## Supplementary material for "TSABL: Trait Specific Annotation Based Locus Predictor": Table S6 (part 58 of 67)

### Sheet: WBC (continued)
rsid	hg19_chr:pos	score	used_in_model	500kb_window_lead	regulomedb	annt1	annt2	overlapping_gene_name	ENSG
rs534583439	chr11:67069106	-0.01394	N	chr11:66855593	NA	exonic	nonsynonymous	ANKRD13D	ENSG00000172932
rs532201011	chr9:92056877	-0.10258	N	chr9:91593290	NA	intronic	.	SEMA4D	ENSG00000187764
rs6011905	chr20:62204897	0.01466	N	chr20:62693378	2b	intronic	.	.	.
rs28553436	chr19:8565119	-0.08789	N	N	2b	intronic	.	PRAM1	ENSG00000133246
rs534009735	chr16:88764922	0.17756	N	chr16:88518569	NA	exonic	synonymous	RNF166	ENSG00000158717
rs533646948	chr10:73528011	0.01708	N	chr10:73520632	NA	intronic	.	CDH23	ENSG00000107736
rs567543368	chr8:27199958	0.02874	N	chr8:27208126	NA	intronic	.	PTK2B	ENSG00000120899
rs185021448	chr12:105024043	-0.13123	N	N	4	intronic	.	CHST11	ENSG00000171310
rs532411617	chr22:37635814	-0.00831	N	chr22:37258986	NA	intronic	.	RAC2	ENSG00000128340
rs587742689	chr1:150738234	0.04297	N	chr1:150595537	NA	UTR5	.	CTSS	ENSG00000163131
rs200085944	chr3:49760358	-0.18521	N	chr3:50160109	2b	intronic	.	GMPPB	ENSG00000173540
rs139064091	chr18:2659748	0.02383	N	N	5	intronic	.	SMCHD1	ENSG00000101596
rs200971873	chr2:219257684	-0.14862	N	chr2:219212037	5	intronic	.	SLC11A1	ENSG00000018280
rs6125453	chr20:47375860	0.1149	N	chr20:47384301	5	intronic	.	PREX1	ENSG00000124126
rs551601508	chr19:8560040	0.0537	N	N	NA	intronic	.	PRAM1	ENSG00000133246
rs555313586	chr20:43618238	-0.02027	N	N	NA	intronic	.	STK4	ENSG00000101109
rs535764024	chr2:175482522	-0.14311	N	N	NA	intronic	.	WIPF1	ENSG00000115935
rs77825968	chr14:91791903	-0.12951	N	N	7	intronic	.	CCDC88C	ENSG00000015133
rs1979377	chr19:45259002	0.21244	N	chr19:45149235	7	intronic	.	BCL3	ENSG00000069399
rs151231401	chr19:17865042	-0.20254	N	chr19:17650608	4	intronic	.	FCHO1	ENSG00000130475
rs557363853	chr2:158275206	-0.05496	N	chr2:158520905	NA	intronic	.	CYTIP	ENSG00000115165
rs550582604	chr5:176737703	-0.0715	N	chr5:176792491	NA	intronic	.	MXD3	ENSG00000213347
rs552076344	chr1:182758495	-0.0066	N	chr1:183144723	NA	upstream	.	.	.
rs75419340	chr19:48749693	0.07661	N	chr19:49127490	6	intronic	.	CARD8	ENSG00000105483
rs144373492	chr7:104584007	0.31506	N	N	4	intergenic	.	.	.
rs550656043	chr21:42735619	-0.06919	N	N	NA	intronic	.	MX2	ENSG00000183486
rs552595975	chr14:93007132	-0.11828	N	chr14:93103729	NA	intronic	.	RIN3	ENSG00000100599
rs191627524	chr1:26608480	0.30706	N	chr1:27100243	4	downstream	.	UBXN11	ENSG00000158062
rs540924154	chr12:104861802	0.02383	N	N	NA	intronic	.	CHST11	ENSG00000171310
rs116234625	chr17:43321797	-0.03784	N	chr17:43488792	5	intronic	.	FMNL1	ENSG00000184922
rs41549018	chr6:29912896	0.12262	N	chr6:29596242	4	intronic	.	HLA-A	ENSG00000206503
rs559630984	chr22:37617385	0.05612	N	chr22:37258986	NA	intergenic	.	.	.
rs11728827	chr4:185338518	0.16767	N	N	4	intronic	.	IRF2	ENSG00000168310
rs181485278	chr12:104874041	-0.03435	N	N	4	intronic	.	CHST11	ENSG00000171310
rs200487496	chr19:36230500	0.15253	N	N	4	exonic	nonsynonymous	IGFLR1	ENSG00000126246
rs559460009	chr21:34673191	0.0062	N	chr21:34439889	NA	intergenic	.	.	.
rs541968962	chr9:139928020	0.18413	N	chr9:139934107	NA	intronic	.	C9orf139	ENSG00000180539
rs192781717	chr3:32455091	0.01874	N	N	6	intronic	.	CMTM7	ENSG00000153551
rs543535248	chr11:1898195	-0.18892	N	chr11:2320013	NA	intronic	.	LSP1	ENSG00000130592
rs576293543	chr7:139426824	-0.06361	N	chr7:139719439	NA	intronic	.	HIPK2	ENSG00000064393
rs190203029	chr8:130898067	-0.19278	N	chr8:130572110	2b	intronic	.	FAM49B	ENSG00000153310
rs115316302	chr8:131024933	-0.13145	N	chr8:130572110	5	intergenic	.	.	.
rs11170951	chr12:54896103	0.0427	N	chr12:54685880	4	intronic	.	NCKAP1L	ENSG00000123338
rs561140379	chr2:182326568	-0.16286	N	chr2:182323665	NA	intronic	.	ITGA4	ENSG00000115232
rs573670830	chr1:15748747	-0.18749	N	N	NA	intronic	.	EFHD2	ENSG00000142634
rs138790402	chr8:131007856	0.18413	N	chr8:130572110	4	intergenic	.	.	.
rs77869194	chr5:14598012	0.00748	N	chr5:14610309	6	intronic	.	FAM105A	ENSG00000145569
rs186436016	chr6:74163486	-0.21305	N	N	7	intergenic	.	.	.
rs183167603	chr9:92139960	-0.05308	N	N	5	intergenic	.	.	.
rs3008315	chr10:135072597	0.06376	N	N	4	intergenic	.	.	.
rs3008314	chr10:135072580	0.06376	N	N	4	intergenic	.	.	.
rs571702323	chr1:111762642	-0.14139	N	chr1:111348029	NA	intergenic	.	.	.
rs141274583	chr12:123912174	-0.1128	N	chr12:124019055	2b	intronic	.	RILPL2	ENSG00000150977
rs3008319	chr10:135077265	-0.01884	N	N	5	exonic	nonsynonymous	ADAM8	ENSG00000151651
rs3008318	chr10:135076758	0.12262	N	N	5	intronic	.	ADAM8	ENSG00000151651
rs79272253	chr19:36398658	0.00083	N	N	4	exonic	nonsynonymous	TYROBP	ENSG00000011600
rs191880048	chr21:15901132	0.17094	N	chr21:16371102	6	intronic	.	SAMSN1	ENSG00000155307
rs149410753	chr19:17866075	-0.06109	N	chr19:17650608	4	intronic	.	FCHO1	ENSG00000130475
rs559356503	chr17:29136966	0.12262	N	N	NA	intronic	.	CRLF3	ENSG00000176390
rs184878365	chr17:76127241	0.17857	N	chr17:76257892	4	intronic	.	TMC8	ENSG00000167895
rs191708622	chr11:67806363	0.31506	N	N	4	upstream	.	.	.
rs73257529	chr16:84651288	0.01275	N	chr16:84581684	4	intronic	.	COTL1	ENSG00000103187
rs145195776	chr6:109768363	-0.18115	N	chr6:109376647	5	exonic	nonsynonymous	MICAL1	ENSG00000135596
rs188866140	chr5:171612791	0.13428	N	chr5:171931939	4	intronic	.	STK10	ENSG00000072786
rs145276902	chr19:49839489	0.21244	N	chr19:49459104	5	intronic	.	CD37	ENSG00000104894
rs76796249	chr7:150266732	-0.12384	N	chr7:150278589	5	intronic	.	GIMAP4	ENSG00000133574
rs10455852	chr6:159454199	-0.12293	N	chr6:159469512	6	intergenic	.	.	.
rs538478436	chr15:75078509	0.02874	N	chr15:75361539	NA	intronic	.	CSK	ENSG00000103653
rs553886089	chr17:8838796	-0.08234	N	chr17:8784361	NA	intronic	.	PIK3R5	ENSG00000141506
rs2360170	chr16:3125715	-0.12964	N	chr16:3521071	4	intergenic	.	.	.
rs549332817	chr16:50718965	0.07785	N	chr16:50663477	NA	intergenic	.	.	.
rs73715599	chr8:145060408	0.31506	N	chr8:144626721	4	intronic	.	PARP10	ENSG00000178685
rs538544320	chr6:74160971	0.10777	N	N	NA	intronic	.	MB21D1	ENSG00000164430
rs537908703	chr7:43623675	-0.03335	N	N	NA	intronic	.	STK17A	ENSG00000164543
rs550687367	chr19:941158	-0.06109	N	chr19:836144	NA	intronic	.	ARID3A	ENSG00000116017
rs191378091	chr17:28053307	0.13428	N	chr17:28059970	5	intronic	.	SSH2	ENSG00000141298
rs546042562	chr20:47380392	0.21244	N	chr20:47384301	NA	intronic	.	PREX1	ENSG00000124126
rs573217907	chr9:95798993	-0.20432	N	chr9:95684697	NA	downstream	.	.	.
rs138960173	chr7:99095364	-0.06599	N	chr7:99036920	6	intronic	.	ZNF394	ENSG00000160908
rs534673821	chr5:171601374	0.18705	N	chr5:171931939	NA	intronic	.	STK10	ENSG00000072786
rs145839454	chr1:113161727	0.09091	N	N	2a	exonic	nonsynonymous	ST7L	ENSG00000007341
rs190645234	chr1:12237364	0.21244	N	chr1:12246175	5	intronic	.	TNFRSF1B	ENSG00000028137
rs554856822	chr15:81603650	0.01708	N	N	NA	UTR3	.	IL16	ENSG00000172349
rs375496944	chr1:12227065	0.31506	N	chr1:12246175	4	ncRNA_exonic	.	TNFRSF1B	ENSG00000028137
rs143976626	chr11:65409004	0.12262	N	chr11:65705432	4	exonic	synonymous	SIPA1	ENSG00000213445
rs114915172	chr11:118189104	-0.12473	N	chr11:118639653	5	intergenic	.	.	.
rs527373082	chr19:6814466	-0.0946	N	chr19:6671369	NA	intronic	.	VAV1	ENSG00000141968
rs555059951	chr4:40233876	-0.17629	N	N	NA	intronic	.	RHOH	ENSG00000168421
rs559965495	chr1:175156435	0.02238	N	N	NA	intronic	.	KIAA0040	ENSG00000235750
rs565171719	chr12:105039433	-0.22362	N	N	NA	intronic	.	CHST11	ENSG00000171310
rs191344586	chr1:9728628	-0.21736	N	chr1:9713500	7	intronic	.	PIK3CD	ENSG00000171608
rs192780048	chr6:26251677	0.03165	N	N	4	upstream	.	.	.
rs537823194	chr14:77507117	-0.04657	N	chr14:77939965	NA	upstream	.	.	.
rs55986098	chr11:5714401	-0.08184	N	N	7	intronic	.	TRIM22	ENSG00000132274
rs145595665	chr8:56830485	-0.16305	N	chr8:56800362	5	intronic	.	LYN	ENSG00000254087
rs372646808	chr19:14479534	-0.12473	N	chr19:14499477	7	intergenic	.	.	.
rs78317033	chr17:8863033	-0.07907	N	chr17:8784361	5	intronic	.	PIK3R5	ENSG00000141506
rs540021635	chr2:68960749	0.07785	N	chr2:68615546	NA	intergenic	.	.	.
rs528087919	chr15:77306637	0.16767	N	chr15:77313571	NA	intronic	.	PSTPIP1	ENSG00000140368
rs192648433	chr17:76378563	0.10324	N	chr17:76257892	5	intronic	.	PGS1	ENSG00000087157
rs147255106	chr11:64508030	-0.12311	N	chr11:64085298	5	intronic	.	RASGRP2	ENSG00000068831
rs150593370	chr2:219081165	0.2369	N	chr2:219212037	4	upstream	.	.	.
rs540222447	chr16:67970126	0.18845	N	chr16:68138091	NA	exonic	synonymous	PSMB10	ENSG00000205220
rs3759488	chr13:46758128	0.03674	N	N	4	intergenic	.	.	.
rs534949807	chr1:31233663	0.16767	N	chr1:31231680	NA	intergenic	.	.	.
rs117509107	chr16:27337722	0.14228	N	chr16:27356398	5	intronic	.	IL4R	ENSG00000077238
rs141703790	chr2:68995553	0.12262	N	chr2:68615546	4	intronic	.	ARHGAP25	ENSG00000163219
rs3759483	chr13:46757197	0.03674	N	N	4	upstream	.	.	.
rs529627228	chr11:72503829	0.1149	N	chr11:72943483	NA	intronic	.	STARD10	ENSG00000214530
rs570891389	chr14:91783655	0.15967	N	N	NA	intronic	.	CCDC88C	ENSG00000015133
rs3759484	chr13:46757299	0.03674	N	N	4	upstream	.	.	.
rs3759485	chr13:46757302	0.03674	N	N	4	upstream	.	.	.
rs544848948	chr1:28213640	0.308	N	chr1:28216736	NA	downstream	.	.	.
rs539191282	chr3:47049927	-0.03333	N	chr3:47184055	NA	exonic	nonsynonymous	NBEAL2	ENSG00000160796
rs576844286	chr8:27202907	-0.14338	N	chr8:27208126	NA	intronic	.	PTK2B	ENSG00000120899
rs560890051	chr2:158292120	-0.12947	N	chr2:158520905	NA	intronic	.	CYTIP	ENSG00000115165
rs553058611	chr1:111758748	0.0188	N	chr1:111348029	NA	intergenic	.	.	.
rs139014833	chr9:134150502	0.05752	N	N	4	intronic	.	FAM78A	ENSG00000126882
rs370899715	chr12:113345196	-0.05308	N	chr12:113450200	3a	intronic	.	OAS1	ENSG00000089127
rs5744504	chr5:66484003	-0.10585	N	N	6	intronic	.	CD180	ENSG00000134061
rs567588678	chr3:32526401	0.06589	N	N	NA	intronic	.	CMTM6	ENSG00000091317
rs61938622	chr12:105046678	-0.14299	N	N	7	intronic	.	CHST11	ENSG00000171310
rs188931006	chr16:50711013	0.08112	N	chr16:50663477	5	intronic	.	SNX20	ENSG00000167208
rs73358279	chr21:34575275	-0.20347	N	chr21:34439889	5	intergenic	.	.	.
rs577452365	chr4:84031290	0.10597	N	chr4:83903895	NA	intronic	.	PLAC8	ENSG00000145287
rs574972642	chr11:48127474	-0.13397	N	chr11:47888036	NA	intronic	.	PTPRJ	ENSG00000149177
rs368167565	chr9:35646730	-0.09455	N	chr9:35687556	4	intergenic	.	.	.
rs139929537	chr1:26611649	0.30706	N	chr1:27100243	3a	intronic	.	UBXN11	ENSG00000158062
rs6774216	chr3:14480127	-0.1268	N	N	4	intronic	.	SLC6A6	ENSG00000131389
rs41285347	chr1:26644399	0.14228	N	chr1:27100243	2b	intronic	.	UBXN11	ENSG00000158062
rs41285349	chr1:26646754	0.18705	N	chr1:27100243	4	exonic	synonymous	CD52	ENSG00000169442
rs59222300	chr9:92052885	-0.22128	N	chr9:91593290	5	intronic	.	SEMA4D	ENSG00000187764
rs564594547	chr17:8849579	-0.07907	N	chr17:8784361	NA	intronic	.	PIK3R5	ENSG00000141506
rs78257581	chr12:104867393	0.15967	N	N	4	intronic	.	CHST11	ENSG00000171310
rs575056989	chr15:75080154	0.14396	N	chr15:75361539	NA	intronic	.	CSK	ENSG00000103653
rs70958390	chr2:233924940	0.22524	N	chr2:234115629	2a	UTR5	.	.	.
rs145167277	chr20:47442206	0.1149	N	chr20:47384301	4	intronic	.	PREX1	ENSG00000124126
rs567603556	chr3:32468915	0.03184	N	N	NA	intronic	.	CMTM7	ENSG00000153551
rs570654296	chr8:27237406	0.08151	N	chr8:27208126	NA	intronic	.	PTK2B	ENSG00000120899
rs28445612	chr5:49735510	-0.09458	N	chr5:49958363	5	intronic	.	EMB	ENSG00000170571
rs549124993	chr14:91857422	-0.04463	N	N	NA	intronic	.	CCDC88C	ENSG00000015133
rs569976661	chr9:114934411	-0.2092	N	chr9:114657707	NA	ncRNA_intronic	.	SUSD1	ENSG00000106868
rs530541748	chr17:38478192	-0.17477	N	chr17:38157841	NA	intronic	.	RARA	ENSG00000131759
rs12337816	chr9:117125236	0.02485	N	N	7	intronic	.	AKNA	ENSG00000106948
rs538544450	chr1:9740633	-0.00831	N	chr1:9713500	NA	ncRNA_intronic	.	PIK3CD	ENSG00000171608
rs186181452	chr1:89737454	-0.05798	N	N	2b	intronic	.	GBP5	ENSG00000154451
rs565359844	chr1:1712665	0.13136	N	N	NA	intergenic	.	.	.
rs199754830	chr5:39202744	0.21244	N	N	5	exonic	nonsynonymous	FYB	ENSG00000082074
rs186181458	chr6:41903487	0.28167	N	chr6:42037348	4	UTR3	.	CCND3	ENSG00000112576
rs570955140	chr13:50203056	-0.08806	N	chr13:50122681	NA	intronic	.	ARL11	ENSG00000152213
rs562164273	chr19:1131535	0.07785	N	chr19:836144	NA	intronic	.	SBNO2	ENSG00000064932
rs538414688	chr22:44586879	-0.0873	N	chr22:44330031	NA	intronic	.	PARVG	ENSG00000138964
rs557392301	chr9:117134654	0.35983	N	N	NA	intronic	.	AKNA	ENSG00000106948
rs552872357	chr19:2080246	-0.00831	N	chr19:2127272	NA	intronic	.	MOB3A	ENSG00000172081
rs567307699	chr9:117690782	-0.05695	N	chr9:117696336	NA	intronic	.	TNFSF8	ENSG00000106952
rs555441568	chr5:76147738	-0.09942	N	chr5:76058509	NA	intronic	.	S100Z	ENSG00000171643
rs115916890	chr15:77302227	0.10297	N	chr15:77313571	2b	intronic	.	PSTPIP1	ENSG00000140368
rs72741065	chr9:95825761	-0.06584	N	chr9:95684697	7	intronic	.	SUSD3	ENSG00000157303
rs72741060	chr9:95793634	-0.00858	N	chr9:95684697	5	intronic	.	FGD3	ENSG00000127084
rs72741061	chr9:95793942	-0.10883	N	chr9:95684697	4	intronic	.	FGD3	ENSG00000127084
rs72741062	chr9:95796151	-0.04412	N	chr9:95684697	5	intronic	.	FGD3	ENSG00000127084
rs371668851	chr17:76129703	0.09048	N	chr17:76257892	4	intronic	.	TMC8	ENSG00000167895
rs2280806	chr19:51632857	-0.08234	N	chr19:52128795	7	intronic	.	SIGLEC9	ENSG00000129450
rs377579068	chr11:67048685	0.13907	N	chr11:66855593	5	intronic	.	ADRBK1	ENSG00000173020
rs540988066	chr11:65410228	0.12262	N	chr11:65705432	NA	intronic	.	SIPA1	ENSG00000213445
rs115480550	chr3:14455213	0.06743	N	N	2a	intronic	.	SLC6A6	ENSG00000131389
rs530732701	chr7:43687710	0.15819	N	N	NA	intronic	.	COA1	ENSG00000106603
rs561155313	chr17:76119603	-0.20555	N	chr17:76257892	NA	intronic	.	TMC6	ENSG00000141524
rs139474650	chr3:32473715	0.21244	N	N	5	intronic	.	CMTM7	ENSG00000153551
rs201547518	chr6:159463068	0.14801	N	chr6:159469512	5	intronic	.	TAGAP	ENSG00000164691
rs577304813	chr9:95821205	-0.12473	N	chr9:95684697	NA	intronic	.	SUSD3	ENSG00000157303
rs2306363	chr11:65405600	0.26229	Y	chr11:65705432	2b	UTR5	.	SIPA1	ENSG00000213445
rs563767222	chr11:65647259	-0.17761	N	chr11:65705432	NA	upstream	.	.	.
rs148318548	chr6:24951887	0.07785	N	N	5	intronic	.	.	.
rs541030330	chr11:47940057	0.07542	N	chr11:47454152	NA	intergenic	.	.	.
rs188806020	chr19:51876067	-0.04178	N	chr19:52314161	4	upstream	.	.	.
rs558901273	chr9:130529721	0.12262	N	chr9:130764955	NA	intronic	.	SH2D3C	ENSG00000095370
rs546797751	chr10:45869976	0.1149	N	chr10:45915941	NA	intronic	.	ALOX5	ENSG00000012779
rs567670295	chr14:93137868	0.21244	N	chr14:93103729	NA	intronic	.	RIN3	ENSG00000100599
rs578060156	chr14:35340117	-0.15784	N	chr14:35585629	NA	intronic	.	BAZ1A	ENSG00000198604
rs186963582	chr17:76385212	-0.15847	N	chr17:76257892	6	intronic	.	PGS1	ENSG00000087157
rs570991758	chr11:128563143	0.02508	N	chr11:128562098	NA	ncRNA_exonic	.	FLI1	ENSG00000151702
rs190441898	chr13:46700820	0.06232	N	N	4	UTR3	.	LCP1	ENSG00000136167
rs12601455	chr17:76110258	0.19964	N	chr17:76257892	4	intronic	.	TMC6	ENSG00000141524
rs538053523	chr11:118071838	-0.19212	N	chr11:118081270	NA	intronic	.	AMICA1	ENSG00000160593
rs2902068	chr2:68614918	-0.13717	Y	chr2:68615546	3a	intronic	.	PLEK	ENSG00000115956
rs548047180	chr16:28199156	0.09411	N	chr16:28131510	NA	intronic	.	XPO6	ENSG00000169180
rs184325252	chr2:197021552	-0.0481	N	chr2:196974333	6	intronic	.	STK17B	ENSG00000081320
rs76556735	chr1:28210377	0.00655	N	chr1:28216736	4	intronic	.	THEMIS2	ENSG00000130775
rs552205619	chr6:35270787	0.08151	N	chr6:35602972	NA	intronic	.	DEF6	ENSG00000023892
rs541628794	chr20:43624410	-0.10262	N	N	NA	intronic	.	STK4	ENSG00000101109
rs538435703	chr4:40207650	0.03674	N	N	NA	intronic	.	RHOH	ENSG00000168421
rs191522236	chr11:2323004	0.31506	N	chr11:2320013	4	exonic	nonsynonymous	C11orf21	ENSG00000110665
rs569898117	chr11:1911888	-0.13027	N	chr11:2320013	NA	intronic	.	LSP1	ENSG00000130592
rs530465064	chr6:137552555	-0.15399	N	chr6:137082948	NA	intergenic	.	.	.
rs121909776	chr2:202052521	-0.01322	N	chr2:202112471	5	exonic	nonsynonymous	CASP10	ENSG00000003400
rs4833091	chr4:38762186	-0.10471	N	chr4:38677227	5	intergenic	.	.	.
rs72701798	chr4:185328704	0.03921	N	N	5	intronic	.	IRF2	ENSG00000168310
rs578061541	chr9:117125481	0.17756	N	N	NA	intronic	.	AKNA	ENSG00000106948
rs183607779	chr21:45775306	-0.16257	N	chr21:45660835	2a	intronic	.	TRPM2	ENSG00000142185
rs531787669	chr17:8818784	-0.18854	N	chr17:8784361	NA	intronic	.	PIK3R5	ENSG00000141506
rs547138645	chr19:17960167	-0.08362	N	chr19:18398030	NA	intergenic	.	.	.
rs537151255	chr15:34630033	-0.122	N	N	NA	intronic	.	SLC12A6	ENSG00000140199
rs557155797	chr14:35300660	-0.19971	N	chr14:35585629	NA	intronic	.	BAZ1A	ENSG00000198604
rs112030397	chr19:8582383	0.25063	N	N	3a	intergenic	.	.	.
rs547300679	chr17:62406892	-0.14646	N	chr17:61931549	NA	intronic	.	.	.
rs572311376	chr15:43398414	-0.01603	N	chr15:43702964	NA	upstream	.	.	.
rs540407844	chr1:47079473	0.01466	N	N	NA	intronic	.	MOB3C	ENSG00000142961
rs578198704	chr9:123555592	-0.20486	N	chr9:123676396	NA	intronic	.	FBXW2	ENSG00000119402
rs576285835	chr7:139426097	-0.06361	N	chr7:139719439	NA	intronic	.	HIPK2	ENSG00000064393
rs184971551	chr1:27960052	0.10324	N	chr1:28216736	4	intronic	.	FGR	ENSG00000000938
rs556955175	chr4:154442686	-0.07868	N	N	NA	intronic	.	KIAA0922	ENSG00000121210
rs142399293	chr19:1130543	0.12262	N	chr19:836144	7	intronic	.	SBNO2	ENSG00000064932
rs570225105	chr1:40852888	0.03674	N	chr1:40406715	NA	intronic	.	SMAP2	ENSG00000084070
rs529451823	chr10:70850397	-0.122	N	chr10:70607580	NA	intronic	.	SRGN	ENSG00000122862
rs563139885	chr17:43306104	0.1149	N	chr17:43488792	NA	intronic	.	FMNL1	ENSG00000184922
rs567921672	chr1:167603066	0.2289	N	chr1:167600842	NA	intronic	.	RCSD1	ENSG00000198771
rs10084426	chr2:202127648	-0.10209	N	chr2:202112471	4	intronic	.	CASP8	ENSG00000064012
rs56278081	chr2:202060086	-0.06497	N	chr2:202112471	5	intronic	.	CASP10	ENSG00000003400
rs117725140	chr6:30483761	0.10081	N	N	3a	intergenic	.	.	.
rs577766021	chr1:45196947	0.11342	N	N	NA	intergenic	.	.	.
rs573875874	chr16:31210498	0.2238	N	chr16:31015877	NA	intergenic	.	.	.
rs565058887	chr21:34590624	-0.06204	N	chr21:34439889	NA	intergenic	.	.	.
rs549806848	chr2:68599040	-0.14977	N	chr2:68615546	NA	intronic	.	PLEK	ENSG00000115956
rs182815218	chr17:43314587	0.00779	N	chr17:43488792	4	intronic	.	FMNL1	ENSG00000184922
rs553002035	chr2:202111357	-0.11908	N	chr2:202112471	NA	intronic	.	CASP8	ENSG00000064012
rs543651783	chr3:47017830	0.31506	N	chr3:47184055	NA	intronic	.	CCDC12	ENSG00000160799
rs143662322	chr11:1902092	-0.00831	N	chr11:2320013	2b	intronic	.	LSP1	ENSG00000130592
rs562560287	chr1:112012642	0.05097	N	N	NA	intergenic	.	.	.
rs536620475	chr6:138248600	-0.1826	N	chr6:138083965	NA	intergenic	.	.	.
rs545938021	chr20:62710413	-0.1927	N	chr20:62693378	NA	intronic	.	RGS19	ENSG00000171700
rs201278836	chr21:46313427	-0.03757	N	N	5	exonic	synonymous	ITGB2	ENSG00000160255
rs528330681	chr6:24933541	-0.00061	N	N	NA	intronic	.	FAM65B	ENSG00000111913
rs147957233	chr10:73516044	0.08151	N	chr10:73520632	4	intronic	.	CDH23	ENSG00000107736
rs184068402	chr16:67971766	0.16258	N	chr16:68138091	6	upstream	.	.	.
rs548805751	chr9:92090229	-0.20282	N	chr9:91593290	NA	intronic	.	SEMA4D	ENSG00000187764
rs541921555	chr1:192127347	-0.11538	N	N	NA	upstream	.	.	.
rs547829225	chr6:42016643	-0.2078	N	chr6:42037348	NA	upstream	.	CCND3	ENSG00000112576
rs6073587	chr20:43615408	0.21244	Y	N	7	intronic	.	STK4	ENSG00000101109
rs6073586	chr20:43614248	0.14774	N	N	6	intronic	.	STK4	ENSG00000101109
rs551501315	chr8:56904729	0.22505	N	chr8:56800362	NA	intronic	.	LYN	ENSG00000254087
rs533550150	chr12:6561613	0.04154	N	chr12:6499533	NA	intronic	.	TAPBPL	ENSG00000139192
rs569881605	chr4:40244512	0.06742	N	N	NA	intronic	.	RHOH	ENSG00000168421
rs530979358	chr1:25255731	0.14699	N	chr1:25291010	NA	intronic	.	RUNX3	ENSG00000020633
rs192074510	chr11:1899581	-0.17504	N	chr11:2320013	5	intronic	.	LSP1	ENSG00000130592
rs560224347	chr6:31321376	0.13494	N	N	NA	downstream	.	.	.
rs6685063	chr1:31227938	0.35983	N	chr1:31231680	4	intronic	.	LAPTM5	ENSG00000162511
rs142863012	chr9:135821014	-0.10962	N	chr9:135877278	4	UTR5	.	.	.
rs551476299	chr3:14451422	0.1122	N	N	NA	intronic	.	SLC6A6	ENSG00000131389
rs142513929	chr19:14485684	-0.12473	N	chr19:14499477	7	intergenic	.	.	.
rs537411019	chr4:39029489	-0.12473	N	chr4:38677227	NA	intronic	.	TMEM156	ENSG00000121895
rs143705350	chr3:32440619	0.15967	N	N	4	intronic	.	CMTM7	ENSG00000153551
rs568373852	chr11:64510915	0.10597	N	chr11:64085298	NA	intronic	.	RASGRP2	ENSG00000068831
rs568076761	chr3:53197415	0.18705	N	chr3:52873984	NA	intronic	.	PRKCD	ENSG00000163932
rs73565998	chr8:27209890	-0.07868	N	chr8:27208126	2b	intronic	.	PTK2B	ENSG00000120899
rs190116912	chr17:76386916	-0.0101	N	chr17:76257892	4	intronic	.	PGS1	ENSG00000087157
rs375393122	chr19:41861053	-0.08046	N	N	5	intronic	.	B9D2	ENSG00000123810
rs558362694	chr17:80194933	-0.19894	N	N	NA	intronic	.	SLC16A3	ENSG00000141526
rs556549351	chr14:93126964	0.21244	N	chr14:93103729	NA	intronic	.	RIN3	ENSG00000100599
rs73565994	chr8:27206182	-0.13145	N	chr8:27208126	4	intronic	.	PTK2B	ENSG00000120899
rs571087265	chr11:48041365	0.1149	N	chr11:47888036	NA	intronic	.	PTPRJ	ENSG00000149177
rs547887071	chr3:52269644	-0.18222	N	N	NA	intronic	.	TWF2	ENSG00000247596
rs144426733	chr16:30088527	-0.03569	N	chr16:30471109	3a	intronic	.	PPP4C	ENSG00000149923
rs201814903	chr17:80405416	-0.07302	N	N	5	intronic	.	C17orf62	ENSG00000178927
rs113006012	chr17:43487399	0.07785	N	chr17:43488792	2c	intronic	.	ARHGAP27	ENSG00000159314
rs577752537	chr19:1066067	0.00748	N	chr19:836144	NA	exonic	nonsynonymous	HMHA1	ENSG00000180448
rs547598278	chr10:129864066	-0.03757	N	N	NA	intronic	.	PTPRE	ENSG00000132334
rs528627191	chr16:57070114	-0.01245	N	chr16:57061189	NA	intronic	.	NLRC5	ENSG00000140853
rs556195415	chr2:69024493	0.12262	N	chr2:68615546	NA	intronic	.	ARHGAP25	ENSG00000163219
rs548772035	chr2:197031722	0.07785	N	chr2:196974333	NA	intronic	.	STK17B	ENSG00000081320
rs184280562	chr8:27209367	-0.07868	N	chr8:27208126	4	intronic	.	PTK2B	ENSG00000120899
rs544748386	chr4:185353162	-0.09396	N	N	NA	intronic	.	IRF2	ENSG00000168310
rs142390373	chr19:10492148	-0.16065	N	chr19:10666450	4	upstream	.	.	.
rs557508076	chr6:31326613	-0.03286	N	N	NA	intergenic	.	.	.
rs574000967	chr5:40407615	-0.21456	N	N	NA	intergenic	.	.	.
rs141947568	chr16:3136598	0.00748	N	chr16:3521071	2b	intergenic	.	.	.
rs546185152	chr2:68615450	-0.14977	N	chr2:68615546	NA	intronic	.	PLEK	ENSG00000115956
rs531894113	chr1:28214601	-0.07688	N	chr1:28216736	NA	intergenic	.	.	.
rs566960206	chr6:30655706	0.1149	N	N	NA	upstream;downstream	.	.	.
rs541241518	chr7:50418352	0.14688	N	chr7:50313352	NA	intronic	.	IKZF1	ENSG00000185811
rs190390420	chr6:32164217	0.14396	N	N	4	intronic	.	NOTCH4	ENSG00000204301
rs7556469	chr1:198637582	0.21244	N	chr1:199000727	3a	intronic	.	PTPRC	ENSG00000081237
rs537288060	chr19:45256226	0.21244	N	chr19:45149235	NA	intronic	.	BCL3	ENSG00000069399
rs523451	chr1:53103490	-0.04178	N	chr1:53330458	2b	intronic	.	FAM159A	ENSG00000182183
rs560799931	chr17:72708704	-0.12756	N	chr17:72695211	NA	intronic	.	RAB37	ENSG00000172794
rs138771731	chr9:139925384	0.18413	N	chr9:139934107	4	exonic	synonymous	FUT7	ENSG00000180549
rs561096380	chr20:47395222	-0.0735	N	chr20:47384301	NA	intronic	.	PREX1	ENSG00000124126
rs548410608	chr6:31555443	0.08151	N	N	NA	exonic	synonymous	LST1	ENSG00000204482
rs573433843	chr20:47327407	-0.11269	N	chr20:47384301	NA	intronic	.	PREX1	ENSG00000124126
rs12638941	chr3:14460915	-0.10544	N	N	5	intronic	.	SLC6A6	ENSG00000131389
rs539694808	chr5:156995589	-0.1946	N	chr5:156655015	NA	intronic	.	ADAM19	ENSG00000135074
rs201678717	chr17:76115008	-0.12259	N	chr17:76257892	4	intronic	.	TMC6	ENSG00000141524
rs570640281	chr12:15107200	0.13907	N	chr12:14622002	NA	intronic	.	ARHGDIB	ENSG00000111348
rs144500331	chr14:88473222	-0.01791	N	chr14:88472595	4	intronic	.	GPR65	ENSG00000140030
rs572596497	chr12:105043928	-0.09378	N	N	NA	intronic	.	CHST11	ENSG00000171310
rs10257315	chr7:139471997	-0.17056	N	chr7:139719439	4	intronic	.	HIPK2	ENSG00000064393
rs562531000	chr22:44589150	0.03139	N	chr22:44330031	NA	intronic	.	PARVG	ENSG00000138964
rs535207479	chr11:64655380	-0.17751	N	N	NA	downstream	.	.	.
rs79618010	chr12:51703612	-0.15691	N	chr12:51580171	6	intronic	.	BIN2	ENSG00000110934
rs549141874	chr12:105044168	-0.09378	N	N	NA	intronic	.	CHST11	ENSG00000171310
rs113855313	chr17:81007389	-0.18917	N	chr17:81084522	5	intronic	.	B3GNTL1	ENSG00000175711
rs571800912	chr7:139418753	-0.15936	N	chr7:139719439	NA	intronic	.	HIPK2	ENSG00000064393
rs571800911	chr15:77284575	-0.09276	N	chr15:77313571	NA	intergenic	.	.	.
rs146229528	chr2:158323742	-0.21092	N	chr2:158520905	5	intergenic	.	.	.
rs545160362	chr19:47840747	-0.16446	N	chr19:47776012	NA	intronic	.	C5AR2	ENSG00000134830
rs532554319	chr8:56840597	-0.07727	N	chr8:56800362	NA	intronic	.	LYN	ENSG00000254087
rs549289333	chr18:43590750	-0.13097	N	chr18:43845269	NA	intronic	.	PSTPIP2	ENSG00000152229
rs185018549	chr19:6774892	0.06175	N	chr19:6671369	7	intronic	.	VAV1	ENSG00000141968
rs16871102	chr6:32862289	0.22741	N	N	4	ncRNA_exonic	.	.	.
rs531214417	chr2:202111004	-0.11908	N	chr2:202112471	NA	intronic	.	CASP8	ENSG00000064012
rs544581508	chr8:131020328	0.01708	N	chr8:130572110	NA	downstream	.	.	.
rs547036480	chr8:37758075	-0.122	N	N	NA	intergenic	.	.	.
rs114336883	chr14:91869155	0.16767	N	N	2b	intronic	.	CCDC88C	ENSG00000015133
rs552137154	chr19:54713292	0.24263	N	chr19:54327869	NA	intergenic	.	.	.
rs185046745	chr17:1531549	0.02508	N	chr17:2014984	2b	UTR5	.	SLC43A2	ENSG00000167703
rs55736088	chr11:128623565	0.12262	N	chr11:128562098	5	intronic	.	FLI1	ENSG00000151702
rs148203141	chr9:95789516	-0.00858	N	chr9:95684697	5	intronic	.	FGD3	ENSG00000127084
rs554814109	chr16:27379625	-0.01919	N	chr16:27356398	NA	intergenic	.	.	.
rs185244390	chr17:16318335	0.10324	N	chr17:16156235	2b	upstream	.	.	.
rs80140611	chr19:45253597	0.21244	N	chr19:45149235	5	intronic	.	BCL3	ENSG00000069399
rs566984243	chr12:104850725	0.01085	N	N	NA	UTR5	.	.	.
rs538420825	chr11:67057650	0.15073	N	chr11:66855593	NA	exonic	synonymous	ANKRD13D	ENSG00000172932
rs115937206	chr17:43315089	-0.13507	N	chr17:43488792	3a	intronic	.	FMNL1	ENSG00000184922
rs185634167	chr5:171570385	0.15217	N	chr5:171931939	6	intronic	.	STK10	ENSG00000072786
rs140167544	chr7:139366237	0.10324	N	chr7:139719439	3a	intronic	.	HIPK2	ENSG00000064393
rs563339453	chr14:91797558	0.15967	N	N	NA	intronic	.	CCDC88C	ENSG00000015133
rs544996740	chr8:56801057	-0.07727	N	chr8:56800362	NA	intronic	.	LYN	ENSG00000254087
rs565459582	chr11:47398934	0.00569	N	chr11:47454152	NA	intronic	.	SPI1	ENSG00000066336
rs145646374	chr2:136887065	-0.21946	N	chr2:136713108	4	intergenic	.	.	.
rs528743569	chr2:152145837	0.11413	N	N	NA	intronic	.	NMI	ENSG00000123609
rs150758299	chr8:56905118	0.07098	N	chr8:56800362	2b	intronic	.	LYN	ENSG00000254087
rs116344455	chr4:1725690	0.02874	N	chr4:1392789	5	intronic	.	TACC3	ENSG00000013810
rs550905289	chr9:117128248	0.21244	N	N	NA	intronic	.	AKNA	ENSG00000106948
rs533153026	chr15:77302563	0.16767	N	chr15:77313571	NA	intronic	.	PSTPIP1	ENSG00000140368
rs556326815	chr11:616088	0.08803	N	chr11:307961	NA	upstream;downstream	.	.	.
rs149409789	chr17:43313460	0.09524	N	chr17:43488792	2b	intronic	.	FMNL1	ENSG00000184922
rs576164510	chr9:92106794	-0.19692	N	N	NA	intergenic	.	.	.
rs534830723	chr19:1181224	-0.16894	N	chr19:836144	NA	intergenic	.	.	.
rs190109222	chr14:88480352	-0.06201	N	chr14:88472595	4	UTR3	.	.	.
rs546927583	chr2:241519063	-0.13244	N	chr2:241563739	NA	downstream	.	RNPEPL1	ENSG00000142327
rs6066841	chr20:47367517	0.21244	N	chr20:47384301	4	intronic	.	PREX1	ENSG00000124126
rs141887402	chr9:100866305	-0.2154	N	N	4	intronic	.	TRIM14	ENSG00000106785
rs567640182	chr1:235118214	0.05058	N	chr1:234879890	NA	intergenic	.	.	.
rs536969989	chr6:24926383	0.07785	N	N	NA	intronic	.	FAM65B	ENSG00000111913
rs150464009	chr12:104880052	-0.07641	N	N	5	intronic	.	CHST11	ENSG00000171310
rs533489752	chr2:68591968	-0.19454	N	chr2:68615546	NA	upstream	.	.	.
rs117118062	chr10:26734943	-0.20389	N	chr10:26741174	3a	intronic	.	APBB1IP	ENSG00000077420
rs200058018	chr7:45016610	0.21723	N	chr7:44811223	5	exonic	synonymous	MYO1G	ENSG00000136286
rs537722722	chr22:24037591	-0.00831	N	chr22:24247310	NA	ncRNA_exonic	.	RGL4	ENSG00000159496
rs553718915	chr2:69022664	-0.05732	N	chr2:68615546	NA	intronic	.	ARHGAP25	ENSG00000163219
rs539042708	chr12:104971268	-0.2143	N	N	NA	intronic	.	CHST11	ENSG00000171310
rs546841009	chr21:46303111	-0.10621	N	N	NA	intergenic	.	.	.
rs183974378	chr8:27185452	-0.01603	N	chr8:27208126	4	intronic	.	PTK2B	ENSG00000120899
rs200677412	chr8:74903761	0.07785	N	N	4	exonic	synonymous	LY96	ENSG00000154589
rs537069964	chr9:92138962	-0.05308	N	N	NA	intergenic	.	.	.
rs1109033	chr17:73333569	-0.05995	Y	chr17:73822598	4	intronic	.	GRB2	ENSG00000177885
rs150497919	chr3:53199042	0.08681	N	chr3:52873984	4	intronic	.	PRKCD	ENSG00000163932
rs537466744	chr1:28287849	-0.03569	N	chr1:28216736	NA	intronic	.	XKR8	ENSG00000158156
rs544436948	chr17:3868232	-0.02769	N	chr17:3828702	NA	upstream	.	.	.
rs182113065	chr1:113211640	-0.0925	N	N	3a	intronic	.	CAPZA1	ENSG00000116489
rs543906639	chr3:196364922	0.05404	N	chr3:196501413	NA	intergenic	.	.	.
rs576683383	chr1:28197573	-0.19598	N	chr1:28216736	NA	intergenic	.	.	.
rs544103221	chr19:7722791	-0.08362	N	chr19:7415064	NA	intergenic	.	.	.
rs572996614	chr12:104884665	-0.2092	N	N	NA	intronic	.	CHST11	ENSG00000171310
rs571269947	chr15:81603960	-0.18917	N	N	NA	UTR3	.	IL16	ENSG00000172349
rs78466713	chr16:30195914	0.13898	N	chr16:30471109	4	intronic	.	CORO1A	ENSG00000102879
rs192503380	chr7:139368302	-0.01218	N	chr7:139719439	4	intronic	.	HIPK2	ENSG00000064393
rs569220152	chr15:65166265	-0.15531	N	chr15:64672002	NA	intergenic	.	.	.
rs141648818	chr19:8640712	0.08774	N	N	4	intronic	.	MYO1F	ENSG00000142347
rs527414417	chr8:27222965	-0.05433	N	chr8:27208126	NA	intronic	.	PTK2B	ENSG00000120899
rs575912713	chr9:95822972	-0.09909	N	chr9:95684697	NA	intronic	.	SUSD3	ENSG00000157303
rs534065316	chr16:21661622	-0.19963	N	N	NA	intronic	.	METTL9	ENSG00000197006
rs570777018	chr2:191929457	-0.21946	N	chr2:191973034	NA	intronic	.	STAT4	ENSG00000138378
rs545271346	chr21:34632584	0.11752	N	chr21:34439889	NA	intronic	.	IFNAR2	ENSG00000159110
rs572681248	chr17:62223100	-0.21832	N	chr17:61931549	NA	upstream	.	.	.
rs150271959	chr12:62651962	0.0325	N	chr12:62818841	7	intergenic	.	.	.
rs554167365	chr2:233928746	0.12262	N	chr2:234115629	NA	intronic	.	.	.
rs185957665	chr16:28193470	-0.15187	N	chr16:28131510	3a	intronic	.	XPO6	ENSG00000169180
rs554953597	chr11:47396819	0.00569	N	chr11:47454152	NA	intronic	.	SPI1	ENSG00000066336
rs145486959	chr1:45196744	0.10081	N	N	4	intergenic	.	.	.
rs531648585	chr2:182171471	-0.19426	N	chr2:182323665	NA	ncRNA_intronic	.	.	.
rs565892609	chr19:6481816	0.10324	N	chr19:6671369	NA	UTR5	.	DENND1C	ENSG00000205744
rs542703659	chr20:47439744	0.1149	N	chr20:47384301	NA	intronic	.	PREX1	ENSG00000124126
rs5992838	chr22:18264831	-0.10585	N	chr22:18286672	2b	intergenic	.	.	.
rs181515503	chr11:128574115	-0.01884	N	chr11:128562098	7	intronic	.	FLI1	ENSG00000151702
rs552876951	chr1:167638153	0.08151	N	chr1:167600842	NA	intronic	.	RCSD1	ENSG00000198771
rs16869977	chr5:40407318	-0.21456	N	N	4	intergenic	.	.	.
rs185785195	chr19:54901729	-0.11638	N	N	6	intergenic	.	.	.
rs143457036	chr12:104855136	0.30706	N	N	3a	intronic	.	CHST11	ENSG00000171310
rs189128043	chr5:169727486	0.06175	N	chr5:169691627	6	intergenic	.	.	.
rs556863440	chr17:4854236	-0.08046	N	chr17:5326162	NA	upstream	.	.	.
rs185142876	chr11:128602727	0.13522	N	chr11:128562098	4	intronic	.	FLI1	ENSG00000151702
rs528409228	chr6:42016561	-0.2078	N	chr6:42037348	NA	UTR5	.	CCND3	ENSG00000112576
rs142534294	chr16:57059021	0.2342	N	chr16:57061189	4	intronic	.	NLRC5	ENSG00000140853
rs551193781	chr4:40240516	-0.21117	N	N	NA	intronic	.	RHOH	ENSG00000168421
rs562153809	chr8:56841224	-0.12203	N	chr8:56800362	NA	intronic	.	LYN	ENSG00000254087
rs181638938	chr12:51703822	-0.15691	N	chr12:51580171	5	intronic	.	BIN2	ENSG00000110934
rs550644413	chr5:171561016	0.18705	N	chr5:171931939	NA	intronic	.	STK10	ENSG00000072786
rs201320315	chr2:219257782	-0.14862	N	chr2:219212037	5	exonic	nonsynonymous	SLC11A1	ENSG00000018280
rs545704899	chr11:48049426	0.05568	N	chr11:47888036	NA	intronic	.	PTPRJ	ENSG00000149177
rs141645551	chr9:117100743	-0.22046	N	N	5	intronic	.	AKNA	ENSG00000106948
rs146907522	chr17:80195952	-0.19894	N	N	4	intronic	.	SLC16A3	ENSG00000141526
rs542405561	chr2:182324504	-0.11876	N	chr2:182323665	NA	intronic	.	ITGA4	ENSG00000115232
rs575969369	chr2:202077337	0.07785	N	chr2:202112471	NA	intronic	.	CASP10	ENSG00000003400
rs539717587	chr19:45259843	0.14801	N	chr19:45149235	NA	intronic	.	BCL3	ENSG00000069399
rs181885324	chr8:27242526	-0.05995	N	chr8:27208126	5	intronic	.	PTK2B	ENSG00000120899
rs562242142	chr5:39206623	-0.17246	N	N	NA	intronic	.	FYB	ENSG00000082074
rs189768130	chr19:7415009	0.09431	N	chr19:7415064	4	intergenic	.	.	.
rs35608225	chr17:4616454	-0.08744	N	chr17:4755424	5	intronic	.	ARRB2	ENSG00000141480
rs547833290	chr16:68032944	0.22524	N	chr16:68138091	NA	intronic	.	DPEP2	ENSG00000167261
rs542513975	chr1:167648618	-0.04762	N	chr1:167600842	NA	intronic	.	RCSD1	ENSG00000198771
rs145231991	chr6:30476554	0.0062	N	N	4	intergenic	.	.	.
rs138432082	chr7:98971338	-0.21884	N	chr7:99036920	7	upstream	.	.	.
rs559467492	chr8:134093440	-0.13511	N	chr8:134103953	NA	intronic	.	SLA	ENSG00000155926
rs542513970	chr22:37624820	0.20351	N	chr22:37258986	NA	intronic	.	RAC2	ENSG00000128340
rs544591819	chr9:140172581	0.31506	N	chr9:139934107	NA	intronic	.	TOR4A	ENSG00000198113
rs564854097	chr7:50348859	0.29294	N	chr7:50313352	NA	intronic	.	IKZF1	ENSG00000185811
rs41276035	chr9:35109261	-0.13189	N	N	2b	intronic	.	FAM214B	ENSG00000005238
rs576684816	chr1:161189126	-0.21148	N	chr1:161620089	NA	downstream	.	.	.
rs73236620	chr4:38804921	-0.00831	N	chr4:38677227	4	intronic	.	TLR1	ENSG00000174125
rs551863542	chr17:80416119	-0.13187	N	N	NA	UTR5	.	NARF	ENSG00000141562
rs554330915	chr1:202126412	-0.19867	N	N	NA	intronic	.	PTPN7	ENSG00000143851
rs16896170	chr6:42897616	0.26229	N	chr6:42510602	4	intronic	.	CNPY3	ENSG00000137161
rs548345670	chr16:74735850	-0.01919	N	chr16:75017513	NA	upstream	.	.	.
rs570477251	chr6:84569714	-0.10585	N	N	NA	intronic	.	CYB5R4	ENSG00000065615
rs375287441	chr10:70817317	-0.21182	N	chr10:70607580	4	intergenic	.	.	.
rs536038657	chr4:84032827	-0.06109	N	chr4:83903895	NA	intronic	.	PLAC8	ENSG00000145287
rs113992754	chr17:25960606	-0.01884	N	chr17:25848196	2b	intronic	.	LGALS9	ENSG00000168961
rs184066246	chr17:43307765	0.15967	N	chr17:43488792	5	intronic	.	FMNL1	ENSG00000184922
rs115874329	chr5:49735729	-0.09458	N	chr5:49958363	6	intronic	.	EMB	ENSG00000170571
rs543074965	chr22:37691610	0.12262	N	chr22:37258986	NA	intronic	.	CYTH4	ENSG00000100055
rs150176284	chr19:10765933	-0.17355	N	chr19:10666450	4	intronic	.	ILF3	ENSG00000129351
rs115331048	chr20:47420208	-0.04463	N	chr20:47384301	4	intronic	.	PREX1	ENSG00000124126
rs116403225	chr4:84036693	-0.05308	N	chr4:83903895	5	upstream	.	.	.
rs551861907	chr14:91861597	-0.04463	N	N	NA	intronic	.	CCDC88C	ENSG00000015133
rs542087940	chr11:67206478	-0.09516	N	chr11:66855593	NA	intronic	.	CORO1B	ENSG00000172725
rs535613550	chr20:47442930	0.08002	N	chr20:47384301	NA	intronic	.	PREX1	ENSG00000124126
rs181819140	chr5:100190083	-0.17166	N	chr5:100200910	7	intronic	.	ST8SIA4	ENSG00000113532
rs146701739	chr19:7415426	0.13907	N	chr19:7415064	2c	intergenic	.	.	.
rs191351103	chr1:92939719	-0.06219	N	chr1:92733769	4	downstream	.	.	.
rs375321398	chr7:149468397	-0.08151	N	N	2c	intronic	.	ZNF467	ENSG00000181444
rs564969131	chr6:24920250	0.02508	N	N	NA	intronic	.	FAM65B	ENSG00000111913
rs532449667	chr19:14516441	-0.13461	N	chr19:14499477	NA	intronic	.	CD97	ENSG00000123146
rs182211616	chr16:81865573	0.05528	N	chr16:81604251	4	intronic	.	PLCG2	ENSG00000197943
rs527410412	chr16:81851620	-0.19644	N	chr16:81604251	NA	intronic	.	PLCG2	ENSG00000197943
rs550205160	chr14:91879064	-0.04087	N	N	NA	intronic	.	CCDC88C	ENSG00000015133
rs553725124	chr16:28121470	-0.17704	N	chr16:28131510	NA	intronic	.	XPO6	ENSG00000169180
rs193056043	chr6:159457149	0.2954	N	chr6:159469512	4	exonic	nonsynonymous	TAGAP	ENSG00000164691
rs536013878	chr11:128563730	0.00109	N	chr11:128562098	NA	ncRNA_intronic	.	FLI1	ENSG00000151702
rs546180883	chr7:99964539	0.27001	N	chr7:100278657	NA	ncRNA_intronic	.	.	.
rs561920664	chr1:40846747	0.03674	N	chr1:40406715	NA	intronic	.	SMAP2	ENSG00000084070
rs58502629	chr10:45915319	0.1149	N	chr10:45915941	2b	intronic	.	ALOX5	ENSG00000012779
rs61738587	chr11:72536378	-0.10075	N	chr11:72943483	3a	exonic	nonsynonymous	ATG16L2	ENSG00000168010
rs533631389	chr16:68032968	0.22524	N	chr16:68138091	NA	intronic	.	DPEP2	ENSG00000167261
rs251896	chr19:39818391	-0.18311	N	chr19:39942569	5	downstream	.	.	.
rs251897	chr19:39817468	-0.17444	N	chr19:39942569	5	intergenic	.	.	.
rs536034406	chr14:91882554	0.17227	N	N	NA	intronic	.	CCDC88C	ENSG00000015133
rs535236300	chr22:37309818	-0.06447	N	chr22:37258986	NA	intronic	.	CSF2RB	ENSG00000100368
rs112687962	chr2:69008801	-0.01322	N	chr2:68615546	5	intronic	.	ARHGAP25	ENSG00000163219
rs574993503	chr2:101918493	-0.1748	N	chr2:102315933	NA	intronic	.	RNF149	ENSG00000163162
rs529459111	chr9:77706432	0.00645	N	N	NA	intronic	.	OSTF1	ENSG00000134996
rs143834837	chr4:2837496	0.21244	N	chr4:3148276	7	UTR3	.	SH3BP2	ENSG00000087266
rs550508681	chr11:64636361	-0.20641	N	N	NA	intronic	.	EHD1	ENSG00000110047
rs76353081	chr11:64653843	-0.19426	N	N	2b	intergenic	.	.	.
rs140739548	chr12:104887891	0.21244	N	N	4	intronic	.	CHST11	ENSG00000171310
rs118102612	chr4:38859463	-0.11213	N	chr4:38677227	4	intergenic	.	.	.
rs184507411	chr5:171536081	0.18705	N	chr5:171931939	5	intronic	.	STK10	ENSG00000072786
rs138582403	chr17:16320901	0.12262	N	chr17:16156235	5	UTR5	.	TRPV2	ENSG00000187688
rs536671453	chr1:53103749	-0.18917	N	chr1:53330458	NA	intronic	.	FAM159A	ENSG00000182183
rs143880174	chr7:139425455	-0.06361	N	chr7:139719439	4	intronic	.	HIPK2	ENSG00000064393
rs527609357	chr11:3850064	-0.02383	N	N	NA	intronic	.	RHOG	ENSG00000177105
rs13409475	chr2:69055162	0.06985	N	chr2:68615546	7	intergenic	.	.	.
rs557856990	chr12:15116129	-0.10585	N	chr12:14622002	NA	intergenic	.	.	.
rs551517297	chr12:109013516	-0.11866	N	chr12:108721636	NA	intergenic	.	.	.
rs41563818	chr6:31323414	0.21244	N	N	4	intronic	.	HLA-B	ENSG00000234745
rs570656136	chr6:137544131	0.02622	N	chr6:137082948	NA	intergenic	.	.	.
rs528729049	chr2:202048689	0.04297	N	chr2:202112471	NA	intronic	.	CASP10	ENSG00000003400
rs544364449	chr3:183266364	-0.2092	N	chr3:183730295	NA	intronic	.	KLHL6	ENSG00000172578
rs536561770	chr11:118187965	-0.12473	N	chr11:118639653	NA	intergenic	.	.	.
rs73931466	chr19:41863994	-0.12793	N	N	5	intronic	.	B9D2	ENSG00000123810
rs73931467	chr19:41872365	-0.16529	N	N	4	intronic	.	TMEM91	ENSG00000142046
rs535052540	chr19:8640262	0.12262	N	N	NA	intronic	.	MYO1F	ENSG00000142347
rs572072015	chr6:32809030	0.07661	N	N	NA	intronic	.	PSMB8	ENSG00000204264
rs564323832	chr21:15854720	-0.03907	N	N	NA	intergenic	.	.	.
rs146456335	chr17:80408768	0.00666	N	N	2a	upstream	.	.	.
rs72841793	chr5:171547274	-0.10213	N	chr5:171931939	5	intronic	.	STK10	ENSG00000072786
rs72841790	chr5:171539272	0.14228	N	chr5:171931939	2b	intronic	.	STK10	ENSG00000072786
rs7536146	chr1:45196770	0.10081	N	N	4	intergenic	.	.	.
rs9391669	chr6:29914057	0.05792	N	chr6:29596242	4	downstream	.	.	.
rs371536036	chr22:22298279	0.0388	N	chr22:21982249	5	intronic	.	PPM1F	ENSG00000100034
rs149733879	chr12:104882638	-0.2143	N	N	5	intronic	.	CHST11	ENSG00000171310
rs147944291	chr3:50377046	-0.06801	Y	chr3:50160109	5	intronic	.	RASSF1	ENSG00000068028
rs201936461	chr18:21083557	-0.11277	N	chr18:20771130	2a	UTR5	.	C18orf8	ENSG00000141452
rs72841798	chr5:171550912	-0.04465	N	chr5:171931939	7	intronic	.	STK10	ENSG00000072786
rs75763423	chr16:81867221	-0.22014	N	chr16:81604251	7	intronic	.	PLCG2	ENSG00000197943
rs541946950	chr19:51626542	0.03635	N	chr19:51728477	NA	intergenic	.	.	.
rs145277188	chr9:92109393	-0.10519	N	N	5	intergenic	.	.	.
rs7608923	chr2:219232354	-0.20016	N	chr2:219212037	1b	ncRNA_exonic	.	C2orf62	ENSG00000158428
rs544633558	chr7:50306573	0.24817	N	chr7:50313352	NA	intergenic	.	.	.
rs192922533	chr1:111433047	0.16834	N	chr1:111348029	6	intronic	.	CD53	ENSG00000143119
rs556245145	chr11:128623700	0.12262	N	chr11:128562098	NA	intronic	.	FLI1	ENSG00000151702
rs577712348	chr17:80409643	-0.20609	N	N	NA	upstream	.	.	.
rs111508429	chr7:100276549	0.27001	N	chr7:100278657	2b	UTR3	.	GNB2	ENSG00000172354
rs17171329	chr7:38356545	-0.21224	N	N	5	intergenic	.	.	.
rs574687914	chr5:171559032	0.18705	N	chr5:171931939	NA	intronic	.	STK10	ENSG00000072786
rs532787191	chr16:88716725	-0.017	N	chr16:88518569	NA	intronic	.	CYBA	ENSG00000051523
rs551356570	chr16:4399879	0.05943	N	chr16:4476089	NA	intronic	.	CORO7-PAM16	ENSG00000103426
rs533722336	chr10:26735986	-0.07315	N	chr10:26741174	NA	intronic	.	APBB1IP	ENSG00000077420
rs547245723	chr8:134085468	-0.1463	N	chr8:134103953	NA	intronic	.	SLA	ENSG00000155926
rs201269302	chr11:67171801	0.01135	N	chr11:66855593	4	exonic	nonsynonymous	TBC1D10C	ENSG00000175463
rs544176926	chr17:76131040	0.21244	N	chr17:76257892	NA	exonic	synonymous	TMC8	ENSG00000167895
rs375622214	chr5:1522580	-0.02093	N	chr5:1313242	2b	intronic	.	LPCAT1	ENSG00000153395
rs142330865	chr21:42735519	-0.06919	N	N	4	intronic	.	MX2	ENSG00000183486
rs187663325	chr14:91875974	0.15967	N	N	5	intronic	.	CCDC88C	ENSG00000015133
rs565806800	chr11:128575854	-0.01322	N	chr11:128562098	NA	intronic	.	FLI1	ENSG00000151702
rs55958136	chr22:37679872	0.12262	N	chr22:37258986	4	intronic	.	CYTH4	ENSG00000100055
rs556282183	chr17:76125028	0.16767	N	chr17:76257892	NA	intronic	.	TMC6	ENSG00000141524
rs558717406	chr16:57023507	0.08951	N	chr16:57061189	NA	intergenic	.	NLRC5	ENSG00000140853
rs376710979	chr16:28181068	-0.17079	N	chr16:28131510	5	intronic	.	XPO6	ENSG00000169180
rs537634461	chr6:32815091	0.07661	N	N	NA	intronic	.	TAP1	ENSG00000168394
rs535972733	chr20:47392993	0.15967	N	chr20:47384301	NA	intronic	.	PREX1	ENSG00000124126
rs62481860	chr7:134846009	-0.07723	N	chr7:134382330	2c	intronic	.	TMEM140	ENSG00000146859
rs544619441	chr3:196378789	0.14801	N	chr3:196501413	NA	intronic	.	NRROS	ENSG00000174004
rs139274114	chr19:16265442	-0.19984	N	chr19:16548375	5	intronic	.	HSH2D	ENSG00000196684
rs555007739	chr14:91821807	-0.12951	N	N	NA	intronic	.	CCDC88C	ENSG00000015133
rs74054256	chr1:11801417	0.14821	N	chr1:12246175	5	intronic	.	AGTRAP	ENSG00000177674
rs74054257	chr1:11802970	-0.20347	N	chr1:12246175	7	intronic	.	AGTRAP	ENSG00000177674
rs16841964	chr2:202078239	-0.20829	N	chr2:202112471	7	intronic	.	CASP10	ENSG00000003400
rs186769895	chr5:171579572	0.18705	N	chr5:171931939	5	intronic	.	STK10	ENSG00000072786
rs185939523	chr2:182327539	-0.11876	N	chr2:182323665	5	intronic	.	ITGA4	ENSG00000115232
rs142621189	chr17:76137863	0.35983	N	chr17:76257892	3a	UTR3	.	TMC8	ENSG00000167895
rs568354860	chr1:27949085	-0.13907	N	chr1:28216736	NA	intronic	.	FGR	ENSG00000000938
rs573248110	chr2:143907381	-0.05308	N	chr2:144328534	NA	intronic	.	ARHGAP15	ENSG00000075884
rs185931737	chr19:1130444	0.12262	N	chr19:836144	6	intronic	.	SBNO2	ENSG00000064932
rs45627132	chr2:113948913	-0.13264	N	chr2:113712407	6	intronic	.	PSD4	ENSG00000125637
rs201043787	chr19:50017381	-0.14553	N	N	2b	exonic	nonsynonymous	FCGRT	ENSG00000104870
rs572294194	chr5:169707258	0.14801	N	chr5:169691627	NA	intronic	.	LCP2	ENSG00000043462
rs529285772	chr11:117872952	0.16767	N	chr11:118081270	NA	downstream	.	.	.
rs12897154	chr14:93136186	0.21244	N	chr14:93103729	5	intronic	.	RIN3	ENSG00000100599
rs17065435	chr13:21917653	-0.21327	N	N	5	ncRNA_intronic	.	.	.
rs369701489	chr17:73391789	-0.20734	N	chr17:73822598	5	intronic	.	GRB2	ENSG00000177885
rs549524197	chr7:98970502	-0.21884	N	chr7:99036920	NA	intergenic	.	.	.
rs539598772	chr11:128594129	0.12262	N	chr11:128562098	NA	intronic	.	FLI1	ENSG00000151702
rs543203589	chr19:2079136	-0.1079	N	chr19:2127272	NA	intronic	.	MOB3A	ENSG00000172081
rs555196432	chr1:114405068	-0.09534	N	chr1:114377568	NA	ncRNA_intronic	.	PTPN22	ENSG00000134242
rs558117812	chr1:160517249	-0.0433	N	N	NA	UTR3	.	CD84	ENSG00000066294
rs561030499	chr9:92140594	-0.21456	N	N	NA	intergenic	.	.	.
rs143566935	chr6:106544858	0.00645	N	chr6:106727215	7	intronic	.	PRDM1	ENSG00000057657
rs559465408	chr6:31555985	0.08151	N	N	NA	intronic	.	LST1	ENSG00000204482
rs549587464	chr12:123380714	-0.12755	N	chr12:123837291	NA	upstream	.	VPS37B	ENSG00000139722
rs547054030	chr1:40860557	0.05612	N	chr1:41356780	NA	intronic	.	SMAP2	ENSG00000084070
rs6893380	chr5:171556501	0.18705	N	chr5:171931939	5	intronic	.	STK10	ENSG00000072786
rs28373389	chr4:8229465	0.09641	N	N	4	exonic	nonsynonymous	SH3TC1	ENSG00000125089
rs145203603	chr11:1874934	-0.05308	N	chr11:2320013	2b	intronic	.	LSP1	ENSG00000130592
rs533007213	chr21:34609845	-0.16656	N	chr21:34439889	NA	intronic	.	IFNAR2	ENSG00000159110
rs76381719	chr8:38763607	-0.19	N	chr8:38804069	2b	intronic	.	PLEKHA2	ENSG00000169499
rs543814461	chr17:8839017	-0.08234	N	chr17:8784361	NA	intronic	.	PIK3R5	ENSG00000141506
rs201014307	chr19:39108117	-0.02769	N	chr19:38925079	4	intronic	.	MAP4K1	ENSG00000104814
rs531807897	chr15:91429381	0.21837	N	chr15:91427692	NA	intronic	.	FES	ENSG00000182511
rs553634165	chr20:57738593	-0.19407	N	N	NA	intergenic	.	.	.
rs537857603	chr11:117877779	0.00748	N	chr11:118081270	NA	intergenic	.	.	.
rs552839871	chr19:1172706	0.08951	N	chr19:836144	NA	intronic	.	SBNO2	ENSG00000064932
rs191746378	chr5:100226043	-0.00113	N	chr5:100200910	3a	intronic	.	ST8SIA4	ENSG00000113532
rs537565782	chr12:66628193	-0.13427	N	chr12:66671779	NA	intronic	.	IRAK3	ENSG00000090376
rs543945606	chr4:2787281	0.00748	N	chr4:3148276	NA	intergenic	.	.	.
rs554733936	chr9:92022849	-0.00831	N	chr9:91534339	NA	intronic	.	SEMA4D	ENSG00000187764
rs531032949	chr11:64106018	-0.11085	N	chr11:63974995	NA	intergenic	.	.	.
rs1894110	chr11:67031083	-0.15332	N	chr11:66855593	2b	intergenic	.	.	.
rs548257549	chr4:154442821	-0.07868	N	N	NA	intronic	.	KIAA0922	ENSG00000121210
rs530811400	chr2:68980861	-0.01322	N	chr2:68615546	NA	intronic	.	ARHGAP25	ENSG00000163219
rs565456860	chr8:27263113	0.06871	N	chr8:27208126	NA	intronic	.	PTK2B	ENSG00000120899
rs543173143	chr3:183256892	0.21244	N	chr3:183730295	NA	intronic	.	KLHL6	ENSG00000172578
rs575971056	chr3:32444470	0.16767	N	N	NA	intronic	.	CMTM7	ENSG00000153551
rs535697815	chr11:67047890	0.13907	N	chr11:66855593	NA	intronic	.	ADRBK1	ENSG00000173020
rs376819459	chr3:32440283	0.15967	N	N	4	intronic	.	CMTM7	ENSG00000153551
rs144287462	chr17:76376596	0.05047	N	chr17:76257892	5	intronic	.	PGS1	ENSG00000087157
rs535987028	chr14:70169882	-0.14016	N	chr14:69840902	NA	intronic	.	KIAA0247	ENSG00000100647
rs537906273	chr19:36399115	0.14821	N	N	NA	exonic	nonsynonymous	TYROBP	ENSG00000011600
rs575159821	chr16:28201511	0.08151	N	chr16:28131510	NA	intronic	.	XPO6	ENSG00000169180
rs374433628	chr5:171598231	0.09017	N	chr5:171931939	5	intronic	.	STK10	ENSG00000072786
rs557355070	chr4:2837391	0.35983	N	chr4:3148276	NA	UTR3	.	SH3BP2	ENSG00000087266
rs565198628	chr15:65173327	0.003	N	N	NA	intergenic	.	.	.
rs116915964	chr20:1471376	-0.19927	N	chr20:1931001	4	intronic	.	SIRPB2	ENSG00000196209
rs111993267	chr21:15920799	-0.16985	N	chr21:16371102	4	intronic	.	SAMSN1	ENSG00000155307
rs112014585	chr1:12236160	0.21244	N	chr1:12246175	6	intronic	.	TNFRSF1B	ENSG00000028137
rs534036587	chr21:15902375	-0.04647	N	chr21:16371102	NA	intronic	.	SAMSN1	ENSG00000155307
rs563320458	chr11:48028781	0.00748	N	chr11:47888036	NA	intronic	.	PTPRJ	ENSG00000149177
rs538052904	chr4:154451404	-0.15187	N	N	NA	intronic	.	KIAA0922	ENSG00000121210
rs573949908	chr7:106502266	-0.15372	N	chr7:106372219	NA	intergenic	.	.	.
rs113771084	chr1:111730549	-0.18826	N	chr1:111348029	5	intronic	.	DENND2D	ENSG00000162777
rs144021385	chr11:128671101	-0.04232	N	chr11:128562098	5	intronic	.	FLI1	ENSG00000151702
rs569500794	chr12:105085070	-0.20986	N	N	NA	intronic	.	CHST11	ENSG00000171310
rs67641625	chr14:93016079	-0.0759	Y	chr14:93103729	4	intronic	.	RIN3	ENSG00000100599
rs185167050	chr17:76139911	0.01213	N	chr17:76257892	3a	downstream	.	.	.
rs7277734	chr21:15898284	-0.10635	N	chr21:16371102	5	intronic	.	SAMSN1	ENSG00000155307
rs543375075	chr11:73688562	-0.19394	N	N	NA	intronic	.	UCP2	ENSG00000175567
rs9684671	chr4:185368838	-0.16239	N	N	4	intronic	.	IRF2	ENSG00000168310
rs547201891	chr15:77281769	-0.09276	N	chr15:77313571	NA	intergenic	.	.	.
rs531966897	chr5:171602694	0.33444	N	chr5:171931939	NA	intronic	.	STK10	ENSG00000072786
rs536229237	chr6:32809396	0.07661	N	N	NA	exonic	synonymous	PSMB8	ENSG00000204264
rs564829752	chr17:43325191	-0.02115	N	chr17:43488792	NA	upstream;downstream	.	.	.
rs190298390	chr1:209940886	-0.02769	N	chr1:209942435	6	intronic	.	TRAF3IP3	ENSG00000009790
rs527800496	chr6:24930290	0.07785	N	N	NA	intronic	.	FAM65B	ENSG00000111913
rs118109347	chr11:73091083	0.15967	N	chr11:72943483	5	intronic	.	RELT	ENSG00000054967
rs184947299	chr15:75359947	-0.15013	N	chr15:75361539	3a	intergenic	.	.	.
rs532496885	chr14:91796759	0.15967	N	N	NA	intronic	.	CCDC88C	ENSG00000015133
rs369314831	chr16:30484041	0.23784	N	chr16:30471109	2b	UTR5	.	ITGAL	ENSG00000005844
rs535257506	chr22:38032610	-0.05308	N	N	NA	intergenic	.	.	.
rs540936307	chr16:21657864	-0.03569	N	N	NA	intronic	.	METTL9	ENSG00000197006
rs543041269	chr14:92997584	0.02622	N	chr14:93103729	NA	intronic	.	RIN3	ENSG00000100599
rs546875184	chr12:105075313	0.06809	N	N	NA	intronic	.	CHST11	ENSG00000171310
rs529036910	chr14:93122672	0.21244	N	chr14:93103729	NA	intronic	.	RIN3	ENSG00000100599
rs186908253	chr16:81864747	-0.19644	N	chr16:81604251	3a	intronic	.	PLCG2	ENSG00000197943
rs181340842	chr17:28017299	0.07315	N	chr17:28059970	7	intronic	.	SSH2	ENSG00000141298
rs527358166	chr15:89182082	-0.0984	N	N	NA	UTR5	.	ISG20	ENSG00000172183
rs545411453	chr21:34612133	-0.16656	N	chr21:34439889	NA	intronic	.	IFNAR2	ENSG00000159110
rs189867758	chr20:48552995	-0.21832	N	chr20:48903034	4	exonic	nonsynonymous	RNF114	ENSG00000124226
rs1573576	chr11:118086388	0.16767	Y	chr11:118081270	5	intronic	.	AMICA1	ENSG00000160593
rs572725655	chr14:78075170	-0.05995	N	chr14:77939965	NA	intronic	.	SPTLC2	ENSG00000100596
rs181484065	chr5:14588942	-0.21484	N	chr5:14610309	4	intronic	.	FAM105A	ENSG00000145569
rs544910480	chr11:314519	-0.12473	N	chr11:307961	NA	intronic	.	IFITM1	ENSG00000185885
rs146051123	chr6:116783321	-0.21965	N	chr6:117260779	4	exonic	synonymous	FAM26F	ENSG00000188820
rs111843410	chr17:76132109	0.06589	N	chr17:76257892	4	intronic	.	TMC8	ENSG00000167895
rs9266232	chr6:31325424	-0.0037	N	N	4	upstream	.	.	.
rs553851936	chr19:1172908	0.08951	N	chr19:836144	NA	intronic	.	SBNO2	ENSG00000064932
rs9266230	chr6:31325341	-0.01546	N	N	4	upstream	.	.	.
rs577985013	chr16:85969304	-0.21456	N	chr16:85938755	NA	intergenic	.	.	.
rs13018266	chr2:69034837	0.12262	N	chr2:68615546	5	intronic	.	ARHGAP25	ENSG00000163219
rs9266237	chr6:31325521	0.13279	N	N	5	upstream	.	.	.
rs551844553	chr19:1030035	0.05121	N	chr19:836144	NA	intronic	.	CNN2	ENSG00000064666
rs9266235	chr6:31325504	0.13279	N	N	3a	upstream	.	.	.
rs556888347	chr7:142985578	-0.14016	N	chr7:143081942	NA	exonic	synonymous	CASP2	ENSG00000106144
rs376360229	chr15:40600014	0.00109	N	N	4	UTR5	.	PLCB2	ENSG00000137841
rs9266239	chr6:31325529	0.13279	N	N	5	upstream	.	.	.
rs551676031	chr8:27193996	-0.22014	N	chr8:27208126	NA	intronic	.	PTK2B	ENSG00000120899
rs148285763	chr8:130901624	-0.14802	N	chr8:130572110	5	intronic	.	FAM49B	ENSG00000153310
rs567489599	chr15:77303356	0.16767	N	chr15:77313571	NA	intronic	.	PSTPIP1	ENSG00000140368
rs188324069	chr11:65410515	-0.01322	N	chr11:65705432	6	intronic	.	SIPA1	ENSG00000213445
rs557003248	chr8:96036978	-0.12755	N	chr8:95960511	NA	upstream	.	.	.
rs568608837	chr17:8124946	0.02395	N	chr17:8214427	NA	ncRNA_intronic	.	.	.
rs542300534	chr19:46010003	-0.00343	N	chr19:45766729	NA	upstream	.	.	.
rs75766100	chr4:2807569	-0.02655	N	chr4:3148276	3a	intronic	.	SH3BP2	ENSG00000087266
rs555026509	chr17:54986522	0.21244	N	chr17:55463857	NA	intronic	.	TRIM25	ENSG00000121060
rs183933218	chr17:27220658	-0.03569	N	chr17:27653016	5	intronic	.	FLOT2	ENSG00000132589
rs145342465	chr11:118088161	0.12357	N	chr11:118081270	5	intronic	.	AMICA1	ENSG00000160593
rs559184991	chr6:167370710	-0.00343	N	chr6:167511766	NA	upstream	.	.	.
rs570242246	chr17:72459783	-0.00624	N	chr17:72695211	NA	intergenic	.	.	.
rs560889272	chr1:15739088	0.02874	N	N	NA	intronic	.	EFHD2	ENSG00000142634
rs538443142	chr11:128615871	0.06985	N	chr11:128562098	NA	intronic	.	FLI1	ENSG00000151702
rs114968575	chr14:93006311	-0.06551	N	chr14:93103729	5	intronic	.	RIN3	ENSG00000100599
rs552808255	chr19:3177178	0.01135	N	chr19:3408665	NA	intergenic	.	.	.
rs541412891	chr17:76381832	0.10324	N	chr17:76257892	NA	intronic	.	PGS1	ENSG00000087157
rs146801167	chr15:74832803	-0.17477	N	chr15:75201737	4	upstream	.	.	.
rs140693463	chr1:161186551	-0.05195	N	chr1:161620089	5	intronic	.	FCER1G	ENSG00000158869
rs543764189	chr22:39378434	-0.19349	N	chr22:39840130	NA	UTR5	.	APOBEC3B	ENSG00000179750
rs575596826	chr7:106503862	-0.04657	N	chr7:106372219	NA	intergenic	.	.	.
rs181455627	chr5:156971654	-0.08611	N	chr5:156655015	4	intronic	.	ADAM19	ENSG00000135074
rs113046315	chr3:32475446	0.1071	N	N	5	intronic	.	CMTM7	ENSG00000153551
rs145042359	chr11:128586023	0.07785	N	chr11:128562098	4	intronic	.	FLI1	ENSG00000151702
rs562264742	chr2:112251133	-0.0755	N	chr2:111790804	NA	ncRNA_intronic	.	.	.
rs539114208	chr9:100872214	-0.2154	N	N	NA	exonic	nonsynonymous	TRIM14	ENSG00000106785
rs76097492	chr22:37698260	0.14801	N	chr22:37258986	3a	intronic	.	CYTH4	ENSG00000100055
rs562791547	chr20:56196508	0.0062	N	N	NA	upstream	.	.	.
rs577629849	chr17:73389821	0.02874	N	chr17:73822598	NA	UTR5	.	GRB2	ENSG00000177885
rs17881895	chr1:12258042	-0.07782	N	chr1:12246175	7	intronic	.	TNFRSF1B	ENSG00000028137
rs115313724	chr19:44174149	-0.20965	N	chr19:44278779	4	intronic	.	PLAUR	ENSG00000011422
rs144786758	chr3:32466488	0.06743	N	N	4	intronic	.	CMTM7	ENSG00000153551
rs562463586	chr15:65138443	0.15967	N	chr15:64672002	NA	intronic	.	PLEKHO2	ENSG00000241839
rs565059201	chr22:22293728	-0.05797	N	chr22:21982249	NA	intronic	.	PPM1F	ENSG00000100034
rs3794996	chr19:19754942	0.20531	N	chr19:19786099	4	upstream	.	.	.
rs572804721	chr5:169709044	0.14801	N	chr5:169691627	NA	intronic	.	LCP2	ENSG00000043462
rs535808385	chr5:171562859	-0.03784	N	chr5:171931939	NA	intronic	.	STK10	ENSG00000072786
rs574398556	chr2:69027592	0.12262	N	chr2:68615546	NA	intronic	.	ARHGAP25	ENSG00000163219
rs74327917	chr16:28160864	-0.05433	N	chr16:28131510	5	intronic	.	XPO6	ENSG00000169180
rs576993827	chr3:38179893	0.08951	N	N	NA	upstream	.	.	.
rs354025	chr19:49839923	0.21244	N	chr19:49459104	5	intronic	.	CD37	ENSG00000104894
rs538445795	chr5:43044114	-0.16384	N	N	NA	ncRNA_intronic	.	.	.
rs558124256	chr8:134083508	0.06985	N	chr8:134103953	NA	intronic	.	SLA	ENSG00000155926
rs113827931	chr1:12232703	0.16767	N	chr1:12246175	5	intronic	.	TNFRSF1B	ENSG00000028137
rs575306222	chr19:1037755	0.05097	N	chr19:836144	NA	exonic	synonymous	CNN2	ENSG00000064666
rs578223305	chr15:45012442	0.29513	N	N	NA	intergenic	.	.	.
rs552410033	chr2:74776894	-0.21596	N	chr2:74317747	NA	intronic	.	DOK1	ENSG00000115325
rs529841904	chr19:42391469	0.0707	N	chr19:42767593	NA	intronic	.	ARHGEF1	ENSG00000076928
rs41271951	chr1:150737220	0.08774	Y	chr1:150595537	4	exonic	nonsynonymous	CTSS	ENSG00000163131
rs139823519	chr22:37309924	-0.06447	N	chr22:37258986	2b	intronic	.	CSF2RB	ENSG00000100368
rs73132904	chr3:14450188	-0.12561	N	N	5	intronic	.	SLC6A6	ENSG00000131389
rs571843715	chr16:30481974	0.07785	N	chr16:30471109	NA	intergenic	.	.	.
rs138058607	chr8:27250705	-0.06504	N	chr8:27208126	5	intronic	.	PTK2B	ENSG00000120899
rs569246141	chr10:45869450	0.1149	N	chr10:45915941	NA	upstream	.	.	.
rs569587978	chr2:233930576	0.07342	N	chr2:234115629	NA	intronic	.	.	.
rs561675294	chr12:66583283	-0.00387	N	chr12:66671779	NA	intronic	.	IRAK3	ENSG00000090376
rs183206863	chr14:91796937	0.1149	N	N	5	intronic	.	CCDC88C	ENSG00000015133
rs564228209	chr11:1873360	-0.05308	N	chr11:2320013	NA	upstream	.	.	.
rs144199232	chr11:128626243	0.08774	N	chr11:128562098	5	intronic	.	FLI1	ENSG00000151702
rs529209008	chr17:74485595	-0.08234	N	chr17:74710128	NA	intronic	.	RHBDF2	ENSG00000129667
rs537823016	chr1:26616025	0.10081	N	chr1:27100243	NA	intronic	.	UBXN11	ENSG00000158062
rs559365611	chr15:65176270	-0.0984	N	N	NA	intergenic	.	.	.
rs534036932	chr11:64655031	-0.12473	N	N	NA	downstream	.	.	.
rs9747882	chr17:29145171	0.02238	N	N	7	intronic	.	CRLF3	ENSG00000176390
rs529933399	chr17:43298167	0.15967	N	chr17:43488792	NA	intergenic	.	.	.
rs138438032	chr17:66341410	-0.09643	N	chr17:65975385	7	intronic	.	ARSG	ENSG00000141337
rs74780385	chr8:145060642	0.31506	N	chr8:144626721	2b	upstream	.	.	.
rs527820967	chr20:47375039	0.30706	N	chr20:47384301	NA	intronic	.	PREX1	ENSG00000124126
rs545640103	chr11:128611213	-0.01884	N	chr11:128562098	NA	intronic	.	FLI1	ENSG00000151702
rs190063189	chr16:81866031	-0.05995	N	chr16:81604251	5	intronic	.	PLCG2	ENSG00000197943
rs186328018	chr9:139267252	0.0138	N	chr9:139316744	2a	intronic	.	CARD9	ENSG00000187796
rs73934368	chr19:51875819	0.03674	N	chr19:52314161	4	UTR5	.	NKG7	ENSG00000105374
rs537737750	chr3:32443571	0.26229	N	N	NA	intronic	.	CMTM7	ENSG00000153551
rs2719242	chr8:56907232	-0.09822	N	chr8:56800362	2b	intronic	.	LYN	ENSG00000254087
rs2719245	chr8:56894359	-0.21749	N	chr8:56800362	5	intronic	.	LYN	ENSG00000254087
rs2719246	chr8:56894421	-0.21749	N	chr8:56800362	5	intronic	.	LYN	ENSG00000254087
rs555094290	chr8:56811374	-0.12713	N	chr8:56800362	NA	intronic	.	LYN	ENSG00000254087
rs186508707	chr18:2655196	0.17857	N	N	2b	ncRNA_exonic	.	.	.
rs147961837	chr12:32049915	0.03526	N	chr12:32138924	2b	intergenic	.	.	.
rs114428271	chr4:174255728	-0.0511	N	N	2b	upstream	.	.	.
rs183651791	chr1:45187550	0.08916	N	N	4	intronic	.	C1orf228	ENSG00000198520
rs12290989	chr11:615010	0.13428	Y	chr11:307961	2b	intronic	.	IRF7	ENSG00000185507
rs146985053	chr19:42707705	0.01708	N	chr19:42767593	5	intronic	.	DEDD2	ENSG00000160570
rs185601922	chr20:47338140	0.21244	N	chr20:47384301	4	intronic	.	PREX1	ENSG00000124126
rs11865830	chr16:31271545	0.10324	N	chr16:31015877	3a	intronic	.	ITGAM	ENSG00000169896
rs190481313	chr12:32029443	-0.19426	N	chr12:32138924	6	intergenic	.	.	.
rs185995725	chr1:15752253	-0.08378	N	N	5	intronic	.	EFHD2	ENSG00000142634
rs546752840	chr14:91818385	0.15967	N	N	NA	intronic	.	CCDC88C	ENSG00000015133
rs186566813	chr3:13453178	-0.21508	N	N	4	intronic	.	NUP210	ENSG00000132182
rs548975338	chr9:114943827	0.00703	N	chr9:114657707	NA	ncRNA_intronic	.	.	.
rs142702042	chr4:40203232	-0.09909	N	N	4	intronic	.	RHOH	ENSG00000168421
rs144663969	chr2:192544917	-0.02093	N	chr2:192522423	5	intronic	.	NABP1	ENSG00000173559
rs570850047	chr4:2814328	0.26229	N	chr4:3148276	NA	intronic	.	SH3BP2	ENSG00000087266
rs145977590	chr1:167601436	0.2289	N	chr1:167600842	4	intronic	.	RCSD1	ENSG00000198771
rs577846319	chr17:29147050	0.07785	N	N	NA	intronic	.	CRLF3	ENSG00000176390
rs549837545	chr20:47442873	0.08002	N	chr20:47384301	NA	intronic	.	PREX1	ENSG00000124126
rs191864603	chr21:45575228	-0.07478	N	chr21:45660835	2b	intergenic	.	.	.
rs138606752	chr14:91845033	0.15967	N	N	4	intronic	.	CCDC88C	ENSG00000015133
rs549263851	chr1:201952084	-0.14016	N	N	NA	exonic	nonsynonymous	RNPEP	ENSG00000176393
rs540677768	chr14:88479854	-0.06201	N	chr14:88472595	NA	UTR3	.	.	.
rs189836651	chr2:158325121	-0.05823	N	chr2:158520905	5	intergenic	.	.	.
rs117151411	chr12:105047167	-0.07846	N	N	5	intronic	.	CHST11	ENSG00000171310
rs375654724	chr19:6481635	0.10324	N	chr19:6671369	2b	intronic	.	DENND1C	ENSG00000205744
rs188267107	chr2:166651287	0.07953	N	N	2b	upstream	.	.	.
rs550177662	chr2:68966542	0.12262	N	chr2:68615546	NA	intronic	.	ARHGAP25	ENSG00000163219
rs113825397	chr19:14895081	-0.21186	N	chr19:14499477	5	intergenic	.	.	.
rs532498849	chr11:63978051	0.09854	N	chr11:63974995	NA	intronic	.	FERMT3	ENSG00000149781
rs562299468	chr9:92072902	-0.17326	N	chr9:91593290	NA	intronic	.	SEMA4D	ENSG00000187764
rs531892231	chr14:70176275	-0.20176	N	chr14:69840902	NA	intronic	.	KIAA0247	ENSG00000100647
rs537376637	chr22:24057506	-0.152	N	chr22:24247310	NA	ncRNA_intronic	.	.	.
rs149145436	chr3:46998050	0.02686	N	chr3:47184055	7	intronic	.	CCDC12	ENSG00000160799
rs374523935	chr11:64633632	-0.06109	N	N	4	intronic	.	EHD1	ENSG00000110047
rs2523800	chr6:29856843	0.07785	N	chr6:29596242	5	ncRNA_intronic	.	.	.
rs564614823	chr2:143908350	-0.01341	N	chr2:144328534	NA	intronic	.	ARHGAP15	ENSG00000075884
rs182422595	chr4:39029438	-0.12473	N	chr4:38677227	3a	intronic	.	TMEM156	ENSG00000121895
rs536969613	chr17:29151402	0.13759	N	N	NA	intronic	.	CRLF3	ENSG00000176390
rs577045524	chr19:10491176	0.28967	N	chr19:10666450	NA	UTR5	.	TYK2	ENSG00000105397
rs117302331	chr9:130531203	0.12262	N	chr9:130764955	2b	intronic	.	SH2D3C	ENSG00000095370
rs533052654	chr2:136996223	-0.12512	N	chr2:136713108	NA	intergenic	.	.	.
rs568931761	chr17:72707033	-0.22001	N	chr17:72695211	NA	intronic	.	RAB37	ENSG00000172794
rs10733608	chr9:117148430	0.15967	Y	N	4	intronic	.	AKNA	ENSG00000106948
rs573274508	chr5:176937165	-0.04906	N	chr5:176792491	NA	UTR5	.	DOK3	ENSG00000146094
rs187857597	chr11:67049458	0.13907	N	chr11:66855593	5	intronic	.	ADRBK1	ENSG00000173020
rs552572856	chr2:232419651	-0.08362	N	chr2:232573944	NA	intergenic	.	.	.
rs576612924	chr19:14493948	0.16767	N	chr19:14499477	NA	intronic	.	CD97	ENSG00000123146
rs140990019	chr6:159464639	-0.00024	N	chr6:159469512	4	exonic	nonsynonymous	TAGAP	ENSG00000164691
rs6995905	chr8:142160343	0.00957	N	chr8:142329460	4	intronic	.	DENND3	ENSG00000105339
rs186187302	chr12:62654463	-0.08548	N	chr12:62818841	2b	intronic	.	USP15	ENSG00000135655
rs150000986	chr13:50203566	-0.19068	N	chr13:50122681	4	intronic	.	ARL11	ENSG00000152213
rs149371612	chr1:114405007	-0.09534	N	chr1:114377568	5	ncRNA_intronic	.	PTPN22	ENSG00000134242
rs529425713	chr11:63975043	0.22333	N	chr11:63974995	NA	intronic	.	FERMT3	ENSG00000149781
rs182034159	chr20:47380163	0.21244	N	chr20:47384301	4	intronic	.	PREX1	ENSG00000124126
rs529544429	chr9:95732597	0.00335	N	chr9:95684697	NA	intronic	.	FGD3	ENSG00000127084
rs568960015	chr2:197014784	-0.08949	N	chr2:196974333	NA	intronic	.	STK17B	ENSG00000081320
rs141070533	chr21:34577469	0.09046	N	chr21:34439889	4	intergenic	.	.	.
rs567689741	chr6:25036013	-0.05308	N	N	NA	intronic	.	.	.
rs190930041	chr1:198606875	-0.01227	N	chr1:199000727	7	intergenic	.	.	.
rs367779477	chr11:2323236	0.31506	N	chr11:2320013	4	upstream	.	.	.
rs184332331	chr19:2082799	-0.00831	N	chr19:2127272	2b	intronic	.	MOB3A	ENSG00000172081
rs528571371	chr6:31238432	0.12262	N	N	NA	intronic	.	HLA-C	ENSG00000204525
rs575535591	chr11:118072690	-0.19212	N	chr11:118081270	NA	intronic	.	AMICA1	ENSG00000160593
rs73409610	chr6:32937381	-0.22388	N	N	4	intronic	.	BRD2	ENSG00000204256
rs150790789	chr12:105066183	0.15967	N	N	4	intronic	.	CHST11	ENSG00000171310
rs536668151	chr20:47448069	-0.13855	N	chr20:47384301	NA	intergenic	.	.	.
rs147850957	chr1:198602138	0.09788	N	chr1:199000727	5	intergenic	.	.	.
rs575056826	chr1:117047186	0.16619	N	chr1:117544331	NA	intergenic	.	.	.
rs554389366	chr1:175159100	0.07785	N	N	NA	intronic	.	KIAA0040	ENSG00000235750
rs538838166	chr17:8865374	-0.17341	N	chr17:8784361	NA	intronic	.	PIK3R5	ENSG00000141506
rs558370548	chr2:182321128	-0.17761	N	chr2:182323665	NA	upstream	.	.	.
rs568998521	chr20:47373955	0.15967	N	chr20:47384301	NA	intronic	.	PREX1	ENSG00000124126
rs115299973	chr5:1502237	-0.1984	N	chr5:1313242	4	intronic	.	LPCAT1	ENSG00000153395
rs73260594	chr16:88762376	-0.13336	N	chr16:88518569	5	downstream	.	.	.
rs11465974	chr12:66628148	-0.13427	N	chr12:66671779	4	intronic	.	IRAK3	ENSG00000090376
rs11465975	chr12:66628448	-0.21695	N	chr12:66671779	2b	intronic	.	IRAK3	ENSG00000090376
rs374553311	chr4:100776513	-0.02516	N	N	6	intronic	.	DAPP1	ENSG00000070190
rs565771558	chr14:91796832	0.15967	N	N	NA	intronic	.	CCDC88C	ENSG00000015133
rs529318675	chr20:47400439	0.22505	N	chr20:47384301	NA	intronic	.	PREX1	ENSG00000124126
rs543316701	chr21:34671223	0.04204	N	chr21:34439889	NA	intergenic	.	.	.
rs528812581	chr4:6690721	-0.10421	N	chr4:6969919	NA	intergenic	.	.	.
rs528248402	chr17:72708910	-0.12756	N	chr17:72695211	NA	intronic	.	RAB37	ENSG00000172794
rs566006330	chr2:143886051	-0.05308	N	chr2:144328534	NA	upstream	.	.	.
rs78756118	chr20:47417281	0.15967	N	chr20:47384301	5	intronic	.	PREX1	ENSG00000124126
rs139740058	chr7:128581822	0.03602	N	chr7:128576086	4	intronic	.	IRF5	ENSG00000128604
rs6750781	chr2:163176582	-0.16862	N	chr2:162866992	4	intergenic	.	.	.
rs556900240	chr14:105532257	0.1197	N	chr14:105637156	NA	upstream	.	.	.
rs192974599	chr6:116783317	-0.21965	N	chr6:117260779	2a	exonic	stopgain	FAM26F	ENSG00000188820
rs576078325	chr22:37269096	-0.12031	N	chr22:37258986	NA	intronic	.	NCF4	ENSG00000100365
rs543074963	chr7:104625082	0.1149	N	N	NA	ncRNA_exonic	.	.	.
rs191096851	chr1:167647596	-0.11876	N	chr1:167600842	7	intronic	.	RCSD1	ENSG00000198771
rs181243469	chr10:45873675	-0.10451	N	chr10:45915941	4	intronic	.	ALOX5	ENSG00000012779
rs186658090	chr5:131820899	0.12262	N	chr5:131705458	5	intronic	.	IRF1	ENSG00000125347
rs561892408	chr17:8822925	-0.19624	N	chr17:8784361	NA	intronic	.	PIK3R5	ENSG00000141506
rs557097901	chr11:128603942	0.06985	N	chr11:128562098	NA	intronic	.	FLI1	ENSG00000151702
rs181161175	chr20:47344482	-0.08085	N	chr20:47384301	4	intronic	.	PREX1	ENSG00000124126
rs185796929	chr5:14594268	-0.01791	N	chr5:14610309	7	intronic	.	FAM105A	ENSG00000145569
rs563949671	chr19:42705097	0.01708	N	chr19:42767593	NA	intronic	.	DEDD2	ENSG00000160570
rs559687198	chr19:19555321	-0.19	N	chr19:19786099	NA	intronic	.	GATAD2A	ENSG00000167491
rs190396122	chr11:73101586	-0.1011	N	chr11:72943483	5	intronic	.	RELT	ENSG00000054967
rs10468978	chr18:43577571	-0.17469	N	chr18:43845269	5	intronic	.	PSTPIP2	ENSG00000152229
rs17884362	chr6:31237917	0.12262	N	N	4	intronic	.	HLA-C	ENSG00000204525
rs531044097	chr1:28286444	-0.01603	N	chr1:28216736	NA	UTR5	.	XKR8	ENSG00000158156
rs138375461	chr6:41676121	-0.05308	N	chr6:42037348	3a	intronic	.	TFEB	ENSG00000112561
rs191110504	chr8:130898907	-0.05695	N	chr8:130572110	4	intronic	.	FAM49B	ENSG00000153310
rs187579172	chr10:97803629	-0.17721	N	N	4	ncRNA_intronic	.	CCNJ	ENSG00000107443
rs141244788	chr2:231084294	0.07785	N	chr2:231161026	3a	intronic	.	SP110	ENSG00000135899
rs192130034	chr16:81829083	-0.19644	N	chr16:81604251	5	intronic	.	PLCG2	ENSG00000197943
rs188341353	chr5:171562143	0.12235	N	chr5:171931939	7	intronic	.	STK10	ENSG00000072786
rs538009417	chr12:32120285	-0.14802	N	chr12:32138924	NA	intronic	.	KIAA1551	ENSG00000174718
rs191974528	chr14:91881293	0.15967	N	N	4	intronic	.	CCDC88C	ENSG00000015133
rs149877025	chr21:34603677	0.1149	N	chr21:34439889	2b	intronic	.	IFNAR2	ENSG00000159110
rs563522406	chr17:73313669	0.01126	N	chr17:73801154	NA	downstream	.	.	.
rs116568203	chr5:39216127	-0.12835	N	N	4	intronic	.	FYB	ENSG00000082074
rs527924338	chr11:67052283	0.13398	N	chr11:66855593	NA	intronic	.	ADRBK1	ENSG00000173020
rs79172038	chr5:171586220	0.07315	N	chr5:171931939	7	intronic	.	STK10	ENSG00000072786
rs142412803	chr17:7483971	0.15967	N	chr17:7240391	4	intronic	.	CD68	ENSG00000129226
rs559521852	chr7:43625044	-0.14289	N	N	NA	intronic	.	STK17A	ENSG00000164543
rs77740594	chr19:42708179	0.01708	N	chr19:42767593	3a	intronic	.	DEDD2	ENSG00000160570
rs558752708	chr9:92055143	-0.00831	N	chr9:91593290	NA	intronic	.	SEMA4D	ENSG00000187764
rs80145049	chr6:29913157	0.12262	N	chr6:29596242	4	intronic	.	HLA-A	ENSG00000206503
rs576841291	chr4:154448742	-0.01603	N	N	NA	intronic	.	KIAA0922	ENSG00000121210
rs559985200	chr8:134078781	0.06475	N	chr8:134103953	NA	intronic	.	SLA	ENSG00000155926
rs544370371	chr9:95826376	0.05612	N	chr9:95684697	NA	intronic	.	SUSD3	ENSG00000157303
rs142452153	chr9:130525801	0.12262	N	chr9:130764955	7	intronic	.	SH2D3C	ENSG00000095370
rs72733258	chr15:65150601	0.09524	N	chr15:64672002	5	intronic	.	PLEKHO2	ENSG00000241839
rs188720752	chr17:1494369	-0.17219	N	chr17:1373518	5	intronic	.	SLC43A2	ENSG00000167703
rs72733257	chr15:65150547	0.09524	N	chr15:64672002	5	intronic	.	PLEKHO2	ENSG00000241839
rs72733254	chr15:65148812	0.09524	N	chr15:64672002	2b	intronic	.	PLEKHO2	ENSG00000241839
rs527717833	chr8:27247824	0.04267	N	chr8:27208126	NA	intronic	.	PTK2B	ENSG00000120899
rs141322122	chr22:37694142	0.12262	N	chr22:37258986	5	intronic	.	CYTH4	ENSG00000100055
rs545835885	chr4:2822208	0.06009	N	chr4:3148276	NA	intronic	.	SH3BP2	ENSG00000087266
rs189524176	chr1:200986305	-0.13799	N	N	4	intronic	.	KIF21B	ENSG00000116852
rs139231136	chr20:57695879	-0.14095	N	N	4	intergenic	.	.	.
rs3913495	chr3:32443159	0.26229	N	N	4	intronic	.	CMTM7	ENSG00000153551
rs546083476	chr3:14443445	-0.12964	N	N	NA	upstream	.	.	.
rs192154808	chr7:106510924	0.0325	N	chr7:106372219	5	intronic	.	PIK3CG	ENSG00000105851
rs190116899	chr19:51635388	-0.12384	N	chr19:52128795	4	intronic	.	SIGLEC9	ENSG00000129450
rs563763776	chr5:169725784	0.10324	N	chr5:169691627	NA	upstream	.	.	.
rs554234833	chr20:56195243	0.0062	N	N	NA	intronic	.	ZBP1	ENSG00000124256
rs139982457	chr10:73524704	0.01708	N	chr10:73520632	5	intronic	.	CDH23	ENSG00000107736
rs527920109	chr22:50977310	0.07785	N	chr22:50628937	NA	intergenic	.	.	.
rs555742854	chr12:105132174	0.05943	N	N	NA	intronic	.	CHST11	ENSG00000171310
rs561867993	chr20:42286691	-0.16595	N	chr20:42202077	NA	intergenic	.	.	.
rs41523945	chr16:31272414	0.10324	N	chr16:31015877	5	intronic	.	ITGAM	ENSG00000169896
rs543363231	chr9:92020885	0.00429	N	chr9:91534339	NA	intronic	.	SEMA4D	ENSG00000187764
rs7204453	chr16:28215693	-0.05361	Y	chr16:28131510	5	intronic	.	XPO6	ENSG00000169180
rs560297186	chr9:117129548	0.15967	N	N	NA	intronic	.	AKNA	ENSG00000106948
rs148788656	chr21:46338795	0.12262	N	N	2b	intronic	.	ITGB2	ENSG00000160255
rs66544261	chr19:1041086	0.1149	N	chr19:836144	4	intronic	.	ABCA7	ENSG00000064687
rs587712624	chr3:50375134	-0.06801	N	chr3:50160109	NA	ncRNA_exonic	.	RASSF1	ENSG00000068028
rs183494669	chr19:36233053	0.02508	N	N	4	intronic	.	IGFLR1	ENSG00000126246
rs587712620	chr19:54600057	-0.12147	N	chr19:54327869	NA	intronic	.	OSCAR	ENSG00000170909
rs570933850	chr4:40233608	-0.17629	N	N	NA	intronic	.	RHOH	ENSG00000168421
rs551205951	chr3:46449347	0.02622	N	chr3:46418689	NA	intronic	.	CCRL2	ENSG00000121797
rs552356527	chr14:70095677	-0.19	N	chr14:69840902	NA	intronic	.	KIAA0247	ENSG00000100647
rs9976879	chr21:34672607	-0.09404	N	chr21:34439889	7	intergenic	.	.	.
rs571803740	chr4:154391338	0.02874	N	N	NA	intronic	.	KIAA0922	ENSG00000121210
rs183728290	chr2:158310591	-0.05823	N	chr2:158520905	4	intergenic	.	.	.
rs114636648	chr6:32809380	0.07661	N	N	6	exonic	nonsynonymous	PSMB8	ENSG00000204264
rs2992259	chr10:26740138	-0.22053	N	chr10:26741174	6	intronic	.	APBB1IP	ENSG00000077420
rs2992258	chr10:26737883	-0.10022	N	chr10:26741174	4	intronic	.	APBB1IP	ENSG00000077420
rs537895645	chr2:68977284	-0.02683	N	chr2:68615546	NA	intronic	.	ARHGAP25	ENSG00000163219
rs2992257	chr10:26734587	-0.20389	N	chr10:26741174	3a	intronic	.	APBB1IP	ENSG00000077420
rs111757526	chr16:28178357	0.01681	N	chr16:28131510	4	intronic	.	XPO6	ENSG00000169180
rs533092109	chr14:52778376	-0.04048	N	chr14:52618827	NA	intergenic	.	.	.
rs572015809	chr10:129850302	-0.07907	N	N	NA	intronic	.	PTPRE	ENSG00000132334
rs12147141	chr14:91790566	-0.03397	N	N	4	intronic	.	CCDC88C	ENSG00000015133
rs563148850	chr21:42733752	-0.02917	N	N	NA	upstream	.	.	.
rs12581164	chr12:105039575	-0.22362	N	N	5	intronic	.	CHST11	ENSG00000171310
rs566326121	chr6:27105803	-0.10419	N	N	NA	downstream	.	.	.
rs557576394	chr13:50070649	-0.22388	N	chr13:50122681	NA	intronic	.	PHF11	ENSG00000136147
rs575064433	chr1:28197739	-0.05962	N	chr1:28216736	NA	intergenic	.	.	.
rs555944050	chr15:77289902	0.00748	N	chr15:77313571	NA	intronic	.	PSTPIP1	ENSG00000140368
rs200360939	chr5:140012350	-0.10972	N	chr5:140284216	4	exonic	synonymous	CD14	ENSG00000170458
rs562722751	chr1:31219026	0.21244	N	chr1:31231680	NA	intronic	.	LAPTM5	ENSG00000162511
rs542718847	chr3:196361994	0.10324	N	chr3:196501413	NA	intergenic	.	.	.
rs543992282	chr17:29151890	0.13759	N	N	NA	upstream	.	.	.
rs3828912	chr6:31465726	0.1149	N	N	1f	intronic	.	.	.
rs533754996	chr19:41931598	-0.18316	N	N	NA	exonic	synonymous	B3GNT8	ENSG00000177191
rs558500603	chr5:131821038	0.12262	N	chr5:131705458	NA	intronic	.	IRF1	ENSG00000125347
rs148018627	chr17:28019908	-0.14984	N	chr17:28059970	5	intronic	.	SSH2	ENSG00000141298
rs189992045	chr11:47410708	0.21837	N	chr11:47454152	4	intergenic	.	.	.
rs540463099	chr7:99953393	-0.17169	N	chr7:100278657	NA	ncRNA_intronic	.	.	.
rs561542012	chr1:11799292	0.00083	N	chr1:12246175	NA	intronic	.	AGTRAP	ENSG00000177674
rs79778449	chr3:32469856	0.16767	N	N	5	intronic	.	CMTM7	ENSG00000153551
rs139913941	chr2:68961419	0.07785	N	chr2:68615546	5	upstream	.	.	.
rs570734759	chr2:233980942	0.01381	N	chr2:234115629	NA	intronic	.	.	.
rs376106495	chr15:65152699	-0.15343	N	chr15:64672002	6	intronic	.	PLEKHO2	ENSG00000241839
rs147832113	chr12:105042385	-0.04101	N	N	7	intronic	.	CHST11	ENSG00000171310
rs543577992	chr15:40596258	-0.16319	N	N	NA	exonic	nonsynonymous	PLCB2	ENSG00000137841
rs12142649	chr1:11791168	-0.023	N	chr1:12246175	6	intergenic	.	.	.
rs571688540	chr20:43669621	-0.0322	N	N	NA	intronic	.	STK4	ENSG00000101109
rs149182616	chr3:14459386	-0.11054	N	N	3a	intronic	.	SLC6A6	ENSG00000131389
rs538958694	chr1:27941153	-0.18675	N	chr1:28216736	NA	intronic	.	FGR	ENSG00000000938
rs192119027	chr9:92042379	-0.04981	N	chr9:91593290	4	intronic	.	SEMA4D	ENSG00000187764
rs141068596	chr14:91883423	-0.05648	N	N	4	intronic	.	CCDC88C	ENSG00000015133
rs555645865	chr17:28056973	-0.22341	N	chr17:28059970	NA	intronic	.	SSH2	ENSG00000141298
rs560018521	chr1:160549114	0.16767	N	N	NA	intronic	.	CD84	ENSG00000066294
rs548784502	chr6:30455807	-0.09786	N	N	NA	intergenic	.	.	.
rs185041319	chr5:39191262	0.03184	N	N	3a	intronic	.	FYB	ENSG00000082074
rs574984117	chr16:28191618	0.08151	N	chr16:28131510	NA	intronic	.	XPO6	ENSG00000169180
rs190203072	chr17:76385582	0.04777	N	chr17:76257892	6	intronic	.	PGS1	ENSG00000087157
rs190548280	chr11:67007327	-0.14016	N	chr11:66855593	4	intronic	.	KDM2A	ENSG00000173120
rs559625371	chr20:47400477	0.22505	N	chr20:47384301	NA	intronic	.	PREX1	ENSG00000124126
rs188100891	chr7:45015875	0.07851	N	chr7:44811223	4	intronic	.	MYO1G	ENSG00000136286
rs140660867	chr20:47335301	-0.12835	N	chr20:47384301	5	intronic	.	PREX1	ENSG00000124126
rs573671167	chr19:42052241	0.09431	N	N	NA	intergenic	.	.	.
rs560777451	chr1:45187311	0.08916	N	N	NA	intronic	.	C1orf228	ENSG00000198520
rs142354273	chr17:27219028	-0.03569	N	chr17:27653016	4	intronic	.	FLOT2	ENSG00000132589
rs191328745	chr11:48038219	-0.04529	N	chr11:47888036	4	intronic	.	PTPRJ	ENSG00000149177
rs575807101	chr15:77309701	0.05225	N	chr15:77313571	NA	intronic	.	PSTPIP1	ENSG00000140368
rs564219215	chr5:49726900	-0.20716	N	chr5:49958363	NA	intronic	.	EMB	ENSG00000170571
rs413985	chr6:29894600	0.02508	N	chr6:29596242	4	ncRNA_exonic	.	.	.
rs537696842	chr11:72424851	-0.00527	N	N	NA	intronic	.	ARAP1	ENSG00000186635
rs527256402	chr16:88769014	0.21244	N	chr16:88518569	NA	intronic	.	RNF166	ENSG00000158717
rs572656382	chr10:26727118	-0.10867	N	chr10:26741174	NA	upstream	.	.	.
rs137984733	chr20:47382952	0.21244	N	chr20:47384301	2b	intronic	.	PREX1	ENSG00000124126
rs149519215	chr9:117126168	0.21244	N	N	5	intronic	.	AKNA	ENSG00000106948
rs577689437	chr6:29691987	-0.10528	N	chr6:29596242	NA	exonic	nonsynonymous	HLA-F	ENSG00000204642
rs185999116	chr21:15900226	0.03511	N	chr21:16371102	3a	intronic	.	SAMSN1	ENSG00000155307
rs138585011	chr19:16257948	-0.14977	N	chr19:16548375	6	intronic	.	HSH2D	ENSG00000196684
rs182096998	chr1:112017687	0.16767	N	N	6	intronic	.	C1orf162	ENSG00000143110
rs184919740	chr2:233937506	-0.01322	N	chr2:234115629	7	intronic	.	.	.
rs561014577	chr1:11796884	0.10081	N	chr1:12246175	NA	intronic	.	AGTRAP	ENSG00000177674
rs562752708	chr11:117879620	0.00748	N	chr11:118081270	NA	intergenic	.	.	.
rs184962859	chr14:93016335	-0.07081	N	chr14:93103729	2b	intronic	.	RIN3	ENSG00000100599
rs115303550	chr9:95738810	-0.09419	N	chr9:95684697	5	exonic	nonsynonymous	FGD3	ENSG00000127084
rs186106408	chr11:128589223	0.27001	N	chr11:128562098	4	intronic	.	FLI1	ENSG00000151702
rs538139635	chr7:43690200	-0.02093	N	N	NA	intronic	.	COA1	ENSG00000106603
rs567411732	chr5:39195279	0.03184	N	N	NA	intronic	.	FYB	ENSG00000082074
rs554935643	chr22:22295512	0.02238	N	chr22:21982249	NA	intronic	.	PPM1F	ENSG00000100034
rs545364005	chr12:62657999	0.15967	N	chr12:62818841	NA	intronic	.	USP15	ENSG00000135655
rs3828919	chr6:31466057	0.1149	N	N	2b	intronic	.	MICB	ENSG00000204516
rs571776641	chr19:14493594	0.16767	N	chr19:14499477	NA	intronic	.	CD97	ENSG00000123146
rs146211343	chr14:93075998	0.02622	N	chr14:93103729	3a	intronic	.	RIN3	ENSG00000100599
rs56285942	chr5:176832198	-0.17751	N	chr5:176792491	4	intronic	.	F12	ENSG00000131187
rs536225391	chr19:39819757	0.02238	N	chr19:39942569	NA	intronic	.	GMFG	ENSG00000130755
rs78587430	chr17:8845291	-0.12384	N	chr17:8784361	4	intronic	.	PIK3R5	ENSG00000141506
rs2571384	chr6:29914696	-0.07792	N	chr6:29596242	4	intergenic	.	.	.
rs570696578	chr6:149804950	-0.02769	N	chr6:149793000	NA	intronic	.	ZC3H12D	ENSG00000178199
rs2571386	chr6:29915122	-0.07792	N	chr6:29596242	4	intergenic	.	.	.
rs2571387	chr6:29915401	-0.1128	N	chr6:29596242	3a	intergenic	.	.	.
rs528591332	chr15:65135360	0.12479	N	chr15:64672002	NA	intronic	.	PLEKHO2	ENSG00000241839
rs539677986	chr2:68616397	-0.20254	N	chr2:68615546	NA	intronic	.	PLEK	ENSG00000115956
rs41438950	chr2:202056129	-0.05798	N	chr2:202112471	2b	intronic	.	CASP10	ENSG00000003400
rs543735228	chr19:13260887	0.22741	N	chr19:13176728	NA	intronic	.	STX10	ENSG00000104915
rs11736035	chr4:84005474	-0.09943	N	chr4:83903895	4	intergenic	.	.	.
rs576950183	chr14:93115333	0.21244	N	chr14:93103729	NA	intronic	.	RIN3	ENSG00000100599
rs542163313	chr1:203256497	-0.03012	N	chr1:203658782	NA	ncRNA_intronic	.	.	.
rs184751599	chr17:54986375	0.21244	N	chr17:55463857	5	intronic	.	TRIM25	ENSG00000121060
rs533743678	chr8:27191053	0.2289	N	chr8:27208126	NA	intronic	.	PTK2B	ENSG00000120899
rs560074936	chr7:99995882	-0.2238	N	chr7:100278657	NA	intronic	.	PILRA	ENSG00000085514
rs10208669	chr2:69018787	-0.12968	N	chr2:68615546	7	intronic	.	ARHGAP25	ENSG00000163219
rs145336728	chr4:154386846	-0.03012	N	N	2c	upstream	.	.	.
rs568735656	chr16:57077192	0.35983	N	chr16:57061189	NA	intronic	.	NLRC5	ENSG00000140853
rs576223849	chr1:198634433	0.21244	N	chr1:199000727	NA	intronic	.	PTPRC	ENSG00000081237
rs76506445	chr19:8569025	0.00893	N	N	4	intergenic	.	.	.
rs148112692	chr1:198628596	0.21244	N	chr1:199000727	7	intronic	.	PTPRC	ENSG00000081237
rs113013684	chr6:31464188	0.16767	N	N	4	intronic	.	.	.
rs574835251	chr20:47344818	0.11969	N	chr20:47384301	NA	intronic	.	PREX1	ENSG00000124126
rs76542419	chr17:28085237	0.14228	N	chr17:28059970	5	intronic	.	SSH2	ENSG00000141298
rs569728127	chr14:91797456	0.1149	N	N	NA	intronic	.	CCDC88C	ENSG00000015133
rs530385503	chr9:35640129	-0.16352	N	chr9:35687556	NA	intergenic	.	.	.
rs544996466	chr11:128672370	-0.04232	N	chr11:128562098	NA	intronic	.	FLI1	ENSG00000151702
rs570978648	chr19:911656	-0.10585	N	chr19:836144	NA	intronic	.	R3HDM4	ENSG00000198858
rs60251974	chr12:111864204	-0.19	N	chr12:112212874	3a	intronic	.	SH2B3	ENSG00000111252
rs7972097	chr12:104884291	-0.16509	N	N	3a	intronic	.	CHST11	ENSG00000171310
rs144181212	chr21:46902797	-0.08362	N	N	4	intronic	.	COL18A1	ENSG00000182871
rs574524852	chr19:41805245	-0.14117	N	N	NA	intronic	.	HNRNPUL1	ENSG00000105323
rs564265237	chr22:17594699	-0.11242	N	chr22:17906176	NA	UTR3	.	IL17RA	ENSG00000177663
rs539581340	chr5:171555967	0.18705	N	chr5:171931939	NA	intronic	.	STK10	ENSG00000072786
rs139793326	chr5:171546137	0.18705	N	chr5:171931939	5	intronic	.	STK10	ENSG00000072786
rs536959947	chr1:209924322	-0.02769	N	chr1:209942435	NA	intergenic	.	.	.
rs543646522	chr7:98978465	0.27001	N	chr7:99036920	NA	intronic	.	ARPC1B	ENSG00000130429
rs77628789	chr4:185332842	-0.12013	N	N	7	intronic	.	IRF2	ENSG00000168310
rs563997689	chr4:154409285	-0.00343	N	N	NA	intronic	.	KIAA0922	ENSG00000121210
rs566920416	chr19:45250438	0.0062	N	chr19:45149235	NA	intergenic	.	.	.
rs444521	chr4:2802877	0.1149	N	chr4:3148276	2b	intronic	.	SH3BP2	ENSG00000087266
rs549870492	chr19:17861695	-0.10585	N	chr19:17650608	NA	intronic	.	FCHO1	ENSG00000130475
rs576392796	chr2:234074294	0.27001	N	chr2:234115629	NA	intronic	.	INPP5D	ENSG00000168918
rs537261444	chr5:169696361	-0.20816	N	chr5:169691627	NA	intronic	.	LCP2	ENSG00000043462
rs58435324	chr3:53204760	0.27001	N	chr3:52873984	4	intronic	.	PRKCD	ENSG00000163932
rs532872760	chr17:61773781	0.24263	N	chr17:61931549	NA	UTR3	.	LIMD2	ENSG00000136490
rs199970087	chr14:52781462	-0.09496	N	chr14:52618827	3a	exonic	synonymous	PTGER2	ENSG00000125384
rs560941522	chr17:80290279	-0.21005	N	N	NA	intronic	.	SECTM1	ENSG00000141574
rs187368327	chr4:174256852	-0.00448	N	N	4	intergenic	.	.	.
rs75592352	chr3:39190243	-0.17477	N	chr3:39307162	4	intronic	.	CSRNP1	ENSG00000144655
rs546020034	chr15:45009175	0.07661	N	N	NA	intronic	.	B2M	ENSG00000166710
rs115835046	chr6:31703922	-0.20965	N	N	3a	intronic	.	CLIC1	ENSG00000213719
rs190499926	chr17:29140884	0.07785	N	N	6	intronic	.	CRLF3	ENSG00000176390
rs146799340	chr16:88771217	0.1149	N	chr16:88518569	5	intronic	.	RNF166	ENSG00000158717
rs115273999	chr11:73684297	-0.09083	N	N	3a	intergenic	.	.	.
rs199795796	chr11:47399922	0.03711	N	chr11:47454152	4	UTR5	.	SPI1	ENSG00000066336
rs186167603	chr2:175466225	0.01708	N	N	6	intronic	.	WIPF1	ENSG00000115935
rs572068779	chr19:41931715	-0.18316	N	N	NA	exonic	synonymous	B3GNT8	ENSG00000177191
rs114615163	chr17:76119493	-0.20555	N	chr17:76257892	4	intronic	.	TMC6	ENSG00000141524
rs575372419	chr20:52202712	-0.19	N	N	NA	intergenic	.	.	.
rs578156317	chr2:175434641	-0.21151	N	N	NA	intronic	.	WIPF1	ENSG00000115935
rs191650921	chr20:47378965	0.16767	N	chr20:47384301	5	intronic	.	PREX1	ENSG00000124126
rs532126525	chr19:7723326	-0.2011	N	chr19:7415064	NA	intergenic	.	.	.
rs557202844	chr9:130525670	0.12262	N	chr9:130764955	NA	intronic	.	SH2D3C	ENSG00000095370
rs571325048	chr22:39410773	-0.05308	N	chr22:39840130	NA	intronic	.	APOBEC3C	ENSG00000244509
rs553348931	chr21:42741378	-0.12196	N	N	NA	intronic	.	MX2	ENSG00000183486
rs1692043	chr14:52784363	-0.18892	N	chr14:52618827	5	intronic	.	PTGER2	ENSG00000125384
rs570035539	chr2:158295627	-0.12947	N	chr2:158520905	NA	intronic	.	CYTIP	ENSG00000115165
rs186549694	chr19:18282932	0.06419	N	chr19:18398030	4	intergenic	.	.	.
rs190879170	chr6:24938568	-0.12269	N	N	5	intronic	.	.	.
rs192892940	chr8:27212918	-0.05433	N	chr8:27208126	7	intronic	.	PTK2B	ENSG00000120899
rs565137749	chr15:75079635	-0.01603	N	chr15:75361539	NA	intronic	.	CSK	ENSG00000103653
rs541684161	chr7:43698513	-0.11099	N	N	NA	intronic	.	COA1	ENSG00000106603
rs145249243	chr11:48049835	0.06743	N	chr11:47888036	6	intronic	.	PTPRJ	ENSG00000149177
rs74648584	chr4:100744206	-0.19454	N	N	4	intronic	.	DAPP1	ENSG00000070190
rs183946522	chr17:43485062	0.12262	N	chr17:43488792	6	intronic	.	ARHGAP27	ENSG00000159314
rs138647244	chr4:1726427	0.02874	N	chr4:1392789	7	intronic	.	TACC3	ENSG00000013810
rs144762987	chr8:27234511	0.08151	N	chr8:27208126	4	intronic	.	PTK2B	ENSG00000120899
rs558479957	chr15:89183949	-0.05823	N	N	NA	intronic	.	ISG20	ENSG00000172183
rs572494750	chr1:198638220	0.22505	N	chr1:199000727	NA	intronic	.	PTPRC	ENSG00000081237
rs562912268	chr7:50414181	-0.14386	N	chr7:50313352	NA	intronic	.	IKZF1	ENSG00000185811
rs532893207	chr1:12269086	0.01277	N	chr1:12246175	NA	UTR3	.	TNFRSF1B	ENSG00000028137
rs542415857	chr8:56835857	-0.08236	N	chr8:56800362	NA	intronic	.	LYN	ENSG00000254087
rs546291619	chr22:37679789	0.12262	N	chr22:37258986	NA	intronic	.	CYTH4	ENSG00000100055
rs538140234	chr14:91818481	0.15967	N	N	NA	intronic	.	CCDC88C	ENSG00000015133
rs182544110	chr22:24059294	-0.05308	N	chr22:24247310	4	ncRNA_exonic	.	.	.
rs199591423	chr3:122283495	0.22524	N	chr3:122013354	4	UTR5	.	DTX3L	ENSG00000163840
rs544535780	chr5:171615490	0.10654	N	chr5:171931939	NA	upstream	.	.	.
rs565306380	chr20:47355680	0.01208	N	chr20:47384301	NA	intronic	.	PREX1	ENSG00000124126
rs148898302	chr16:28502890	0.10297	N	chr16:28131510	4	intronic	.	CLN3	ENSG00000188603
rs570053450	chr7:98971375	-0.21884	N	chr7:99036920	NA	upstream	.	.	.
rs552344016	chr14:92980154	0.31506	N	chr14:93103729	NA	UTR5	.	RIN3	ENSG00000100599
rs568745465	chr17:73347781	-0.06014	N	chr17:73822598	NA	intronic	.	GRB2	ENSG00000177885
rs139412182	chr1:167570103	-0.02769	N	chr1:167600842	5	intergenic	.	.	.
rs531445900	chr1:15743685	0.02874	N	N	NA	intronic	.	EFHD2	ENSG00000142634
rs182067116	chr4:185343454	-0.14829	N	N	5	intronic	.	IRF2	ENSG00000168310
rs79910704	chr9:92070782	-0.06109	N	chr9:91593290	5	intronic	.	SEMA4D	ENSG00000187764
rs549612004	chr7:98971125	-0.21884	N	chr7:99036920	NA	intergenic	.	.	.
rs17149708	chr10:11220787	-0.1174	N	N	4	intronic	.	CELF2	ENSG00000048740
rs79261669	chr1:45187258	0.08916	N	N	4	intronic	.	C1orf228	ENSG00000198520
rs570280637	chr19:1073527	0.21244	N	chr19:836144	NA	exonic	synonymous	HMHA1	ENSG00000180448
rs540870911	chr22:37692214	0.12262	N	chr22:37258986	NA	intronic	.	CYTH4	ENSG00000100055
rs545154574	chr7:149194113	0.03674	N	chr7:148886058	NA	intronic	.	ZNF746	ENSG00000181220
rs555338933	chr19:10446492	-0.0969	N	chr19:10666450	NA	exonic	nonsynonymous	ICAM3	ENSG00000076662
rs146711241	chr19:8639418	0.12262	N	N	6	intronic	.	MYO1F	ENSG00000142347
rs144196474	chr9:92048164	-0.20543	N	chr9:91593290	5	intronic	.	SEMA4D	ENSG00000187764
rs536763432	chr22:39411467	-0.18892	N	chr22:39840130	NA	intronic	.	APOBEC3C	ENSG00000244509
rs538237910	chr22:30661884	-0.16705	N	chr22:30238074	NA	intronic	.	OSM	ENSG00000099985
rs533688395	chr5:39269432	-0.13397	N	N	NA	intronic	.	FYB	ENSG00000082074
rs566347546	chr8:130898709	-0.19278	N	chr8:130572110	NA	intronic	.	FAM49B	ENSG00000153310
rs147798137	chr1:112016428	0.31506	N	N	5	upstream	.	C1orf162	ENSG00000143110
rs185215283	chr14:93116274	0.35983	N	chr14:93103729	2c	intronic	.	RIN3	ENSG00000100599
rs116831826	chr6:32813085	0.26229	N	N	4	ncRNA_intronic	.	TAP1	ENSG00000168394
rs554425930	chr1:31226384	0.21244	N	chr1:31231680	NA	intronic	.	LAPTM5	ENSG00000162511
rs181016757	chr11:73094738	0.15967	N	chr11:72943483	5	intronic	.	RELT	ENSG00000054967
rs541578428	chr20:47421949	0.11556	N	chr20:47384301	NA	intronic	.	PREX1	ENSG00000124126
rs564871329	chr14:75989294	-0.02769	N	chr14:75981856	NA	intronic	.	BATF	ENSG00000156127
rs570325897	chr9:95730342	0.05612	N	chr9:95684697	NA	intronic	.	FGD3	ENSG00000127084
rs553171775	chr19:8583650	0.06376	N	N	NA	intergenic	.	.	.
rs543408761	chr8:56806060	-0.13004	N	chr8:56800362	NA	intronic	.	LYN	ENSG00000254087
rs116327583	chr13:46758378	0.03674	N	N	3a	intergenic	.	.	.
rs79316031	chr1:159037587	-0.21456	N	chr1:159062436	2b	intronic	.	AIM2	ENSG00000163568
rs139834093	chr17:43322642	-0.00052	N	chr17:43488792	2b	exonic	synonymous	FMNL1	ENSG00000184922
rs185799050	chr8:131007004	0.08151	N	chr8:130572110	3a	intergenic	.	.	.
rs34539085	chr5:40841512	0.16767	N	N	2b	exonic	nonsynonymous	CARD6	ENSG00000132357
rs534797636	chr21:46337406	-0.03757	N	N	NA	intronic	.	ITGB2	ENSG00000160255
rs537661805	chr5:100227004	-0.10209	N	chr5:100200910	NA	intronic	.	ST8SIA4	ENSG00000113532
rs143809498	chr9:114941038	-0.03791	N	chr9:114657707	2b	ncRNA_intronic	.	.	.
rs547577861	chr16:81831726	-0.19644	N	chr16:81604251	NA	intronic	.	PLCG2	ENSG00000197943
rs558108423	chr19:2074300	-0.01341	N	chr19:2127272	NA	intronic	.	MOB3A	ENSG00000172081
rs563427446	chr2:197029601	-0.01322	N	chr2:196974333	NA	intronic	.	STK17B	ENSG00000081320
rs568791313	chr20:47390786	0.15967	N	chr20:47384301	NA	intronic	.	PREX1	ENSG00000124126
rs61372613	chr1:235110662	0.05058	N	chr1:234879890	2a	intergenic	.	.	.
rs139376572	chr2:69007650	-0.01322	N	chr2:68615546	6	intronic	.	ARHGAP25	ENSG00000163219
rs149005364	chr7:139616530	-0.08184	N	chr7:139719439	4	intronic	.	TBXAS1	ENSG00000059377
rs531724800	chr11:128624746	0.08774	N	chr11:128562098	NA	intronic	.	FLI1	ENSG00000151702
rs184877036	chr19:35501732	-0.01374	N	N	6	intronic	.	GRAMD1A	ENSG00000089351
rs544297970	chr21:46312929	-0.08168	N	N	NA	intronic	.	ITGB2	ENSG00000160255
rs150365335	chr11:72425766	-0.00527	N	N	5	intronic	.	ARAP1	ENSG00000186635
rs529585985	chr19:6802373	-0.09973	N	chr19:6671369	NA	intronic	.	VAV1	ENSG00000141968
rs190009011	chr20:62707422	-0.01873	N	chr20:62693378	6	intronic	.	RGS19	ENSG00000171700
rs117333928	chr7:144531509	0.16767	N	N	5	intronic	.	TPK1	ENSG00000196511
rs571652899	chr1:31213654	0.21244	N	chr1:31231680	NA	intronic	.	LAPTM5	ENSG00000162511
rs541076530	chr17:28048253	0.00083	N	chr17:28059970	NA	intronic	.	SSH2	ENSG00000141298
rs7042169	chr9:100865462	-0.2154	N	N	6	intronic	.	TRIM14	ENSG00000106785
rs532400719	chr11:128624010	0.12262	N	chr11:128562098	NA	intronic	.	FLI1	ENSG00000151702
rs567992318	chr1:2488973	-0.19	N	chr1:2487663	NA	intronic	.	TNFRSF14	ENSG00000157873
rs370366894	chr9:139266736	-0.05063	N	chr9:139316744	5	intronic	.	CARD9	ENSG00000187796
rs551978402	chr4:100742949	-0.19454	N	N	NA	intronic	.	DAPP1	ENSG00000070190
rs547278438	chr19:10765858	-0.21832	N	chr19:10666450	NA	intronic	.	ILF3	ENSG00000129351
rs546267809	chr1:40853873	0.08151	N	chr1:40406715	NA	intronic	.	SMAP2	ENSG00000084070
rs542210488	chr22:18260741	-0.02769	N	chr22:18286672	NA	ncRNA_exonic	.	.	.
rs372532451	chr3:52272502	0.10597	N	N	4	intronic	.	TWF2	ENSG00000247596
rs543182678	chr6:31237380	0.12262	N	N	NA	intronic	.	HLA-C	ENSG00000204525
rs574169574	chr11:128627419	0.13522	N	chr11:128562098	NA	intronic	.	FLI1	ENSG00000151702
rs531954810	chr2:158327003	-0.18147	N	chr2:158520905	NA	intergenic	.	.	.
rs532206192	chr7:50358812	-0.01322	N	chr7:50313352	NA	intronic	.	IKZF1	ENSG00000185811
rs144442826	chr17:43304039	0.1149	N	chr17:43488792	4	intronic	.	FMNL1	ENSG00000184922
rs541832221	chr14:93121138	0.21244	N	chr14:93103729	NA	intronic	.	RIN3	ENSG00000100599
rs187234255	chr6:31553322	0.31506	N	N	4	upstream	.	.	.
rs559220760	chr4:2802235	0.1149	N	chr4:3148276	NA	intronic	.	SH3BP2	ENSG00000087266
rs181619020	chr1:235120148	0.15359	N	chr1:234879890	3a	intergenic	.	.	.
rs535003756	chr17:76134756	0.35983	N	chr17:76257892	NA	exonic	nonsynonymous	TMC8	ENSG00000167895
rs572676248	chr19:8639782	0.12262	N	N	NA	intronic	.	MYO1F	ENSG00000142347
rs567315956	chr6:41938670	-0.08872	N	chr6:42037348	NA	intronic	.	CCND3	ENSG00000112576
rs530790694	chr1:198653897	0.12357	N	chr1:199000727	NA	intronic	.	PTPRC	ENSG00000081237
rs537959157	chr2:136996646	-0.11252	N	chr2:136713108	NA	intergenic	.	.	.
rs533001377	chr1:209924292	-0.02769	N	chr1:209942435	NA	intergenic	.	.	.
rs550842469	chr12:104865516	-0.02873	N	N	NA	intronic	.	CHST11	ENSG00000171310
rs548471131	chr1:112016857	0.16767	N	N	NA	intronic	.	C1orf162	ENSG00000143110
rs147492136	chr2:143910753	-0.1685	N	chr2:144328534	3a	intronic	.	ARHGAP15	ENSG00000075884
rs189203616	chr1:235116550	0.15359	N	chr1:234879890	2b	intergenic	.	.	.
rs538815807	chr11:1779590	-0.2154	N	chr11:1874221	NA	intronic	.	CTSD	ENSG00000117984
rs10992561	chr9:95738383	-0.09419	N	chr9:95684697	6	intronic	.	FGD3	ENSG00000127084
rs529644248	chr1:167614773	0.02012	N	chr1:167600842	NA	intronic	.	RCSD1	ENSG00000198771
rs144925058	chr11:117857698	-0.02159	N	chr11:118081270	4	intronic	.	IL10RA	ENSG00000110324
rs553009364	chr20:47375815	0.1149	N	chr20:47384301	NA	intronic	.	PREX1	ENSG00000124126
rs150189200	chr6:31173154	-0.19428	N	N	6	intergenic	.	.	.
rs112267825	chr17:73828973	0.12262	N	chr17:73822598	4	intronic	.	UNC13D	ENSG00000092929
rs144992848	chr20:47380317	0.21244	N	chr20:47384301	4	intronic	.	PREX1	ENSG00000124126
rs540673422	chr12:104882417	-0.2143	N	N	NA	intronic	.	CHST11	ENSG00000171310
rs185013085	chr10:73513854	0.2289	N	chr10:73520632	5	intronic	.	CDH23	ENSG00000107736
rs532711678	chr1:198643854	0.0325	N	chr1:199000727	NA	intronic	.	PTPRC	ENSG00000081237
rs553592163	chr19:41809494	-0.17605	N	N	NA	intronic	.	HNRNPUL1	ENSG00000105323
rs573105672	chr1:12248172	0.02686	N	chr1:12246175	NA	intronic	.	TNFRSF1B	ENSG00000028137
rs115585312	chr6:106547027	0.14228	N	chr6:106727215	4	intronic	.	PRDM1	ENSG00000057657
rs183582221	chr3:52280182	0.02508	N	N	2b	intronic	.	PPM1M	ENSG00000164088
rs572016608	chr3:196348223	-0.13846	N	chr3:196501413	NA	intergenic	.	.	.
rs76624719	chr1:167598162	0.18413	N	chr1:167600842	2b	intergenic	.	.	.
rs34101571	chr1:31211894	0.17756	N	chr1:31231680	5	exonic	nonsynonymous	LAPTM5	ENSG00000162511
rs558844466	chr5:100239227	-0.00468	N	chr5:100200910	NA	upstream	.	.	.
rs148469170	chr11:64109545	0.18413	N	chr11:63974995	2b	exonic	nonsynonymous	CCDC88B	ENSG00000168071
rs568231178	chr20:1446401	-0.14084	N	chr20:1931001	NA	intronic	.	NSFL1C	ENSG00000088833
rs151261464	chr8:56884205	-0.08236	N	chr8:56800362	5	intronic	.	LYN	ENSG00000254087
rs189753842	chr9:92056571	-0.10258	N	chr9:91593290	5	intronic	.	SEMA4D	ENSG00000187764
rs189753844	chr16:27324322	-0.12325	N	chr16:27356398	5	upstream	.	.	.
rs563556740	chr2:74405854	-0.21236	N	chr2:74317747	NA	UTR5	.	MOB1A	ENSG00000114978
rs138898116	chr3:46992223	-0.02591	N	chr3:47184055	5	intronic	.	CCDC12	ENSG00000160799
rs538043275	chr1:198646881	0.16834	N	chr1:199000727	NA	intronic	.	PTPRC	ENSG00000081237
rs573810132	chr19:10445122	0.02874	N	chr19:10666450	NA	intronic	.	ICAM3	ENSG00000076662
rs191125365	chr21:15893348	-0.02038	N	chr21:16371102	5	intronic	.	SAMSN1	ENSG00000155307
rs111950504	chr15:75077754	0.02874	N	chr15:75361539	4	intronic	.	CSK	ENSG00000103653
rs560489513	chr16:21662405	-0.19963	N	N	NA	intronic	.	METTL9	ENSG00000197006
rs369913340	chr11:118766737	-0.18917	N	chr11:118747576	4	UTR3	.	BCL9L	ENSG00000186174
rs552189930	chr17:81006731	-0.04178	N	chr17:81084522	NA	intronic	.	B3GNTL1	ENSG00000175711
rs547582253	chr19:2069478	-0.05268	N	chr19:2127272	NA	intergenic	.	.	.
rs560380542	chr17:72463538	-0.00475	N	chr17:72695211	NA	intronic	.	CD300A	ENSG00000167851
rs537163534	chr7:138759941	0.05282	N	chr7:138735512	NA	intronic	.	ZC3HAV1	ENSG00000105939
rs554405631	chr2:68652611	-0.21327	N	chr2:68615546	NA	intergenic	.	.	.
rs530485043	chr21:46328812	0.02238	N	N	NA	intronic	.	ITGB2	ENSG00000160255
rs574927621	chr17:73840387	0.28967	N	chr17:73822598	NA	exonic	nonsynonymous	UNC13D	ENSG00000092929
rs565100142	chr19:50017017	0.01466	N	N	NA	intronic	.	FCGRT	ENSG00000104870
rs116132042	chr2:232419100	-0.21946	N	chr2:232573944	5	intergenic	.	.	.
rs575309372	chr15:65139419	0.21244	N	chr15:64672002	NA	intronic	.	PLEKHO2	ENSG00000241839
rs565108797	chr3:14451806	0.35983	N	N	NA	intronic	.	SLC6A6	ENSG00000131389
rs573439651	chr5:156998148	0.14228	N	chr5:156655015	NA	intronic	.	ADAM19	ENSG00000135074
rs55694641	chr17:76133693	0.35983	N	chr17:76257892	4	intronic	.	TMC8	ENSG00000167895
rs115371783	chr9:95728335	0.01462	N	chr9:95684697	5	intronic	.	FGD3	ENSG00000127084
rs373005687	chr4:40244418	0.06742	N	N	4	UTR5	.	RHOH	ENSG00000168421
rs556765694	chr15:77312374	0.05225	N	chr15:77313571	NA	intronic	.	PSTPIP1	ENSG00000140368
rs141773202	chr20:43601007	-0.00238	N	N	6	intronic	.	STK4	ENSG00000101109
rs564587908	chr16:30407318	-0.22105	N	chr16:30471109	NA	intronic	.	ZNF48	ENSG00000180035
rs548953390	chr16:21661702	-0.19963	N	N	NA	intronic	.	METTL9	ENSG00000197006
rs117674453	chr14:88474260	-0.10898	N	chr14:88472595	5	intronic	.	GPR65	ENSG00000140030
rs145016253	chr11:48019467	-0.19305	N	chr11:47888036	5	intronic	.	PTPRJ	ENSG00000149177
rs184775198	chr12:109029099	0.13136	N	chr12:108721636	2b	upstream	.	.	.
rs7146667	chr14:91866657	0.1149	N	N	4	intronic	.	CCDC88C	ENSG00000015133
rs534549538	chr7:44089694	-0.01277	N	N	NA	intronic	.	DBNL	ENSG00000136279
rs568426396	chr6:26032463	-0.03012	N	N	NA	upstream;downstream	.	.	.
rs548510395	chr21:15893142	0.13211	N	chr21:16371102	NA	intronic	.	SAMSN1	ENSG00000155307
rs182217598	chr1:111763075	-0.15399	N	chr1:111348029	3a	intergenic	.	.	.
rs561075851	chr12:104965181	0.06589	N	N	NA	intronic	.	CHST11	ENSG00000171310
rs577952386	chr19:941241	-0.06109	N	chr19:836144	NA	intronic	.	ARID3A	ENSG00000116017
rs189332083	chr19:8559451	0.0537	N	N	4	intronic	.	PRAM1	ENSG00000133246
rs183649767	chr16:28178546	0.01681	N	chr16:28131510	4	intronic	.	XPO6	ENSG00000169180
rs181824651	chr10:6390674	-0.1364	N	chr10:6101129	4	intergenic	.	.	.
rs545541149	chr6:41996357	0.02265	N	chr6:42037348	NA	intronic	.	CCND3	ENSG00000112576
rs538820515	chr6:2840997	-0.15539	N	N	NA	intronic	.	SERPINB1	ENSG00000021355
rs150143787	chr6:36997719	-0.01385	N	chr6:36648816	6	downstream	.	.	.
rs561309028	chr8:27260993	-0.17892	N	chr8:27208126	NA	intronic	.	PTK2B	ENSG00000120899
rs568323217	chr3:53203323	0.21723	N	chr3:52873984	NA	intronic	.	PRKCD	ENSG00000163932
rs558203456	chr17:29146927	0.07785	N	N	NA	intronic	.	CRLF3	ENSG00000176390
rs544468344	chr9:92140569	-0.21456	N	N	NA	intergenic	.	.	.
rs113981173	chr1:160653570	-0.14557	N	N	4	intronic	.	CD48	ENSG00000117091
rs553880420	chr11:64627093	0.15168	N	N	NA	intronic	.	EHD1	ENSG00000110047
rs146947297	chr19:8559259	0.0537	N	N	3a	intronic	.	PRAM1	ENSG00000133246
rs551353532	chr20:1447585	0.10081	N	chr20:1931001	NA	UTR5	.	NSFL1C	ENSG00000088833
rs142112170	chr20:33866076	-0.14016	N	N	2b	upstream;downstream	.	.	.
rs573975702	chr2:197028698	0.12262	N	chr2:196974333	NA	intronic	.	STK17B	ENSG00000081320
rs530708358	chr8:27220841	0.08151	N	chr8:27208126	NA	intronic	.	PTK2B	ENSG00000120899
rs554207901	chr15:75334619	-0.10471	N	chr15:75361539	NA	intronic	.	PPCDC	ENSG00000138621
rs534992782	chr17:72476801	-0.16811	N	chr17:72695211	NA	intronic	.	CD300A	ENSG00000167851
rs550448815	chr7:128047081	-0.01603	N	N	NA	intronic	.	IMPDH1	ENSG00000106348
rs567027880	chr3:47007624	0.14801	N	chr3:47184055	NA	intronic	.	CCDC12	ENSG00000160799
rs187101987	chr17:29149740	0.02508	N	N	5	intronic	.	CRLF3	ENSG00000176390
rs188786388	chr11:48012294	0.02333	N	chr11:47888036	2b	intronic	.	PTPRJ	ENSG00000149177
rs75963717	chr11:67054313	0.20351	N	chr11:66855593	4	downstream	.	.	.
rs369895864	chr15:77315476	0.17756	N	chr15:77313571	5	intronic	.	PSTPIP1	ENSG00000140368
rs568983058	chr2:202109927	-0.11908	N	chr2:202112471	NA	intronic	.	CASP8	ENSG00000064012
rs114654051	chr1:206755156	0.35983	N	chr1:206968955	3a	intronic	.	RASSF5	ENSG00000136653
rs1341759	chr6:26195502	-0.17477	Y	N	3a	intergenic	.	.	.
rs575102508	chr4:100776836	-0.16979	N	N	NA	intronic	.	DAPP1	ENSG00000070190
rs139219451	chr16:57028956	0.0427	N	chr16:57061189	6	intergenic	.	NLRC5	ENSG00000140853
rs80166838	chr22:39410677	-0.05308	N	chr22:39840130	2b	intronic	.	APOBEC3C	ENSG00000244509
rs565748597	chr17:4616260	-0.08744	N	chr17:4755424	NA	intronic	.	ARRB2	ENSG00000141480
rs143878736	chr19:15575604	0.22524	N	N	4	upstream	.	.	.
rs114973513	chr1:27951506	0.1149	N	chr1:28216736	4	intronic	.	FGR	ENSG00000000938
rs535790418	chr4:154407458	-0.15187	N	N	NA	intronic	.	KIAA0922	ENSG00000121210
rs520916	chr1:12224453	-0.09276	N	chr1:12246175	2b	intergenic	.	.	.
rs543474126	chr5:176870124	-0.09277	N	chr5:176792491	NA	ncRNA_intronic	.	.	.
rs11660286	chr18:2653385	-0.09914	N	N	6	ncRNA_intronic	.	.	.
rs188890330	chr7:104625132	0.1149	N	N	5	ncRNA_exonic	.	.	.
rs558330906	chr19:1028535	0.16767	N	chr19:836144	NA	intronic	.	CNN2	ENSG00000064666
rs540314631	chr3:183245590	-0.08184	N	chr3:183730295	NA	intronic	.	KLHL6	ENSG00000172578
rs72709590	chr1:159061972	-0.21965	N	chr1:159062436	4	intergenic	.	.	.
rs561933444	chr5:169728241	-0.0385	N	chr5:169691627	NA	intergenic	.	.	.
rs534866900	chr22:37628639	-0.00831	N	chr22:37258986	NA	intronic	.	RAC2	ENSG00000128340
rs186447214	chr10:11220603	-0.13	N	N	2a	intronic	.	CELF2	ENSG00000048740
rs552508205	chr11:128618388	-0.12968	N	chr11:128562098	NA	intronic	.	FLI1	ENSG00000151702
rs577654737	chr17:3865550	-0.11876	N	chr17:3828702	NA	intronic	.	ATP2A3	ENSG00000074370
rs529740223	chr2:69015280	-0.07792	N	chr2:68615546	NA	intronic	.	ARHGAP25	ENSG00000163219
rs531707161	chr22:17701286	-0.05695	N	chr22:17906176	NA	intronic	.	CECR1	ENSG00000093072
rs140955951	chr4:6690820	-0.10421	N	chr4:6969919	4	intergenic	.	.	.
rs567122485	chr12:94568069	-0.21456	N	chr12:94536803	NA	intronic	.	PLXNC1	ENSG00000136040
rs148307772	chr2:202060399	-0.06497	N	chr2:202112471	5	intronic	.	CASP10	ENSG00000003400
rs200396142	chr22:50969312	0.17247	N	chr22:50628937	4	intronic	.	ODF3B	ENSG00000177989
rs540648638	chr1:9711621	0.10597	N	chr1:9713500	NA	upstream	.	.	.
rs190288775	chr5:76149485	0.06996	N	chr5:76058509	6	intronic	.	S100Z	ENSG00000171643
rs142472987	chr1:26612469	0.21244	N	chr1:27100243	4	exonic	nonsynonymous	UBXN11	ENSG00000158062
rs529428523	chr22:17595852	-0.20996	N	chr22:17906176	NA	UTR3	.	IL17RA	ENSG00000177663
rs531079869	chr17:73333008	-0.11272	N	chr17:73822598	NA	intronic	.	GRB2	ENSG00000177885
rs545332180	chr9:100870103	-0.22049	N	N	NA	intronic	.	TRIM14	ENSG00000106785
rs111411945	chr20:47425864	0.11047	N	chr20:47384301	4	intronic	.	PREX1	ENSG00000124126
rs561505931	chr22:37616021	-0.21456	N	chr22:37258986	NA	intergenic	.	.	.
rs532838666	chr1:12243531	0.00239	N	chr1:12246175	NA	intronic	.	TNFRSF1B	ENSG00000028137
rs565562004	chr20:47392788	0.15967	N	chr20:47384301	NA	intronic	.	PREX1	ENSG00000124126
rs535413214	chr12:15115080	-0.10585	N	chr12:14622002	NA	upstream	.	.	.
rs551419133	chr19:45263570	-0.07755	N	chr19:45149235	NA	downstream	.	.	.
rs555526261	chr21:46960672	0.03404	N	N	NA	intronic	.	SLC19A1	ENSG00000173638
rs12050905	chr15:55569556	-0.20571	N	N	2a	intronic	.	RAB27A	ENSG00000069974
rs536950839	chr19:7722142	-0.08279	N	chr19:7415064	NA	intergenic	.	.	.
rs7546961	chr1:167627793	-0.19867	N	chr1:167600842	7	intronic	.	RCSD1	ENSG00000198771
rs545256491	chr16:28174394	-0.12465	N	chr16:28131510	NA	intronic	.	XPO6	ENSG00000169180
rs550240113	chr19:7411867	-0.18892	N	chr19:7415064	NA	intergenic	.	.	.
rs115243770	chr12:105083880	-0.07846	N	N	6	intronic	.	CHST11	ENSG00000171310
rs35130368	chr15:77311987	0.05225	N	chr15:77313571	4	intronic	.	PSTPIP1	ENSG00000140368
rs72651456	chr8:56791913	-0.02655	N	chr8:56800362	4	upstream	.	.	.
rs12029680	chr1:47080741	0.01466	N	N	5	exonic	nonsynonymous	MOB3C	ENSG00000142961
rs61247907	chr20:47430092	0.1149	N	chr20:47384301	5	intronic	.	PREX1	ENSG00000124126
rs542512516	chr16:50710640	0.08112	N	chr16:50663477	NA	intronic	.	SNX20	ENSG00000167208
rs140258465	chr1:203258714	-0.1649	N	chr1:203658782	4	downstream	.	.	.
rs561040763	chr14:93142481	0.21244	N	chr14:93103729	NA	intronic	.	RIN3	ENSG00000100599
rs533023389	chr11:48020957	-0.05722	N	chr11:47888036	NA	intronic	.	PTPRJ	ENSG00000149177
rs550294822	chr1:40867516	-0.09909	N	chr1:41356780	NA	intronic	.	SMAP2	ENSG00000084070
rs191631868	chr21:15902378	-0.04647	N	chr21:16371102	7	intronic	.	SAMSN1	ENSG00000155307
rs553865957	chr10:45905372	-0.13498	N	chr10:45915941	NA	intronic	.	ALOX5	ENSG00000012779
rs554196534	chr2:69021689	-0.05732	N	chr2:68615546	NA	intronic	.	ARHGAP25	ENSG00000163219
rs145045787	chr1:198625690	0.16767	N	chr1:199000727	4	intronic	.	PTPRC	ENSG00000081237
rs193131594	chr8:27213261	-0.12413	N	chr8:27208126	4	intronic	.	PTK2B	ENSG00000120899
rs545771092	chr8:27229199	-0.05995	N	chr8:27208126	NA	intronic	.	PTK2B	ENSG00000120899
rs3761985	chr6:6594031	-0.19127	N	N	5	ncRNA_intronic	.	LY86	ENSG00000112799
rs531907289	chr9:95882819	-0.1188	N	chr9:95684697	NA	downstream	.	.	.
rs79198599	chr7:50474316	-0.00094	N	chr7:50313352	5	intergenic	.	.	.
rs578109353	chr13:46746225	0.2289	N	N	NA	intronic	.	LCP1	ENSG00000136167
rs550077285	chr19:947555	-0.0913	N	chr19:836144	NA	intronic	.	ARID3A	ENSG00000116017
rs558169562	chr7:50421838	0.14555	N	chr7:50313352	NA	intronic	.	IKZF1	ENSG00000185811
rs536781187	chr18:43594057	-0.03858	N	chr18:43845269	NA	intronic	.	PSTPIP2	ENSG00000152229
rs534928074	chr20:43608192	0.18028	N	N	NA	intronic	.	STK4	ENSG00000101109
rs116757832	chr3:183271358	0.16767	N	chr3:183730295	2b	intronic	.	KLHL6	ENSG00000172578
rs375233538	chr11:67178138	-0.1536	N	chr11:66855593	4	downstream	.	.	.
rs184836484	chr1:40847483	-0.09909	N	chr1:40406715	4	intronic	.	SMAP2	ENSG00000084070
rs111642033	chr19:6800881	0.14801	N	chr19:6671369	7	intronic	.	VAV1	ENSG00000141968
rs530631460	chr19:8565463	-0.08789	N	N	NA	intronic	.	PRAM1	ENSG00000133246
rs201950996	chr20:1447347	0.26229	N	chr20:1931001	2b	intronic	.	NSFL1C	ENSG00000088833
rs569506804	chr16:29673120	-0.13479	N	chr16:30082508	NA	intergenic	.	.	.
rs543903912	chr6:24921255	0.07785	N	N	NA	intronic	.	FAM65B	ENSG00000111913
rs572050324	chr19:44174414	-0.20965	N	chr19:44278779	NA	UTR5	.	PLAUR	ENSG00000011422
rs59805030	chr1:150731514	-0.19554	N	chr1:150595537	6	intronic	.	CTSS	ENSG00000163131
rs536101322	chr2:175483153	0.01708	N	N	NA	intronic	.	WIPF1	ENSG00000115935
rs536092968	chr2:69006947	-0.01322	N	chr2:68615546	NA	intronic	.	ARHGAP25	ENSG00000163219
rs11235729	chr11:73098326	0.26229	Y	chr11:72943483	4	intronic	.	RELT	ENSG00000054967
rs199880483	chr9:77764228	-0.06308	N	N	6	intergenic	.	.	.
rs193284480	chr21:15921525	0.12618	N	chr21:16371102	5	intronic	.	SAMSN1	ENSG00000155307
rs185387336	chr9:91990541	-0.05308	N	chr9:91534339	2b	intronic	.	SEMA4D	ENSG00000187764
rs139317806	chr20:47412304	0.1149	N	chr20:47384301	3a	intronic	.	PREX1	ENSG00000124126
rs570762990	chr11:118094290	-0.03259	N	chr11:118081270	NA	intronic	.	AMICA1	ENSG00000160593
rs569951515	chr20:47348014	-0.02537	N	chr20:47384301	NA	intronic	.	PREX1	ENSG00000124126
rs182246015	chr20:57603806	-0.12051	N	N	5	ncRNA_exonic	.	ATP5E	ENSG00000124172
rs527980189	chr9:95881533	-0.10471	N	chr9:95684697	NA	intergenic	.	.	.
rs144511066	chr19:42700859	-0.14311	N	chr19:42767593	3a	intergenic	.	.	.
rs535693190	chr11:48051326	0.16767	N	chr11:47888036	NA	intronic	.	PTPRJ	ENSG00000149177
rs191504226	chr6:31556992	0.21244	N	N	5	exonic	synonymous	NCR3	ENSG00000204475
rs187188758	chr2:158273647	0.14801	N	chr2:158520905	3a	intronic	.	CYTIP	ENSG00000115165
rs140822826	chr11:1873927	0.09431	N	chr11:2320013	2a	upstream	.	.	.
rs114862758	chr6:137546517	-0.13526	N	chr6:137082948	5	intergenic	.	.	.
rs181602941	chr16:81832460	-0.03645	N	chr16:81604251	4	intronic	.	PLCG2	ENSG00000197943
rs544645289	chr14:101587070	-0.1051	N	chr14:101182470	NA	intergenic	.	.	.
rs143487973	chr17:80193577	-0.19894	N	N	4	intronic	.	SLC16A3	ENSG00000141526
rs139956534	chr1:235120615	0.0062	N	chr1:234879890	5	intergenic	.	.	.
rs576270009	chr22:42178732	-0.05308	N	chr22:42418910	NA	intronic	.	MEI1	ENSG00000167077
rs9975201	chr21:46350741	-0.01791	N	N	3a	intergenic	.	.	.
rs548230577	chr13:46750215	0.03674	N	N	NA	intronic	.	LCP1	ENSG00000136167
rs58948849	chr17:76108985	0.19964	N	chr17:76257892	2a	downstream	.	.	.
rs193234436	chr15:44975653	-0.05823	N	N	2b	intergenic	.	.	.
rs553323154	chr11:104904068	0.01315	N	N	NA	intronic	.	CASP1	ENSG00000137752
rs564354417	chr17:80293260	-0.01603	N	N	NA	intergenic	.	.	.
rs558865766	chr14:88475700	-0.21778	N	chr14:88472595	NA	intronic	.	GPR65	ENSG00000140030
rs116983255	chr10:45916266	0.26229	N	chr10:45915941	4	intronic	.	ALOX5	ENSG00000012779
rs566597863	chr5:100239997	-0.01642	N	chr5:100200910	NA	intergenic	.	.	.
rs147145660	chr9:214844	-0.07343	N	chr9:288414	2b	exonic	nonsynonymous	C9orf66	ENSG00000183784
rs576476920	chr20:48955063	-0.13036	N	chr20:49205095	NA	intergenic	.	.	.
rs535625054	chr11:104914519	0.07785	N	N	NA	intronic	.	CARD16	ENSG00000204397
rs189837805	chr16:68113658	-0.17355	N	chr16:68138091	2b	downstream	.	.	.
rs142819286	chr12:104889404	-0.21257	N	N	5	intronic	.	CHST11	ENSG00000171310
rs376428831	chr9:101011534	-0.19818	N	N	4	intronic	.	TBC1D2	ENSG00000095383
rs149588603	chr1:159047427	-0.11927	N	chr1:159062436	3a	upstream	.	.	.
rs542434972	chr5:176326914	-0.11815	N	chr5:176792491	NA	upstream	.	.	.
rs534690021	chr2:158273750	0.14801	N	chr2:158520905	NA	intronic	.	CYTIP	ENSG00000115165
rs191810347	chr10:6110457	-0.18917	N	chr10:6101129	4	intergenic	.	.	.
rs372769177	chr19:16222861	-0.21832	N	chr19:16548375	2b	intronic	.	RAB8A	ENSG00000167461
rs75781281	chr9:92143605	-0.21327	N	N	2b	intergenic	.	.	.
rs112589323	chr2:69033797	0.12262	N	chr2:68615546	2b	intronic	.	ARHGAP25	ENSG00000163219
rs567781374	chr2:233938218	0.12262	N	chr2:234115629	NA	intronic	.	.	.
rs67734121	chr11:72428066	-0.14673	N	N	5	intronic	.	ARAP1	ENSG00000186635
rs563171478	chr7:98974640	0.12262	N	chr7:99036920	NA	intronic	.	ARPC1B	ENSG00000130429
rs192780680	chr1:12233276	0.16767	N	chr1:12246175	2b	intronic	.	TNFRSF1B	ENSG00000028137
rs548413603	chr8:27242735	-0.05995	N	chr8:27208126	NA	intronic	.	PTK2B	ENSG00000120899
rs560328615	chr12:104994712	0.05433	N	N	NA	intronic	.	CHST11	ENSG00000171310
rs149961511	chr12:105084975	-0.20986	N	N	5	intronic	.	CHST11	ENSG00000171310
rs547566868	chr6:137544120	0.02622	N	chr6:137082948	NA	intergenic	.	.	.
rs35487792	chr7:50356114	0.12262	N	chr7:50313352	4	intronic	.	IKZF1	ENSG00000185811
rs9509657	chr13:21917902	-0.21327	N	N	3a	ncRNA_intronic	.	.	.
rs559616585	chr15:65157887	-0.10558	N	chr15:64672002	NA	exonic	nonsynonymous	PLEKHO2	ENSG00000241839
rs544647660	chr5:40841478	0.16767	N	N	NA	UTR5	.	CARD6	ENSG00000132357
rs74318948	chr9:92051817	-0.22128	N	chr9:91593290	5	intronic	.	SEMA4D	ENSG00000187764
rs555199433	chr1:112017413	0.16767	N	N	NA	intronic	.	C1orf162	ENSG00000143110
rs201846271	chr1:28209509	0.00655	N	chr1:28216736	5	exonic	synonymous	THEMIS2	ENSG00000130775
rs530338624	chr9:95790709	-0.00274	N	chr9:95684697	NA	intronic	.	FGD3	ENSG00000127084
rs566356880	chr7:50321347	-0.11252	N	chr7:50313352	NA	intergenic	.	.	.
rs139423694	chr9:114941074	-0.03791	N	chr9:114657707	4	ncRNA_intronic	.	.	.
rs542209489	chr16:4398075	0.05943	N	chr16:4476089	NA	intronic	.	CORO7-PAM16	ENSG00000103426
rs6031899	chr20:43608985	0.21244	N	N	5	intronic	.	STK4	ENSG00000101109
rs555754566	chr1:23850599	0.08151	Y	chr1:23850023	NA	ncRNA_intronic	.	E2F2	ENSG00000007968
rs544159436	chr17:72462944	0.08986	N	chr17:72695211	NA	intronic	.	CD300A	ENSG00000167851
rs200185559	chr1:160808774	-0.16979	N	chr1:161188893	3a	exonic	nonsynonymous	CD244	ENSG00000122223
rs6031898	chr20:43608128	0.18028	N	N	4	intronic	.	STK4	ENSG00000101109
rs150230356	chr19:3179280	0.02224	N	chr19:3408665	4	exonic	nonsynonymous	S1PR4	ENSG00000125910
rs573422553	chr17:16322462	-0.16656	N	chr17:16156235	NA	intronic	.	TRPV2	ENSG00000187688
rs540376715	chr19:11708252	-0.13921	N	chr19:11921021	NA	UTR5	.	ZNF627	ENSG00000198551
rs368499388	chr14:91829142	0.21244	N	N	7	intronic	.	CCDC88C	ENSG00000015133
rs181221160	chr14:105531857	0.1323	N	chr14:105637156	4	UTR5	.	.	.
rs57412339	chr19:36399515	0.14821	N	N	6	upstream	.	.	.
rs558240067	chr1:40860495	0.05612	N	chr1:41356780	NA	intronic	.	SMAP2	ENSG00000084070
rs12590074	chr14:91867390	0.16767	N	N	4	intronic	.	CCDC88C	ENSG00000015133
rs560726491	chr11:1871266	-0.21456	N	chr11:2320013	NA	intergenic	.	.	.
rs184838734	chr3:13458338	0.02874	N	N	5	intronic	.	NUP210	ENSG00000132182
rs189762995	chr19:14500311	-0.05309	N	chr19:14499477	5	intronic	.	CD97	ENSG00000123146
rs552602698	chr2:158327128	-0.18147	N	chr2:158520905	NA	intergenic	.	.	.
rs559944261	chr2:233953838	0.12262	N	chr2:234115629	NA	intronic	.	.	.
rs561635474	chr11:104905588	0.02508	N	N	NA	intronic	.	CASP1	ENSG00000137752
rs563112670	chr1:206645629	0.02874	N	chr1:206968955	NA	intronic	.	IKBKE	ENSG00000143466
rs564964000	chr9:92043294	-0.04981	N	chr9:91593290	NA	intronic	.	SEMA4D	ENSG00000187764
rs533285636	chr11:47383103	-0.0828	N	chr11:47454152	NA	intronic	.	SPI1	ENSG00000066336
rs544233455	chr6:144537726	-0.19705	N	chr6:144441671	NA	intergenic	.	.	.
rs8121764	chr20:48429341	0.06693	N	chr20:48903034	2a	UTR5	.	SLC9A8	ENSG00000197818
rs576220981	chr15:34629793	-0.122	N	N	NA	UTR5	.	SLC12A6	ENSG00000140199
rs148762331	chr14:35302594	0.00083	N	chr14:35585629	5	intronic	.	BAZ1A	ENSG00000198604
rs565770525	chr17:28048696	0.14228	N	chr17:28059970	NA	intronic	.	SSH2	ENSG00000141298
rs551920650	chr8:27210027	-0.18749	N	chr8:27208126	NA	intronic	.	PTK2B	ENSG00000120899
rs423295	chr1:40866858	0.03674	N	chr1:41356780	5	intronic	.	SMAP2	ENSG00000084070
rs570343161	chr3:52269282	-0.04076	N	N	NA	intronic	.	TWF2	ENSG00000247596
rs188375346	chr5:50008015	-0.12033	N	chr5:49958363	7	intronic	.	PARP8	ENSG00000151883
rs148741660	chr11:67040624	0.0863	N	chr11:66855593	5	intronic	.	ADRBK1	ENSG00000173020
rs60317283	chr14:105530245	-0.02769	N	chr14:105637156	4	intronic	.	GPR132	ENSG00000183484
rs537401230	chr5:169703419	0.14801	N	chr5:169691627	NA	intronic	.	LCP2	ENSG00000043462
rs575248135	chr11:64511204	0.10597	N	chr11:64085298	NA	intronic	.	RASGRP2	ENSG00000068831
rs550972902	chr8:56806372	-0.07727	N	chr8:56800362	NA	intronic	.	LYN	ENSG00000254087
rs561678546	chr11:1903705	-0.05308	N	chr11:2320013	NA	intronic	.	LSP1	ENSG00000130592
rs116521081	chr8:27230464	0.08151	N	chr8:27208126	7	intronic	.	PTK2B	ENSG00000120899
rs562263788	chr3:52271762	-0.04142	N	N	NA	intronic	.	TWF2	ENSG00000247596
rs58924691	chr4:185381477	-0.20986	N	N	2b	intronic	.	IRF2	ENSG00000168310
rs6603095	chr19:7411780	-0.18892	N	chr19:7415064	4	intergenic	.	.	.
rs547584026	chr2:233979477	-0.21067	N	chr2:234115629	NA	intronic	.	.	.
rs115825787	chr3:53198378	0.18195	N	chr3:52873984	5	intronic	.	PRKCD	ENSG00000163932
rs552238597	chr11:2329009	0.02383	N	chr11:2320013	NA	intronic	.	TSPAN32	ENSG00000064201
rs568626292	chr19:7402685	-0.19602	N	chr19:7415064	NA	intergenic	.	.	.
rs6711606	chr2:101922170	-0.00156	N	chr2:102315933	5	intronic	.	RNF149	ENSG00000163162
rs573411103	chr2:231084463	0.02508	N	chr2:231161026	NA	intronic	.	SP110	ENSG00000135899
rs543447969	chr2:113937490	0.08151	N	chr2:113712407	NA	intronic	.	PSD4	ENSG00000125637
rs565221718	chr1:9728711	-0.21736	N	chr1:9713500	NA	intronic	.	PIK3CD	ENSG00000171608
rs79640548	chr3:111386633	-0.08362	N	chr3:111840513	4	intergenic	.	.	.
rs199802985	chr9:95792995	-0.05269	N	chr9:95684697	5	intronic	.	FGD3	ENSG00000127084
rs557752603	chr5:171544725	0.18705	N	chr5:171931939	NA	intronic	.	STK10	ENSG00000072786
rs11019400	chr11:88070858	-0.12755	Y	chr11:88077660	4	UTR5	.	CTSC	ENSG00000109861
rs561213047	chr8:27212380	-0.05433	N	chr8:27208126	NA	intronic	.	PTK2B	ENSG00000120899
rs566945159	chr14:93129285	0.01821	N	chr14:93103729	NA	intronic	.	RIN3	ENSG00000100599
rs551218340	chr19:1028278	0.16767	N	chr19:836144	NA	intronic	.	CNN2	ENSG00000064666
rs188874792	chr1:198633853	0.16767	N	chr1:199000727	2b	intronic	.	PTPRC	ENSG00000081237
rs9912066	chr17:80408419	0.00666	N	N	4	UTR5	.	C17orf62	ENSG00000178927
rs375947032	chr6:31557271	0.21244	N	N	4	intronic	.	NCR3	ENSG00000204475
rs150003949	chr4:2808341	-0.02655	N	chr4:3148276	4	intronic	.	SH3BP2	ENSG00000087266
rs539250103	chr14:93143314	0.21244	N	chr14:93103729	NA	intronic	.	RIN3	ENSG00000100599
rs375286051	chr17:54993377	0.06743	N	chr17:55463857	4	intergenic	.	.	.
rs557582271	chr14:91783950	0.30706	N	N	NA	intronic	.	CCDC88C	ENSG00000015133
rs28438460	chr9:95729256	-0.07972	N	chr9:95684697	6	intronic	.	FGD3	ENSG00000127084
rs565050508	chr19:17960040	-0.08362	N	chr19:18398030	NA	intergenic	.	.	.
rs559820418	chr9:134151519	-0.09519	N	N	NA	exonic	synonymous	FAM78A	ENSG00000126882
rs183258464	chr2:143909137	-0.00831	N	chr2:144328534	7	intronic	.	ARHGAP15	ENSG00000075884
rs528329605	chr9:95739848	-0.05008	N	chr9:95684697	NA	intronic	.	FGD3	ENSG00000127084
rs181120140	chr15:75335429	0.03526	N	chr15:75361539	4	intronic	.	PPCDC	ENSG00000138621
rs555895910	chr20:47376956	0.1149	N	chr20:47384301	NA	intronic	.	PREX1	ENSG00000124126
rs562636356	chr5:169076392	0.18705	N	N	NA	intronic	.	DOCK2	ENSG00000134516
rs151245771	chr17:61711824	-0.005	N	chr17:61931549	2b	intronic	.	MAP3K3	ENSG00000198909
rs138368001	chr18:2657911	0.1149	N	N	4	intronic	.	SMCHD1	ENSG00000101596
rs562527749	chr11:67808206	0.31506	N	N	NA	intronic	.	TCIRG1	ENSG00000110719
rs537203797	chr14:91867201	0.1149	N	N	NA	intronic	.	CCDC88C	ENSG00000015133
rs545476883	chr22:50976179	0.0661	N	chr22:50628937	NA	intergenic	.	.	.
rs531044119	chr1:26613651	0.31506	N	chr1:27100243	NA	intronic	.	UBXN11	ENSG00000158062
rs10095917	chr8:56830260	-0.16305	N	chr8:56800362	2c	intronic	.	LYN	ENSG00000254087
rs574722234	chr5:169712474	0.14801	N	chr5:169691627	NA	intronic	.	LCP2	ENSG00000043462
rs550586684	chr2:113937808	0.08151	N	chr2:113712407	NA	intronic	.	PSD4	ENSG00000125637
rs551907262	chr3:53205933	-0.12692	N	chr3:52873984	NA	intronic	.	PRKCD	ENSG00000163932
rs530334626	chr14:93114932	0.21244	N	chr14:93103729	NA	intronic	.	RIN3	ENSG00000100599
rs188036240	chr4:84139701	-0.05308	N	chr4:83903895	7	intergenic	.	.	.
rs186059302	chr8:27187468	0.02874	N	chr8:27208126	4	intronic	.	PTK2B	ENSG00000120899
rs537725297	chr7:139426441	-0.06361	N	chr7:139719439	NA	intronic	.	HIPK2	ENSG00000064393
rs575311303	chr11:117882976	0.0062	N	chr11:118081270	NA	intergenic	.	.	.
rs59672625	chr3:52268280	-0.19621	N	N	5	intronic	.	TWF2	ENSG00000247596
rs371939066	chr2:68979729	0.12262	N	chr2:68615546	6	intronic	.	ARHGAP25	ENSG00000163219
rs547076482	chr4:84032692	-0.06109	N	chr4:83903895	NA	intronic	.	PLAC8	ENSG00000145287
rs548808384	chr1:159037206	-0.21456	N	chr1:159062436	NA	intronic	.	AIM2	ENSG00000163568
rs375627736	chr1:198628037	0.21244	N	chr1:199000727	5	intronic	.	PTPRC	ENSG00000081237
rs539565057	chr5:100162884	-0.21956	N	chr5:100200910	NA	intronic	.	ST8SIA4	ENSG00000113532
rs200890256	chr16:28509564	0.05282	N	chr16:28131510	4	exonic	nonsynonymous	APOBR	ENSG00000184730
rs369298193	chr19:6799327	0.01217	N	chr19:6671369	6	intronic	.	VAV1	ENSG00000141968
rs558620773	chr5:100232514	-0.12202	N	chr5:100200910	NA	intronic	.	ST8SIA4	ENSG00000113532
rs181325542	chr1:161510099	0.1282	N	chr1:161620089	4	intergenic	.	.	.
rs368630049	chr12:122066071	0.02874	N	chr12:122254713	4	intronic	.	ORAI1	ENSG00000182500
rs77743540	chr6:41996725	0.03674	N	chr6:42037348	2b	intronic	.	CCND3	ENSG00000112576
rs576678749	chr20:1449178	-0.21144	N	chr20:1931001	NA	upstream	.	.	.
rs568697248	chr4:174252893	-0.16019	N	N	NA	UTR3	.	HMGB2	ENSG00000164104
rs17804246	chr3:32473512	0.1122	N	N	5	intronic	.	CMTM7	ENSG00000153551
rs562391356	chr4:1725233	0.01465	N	chr4:1392789	NA	exonic	nonsynonymous	TACC3	ENSG00000013810
rs141767602	chr5:156969184	-0.15482	N	chr5:156655015	5	intronic	.	ADAM19	ENSG00000135074
rs548329910	chr7:100276678	0.27001	N	chr7:100278657	NA	UTR3	.	GNB2	ENSG00000172354
rs78880003	chr1:15740930	0.02874	N	N	5	intronic	.	EFHD2	ENSG00000142634
rs572686346	chr9:134133915	0.13907	N	N	NA	UTR3	.	FAM78A	ENSG00000126882
rs530813041	chr17:3868500	-0.18917	N	chr17:3828702	NA	upstream	.	.	.
rs181006712	chr14:35312350	0.18705	N	chr14:35585629	2a	intronic	.	BAZ1A	ENSG00000198604
rs538606863	chr22:37629545	-0.00831	N	chr22:37258986	NA	intronic	.	RAC2	ENSG00000128340
rs530833344	chr15:75160831	-0.18521	N	chr15:75361539	NA	intronic	.	SCAMP2	ENSG00000140497
rs142913657	chr22:44579208	0.12262	N	chr22:44330031	5	UTR5	.	PARVG	ENSG00000138964
rs57481256	chr15:40594942	-0.16319	N	N	5	intronic	.	PLCB2	ENSG00000137841
rs140733952	chr5:100163654	-0.01642	N	chr5:100200910	4	intronic	.	ST8SIA4	ENSG00000113532
rs539082066	chr16:57077681	0.21244	N	chr16:57061189	NA	intronic	.	NLRC5	ENSG00000140853
rs534069369	chr19:36393190	-0.14739	N	N	NA	upstream	.	.	.
rs552531863	chr11:48088857	-0.21052	N	chr11:47888036	NA	intronic	.	PTPRJ	ENSG00000149177
rs571095886	chr8:27222368	0.08151	N	chr8:27208126	NA	intronic	.	PTK2B	ENSG00000120899
rs548048679	chr4:100742407	-0.05308	N	N	NA	intronic	.	DAPP1	ENSG00000070190
rs559425282	chr6:170151689	-0.20571	N	chr6:170586082	NA	upstream	.	.	.
rs576168945	chr5:100233965	0.07851	N	chr5:100200910	NA	intronic	.	ST8SIA4	ENSG00000113532
rs545980598	chr16:50310794	0.21244	N	chr16:50160737	NA	intronic	.	ADCY7	ENSG00000121281
rs181504237	chr11:128589207	0.27001	N	chr11:128562098	3a	intronic	.	FLI1	ENSG00000151702
rs565078931	chr19:2061626	0.06693	N	chr19:2127272	NA	intergenic	.	.	.
rs545057934	chr10:73513787	0.2289	N	chr10:73520632	NA	intronic	.	CDH23	ENSG00000107736
rs10908805	chr1:160679733	-0.00831	N	chr1:161168189	4	intronic	.	CD48	ENSG00000117091
rs527580100	chr20:47332733	0.21244	N	chr20:47384301	NA	intronic	.	PREX1	ENSG00000124126
rs116176099	chr17:73310361	-0.12524	N	chr17:73801154	3a	intergenic	.	.	.
rs76411021	chr1:23854869	0.17613	N	chr1:23850023	2b	ncRNA_exonic	.	E2F2	ENSG00000007968
rs149057756	chr19:51631714	-0.12384	N	chr19:52128795	5	exonic	nonsynonymous	SIGLEC9	ENSG00000129450
rs17373469	chr2:197022493	-0.05732	N	chr2:196974333	5	intronic	.	STK17B	ENSG00000081320
rs563816112	chr11:48018440	-0.13397	N	chr11:47888036	NA	intronic	.	PTPRJ	ENSG00000149177
rs17383099	chr5:39256537	0.02112	N	N	4	intronic	.	FYB	ENSG00000082074
rs182234658	chr9:77762407	-0.17979	N	N	5	downstream	.	.	.
rs571573066	chr11:128589973	0.12262	N	chr11:128562098	NA	intronic	.	FLI1	ENSG00000151702
rs528650492	chr15:42783526	-0.14016	N	chr15:42651900	NA	upstream	.	.	.
rs139194731	chr9:120466450	-0.20565	N	N	4	upstream	.	.	.
rs144212720	chr12:94602445	-0.10585	N	chr12:94536803	4	intronic	.	PLXNC1	ENSG00000136040
rs74180850	chr19:17962473	-0.14833	N	chr19:18398030	7	intergenic	.	.	.
rs74180851	chr19:17962477	-0.14833	N	chr19:18398030	7	intergenic	.	.	.
rs141460257	chr19:17955329	-0.1391	N	chr19:18398030	7	intronic	.	JAK3	ENSG00000105639
rs536003116	chr1:27956853	-0.1984	N	chr1:28216736	NA	intronic	.	FGR	ENSG00000000938
rs16899066	chr6:31323580	0.21244	N	N	4	intronic	.	HLA-B	ENSG00000234745
rs191086798	chr11:128673036	-0.21304	N	chr11:128562098	3a	intronic	.	FLI1	ENSG00000151702
rs557565226	chr20:47381434	0.14264	N	chr20:47384301	NA	intronic	.	PREX1	ENSG00000124126
rs73338417	chr14:91796729	0.15967	N	N	5	intronic	.	CCDC88C	ENSG00000015133
rs577005345	chr17:73384589	0.01681	N	chr17:73822598	NA	intronic	.	GRB2	ENSG00000177885
rs115013937	chr20:47334509	-0.00052	N	chr20:47384301	4	intronic	.	PREX1	ENSG00000124126
rs573706900	chr17:76137144	0.35983	N	chr17:76257892	NA	exonic	nonsynonymous	TMC8	ENSG00000167895
rs73608014	chr9:130526897	0.12262	N	chr9:130764955	3a	intronic	.	SH2D3C	ENSG00000095370
rs73608017	chr9:130528263	-0.0823	N	chr9:130764955	6	intronic	.	SH2D3C	ENSG00000095370
rs73608018	chr9:130530155	0.12262	N	chr9:130764955	5	intronic	.	SH2D3C	ENSG00000095370
rs115157216	chr14:77503189	-0.18241	N	chr14:77939965	4	intergenic	.	.	.
rs2417055	chr9:130532772	0.06985	Y	chr9:130764955	4	intronic	.	SH2D3C	ENSG00000095370
rs528969263	chr19:36398932	0.14821	N	N	NA	intronic	.	TYROBP	ENSG00000011600
rs111542904	chr5:39217574	-0.12835	N	N	5	intronic	.	FYB	ENSG00000082074
rs549636818	chr3:46249797	-0.06974	N	chr3:46418689	NA	UTR5	.	CCR1	ENSG00000163823
rs148612001	chr9:100872713	-0.22049	N	N	6	intronic	.	TRIM14	ENSG00000106785
rs188513513	chr22:37631465	-0.00831	N	chr22:37258986	4	intronic	.	RAC2	ENSG00000128340
rs28371116	chr16:28505410	0.08916	N	chr16:28131510	2b	upstream	.	.	.
rs529378830	chr6:41673727	-0.19454	N	chr6:42037348	NA	intronic	.	TFEB	ENSG00000112561
rs139046309	chr19:19555232	-0.19	N	chr19:19786099	5	intronic	.	GATAD2A	ENSG00000167491
rs1810381	chr7:38381179	0.06376	N	N	3a	ncRNA_exonic	.	.	.
rs150911687	chr7:104622194	-0.07014	N	N	4	ncRNA_exonic	.	.	.
rs551429132	chr7:50356361	0.12262	N	chr7:50313352	NA	intronic	.	IKZF1	ENSG00000185811
rs117699743	chr1:28210095	0.00655	N	chr1:28216736	3a	intronic	.	THEMIS2	ENSG00000130775
rs115646875	chr5:131833051	-0.04657	N	chr5:131705458	4	intergenic	.	.	.
rs567424879	chr11:67766893	-0.05102	N	N	NA	intronic	.	UNC93B1	ENSG00000110057
rs140648228	chr8:56804399	-0.13004	N	chr8:56800362	5	intronic	.	LYN	ENSG00000254087
rs555725572	chr19:17861903	-0.04142	N	chr19:17650608	NA	intronic	.	FCHO1	ENSG00000130475
rs9666338	chr11:326387	-0.12473	N	chr11:307961	5	intergenic	.	.	.
rs569845251	chr16:68029118	0.07785	N	chr16:68138091	NA	intronic	.	DPEP2	ENSG00000167261
rs573160512	chr15:75072180	0.03674	N	chr15:75361539	NA	intergenic	.	.	.
rs147454364	chr19:6777214	0.05731	N	chr19:6671369	5	intronic	.	VAV1	ENSG00000141968
rs192571167	chr22:24040743	-0.10856	N	chr22:24247310	5	ncRNA_intronic	.	RGL4	ENSG00000159496
rs117578733	chr15:77296736	0.31506	N	chr15:77313571	4	intronic	.	PSTPIP1	ENSG00000140368
rs142174816	chr16:81829235	-0.19644	N	chr16:81604251	5	intronic	.	PLCG2	ENSG00000197943
rs544288377	chr19:3178422	0.15874	N	chr19:3408665	NA	upstream	.	.	.
rs549218429	chr17:73366957	-0.22126	N	chr17:73822598	NA	intronic	.	GRB2	ENSG00000177885
rs143349495	chr15:65157948	-0.10558	N	chr15:64672002	5	exonic	nonsynonymous	PLEKHO2	ENSG00000241839
rs537851820	chr12:25206116	-0.08796	N	N	NA	intronic	.	LRMP	ENSG00000118308
rs573300877	chr1:167605263	0.2289	N	chr1:167600842	NA	intronic	.	RCSD1	ENSG00000198771
rs12262799	chr10:26738221	-0.18565	N	chr10:26741174	2b	intronic	.	APBB1IP	ENSG00000077420
rs55793810	chr11:67052288	0.13398	N	chr11:66855593	5	intronic	.	ADRBK1	ENSG00000173020
rs147582817	chr19:18221235	0.1149	N	chr19:18398030	2b	intronic	.	MAST3	ENSG00000099308
rs532699422	chr20:62707632	0.2289	N	chr20:62693378	NA	intronic	.	RGS19	ENSG00000171700
rs117107538	chr1:28199667	0.08002	N	chr1:28216736	3a	intronic	.	THEMIS2	ENSG00000130775
rs528425727	chr11:60719392	0.02622	N	chr11:60830367	NA	upstream	.	.	.
rs563761961	chr21:46311530	-0.13715	N	N	NA	intronic	.	ITGB2	ENSG00000160255
rs567567097	chr11:48030119	-0.05722	N	chr11:47888036	NA	intronic	.	PTPRJ	ENSG00000149177
rs564221495	chr8:27209974	-0.14338	N	chr8:27208126	NA	intronic	.	PTK2B	ENSG00000120899
rs180963407	chr8:56851894	0.02622	N	chr8:56800362	2b	intronic	.	LYN	ENSG00000254087
rs189614283	chr19:18220615	0.05047	N	chr19:18398030	4	intronic	.	MAST3	ENSG00000099308
rs531013465	chr17:73389992	0.02874	N	chr17:73822598	NA	intronic	.	GRB2	ENSG00000177885
rs535117742	chr5:39178951	0.16767	N	N	NA	intronic	.	FYB	ENSG00000082074
rs190473855	chr15:65158680	-0.10558	N	chr15:64672002	2b	UTR3	.	PLEKHO2	ENSG00000241839
rs183465659	chr19:48753717	0.16767	N	chr19:49127490	3a	intronic	.	CARD8	ENSG00000105483
rs569001159	chr2:113932588	0.08151	N	chr2:113712407	NA	intronic	.	PSD4	ENSG00000125637
rs553484470	chr6:26252455	-0.15187	N	N	NA	downstream	.	.	.
rs560770491	chr19:8568700	0.00893	N	N	NA	intergenic	.	.	.
rs182924104	chr17:38478450	-0.17477	N	chr17:38157841	2b	intronic	.	RARA	ENSG00000131759
rs140439990	chr9:95786971	0.05612	N	chr9:95684697	5	intronic	.	FGD3	ENSG00000127084
rs554406795	chr2:112250150	-0.1196	N	chr2:111790804	NA	ncRNA_intronic	.	.	.
rs141043612	chr1:40851657	-0.00343	N	chr1:40406715	2b	intronic	.	SMAP2	ENSG00000084070
rs115834215	chr1:198649225	0.21244	N	chr1:199000727	3a	intronic	.	PTPRC	ENSG00000081237
rs528470731	chr14:78074956	-0.10471	N	chr14:77939965	NA	intronic	.	SPTLC2	ENSG00000100596
rs200755956	chr8:21768203	0.16767	N	chr8:21710741	5	exonic	nonsynonymous	DOK2	ENSG00000147443
rs531582436	chr1:160832181	-0.08865	N	chr1:161188893	NA	intronic	.	CD244	ENSG00000122223
rs56295652	chr19:10488969	-0.0271	N	chr19:10666450	4	exonic	synonymous	TYK2	ENSG00000105397
rs76882899	chr5:66489292	-0.21139	N	N	4	intronic	.	CD180	ENSG00000134061
rs150143239	chr11:48064847	-0.13397	N	chr11:47888036	7	intronic	.	PTPRJ	ENSG00000149177
rs543184911	chr12:15100440	-0.04319	N	chr12:14622002	NA	intronic	.	ARHGDIB	ENSG00000111348
rs182215417	chr11:2318952	0.04559	N	chr11:2320013	5	UTR3	.	C11orf21	ENSG00000110665
rs1187	chr21:34610893	-0.16656	N	chr21:34439889	2b	intronic	.	IFNAR2	ENSG00000159110
rs536306330	chr6:32440808	-0.21695	N	N	NA	intergenic	.	.	.
rs28600795	chr14:52779709	-0.10585	N	chr14:52618827	5	intergenic	.	.	.
rs56135201	chr15:40602256	-0.15823	N	N	2b	intergenic	.	.	.
rs551388261	chr16:74734117	0.08951	N	chr16:75017513	NA	intronic	.	MLKL	ENSG00000168404
rs563128283	chr4:154392583	0.02874	N	N	NA	intronic	.	KIAA0922	ENSG00000121210
rs73479352	chr13:46915686	-0.21456	N	N	2b	downstream	.	.	.
rs147460990	chr12:109017367	0.01171	N	chr12:108721636	4	exonic	synonymous	SELPLG	ENSG00000110876
rs3746070	chr19:3181066	0.20351	N	chr19:3408665	2b	downstream	.	.	.
rs9260231	chr6:29914866	-0.07792	N	chr6:29596242	4	intergenic	.	.	.
rs368377170	chr15:40595990	-0.02173	N	N	5	intronic	.	PLCB2	ENSG00000137841
rs9260233	chr6:29915028	-0.07792	N	chr6:29596242	2b	intergenic	.	.	.
rs554767682	chr16:68113772	-0.17355	N	chr16:68138091	NA	downstream	.	.	.
rs554767683	chr19:13211958	0.30706	N	chr19:13176728	NA	exonic	nonsynonymous	LYL1	ENSG00000104903
rs534691090	chr14:91840020	0.12751	N	N	NA	intronic	.	CCDC88C	ENSG00000015133
rs9260238	chr6:29915261	-0.07792	N	chr6:29596242	4	intergenic	.	.	.
rs9260239	chr6:29915307	-0.07792	N	chr6:29596242	4	intergenic	.	.	.
rs556053893	chr20:47391680	0.15967	N	chr20:47384301	NA	intronic	.	PREX1	ENSG00000124126
rs112111856	chr12:109016836	0.08151	N	chr12:108721636	5	UTR3	.	SELPLG	ENSG00000110876
rs73490214	chr9:92093878	-0.06109	N	N	5	intronic	.	SEMA4D	ENSG00000187764
rs116386945	chr11:128608063	0.12262	N	chr11:128562098	4	intronic	.	FLI1	ENSG00000151702
rs73490211	chr9:92093620	-0.06109	N	N	5	intronic	.	SEMA4D	ENSG00000187764
rs533021400	chr7:73637427	-0.19154	N	N	NA	intronic	.	LAT2	ENSG00000086730
rs191193333	chr11:117874904	0.0062	N	chr11:118081270	5	intergenic	.	.	.
rs554048107	chr16:50310785	0.21244	N	chr16:50160737	NA	intronic	.	ADCY7	ENSG00000121281
rs577422183	chr19:51626497	0.03635	N	chr19:51728477	NA	intergenic	.	.	.
rs532120884	chr11:128573544	-0.02394	N	chr11:128562098	NA	intronic	.	FLI1	ENSG00000151702
rs528678706	chr5:39187695	-0.12835	N	N	NA	intronic	.	FYB	ENSG00000082074
rs147812759	chr4:106112568	0.07851	N	chr4:105806108	7	ncRNA_intronic	.	TET2	ENSG00000168769
rs530863674	chr12:109023222	0.03674	N	chr12:108721636	NA	intronic	.	SELPLG	ENSG00000110876
rs545459595	chr9:92023134	-0.00831	N	chr9:91534339	NA	intronic	.	SEMA4D	ENSG00000187764
rs546335444	chr4:1725083	0.01465	N	chr4:1392789	NA	intronic	.	TACC3	ENSG00000013810
rs187541032	chr1:167596549	-0.10471	N	chr1:167600842	6	intergenic	.	.	.
rs528259809	chr16:28154298	0.08151	N	chr16:28131510	NA	intronic	.	XPO6	ENSG00000169180
rs189102855	chr7:100270733	-0.04411	N	chr7:100278657	4	upstream	.	.	.
rs555684208	chr19:39108142	-0.02769	N	chr19:38925079	NA	intronic	.	MAP4K1	ENSG00000104814
rs531220566	chr11:117859962	0.10297	N	chr11:118081270	NA	intronic	.	IL10RA	ENSG00000110324
rs527899930	chr1:167631738	-0.1071	N	chr1:167600842	NA	intronic	.	RCSD1	ENSG00000198771
rs56038904	chr22:37706949	0.14801	N	chr22:37258986	5	intronic	.	CYTH4	ENSG00000100055
rs141080693	chr8:131025642	-0.13145	N	chr8:130572110	4	intergenic	.	.	.
rs543150029	chr1:1712668	0.13136	N	N	NA	intergenic	.	.	.
rs558833428	chr2:101922922	0.28167	N	chr2:102315933	NA	intronic	.	RNF149	ENSG00000163162
rs141336040	chr14:52781812	-0.09496	N	chr14:52618827	4	exonic	synonymous	PTGER2	ENSG00000125384
rs184580069	chr17:28032208	0.14228	N	chr17:28059970	7	intronic	.	SSH2	ENSG00000141298
rs566523244	chr14:78082261	-0.01603	N	chr14:77939965	NA	intronic	.	SPTLC2	ENSG00000100596
rs572431972	chr17:76387124	0.04267	N	chr17:76257892	NA	intronic	.	PGS1	ENSG00000087157
rs527701548	chr22:37257830	0.08255	N	chr22:37258986	NA	intronic	.	NCF4	ENSG00000100365
rs575337213	chr4:100767288	-0.14415	N	N	NA	intronic	.	DAPP1	ENSG00000070190
rs558725396	chr16:50717150	0.07785	N	chr16:50663477	NA	intergenic	.	.	.
rs541039461	chr11:67178148	-0.1536	N	chr11:66855593	NA	downstream	.	.	.
rs181370952	chr8:134093954	0.01099	N	chr8:134103953	4	intronic	.	SLA	ENSG00000155926
rs546914437	chr7:100276710	0.27001	N	chr7:100278657	NA	UTR3	.	GNB2	ENSG00000172354
rs566041269	chr1:198605712	-0.16323	N	chr1:199000727	NA	intergenic	.	.	.
rs181756926	chr2:101926832	-0.17938	N	chr2:102315933	5	downstream	.	.	.
rs548967643	chr11:64620570	-0.00831	N	N	NA	UTR3	.	EHD1	ENSG00000110047
rs117655127	chr19:54868834	-0.20998	N	N	2b	intronic	.	LAIR1	ENSG00000167613
rs181018040	chr11:73691534	0.30706	N	N	4	intronic	.	UCP2	ENSG00000175567
rs559347164	chr11:117858438	-0.02159	N	chr11:118081270	NA	intronic	.	IL10RA	ENSG00000110324
rs139729932	chr21:46897623	-0.18387	N	N	5	intronic	.	COL18A1	ENSG00000182871
rs114432259	chr5:39204381	0.16767	N	N	5	intronic	.	FYB	ENSG00000082074
rs537543776	chr19:18508128	-0.20496	N	chr19:18398030	NA	UTR5	.	LRRC25	ENSG00000175489
rs574505798	chr6:31585779	-0.16523	N	N	NA	downstream	.	.	.
rs538061276	chr1:206645564	0.02874	N	chr1:206968955	NA	intronic	.	IKBKE	ENSG00000143466
rs73355465	chr7:38374329	0.07785	N	N	5	intergenic	.	.	.
rs140098219	chr2:197025812	0.12262	N	chr2:196974333	5	intronic	.	STK17B	ENSG00000081320
rs144013298	chr16:57022402	0.08951	N	chr16:57061189	4	intergenic	.	.	.
rs567094071	chr1:110577151	-0.21832	N	chr1:110470764	NA	intronic	.	STRIP1	ENSG00000143093
rs561224871	chr16:27335859	0.08681	N	chr16:27356398	NA	intronic	.	IL4R	ENSG00000077238
rs529282158	chr22:37696841	0.2954	N	chr22:37258986	NA	intronic	.	CYTH4	ENSG00000100055
rs377284839	chr19:42720461	-0.08046	N	chr19:42767593	4	intronic	.	DEDD2	ENSG00000160570
rs370321897	chr22:37699804	0.2954	N	chr22:37258986	4	intronic	.	CYTH4	ENSG00000100055
rs538551048	chr7:73637843	-0.19154	N	N	NA	intronic	.	LAT2	ENSG00000086730
rs185839011	chr6:137545284	-0.14036	N	chr6:137082948	5	intergenic	.	.	.
rs536675059	chr1:202132399	-0.12473	N	N	NA	intergenic	.	.	.
rs543011952	chr11:118072870	-0.19212	N	chr11:118081270	NA	intronic	.	AMICA1	ENSG00000160593
rs537236113	chr12:15116197	-0.10585	N	chr12:14622002	NA	intergenic	.	.	.
rs146637741	chr15:75501143	-0.1021	N	chr15:75361539	4	exonic	synonymous	C15orf39	ENSG00000167173
rs150601676	chr6:26403949	0.16767	N	N	6	intronic	.	BTN3A1	ENSG00000026950
rs192195472	chr1:167620647	0.01708	N	chr1:167600842	3a	intronic	.	RCSD1	ENSG00000198771
rs12144628	chr1:160509938	0.15033	N	N	4	downstream	.	.	.
rs141992616	chr6:27860904	0.13136	N	N	4	exonic	synonymous	HIST1H2AM	ENSG00000233224
rs150348636	chr17:1496565	-0.05781	N	chr17:1373518	4	exonic	synonymous	SLC43A2	ENSG00000167703
rs553922888	chr1:159888122	0.01975	N	chr1:159518892	NA	UTR3	.	TAGLN2	ENSG00000158710
rs115934475	chr22:37703873	0.13392	N	chr22:37258986	4	intronic	.	CYTH4	ENSG00000100055
rs189008018	chr1:1711079	0.13136	N	N	4	intronic	.	NADK	ENSG00000008130
rs1425551	chr4:185343058	0.16034	N	N	4	intronic	.	IRF2	ENSG00000168310
rs1425552	chr4:185332571	-0.01989	N	N	7	intronic	.	IRF2	ENSG00000168310
rs558935044	chr1:40851380	-0.00343	N	chr1:40406715	NA	intronic	.	SMAP2	ENSG00000084070
rs532574031	chr22:44577051	0.22524	N	chr22:44330031	NA	UTR5	.	PARVG	ENSG00000138964
rs138738059	chr17:8856549	0.08112	N	chr17:8784361	5	intronic	.	PIK3R5	ENSG00000141506
rs549811003	chr6:159454016	-0.12293	N	chr6:159469512	NA	intergenic	.	.	.
rs114200274	chr4:100766615	-0.14415	N	N	4	intronic	.	DAPP1	ENSG00000070190
rs190708343	chr14:91840502	0.1149	N	N	4	intronic	.	CCDC88C	ENSG00000015133
rs531106785	chr17:29139137	0.12262	N	N	NA	intronic	.	CRLF3	ENSG00000176390
rs565231313	chr1:206641793	-0.07759	N	chr1:206968955	NA	intergenic	.	.	.
rs182639292	chr1:28499910	0.02112	N	chr1:28216736	2b	intronic	.	PTAFR	ENSG00000169403
rs144950888	chr8:21770843	0.16767	N	chr8:21710741	4	intronic	.	DOK2	ENSG00000147443
rs138500635	chr4:100777458	-0.06717	N	N	2b	intronic	.	DAPP1	ENSG00000070190
rs186499230	chr1:25566744	-0.09539	N	chr1:25291010	3a	intergenic	.	.	.
rs528766449	chr11:128571528	-0.01322	N	chr11:128562098	NA	intronic	.	FLI1	ENSG00000151702
rs547799142	chr14:93075813	0.07098	N	chr14:93103729	NA	intronic	.	RIN3	ENSG00000100599
rs572100068	chr4:39027364	-0.15392	N	chr4:38677227	NA	intronic	.	TMEM156	ENSG00000121895
rs542069609	chr16:57118349	0.15359	N	chr16:57061189	NA	downstream	.	.	.
rs376381803	chr2:112251615	-0.0037	N	chr2:111790804	5	ncRNA_intronic	.	.	.
rs375968407	chr7:45015005	-0.21067	N	chr7:44811223	7	intronic	.	MYO1G	ENSG00000136286
rs531357806	chr6:27858080	-0.03012	N	N	NA	downstream	.	.	.
rs191512180	chr5:100162506	-0.21956	N	chr5:100200910	7	intronic	.	ST8SIA4	ENSG00000113532
rs188075720	chr1:198603180	0.16767	N	chr1:199000727	3a	intergenic	.	.	.
rs541513157	chr16:74731829	0.08681	N	chr16:75017513	NA	intronic	.	MLKL	ENSG00000168404
rs131801	chr22:50966634	-0.12078	Y	chr22:50628937	4	intronic	.	TYMP	ENSG00000025708
rs529730561	chr11:104904201	0.07785	N	N	NA	intronic	.	CASP1	ENSG00000137752
rs568185960	chr11:104839386	0.04297	N	N	NA	upstream	.	CASP4	ENSG00000196954
rs188168383	chr20:47352287	-0.08151	N	chr20:47384301	6	intronic	.	PREX1	ENSG00000124126
rs144344359	chr11:48104709	-0.13907	N	chr11:47888036	7	intronic	.	PTPRJ	ENSG00000149177
rs532554507	chr3:32451901	-0.08203	N	N	NA	intronic	.	CMTM7	ENSG00000153551
rs536443089	chr3:183273276	0.31506	N	chr3:183730295	NA	exonic	synonymous	KLHL6	ENSG00000172578
rs552125882	chr3:14483888	-0.14997	N	N	NA	intronic	.	SLC6A6	ENSG00000131389
rs10273177	chr7:139471578	-0.17056	N	chr7:139719439	4	intronic	.	HIPK2	ENSG00000064393
rs560885881	chr16:28194960	-0.15457	N	chr16:28131510	NA	intronic	.	XPO6	ENSG00000169180
rs12941490	chr17:80416069	-0.06717	N	N	4	UTR5	.	NARF	ENSG00000141562
rs569065176	chr1:235112834	0.01446	N	chr1:234879890	NA	intergenic	.	.	.
rs549135549	chr14:35340680	-0.06626	N	chr14:35585629	NA	intronic	.	BAZ1A	ENSG00000198604
rs547123270	chr8:142105704	-0.21291	N	chr8:142329460	NA	intergenic	.	.	.
rs114342362	chr11:2323083	0.31506	N	chr11:2320013	4	exonic	synonymous	C11orf21	ENSG00000110665
rs145380924	chr1:9750558	-0.06109	N	chr1:9713500	2b	intronic	.	PIK3CD	ENSG00000171608
rs146561633	chr2:69044344	0.05282	N	chr2:68615546	6	intronic	.	ARHGAP25	ENSG00000163219
rs562698289	chr2:69021903	-0.05732	N	chr2:68615546	NA	intronic	.	ARHGAP25	ENSG00000163219
rs9848323	chr3:101656208	-0.21946	Y	chr3:101267385	5	intergenic	.	.	.
rs4657693	chr1:167611551	0.2289	N	chr1:167600842	4	intronic	.	RCSD1	ENSG00000198771
rs534537907	chr19:17530863	-0.11994	N	chr19:17650608	NA	UTR5	.	.	.
rs187641319	chr3:46994010	-0.16175	N	chr3:47184055	7	intronic	.	CCDC12	ENSG00000160799
rs534446652	chr2:144019945	-0.00831	N	chr2:144328534	NA	intronic	.	ARHGAP15	ENSG00000075884
rs186239673	chr7:149468388	-0.08151	N	N	3a	intronic	.	ZNF467	ENSG00000181444
rs543402073	chr7:106536025	-0.18738	N	chr7:106372219	NA	intronic	.	PIK3CG	ENSG00000105851
rs185437797	chr7:144539290	-0.03095	N	N	5	intergenic	.	.	.
rs565519953	chr15:100105040	-0.17751	N	N	NA	intergenic	.	.	.
rs548094161	chr19:41084951	-0.20941	N	chr19:41214796	NA	intronic	.	SHKBP1	ENSG00000160410
rs112932824	chr17:8820486	-0.18854	N	chr17:8784361	6	intronic	.	PIK3R5	ENSG00000141506
rs145503627	chr21:46329416	-0.0304	N	N	5	intronic	.	ITGB2	ENSG00000160255
rs559341013	chr19:42718790	-0.13594	N	chr19:42767593	NA	intronic	.	DEDD2	ENSG00000160570
rs566738954	chr19:1167809	-0.19531	N	chr19:836144	NA	intronic	.	SBNO2	ENSG00000064932
rs682626	chr19:6774069	0.10324	N	chr19:6671369	4	intronic	.	VAV1	ENSG00000141968
rs574613106	chr19:2272872	0.17613	N	chr19:2127272	NA	intronic	.	OAZ1	ENSG00000104904
rs182195120	chr11:73090079	0.15967	N	chr11:72943483	5	intronic	.	RELT	ENSG00000054967
rs535430509	chr4:40207415	0.02265	N	N	NA	intronic	.	RHOH	ENSG00000168421
rs563888040	chr7:139426973	-0.12831	N	chr7:139719439	NA	intronic	.	HIPK2	ENSG00000064393
rs548691755	chr20:47376036	0.1149	N	chr20:47384301	NA	intronic	.	PREX1	ENSG00000124126
rs140014099	chr2:136895861	-0.09948	N	chr2:136713108	5	intergenic	.	.	.
rs558088705	chr17:28088326	0.05377	N	chr17:28059970	NA	UTR5	.	SSH2	ENSG00000141298
rs548351781	chr7:138759822	-0.01831	N	chr7:138735512	NA	intronic	.	ZC3HAV1	ENSG00000105939
rs191207693	chr2:158327489	-0.19407	N	chr2:158520905	7	intergenic	.	.	.
rs535844515	chr14:70176006	-0.20176	N	chr14:69840902	NA	intronic	.	KIAA0247	ENSG00000100647
rs539791454	chr4:185395687	-0.06095	N	N	NA	UTR5	.	IRF2	ENSG00000168310
rs191245464	chr12:105145578	-0.07336	N	N	2a	intronic	.	CHST11	ENSG00000171310
rs559509320	chr9:130524185	0.12262	N	chr9:130764955	NA	intronic	.	SH2D3C	ENSG00000095370
rs192618794	chr7:100275089	0.00514	N	chr7:100278657	5	intronic	.	GNB2	ENSG00000172354
rs572843245	chr22:17717980	-0.08713	N	chr22:17906176	NA	intergenic	.	.	.
rs576155354	chr19:48747934	0.21244	N	chr19:49127490	NA	intronic	.	CARD8	ENSG00000105483
rs117002722	chr11:5712006	0.16767	N	N	4	intronic	.	TRIM22	ENSG00000132274
rs575849974	chr2:175457133	0.01708	N	N	NA	intronic	.	WIPF1	ENSG00000115935
rs140347145	chr1:198627007	0.16767	N	chr1:199000727	3a	intronic	.	PTPRC	ENSG00000081237
rs183702613	chr12:105084034	-0.07846	N	N	5	intronic	.	CHST11	ENSG00000171310
rs4850667	chr2:197016876	-0.03757	N	chr2:196974333	7	intronic	.	STK17B	ENSG00000081320
rs140347142	chr5:76155135	-0.208	N	chr5:76058509	5	intronic	.	S100Z	ENSG00000171643
rs533968685	chr1:161509698	-0.01919	N	chr1:161620089	NA	intergenic	.	.	.
rs556419591	chr1:40854588	0.08151	N	chr1:40406715	NA	intronic	.	SMAP2	ENSG00000084070
rs4850669	chr2:197019260	-0.15691	N	chr2:196974333	1f	intronic	.	STK17B	ENSG00000081320
rs1741738	chr6:26401252	0.0062	N	N	3a	intergenic	.	.	.
rs542458113	chr19:14499638	0.04715	N	chr19:14499477	NA	intronic	.	CD97	ENSG00000123146
rs577706938	chr3:47014543	-0.17246	N	chr3:47184055	NA	intronic	.	CCDC12	ENSG00000160799
rs538872029	chr7:149193274	-0.11627	N	chr7:148886058	NA	intronic	.	ZNF746	ENSG00000181220
rs556085152	chr13:46754470	0.03674	N	N	NA	intronic	.	LCP1	ENSG00000136167
rs73936740	chr18:2637097	-0.01919	N	N	4	intergenic	.	.	.
rs3746317	chr19:17666919	-0.16555	N	chr19:17650608	4	intronic	.	COLGALT1	ENSG00000130309
rs149426994	chr21:46339220	0.12262	N	N	2b	intronic	.	ITGB2	ENSG00000160255
rs140170005	chr7:50430215	0.14555	N	chr7:50313352	5	intronic	.	IKZF1	ENSG00000185811
rs549105737	chr9:95730106	-0.07972	N	chr9:95684697	NA	intronic	.	FGD3	ENSG00000127084
rs543507038	chr3:107843479	-0.05456	N	chr3:107381651	NA	upstream	.	.	.
rs575918122	chr2:233978018	-0.17378	N	chr2:234115629	NA	intronic	.	.	.
rs536782500	chr8:21766645	0.06743	N	chr8:21710741	NA	UTR3	.	DOK2	ENSG00000147443
rs577776566	chr11:64621412	-0.00831	N	N	NA	UTR3	.	EHD1	ENSG00000110047
rs577776560	chr19:8640356	0.12262	N	N	NA	intronic	.	MYO1F	ENSG00000142347
rs76969246	chr19:6778900	-0.0462	N	chr19:6671369	6	intronic	.	VAV1	ENSG00000141968
rs557173753	chr17:4618204	0.07785	N	chr17:4755424	NA	intronic	.	ARRB2	ENSG00000141480
rs201240163	chr5:1490016	0.08331	N	chr5:1313242	4	intronic	.	LPCAT1	ENSG00000153395
rs141326345	chr19:46010875	-0.1801	N	chr19:45766729	4	UTR5	.	VASP	ENSG00000125753
rs567526190	chr4:154447815	-0.17622	N	N	NA	intronic	.	KIAA0922	ENSG00000121210
rs545970461	chr19:953575	-0.19578	N	chr19:836144	NA	intronic	.	ARID3A	ENSG00000116017
rs563254063	chr1:45196635	0.10081	N	N	NA	intergenic	.	.	.
rs116037777	chr19:54869013	-0.20998	N	N	5	intronic	.	LAIR1	ENSG00000167613
rs117859359	chr7:138796725	0.13279	N	chr7:138735512	2c	intergenic	.	.	.
rs563973979	chr1:203259016	-0.17751	N	chr1:203658782	NA	intergenic	.	.	.
rs3794995	chr19:19753882	0.13759	N	chr19:19786099	4	intronic	.	GMIP	ENSG00000089639
rs572426456	chr8:56841947	-0.12203	N	chr8:56800362	NA	intronic	.	LYN	ENSG00000254087
rs550350592	chr1:23853798	0.02874	N	chr1:23850023	NA	ncRNA_intronic	.	E2F2	ENSG00000007968
rs528376074	chr16:68029993	0.07785	N	chr16:68138091	NA	intronic	.	DPEP2	ENSG00000167261
rs145729881	chr10:73522458	-0.00831	N	chr10:73520632	5	intronic	.	CDH23	ENSG00000107736
rs538563948	chr16:30105937	0.02874	N	chr16:30471109	NA	intronic	.	YPEL3	ENSG00000090238
rs565072250	chr11:65412283	-0.0481	N	chr11:65705432	NA	intronic	.	SIPA1	ENSG00000213445
rs530633372	chr6:32164915	-0.18288	N	N	NA	intronic	.	NOTCH4	ENSG00000204301
rs77604765	chr3:107843036	-0.21456	N	chr3:107381651	4	upstream	.	.	.
rs550422674	chr22:50966061	-0.12078	N	chr22:50628937	NA	exonic	nonsynonymous	TYMP	ENSG00000025708
rs527301152	chr14:105525296	-0.02769	N	chr14:105637156	NA	intronic	.	GPR132	ENSG00000183484
rs528649497	chr3:121377749	-0.03757	N	chr3:121781723	NA	intronic	.	HCLS1	ENSG00000180353
rs372993781	chr16:28935899	-0.08046	N	N	4	exonic	synonymous	RABEP2	ENSG00000177548
rs185925557	chr11:35165870	-0.19556	N	N	2a	intronic	.	CD44	ENSG00000026508
rs145338697	chr5:76153681	-0.05975	N	chr5:76058509	7	intronic	.	S100Z	ENSG00000171643
rs142124620	chr19:14517613	0.01278	N	chr19:14499477	4	intronic	.	CD97	ENSG00000123146
rs138229189	chr15:89185247	-0.19407	N	N	5	intronic	.	ISG20	ENSG00000172183
rs557296483	chr5:39156427	-0.17246	N	N	NA	intronic	.	FYB	ENSG00000082074
rs534161360	chr5:176862515	-0.17079	N	chr5:176792491	NA	intronic	.	GRK6	ENSG00000198055
rs545400759	chr11:47411991	0.17361	N	chr11:47454152	NA	intergenic	.	.	.
rs143714110	chr10:98479342	-0.08038	N	chr10:98978045	4	intronic	.	PIK3AP1	ENSG00000155629
rs11623031	chr14:21248809	0.16258	N	chr14:21431413	7	upstream	.	.	.
rs532960437	chr11:64512781	-0.19201	N	chr11:64085298	NA	UTR5	.	RASGRP2	ENSG00000068831
rs554769497	chr3:32439577	0.01312	N	N	NA	intronic	.	CMTM7	ENSG00000153551
rs146198929	chr9:95823024	-0.09909	N	chr9:95684697	4	intronic	.	SUSD3	ENSG00000157303
rs12665310	chr6:29893919	0.07785	N	chr6:29596242	4	ncRNA_exonic	.	.	.
rs77106692	chr1:45187499	0.08916	N	N	2b	intronic	.	C1orf228	ENSG00000198520
rs114733204	chr22:37639579	0.09431	N	chr22:37258986	2b	intronic	.	RAC2	ENSG00000128340
rs546044846	chr3:14450607	0.1071	N	N	NA	intronic	.	SLC6A6	ENSG00000131389
rs149726723	chr22:22305684	0.03602	N	chr22:21982249	4	intronic	.	PPM1F	ENSG00000100034
rs569844832	chr9:139929872	0.30706	N	chr9:139934107	NA	UTR3	.	C9orf139	ENSG00000180539
rs556688914	chr22:37681624	0.12262	N	chr22:37258986	NA	intronic	.	CYTH4	ENSG00000100055
rs541899544	chr4:40241488	-0.08921	N	N	NA	intronic	.	RHOH	ENSG00000168421
rs137856874	chr2:69053141	0.11752	N	chr2:68615546	7	exonic	nonsynonymous	ARHGAP25	ENSG00000163219
rs149750370	chr6:32938138	-0.22388	N	N	2b	intronic	.	BRD2	ENSG00000204256
rs557124944	chr19:910687	-0.10585	N	chr19:836144	NA	intronic	.	R3HDM4	ENSG00000198858
rs149357815	chr20:35237502	-0.20078	N	N	4	intronic	.	TGIF2-C20orf24	ENSG00000259399
rs555631024	chr3:14472627	0.15967	N	N	NA	intronic	.	SLC6A6	ENSG00000131389
rs2872138	chr3:101655561	-0.07612	N	chr3:101267385	3a	intergenic	.	.	.
rs534009801	chr17:73399128	0.08151	N	chr17:73822598	NA	intronic	.	GRB2	ENSG00000177885
rs531665026	chr22:44588642	-0.116	N	chr22:44330031	NA	intronic	.	PARVG	ENSG00000138964
rs534009804	chr9:77720605	-0.20829	N	N	NA	intronic	.	OSTF1	ENSG00000134996
rs543577045	chr14:88468242	-0.00427	N	chr14:88472595	NA	NA	NA	.	.
rs527576433	chr21:40376431	-0.2001	N	chr21:39878982	NA	intergenic	.	.	.
rs567299828	chr1:159038303	-0.21456	N	chr1:159062436	NA	intronic	.	AIM2	ENSG00000163568
rs547548894	chr17:73395214	-0.06794	N	chr17:73822598	NA	intronic	.	GRB2	ENSG00000177885
rs544259310	chr1:12254582	0.02686	N	chr1:12246175	NA	intronic	.	TNFRSF1B	ENSG00000028137
rs116140881	chr1:26870656	0.12262	N	chr1:27100243	5	intronic	.	RPS6KA1	ENSG00000117676
rs143004207	chr21:15892982	0.17688	N	chr21:16371102	4	intronic	.	SAMSN1	ENSG00000155307
rs374663869	chr20:47369062	0.1149	N	chr20:47384301	4	intronic	.	PREX1	ENSG00000124126
rs56283754	chr4:2813388	0.31506	N	chr4:3148276	5	intronic	.	SH3BP2	ENSG00000087266
rs145214351	chr11:67040535	0.0863	N	chr11:66855593	4	intronic	.	ADRBK1	ENSG00000173020
rs188533249	chr12:105032064	-0.02926	N	N	5	intronic	.	CHST11	ENSG00000171310
rs146538939	chr9:92151277	-0.20195	N	N	2b	intergenic	.	.	.
rs548009613	chr12:111884942	-0.21239	N	chr12:112212874	NA	exonic	nonsynonymous	SH2B3	ENSG00000111252
rs557393382	chr8:142139445	-0.01513	N	chr8:142329460	NA	intronic	.	DENND3	ENSG00000105339
rs560777294	chr8:56840563	-0.07727	N	chr8:56800362	NA	intronic	.	LYN	ENSG00000254087
rs530196002	chr5:39176350	0.16767	N	N	NA	intronic	.	FYB	ENSG00000082074
rs186533966	chr4:154450984	-0.15187	N	N	4	intronic	.	KIAA0922	ENSG00000121210
rs188732373	chr6:159071712	-0.15399	N	chr6:159469512	7	intronic	.	SYTL3	ENSG00000164674
rs34912050	chr19:48750786	0.01823	N	chr19:49127490	5	intronic	.	CARD8	ENSG00000105483
rs570574143	chr18:2639796	-0.05722	N	N	NA	intergenic	.	.	.
rs185740020	chr11:73090890	0.15967	N	chr11:72943483	5	intronic	.	RELT	ENSG00000054967
rs187810348	chr8:56814232	-0.07727	N	chr8:56800362	4	intronic	.	LYN	ENSG00000254087
rs143760938	chr3:50273780	-0.08187	N	chr3:50160109	4	exonic	nonsynonymous	GNAI2	ENSG00000114353
rs114735815	chr12:104879301	0.12375	N	N	3a	intronic	.	CHST11	ENSG00000171310
rs562140909	chr19:947957	-0.07869	N	chr19:836144	NA	intronic	.	ARID3A	ENSG00000116017
rs111699282	chr5:169708472	0.14801	N	chr5:169691627	6	intronic	.	LCP2	ENSG00000043462
rs544783954	chr8:56807464	-0.14706	N	chr8:56800362	NA	intronic	.	LYN	ENSG00000254087
rs547564914	chr2:65087784	-0.1466	N	N	NA	ncRNA_intronic	.	.	.
rs116790384	chr20:47430083	0.1149	N	chr20:47384301	5	intronic	.	PREX1	ENSG00000124126
rs146439954	chr17:73384009	0.01681	N	chr17:73822598	5	intronic	.	GRB2	ENSG00000177885
rs553650730	chr1:159888164	0.01975	N	chr1:159518892	NA	UTR3	.	TAGLN2	ENSG00000158710
rs564110929	chr9:134139815	0.01708	N	N	NA	intronic	.	FAM78A	ENSG00000126882
rs535807857	chr15:65157743	-0.10558	N	chr15:64672002	NA	exonic	nonsynonymous	PLEKHO2	ENSG00000241839
rs564110925	chr14:91842111	0.15967	N	N	NA	intronic	.	CCDC88C	ENSG00000015133
rs555176210	chr11:73689478	-0.12951	N	N	NA	UTR5	.	UCP2	ENSG00000175567
rs78210652	chr2:202104843	0.12262	N	chr2:202112471	7	intronic	.	CASP8	ENSG00000064012
rs562037097	chr17:28030426	0.08237	N	chr17:28059970	NA	intronic	.	SSH2	ENSG00000141298
rs541221006	chr1:45196618	0.10081	N	N	NA	intergenic	.	.	.
rs116569121	chr19:36402502	0.00083	N	N	4	intergenic	.	.	.
rs545252518	chr20:43606118	0.0325	N	N	NA	intronic	.	STK4	ENSG00000101109
rs61187741	chr19:48744545	0.10363	N	chr19:49127490	5	intronic	.	CARD8	ENSG00000105483
rs141231807	chr8:142154181	-0.12504	N	chr8:142329460	4	intronic	.	DENND3	ENSG00000105339
rs540641693	chr6:108146215	-0.1364	N	N	NA	upstream	.	.	.
rs555171964	chr8:142160191	0.00957	N	chr8:142329460	NA	intronic	.	DENND3	ENSG00000105339
rs147405093	chr1:206642985	0.04935	N	chr1:206968955	2a	upstream	.	.	.
rs556412478	chr3:48514485	-0.18756	N	chr3:48388170	NA	UTR5	.	SHISA5	ENSG00000164054
rs114763637	chr4:2805455	-0.02655	N	chr4:3148276	4	intronic	.	SH3BP2	ENSG00000087266
rs3087327	chr6:29692032	-0.0704	N	chr6:29596242	4	exonic	stopgain	HLA-F	ENSG00000204642
rs537707711	chr2:202124715	0.07785	N	chr2:202112471	NA	intronic	.	CASP8	ENSG00000064012
rs547471141	chr7:104623281	0.12646	N	N	NA	ncRNA_exonic	.	.	.
rs557716120	chr17:8849757	-0.14377	N	chr17:8784361	NA	intronic	.	PIK3R5	ENSG00000141506
rs111410970	chr7:106510400	0.07661	N	chr7:106372219	5	intronic	.	PIK3CG	ENSG00000105851
rs559519324	chr12:53846898	0.11169	N	chr12:53747853	NA	intronic	.	PCBP2	ENSG00000197111
rs561672995	chr2:136996856	-0.12512	N	chr2:136713108	NA	intergenic	.	.	.
rs11636256	chr15:75070092	-0.04291	N	chr15:75361539	4	intergenic	.	.	.
rs149375816	chr10:135077028	-0.01884	N	N	4	intronic	.	ADAM8	ENSG00000151651
rs541425243	chr17:73323665	0.01708	N	chr17:73822598	NA	intronic	.	GRB2	ENSG00000177885
rs16834066	chr1:31235128	0.03184	N	chr1:31231680	4	intergenic	.	.	.
rs16834065	chr1:31235094	0.03184	N	chr1:31231680	2b	intergenic	.	.	.
rs146271792	chr19:54874975	0.12262	N	N	4	intronic	.	LAIR1	ENSG00000167613
rs140409752	chr6:30456080	-0.15063	N	N	7	intergenic	.	.	.
rs529008058	chr9:117137088	0.21244	N	N	NA	intronic	.	AKNA	ENSG00000106948
rs148042663	chr22:37693646	0.12262	N	chr22:37258986	2b	exonic	synonymous	CYTH4	ENSG00000100055
rs116739430	chr10:129860281	-0.03757	N	N	5	intronic	.	PTPRE	ENSG00000132334
rs571011908	chr10:6093184	-0.11723	N	chr10:6101129	NA	intronic	.	IL2RA	ENSG00000134460
rs570726370	chr13:46737778	-0.19259	N	N	NA	intronic	.	LCP1	ENSG00000136167
rs560349320	chr11:117860768	-0.12151	N	chr11:118081270	NA	intronic	.	IL10RA	ENSG00000110324
rs534353627	chr20:47400721	0.18028	N	chr20:47384301	NA	intronic	.	PREX1	ENSG00000124126
rs538414852	chr5:39275526	0.0062	N	N	NA	intergenic	.	.	.
rs544386307	chr16:57037533	0.05121	N	chr16:57061189	NA	intergenic	.	NLRC5	ENSG00000140853
rs141147430	chr8:27213716	-0.11903	N	chr8:27208126	4	intronic	.	PTK2B	ENSG00000120899
rs141220654	chr20:47448780	-0.13855	N	chr20:47384301	4	intergenic	.	.	.
rs8073958	chr17:4384778	-0.06717	N	chr17:4755424	4	intronic	.	SPNS3	ENSG00000182557
rs537644492	chr14:93111400	0.1244	N	chr14:93103729	NA	intronic	.	RIN3	ENSG00000100599
rs185097694	chr16:28202645	-0.18608	N	chr16:28131510	7	intronic	.	XPO6	ENSG00000169180
rs145981308	chr11:48037035	0.00748	N	chr11:47888036	7	intronic	.	PTPRJ	ENSG00000149177
rs571629293	chr19:7702495	0.22524	N	chr19:7415064	NA	intronic	.	STXBP2	ENSG00000076944
rs533684137	chr21:46897816	-0.08362	N	N	NA	exonic	synonymous	COL18A1	ENSG00000182871
rs188119186	chr1:27963458	0.16767	N	chr1:28216736	4	intergenic	.	.	.
rs538469203	chr21:42733807	-0.02917	N	N	NA	upstream	.	.	.
rs569316369	chr3:47013388	0.16767	N	chr3:47184055	NA	intronic	.	CCDC12	ENSG00000160799
rs148242268	chr11:71164364	-0.16555	N	N	2a	exonic	nonsynonymous	NADSYN1	ENSG00000172890
rs435086	chr6:24949222	0.12262	N	N	3a	intronic	.	.	.
rs3760977	chr19:44174419	-0.20965	N	chr19:44278779	2b	UTR5	.	PLAUR	ENSG00000011422
rs554838246	chr5:169064214	0.2369	N	N	NA	upstream	.	.	.
rs78302863	chr5:156968875	-0.08564	N	chr5:156655015	3a	intronic	.	ADAM19	ENSG00000135074
rs114697932	chr2:175500381	-0.02769	N	N	5	intronic	.	WIPF1	ENSG00000115935
rs573408926	chr15:77295764	0.31506	N	chr15:77313571	NA	intronic	.	PSTPIP1	ENSG00000140368
rs559022294	chr2:202053790	-0.15344	N	chr2:202112471	NA	intronic	.	CASP10	ENSG00000003400
rs556652204	chr7:106502344	-0.15372	N	chr7:106372219	NA	intergenic	.	.	.
rs7793702	chr7:44087677	0.13428	N	N	6	intronic	.	DBNL	ENSG00000136279
rs569957913	chr19:3182246	0.05612	N	chr19:3408665	NA	intergenic	.	.	.
rs534267592	chr8:27188638	0.02874	N	chr8:27208126	NA	intronic	.	PTK2B	ENSG00000120899
rs377684704	chr3:196346553	-0.20479	N	chr3:196501413	6	intergenic	.	.	.
rs56286673	chr3:13454646	0.01708	N	N	7	intronic	.	NUP210	ENSG00000132182
rs528650128	chr19:17889741	-0.0969	N	chr19:17650608	NA	intronic	.	FCHO1	ENSG00000130475
rs201153167	chr17:43313597	0.09524	N	chr17:43488792	4	exonic	nonsynonymous	FMNL1	ENSG00000184922
rs563282534	chr17:29137715	0.12262	N	N	NA	intronic	.	CRLF3	ENSG00000176390
rs542914377	chr1:167657717	-0.19707	N	chr1:167600842	NA	intronic	.	RCSD1	ENSG00000198771
rs192526445	chr2:182325382	-0.11876	N	chr2:182323665	5	intronic	.	ITGA4	ENSG00000115232
rs8052962	chr16:27326842	0.14228	N	chr16:27356398	2b	intronic	.	IL4R	ENSG00000077238
rs143402531	chr4:154446734	-0.18132	N	N	7	intronic	.	KIAA0922	ENSG00000121210
rs540293014	chr5:131836605	0.0062	N	chr5:131705458	NA	intergenic	.	.	.
rs185631377	chr1:161031616	-0.09247	N	chr1:161188893	7	intronic	.	ARHGAP30	ENSG00000186517
rs139015313	chr5:171535227	0.13428	N	chr5:171931939	6	intronic	.	STK10	ENSG00000072786
rs200740953	chr19:41932552	-0.14166	N	N	4	exonic	nonsynonymous	B3GNT8	ENSG00000177191
rs141379396	chr14:91841349	-0.00052	N	N	3a	intronic	.	CCDC88C	ENSG00000015133
rs531133814	chr7:73641171	-0.0862	N	N	NA	intronic	.	LAT2	ENSG00000086730
rs558284636	chr11:48033684	-0.05722	N	chr11:47888036	NA	intronic	.	PTPRJ	ENSG00000149177
rs561066622	chr8:56802685	-0.17751	N	chr8:56800362	NA	intronic	.	LYN	ENSG00000254087
rs570430319	chr3:13459898	0.02874	N	N	NA	intronic	.	NUP210	ENSG00000132182
rs548344825	chr12:105023524	-0.13123	N	N	NA	intronic	.	CHST11	ENSG00000171310
rs188685433	chr8:142140038	0.03236	N	chr8:142329460	4	intronic	.	DENND3	ENSG00000105339
rs144528397	chr21:46335852	-0.03757	N	N	6	intronic	.	ITGB2	ENSG00000160255
rs188684748	chr19:49468886	0.28018	N	chr19:49127490	4	intronic	.	FTL	ENSG00000087086
rs188956198	chr9:93605421	-0.17184	N	chr9:93926650	4	intronic	.	SYK	ENSG00000165025
rs545282019	chr7:44089395	0.02211	N	N	NA	intronic	.	DBNL	ENSG00000136279
rs9898376	chr17:1496255	-0.04521	N	chr17:1373518	2b	intronic	.	SLC43A2	ENSG00000167703
rs562940874	chr14:93054344	-0.04535	N	chr14:93103729	NA	intronic	.	RIN3	ENSG00000100599
rs552288115	chr19:47885507	-0.11816	N	chr19:47776012	NA	UTR3	.	DHX34	ENSG00000134815
rs77961441	chr9:117152740	0.15967	N	N	4	intronic	.	AKNA	ENSG00000106948
rs3887594	chr19:6481530	0.10324	N	chr19:6671369	2b	intronic	.	DENND1C	ENSG00000205744
rs546552437	chr19:18589642	-0.19443	N	chr19:18398030	NA	intronic	.	ELL	ENSG00000105656
rs558915371	chr17:38465798	-0.20016	N	chr17:38157841	NA	intronic	.	RARA	ENSG00000131759
rs3932433	chr11:289553	-0.12964	N	chr11:307961	5	intronic	.	ATHL1	ENSG00000142102
rs139269124	chr11:72530256	-0.14929	N	chr11:72943483	4	intronic	.	ATG16L2	ENSG00000168010
rs202218000	chr17:28004714	-0.11252	N	chr17:28059970	5	exonic	synonymous	SSH2	ENSG00000141298
rs744299	chr5:1497012	-0.04622	N	chr5:1313242	2b	intronic	.	LPCAT1	ENSG00000153395
rs191954886	chr2:158271450	0.14801	N	chr2:158520905	6	UTR3	.	CYTIP	ENSG00000115165
rs535289776	chr21:46351650	-0.07068	N	N	NA	intergenic	.	.	.
rs149483443	chr14:91862979	0.15967	N	N	5	intronic	.	CCDC88C	ENSG00000015133
rs2523609	chr6:31237255	0.12262	N	N	4	intronic	.	HLA-C	ENSG00000204525
rs539101199	chr19:42716884	-0.19197	N	chr19:42767593	NA	intronic	.	DEDD2	ENSG00000160570
rs542306568	chr7:73629550	-0.0862	N	N	NA	intronic	.	LAT2	ENSG00000086730
rs562202358	chr6:29856197	-0.05865	N	chr6:29596242	NA	ncRNA_intronic	.	.	.
rs145378905	chr16:50710491	-0.01912	N	chr16:50663477	5	intronic	.	SNX20	ENSG00000167208
rs572964688	chr1:9717129	0.05612	N	chr1:9713500	NA	intronic	.	PIK3CD	ENSG00000171608
rs536438590	chr4:154410670	-0.01603	N	N	NA	intronic	.	KIAA0922	ENSG00000121210
rs547746805	chr8:27196091	-0.0635	N	chr8:27208126	NA	intronic	.	PTK2B	ENSG00000120899
rs377714018	chr19:1132140	0.07785	N	chr19:836144	4	exonic	synonymous	SBNO2	ENSG00000064932
rs554059590	chr14:101586951	-0.1051	N	chr14:101182470	NA	intergenic	.	.	.
rs542990014	chr9:114942822	0.0062	N	chr9:114657707	NA	ncRNA_intronic	.	.	.
rs187167151	chr7:106507936	0.21244	N	chr7:106372219	5	intronic	.	PIK3CG	ENSG00000105851
rs570685160	chr12:104959613	0.00357	N	N	NA	intronic	.	CHST11	ENSG00000171310
rs534076320	chr19:8569434	0.00893	N	N	NA	intergenic	.	.	.
rs61017450	chr4:6690516	-0.10421	N	chr4:6969919	4	intergenic	.	.	.
rs554505700	chr6:106442632	-0.1492	N	chr6:106727215	NA	intergenic	.	.	.
rs555182027	chr16:31272593	0.10324	N	chr16:31015877	NA	intronic	.	ITGAM	ENSG00000169896
rs115569669	chr2:233938581	0.12262	N	chr2:234115629	7	intronic	.	.	.
rs145572930	chr2:68599360	-0.14977	N	chr2:68615546	6	intronic	.	PLEK	ENSG00000115956
rs375011045	chr16:31362982	-0.11252	N	chr16:31015877	4	intergenic	.	.	.
rs543965359	chr7:128044502	-0.11561	N	N	NA	intronic	.	IMPDH1	ENSG00000106348
rs546164624	chr12:117501931	-0.20816	N	N	NA	intronic	.	TESC	ENSG00000088992
rs9274438	chr6:32633181	-0.08234	N	N	4	intronic	.	HLA-DQB1	ENSG00000179344
rs562414367	chr16:50311824	0.16767	N	chr16:50160737	NA	intronic	.	ADCY7	ENSG00000121281
rs560480354	chr16:31212742	0.2289	N	chr16:31015877	NA	upstream;downstream	.	.	.
rs185827211	chr19:1088325	0.27001	N	chr19:836144	2a	UTR3	.	POLR2E	ENSG00000099817
rs9274436	chr6:32633131	-0.08234	N	N	4	intronic	.	HLA-DQB1	ENSG00000179344
rs59221745	chr9:95827640	-0.2056	N	chr9:95684697	5	intronic	.	SUSD3	ENSG00000157303
rs574175266	chr11:117877489	0.00748	N	chr11:118081270	NA	intergenic	.	.	.
rs538048542	chr1:27155757	-0.06109	N	chr1:27100243	NA	intronic	.	ZDHHC18	ENSG00000204160
rs141476820	chr9:95894327	-0.01603	N	chr9:95684697	3a	intronic	.	NINJ1	ENSG00000131669
rs561776601	chr7:50428785	0.33444	N	chr7:50313352	NA	intronic	.	IKZF1	ENSG00000185811
rs144194722	chr11:48025894	-0.04529	N	chr11:47888036	3a	intronic	.	PTPRJ	ENSG00000149177
rs567214770	chr7:128573867	-0.18594	N	chr7:128576086	NA	intergenic	.	.	.
rs73484417	chr19:6813617	-0.19722	N	chr19:6671369	6	intronic	.	VAV1	ENSG00000141968
rs577010076	chr1:159892817	0.15967	N	chr1:159518892	NA	intronic	.	TAGLN2	ENSG00000158710
rs374697861	chr17:42422663	0.05047	N	chr17:41926126	4	UTR5	.	GRN	ENSG00000030582
rs185916568	chr8:56886453	-0.06551	N	chr8:56800362	5	intronic	.	LYN	ENSG00000254087
rs13242340	chr7:128047412	-0.01603	N	N	4	intronic	.	IMPDH1	ENSG00000106348
rs546359234	chr12:32028852	-0.19426	N	chr12:32138924	NA	intergenic	.	.	.
rs533014331	chr4:2789708	0.0062	N	chr4:3148276	NA	intergenic	.	.	.
rs548429959	chr19:54901648	-0.11638	N	N	NA	intergenic	.	.	.
rs566364768	chr13:46742289	0.08151	N	N	NA	intronic	.	LCP1	ENSG00000136167
rs570054570	chr8:21765815	0.06743	N	chr8:21710741	NA	downstream	.	.	.
rs376949712	chr1:12250052	-0.04294	N	chr1:12246175	4	intronic	.	TNFRSF1B	ENSG00000028137
rs568869232	chr19:18219783	-0.21842	N	chr19:18398030	NA	intronic	.	MAST3	ENSG00000099308
rs574035246	chr1:183603646	-0.08121	N	chr1:183144723	NA	intronic	.	ARPC5	ENSG00000162704
rs41309437	chr19:42391957	0.01333	N	chr19:42767593	2a	intronic	.	ARHGEF1	ENSG00000076928
rs77178719	chr8:27205235	-0.19616	N	chr8:27208126	6	intronic	.	PTK2B	ENSG00000120899
rs372597193	chr14:70095811	-0.19	N	chr14:69840902	5	intronic	.	KIAA0247	ENSG00000100647
rs560021479	chr14:91783547	0.15967	N	N	NA	intronic	.	CCDC88C	ENSG00000015133
rs147096368	chr6:27839935	-0.09039	N	N	4	exonic	synonymous	HIST1H3I	ENSG00000182572
rs527657625	chr9:139267461	0.0138	N	chr9:139316744	NA	intronic	.	CARD9	ENSG00000187796
rs142923777	chr20:47373998	0.15967	N	chr20:47384301	5	intronic	.	PREX1	ENSG00000124126
rs560021470	chr14:91789384	-0.21257	N	N	NA	intronic	.	CCDC88C	ENSG00000015133
rs146044986	chr1:15746866	-0.19259	N	N	7	intronic	.	EFHD2	ENSG00000142634
rs571177042	chr6:29854303	-0.08872	N	chr6:29596242	NA	intergenic	.	.	.
rs537628348	chr2:219085282	0.13428	N	chr2:219212037	NA	intronic	.	ARPC2	ENSG00000163466
rs570591250	chr11:1898063	-0.18892	N	chr11:2320013	NA	intronic	.	LSP1	ENSG00000130592
rs2695998	chr12:105044289	-0.09378	N	N	5	intronic	.	CHST11	ENSG00000171310
rs2695999	chr12:105043923	-0.09378	N	N	4	intronic	.	CHST11	ENSG00000171310
rs548488952	chr11:64510285	0.07109	N	chr11:64085298	NA	exonic	synonymous	RASGRP2	ENSG00000068831
rs530742321	chr14:52774798	-0.19401	N	chr14:52618827	NA	intergenic	.	.	.
rs187747730	chr16:30199063	0.15073	N	chr16:30471109	4	exonic	synonymous	CORO1A	ENSG00000102879
rs199806661	chr6:31555765	0.08151	N	N	5	intronic	.	LST1	ENSG00000204482
rs2695995	chr12:105077946	0.05943	N	N	5	intronic	.	CHST11	ENSG00000171310
rs570239568	chr5:176328081	-0.20988	N	chr5:176792491	NA	intergenic	.	.	.
rs191572890	chr15:65137023	0.15967	N	chr15:64672002	2a	intronic	.	PLEKHO2	ENSG00000241839
rs535216629	chr17:81012198	-0.09455	N	chr17:81084522	NA	intergenic	.	.	.
rs550474532	chr7:104621958	-0.07014	N	N	NA	downstream	.	.	.
rs560565571	chr17:56358716	-0.12409	N	chr17:56385573	NA	upstream	.	.	.
rs116237012	chr19:6796768	-0.14028	N	chr19:6671369	5	intronic	.	VAV1	ENSG00000141968
rs540337501	chr12:53601342	0.03674	N	chr12:53747853	NA	upstream	.	.	.
rs60803530	chr1:167569448	-0.18788	N	chr1:167600842	2b	intergenic	.	.	.
rs559187620	chr15:65176804	-0.21634	N	N	NA	intergenic	.	.	.
rs575973073	chr8:27236996	0.03674	N	chr8:27208126	NA	intronic	.	PTK2B	ENSG00000120899
rs542129103	chr14:52786174	-0.19335	N	chr14:52618827	NA	intronic	.	PTGER2	ENSG00000125384
rs558632483	chr16:4399718	0.05943	N	chr16:4476089	NA	intronic	.	CORO7-PAM16	ENSG00000103426
rs183655388	chr19:1030354	-0.07075	N	chr19:836144	4	intronic	.	CNN2	ENSG00000064666
rs559694406	chr14:93031658	-0.19455	N	chr14:93103729	NA	intronic	.	RIN3	ENSG00000100599
rs561428027	chr21:34671255	0.04204	N	chr21:34439889	NA	intergenic	.	.	.
rs75586910	chr1:45196761	0.10081	N	N	2b	intergenic	.	.	.
rs189342827	chr17:42421841	-0.19123	N	chr17:41926126	5	upstream	.	.	.
rs192412446	chr9:92138538	-0.05308	N	N	5	intergenic	.	.	.
rs111966528	chr14:93098450	-0.0943	N	chr14:93103729	5	intronic	.	RIN3	ENSG00000100599
rs529136981	chr17:61775541	0.24263	N	chr17:61931549	NA	UTR3	.	LIMD2	ENSG00000136490
rs188811607	chr16:74733236	0.14228	N	chr16:75017513	5	intronic	.	MLKL	ENSG00000168404
rs570744897	chr3:129158724	-0.16555	N	chr3:129284415	NA	UTR5	.	MBD4	ENSG00000129071
rs540190495	chr19:3184439	-0.19	N	chr19:3408665	NA	intergenic	.	.	.
rs150992632	chr5:150474701	-0.122	N	chr5:150567017	3a	intergenic	.	.	.
rs191115670	chr17:74486120	0.07785	N	chr17:74710128	3a	intronic	.	RHBDF2	ENSG00000129667
rs550305819	chr17:47817577	-0.21832	N	chr17:47488823	NA	intronic	.	FAM117A	ENSG00000121104
rs531211977	chr7:50417249	0.18705	N	chr7:50313352	NA	intronic	.	IKZF1	ENSG00000185811
rs555038937	chr3:14456763	0.1071	N	N	NA	intronic	.	SLC6A6	ENSG00000131389
rs556720223	chr17:1496189	-0.04521	N	chr17:1373518	NA	intronic	.	SLC43A2	ENSG00000167703
rs541315500	chr22:50963657	0.2369	N	chr22:50628937	NA	intronic	.	SCO2	ENSG00000130489
rs552101394	chr19:46016760	0.08151	N	chr19:45766729	NA	intronic	.	VASP	ENSG00000125753
rs574302123	chr18:2638415	-0.05722	N	N	NA	intergenic	.	.	.
rs559798191	chr19:1039580	0.2954	N	chr19:836144	NA	upstream;downstream	.	.	.
rs543527021	chr12:105032816	-0.07336	N	N	NA	intronic	.	CHST11	ENSG00000171310
rs200256709	chr22:38039197	-0.00831	N	N	5	ncRNA_intronic	.	SH3BP1	ENSG00000100092
rs561176325	chr21:45579150	-0.10705	N	chr21:45660835	NA	intergenic	.	.	.
rs553051892	chr1:117312232	-0.20687	N	chr1:117544331	NA	downstream	.	.	.
rs567123828	chr16:28941879	-0.203	N	N	NA	intergenic	.	.	.
rs145795199	chr10:73534464	-0.02769	N	chr10:73520632	7	intronic	.	CDH23	ENSG00000107736
rs200921355	chr17:8862079	-0.18788	N	chr17:8784361	3a	intronic	.	PIK3R5	ENSG00000141506
rs530102559	chr3:46401089	-0.10972	N	chr3:46418689	NA	intronic	.	CCR2	ENSG00000121807
rs114126183	chr13:46744780	0.2289	N	N	5	intronic	.	LCP1	ENSG00000136167
rs537281199	chr12:105113731	0.15967	N	N	NA	intronic	.	CHST11	ENSG00000171310
rs137932247	chr5:169083455	-0.15423	N	N	4	intronic	.	DOCK2	ENSG00000134516
rs536335291	chr2:69010501	0.12262	N	chr2:68615546	NA	intronic	.	ARHGAP25	ENSG00000163219
rs554458143	chr11:118084104	0.1122	N	chr11:118081270	NA	intronic	.	AMICA1	ENSG00000160593
rs535221330	chr8:56798459	0.04462	N	chr8:56800362	NA	intronic	.	LYN	ENSG00000254087
rs115227519	chr1:45187444	0.08916	N	N	3a	intronic	.	C1orf228	ENSG00000198520
rs77991635	chr11:73086470	0.03255	N	chr11:72943483	3a	upstream	.	.	.
rs17847825	chr7:106509331	-0.19801	N	chr7:106372219	5	exonic	nonsynonymous	PIK3CG	ENSG00000105851
rs183101717	chr21:34610318	-0.16656	N	chr21:34439889	5	intronic	.	IFNAR2	ENSG00000159110
rs544889401	chr10:26767836	-0.07132	N	chr10:26741174	NA	intronic	.	APBB1IP	ENSG00000077420
rs532226666	chr22:37636310	-0.00831	N	chr22:37258986	NA	intronic	.	RAC2	ENSG00000128340
rs569398214	chr22:37880741	0.18507	N	chr22:37531436	NA	intronic	.	MFNG	ENSG00000100060
rs561370420	chr9:92152174	-0.05308	N	N	NA	intergenic	.	.	.
rs568100061	chr11:47380037	-0.08789	N	chr11:47454152	NA	intronic	.	SPI1	ENSG00000066336
rs536871876	chr3:13455204	0.08151	N	N	NA	intronic	.	NUP210	ENSG00000132182
rs555132589	chr1:28213402	0.14801	N	chr1:28216736	NA	downstream	.	.	.
rs538735618	chr21:34851913	-0.10445	N	chr21:34439889	NA	intronic	.	TMEM50B	ENSG00000142188
rs530679515	chr9:95739430	-0.09419	N	chr9:95684697	NA	intronic	.	FGD3	ENSG00000127084
rs553528060	chr22:22294713	0.05809	N	chr22:21982249	NA	intronic	.	PPM1F	ENSG00000100034
rs557559179	chr14:105528118	0.1197	N	chr14:105637156	NA	intronic	.	GPR132	ENSG00000183484
rs138468485	chr1:159890914	0.21244	N	chr1:159518892	2b	intronic	.	TAGLN2	ENSG00000158710
rs181982074	chr10:26726114	-0.09458	N	chr10:26741174	5	intergenic	.	.	.
rs566743394	chr11:118095054	0.10324	N	chr11:118081270	NA	intronic	.	AMICA1	ENSG00000160593
rs190465250	chr14:91859216	-0.00052	N	N	5	intronic	.	CCDC88C	ENSG00000015133
rs112827466	chr19:8629859	-0.03757	N	N	7	intronic	.	MYO1F	ENSG00000142347
rs35808956	chr15:75082564	-0.00343	N	chr15:75361539	2b	intronic	.	CSK	ENSG00000103653
rs552643707	chr4:100769032	-0.15842	N	N	NA	intronic	.	DAPP1	ENSG00000070190
rs536437821	chr19:2081515	-0.00831	N	chr19:2127272	NA	intronic	.	MOB3A	ENSG00000172081
rs189483660	chr20:43605429	0.07661	N	N	3a	intronic	.	STK4	ENSG00000101109
rs539224378	chr18:2653413	-0.09914	N	N	NA	ncRNA_intronic	.	.	.
rs570879066	chr4:154393440	-0.0945	N	N	NA	intronic	.	KIAA0922	ENSG00000121210
rs59661894	chr11:117874635	0.0062	N	chr11:118081270	4	intergenic	.	.	.
rs552313782	chr11:64110354	-0.12345	N	chr11:63974995	NA	intronic	.	CCDC88B	ENSG00000168071
rs183402716	chr14:78061230	-0.05995	N	chr14:77939965	5	intronic	.	SPTLC2	ENSG00000100596
rs548805399	chr9:130540306	0.06836	N	chr9:130764955	NA	intronic	.	SH2D3C	ENSG00000095370
rs569547433	chr15:77316365	0.02485	N	chr15:77313571	NA	intronic	.	PSTPIP1	ENSG00000140368
rs188112966	chr9:101011266	-0.19818	N	N	2a	intronic	.	TBC1D2	ENSG00000095383
rs201824641	chr16:28503036	0.10297	N	chr16:28131510	2b	exonic	synonymous	CLN3	ENSG00000188603
rs547673591	chr16:81831215	-0.19644	N	chr16:81604251	NA	intronic	.	PLCG2	ENSG00000197943
rs567341814	chr1:2487937	-0.14016	N	chr1:2487663	NA	ncRNA_exonic	.	TNFRSF14	ENSG00000157873
rs200038363	chr8:21767034	0.06743	N	chr8:21710741	4	exonic	nonsynonymous	DOK2	ENSG00000147443
rs142755891	chr21:15918812	0.12618	N	chr21:16371102	4	intronic	.	SAMSN1	ENSG00000155307
rs151114590	chr17:3868509	-0.18917	N	chr17:3828702	4	upstream	.	.	.
rs552789869	chr7:38380788	-0.08362	N	N	NA	upstream	.	.	.
rs569978900	chr14:93130909	0.07098	N	chr14:93103729	NA	intronic	.	RIN3	ENSG00000100599
rs2071839	chr22:37882559	0.03597	N	chr22:37531436	2b	upstream	.	.	.
rs559944921	chr15:75070805	0.03674	N	chr15:75361539	NA	intergenic	.	.	.
rs17035798	chr12:104941172	-0.2092	N	N	5	intronic	.	CHST11	ENSG00000171310
rs61607033	chr21:42735083	-0.02769	N	N	3a	intronic	.	MX2	ENSG00000183486
rs142485540	chr2:233963600	0.12262	N	chr2:234115629	4	intronic	.	.	.
rs567723649	chr3:196358551	0.19786	N	chr3:196501413	NA	ncRNA_intronic	.	.	.
rs540956601	chr11:48027533	0.00748	N	chr11:47888036	NA	intronic	.	PTPRJ	ENSG00000149177
rs4377944	chr8:134095185	-0.1364	N	chr8:134103953	5	intronic	.	SLA	ENSG00000155926
rs542361740	chr19:54891013	-0.16894	N	N	NA	intergenic	.	.	.
rs146330794	chr15:77280124	-0.09276	N	chr15:77313571	5	intergenic	.	.	.
rs567132377	chr12:62657774	0.15967	N	chr12:62818841	NA	intronic	.	USP15	ENSG00000135655
rs117944321	chr6:32633138	-0.08234	N	N	4	intronic	.	HLA-DQB1	ENSG00000179344
rs561029111	chr2:158272677	0.14801	N	chr2:158520905	NA	intronic	.	CYTIP	ENSG00000115165
rs551637997	chr11:613942	0.18705	N	chr11:307961	NA	intronic	.	IRF7	ENSG00000185507
rs145380801	chr11:128619206	-0.12968	N	chr11:128562098	5	intronic	.	FLI1	ENSG00000151702
rs137963082	chr20:47332647	0.21244	N	chr20:47384301	4	intronic	.	PREX1	ENSG00000124126
rs531134347	chr12:105143298	0.01466	N	N	NA	intronic	.	CHST11	ENSG00000171310
rs550550498	chr19:54899666	0.22524	N	N	NA	intergenic	.	.	.
rs557970287	chr7:98974434	0.12262	N	chr7:99036920	NA	intronic	.	ARPC1B	ENSG00000130429
rs563123101	chr19:2080035	-0.07302	N	chr19:2127272	NA	intronic	.	MOB3A	ENSG00000172081
rs575724868	chr7:106510603	0.07661	N	chr7:106372219	NA	intronic	.	PIK3CG	ENSG00000105851
rs367804133	chr17:1530171	-0.07161	N	chr17:2014984	4	intronic	.	SLC43A2	ENSG00000167703
rs143629491	chr14:93124859	0.35983	N	chr14:93103729	6	intronic	.	RIN3	ENSG00000100599
rs576070399	chr8:56901926	0.21244	N	chr8:56800362	NA	intronic	.	LYN	ENSG00000254087
rs143575047	chr15:74832655	-0.17477	N	chr15:75201737	4	upstream	.	.	.
rs180730813	chr6:159463183	0.14801	N	chr6:159469512	4	exonic	nonsynonymous	TAGAP	ENSG00000164691
rs553727373	chr11:67054323	0.20351	N	chr11:66855593	NA	downstream	.	.	.
rs186903103	chr21:42734294	-0.04178	N	N	4	intronic	.	MX2	ENSG00000183486
rs541393766	chr7:149192115	-0.07525	N	chr7:148886058	NA	intronic	.	ZNF746	ENSG00000181220
rs60637944	chr11:48018489	-0.13397	N	chr11:47888036	5	intronic	.	PTPRJ	ENSG00000149177
rs147185850	chr22:50962714	-0.22102	N	chr22:50628937	4	exonic	nonsynonymous	SCO2	ENSG00000130489
rs7288532	chr22:50630136	0.23784	N	chr22:50628937	3a	intronic	.	TRABD	ENSG00000170638
rs7129909	chr11:5711177	0.16767	N	N	2b	intronic	.	TRIM22	ENSG00000132274
rs187901246	chr2:182258286	-0.10419	N	chr2:182323665	4	ncRNA_intronic	.	.	.
rs143513901	chr1:167638971	0.08151	N	chr1:167600842	4	intronic	.	RCSD1	ENSG00000198771
rs558384302	chr6:31550521	-0.09909	N	N	NA	upstream	.	.	.
rs17860405	chr2:202074207	-0.03886	N	chr2:202112471	7	exonic	nonsynonymous	CASP10	ENSG00000003400
rs529893444	chr1:44440653	0.18413	N	N	NA	UTR5	.	ATP6V0B	ENSG00000117410
rs12579373	chr12:105071415	0.063	N	N	3a	intronic	.	CHST11	ENSG00000171310
rs17860400	chr2:202052617	-0.01322	N	chr2:202112471	6	intronic	.	CASP10	ENSG00000003400
rs547858488	chr11:64110421	-0.12345	N	chr11:63974995	NA	intronic	.	CCDC88B	ENSG00000168071
rs551854919	chr11:3850795	-0.01873	N	N	NA	intronic	.	RHOG	ENSG00000177105
rs185361035	chr1:150736002	0.08774	N	chr1:150595537	5	intronic	.	CTSS	ENSG00000163131
rs17516063	chr12:6898182	-0.01791	N	chr12:6499533	5	upstream	.	.	.
rs545717485	chr6:108144109	-0.20558	N	N	NA	intronic	.	SCML4	ENSG00000146285
rs185894620	chr9:117128674	0.22505	N	N	2b	intronic	.	AKNA	ENSG00000106948
rs367821184	chr1:167601554	0.2289	N	chr1:167600842	3a	intronic	.	RCSD1	ENSG00000198771
rs570947060	chr11:64625532	-0.00831	N	N	NA	intronic	.	EHD1	ENSG00000110047
rs78913768	chr16:57103932	0.00239	N	chr16:57061189	3a	intronic	.	NLRC5	ENSG00000140853
rs554793639	chr20:52203472	-0.19	N	N	NA	intergenic	.	.	.
rs539466291	chr17:8856481	0.08112	N	chr17:8784361	NA	intronic	.	PIK3R5	ENSG00000141506
rs561583296	chr18:2638217	-0.05722	N	N	NA	intergenic	.	.	.
rs58715216	chr9:134150217	0.05752	N	N	4	intronic	.	FAM78A	ENSG00000126882
rs576185302	chr16:66589988	-0.21034	N	N	NA	intronic	.	CKLF-CMTM1	ENSG00000254788
rs567295639	chr2:68975127	0.12262	N	chr2:68615546	NA	intronic	.	ARHGAP25	ENSG00000163219
rs140442362	chr2:65087883	-0.15169	N	N	4	ncRNA_intronic	.	.	.
rs542350946	chr11:48088853	-0.21052	N	chr11:47888036	NA	intronic	.	PTPRJ	ENSG00000149177
rs534340934	chr8:134086132	-0.1463	N	chr8:134103953	NA	intronic	.	SLA	ENSG00000155926
rs546879694	chr12:94599212	-0.10585	N	chr12:94536803	NA	intronic	.	PLXNC1	ENSG00000136040
rs551980223	chr10:73511660	0.08151	N	chr10:73520632	NA	intronic	.	CDH23	ENSG00000107736
rs558557985	chr16:84635538	-0.01603	N	chr16:84581684	NA	intronic	.	COTL1	ENSG00000103187
rs556082388	chr6:31549543	-0.00514	N	N	NA	intronic	.	LTB	ENSG00000227507
rs11669420	chr19:17866745	-0.06109	N	chr19:17650608	4	intronic	.	FCHO1	ENSG00000130475
rs144050971	chr5:14583181	-0.17092	N	chr5:14610309	2b	intronic	.	FAM105A	ENSG00000145569
rs569933000	chr11:48055643	0.06743	N	chr11:47888036	NA	intronic	.	PTPRJ	ENSG00000149177
rs565557801	chr5:1518608	-0.21178	N	chr5:1313242	NA	intronic	.	LPCAT1	ENSG00000153395
rs569529509	chr19:17530627	-0.11994	N	chr19:17650608	NA	intronic	.	.	.
rs145527852	chr7:128578637	0.01559	N	chr7:128576086	4	intronic	.	IRF5	ENSG00000128604
rs554546662	chr8:131001323	-0.04762	N	chr8:130572110	NA	intergenic	.	.	.
rs143759197	chr19:45258204	0.21244	N	chr19:45149235	4	intronic	.	BCL3	ENSG00000069399
rs564843622	chr22:37636309	-0.00831	N	chr22:37258986	NA	intronic	.	RAC2	ENSG00000128340
rs564843620	chr19:7702758	0.07785	N	chr19:7415064	NA	intronic	.	STXBP2	ENSG00000076944
rs41456446	chr2:202048567	0.04297	N	chr2:202112471	4	intronic	.	CASP10	ENSG00000003400
rs570313205	chr1:15741209	0.02874	N	N	NA	intronic	.	EFHD2	ENSG00000142634
rs542477767	chr20:47444877	-0.08578	N	chr20:47384301	NA	upstream	.	.	.
rs184725630	chr13:46895172	-0.21327	N	N	5	intergenic	.	.	.
rs559463554	chr8:130899827	-0.01218	N	chr8:130572110	NA	intronic	.	FAM49B	ENSG00000153310
rs60755580	chr8:142130732	-0.08279	N	chr8:142329460	2b	intergenic	.	.	.
rs575381785	chr14:91863287	0.15967	N	N	NA	intronic	.	CCDC88C	ENSG00000015133
rs547785459	chr11:48024711	-0.10999	N	chr11:47888036	NA	intronic	.	PTPRJ	ENSG00000149177
rs551324668	chr1:161036539	0.18705	N	chr1:161188893	NA	intronic	.	ARHGAP30	ENSG00000186517
rs534195967	chr1:45187394	0.08916	N	N	NA	intronic	.	C1orf228	ENSG00000198520
rs147019232	chr21:46336367	-0.03757	N	N	5	intronic	.	ITGB2	ENSG00000160255
rs542864535	chr5:1522633	-0.02093	N	chr5:1313242	NA	intronic	.	LPCAT1	ENSG00000153395
rs185738446	chr1:200988327	-0.13799	N	N	7	intronic	.	KIF21B	ENSG00000116852
rs572495806	chr10:73534686	-0.02769	N	chr10:73520632	NA	intronic	.	CDH23	ENSG00000107736
rs55793991	chr1:112014307	0.0062	N	N	5	intergenic	.	.	.
rs200950187	chr5:176738722	-0.11627	N	chr5:176792491	4	intronic	.	MXD3	ENSG00000213347
rs555584652	chr8:142171404	-0.18374	N	chr8:142329460	NA	intronic	.	DENND3	ENSG00000105339
rs559341250	chr4:185359013	-0.07402	N	N	NA	intronic	.	IRF2	ENSG00000168310
rs192382632	chr1:203257875	-0.01603	N	chr1:203658782	5	ncRNA_exonic	.	.	.
rs532013840	chr2:143890614	-0.14415	N	chr2:144328534	NA	intronic	.	ARHGAP15	ENSG00000075884
rs13290703	chr9:77763300	-0.01322	N	N	1f	intergenic	.	.	.
rs556889939	chr11:64653788	-0.19426	N	N	NA	intergenic	.	.	.
rs139297567	chr14:35327240	0.02686	N	chr14:35585629	3a	intronic	.	BAZ1A	ENSG00000198604
rs11777854	chr8:27247662	0.08744	N	chr8:27208126	4	intronic	.	PTK2B	ENSG00000120899
rs528508125	chr17:8867534	-0.12384	N	chr17:8784361	NA	intronic	.	PIK3R5	ENSG00000141506
rs563605994	chr20:47399758	0.21244	N	chr20:47384301	NA	intronic	.	PREX1	ENSG00000124126
rs7019349	chr9:91990137	-0.00831	N	chr9:91534339	4	intronic	.	SEMA4D	ENSG00000187764
rs570977789	chr15:65143539	-0.02926	N	chr15:64672002	NA	intronic	.	PLEKHO2	ENSG00000241839
rs554696719	chr20:47390879	0.15967	N	chr20:47384301	NA	intronic	.	PREX1	ENSG00000124126
rs565695169	chr16:50714482	0.12262	N	chr16:50663477	NA	intronic	.	SNX20	ENSG00000167208
rs115065573	chr15:40595866	-0.02173	N	N	6	intronic	.	PLCB2	ENSG00000137841
rs571818275	chr2:202127542	-0.05798	N	chr2:202112471	NA	intronic	.	CASP8	ENSG00000064012
rs527403284	chr4:185369005	-0.16239	N	N	NA	intronic	.	IRF2	ENSG00000168310
rs150563882	chr17:66285415	-0.08234	N	chr17:65975385	4	intronic	.	ARSG	ENSG00000141337
rs533809269	chr2:68998133	0.12262	N	chr2:68615546	NA	intronic	.	ARHGAP25	ENSG00000163219
rs542100018	chr4:1725190	0.01465	N	chr4:1392789	NA	exonic	synonymous	TACC3	ENSG00000013810
rs1131096	chr6:31238259	0.12262	N	N	5	exonic	synonymous	HLA-C	ENSG00000204525
rs188289708	chr20:1446947	0.19786	N	chr20:1931001	4	intronic	.	NSFL1C	ENSG00000088833
rs544446883	chr6:41691395	-0.1175	N	chr6:42037348	NA	intronic	.	TFEB	ENSG00000112561
rs571810045	chr22:37635328	-0.00831	N	chr22:37258986	NA	intronic	.	RAC2	ENSG00000128340
rs548021205	chr3:14454893	0.1122	N	N	NA	intronic	.	SLC6A6	ENSG00000131389
rs193077031	chr12:104895084	-0.02364	N	N	3a	intronic	.	CHST11	ENSG00000171310
rs74614120	chr2:68960037	0.07785	N	chr2:68615546	5	intergenic	.	.	.
rs547478181	chr10:135077372	-0.01884	N	N	NA	intronic	.	ADAM8	ENSG00000151651
rs547888571	chr3:183260093	0.21244	N	chr3:183730295	NA	intronic	.	KLHL6	ENSG00000172578
rs182253243	chr16:27359453	-0.21498	N	chr16:27356398	4	intronic	.	IL4R	ENSG00000077238
rs187834575	chr8:56890961	-0.1826	N	chr8:56800362	5	intronic	.	LYN	ENSG00000254087
rs572185757	chr2:152143626	-0.03259	N	N	NA	intronic	.	NMI	ENSG00000123609
rs147868455	chr19:42625011	-0.03279	N	chr19:42767593	5	intronic	.	POU2F2	ENSG00000028277
rs11585316	chr1:53103624	-0.18917	N	chr1:53330458	5	intronic	.	FAM159A	ENSG00000182183
rs181758754	chr20:47323555	0.15967	N	chr20:47384301	4	intronic	.	PREX1	ENSG00000124126
rs546097066	chr3:32449162	-0.08203	N	N	NA	intronic	.	CMTM7	ENSG00000153551
rs551474437	chr21:34638505	0.17247	N	chr21:34439889	NA	ncRNA_exonic	.	.	.
rs376227919	chr17:73323514	-0.02769	N	chr17:73822598	6	intronic	.	GRB2	ENSG00000177885
rs540848193	chr9:92023673	-0.05308	N	chr9:91534339	NA	intronic	.	SEMA4D	ENSG00000187764
rs9394042	chr6:31167011	-0.04142	N	N	6	ncRNA_intronic	.	.	.
rs570498234	chr1:15746878	-0.19259	N	N	NA	intronic	.	EFHD2	ENSG00000142634
rs562063572	chr7:50420530	0.00972	N	chr7:50313352	NA	intronic	.	IKZF1	ENSG00000185811
rs143931205	chr21:34756473	-0.18788	N	chr21:34439889	5	intergenic	.	.	.
rs575857847	chr12:111864377	-0.19	N	chr12:112212874	NA	intronic	.	SH2B3	ENSG00000111252
rs115277106	chr17:76128757	0.21244	N	chr17:76257892	4	intronic	.	TMC8	ENSG00000167895
rs145111206	chr19:47885470	-0.11816	N	chr19:47776012	4	UTR3	.	DHX34	ENSG00000134815
rs530922099	chr9:92039223	-0.09458	N	chr9:91593290	NA	intronic	.	SEMA4D	ENSG00000187764
rs7184100	chr16:29752054	-0.14415	N	chr16:30082508	4	intergenic	.	.	.
rs551979958	chr17:73384820	0.01681	N	chr17:73822598	NA	intronic	.	GRB2	ENSG00000177885
rs534263020	chr6:108144465	-0.20558	N	N	NA	intronic	.	SCML4	ENSG00000146285
rs546919600	chr5:176937875	-0.21053	N	chr5:176792491	NA	upstream;downstream	.	.	.
rs2747673	chr6:24925386	0.07785	N	N	4	intronic	.	FAM65B	ENSG00000111913
rs2747672	chr6:24933115	-0.05798	N	N	4	intronic	.	FAM65B	ENSG00000111913
rs549240420	chr11:128570241	0.12262	N	chr11:128562098	NA	intronic	.	FLI1	ENSG00000151702
rs551098369	chr5:100113762	-0.21758	N	chr5:100200910	NA	intergenic	.	.	.
rs180908680	chr5:131834751	-0.18139	N	chr5:131705458	7	intergenic	.	.	.
rs143963938	chr11:117874308	0.16767	N	chr11:118081270	4	intergenic	.	.	.
rs566686073	chr9:92081331	-0.06109	N	chr9:91593290	NA	intronic	.	SEMA4D	ENSG00000187764
rs182344834	chr5:39208973	0.00748	N	N	5	intronic	.	FYB	ENSG00000082074
rs76203832	chr1:28212450	0.2954	N	chr1:28216736	4	UTR3	.	THEMIS2	ENSG00000130775
rs554683003	chr19:44174231	-0.20965	N	chr19:44278779	NA	exonic	synonymous	PLAUR	ENSG00000011422
rs191428873	chr21:46300980	-0.01919	N	N	3a	intergenic	.	.	.
rs570883246	chr1:12236117	0.21244	N	chr1:12246175	NA	intronic	.	TNFRSF1B	ENSG00000028137
rs190137412	chr14:78108001	-0.12473	N	chr14:77939965	4	intergenic	.	.	.
rs568095725	chr16:31214390	0.18413	N	chr16:31015877	NA	ncRNA_exonic	.	.	.
rs543159866	chr5:66503238	-0.21456	N	N	NA	intergenic	.	.	.
rs183300613	chr10:73511823	0.08151	N	chr10:73520632	7	intronic	.	CDH23	ENSG00000107736
rs568323824	chr17:76135393	0.35983	N	chr17:76257892	NA	intronic	.	TMC8	ENSG00000167895
rs17057073	chr8:27246616	-0.05995	N	chr8:27208126	6	intronic	.	PTK2B	ENSG00000120899
rs17057071	chr8:27246433	-0.05995	N	chr8:27208126	6	intronic	.	PTK2B	ENSG00000120899
rs17057077	chr8:27247586	0.08744	N	chr8:27208126	3a	intronic	.	PTK2B	ENSG00000120899
rs559381858	chr17:76387324	-0.11004	N	chr17:76257892	NA	intronic	.	PGS1	ENSG00000087157
rs78288849	chr12:104994831	0.05433	N	N	6	intronic	.	CHST11	ENSG00000171310
rs17057079	chr8:27247860	0.04267	N	chr8:27208126	5	intronic	.	PTK2B	ENSG00000120899
rs587642206	chr3:50281301	0.13428	N	chr3:50160109	NA	intronic	.	GNAI2	ENSG00000114353
rs574216682	chr1:31236072	-0.10962	N	chr1:31231680	NA	intergenic	.	.	.
rs554378201	chr11:118083488	0.1122	N	chr11:118081270	NA	intronic	.	AMICA1	ENSG00000160593
rs550194269	chr17:73381404	-0.09843	N	chr17:73822598	NA	intronic	.	GRB2	ENSG00000177885
rs76186454	chr19:19597589	-0.19	N	chr19:19786099	5	intronic	.	GATAD2A	ENSG00000167491
rs554397919	chr7:106505680	0.09263	N	chr7:106372219	NA	upstream	.	.	.
rs562610251	chr9:134139719	0.01708	N	N	NA	intronic	.	FAM78A	ENSG00000126882
rs540421272	chr17:56358430	-0.12409	N	chr17:56385573	NA	upstream	.	.	.
rs541839709	chr4:2814984	0.15967	N	chr4:3148276	NA	intronic	.	SH3BP2	ENSG00000087266
rs554370053	chr17:27222784	-0.03569	N	chr17:27653016	NA	intronic	.	FLOT2	ENSG00000132589
rs77241275	chr6:167368893	0.18413	Y	chr6:167511766	3a	intronic	.	RNASET2	ENSG00000026297
rs556926780	chr8:131014668	0.08151	N	chr8:130572110	NA	intergenic	.	.	.
rs538179009	chr14:93118341	0.31506	N	chr14:93103729	NA	exonic	nonsynonymous	RIN3	ENSG00000100599
rs575073901	chr1:160806591	-0.16979	N	chr1:161188893	NA	intronic	.	CD244	ENSG00000122223
rs565793199	chr15:89877627	-0.15208	N	N	NA	intronic	.	POLG	ENSG00000140521
rs576377361	chr2:68595730	-0.05515	N	chr2:68615546	NA	intronic	.	PLEK	ENSG00000115956
rs11519540	chr12:123914765	-0.09406	N	chr12:124019055	7	intronic	.	RILPL2	ENSG00000150977
rs587727765	chr3:50281493	0.13428	N	chr3:50160109	NA	intronic	.	GNAI2	ENSG00000114353
rs563819548	chr1:15747380	-0.19259	N	N	NA	intronic	.	EFHD2	ENSG00000142634
rs79180574	chr2:144004697	-0.17903	N	chr2:144328534	6	intronic	.	ARHGAP15	ENSG00000075884
rs11519542	chr12:123914818	-0.09406	N	chr12:124019055	7	intronic	.	RILPL2	ENSG00000150977
rs538729554	chr5:39181718	-0.17246	N	N	NA	intronic	.	FYB	ENSG00000082074
rs561605830	chr2:68997096	0.12262	N	chr2:68615546	NA	intronic	.	ARHGAP25	ENSG00000163219
rs551019353	chr6:24953284	-0.03886	N	N	NA	intronic	.	.	.
rs557044493	chr3:183258518	0.18028	N	chr3:183730295	NA	intronic	.	KLHL6	ENSG00000172578
rs563692763	chr6:138249847	-0.03521	N	chr6:138083965	NA	intergenic	.	.	.
rs542988650	chr1:9741377	-0.00831	N	chr1:9713500	NA	ncRNA_intronic	.	PIK3CD	ENSG00000171608
rs534387387	chr11:117873968	0.16767	N	chr11:118081270	NA	intergenic	.	.	.
rs374584817	chr17:61776122	-0.07144	N	chr17:61931549	2b	intronic	.	LIMD2	ENSG00000136490
rs572648159	chr1:31234576	0.16767	N	chr1:31231680	NA	intergenic	.	.	.
rs551283614	chr3:9833244	-0.17153	N	chr3:9511975	NA	intronic	.	TADA3	ENSG00000171148
rs368397818	chr19:51875595	0.03674	N	chr19:52314161	4	intronic	.	NKG7	ENSG00000105374
rs557736081	chr10:129845107	0.03635	N	N	NA	intronic	.	PTPRE	ENSG00000132334
rs557736083	chr16:28157887	-0.18318	N	chr16:28131510	NA	intronic	.	XPO6	ENSG00000169180
rs185563039	chr5:76146049	0.14228	N	chr5:76058509	4	intronic	.	S100Z	ENSG00000171643
rs561801237	chr17:73397376	-0.06284	N	chr17:73822598	NA	intronic	.	GRB2	ENSG00000177885
rs115086817	chr6:41997837	0.03674	N	chr6:42037348	5	UTR5	.	CCND3	ENSG00000112576
rs189054165	chr6:41691544	-0.1175	N	chr6:42037348	4	intronic	.	TFEB	ENSG00000112561
rs192306748	chr20:43595856	-0.02159	N	N	5	intronic	.	STK4	ENSG00000101109
rs183626764	chr11:48004530	-0.04529	N	chr11:47888036	5	intronic	.	PTPRJ	ENSG00000149177
rs76272444	chr1:111433953	-0.12084	N	chr1:111348029	5	intronic	.	CD53	ENSG00000143119
rs533905722	chr9:139434615	-0.09539	N	chr9:139934107	NA	intronic	.	NOTCH1	ENSG00000148400
rs12128365	chr1:161510021	0.1282	N	chr1:161620089	4	intergenic	.	.	.
rs546195471	chr17:80408327	0.00666	N	N	NA	intronic	.	C17orf62	ENSG00000178927
rs12626714	chr21:15913669	-0.22372	N	chr21:16371102	5	intronic	.	SAMSN1	ENSG00000155307
rs536495225	chr11:48020681	-0.05722	N	chr11:47888036	NA	intronic	.	PTPRJ	ENSG00000149177
rs575487086	chr2:113931478	0.18413	N	chr2:113712407	NA	upstream	.	.	.
rs74843215	chr2:234092252	-0.1482	N	chr2:234115629	5	intronic	.	INPP5D	ENSG00000168918
rs562524471	chr1:40870944	-0.02796	N	chr1:41356780	NA	intronic	.	SMAP2	ENSG00000084070
rs555667763	chr3:14473043	0.26229	N	N	NA	intronic	.	SLC6A6	ENSG00000131389
rs559157603	chr6:41675615	-0.21456	N	chr6:42037348	NA	intronic	.	TFEB	ENSG00000112561
rs549523585	chr1:40538729	-0.12548	N	chr1:40406715	NA	UTR3	.	PPT1	ENSG00000131238
rs541552560	chr19:1076114	0.21244	N	chr19:836144	NA	intronic	.	HMHA1	ENSG00000180448
rs139524127	chr9:93577684	-0.02176	N	chr9:93926650	2b	intronic	.	SYK	ENSG00000165025
rs573574108	chr5:39200459	0.03118	N	N	NA	intronic	.	FYB	ENSG00000082074
rs537786058	chr1:45188679	-0.05823	N	N	NA	intronic	.	C1orf228	ENSG00000198520
rs183792008	chr5:176938207	-0.04906	N	chr5:176792491	4	upstream;downstream	.	.	.
rs548480814	chr1:40846196	0.03674	N	chr1:40406715	NA	intronic	.	SMAP2	ENSG00000084070
rs572434142	chr8:131021640	-0.14311	N	chr8:130572110	NA	upstream	.	.	.
rs551024098	chr22:37881185	0.17247	N	chr22:37531436	NA	intronic	.	MFNG	ENSG00000100060
rs78618459	chr8:130898386	-0.19278	N	chr8:130572110	3a	intronic	.	FAM49B	ENSG00000153310
rs367724783	chr3:52270148	-0.13811	N	N	6	intronic	.	TWF2	ENSG00000247596
rs555005680	chr6:25010678	-0.15756	N	N	NA	intronic	.	.	.
rs548954649	chr17:25620897	-0.17721	N	chr17:25848196	NA	upstream;downstream	.	.	.
rs568645457	chr6:36081737	0.08151	N	chr6:36353934	NA	intergenic	.	.	.
rs567309099	chr16:84629080	-0.02336	N	chr16:84581684	NA	intronic	.	COTL1	ENSG00000103187
rs13193232	chr6:41676452	-0.05308	Y	chr6:42037348	7	intronic	.	TFEB	ENSG00000112561
rs74538272	chr1:159889803	0.21244	N	chr1:159518892	5	intronic	.	TAGLN2	ENSG00000158710
rs532235255	chr1:160676736	-0.00831	N	chr1:161168189	NA	intronic	.	CD48	ENSG00000117091
rs115277935	chr4:154448603	-0.01603	N	N	7	intronic	.	KIAA0922	ENSG00000121210
rs116181458	chr8:134079366	0.06985	N	chr8:134103953	5	intronic	.	SLA	ENSG00000155926
rs200780319	chr6:27835175	-0.05551	N	N	4	exonic	nonsynonymous	HIST1H1B	ENSG00000184357
rs561226153	chr21:46897895	-0.08362	N	N	NA	intronic	.	COL18A1	ENSG00000182871
rs144988000	chr16:50302861	0.21244	N	chr16:50160737	6	intronic	.	ADCY7	ENSG00000121281
rs558529400	chr17:26876574	-0.10585	N	N	NA	intronic	.	UNC119	ENSG00000109103
rs16998061	chr22:37692092	0.12262	N	chr22:37258986	5	exonic	nonsynonymous	CYTH4	ENSG00000100055
rs547624705	chr5:176870610	-0.09277	N	chr5:176792491	NA	ncRNA_intronic	.	.	.
rs554355442	chr7:99098589	0.02508	N	chr7:99036920	NA	upstream	.	.	.
rs145372385	chr12:62645656	-0.13526	N	chr12:62818841	7	intergenic	.	.	.
rs142921412	chr21:46973170	-0.11815	N	N	4	intergenic	.	.	.
rs7681613	chr4:185392400	0.03184	N	N	5	intronic	.	IRF2	ENSG00000168310
rs533063187	chr19:1071554	0.0119	N	chr19:836144	NA	intronic	.	HMHA1	ENSG00000180448
rs189932407	chr1:207096659	0.03526	N	chr1:206968955	2b	intergenic	.	.	.
rs556503244	chr2:152147384	-0.05823	N	N	NA	upstream	.	.	.
rs187832521	chr1:167647573	-0.11876	N	chr1:167600842	6	intronic	.	RCSD1	ENSG00000198771
rs116704984	chr6:30653549	0.02317	N	N	4	exonic	nonsynonymous	PPP1R18	ENSG00000146112
rs558222086	chr19:35497864	-0.19796	N	N	NA	intronic	.	GRAMD1A	ENSG00000089351
rs181955020	chr1:45186588	-0.06333	N	N	5	intronic	.	C1orf228	ENSG00000198520
rs548017629	chr5:50004852	-0.22327	N	chr5:49958363	NA	intronic	.	PARP8	ENSG00000151883
rs72984266	chr2:233978393	-0.17378	N	chr2:234115629	5	intronic	.	.	.
rs571563942	chr1:26866508	0.12262	N	chr1:27100243	NA	intronic	.	RPS6KA1	ENSG00000117676
rs184479471	chr21:46350115	-0.01791	N	N	2b	downstream	.	.	.
rs551556665	chr19:14491222	0.16767	N	chr19:14499477	NA	upstream	.	.	.
rs10751215	chr11:72526087	0.10352	N	chr11:72943483	4	intronic	.	ATG16L2	ENSG00000168010
rs571735468	chr1:209929490	0.1197	N	chr1:209942435	NA	UTR5	.	TRAF3IP3	ENSG00000009790
rs192313668	chr11:72680818	-0.13697	N	chr11:72943483	6	intronic	.	FCHSD2	ENSG00000137478
rs534914428	chr6:25006077	-0.19944	N	N	NA	intronic	.	.	.
rs572665538	chr16:88714785	0.00655	N	chr16:88518569	NA	intronic	.	CYBA	ENSG00000051523
rs182416895	chr19:6798767	0.01217	N	chr19:6671369	7	intronic	.	VAV1	ENSG00000141968
rs34533893	chr11:62169742	-0.17477	N	N	2b	intergenic	.	.	.
rs557166140	chr5:1503397	-0.1984	N	chr5:1313242	NA	intronic	.	LPCAT1	ENSG00000153395
rs187598752	chr13:46871562	-0.21456	N	N	4	ncRNA_exonic	.	.	.
rs533806651	chr21:46349211	0.14228	N	N	NA	ncRNA_exonic	.	.	.
rs540801048	chr1:198643736	0.0325	N	chr1:199000727	NA	intronic	.	PTPRC	ENSG00000081237
rs565940557	chr10:129857839	0.08112	N	N	NA	intronic	.	PTPRE	ENSG00000132334
rs13064611	chr3:196397558	0.003	N	chr3:196501413	5	intergenic	.	.	.
rs565005979	chr16:57022655	0.08951	N	chr16:57061189	NA	intergenic	.	.	.
rs372479614	chr15:77279708	-0.09276	N	chr15:77313571	5	intergenic	.	.	.
rs574188044	chr2:143885581	-0.18892	N	chr2:144328534	NA	intergenic	.	.	.
rs567717566	chr9:117135343	0.37243	N	N	NA	intronic	.	AKNA	ENSG00000106948
rs533274822	chr5:171532172	-0.01787	N	chr5:171931939	NA	intronic	.	STK10	ENSG00000072786
rs139420133	chr7:139471959	-0.17056	N	chr7:139719439	2b	intronic	.	HIPK2	ENSG00000064393
rs552880742	chr1:40868542	0.03674	N	chr1:41356780	NA	intronic	.	SMAP2	ENSG00000084070
rs74333664	chr2:69030690	-0.12712	N	chr2:68615546	5	intronic	.	ARHGAP25	ENSG00000163219
rs572618405	chr1:40542484	-0.22122	N	chr1:40406715	NA	intronic	.	PPT1	ENSG00000131238
rs552780370	chr19:51629583	-0.12384	N	chr19:52128795	NA	intronic	.	SIGLEC9	ENSG00000129450
rs534584955	chr19:8569772	-0.13846	N	N	NA	intergenic	.	.	.
rs534136035	chr20:30640865	-0.19142	N	chr20:30401407	NA	intronic	.	HCK	ENSG00000101336
rs7231822	chr18:2906086	-0.17477	N	N	4	intronic	.	EMILIN2	ENSG00000132205
rs145319541	chr15:57592695	-0.10558	N	N	5	ncRNA_exonic	.	.	.
rs570681287	chr20:47448809	-0.13855	N	chr20:47384301	NA	intergenic	.	.	.
rs535272928	chr2:69001132	0.12262	N	chr2:68615546	NA	intronic	.	ARHGAP25	ENSG00000163219
rs181916265	chr1:45196830	0.10081	N	N	4	NA	NA	.	.
rs539578213	chr14:23583163	-0.21776	N	chr14:23755598	NA	intergenic	.	.	.
rs187819563	chr3:183254569	0.07098	N	chr3:183730295	2c	intronic	.	KLHL6	ENSG00000172578
rs17572109	chr2:219093934	0.07785	Y	chr2:219212037	4	intronic	.	ARPC2	ENSG00000163466
rs181258600	chr9:130537089	-0.01322	N	chr9:130764955	7	intronic	.	SH2D3C	ENSG00000095370
rs568767011	chr21:46340131	0.07785	N	N	NA	intronic	.	ITGB2	ENSG00000160255
rs554999898	chr17:74264571	-0.15539	N	chr17:74710128	NA	intronic	.	UBALD2	ENSG00000185262
rs575988172	chr21:46339907	0.07785	N	N	NA	intronic	.	ITGB2	ENSG00000160255
rs540633894	chr14:78059174	-0.10981	N	chr14:77939965	NA	intronic	.	SPTLC2	ENSG00000100596
rs76404487	chr11:72647548	-0.1756	N	chr11:72943483	3a	intronic	.	FCHSD2	ENSG00000137478
rs587734588	chr1:150731720	-0.19554	N	chr1:150595537	NA	intronic	.	CTSS	ENSG00000163131
rs3848641	chr19:1069553	0.35983	N	chr19:836144	4	intronic	.	HMHA1	ENSG00000180448
rs3848640	chr19:1037986	0.19835	N	chr19:836144	2b	UTR3	.	CNN2	ENSG00000064666
rs530445659	chr1:117046247	0.0062	N	chr1:117544331	NA	intergenic	.	.	.
rs552075008	chr1:26869575	0.22524	N	chr1:27100243	NA	intronic	.	RPS6KA1	ENSG00000117676
rs571985509	chr8:74903567	-0.08872	N	N	NA	UTR5	.	.	.
rs141205338	chr17:8838799	-0.08234	N	chr17:8784361	2b	intronic	.	PIK3R5	ENSG00000141506
rs561414759	chr9:117144642	0.15967	N	N	NA	intronic	.	AKNA	ENSG00000106948
rs528267953	chr19:16265061	-0.19984	N	chr19:16548375	NA	intronic	.	HSH2D	ENSG00000196684
rs576159875	chr17:76138417	0.31572	N	chr17:76257892	NA	UTR3	.	TMC8	ENSG00000167895
rs547170697	chr1:161037465	0.18705	N	chr1:161188893	NA	intronic	.	ARHGAP30	ENSG00000186517
rs183470385	chr15:75081297	0.18873	N	chr15:75361539	2b	intronic	.	CSK	ENSG00000103653
rs547611582	chr21:34851585	-0.18741	N	chr21:34439889	NA	intronic	.	TMEM50B	ENSG00000142188
rs562615371	chr6:35994939	-0.15749	N	chr6:36353934	NA	upstream	.	.	.
rs547058327	chr2:219259163	0.00083	N	chr2:219212037	NA	intronic	.	SLC11A1	ENSG00000018280
rs561971995	chr10:26769659	-0.11282	N	chr10:26741174	NA	intronic	.	APBB1IP	ENSG00000077420
rs576280032	chr3:52270583	0.00335	N	N	NA	intronic	.	TWF2	ENSG00000247596
rs554713791	chr17:54988255	0.1122	N	chr17:55463857	NA	intronic	.	TRIM25	ENSG00000121060
rs547083016	chr11:128586821	0.12262	N	chr11:128562098	NA	intronic	.	FLI1	ENSG00000151702
rs141172210	chr9:91990609	-0.05308	N	chr9:91534339	4	intronic	.	SEMA4D	ENSG00000187764
rs555374348	chr9:139925139	0.13136	N	chr9:139934107	NA	UTR3	.	FUT7	ENSG00000180549
rs202110486	chr6:31322067	-0.01245	N	N	2b	UTR3	.	HLA-B	ENSG00000234745
rs183896902	chr12:105079969	0.05943	N	N	4	intronic	.	CHST11	ENSG00000171310
rs112750148	chr1:183596366	-0.09313	N	chr1:183144723	5	UTR3	.	ARPC5	ENSG00000162704
rs532419323	chr8:56892455	-0.21749	N	chr8:56800362	NA	intronic	.	LYN	ENSG00000254087
rs73469152	chr15:65146192	-0.14646	N	chr15:64672002	5	intronic	.	PLEKHO2	ENSG00000241839
rs77013922	chr17:73339555	-0.01603	N	chr17:73822598	6	intronic	.	GRB2	ENSG00000177885
rs555315193	chr14:91846593	0.1149	N	N	NA	intronic	.	CCDC88C	ENSG00000015133
rs544574364	chr5:156967852	-0.09842	N	chr5:156655015	NA	intronic	.	ADAM19	ENSG00000135074
rs567277442	chr11:128579644	-0.17341	N	chr11:128562098	NA	intronic	.	FLI1	ENSG00000151702
rs202144889	chr5:96215799	-0.19	N	N	3a	exonic	nonsynonymous	ERAP2	ENSG00000164308
rs571989167	chr19:18230338	0.09524	N	chr19:18398030	NA	intronic	.	MAST3	ENSG00000099308
rs534819118	chr11:47410832	0.21837	N	chr11:47454152	NA	intergenic	.	.	.
rs565950552	chr7:73634220	-0.19154	N	N	NA	intronic	.	LAT2	ENSG00000086730
rs116634004	chr15:77293811	0.21244	N	chr15:77313571	5	intronic	.	PSTPIP1	ENSG00000140368
rs372762434	chr1:203258523	-0.01603	N	chr1:203658782	4	downstream	.	.	.
rs190026807	chr12:25208986	-0.18892	N	N	4	intronic	.	LRMP	ENSG00000118308
rs547457529	chr11:73694901	0.10081	N	N	NA	intergenic	.	.	.
rs112427003	chr15:57592041	-0.09297	N	N	2b	upstream	.	.	.
rs552373075	chr15:77305003	0.16767	N	chr15:77313571	NA	intronic	.	PSTPIP1	ENSG00000140368
rs563716767	chr21:46961682	0.13666	N	N	NA	intronic	.	SLC19A1	ENSG00000173638
rs540396163	chr12:105084020	-0.07846	N	N	NA	intronic	.	CHST11	ENSG00000171310
rs118181565	chr21:45774832	-0.16257	N	chr21:45660835	4	intronic	.	TRPM2	ENSG00000142185
rs558990293	chr19:42703354	0.01708	N	chr19:42767593	NA	UTR3	.	DEDD2	ENSG00000160570
rs12039173	chr1:28193873	-0.10962	N	chr1:28216736	2b	intergenic	.	.	.
rs573764947	chr17:43315126	-0.13507	N	chr17:43488792	NA	intronic	.	FMNL1	ENSG00000184922
rs186146465	chr21:34671430	0.04204	N	chr21:34439889	5	intergenic	.	.	.
rs57309012	chr1:167608256	0.08151	N	chr1:167600842	7	intronic	.	RCSD1	ENSG00000198771
rs191058268	chr6:24953341	-0.03886	N	N	6	intronic	.	.	.
rs566728200	chr12:104865242	-0.02873	N	N	NA	intronic	.	CHST11	ENSG00000171310
rs189204588	chr12:104890103	-0.21257	N	N	6	intronic	.	CHST11	ENSG00000171310
rs571668204	chr12:105039685	-0.08713	N	N	NA	intronic	.	CHST11	ENSG00000171310
rs561926071	chr1:209922190	-0.18788	N	chr1:209942435	NA	intergenic	.	.	.
rs564140986	chr5:157002546	0.08951	N	chr5:156655015	NA	intronic	.	ADAM19	ENSG00000135074
rs140884228	chr5:39209614	0.00748	N	N	7	intronic	.	FYB	ENSG00000082074
rs549583716	chr11:47411671	0.21837	N	chr11:47454152	NA	intergenic	.	.	.
rs11577644	chr1:198640520	-0.01227	N	chr1:199000727	2b	intronic	.	PTPRC	ENSG00000081237
rs376341218	chr7:100184433	-0.1185	N	chr7:100278657	4	intronic	.	FBXO24	ENSG00000106336
rs558539298	chr11:128571743	-0.11346	N	chr11:128562098	NA	intronic	.	FLI1	ENSG00000151702
rs548747509	chr3:121380148	-0.08362	N	chr3:121781723	NA	upstream	.	.	.
rs551494606	chr1:28210874	0.16061	N	chr1:28216736	NA	intronic	.	THEMIS2	ENSG00000130775
rs573572950	chr12:122067145	0.03674	N	chr12:122254713	NA	intronic	.	ORAI1	ENSG00000182500
rs8059144	chr16:85970476	-0.21456	N	chr16:85938755	4	intergenic	.	.	.
rs535973189	chr19:35488840	0.0011	N	N	NA	intergenic	.	.	.
rs532143827	chr19:8635295	0.07785	N	N	NA	intronic	.	MYO1F	ENSG00000142347
rs560115903	chr11:73694845	0.10081	N	N	NA	upstream	.	.	.
rs192490295	chr9:95824349	-0.17629	N	chr9:95684697	4	intronic	.	SUSD3	ENSG00000157303
rs569354729	chr20:47332846	0.15967	N	chr20:47384301	NA	intronic	.	PREX1	ENSG00000124126
rs189103005	chr14:52791316	-0.21327	N	chr14:52618827	6	intronic	.	PTGER2	ENSG00000125384
rs553220410	chr17:73315263	-0.12524	N	chr17:73801154	NA	UTR3	.	GRB2	ENSG00000177885
rs1130935	chr6:31237767	0.12262	N	N	4	exonic	synonymous	HLA-C	ENSG00000204525
rs374984224	chr1:160808129	-0.21129	N	chr1:161188893	3a	intronic	.	CD244	ENSG00000122223
rs563585639	chr17:72708806	-0.12756	N	chr17:72695211	NA	intronic	.	RAB37	ENSG00000172794
rs7638204	chr3:52278241	-0.08362	N	N	2a	intergenic	.	.	.
rs149622658	chr19:8569301	0.00893	N	N	2b	intergenic	.	.	.
rs565186832	chr19:13260144	0.01466	N	chr19:13176728	NA	intronic	.	STX10	ENSG00000104915
rs566361598	chr20:47326338	-0.00527	N	chr20:47384301	NA	intronic	.	PREX1	ENSG00000124126
rs184491159	chr1:192141469	-0.1826	N	N	5	intronic	.	RGS18	ENSG00000150681
rs539911782	chr7:100273599	0.04297	N	chr7:100278657	NA	intronic	.	GNB2	ENSG00000172354
rs560034416	chr19:36231633	0.19786	N	N	NA	intronic	.	IGFLR1	ENSG00000126246
rs188850803	chr2:101916091	-0.07792	N	chr2:102315933	7	intronic	.	RNF149	ENSG00000163162
rs551977941	chr14:91838350	0.15967	N	N	NA	intronic	.	CCDC88C	ENSG00000015133
rs548149634	chr20:47337895	0.21244	N	chr20:47384301	NA	intronic	.	PREX1	ENSG00000124126
rs529053906	chr3:32525585	0.07098	N	N	NA	exonic	nonsynonymous	CMTM6	ENSG00000091317
rs557019900	chr19:39825646	0.12262	N	chr19:39942569	NA	intronic	.	GMFG	ENSG00000130755
rs535707419	chr8:21770834	0.16767	N	chr8:21710741	NA	intronic	.	DOK2	ENSG00000147443
rs573387591	chr14:91863230	0.15967	N	N	NA	intronic	.	CCDC88C	ENSG00000015133
rs563687419	chr8:38795487	-0.19	N	chr8:38804069	NA	intronic	.	PLEKHA2	ENSG00000169499
rs567890248	chr19:18220761	0.05047	N	chr19:18398030	NA	intronic	.	MAST3	ENSG00000099308
rs145295929	chr14:91827767	0.30706	N	N	4	intronic	.	CCDC88C	ENSG00000015133
rs4972703	chr2:175500257	-0.02769	Y	N	5	intronic	.	WIPF1	ENSG00000115935
rs4972702	chr2:175497234	0.01708	N	N	6	intronic	.	WIPF1	ENSG00000115935
rs4972700	chr2:175459625	-0.16419	N	N	5	intronic	.	WIPF1	ENSG00000115935
rs115962481	chr17:16318985	0.10324	N	chr17:16156235	4	UTR5	.	TRPV2	ENSG00000187688
rs561951684	chr16:81851665	-0.19644	N	chr16:81604251	NA	intronic	.	PLCG2	ENSG00000197943
rs75520420	chr7:50430101	0.14555	N	chr7:50313352	5	intronic	.	IKZF1	ENSG00000185811
rs565649290	chr17:76377337	0.05047	N	chr17:76257892	NA	intronic	.	PGS1	ENSG00000087157
rs569842508	chr19:19531896	-0.10705	N	chr19:19786099	NA	intronic	.	GATAD2A	ENSG00000167491
rs181358709	chr14:35302720	0.00083	N	chr14:35585629	5	intronic	.	BAZ1A	ENSG00000198604
rs114947686	chr4:174254614	0.17613	N	N	2b	intronic	.	HMGB2	ENSG00000164104
rs530570716	chr11:72429681	0.15967	N	N	NA	intronic	.	ARAP1	ENSG00000186635
rs143057508	chr10:135071199	-0.08362	N	N	2a	intergenic	.	.	.
rs565218386	chr4:154412059	-0.1638	N	N	NA	intronic	.	KIAA0922	ENSG00000121210
rs146930190	chr1:26867930	0.18195	N	chr1:27100243	5	intronic	.	RPS6KA1	ENSG00000117676
rs184559655	chr14:93122621	0.21244	N	chr14:93103729	7	intronic	.	RIN3	ENSG00000100599
rs187873462	chr20:47390246	0.15967	N	chr20:47384301	4	intronic	.	PREX1	ENSG00000124126
rs574051211	chr17:8862512	-0.07907	N	chr17:8784361	NA	intronic	.	PIK3R5	ENSG00000141506
rs542868767	chr11:46258658	-0.18926	N	N	NA	intergenic	.	.	.
rs143993832	chr11:118091849	0.00814	N	chr11:118081270	7	intronic	.	AMICA1	ENSG00000160593
rs59947156	chr15:34630404	-0.122	N	N	4	upstream	.	.	.
rs79892804	chr9:139927624	0.18413	N	chr9:139934107	4	exonic	nonsynonymous	C9orf139	ENSG00000180539
rs150161711	chr3:53204186	0.27001	N	chr3:52873984	4	intronic	.	PRKCD	ENSG00000163932
rs149077798	chr12:105035888	0.22505	N	N	2a	intronic	.	CHST11	ENSG00000171310
rs16871037	chr6:32819225	-0.14829	N	N	4	intronic	.	TAP1	ENSG00000168394
rs531242239	chr7:149193671	-0.11627	N	chr7:148886058	NA	intronic	.	ZNF746	ENSG00000181220
rs556264354	chr2:231083302	0.07785	N	chr2:231161026	NA	intronic	.	SP110	ENSG00000135899
rs541535587	chr16:28177321	-0.07997	N	chr16:28131510	NA	intronic	.	XPO6	ENSG00000169180
rs527736558	chr2:233924157	0.07785	N	chr2:234115629	NA	upstream	.	.	.
rs541199343	chr20:47419466	0.11556	N	chr20:47384301	NA	intronic	.	PREX1	ENSG00000124126
rs150277622	chr5:156962124	-0.12675	N	chr5:156655015	4	intronic	.	ADAM19	ENSG00000135074
rs2272866	chr1:209929453	0.1197	Y	chr1:209942435	3a	UTR5	.	TRAF3IP3	ENSG00000009790
rs550590562	chr7:106507846	0.21244	N	chr7:106372219	NA	intronic	.	PIK3CG	ENSG00000105851
rs191854440	chr8:142160298	0.00957	N	chr8:142329460	4	intronic	.	DENND3	ENSG00000105339
rs549763012	chr15:65143241	-0.02926	N	chr15:64672002	NA	intronic	.	PLEKHO2	ENSG00000241839
rs2272868	chr1:209929603	0.1197	N	chr1:209942435	4	UTR5	.	TRAF3IP3	ENSG00000009790
rs45559344	chr2:113944850	0.01681	N	chr2:113712407	5	intronic	.	PSD4	ENSG00000125637
rs565384920	chr14:91849838	-0.08497	N	N	NA	intronic	.	CCDC88C	ENSG00000015133
rs59500587	chr3:38194113	-0.17938	N	N	7	intergenic	.	.	.
rs9980413	chr21:46334010	0.22524	N	N	4	intronic	.	ITGB2	ENSG00000160255
rs4073714	chr9:92052466	-0.07389	N	chr9:91593290	4	intronic	.	SEMA4D	ENSG00000187764
rs576315012	chr4:2814017	0.26229	N	chr4:3148276	NA	UTR5	.	SH3BP2	ENSG00000087266
rs556439518	chr17:56358307	-0.12409	N	chr17:56385573	NA	upstream	.	.	.
rs4073713	chr9:92052258	-0.07389	N	chr9:91593290	4	intronic	.	SEMA4D	ENSG00000187764
rs556729786	chr7:43690215	-0.02093	N	N	NA	intronic	.	COA1	ENSG00000106603
rs17860265	chr21:34636987	0.12262	N	chr21:34439889	5	downstream	.	.	.
rs79245788	chr7:138787187	0.05121	N	chr7:138735512	5	intronic	.	ZC3HAV1	ENSG00000105939
rs553062890	chr5:100178125	-0.10719	N	chr5:100200910	NA	intronic	.	ST8SIA4	ENSG00000113532
rs148119393	chr7:73641330	-0.0913	N	N	2b	intronic	.	LAT2	ENSG00000086730
rs666078	chr1:12251318	-0.13808	N	chr1:12246175	4	intronic	.	TNFRSF1B	ENSG00000028137
rs559794679	chr2:197025596	0.03375	N	chr2:196974333	NA	intronic	.	STK17B	ENSG00000081320
rs139161010	chr4:2839170	0.15967	N	chr4:3148276	2b	UTR3	.	SH3BP2	ENSG00000087266
rs572666614	chr7:138784198	-0.13638	N	chr7:138735512	NA	intronic	.	ZC3HAV1	ENSG00000105939
rs11738723	chr5:156999098	-0.01791	Y	chr5:156655015	5	intronic	.	ADAM19	ENSG00000135074
rs576152227	chr5:171605835	0.18705	N	chr5:171931939	NA	intronic	.	STK10	ENSG00000072786
rs576546694	chr17:47269934	0.10176	N	chr17:47488823	NA	intergenic	.	.	.
rs141328257	chr2:68979168	0.12262	N	chr2:68615546	3a	intronic	.	ARHGAP25	ENSG00000163219
rs539007825	chr9:130541360	0.25063	N	chr9:130764955	NA	upstream	.	.	.
rs181605074	chr5:131816807	0.04383	N	chr5:131705458	4	downstream	.	.	.
rs549437849	chr19:51640750	-0.11791	N	chr19:52128795	NA	intergenic	.	.	.
rs575176763	chr17:43307135	0.15967	N	chr17:43488792	NA	intronic	.	FMNL1	ENSG00000184922
rs539729536	chr4:154606001	-0.15154	N	N	NA	intronic	.	.	.
rs181970114	chr12:105081387	0.15967	N	N	4	intronic	.	CHST11	ENSG00000171310
rs575999930	chr9:95893387	-0.11627	N	chr9:95684697	NA	intronic	.	NINJ1	ENSG00000131669
rs569383592	chr4:100766821	-0.14415	N	N	NA	intronic	.	DAPP1	ENSG00000070190
rs73033410	chr19:42688602	-0.18788	N	chr19:42767593	4	intergenic	.	.	.
rs116445830	chr10:26763415	-0.04981	N	chr10:26741174	5	intronic	.	APBB1IP	ENSG00000077420
rs73869148	chr3:150889992	-0.08362	N	chr3:151073355	5	intronic	.	MED12L	ENSG00000144893
rs144673280	chr7:139473385	-0.20957	N	chr7:139719439	4	intronic	.	HIPK2	ENSG00000064393
rs529729480	chr14:93124351	0.21244	N	chr14:93103729	NA	intronic	.	RIN3	ENSG00000100599
rs540683865	chr22:50965309	-0.16555	N	chr22:50628937	NA	intronic	.	TYMP	ENSG00000025708
rs148215894	chr21:34640841	-0.09034	N	chr21:34439889	4	intronic	.	IL10RB	ENSG00000243646
rs374495149	chr19:54712423	0.19786	N	chr19:54327869	2b	downstream	.	.	.
rs569234519	chr17:73392535	-0.16019	N	chr17:73822598	NA	intronic	.	GRB2	ENSG00000177885
rs78528377	chr15:75493839	0.13136	N	chr15:75361539	4	upstream	.	.	.
rs551723914	chr19:54868635	-0.20998	N	N	NA	intronic	.	LAIR1	ENSG00000167613
rs531250483	chr13:30969489	-0.12943	N	chr13:31079184	NA	intergenic	.	.	.
rs534927356	chr16:88715866	0.00655	N	chr16:88518569	NA	intronic	.	CYBA	ENSG00000051523
rs528296109	chr14:77505867	-0.18241	N	chr14:77939965	NA	intergenic	.	.	.
rs569334095	chr11:48130781	-0.04529	N	chr11:47888036	NA	intronic	.	PTPRJ	ENSG00000149177
rs544215969	chr12:94603356	-0.14415	N	chr12:94536803	NA	intronic	.	PLXNC1	ENSG00000136040
rs113156519	chr9:100865389	-0.2154	N	N	7	intronic	.	TRIM14	ENSG00000106785
rs17127248	chr14:91795056	-0.01926	N	N	5	intronic	.	CCDC88C	ENSG00000015133
rs145675736	chr10:30745466	-0.11277	N	chr10:30496125	4	intronic	.	MAP3K8	ENSG00000107968
rs542666409	chr17:29144611	-0.04742	N	N	NA	intronic	.	CRLF3	ENSG00000176390
rs564243701	chr4:185339153	0.21244	N	N	NA	intronic	.	IRF2	ENSG00000168310
rs117641738	chr19:35487174	-0.13554	N	N	5	intergenic	.	.	.
rs143476897	chr6:24995494	-0.17816	N	N	4	intronic	.	.	.
rs17127241	chr14:91790189	-0.03397	N	N	2b	intronic	.	CCDC88C	ENSG00000015133
rs73772589	chr6:106546887	0.14228	N	chr6:106727215	4	UTR5	.	PRDM1	ENSG00000057657
rs17127245	chr14:91792320	-0.12951	N	N	2b	exonic	synonymous	CCDC88C	ENSG00000015133
rs2252681	chr8:134063885	-0.15691	N	chr8:134103953	6	intronic	.	SLA	ENSG00000155926
rs1152907	chr12:66629272	0.07869	N	chr12:66671779	2b	intronic	.	IRAK3	ENSG00000090376
rs112546177	chr17:43321313	-0.07782	N	chr17:43488792	4	exonic	nonsynonymous	FMNL1	ENSG00000184922
rs532760323	chr7:50360832	-0.05732	N	chr7:50313352	NA	intronic	.	IKZF1	ENSG00000185811
rs1152908	chr12:66629504	-0.02156	N	chr12:66671779	5	intronic	.	IRAK3	ENSG00000090376
rs1152909	chr12:66630654	-0.13593	N	chr12:66671779	4	intronic	.	IRAK3	ENSG00000090376
rs552371009	chr11:72427432	-0.14673	N	N	NA	intronic	.	ARAP1	ENSG00000186635
rs563357371	chr5:156968879	-0.08564	N	chr5:156655015	NA	intronic	.	ADAM19	ENSG00000135074
rs115198618	chr2:74406161	-0.21236	N	chr2:74317747	4	upstream	.	.	.
rs531001641	chr15:80257891	-0.03796	N	chr15:80279344	NA	intronic	.	BCL2A1	ENSG00000140379
rs11551195	chr19:46010928	-0.1927	N	chr19:45766729	4	UTR5	.	VASP	ENSG00000125753
rs547205116	chr4:2794309	-0.13411	N	chr4:3148276	NA	upstream	.	.	.
rs143096663	chr4:185335441	0.21244	N	N	7	intronic	.	IRF2	ENSG00000168310
rs562474094	chr18:21083569	-0.11277	N	chr18:20771130	NA	UTR5	.	C18orf8	ENSG00000141452
rs150000296	chr19:6795940	-0.21365	N	chr19:6671369	7	intronic	.	VAV1	ENSG00000141968
rs577799595	chr21:34850713	-0.22192	N	chr21:34439889	NA	intronic	.	TMEM50B	ENSG00000142188
rs192247604	chr6:32160438	0.15874	N	N	2b	UTR5	.	GPSM3	ENSG00000213654
rs572592031	chr2:175465001	0.01708	N	N	NA	intronic	.	WIPF1	ENSG00000115935
rs202040819	chr20:43610574	0.06875	N	N	2c	exonic	nonsynonymous	STK4	ENSG00000101109
rs73735621	chr7:139475940	0.08002	N	chr7:139719439	4	intronic	.	HIPK2	ENSG00000064393
rs141437761	chr15:75501830	-0.17996	N	chr15:75361539	2b	intronic	.	C15orf39	ENSG00000167173
rs142683536	chr17:29637089	-0.05308	N	N	5	intronic	.	NF1	ENSG00000196712
rs146752554	chr4:2837217	0.35983	N	chr4:3148276	4	UTR3	.	SH3BP2	ENSG00000087266
rs532737962	chr1:45188791	0.25063	N	N	NA	intronic	.	C1orf228	ENSG00000198520
rs186684528	chr12:54895016	-0.09313	N	chr12:54685880	5	intronic	.	NCKAP1L	ENSG00000123338
rs567933898	chr1:31214297	0.21244	N	chr1:31231680	NA	intronic	.	LAPTM5	ENSG00000162511
rs145017797	chr1:31224229	0.21244	N	chr1:31231680	4	intronic	.	LAPTM5	ENSG00000162511
rs75426544	chr15:94841420	-0.20127	N	N	5	upstream	.	.	.
rs188660144	chr1:40852964	0.03674	N	chr1:40406715	7	intronic	.	SMAP2	ENSG00000084070
rs75960228	chr13:21917987	-0.21327	N	N	4	ncRNA_intronic	.	.	.
rs550873863	chr10:73514609	0.08151	N	chr10:73520632	NA	intronic	.	CDH23	ENSG00000107736
rs551812262	chr1:235117900	0.15082	N	chr1:234879890	NA	intergenic	.	.	.
rs3181247	chr14:24808388	-0.2013	N	N	4	exonic	synonymous	RIPK3	ENSG00000129465
rs138793923	chr1:112017942	0.16767	N	N	5	intronic	.	C1orf162	ENSG00000143110
rs537421057	chr12:32111328	-0.12835	N	chr12:32138924	NA	intergenic	.	.	.
rs191993791	chr16:31208698	-0.0179	N	chr16:31015877	5	intergenic	.	.	.
rs528881727	chr6:31241759	-0.17994	N	N	NA	intergenic	.	.	.
rs577828911	chr15:65139376	0.21244	N	chr15:64672002	NA	intronic	.	PLEKHO2	ENSG00000241839
rs116710973	chr5:171597111	-0.04566	N	chr5:171931939	5	intronic	.	STK10	ENSG00000072786
rs549965395	chr15:94777412	-0.17667	N	N	NA	intergenic	.	.	.
rs180842449	chr15:45010763	0.21244	N	N	3a	downstream	.	B2M	ENSG00000166710
rs554059418	chr11:73691962	0.15967	N	N	NA	intronic	.	UCP2	ENSG00000175567
rs548355591	chr3:46997181	0.02686	N	chr3:47184055	NA	intronic	.	CCDC12	ENSG00000160799
rs188813306	chr17:74267376	-0.21983	N	chr17:74710128	4	UTR3	.	.	.
rs141497753	chr3:5240821	-0.19	N	N	4	intronic	.	EDEM1	ENSG00000134109
rs151314358	chr15:65151983	0.08331	N	chr15:64672002	7	intronic	.	PLEKHO2	ENSG00000241839
rs187298351	chr17:73828874	0.12262	N	chr17:73822598	4	intronic	.	UNC13D	ENSG00000092929
rs553625349	chr9:117127068	0.21244	N	N	NA	intronic	.	AKNA	ENSG00000106948
rs35407118	chr12:32119110	-0.14802	N	chr12:32138924	6	intronic	.	KIAA1551	ENSG00000174718
rs572772470	chr17:61724543	-0.15364	N	chr17:61931549	NA	intronic	.	MAP3K3	ENSG00000198909
rs553300011	chr6:26198789	-0.17477	N	N	NA	intronic	.	HIST1H3D	ENSG00000197409
rs6908148	chr6:24952925	-0.08362	N	N	5	intronic	.	.	.
rs112729115	chr19:6777654	0.06241	N	chr19:6671369	4	intronic	.	VAV1	ENSG00000141968
rs368237369	chr7:50321152	-0.12512	N	chr7:50313352	4	intergenic	.	.	.
rs566929843	chr12:62654385	-0.02078	N	chr12:62818841	NA	intronic	.	USP15	ENSG00000135655
rs554272230	chr7:106508673	-0.03782	N	chr7:106372219	NA	exonic	nonsynonymous	PIK3CG	ENSG00000105851
rs556881062	chr10:135072954	0.06376	N	N	NA	intergenic	.	.	.
rs563235766	chr17:76139323	0.10447	N	chr17:76257892	NA	downstream	.	.	.
rs142907840	chr16:67968427	0.30196	N	chr16:68138091	2b	UTR3	.	PSMB10	ENSG00000205220
rs552095429	chr1:85038981	0.04154	N	N	NA	intronic	.	CTBS	ENSG00000117151
rs312142	chr12:105090024	-0.16528	N	N	5	intronic	.	CHST11	ENSG00000171310
rs76980800	chr5:39269626	-0.13397	N	N	5	intronic	.	FYB	ENSG00000082074
rs146439244	chr2:175496151	-0.11876	N	N	6	intronic	.	WIPF1	ENSG00000115935
rs528326257	chr7:50474321	-0.00094	N	chr7:50313352	NA	intergenic	.	.	.
rs531475878	chr16:68030471	-0.14704	N	chr16:68138091	NA	intronic	.	DPEP2	ENSG00000167261
rs59166478	chr7:50460423	-0.16656	N	chr7:50313352	5	intronic	.	IKZF1	ENSG00000185811
rs372611917	chr7:36767099	-0.07641	N	N	5	intergenic	.	.	.
rs181615336	chr14:77501996	-0.1268	N	chr14:77939965	4	intergenic	.	.	.
rs4671914	chr2:68612292	-0.14977	Y	chr2:68615546	5	intronic	.	PLEK	ENSG00000115956
rs3818145	chr17:76118489	-0.20555	N	chr17:76257892	3a	intronic	.	TMC6	ENSG00000141524
rs3818144	chr17:76118767	-0.20555	N	chr17:76257892	4	exonic	synonymous	TMC6	ENSG00000141524
rs3818147	chr17:76118453	-0.20555	N	chr17:76257892	4	intronic	.	TMC6	ENSG00000141524
rs3818146	chr17:76118454	-0.20555	N	chr17:76257892	4	intronic	.	TMC6	ENSG00000141524
rs3818149	chr17:76118370	-0.04535	N	chr17:76257892	4	intronic	.	TMC6	ENSG00000141524
rs3818148	chr17:76118423	-0.20555	N	chr17:76257892	3a	NA	NA	TMC6	ENSG00000141524
rs149887312	chr11:128579477	-0.01322	N	chr11:128562098	2b	intronic	.	FLI1	ENSG00000151702
rs531532334	chr2:219093616	0.12262	N	chr2:219212037	NA	intronic	.	ARPC2	ENSG00000163466
rs11541210	chr12:15100825	-0.04319	N	chr12:14622002	4	exonic	synonymous	ARHGDIB	ENSG00000111348
rs11541211	chr12:15102768	-0.00831	N	chr12:14622002	4	exonic	nonsynonymous	ARHGDIB	ENSG00000111348
rs528678354	chr17:56357136	-0.07423	N	chr17:56385573	NA	intronic	.	MPO	ENSG00000005381
rs16947016	chr17:61719326	-0.21016	N	chr17:61931549	3a	intronic	.	MAP3K3	ENSG00000198909
rs151161765	chr16:50302713	0.21244	N	chr16:50160737	7	intronic	.	ADCY7	ENSG00000121281
rs151200830	chr10:45871917	0.16767	N	chr10:45915941	2a	intronic	.	ALOX5	ENSG00000012779
rs13360827	chr5:169722311	0.14801	N	chr5:169691627	5	intronic	.	LCP2	ENSG00000043462
rs548135159	chr16:21658291	-0.03569	N	N	NA	intronic	.	METTL9	ENSG00000197006
rs548034993	chr2:163200919	0.06693	N	chr2:162866992	NA	intronic	.	GCA	ENSG00000115271
rs191076250	chr11:72426306	-0.00527	N	N	5	intronic	.	ARAP1	ENSG00000186635
rs191627576	chr3:14455839	0.1122	N	N	5	intronic	.	SLC6A6	ENSG00000131389
rs34830407	chr17:4614975	0.01099	N	chr17:4755424	4	intronic	.	ARRB2	ENSG00000141480
rs533940160	chr19:49465780	-0.09539	N	chr19:49127490	NA	downstream	.	.	.
rs138011927	chr16:50710955	0.08112	N	chr16:50663477	5	intronic	.	SNX20	ENSG00000167208
rs527869473	chr17:29150305	-0.11142	N	N	NA	intronic	.	CRLF3	ENSG00000176390
rs149606022	chr17:28036804	0.14228	N	chr17:28059970	5	intronic	.	SSH2	ENSG00000141298
rs534734575	chr8:134067267	0.06985	N	chr8:134103953	NA	intronic	.	SLA	ENSG00000155926
rs4839583	chr1:111433622	0.16834	N	chr1:111348029	4	intronic	.	CD53	ENSG00000143119
rs4839582	chr1:111431152	-0.17366	N	chr1:111348029	5	intronic	.	CD53	ENSG00000143119
rs4839581	chr1:111431088	-0.17366	N	chr1:111348029	5	intronic	.	CD53	ENSG00000143119
rs77676449	chr16:84649261	-0.08431	N	chr16:84581684	4	intronic	.	COTL1	ENSG00000103187
rs74731673	chr17:54987541	0.21244	N	chr17:55463857	2b	intronic	.	TRIM25	ENSG00000121060
rs529495562	chr12:104850544	0.07555	N	N	NA	upstream	.	.	.
rs12452890	chr17:76131070	0.21244	N	chr17:76257892	4	exonic	synonymous	TMC8	ENSG00000167895
rs572973237	chr16:88769159	0.21244	N	chr16:88518569	NA	intronic	.	RNF166	ENSG00000158717
rs147413248	chr14:105532014	0.1323	N	chr14:105637156	3a	upstream	.	.	.
rs148104663	chr12:53838020	-0.02703	N	chr12:53747853	5	intronic	.	PRR13	ENSG00000205352
rs75686104	chr18:2659462	0.02383	N	N	4	intronic	.	SMCHD1	ENSG00000101596
rs146458215	chr11:128605483	0.12262	N	chr11:128562098	6	intronic	.	FLI1	ENSG00000151702
rs72847202	chr17:72707453	-0.14355	N	chr17:72695211	5	intronic	.	RAB37	ENSG00000172794
rs543817011	chr5:43038182	0.26229	N	N	NA	ncRNA_intronic	.	.	.
rs137999186	chr15:65166300	-0.15531	N	chr15:64672002	6	intergenic	.	.	.
rs1468890	chr12:15105318	0.13907	N	chr12:14622002	4	intronic	.	ARHGDIB	ENSG00000111348
rs138490374	chr5:171606883	0.18705	N	chr5:171931939	4	intronic	.	STK10	ENSG00000072786
rs7659744	chr4:2804115	-0.07912	N	chr4:3148276	6	intronic	.	SH3BP2	ENSG00000087266
rs148354584	chr3:14481207	-0.1268	N	N	2b	intronic	.	SLC6A6	ENSG00000131389
rs181141547	chr9:92040089	-0.09458	N	chr9:91593290	5	intronic	.	SEMA4D	ENSG00000187764
rs528139862	chr17:73313841	0.01126	N	chr17:73801154	NA	downstream	.	.	.
rs145933899	chr19:1066456	0.16767	N	chr19:836144	4	intronic	.	HMHA1	ENSG00000180448
rs568124225	chr20:43616479	-0.06708	N	N	NA	intronic	.	STK4	ENSG00000101109
rs1914966	chr2:197030285	-0.01322	Y	chr2:196974333	4	intronic	.	STK17B	ENSG00000081320
rs376657890	chr2:233978839	-0.17378	N	chr2:234115629	7	intronic	.	.	.
rs539999134	chr17:73345379	0.02874	N	chr17:73822598	NA	intronic	.	GRB2	ENSG00000177885
rs182024710	chr1:200987134	-0.13799	N	N	5	intronic	.	KIF21B	ENSG00000116852
rs567936369	chr14:35304456	-0.09942	N	chr14:35585629	NA	intronic	.	BAZ1A	ENSG00000198604
rs540565831	chr14:91882225	0.15967	N	N	NA	intronic	.	CCDC88C	ENSG00000015133
rs184458719	chr21:15915941	0.01764	N	chr21:16371102	7	intronic	.	SAMSN1	ENSG00000155307
rs557744598	chr16:88767062	0.21244	N	chr16:88518569	NA	intronic	.	RNF166	ENSG00000158717
rs183871540	chr2:175450237	-0.07057	N	N	5	intronic	.	WIPF1	ENSG00000115935
rs575952541	chr14:93141514	0.20734	N	chr14:93103729	NA	intronic	.	RIN3	ENSG00000100599
rs568854299	chr16:30106587	0.02874	N	chr16:30471109	NA	exonic	nonsynonymous	YPEL3	ENSG00000090238
rs561695660	chr10:45873196	0.05568	N	chr10:45915941	NA	intronic	.	ALOX5	ENSG00000012779
rs116816080	chr20:62198961	-0.21842	N	chr20:62693378	3a	exonic	nonsynonymous	HELZ2	ENSG00000130589
rs538509336	chr16:85969512	-0.21456	N	chr16:85938755	NA	intergenic	.	.	.
rs544478120	chr16:9056175	-0.15187	N	chr16:9059241	NA	intronic	.	USP7	ENSG00000187555
rs370691191	chr21:46969696	-0.11943	N	N	5	intergenic	.	.	.
rs546212568	chr8:134064815	0.06985	N	chr8:134103953	NA	intronic	.	SLA	ENSG00000155926
rs34105406	chr9:95829015	-0.21994	N	chr9:95684697	6	intronic	.	SUSD3	ENSG00000157303
rs144221897	chr8:134087738	0.02508	N	chr8:134103953	3a	intronic	.	SLA	ENSG00000155926
rs201848436	chr19:54875774	0.07785	N	N	4	intronic	.	LAIR1	ENSG00000167613
rs549954807	chr16:28502371	0.003	N	chr16:28131510	NA	intronic	.	CLN3	ENSG00000188603
rs111685598	chr5:171570839	0.15217	N	chr5:171931939	2b	intronic	.	STK10	ENSG00000072786
rs112601508	chr13:46741922	0.08151	N	N	7	intronic	.	LCP1	ENSG00000136167
rs545796839	chr2:202060741	-0.20081	N	chr2:202112471	NA	intronic	.	CASP10	ENSG00000003400
rs140042751	chr1:198590332	0.15359	N	chr1:199000727	3a	intergenic	.	.	.
rs146367684	chr6:137537953	0.15967	N	chr6:137082948	5	intronic	.	IFNGR1	ENSG00000027697
rs560510955	chr2:233930706	0.07342	N	chr2:234115629	NA	intronic	.	.	.
rs184286931	chr2:136892811	0.02508	N	chr2:136713108	7	intergenic	.	.	.
rs577215006	chr17:16319455	0.07785	N	chr17:16156235	NA	intronic	.	TRPV2	ENSG00000187688
rs574248448	chr16:57037525	0.05121	N	chr16:57061189	NA	intergenic	.	NLRC5	ENSG00000140853
rs185991680	chr9:92040090	-0.09458	N	chr9:91593290	5	intronic	.	SEMA4D	ENSG00000187764
rs572206101	chr11:3858814	0.2289	N	N	NA	intronic	.	RHOG	ENSG00000177105
rs200422882	chr16:30106832	-0.01603	N	chr16:30471109	4	UTR5	.	YPEL3	ENSG00000090238
rs139023946	chr15:80259561	0.16767	N	chr15:80279344	5	intronic	.	BCL2A1	ENSG00000140379
rs566308543	chr17:7742631	-0.13	N	chr17:8214427	NA	upstream	.	.	.
rs554275512	chr19:14474810	-0.12473	N	chr19:14499477	NA	intergenic	.	.	.
rs535587596	chr11:73100568	-0.08425	N	chr11:72943483	NA	intronic	.	RELT	ENSG00000054967
rs139976045	chr20:47354563	0.05225	N	chr20:47384301	5	intronic	.	PREX1	ENSG00000124126
rs536528114	chr4:39027839	-0.14882	N	chr4:38677227	NA	intronic	.	TMEM156	ENSG00000121895
rs376413317	chr21:15893514	-0.12062	N	chr21:16371102	5	exonic	nonsynonymous	SAMSN1	ENSG00000155307
rs534798641	chr2:233931008	0.11752	N	chr2:234115629	NA	intronic	.	.	.
rs184693516	chr19:6774172	0.09815	N	chr19:6671369	6	intronic	.	VAV1	ENSG00000141968
rs537984516	chr16:57056640	-0.19932	N	chr16:57061189	NA	intronic	.	NLRC5	ENSG00000140853
rs117560363	chr12:105023613	-0.13123	N	N	6	intronic	.	CHST11	ENSG00000171310
rs696128	chr5:39209070	0.00748	N	N	5	intronic	.	FYB	ENSG00000082074
rs577499517	chr8:27221840	0.03674	N	chr8:27208126	NA	intronic	.	PTK2B	ENSG00000120899
rs191136373	chr12:123917479	0.12262	N	chr12:124019055	4	intronic	.	RILPL2	ENSG00000150977
rs554080537	chr16:57034729	0.18705	N	chr16:57061189	NA	intergenic	.	NLRC5	ENSG00000140853
rs28672228	chr5:171554349	0.04336	N	chr5:171931939	5	intronic	.	STK10	ENSG00000072786
rs533068727	chr9:117147779	0.31966	N	N	NA	intronic	.	AKNA	ENSG00000106948
rs552124465	chr11:67203162	-0.08917	N	chr11:66855593	NA	UTR3	.	PTPRCAP	ENSG00000213402
rs544550759	chr19:51632593	-0.08234	N	chr19:52128795	NA	intronic	.	SIGLEC9	ENSG00000129450
rs188737684	chr20:43601348	-0.00748	N	N	7	intronic	.	STK4	ENSG00000101109
rs377224503	chr16:28152516	0.08003	N	chr16:28131510	4	intronic	.	XPO6	ENSG00000169180
rs539000318	chr1:198649666	0.21244	N	chr1:199000727	NA	intronic	.	PTPRC	ENSG00000081237
rs182614626	chr2:197023252	0.12262	N	chr2:196974333	7	intronic	.	STK17B	ENSG00000081320
rs187582947	chr4:154411243	-0.15187	N	N	2b	intronic	.	KIAA0922	ENSG00000121210
rs555746775	chr7:73630202	-0.0862	N	N	NA	intronic	.	LAT2	ENSG00000086730
rs7588873	chr2:158291516	-0.12947	N	chr2:158520905	5	intronic	.	CYTIP	ENSG00000115165
rs183720182	chr9:95787887	0.05612	N	chr9:95684697	4	intronic	.	FGD3	ENSG00000127084
rs113900467	chr1:25255860	0.01049	N	chr1:25291010	2b	intronic	.	RUNX3	ENSG00000020633
rs77929538	chr8:27265807	-0.07868	N	chr8:27208126	4	intronic	.	PTK2B	ENSG00000120899
rs9926374	chr16:28221175	-0.1071	N	chr16:28131510	3a	intronic	.	XPO6	ENSG00000169180
rs147516683	chr3:49760498	-0.18521	N	chr3:50160109	4	exonic	synonymous	GMPPB	ENSG00000173540
rs529575759	chr17:76375738	-0.04977	N	chr17:76257892	NA	intronic	.	PGS1	ENSG00000087157
rs539322163	chr19:14887621	0.02888	N	chr19:14499477	NA	UTR5	.	EMR2	ENSG00000127507
rs139240933	chr19:10445953	-0.0715	N	chr19:10666450	4	exonic	synonymous	ICAM3	ENSG00000076662
rs188099018	chr13:50202533	0.01728	N	chr13:50122681	4	UTR5	.	ARL11	ENSG00000152213
rs186552541	chr17:73390800	0.02874	N	chr17:73822598	3a	intronic	.	GRB2	ENSG00000177885
rs201241002	chr11:63978327	0.0424	N	chr11:63974995	5	intronic	.	FERMT3	ENSG00000149781
rs571152327	chr17:29141810	0.02238	N	N	NA	intronic	.	CRLF3	ENSG00000176390
rs7123436	chr11:48013484	0.06743	Y	chr11:47888036	5	intronic	.	PTPRJ	ENSG00000149177
rs544336732	chr17:43315134	-0.13507	N	chr17:43488792	NA	intronic	.	FMNL1	ENSG00000184922
rs111838922	chr9:95733573	0.00335	N	chr9:95684697	5	intronic	.	FGD3	ENSG00000127084
rs111838921	chr5:39165368	-0.01227	N	N	4	intronic	.	FYB	ENSG00000082074
rs185027325	chr11:3855125	0.08151	N	N	5	intronic	.	RHOG	ENSG00000177105
rs547954908	chr12:123921342	0.15019	N	chr12:124019055	NA	upstream	.	.	.
rs564041869	chr17:54984942	-0.04799	N	chr17:55463857	NA	intronic	.	TRIM25	ENSG00000121060
rs541897906	chr11:118086000	0.16767	N	chr11:118081270	NA	intronic	.	AMICA1	ENSG00000160593
rs527692537	chr12:123913686	-0.1128	N	chr12:124019055	NA	intronic	.	RILPL2	ENSG00000150977
rs567176246	chr15:75076124	0.17613	N	chr15:75361539	NA	intronic	.	CSK	ENSG00000103653
rs141250558	chr11:104971309	-0.08362	N	N	3a	exonic	nonsynonymous	CARD17	ENSG00000255221
rs538837034	chr9:92150957	-0.21456	N	N	NA	intergenic	.	.	.
rs547913890	chr1:114400220	-0.12581	N	chr1:114377568	NA	ncRNA_exonic	.	PTPN22	ENSG00000134242
rs185449503	chr8:56884126	-0.08236	N	chr8:56800362	5	intronic	.	LYN	ENSG00000254087
rs141740522	chr20:47419093	0.11047	N	chr20:47384301	5	intronic	.	PREX1	ENSG00000124126
rs569186413	chr9:92050847	-0.22128	N	chr9:91593290	NA	intronic	.	SEMA4D	ENSG00000187764
rs111752144	chr19:8633276	0.12262	N	N	6	intronic	.	MYO1F	ENSG00000142347
rs557065275	chr2:136894861	-0.1364	N	chr2:136713108	NA	intergenic	.	.	.
rs540182186	chr22:24058877	-0.05308	N	chr22:24247310	NA	ncRNA_intronic	.	.	.
rs140052510	chr14:105526051	-0.02769	N	chr14:105637156	4	intronic	.	GPR132	ENSG00000183484
rs150106738	chr7:102072253	0.11857	N	chr7:101880795	2b	intergenic	.	.	.
rs555247551	chr12:10281331	0.03715	N	chr12:9899050	NA	intronic	.	CLEC7A	ENSG00000172243
rs538786380	chr9:77755807	-0.17851	N	N	NA	exonic	nonsynonymous	OSTF1	ENSG00000134996
rs554435808	chr5:157001705	0.08951	N	chr5:156655015	NA	intronic	.	ADAM19	ENSG00000135074
rs149438826	chr19:2276621	-0.21883	N	chr19:2127272	4	intronic	.	C19orf35	ENSG00000188305
rs2308655	chr6:31322303	0.21244	N	N	4	exonic	nonsynonymous	HLA-B	ENSG00000234745
rs536589817	chr4:185307005	-0.00181	N	N	NA	intergenic	.	.	.
rs563301529	chr1:114414920	0.0062	N	chr1:114377568	NA	ncRNA_intronic	.	.	.
rs76434619	chr5:169727790	0.06175	N	chr5:169691627	5	intergenic	.	.	.
rs182999962	chr16:50714538	0.12262	N	chr16:50663477	4	intronic	.	SNX20	ENSG00000167208
rs139590578	chr1:15740031	0.02874	N	N	4	intronic	.	EFHD2	ENSG00000142634
rs567926525	chr21:46956266	-0.19624	N	N	NA	intronic	.	SLC19A1	ENSG00000173638
rs533306371	chr14:52786377	-0.19335	N	chr14:52618827	NA	intronic	.	PTGER2	ENSG00000125384
rs551799581	chr19:1169876	-0.05465	N	chr19:836144	NA	intronic	.	SBNO2	ENSG00000064932
rs572479491	chr22:50631946	0.12262	N	chr22:50628937	NA	intronic	.	TRABD	ENSG00000170638
rs75216627	chr1:114392216	-0.19944	N	chr1:114377568	2b	ncRNA_intronic	.	PTPN22	ENSG00000134242
rs530654883	chr1:15746534	-0.14848	N	N	NA	intronic	.	EFHD2	ENSG00000142634
rs10947205	chr6:31321775	-0.01245	N	N	4	UTR3	.	HLA-B	ENSG00000234745
rs544703385	chr9:77726009	-0.10227	N	N	NA	intronic	.	OSTF1	ENSG00000134996
rs146511790	chr16:31208252	-0.0179	N	chr16:31015877	3a	intergenic	.	.	.
rs12194111	chr6:24991118	-0.01322	N	N	5	intronic	.	.	.
rs201790169	chr20:62198984	-0.21842	N	chr20:62693378	2b	exonic	nonsynonymous	HELZ2	ENSG00000130589
rs115022074	chr20:47421223	0.11556	N	chr20:47384301	5	intronic	.	PREX1	ENSG00000124126
rs527498190	chr1:26865457	0.18705	N	chr1:27100243	NA	intronic	.	RPS6KA1	ENSG00000117676
rs188158223	chr7:50306468	0.24817	N	chr7:50313352	2b	intergenic	.	.	.
rs6090900	chr20:47364120	-0.02176	Y	chr20:47384301	5	intronic	.	PREX1	ENSG00000124126
rs573017949	chr3:14473111	0.26229	N	N	NA	intronic	.	SLC6A6	ENSG00000131389
rs1109190	chr1:117046263	0.0062	Y	chr1:117544331	4	intergenic	.	.	.
rs183540028	chr12:104865471	-0.02873	N	N	6	intronic	.	CHST11	ENSG00000171310
rs542403191	chr12:53846681	0.16447	N	chr12:53747853	NA	intronic	.	PCBP2	ENSG00000197111
rs539346907	chr11:67055601	0.10597	N	chr11:66855593	NA	intergenic	.	.	.
rs567696273	chr8:74903523	-0.08872	N	N	NA	upstream	.	.	.
rs138620388	chr12:123374508	-0.14016	N	chr12:123837291	3a	intronic	.	VPS37B	ENSG00000139722
rs547891150	chr7:50354653	0.27001	N	chr7:50313352	NA	intronic	.	IKZF1	ENSG00000185811
rs545846272	chr5:171577472	0.14228	N	chr5:171931939	NA	intronic	.	STK10	ENSG00000072786
rs140456118	chr5:39202761	0.21244	N	N	5	exonic	nonsynonymous	FYB	ENSG00000082074
rs534859640	chr12:94568070	-0.21456	N	chr12:94536803	NA	intronic	.	PLXNC1	ENSG00000136040
rs556181432	chr4:185390387	-0.16799	N	N	NA	intronic	.	IRF2	ENSG00000168310
rs374244291	chr10:26727811	0.05281	N	chr10:26741174	4	intronic	.	APBB1IP	ENSG00000077420
rs577860858	chr20:47413576	0.10981	N	chr20:47384301	NA	intronic	.	PREX1	ENSG00000124126
rs118141250	chr11:67809256	0.21244	N	N	2b	exonic	nonsynonymous	TCIRG1	ENSG00000110719
rs148689557	chr21:35883621	-0.21186	N	chr21:36312347	5	UTR5	.	KCNE1	ENSG00000180509
rs368389578	chr16:88767651	0.35983	N	chr16:88518569	4	intronic	.	RNF166	ENSG00000158717
rs547827206	chr4:2840985	0.16767	N	chr4:3148276	NA	UTR3	.	SH3BP2	ENSG00000087266
rs557457747	chr9:95740031	-0.00858	N	chr9:95684697	NA	intronic	.	FGD3	ENSG00000127084
rs36092849	chr9:92091853	-0.10258	N	chr9:91593290	5	intronic	.	SEMA4D	ENSG00000187764
rs540549360	chr7:38350645	0.07785	N	N	NA	intergenic	.	.	.
rs578235150	chr9:117137894	0.21244	N	N	NA	intronic	.	AKNA	ENSG00000106948
rs193014972	chr19:8637659	0.12262	N	N	7	intronic	.	MYO1F	ENSG00000142347
rs187322172	chr5:157002910	0.08951	N	chr5:156655015	2b	upstream	.	.	.
rs559542103	chr17:4636644	-0.06361	N	chr17:4755424	NA	UTR3	.	MED11	ENSG00000161920
rs560303857	chr17:4636707	-0.06361	N	chr17:4755424	NA	UTR3	.	MED11	ENSG00000161920
rs55914156	chr17:80293315	0.03674	N	N	2b	intergenic	.	.	.
rs111258900	chr17:76119871	-0.20555	N	chr17:76257892	4	intronic	.	TMC6	ENSG00000141524
rs548538876	chr5:171578320	0.18705	N	chr5:171931939	NA	intronic	.	STK10	ENSG00000072786
rs142583821	chr16:27332260	-0.07338	N	chr16:27356398	5	intronic	.	IL4R	ENSG00000077238
rs558049240	chr11:128625111	0.08774	N	chr11:128562098	NA	intronic	.	FLI1	ENSG00000151702
rs548367628	chr1:202126198	-0.19867	N	N	NA	intronic	.	PTPN7	ENSG00000143851
rs560419399	chr11:67168964	-0.04142	N	chr11:66855593	NA	intronic	.	PPP1CA	ENSG00000172531
rs66585529	chr6:29913449	0.12262	N	chr6:29596242	2b	UTR3	.	HLA-A	ENSG00000206503
rs569852440	chr1:12227570	0.01496	N	chr1:12246175	NA	intronic	.	TNFRSF1B	ENSG00000028137
rs117940498	chr17:43484497	0.12262	N	chr17:43488792	4	intronic	.	ARHGAP27	ENSG00000159314
rs147279894	chr16:81832435	-0.03645	N	chr16:81604251	2b	intronic	.	PLCG2	ENSG00000197943
rs111608359	chr2:202074303	-0.03886	N	chr2:202112471	6	intronic	.	CASP10	ENSG00000003400
rs528742210	chr20:49158527	-0.08738	N	chr20:49205095	NA	intronic	.	PTPN1	ENSG00000196396
rs189052889	chr4:154388039	0.01275	N	N	4	intronic	.	KIAA0922	ENSG00000121210
rs8102240	chr19:8565732	-0.13266	N	N	7	intronic	.	PRAM1	ENSG00000133246
rs534690858	chr5:169076954	0.18705	N	N	NA	intronic	.	DOCK2	ENSG00000134516
rs566850951	chr22:50976034	0.0661	N	chr22:50628937	NA	intergenic	.	.	.
rs139818805	chr20:47430177	0.1149	N	chr20:47384301	5	intronic	.	PREX1	ENSG00000124126
rs140234033	chr19:50003655	-0.06908	N	N	4	downstream	.	.	.
rs561558599	chr1:12237450	0.21244	N	chr1:12246175	NA	intronic	.	TNFRSF1B	ENSG00000028137
rs538899219	chr19:2061955	0.06693	N	chr19:2127272	NA	intergenic	.	.	.
rs534008424	chr14:93117552	0.37243	N	chr14:93103729	NA	intronic	.	RIN3	ENSG00000100599
rs543920591	chr5:171574302	-0.00054	N	chr5:171931939	NA	intronic	.	STK10	ENSG00000072786
rs371536958	chr11:612964	0.18195	N	chr11:307961	4	intronic	.	IRF7	ENSG00000185507
rs562233297	chr21:15854028	-0.09317	N	N	NA	intergenic	.	.	.
rs574430090	chr4:185344180	-0.06708	N	N	NA	intronic	.	IRF2	ENSG00000168310
rs544496076	chr2:175481119	0.01708	N	N	NA	intronic	.	WIPF1	ENSG00000115935
rs557535095	chr1:40855105	0.08151	N	chr1:40406715	NA	intronic	.	SMAP2	ENSG00000084070
rs531442001	chr19:17959363	-0.08362	N	chr19:18398030	NA	upstream	.	.	.
rs114523549	chr5:131766530	-0.2154	N	chr5:131705458	5	ncRNA_intronic	.	.	.
rs569211528	chr11:73102228	-0.20134	N	chr11:72943483	NA	exonic	synonymous	RELT	ENSG00000054967
rs141550913	chr2:101925679	0.07542	N	chr2:102315933	4	upstream	.	.	.
rs553292331	chr2:233932023	-0.08302	N	chr2:234115629	NA	intronic	.	.	.
rs6863993	chr5:171599080	0.18705	N	chr5:171931939	6	intronic	.	STK10	ENSG00000072786
rs550457020	chr1:12268430	-0.13462	N	chr1:12246175	NA	UTR3	.	TNFRSF1B	ENSG00000028137
rs553256179	chr9:92060588	-0.09597	N	chr9:91593290	NA	intronic	.	SEMA4D	ENSG00000187764
rs555114313	chr6:159457649	0.08331	N	chr6:159469512	NA	exonic	nonsynonymous	TAGAP	ENSG00000164691
rs577403333	chr5:39195715	0.03184	N	N	NA	intronic	.	FYB	ENSG00000082074
rs79327070	chr16:88759296	0.0062	N	chr16:88518569	2b	intergenic	.	.	.
rs577243233	chr1:198622877	-0.01227	N	chr1:199000727	NA	intronic	.	PTPRC	ENSG00000081237
rs143227475	chr7:50431032	0.29294	N	chr7:50313352	5	intronic	.	IKZF1	ENSG00000185811
rs542685419	chr12:32120546	-0.14802	N	chr12:32138924	NA	intronic	.	KIAA1551	ENSG00000174718
rs143189996	chr6:42896279	0.15359	N	chr6:42510602	2b	upstream	.	.	.
rs192216398	chr5:171609030	0.13785	N	chr5:171931939	7	intronic	.	STK10	ENSG00000072786
rs374795880	chr6:149804267	-0.04178	N	chr6:149793000	2b	intronic	.	ZC3H12D	ENSG00000178199
rs4809722	chr20:47354008	-0.05309	N	chr20:47384301	5	intronic	.	PREX1	ENSG00000124126
rs115930767	chr22:50968265	-0.20043	N	chr22:50628937	3a	UTR5	.	TYMP	ENSG00000025708
rs563510232	chr6:35999158	-0.15749	N	chr6:36353934	NA	intronic	.	MAPK14	ENSG00000112062
rs10794527	chr1:26619989	-0.18208	N	chr1:27100243	7	intronic	.	UBXN11	ENSG00000158062
rs554172319	chr16:27377923	-0.05917	N	chr16:27356398	NA	intergenic	.	.	.
rs35980686	chr19:45260350	-0.18644	N	chr19:45149235	4	exonic	nonsynonymous	BCL3	ENSG00000069399
rs188184482	chr20:47335387	-0.12835	N	chr20:47384301	5	intronic	.	PREX1	ENSG00000124126
rs139447569	chr17:28049489	-0.07197	N	chr17:28059970	4	intronic	.	SSH2	ENSG00000141298
rs555453732	chr1:198611170	-0.05989	N	chr1:199000727	NA	intronic	.	PTPRC	ENSG00000081237
rs548394341	chr5:100239981	-0.01642	N	chr5:100200910	NA	upstream	.	.	.
rs376782094	chr21:46313474	-0.03757	N	N	5	intronic	.	ITGB2	ENSG00000160255
rs539471471	chr1:47080439	0.01466	N	N	NA	intronic	.	MOB3C	ENSG00000142961
rs532003180	chr5:169708426	0.14801	N	chr5:169691627	NA	intronic	.	LCP2	ENSG00000043462
rs548797665	chr1:27963629	0.16767	N	chr1:28216736	NA	intergenic	.	.	.
rs7918644	chr10:129856160	0.07602	N	N	7	intronic	.	PTPRE	ENSG00000132334
rs187084929	chr7:99956687	-0.09543	N	chr7:100278657	5	exonic	nonsynonymous	.	.
rs568738922	chr22:37637519	-0.00831	N	chr22:37258986	NA	intronic	.	RAC2	ENSG00000128340
rs11705022	chr22:17697438	-0.18594	N	chr22:17906176	6	intronic	.	CECR1	ENSG00000093072
rs553496996	chr19:42051998	-0.06717	N	N	NA	intergenic	.	.	.
rs139302836	chr19:6803875	0.10651	N	chr19:6671369	6	intronic	.	VAV1	ENSG00000141968
rs531655761	chr11:47395884	0.00655	N	chr11:47454152	NA	intronic	.	SPI1	ENSG00000066336
rs575489164	chr4:2807482	-0.02655	N	chr4:3148276	NA	intronic	.	SH3BP2	ENSG00000087266
rs375417805	chr10:45919355	-0.14553	N	chr10:45915941	5	intronic	.	ALOX5	ENSG00000012779
rs574822344	chr20:47355576	0.02009	N	chr20:47384301	NA	intronic	.	PREX1	ENSG00000124126
rs573809760	chr9:92044942	-0.10258	N	chr9:91593290	NA	intronic	.	SEMA4D	ENSG00000187764
rs375637941	chr2:175462385	-0.02684	N	N	2b	intronic	.	WIPF1	ENSG00000115935
rs188648241	chr9:130536830	-0.01322	N	chr9:130764955	7	intronic	.	SH2D3C	ENSG00000095370
rs185349066	chr17:28005132	-0.05975	N	chr17:28059970	5	intronic	.	SSH2	ENSG00000141298
rs565601271	chr9:77707359	-0.15374	N	N	NA	intronic	.	OSTF1	ENSG00000134996
rs10270880	chr7:106540769	-0.20827	N	chr7:106372219	6	intronic	.	PIK3CG	ENSG00000105851
rs556510358	chr17:74487528	0.07785	N	chr17:74710128	NA	intronic	.	RHBDF2	ENSG00000129667
rs373868256	chr9:95738250	-0.09419	N	chr9:95684697	6	intronic	.	FGD3	ENSG00000127084
rs376966135	chr5:39202445	0.07594	N	N	4	exonic	synonymous	FYB	ENSG00000082074
rs542844901	chr19:1135700	-0.18459	N	chr19:836144	NA	intronic	.	SBNO2	ENSG00000064932
rs546074914	chr11:64636660	-0.17153	N	N	NA	intronic	.	EHD1	ENSG00000110047
rs200414378	chr9:130527137	0.12262	N	chr9:130764955	6	intronic	.	SH2D3C	ENSG00000095370
rs533653525	chr8:27191416	0.08151	N	chr8:27208126	NA	intronic	.	PTK2B	ENSG00000120899
rs57333975	chr11:67770025	0.30331	N	N	4	intronic	.	UNC93B1	ENSG00000110057
rs564959565	chr19:36395347	0.14228	N	N	NA	UTR3	.	TYROBP	ENSG00000011600
rs540804297	chr7:150266930	-0.12384	N	chr7:150278589	NA	intronic	.	GIMAP4	ENSG00000133574
rs115537706	chr6:41995973	0.02265	N	chr6:42037348	4	intronic	.	CCND3	ENSG00000112576
rs572623052	chr18:2658847	0.11556	N	N	NA	intronic	.	SMCHD1	ENSG00000101596
rs147385464	chr14:78075223	-0.05995	N	chr14:77939965	7	intronic	.	SPTLC2	ENSG00000100596
rs556627428	chr8:27189973	0.08151	N	chr8:27208126	NA	intronic	.	PTK2B	ENSG00000120899
rs188290439	chr1:198636533	0.07661	N	chr1:199000727	3a	intronic	.	PTPRC	ENSG00000081237
rs567410744	chr16:27385566	-0.16065	N	chr16:27356398	NA	intergenic	.	.	.
rs146027966	chr8:27222006	0.08151	N	chr8:27208126	4	intronic	.	PTK2B	ENSG00000120899
rs568946796	chr5:138862045	-0.11277	N	N	NA	intronic	.	TMEM173	ENSG00000184584
rs540637071	chr19:42723922	-0.08046	N	chr19:42767593	NA	intronic	.	DEDD2	ENSG00000160570
rs28627615	chr17:29145817	0.07785	Y	N	5	intronic	.	CRLF3	ENSG00000176390
rs559437961	chr11:3859119	0.2289	N	N	NA	intronic	.	RHOG	ENSG00000177105
rs546168877	chr16:30470969	0.07785	N	chr16:30471109	NA	intergenic	.	.	.
rs150920162	chr7:149194035	0.03674	N	chr7:148886058	4	intronic	.	ZNF746	ENSG00000181220
rs554173041	chr4:1725577	0.17613	N	chr4:1392789	NA	exonic	synonymous	TACC3	ENSG00000013810
rs567247803	chr14:91795905	0.11556	N	N	NA	intronic	.	CCDC88C	ENSG00000015133
rs572798251	chr20:47444926	0.05071	N	chr20:47384301	NA	upstream	.	.	.
rs569440441	chr14:93148507	-0.14654	N	chr14:93103729	NA	intronic	.	RIN3	ENSG00000100599
rs548237556	chr19:45249041	0.0011	N	chr19:45149235	NA	intergenic	.	.	.
rs5746016	chr1:12250979	-0.14318	N	chr1:12246175	5	intronic	.	TNFRSF1B	ENSG00000028137
rs536535493	chr17:33814317	-0.1907	N	chr17:33763678	NA	intronic	.	SLFN12L	ENSG00000205045
rs75918393	chr1:209923917	-0.03279	N	chr1:209942435	3a	intergenic	.	.	.
rs5746015	chr1:12250894	-0.14318	N	chr1:12246175	5	intronic	.	TNFRSF1B	ENSG00000028137
rs539685791	chr11:128601099	0.12262	N	chr11:128562098	NA	intronic	.	FLI1	ENSG00000151702
rs563136573	chr17:28053302	0.13428	N	chr17:28059970	NA	intronic	.	SSH2	ENSG00000141298
rs191138773	chr22:44577241	0.22524	N	chr22:44330031	4	intronic	.	PARVG	ENSG00000138964
rs535669147	chr9:134139854	0.01708	N	N	NA	intronic	.	FAM78A	ENSG00000126882
rs184024477	chr1:161189851	-0.17247	N	chr1:161620089	4	downstream	.	.	.
rs528831414	chr11:1872354	0.10691	N	chr11:2320013	NA	intergenic	.	.	.
rs5746011	chr1:12250004	-0.04294	Y	chr1:12246175	2b	intronic	.	TNFRSF1B	ENSG00000028137
rs527871788	chr15:65150734	0.14801	N	chr15:64672002	NA	intronic	.	PLEKHO2	ENSG00000241839
rs185410167	chr14:105530732	-0.02769	N	chr14:105637156	5	intronic	.	GPR132	ENSG00000183484
rs545322344	chr8:56813778	-0.07727	N	chr8:56800362	NA	intronic	.	LYN	ENSG00000254087
rs77035399	chr21:46336612	-0.03757	N	N	6	intronic	.	ITGB2	ENSG00000160255
rs533083212	chr16:84641935	0.03674	N	chr16:84581684	NA	intronic	.	COTL1	ENSG00000103187
rs533124386	chr17:80408626	0.00666	N	N	NA	UTR5	.	C17orf62	ENSG00000178927
rs4713599	chr6:32811530	-0.19827	N	N	4	intronic	.	PSMB8	ENSG00000204264
rs114169085	chr13:46746013	0.2289	N	N	4	intronic	.	LCP1	ENSG00000136167
rs315794	chr5:169739782	-0.15399	N	chr5:169691627	2a	intergenic	.	.	.
rs577483939	chr2:182173992	-0.18917	N	chr2:182323665	NA	ncRNA_intronic	.	.	.
rs315793	chr5:169739356	-0.15399	N	chr5:169691627	5	intergenic	.	.	.
rs570197742	chr6:31322021	-0.01245	N	N	NA	UTR3	.	HLA-B	ENSG00000234745
rs553622684	chr2:158295788	0.05047	N	chr2:158520905	NA	intronic	.	CYTIP	ENSG00000115165
rs370581349	chr13:46745461	0.2289	N	N	4	intronic	.	LCP1	ENSG00000136167
rs571120465	chr6:31322053	-0.01245	N	N	NA	UTR3	.	HLA-B	ENSG00000234745
rs183447926	chr21:15892937	0.17688	N	chr21:16371102	3a	intronic	.	SAMSN1	ENSG00000155307
rs549723254	chr12:104888605	0.22505	N	N	NA	intronic	.	CHST11	ENSG00000171310
rs147469234	chr2:144019895	0.13907	N	chr2:144328534	3a	intronic	.	ARHGAP15	ENSG00000075884
rs527754780	chr11:1874305	0.10691	N	chr11:2320013	NA	UTR5	.	LSP1	ENSG00000130592
rs576997423	chr6:30650830	0.30706	N	N	NA	intronic	.	PPP1R18	ENSG00000146112
rs552594719	chr2:136897624	-0.21946	N	chr2:136713108	NA	intergenic	.	.	.
rs75005156	chr11:104838354	-0.05798	N	N	4	intronic	.	CASP4	ENSG00000196954
rs181599955	chr21:34577172	-0.08362	N	chr21:34439889	5	intergenic	.	.	.
rs373495809	chr17:43303683	0.27489	N	chr17:43488792	2b	intronic	.	FMNL1	ENSG00000184922
rs560071801	chr15:75069317	-0.05551	N	chr15:75361539	NA	intergenic	.	.	.
rs183084098	chr11:48028983	0.00748	N	chr11:47888036	6	intronic	.	PTPRJ	ENSG00000149177
rs186222737	chr1:206753870	0.1149	N	chr1:206968955	4	intronic	.	RASSF5	ENSG00000136653
rs191199990	chr19:7411302	-0.18892	N	chr19:7415064	6	intergenic	.	.	.
rs188133020	chr8:27241068	-0.07868	N	chr8:27208126	5	intronic	.	PTK2B	ENSG00000120899
rs556550368	chr16:28197570	-0.05433	N	chr16:28131510	NA	intronic	.	XPO6	ENSG00000169180
rs146982906	chr1:167623784	-0.05433	N	chr1:167600842	7	intronic	.	RCSD1	ENSG00000198771
rs148250682	chr1:203259300	-0.17751	N	chr1:203658782	3a	intergenic	.	.	.
rs76571622	chr14:20944938	-0.10705	N	chr14:21431413	4	UTR3	.	PNP	ENSG00000198805
rs116635659	chr8:27198459	0.02874	N	chr8:27208126	4	intronic	.	PTK2B	ENSG00000120899
rs117548661	chr1:200986451	-0.13799	N	N	4	intronic	.	KIF21B	ENSG00000116852
rs56159856	chr15:40601322	0.14228	N	N	4	intergenic	.	.	.
rs9266089	chr6:31320509	-0.10619	N	N	2b	intergenic	.	.	.
rs150807683	chr11:118089293	-0.0921	N	chr11:118081270	5	intronic	.	AMICA1	ENSG00000160593
rs12460946	chr19:8636109	0.22524	N	N	4	intronic	.	MYO1F	ENSG00000142347
rs79056782	chr1:27936360	-0.14139	N	chr1:28216736	3a	intergenic	.	.	.
rs567769552	chr14:78057711	-0.05995	N	chr14:77939965	NA	intronic	.	SPTLC2	ENSG00000100596
rs144976389	chr17:80195342	-0.19894	N	N	4	exonic	synonymous	SLC16A3	ENSG00000141526
rs577561947	chr17:3863760	-0.00831	N	chr17:3828702	NA	intronic	.	ATP2A3	ENSG00000074370
rs543306365	chr4:40201220	-0.09909	N	N	NA	intronic	.	RHOH	ENSG00000168421
rs439058	chr6:29894874	0.02508	N	chr6:29596242	2a	ncRNA_exonic	.	.	.
rs577524226	chr4:2811701	0.05568	N	chr4:3148276	NA	intronic	.	SH3BP2	ENSG00000087266
rs188092984	chr1:160806687	-0.16979	N	chr1:161188893	5	intronic	.	CD244	ENSG00000122223
rs201631196	chr8:56840402	-0.07727	N	chr8:56800362	3a	intronic	.	LYN	ENSG00000254087
rs550626248	chr11:88070650	-0.14016	N	chr11:88077660	NA	intronic	.	CTSC	ENSG00000109861
rs368496508	chr16:4401075	0.26229	N	chr16:4476089	4	intronic	.	CORO7-PAM16	ENSG00000103426
rs114719604	chr3:196380365	0.00366	N	chr3:196501413	5	intronic	.	NRROS	ENSG00000174004
rs17126025	chr12:62608873	-0.14355	N	chr12:62818841	2b	intergenic	.	.	.
rs148040071	chr9:95890431	-0.01603	N	chr9:95684697	5	intronic	.	NINJ1	ENSG00000131669
rs536488332	chr14:105536454	-0.02917	N	chr14:105637156	NA	intergenic	.	.	.
rs148737686	chr2:69032235	-0.15481	N	chr2:68615546	7	intronic	.	ARHGAP25	ENSG00000163219
rs564671381	chr3:14450861	0.1122	N	N	NA	intronic	.	SLC6A6	ENSG00000131389
rs112873919	chr4:2821647	0.15967	N	chr4:3148276	5	intronic	.	SH3BP2	ENSG00000087266
rs9839782	chr3:122287289	-0.0481	Y	chr3:122013354	6	intronic	.	DTX3L	ENSG00000163840
rs199565199	chr19:39819760	0.02238	N	chr19:39942569	5	intronic	.	GMFG	ENSG00000130755
rs536896842	chr21:15902380	-0.04647	N	chr21:16371102	NA	intronic	.	SAMSN1	ENSG00000155307
rs139397645	chr19:14484230	0.03674	N	chr19:14499477	7	intergenic	.	.	.
rs182451661	chr2:158325289	-0.05823	N	chr2:158520905	5	intergenic	.	.	.
rs145891768	chr20:47489722	-0.13526	N	chr20:47384301	4	intergenic	.	.	.
rs148497077	chr12:109016659	0.08151	N	chr12:108721636	5	UTR3	.	SELPLG	ENSG00000110876
rs562499579	chr1:40849375	0.08151	N	chr1:40406715	NA	intronic	.	SMAP2	ENSG00000084070
rs528724125	chr1:26879790	-0.17903	N	chr1:27100243	NA	intronic	.	RPS6KA1	ENSG00000117676
rs144161701	chr21:34575340	-0.20347	N	chr21:34439889	6	intergenic	.	.	.
rs114983424	chr12:111883331	-0.09539	N	chr12:112212874	4	intronic	.	SH2B3	ENSG00000111252
rs6556000	chr5:171600943	0.33444	N	chr5:171931939	2b	intronic	.	STK10	ENSG00000072786
rs6556001	chr5:171603769	0.18705	N	chr5:171931939	5	intronic	.	STK10	ENSG00000072786
rs530213796	chr22:44576393	0.17247	N	chr22:44330031	NA	intronic	.	PARVG	ENSG00000138964
rs375280767	chr20:56193895	0.0062	N	N	6	intronic	.	ZBP1	ENSG00000124256
rs559578446	chr19:8639968	0.12262	N	N	NA	intronic	.	MYO1F	ENSG00000142347
rs79666128	chr7:50432515	0.04624	N	chr7:50313352	5	intronic	.	IKZF1	ENSG00000185811
rs562457260	chr19:10489061	-0.0271	N	chr19:10666450	NA	exonic	nonsynonymous	TYK2	ENSG00000105397
rs188135689	chr1:40858598	0.08151	N	chr1:41356780	7	intronic	.	SMAP2	ENSG00000084070
rs17486714	chr6:106534419	0.01099	N	chr6:106727215	4	UTR5	.	PRDM1	ENSG00000057657
rs544815363	chr14:78067062	-0.17808	N	chr14:77939965	NA	intronic	.	SPTLC2	ENSG00000100596
rs553184540	chr19:8635498	0.07785	N	N	NA	intronic	.	MYO1F	ENSG00000142347
rs76900826	chr17:76126410	0.31506	N	chr17:76257892	4	intronic	.	TMC6	ENSG00000141524
rs192033077	chr11:64636982	-0.03569	N	N	2b	intronic	.	EHD1	ENSG00000110047
rs756925	chr11:2328948	0.15967	N	chr11:2320013	5	intronic	.	TSPAN32	ENSG00000064201
rs756926	chr11:2329078	0.02383	N	chr11:2320013	1f	intronic	.	TSPAN32	ENSG00000064201
rs756927	chr11:2329119	0.02383	N	chr11:2320013	5	intronic	.	TSPAN32	ENSG00000064201
rs756921	chr11:2322415	0.31506	N	chr11:2320013	5	intronic	.	C11orf21	ENSG00000110665
rs756922	chr11:2322561	0.31506	N	chr11:2320013	1f	intronic	.	C11orf21	ENSG00000110665
rs756923	chr11:2322662	0.31506	N	chr11:2320013	5	intronic	.	C11orf21	ENSG00000110665
rs529139417	chr12:1905966	0.04154	N	N	NA	intronic	.	CACNA2D4	ENSG00000151062
rs558742241	chr14:35341862	0.13428	N	chr14:35585629	NA	intronic	.	BAZ1A	ENSG00000198604
rs149772186	chr7:150414761	0.02687	N	chr7:150278589	6	intronic	.	GIMAP1	ENSG00000213203
rs562353691	chr16:85968938	-0.05308	N	chr16:85938755	NA	intergenic	.	.	.
rs527404879	chr14:91837885	-0.12951	N	N	NA	intronic	.	CCDC88C	ENSG00000015133
rs560258495	chr19:35500003	-0.14009	N	N	NA	intronic	.	GRAMD1A	ENSG00000089351
rs188443437	chr6:35281909	-0.16796	N	chr6:35602972	7	intronic	.	DEF6	ENSG00000023892
rs577386999	chr16:27338178	0.14228	N	chr16:27356398	NA	intronic	.	IL4R	ENSG00000077238
rs566916100	chr14:91784128	0.35983	N	N	NA	intronic	.	CCDC88C	ENSG00000015133
rs147813857	chr16:28222423	-0.01603	N	chr16:28131510	4	intronic	.	XPO6	ENSG00000169180
rs561665851	chr3:32463151	0.02622	N	N	NA	intronic	.	CMTM7	ENSG00000153551
rs150080118	chr22:37572472	-0.20863	N	chr22:37258986	5	intergenic	.	.	.
rs546663761	chr2:69003733	0.12262	N	chr2:68615546	NA	intronic	.	ARHGAP25	ENSG00000163219
rs184198823	chr9:77720656	-0.20829	N	N	5	intronic	.	OSTF1	ENSG00000134996
rs576703390	chr6:26404400	0.12357	N	N	NA	intronic	.	BTN3A1	ENSG00000026950
rs569026380	chr9:92151910	-0.21456	N	N	NA	intergenic	.	.	.
rs75775268	chr1:200985651	-0.13799	N	N	2b	intronic	.	KIF21B	ENSG00000116852
rs553425254	chr16:88767124	0.35983	N	chr16:88518569	NA	intronic	.	RNF166	ENSG00000158717
rs532973303	chr3:158519596	-0.14016	N	N	NA	upstream	.	.	.
rs532262715	chr1:167608016	0.08151	N	chr1:167600842	NA	intronic	.	RCSD1	ENSG00000198771
rs148799270	chr14:91789425	-0.07674	N	N	5	intronic	.	CCDC88C	ENSG00000015133
rs548020543	chr19:12776493	-0.18521	N	chr19:13176728	NA	intronic	.	MAN2B1	ENSG00000104774
rs147055760	chr3:46404191	-0.0687	N	chr3:46418689	5	intergenic	.	.	.
rs536144848	chr6:149806695	-0.01509	N	chr6:149793000	NA	upstream	.	.	.
rs145816677	chr17:1532064	-0.09353	N	chr17:2014984	3a	intronic	.	SLC43A2	ENSG00000167703
rs185095036	chr11:117881621	0.0062	N	chr11:118081270	4	intergenic	.	.	.
rs555264934	chr6:35270301	0.08151	N	chr6:35602972	NA	intronic	.	DEF6	ENSG00000023892
rs1819333	chr6:167373547	0.03674	Y	chr6:167511766	1f	intergenic	.	.	.
rs189719695	chr11:128616715	0.06985	N	chr11:128562098	5	intronic	.	FLI1	ENSG00000151702
rs540713287	chr19:14894700	-0.21186	N	chr19:14499477	NA	intergenic	.	.	.
rs59033706	chr1:12248497	0.02686	N	chr1:12246175	2c	intronic	.	TNFRSF1B	ENSG00000028137
rs548373539	chr2:158326251	-0.04563	N	chr2:158520905	NA	intergenic	.	.	.
rs10097042	chr8:134093806	-0.1364	N	chr8:134103953	2b	intronic	.	SLA	ENSG00000155926
rs574084108	chr10:73505873	0.18413	N	chr10:73520632	NA	intronic	.	CDH23	ENSG00000107736
rs575648946	chr11:73097686	0.15967	N	chr11:72943483	NA	intronic	.	RELT	ENSG00000054967
rs146946601	chr12:104893555	-0.02364	N	N	3a	intronic	.	CHST11	ENSG00000171310
rs77260455	chr5:39195928	0.03184	N	N	5	intronic	.	FYB	ENSG00000082074
rs538699167	chr2:101923505	0.01038	N	chr2:102315933	NA	intronic	.	RNF149	ENSG00000163162
rs568261699	chr6:31166859	-0.04142	N	N	NA	ncRNA_intronic	.	.	.
rs138617860	chr11:4414590	0.17247	N	N	4	intronic	.	TRIM21	ENSG00000132109
rs181482432	chr9:117159335	-0.11627	N	N	4	intergenic	.	.	.
rs559860300	chr9:134141839	0.01708	N	N	NA	intronic	.	FAM78A	ENSG00000126882
rs569710941	chr8:56837169	0.02026	N	chr8:56800362	NA	intronic	.	LYN	ENSG00000254087
rs138617869	chr11:64621943	-0.00831	N	N	3a	exonic	synonymous	EHD1	ENSG00000110047
rs536955389	chr1:15756156	-0.19504	N	N	NA	UTR3	.	EFHD2	ENSG00000142634
rs534771405	chr19:1180697	-0.02156	N	chr19:836144	NA	intergenic	.	.	.
rs5747025	chr22:17697428	-0.18594	N	chr22:17906176	6	intronic	.	CECR1	ENSG00000093072
rs5747027	chr22:17699630	0.10324	N	chr22:17906176	1b	intronic	.	CECR1	ENSG00000093072
rs116828019	chr16:84649325	-0.08431	N	chr16:84581684	4	intronic	.	COTL1	ENSG00000103187
rs556283037	chr11:67807970	0.31506	N	N	NA	intronic	.	TCIRG1	ENSG00000110719
rs193037492	chr17:73399240	0.08151	N	chr17:73822598	6	intronic	.	GRB2	ENSG00000177885
rs575588600	chr6:30460867	0.02578	N	N	NA	UTR3	.	HLA-E	ENSG00000204592
rs192648545	chr19:19598146	-0.19	N	chr19:19786099	4	intronic	.	GATAD2A	ENSG00000167491
rs539407069	chr6:42899251	0.09524	N	chr6:42510602	NA	intronic	.	CNPY3	ENSG00000137161
rs534128677	chr16:57077393	0.35983	N	chr16:57061189	NA	intronic	.	NLRC5	ENSG00000140853
rs149769138	chr22:37878530	-0.1101	N	chr22:37531436	4	intronic	.	MFNG	ENSG00000100060
rs142215785	chr11:73086433	0.03255	N	chr11:72943483	4	upstream	.	.	.
rs548099412	chr21:45577398	-0.07478	N	chr21:45660835	NA	intergenic	.	.	.
rs187223883	chr2:233947885	0.12262	N	chr2:234115629	2b	intronic	.	.	.
rs577009453	chr17:76377445	0.05047	N	chr17:76257892	NA	intronic	.	PGS1	ENSG00000087157
rs188985155	chr19:35505780	0.35983	N	N	5	intronic	.	GRAMD1A	ENSG00000089351
rs573586501	chr16:27326701	0.14228	N	chr16:27356398	NA	intronic	.	IL4R	ENSG00000077238
rs10993697	chr9:93575966	-0.12438	N	chr9:93926650	5	intronic	.	SYK	ENSG00000165025
rs540089270	chr19:7402407	-0.20863	N	chr19:7415064	NA	intergenic	.	.	.
rs534781883	chr3:196366482	0.31506	N	chr3:196501413	NA	upstream	.	.	.
rs192469748	chr19:2070164	0.13398	N	chr19:2127272	3a	downstream	.	.	.
rs530283558	chr9:92045061	-0.10258	N	chr9:91593290	NA	intronic	.	SEMA4D	ENSG00000187764
rs144329555	chr1:160519274	-0.1584	N	N	3a	intronic	.	CD84	ENSG00000066294
rs554320864	chr1:167647818	0.01708	N	chr1:167600842	NA	intronic	.	RCSD1	ENSG00000198771
rs202102462	chr7:100276128	0.27001	N	chr7:100278657	4	exonic	synonymous	GNB2	ENSG00000172354
rs531393448	chr5:171533059	-0.20681	N	chr5:171931939	NA	intronic	.	STK10	ENSG00000072786
rs544681457	chr11:67769431	-0.13133	N	N	NA	intronic	.	UNC93B1	ENSG00000110057
rs192675917	chr20:47432853	0.09497	N	chr20:47384301	4	intronic	.	PREX1	ENSG00000124126
rs551844414	chr1:9720209	-0.04412	N	chr1:9713500	NA	intronic	.	PIK3CD	ENSG00000171608
rs74833156	chr9:117719218	-0.01385	N	chr9:117696336	7	intergenic	.	.	.
rs539527468	chr14:93051018	0.07098	N	chr14:93103729	NA	intronic	.	RIN3	ENSG00000100599
rs548135708	chr4:185367970	-0.20986	N	N	NA	intronic	.	IRF2	ENSG00000168310
rs531214229	chr5:40849631	-0.09087	N	N	NA	intronic	.	CARD6	ENSG00000132357
rs59357916	chr19:54606015	0.17247	N	chr19:54327869	4	upstream	.	.	.
rs540884692	chr17:73395818	-0.06794	N	chr17:73822598	NA	intronic	.	GRB2	ENSG00000177885
rs572610918	chr19:48758320	0.16767	N	chr19:49127490	NA	intronic	.	CARD8	ENSG00000105483
rs553314167	chr15:40598567	0.02508	N	N	NA	intronic	.	PLCB2	ENSG00000137841
rs532572629	chr12:123912596	-0.1002	N	chr12:124019055	NA	intronic	.	RILPL2	ENSG00000150977
rs554415785	chr15:80191987	-0.1166	N	chr15:80279344	NA	intronic	.	ST20-MTHFS	ENSG00000259332
rs542691246	chr5:169730025	-0.0353	N	chr5:169691627	NA	intergenic	.	.	.
rs576020938	chr6:32811061	0.1149	N	N	NA	intronic	.	PSMB8	ENSG00000204264
rs572492929	chr14:93120239	0.17756	N	chr14:93103729	NA	intronic	.	RIN3	ENSG00000100599
rs12601520	chr17:66342985	-0.09643	N	chr17:65975385	4	intronic	.	ARSG	ENSG00000141337
rs73731449	chr6:24929590	-0.11008	N	N	4	intronic	.	FAM65B	ENSG00000111913
rs145725971	chr8:21767033	0.06743	N	chr8:21710741	4	exonic	nonsynonymous	DOK2	ENSG00000147443
rs540523711	chr2:192541501	0.16767	N	chr2:192522423	NA	intergenic	.	.	.
rs544066040	chr14:78108511	-0.12473	N	chr14:77939965	NA	intergenic	.	.	.
rs189094409	chr12:89746156	-0.14016	N	chr12:89830720	2b	UTR5	.	DUSP6	ENSG00000139318
rs79710947	chr6:42013763	0.10081	N	chr6:42037348	4	intronic	.	CCND3	ENSG00000112576
rs56016902	chr11:128592234	0.12262	N	chr11:128562098	5	intronic	.	FLI1	ENSG00000151702
rs148397677	chr22:37670683	-0.17794	N	chr22:37258986	4	intergenic	.	.	.
rs556332485	chr15:77290346	0.00748	N	chr15:77313571	NA	intronic	.	PSTPIP1	ENSG00000140368
rs560100281	chr11:64512826	-0.19201	N	chr11:64085298	NA	UTR5	.	RASGRP2	ENSG00000068831
rs113479576	chr1:27947924	-0.13907	N	chr1:28216736	3a	intronic	.	FGR	ENSG00000000938
rs12453698	chr17:43306649	0.27489	N	chr17:43488792	4	intronic	.	FMNL1	ENSG00000184922
rs79691341	chr5:138861859	-0.11277	N	N	4	UTR5	.	TMEM173	ENSG00000184584
rs572099572	chr5:171588462	0.18705	N	chr5:171931939	NA	intronic	.	STK10	ENSG00000072786
rs138972359	chr16:28221249	0.02874	N	chr16:28131510	3a	intronic	.	XPO6	ENSG00000169180
rs537319593	chr4:185333260	-0.07537	N	N	NA	intronic	.	IRF2	ENSG00000168310
rs138074757	chr11:67172067	0.01135	N	chr11:66855593	2b	intronic	.	TBC1D10C	ENSG00000175463
rs372972793	chr11:67048696	0.13907	N	chr11:66855593	5	intronic	.	ADRBK1	ENSG00000173020
rs7698646	chr4:39032521	-0.1432	N	chr4:38677227	2b	intronic	.	TMEM156	ENSG00000121895
rs10212297	chr3:14466512	0.21244	N	N	4	intronic	.	SLC6A6	ENSG00000131389
rs374604661	chr17:66342532	-0.09643	N	chr17:65975385	4	intronic	.	ARSG	ENSG00000141337
rs115118295	chr8:142105852	-0.21291	N	chr8:142329460	2b	intergenic	.	.	.
rs540988110	chr9:117142899	0.21244	N	N	NA	intronic	.	AKNA	ENSG00000106948
rs188523695	chr12:25209672	-0.18892	N	N	4	intronic	.	LRMP	ENSG00000118308
rs574830301	chr15:77280361	-0.09276	N	chr15:77313571	NA	intergenic	.	.	.
rs143011594	chr14:52776937	-0.19401	N	chr14:52618827	6	intergenic	.	.	.
rs528457729	chr17:73336917	-0.11272	N	chr17:73822598	NA	intronic	.	GRB2	ENSG00000177885
rs559219125	chr9:77762773	-0.01322	N	N	NA	downstream	.	.	.
rs192794226	chr6:41167790	-0.20195	N	chr6:41054262	4	intronic	.	TREML2	ENSG00000112195
rs533513546	chr14:52793878	-0.1685	N	chr14:52618827	NA	intronic	.	PTGER2	ENSG00000125384
rs558177706	chr3:53204169	0.27001	N	chr3:52873984	NA	intronic	.	PRKCD	ENSG00000163932
rs10510753	chr3:47002891	0.12262	N	chr3:47184055	5	intronic	.	CCDC12	ENSG00000160799
rs533349129	chr15:77314479	0.16767	N	chr15:77313571	NA	intronic	.	PSTPIP1	ENSG00000140368
rs569939619	chr17:80292892	-0.01603	N	N	NA	upstream	.	.	.
rs10510755	chr3:50281168	0.13428	Y	chr3:50160109	1d	intronic	.	GNAI2	ENSG00000114353
rs144877688	chr5:76153073	-0.05975	N	chr5:76058509	6	intronic	.	S100Z	ENSG00000171643
rs552222206	chr19:16258050	-0.14977	N	chr19:16548375	NA	intronic	.	HSH2D	ENSG00000196684
rs577612679	chr11:48129304	-0.04529	N	chr11:47888036	NA	intronic	.	PTPRJ	ENSG00000149177
rs60909508	chr14:21249509	0.16767	N	chr14:21431413	2b	intronic	.	RNASE6	ENSG00000169413
rs534308172	chr5:131759275	-0.2154	N	chr5:131705458	NA	ncRNA_intronic	.	.	.
rs2916802	chr6:29912935	0.12262	N	chr6:29596242	5	intronic	.	HLA-A	ENSG00000206503
rs556712838	chr10:73511985	0.08151	N	chr10:73520632	NA	intronic	.	CDH23	ENSG00000107736
rs373959706	chr11:128623699	0.12262	N	chr11:128562098	4	intronic	.	FLI1	ENSG00000151702
rs543956192	chr22:44576957	0.22524	N	chr22:44330031	NA	UTR5	.	PARVG	ENSG00000138964
rs587741721	chr1:150735003	-0.0481	N	chr1:150595537	NA	intronic	.	CTSS	ENSG00000163131
rs574419748	chr10:26729438	-0.18826	N	chr10:26741174	NA	intronic	.	APBB1IP	ENSG00000077420
rs577554000	chr1:111757381	0.0062	N	chr1:111348029	NA	intergenic	.	.	.
rs57039152	chr4:38860802	-0.20496	N	chr4:38677227	4	intergenic	.	.	.
rs527645801	chr6:41674728	-0.05308	N	chr6:42037348	NA	intronic	.	TFEB	ENSG00000112561
rs146406991	chr4:185370077	0.1149	N	N	3a	intronic	.	IRF2	ENSG00000168310
rs74508099	chr2:68593460	-0.08203	N	chr2:68615546	4	intronic	.	PLEK	ENSG00000115956
rs541039297	chr6:31549886	0.04763	N	N	NA	intronic	.	LTB	ENSG00000227507
rs527342821	chr12:105038652	-0.12338	N	N	NA	intronic	.	CHST11	ENSG00000171310
rs145736388	chr16:81851906	-0.19644	N	chr16:81604251	4	intronic	.	PLCG2	ENSG00000197943
rs569337228	chr11:1877066	-0.1685	N	chr11:2320013	NA	intronic	.	LSP1	ENSG00000130592
rs562795198	chr9:130536868	-0.01322	N	chr9:130764955	NA	intronic	.	SH2D3C	ENSG00000095370
rs190089500	chr12:104917899	-0.21787	N	N	2b	intronic	.	CHST11	ENSG00000171310
rs150098853	chr2:202122774	0.22524	N	chr2:202112471	4	UTR5	.	CASP8	ENSG00000064012
rs565840356	chr12:32028991	-0.19426	N	chr12:32138924	NA	intergenic	.	.	.
rs561343036	chr5:176728334	0.02874	N	chr5:176792491	NA	UTR3	.	.	.
rs76663792	chr9:134154952	-0.12473	N	N	4	intergenic	.	.	.
rs7783725	chr7:138759798	-0.01831	N	chr7:138735512	4	intronic	.	ZC3HAV1	ENSG00000105939
rs576208097	chr12:25206255	-0.08796	N	N	NA	intronic	.	LRMP	ENSG00000118308
rs186730628	chr2:68982383	-0.19465	N	chr2:68615546	5	intronic	.	ARHGAP25	ENSG00000163219
rs539745908	chr11:128568701	-0.10209	N	chr11:128562098	NA	intronic	.	FLI1	ENSG00000151702
rs571204545	chr14:93098440	-0.0943	N	chr14:93103729	NA	intronic	.	RIN3	ENSG00000100599
rs568278519	chr17:74494289	-0.17903	N	chr17:74710128	NA	intronic	.	RHBDF2	ENSG00000129667
rs538456122	chr6:31323545	0.21244	N	N	NA	intronic	.	HLA-B	ENSG00000234745
rs553880073	chr15:94774316	0.13097	N	N	NA	intergenic	.	.	.
rs80026762	chr1:85039893	0.04154	N	N	4	intronic	.	CTBS	ENSG00000117151
rs534089182	chr6:24935073	-0.12335	N	N	NA	intronic	.	FAM65B	ENSG00000111913
rs556861005	chr11:48077184	0.00748	N	chr11:47888036	NA	intronic	.	PTPRJ	ENSG00000149177
rs560266844	chr3:14449082	0.01945	N	N	NA	intronic	.	SLC6A6	ENSG00000131389
rs183085362	chr16:50310673	0.21244	N	chr16:50160737	4	intronic	.	ADCY7	ENSG00000121281
rs191577067	chr19:35500469	-0.14886	N	N	4	intronic	.	GRAMD1A	ENSG00000089351
rs139741115	chr19:10489857	-0.05993	N	chr19:10666450	7	intronic	.	TYK2	ENSG00000105397
rs545716751	chr4:154389168	-0.15187	N	N	NA	intronic	.	KIAA0922	ENSG00000121210
rs41270849	chr1:161188649	-0.16737	N	chr1:161620089	4	intronic	.	FCER1G	ENSG00000158869
rs41270847	chr1:161184976	0.19298	N	chr1:161620089	4	upstream;downstream	.	.	.
rs186763564	chr22:42178765	-0.05308	N	chr22:42418910	4	intronic	.	MEI1	ENSG00000167077
rs546194524	chr11:48054681	-0.14553	N	chr11:47888036	NA	intronic	.	PTPRJ	ENSG00000149177
rs561282274	chr15:89184839	-0.05823	N	N	NA	intronic	.	ISG20	ENSG00000172183
rs73999916	chr17:80408990	0.04154	N	N	4	upstream	.	.	.
rs191491293	chr19:2074487	-0.21965	N	chr19:2127272	2b	intronic	.	MOB3A	ENSG00000172081
rs371794773	chr22:50969176	0.17247	N	chr22:50628937	4	exonic	nonsynonymous	ODF3B	ENSG00000177989
rs560211223	chr2:136874364	-0.16335	N	chr2:136713108	NA	intronic	.	CXCR4	ENSG00000121966
rs143576147	chr8:27232935	0.08151	N	chr8:27208126	2b	intronic	.	PTK2B	ENSG00000120899
rs548138077	chr16:27379958	-0.19913	N	chr16:27356398	NA	intergenic	.	.	.
rs553145980	chr1:117545871	0.10324	N	chr1:117544331	NA	intronic	.	CD101	ENSG00000134256
rs573801011	chr1:167657048	-0.03212	N	chr1:167600842	NA	intronic	.	RCSD1	ENSG00000198771
rs563658339	chr14:91856441	-0.09449	N	N	NA	intronic	.	CCDC88C	ENSG00000015133
rs536224913	chr19:41934010	-0.18643	N	N	NA	intronic	.	B3GNT8	ENSG00000177191
rs4817235	chr21:15899223	0.03511	N	chr21:16371102	5	intronic	.	SAMSN1	ENSG00000155307
rs546184376	chr16:28936786	0.01275	N	N	NA	upstream	.	RABEP2	ENSG00000177548
rs554194789	chr15:80259763	0.16767	N	chr15:80279344	NA	intronic	.	BCL2A1	ENSG00000140379
rs566147832	chr10:70860582	-0.16705	N	chr10:70607580	NA	intronic	.	SRGN	ENSG00000122862
rs192978646	chr17:74267973	-0.21983	N	chr17:74710128	4	downstream	.	.	.
rs3093559	chr6:31547792	-0.17622	N	N	4	downstream	.	.	.
rs3093558	chr6:31547819	-0.17622	N	N	4	downstream	.	.	.
rs58134046	chr8:27195283	-0.16019	N	chr8:27208126	6	intronic	.	PTK2B	ENSG00000120899
rs3093553	chr6:31549556	-0.00514	N	N	4	intronic	.	LTB	ENSG00000227507
rs3093552	chr6:31549801	0.04763	N	N	4	intronic	.	LTB	ENSG00000227507
rs3093551	chr6:31550452	-0.09909	N	N	3a	upstream	.	.	.
rs3093550	chr6:31550539	-0.09909	N	N	5	upstream	.	.	.
rs3093557	chr6:31548196	-0.17622	N	N	4	downstream	.	.	.
rs61901175	chr11:73683600	-0.19041	N	N	3a	intergenic	.	.	.
rs557324668	chr12:105113273	0.05433	N	N	NA	intronic	.	CHST11	ENSG00000171310
rs3093554	chr6:31549407	-0.00514	N	N	2b	exonic	nonsynonymous	LTB	ENSG00000227507
rs561642281	chr17:56359599	-0.12409	N	chr17:56385573	NA	intergenic	.	.	.
rs535865939	chr11:73090876	0.15967	N	chr11:72943483	NA	intronic	.	RELT	ENSG00000054967
rs539639516	chr11:64643200	-0.03569	N	N	NA	intronic	.	EHD1	ENSG00000110047
rs114077747	chr16:84627562	0.13136	N	chr16:84581684	4	intronic	.	COTL1	ENSG00000103187
rs182787681	chr17:26874201	-0.16152	N	N	7	UTR3	.	UNC119	ENSG00000109103
rs535887179	chr7:104598661	-0.17925	N	N	NA	intergenic	.	.	.
rs550252311	chr17:7254885	-0.07302	N	chr17:7240391	NA	upstream;downstream	.	.	.
rs573093463	chr15:65154448	-0.10048	N	chr15:64672002	NA	intronic	.	PLEKHO2	ENSG00000241839
rs60175539	chr6:167370636	-0.01603	N	chr6:167511766	4	upstream	.	.	.
rs535887173	chr4:2813129	0.16767	N	chr4:3148276	NA	intronic	.	SH3BP2	ENSG00000087266
rs80354221	chr1:9715373	-0.02882	N	chr1:9713500	2b	intronic	.	PIK3CD	ENSG00000171608
rs568804596	chr2:175434418	-0.21151	N	N	NA	intronic	.	WIPF1	ENSG00000115935
rs567983802	chr9:117138958	0.21244	N	N	NA	exonic	nonsynonymous	AKNA	ENSG00000106948
rs531229397	chr22:37258736	-0.01414	N	chr22:37258986	NA	intronic	.	NCF4	ENSG00000100365
rs145184517	chr11:128563683	0.00109	N	chr11:128562098	4	ncRNA_intronic	.	FLI1	ENSG00000151702
rs2301258	chr1:12247940	-0.01791	Y	chr1:12246175	5	intronic	.	TNFRSF1B	ENSG00000028137
rs533969963	chr17:76385207	-0.15847	N	chr17:76257892	NA	intronic	.	PGS1	ENSG00000087157
rs140869584	chr10:73518637	-0.10856	N	chr10:73520632	6	intronic	.	CDH23	ENSG00000107736
rs191068330	chr11:47400508	0.10917	N	chr11:47454152	4	upstream	.	.	.
rs201529448	chr6:27835103	-0.05551	N	N	4	exonic	synonymous	HIST1H1B	ENSG00000184357
rs78881844	chr4:2796191	-0.04529	N	chr4:3148276	4	intronic	.	SH3BP2	ENSG00000087266
rs187698674	chr19:12775999	-0.18521	N	chr19:13176728	2b	intronic	.	MAN2B1	ENSG00000104774
rs551433845	chr6:26271435	-0.01603	N	N	NA	exonic	stopgain	HIST1H3G	ENSG00000256018
rs191039924	chr1:153517309	-0.10262	N	N	4	intronic	.	S100A4	ENSG00000196154
rs555117	chr18:2658082	0.1149	N	N	2c	intronic	.	SMCHD1	ENSG00000101596
rs183522780	chr6:24921725	0.07785	N	N	5	intronic	.	FAM65B	ENSG00000111913
rs531878889	chr17:72475233	-0.12146	N	chr17:72695211	NA	intronic	.	CD300A	ENSG00000167851
rs116233886	chr14:93006959	-0.11828	N	chr14:93103729	4	intronic	.	RIN3	ENSG00000100599
rs550262414	chr1:28500851	-0.13846	N	chr1:28216736	NA	intronic	.	PTAFR	ENSG00000169403
rs563456811	chr22:44579876	-0.11908	N	chr22:44330031	NA	intronic	.	PARVG	ENSG00000138964
rs550824095	chr21:45580009	-0.21738	N	chr21:45660835	NA	intergenic	.	.	.
rs188066738	chr1:31230540	0.12747	N	chr1:31231680	4	exonic	nonsynonymous	LAPTM5	ENSG00000162511
rs73502233	chr19:6804196	0.05731	N	chr19:6671369	5	intronic	.	VAV1	ENSG00000141968
rs192713152	chr12:32028722	-0.18917	N	chr12:32138924	4	intergenic	.	.	.
rs2006080	chr6:41166768	-0.21456	N	chr6:41054262	6	intronic	.	TREML2	ENSG00000112195
rs143675007	chr8:27249308	-0.05995	N	chr8:27208126	5	intronic	.	PTK2B	ENSG00000120899
rs554353237	chr21:34606335	-0.01736	N	chr21:34439889	NA	intronic	.	IFNAR2	ENSG00000159110
rs567488795	chr19:17862354	0.11857	N	chr19:17650608	NA	UTR5	.	FCHO1	ENSG00000130475
rs530513630	chr17:43325609	-0.02115	N	chr17:43488792	NA	ncRNA_intronic	.	.	.
rs576365665	chr14:35327625	0.02176	N	chr14:35585629	NA	intronic	.	BAZ1A	ENSG00000198604
rs146985454	chr7:50431472	0.04624	N	chr7:50313352	5	intronic	.	IKZF1	ENSG00000185811
rs144708749	chr2:68999997	-0.01322	N	chr2:68615546	5	intronic	.	ARHGAP25	ENSG00000163219
rs147593890	chr1:160510556	-0.00966	N	N	2b	downstream	.	.	.
rs199774053	chr6:109770925	0.01289	N	chr6:109376647	4	exonic	stopgain	MICAL1	ENSG00000135596
rs73338443	chr14:91843892	0.15967	N	N	2b	intronic	.	CCDC88C	ENSG00000015133
rs562123063	chr8:27184720	0.17613	N	chr8:27208126	NA	intronic	.	PTK2B	ENSG00000120899
rs199761770	chr7:138779115	0.01633	N	chr7:138735512	4	intronic	.	ZC3HAV1	ENSG00000105939
rs541153769	chr9:100865461	-0.2154	N	N	NA	intronic	.	TRIM14	ENSG00000106785
rs549144235	chr3:121377296	-0.10227	N	chr3:121781723	NA	intronic	.	HCLS1	ENSG00000180353
rs370858973	chr2:69049513	-0.13477	N	chr2:68615546	5	exonic	synonymous	ARHGAP25	ENSG00000163219
rs544708159	chr3:32432461	-0.21982	N	N	NA	upstream	.	.	.
rs191394326	chr11:64107278	0.03674	N	chr11:63974995	2b	upstream	.	.	.
rs187167393	chr13:46700745	0.06742	N	N	4	UTR3	.	LCP1	ENSG00000136167
rs150224039	chr11:62369504	-0.22388	N	N	4	upstream;downstream	.	.	.
rs182931186	chr15:75089012	-0.00831	N	chr15:75361539	5	intronic	.	CSK	ENSG00000103653
rs528915326	chr19:42392648	-0.10087	N	chr19:42767593	NA	intronic	.	ARHGEF1	ENSG00000076928
rs530638043	chr17:74489977	0.02508	N	chr17:74710128	NA	intronic	.	RHBDF2	ENSG00000129667
rs530638042	chr2:233978247	-0.17378	N	chr2:234115629	NA	intronic	.	.	.
rs201379781	chr5:43039939	0.17857	N	N	4	exonic	synonymous	ANXA2R	ENSG00000177721
rs77374162	chr5:100163783	-0.00381	N	chr5:100200910	2b	intronic	.	ST8SIA4	ENSG00000113532
rs201379782	chr11:613978	0.18705	N	chr11:307961	2b	exonic	nonsynonymous	IRF7	ENSG00000185507
rs369619235	chr15:45008777	0.07661	N	N	5	intronic	.	B2M	ENSG00000166710
rs564885398	chr21:34634035	0.22014	N	chr21:34439889	NA	intronic	.	IFNAR2	ENSG00000159110
rs528960212	chr11:67042735	0.0863	N	chr11:66855593	NA	intronic	.	ADRBK1	ENSG00000173020
rs78580170	chr11:48077822	0.00748	N	chr11:47888036	3a	intronic	.	PTPRJ	ENSG00000149177
rs539885253	chr15:77289803	0.00748	N	chr15:77313571	NA	intronic	.	PSTPIP1	ENSG00000140368
rs182991897	chr9:35112967	0.1149	N	N	5	intronic	.	FAM214B	ENSG00000005238
rs148199932	chr8:131025535	-0.13145	N	chr8:130572110	2b	intergenic	.	.	.
rs113281376	chr8:27206116	-0.13145	N	chr8:27208126	4	intronic	.	PTK2B	ENSG00000120899
rs114698530	chr19:14498247	-0.09786	N	chr19:14499477	6	intronic	.	CD97	ENSG00000123146
rs185456964	chr5:76153719	-0.05975	N	chr5:76058509	6	intronic	.	S100Z	ENSG00000171643
rs560183371	chr19:10489105	-0.0271	N	chr19:10666450	NA	intronic	.	TYK2	ENSG00000105397
rs541256092	chr8:27198463	0.02874	N	chr8:27208126	NA	intronic	.	PTK2B	ENSG00000120899
rs186041756	chr17:28018539	-0.06198	N	chr17:28059970	7	intronic	.	SSH2	ENSG00000141298
rs532102826	chr1:26870763	0.12262	N	chr1:27100243	NA	intronic	.	RPS6KA1	ENSG00000117676
rs551448282	chr14:93117002	0.21244	N	chr14:93103729	NA	intronic	.	RIN3	ENSG00000100599
rs80083951	chr5:39158164	-0.17246	N	N	2b	intronic	.	FYB	ENSG00000082074
rs540730982	chr17:8125660	-0.02882	N	chr17:8214427	NA	ncRNA_exonic	.	.	.
rs191274582	chr19:42082228	-0.08362	N	N	3a	intronic	.	CEACAM21	ENSG00000007129
rs192064285	chr12:105133231	0.15967	N	N	4	intronic	.	CHST11	ENSG00000171310
rs547548339	chr5:100235736	0.02508	N	chr5:100200910	NA	intronic	.	ST8SIA4	ENSG00000113532
rs149736816	chr6:24941173	0.05792	N	N	5	intronic	.	.	.
rs184306806	chr14:91858394	0.00814	N	N	4	intronic	.	CCDC88C	ENSG00000015133
rs553700207	chr10:135088842	0.07785	N	N	NA	intronic	.	ADAM8	ENSG00000151651
rs544864625	chr21:45576521	-0.08738	N	chr21:45660835	NA	intergenic	.	.	.
rs74829453	chr6:41997626	0.03674	N	chr6:42037348	5	intronic	.	CCND3	ENSG00000112576
rs7415243	chr1:47080972	0.01466	N	N	2a	intronic	.	MOB3C	ENSG00000142961
rs558098350	chr5:100113522	-0.21758	N	chr5:100200910	NA	intergenic	.	.	.
rs141646693	chr6:36975183	0.16258	N	chr6:36648816	4	intronic	.	FGD2	ENSG00000146192
rs186259301	chr19:44173702	-0.20965	N	chr19:44278779	4	intronic	.	PLAUR	ENSG00000011422
rs573097614	chr6:31704084	-0.20965	N	N	NA	UTR5	.	CLIC1	ENSG00000213719
rs143230064	chr16:28176034	-0.05995	N	chr16:28131510	7	intronic	.	XPO6	ENSG00000169180
rs567793200	chr2:69022512	-0.05732	N	chr2:68615546	NA	intronic	.	ARHGAP25	ENSG00000163219
rs572685106	chr8:142159167	-0.18702	N	chr8:142329460	NA	intronic	.	DENND3	ENSG00000105339
rs530944497	chr11:2328514	0.15967	N	chr11:2320013	NA	intronic	.	TSPAN32	ENSG00000064201
rs554141554	chr17:29136079	0.07785	N	N	NA	intronic	.	CRLF3	ENSG00000176390
rs539787934	chr11:118094652	0.10324	N	chr11:118081270	NA	intronic	.	AMICA1	ENSG00000160593
rs577715928	chr9:95826723	0.17134	N	chr9:95684697	NA	intronic	.	SUSD3	ENSG00000157303
rs571895313	chr19:1068656	0.35983	N	chr19:836144	NA	exonic	nonsynonymous	HMHA1	ENSG00000180448
rs138823791	chr1:114391728	-0.18555	N	chr1:114377568	2c	ncRNA_intronic	.	PTPN22	ENSG00000134242
rs9376812	chr6:144537937	-0.20965	N	chr6:144441671	4	intergenic	.	.	.
rs570390058	chr16:4401503	0.10081	N	chr16:4476089	NA	intronic	.	CORO7-PAM16	ENSG00000103426
rs150168159	chr6:24991032	-0.01322	N	N	4	intronic	.	.	.
rs193185232	chr11:616148	0.08803	N	chr11:307961	2a	upstream;downstream	.	.	.
rs570089460	chr12:32116225	-0.18046	N	chr12:32138924	NA	intronic	.	KIAA1551	ENSG00000174718
rs563165282	chr14:91871202	-0.17632	N	N	NA	intronic	.	CCDC88C	ENSG00000015133
rs75217021	chr1:206754037	0.15967	N	chr1:206968955	6	intronic	.	RASSF5	ENSG00000136653
rs192027099	chr5:169708642	0.14801	N	chr5:169691627	5	intronic	.	LCP2	ENSG00000043462
rs113484519	chr7:73639698	-0.0913	N	N	3a	intronic	.	LAT2	ENSG00000086730
rs546497589	chr17:73321775	-0.03569	N	chr17:73801154	NA	intronic	.	GRB2	ENSG00000177885
rs111896676	chr10:94450749	-0.09992	N	chr10:94823596	4	intronic	.	HHEX	ENSG00000152804
rs185163598	chr4:2803122	0.1149	N	chr4:3148276	4	intronic	.	SH3BP2	ENSG00000087266
rs573897146	chr2:143899248	-0.19454	N	chr2:144328534	NA	intronic	.	ARHGAP15	ENSG00000075884
rs373637964	chr11:64110451	-0.12345	N	chr11:63974995	2b	intronic	.	CCDC88B	ENSG00000168071
rs568593122	chr9:77757231	0.10472	N	N	NA	intronic	.	OSTF1	ENSG00000134996
rs587767913	chr1:150739264	-0.16385	N	chr1:150595537	NA	upstream	.	.	.
rs561963759	chr19:3178297	0.15874	N	chr19:3408665	NA	upstream	.	.	.
rs535738784	chr17:1530148	-0.07161	N	chr17:2014984	NA	intronic	.	SLC43A2	ENSG00000167703
rs146938426	chr6:31555341	0.2289	N	N	5	intronic	.	LST1	ENSG00000204482
rs2087611	chr5:171541320	0.18705	N	chr5:171931939	4	intronic	.	STK10	ENSG00000072786
rs111328088	chr16:4399754	0.05943	N	chr16:4476089	5	intronic	.	CORO7-PAM16	ENSG00000103426
rs567521947	chr3:150889134	0.06376	N	chr3:151073355	NA	intronic	.	MED12L	ENSG00000144893
rs1479056	chr8:21763393	0.00748	N	chr8:21710741	1f	intergenic	.	.	.
rs1479057	chr8:21763362	0.00748	N	chr8:21710741	4	intergenic	.	.	.
rs185723499	chr3:13462077	-0.15253	N	N	4	upstream	.	.	.
rs191300271	chr1:45197437	-0.14682	N	N	3a	intergenic	.	.	.
rs558552078	chr20:56194215	0.0062	N	N	NA	intronic	.	ZBP1	ENSG00000124256
rs6664015	chr1:183600436	-0.1069	N	chr1:183144723	7	intronic	.	ARPC5	ENSG00000162704
rs144096761	chr9:117152253	0.15967	N	N	2b	intronic	.	AKNA	ENSG00000106948
rs188121151	chr8:21762628	-0.15371	N	chr8:21710741	5	intergenic	.	.	.
rs192670189	chr21:34601854	0.1149	N	chr21:34439889	5	upstream	.	.	.
rs528590908	chr19:42706299	-0.04178	N	chr19:42767593	NA	intronic	.	DEDD2	ENSG00000160570
rs183096781	chr2:231192003	-0.11277	N	chr2:231161026	2b	exonic	nonsynonymous	SP140L	ENSG00000185404
rs528377351	chr11:64642178	-0.15765	N	N	NA	intronic	.	EHD1	ENSG00000110047
rs543398643	chr22:38032724	-0.05308	N	N	NA	intergenic	.	.	.
rs181488948	chr2:175435599	-0.02703	N	N	5	intronic	.	WIPF1	ENSG00000115935
rs552440880	chr1:167626103	-0.09843	N	chr1:167600842	NA	intronic	.	RCSD1	ENSG00000198771
rs12940188	chr17:73342702	-0.01603	Y	chr17:73822598	5	intronic	.	GRB2	ENSG00000177885
rs549586447	chr2:68610698	-0.00748	N	chr2:68615546	NA	intronic	.	PLEK	ENSG00000115956
rs2995300	chr10:135076523	0.06985	N	N	2b	UTR3	.	ADAM8	ENSG00000151651
rs2995301	chr10:135077311	-0.01884	N	N	5	intronic	.	ADAM8	ENSG00000151651
rs185340364	chr2:113934002	0.08151	N	chr2:113712407	4	intronic	.	PSD4	ENSG00000125637
rs560257606	chr7:45016066	0.12262	N	chr7:44811223	NA	intronic	.	MYO1G	ENSG00000136286
rs528822603	chr19:6803563	0.10651	N	chr19:6671369	NA	intronic	.	VAV1	ENSG00000141968
rs185340363	chr20:47401577	0.12357	N	chr20:47384301	5	intronic	.	PREX1	ENSG00000124126
rs11904040	chr2:144020788	-0.07302	N	chr2:144328534	2b	intronic	.	ARHGAP15	ENSG00000075884
rs114923056	chr21:46348364	0.14228	N	N	4	ncRNA_exonic	.	ITGB2	ENSG00000160255
rs545103707	chr16:9052444	-0.08046	N	chr16:9059241	NA	intronic	.	USP7	ENSG00000187555
rs191898726	chr22:37683054	-0.03757	N	chr22:37258986	5	intronic	.	CYTH4	ENSG00000100055
rs36098178	chr4:185381797	-0.20986	N	N	5	intronic	.	IRF2	ENSG00000168310
rs531051310	chr11:128599058	0.12262	N	chr11:128562098	NA	intronic	.	FLI1	ENSG00000151702
rs531478169	chr19:54872405	0.22851	N	N	NA	intronic	.	LAIR1	ENSG00000167613
rs566121969	chr6:149804369	-0.04178	N	chr6:149793000	NA	intronic	.	ZC3H12D	ENSG00000178199
rs575555299	chr20:47319292	-0.06522	N	chr20:47384301	NA	intronic	.	PREX1	ENSG00000124126
rs532777581	chr9:92041754	-0.08197	N	chr9:91593290	NA	intronic	.	SEMA4D	ENSG00000187764
rs34472315	chr17:73396830	-0.12754	N	chr17:73822598	5	intronic	.	GRB2	ENSG00000177885
rs571942193	chr3:52251896	-0.17504	N	N	NA	intergenic	.	.	.
rs565451852	chr8:56891002	-0.1826	N	chr8:56800362	NA	intronic	.	LYN	ENSG00000254087
rs534064833	chr19:42386946	0.02508	N	chr19:42767593	NA	upstream	.	.	.
rs145108104	chr12:15114488	-0.12899	N	chr12:14622002	2a	UTR5	.	ARHGDIB	ENSG00000111348
rs541690252	chr19:35492289	-0.02159	N	N	NA	intronic	.	GRAMD1A	ENSG00000089351
rs74592648	chr16:57060967	-0.20922	N	chr16:57061189	2b	intronic	.	NLRC5	ENSG00000140853
rs138722551	chr16:28178332	0.01681	N	chr16:28131510	4	intronic	.	XPO6	ENSG00000169180
rs183018375	chr20:47341145	-0.00052	N	chr20:47384301	7	intronic	.	PREX1	ENSG00000124126
rs116346161	chr19:10490020	-0.01583	N	chr19:10666450	6	intronic	.	TYK2	ENSG00000105397
rs187795449	chr1:27962676	0.10324	N	chr1:28216736	5	upstream	.	.	.
rs192350562	chr17:7241296	-0.00831	N	chr17:7240391	5	intronic	.	ACAP1	ENSG00000072818
rs567536546	chr10:45869959	0.1149	N	chr10:45915941	NA	intronic	.	ALOX5	ENSG00000012779
rs542076329	chr6:159466870	0.05047	N	chr6:159469512	NA	upstream	.	.	.
rs576564219	chr3:196359115	0.26229	N	chr3:196501413	NA	ncRNA_intronic	.	.	.
rs549292029	chr8:141609318	-0.17477	N	N	NA	intronic	.	AGO2	ENSG00000123908
rs139513631	chr8:56840106	-0.07727	N	chr8:56800362	5	intronic	.	LYN	ENSG00000254087
rs369044787	chr19:41848716	0.01708	N	N	6	intronic	.	TGFB1	ENSG00000105329
rs550405986	chr19:54875887	0.07785	N	N	NA	intronic	.	LAIR1	ENSG00000167613
rs557869904	chr7:73637783	-0.19154	N	N	NA	intronic	.	LAT2	ENSG00000086730
rs11265883	chr9:92040471	-0.09458	N	chr9:91593290	4	intronic	.	SEMA4D	ENSG00000187764
rs184093313	chr17:73332580	0.02874	N	chr17:73822598	5	intronic	.	GRB2	ENSG00000177885
rs141341295	chr2:85633039	-0.21182	N	chr2:85826721	4	intronic	.	CAPG	ENSG00000042493
rs549993881	chr19:42708993	-0.14311	N	chr19:42767593	NA	intronic	.	DEDD2	ENSG00000160570
rs534959080	chr2:202055090	-0.01322	N	chr2:202112471	NA	intronic	.	CASP10	ENSG00000003400
rs144618019	chr6:36001834	-0.1807	N	chr6:36353934	4	intronic	.	MAPK14	ENSG00000112062
rs139106846	chr19:1027640	0.14228	N	chr19:836144	2b	intronic	.	CNN2	ENSG00000064666
rs190168325	chr1:235148430	0.10081	N	chr1:234879890	4	intergenic	.	.	.
rs530910978	chr17:76136069	0.15359	N	chr17:76257892	NA	intronic	.	TMC8	ENSG00000167895
rs527906085	chr6:24991478	-0.01322	N	N	NA	intronic	.	.	.
rs186759212	chr8:27184581	0.17613	N	chr8:27208126	4	intronic	.	PTK2B	ENSG00000120899
rs550719025	chr19:54875518	0.22524	N	N	NA	intronic	.	LAIR1	ENSG00000167613
rs184625715	chr7:73630921	-0.0862	N	N	4	intronic	.	LAT2	ENSG00000086730
rs577376036	chr17:72465456	-0.21325	N	chr17:72695211	NA	intronic	.	CD300A	ENSG00000167851
rs34501573	chr1:183559593	-0.10939	N	chr1:183144723	4	UTR5	.	NCF2	ENSG00000116701
rs112816151	chr9:117143715	0.21244	N	N	3a	UTR5	.	AKNA	ENSG00000106948
rs181065625	chr6:41997849	0.03674	N	chr6:42037348	5	UTR5	.	CCND3	ENSG00000112576
rs544604108	chr9:92038229	-0.05308	N	chr9:91593290	NA	intronic	.	SEMA4D	ENSG00000187764
rs559236918	chr4:84005387	-0.09943	N	chr4:83903895	NA	intergenic	.	.	.
rs534023000	chr4:2808494	-0.18675	N	chr4:3148276	NA	intronic	.	SH3BP2	ENSG00000087266
rs578059408	chr19:42054270	-0.05798	N	N	NA	intergenic	.	.	.
rs572376573	chr3:14466518	0.21244	N	N	NA	intronic	.	SLC6A6	ENSG00000131389
rs543238894	chr17:74491427	-0.12147	N	chr17:74710128	NA	intronic	.	RHBDF2	ENSG00000129667
rs561134119	chr18:2657033	0.09091	N	N	NA	intronic	.	SMCHD1	ENSG00000101596
rs547797074	chr15:75397544	-0.08402	N	chr15:75361539	NA	intergenic	.	.	.
rs77104514	chr16:28160480	-0.05433	N	chr16:28131510	5	intronic	.	XPO6	ENSG00000169180
rs565225212	chr2:136897192	-0.05798	N	chr2:136713108	NA	intergenic	.	.	.
rs182923790	chr11:1898764	-0.17504	N	chr11:2320013	2b	intronic	.	LSP1	ENSG00000130592
rs186422023	chr8:134067764	0.06985	N	chr8:134103953	5	intronic	.	SLA	ENSG00000155926
rs7011796	chr8:27200087	0.02874	N	chr8:27208126	5	intronic	.	PTK2B	ENSG00000120899
rs139795313	chr12:62609558	-0.19969	N	chr12:62818841	4	intergenic	.	.	.
rs547907327	chr19:54876965	0.02227	N	N	NA	intronic	.	.	.
rs565197093	chr5:49961581	0.07785	N	chr5:49958363	NA	upstream	.	.	.
rs532001483	chr5:150474735	-0.122	N	chr5:150567017	NA	intergenic	.	.	.
rs138399909	chr19:51875061	0.03674	N	chr19:52314161	7	exonic	synonymous	NKG7	ENSG00000105374
rs183458408	chr10:73511397	0.08151	N	chr10:73520632	5	intronic	.	CDH23	ENSG00000107736
rs77895601	chr17:43298539	0.1149	N	chr17:43488792	4	upstream	.	.	.
rs528674811	chr5:169078709	0.13428	N	N	NA	intronic	.	DOCK2	ENSG00000134516
rs570826777	chr17:8867522	-0.12384	N	chr17:8784361	NA	intronic	.	PIK3R5	ENSG00000141506
rs535119388	chr3:46997314	0.02686	N	chr3:47184055	NA	intronic	.	CCDC12	ENSG00000160799
rs190562355	chr3:38195058	-0.19433	N	N	6	intergenic	.	.	.
rs533966513	chr6:159071761	-0.15399	N	chr6:159469512	NA	intronic	.	SYTL3	ENSG00000164674
rs545384530	chr22:37705154	0.14801	N	chr22:37258986	NA	intronic	.	CYTH4	ENSG00000100055
rs184481579	chr17:43489134	0.07785	N	chr17:43488792	2b	intronic	.	ARHGAP27	ENSG00000159314
rs559190876	chr1:111426808	-0.04715	N	chr1:111348029	NA	intronic	.	CD53	ENSG00000143119
rs191284716	chr3:52286455	-0.06497	N	N	6	intergenic	.	.	.
rs566025309	chr1:12269433	-0.032	N	chr1:12246175	NA	downstream	.	.	.
rs142275643	chr1:167599102	0.18413	N	chr1:167600842	2b	upstream	.	.	.
rs140332306	chr5:169720271	0.2954	N	chr5:169691627	3a	intronic	.	LCP2	ENSG00000043462
rs190083968	chr13:46735267	0.0374	N	N	5	intronic	.	LCP1	ENSG00000136167
rs59069359	chr20:43673153	-0.0322	N	N	5	intronic	.	STK4	ENSG00000101109
rs572150680	chr1:26605913	0.30706	N	chr1:27100243	NA	upstream;downstream	.	SH3BGRL3	ENSG00000142669
rs550298886	chr13:46752082	0.2289	N	N	NA	intronic	.	LCP1	ENSG00000136167
rs140640533	chr11:3859302	0.2289	N	N	4	intronic	.	RHOG	ENSG00000177105
rs547387604	chr8:56889175	-0.07727	N	chr8:56800362	NA	intronic	.	LYN	ENSG00000254087
rs185166197	chr2:68606664	-0.14226	N	chr2:68615546	4	intronic	.	PLEK	ENSG00000115956
rs566624719	chr15:40598568	0.02508	N	N	NA	intronic	.	PLCB2	ENSG00000137841
rs144671717	chr17:73343889	0.02874	N	chr17:73822598	3a	intronic	.	GRB2	ENSG00000177885
rs566882362	chr6:29856014	-0.05865	N	chr6:29596242	NA	ncRNA_intronic	.	.	.
rs55894180	chr14:78108887	-0.12983	N	chr14:77939965	2b	intergenic	.	.	.
rs548401699	chr19:2081623	-0.00831	N	chr19:2127272	NA	intronic	.	MOB3A	ENSG00000172081
rs547620505	chr1:15745101	0.07641	N	N	NA	intronic	.	EFHD2	ENSG00000142634
rs114641514	chr17:61778991	0.11169	N	chr17:61931549	4	ncRNA_exonic	.	.	.
rs543945188	chr20:47340817	0.15967	N	chr20:47384301	NA	intronic	.	PREX1	ENSG00000124126
rs189345871	chr17:76127461	0.17857	N	chr17:76257892	4	UTR5	.	TMC8	ENSG00000167895
rs57238350	chr7:101950746	-0.21327	N	chr7:101880795	2b	intronic	.	.	.
rs181100540	chr20:43613217	0.14774	N	N	7	intronic	.	STK4	ENSG00000101109
rs183996357	chr3:32455669	0.15967	N	N	2b	intronic	.	CMTM7	ENSG00000153551
rs78116117	chr1:45196779	0.10081	N	N	4	intergenic	.	.	.
rs77816251	chr2:69004355	-0.01322	N	chr2:68615546	5	intronic	.	ARHGAP25	ENSG00000163219
rs368557720	chr8:145060502	0.31506	N	chr8:144626721	2b	intronic	.	PARP10	ENSG00000178685
rs559696678	chr6:30646650	0.1122	N	N	NA	intronic	.	PPP1R18	ENSG00000146112
rs12041616	chr1:167585636	-0.03279	N	chr1:167600842	7	intergenic	.	.	.
rs532175291	chr11:72425268	-0.00527	N	N	NA	exonic	nonsynonymous	ARAP1	ENSG00000186635
rs559466614	chr13:46736582	-0.12788	N	N	NA	intronic	.	LCP1	ENSG00000136167
rs112047756	chr17:80405045	-0.07302	N	N	7	intronic	.	C17orf62	ENSG00000178927
rs576987521	chr19:45257613	0.31506	N	chr19:45149235	NA	intronic	.	BCL3	ENSG00000069399
rs112802305	chr6:28891469	-0.14766	N	N	4	UTR5	.	TRIM27	ENSG00000204713
rs111279663	chr20:42286123	-0.16595	N	chr20:42202077	4	intergenic	.	.	.
rs181995587	chr1:203255826	-0.03012	N	chr1:203658782	4	upstream	.	.	.
rs539584667	chr2:112249588	0.06166	N	chr2:111790804	NA	ncRNA_intronic	.	.	.
rs7248239	chr19:8632075	-0.03757	Y	N	5	intronic	.	MYO1F	ENSG00000142347
rs34797880	chr16:84633976	-0.01603	N	chr16:84581684	5	intronic	.	COTL1	ENSG00000103187
rs146737754	chr3:5239609	-0.1774	N	N	2b	intronic	.	EDEM1	ENSG00000134109
rs538556546	chr17:73335026	-0.01603	N	chr17:73822598	NA	intronic	.	GRB2	ENSG00000177885
rs536808448	chr3:183269529	-0.06774	N	chr3:183730295	NA	ncRNA_intronic	.	KLHL6	ENSG00000172578
rs16861298	chr1:183598181	-0.21061	N	chr1:183144723	5	intronic	.	ARPC5	ENSG00000162704
rs148550503	chr14:35341832	0.13428	N	chr14:35585629	7	intronic	.	BAZ1A	ENSG00000198604
rs150504119	chr21:46338901	0.12262	N	N	4	intronic	.	ITGB2	ENSG00000160255
rs189644676	chr14:93128864	0.01821	N	chr14:93103729	4	intronic	.	RIN3	ENSG00000100599
rs538628993	chr4:185330756	0.07661	N	N	NA	intronic	.	IRF2	ENSG00000168310
rs567529351	chr1:167617862	0.01708	N	chr1:167600842	NA	intronic	.	RCSD1	ENSG00000198771
rs140276577	chr7:128581903	0.03602	N	chr7:128576086	3a	intronic	.	IRF5	ENSG00000128604
rs201721540	chr16:30198182	0.15073	N	chr16:30471109	4	exonic	nonsynonymous	CORO1A	ENSG00000102879
rs8008334	chr14:91797458	0.1149	N	N	2b	intronic	.	CCDC88C	ENSG00000015133
rs200222742	chr15:65158028	-0.10558	N	chr15:64672002	5	exonic	nonsynonymous	PLEKHO2	ENSG00000241839
rs116971067	chr11:64646072	-0.00419	N	N	4	UTR5	.	EHD1	ENSG00000110047
rs565575178	chr17:73344508	0.02874	N	chr17:73822598	NA	intronic	.	GRB2	ENSG00000177885
rs188784582	chr19:3180114	0.06701	N	chr19:3408665	4	UTR3	.	S1PR4	ENSG00000125910
rs566784969	chr6:106533482	-0.1364	N	chr6:106727215	NA	upstream	.	.	.
rs577648794	chr11:64632539	-0.06109	N	N	NA	intronic	.	EHD1	ENSG00000110047
rs79563012	chr19:1174612	0.13719	N	chr19:836144	4	upstream	.	.	.
rs570445364	chr19:941499	-0.20543	N	chr19:836144	NA	intronic	.	ARID3A	ENSG00000116017
rs76309816	chr21:42734329	-0.04178	N	N	4	intronic	.	MX2	ENSG00000183486
rs535528507	chr15:44975601	-0.05823	N	N	NA	intergenic	.	.	.
rs543806414	chr8:56883548	-0.08236	N	chr8:56800362	NA	intronic	.	LYN	ENSG00000254087
rs548523032	chr13:50202463	0.01728	N	chr13:50122681	NA	UTR5	.	ARL11	ENSG00000152213
rs560488453	chr15:75496449	0.02874	N	chr15:75361539	NA	intronic	.	C15orf39	ENSG00000167173
rs552707197	chr20:48429988	0.06693	N	chr20:48903034	NA	intronic	.	SLC9A8	ENSG00000197818
rs147665381	chr21:15855900	-0.14193	N	N	4	intergenic	.	.	.
rs541830410	chr14:93132911	0.21244	N	chr14:93103729	NA	intronic	.	RIN3	ENSG00000100599
rs577941891	chr7:50353083	0.18705	N	chr7:50313352	NA	intronic	.	IKZF1	ENSG00000185811
rs371536326	chr1:12223370	0.02009	N	chr1:12246175	4	intergenic	.	.	.
rs33997889	chr6:109773534	-0.09879	N	chr6:109376647	5	exonic	synonymous	MICAL1	ENSG00000135596
rs372919577	chr19:42711966	-0.08316	N	chr19:42767593	2b	intronic	.	DEDD2	ENSG00000160570
rs182232448	chr8:56889085	-0.07727	N	chr8:56800362	5	intronic	.	LYN	ENSG00000254087
rs144522206	chr3:46448135	-0.14036	N	chr3:46418689	3a	ncRNA_intronic	.	.	.
rs555516799	chr14:91869652	0.16767	N	N	NA	intronic	.	CCDC88C	ENSG00000015133
rs561048073	chr20:33680589	-0.20459	N	N	NA	UTR5	.	TRPC4AP	ENSG00000100991
rs552413030	chr21:42741189	-0.12196	N	N	NA	intronic	.	MX2	ENSG00000183486
rs543769354	chr9:92111141	-0.06109	N	N	NA	intergenic	.	.	.
rs113068147	chr6:31466300	0.1149	N	N	4	intronic	.	MICB	ENSG00000204516
rs549235518	chr19:51634849	-0.12384	N	chr19:52128795	NA	intronic	.	SIGLEC9	ENSG00000129450
rs373014650	chr19:6778884	-0.0462	N	chr19:6671369	6	intronic	.	VAV1	ENSG00000141968
rs546711655	chr1:111419335	-0.01227	N	chr1:111348029	NA	intronic	.	CD53	ENSG00000143119
rs536817981	chr10:73526045	0.01708	N	chr10:73520632	NA	intronic	.	CDH23	ENSG00000107736
rs546029198	chr20:52226202	-0.14016	N	N	NA	intergenic	.	.	.
rs371070782	chr22:20104273	-0.21832	N	chr22:19971552	3a	intronic	.	TRMT2A	ENSG00000099899
rs550237581	chr13:46751689	0.08151	N	N	NA	intronic	.	LCP1	ENSG00000136167
rs115963397	chr9:92003041	-0.14398	N	chr9:91534339	5	intronic	.	SEMA4D	ENSG00000187764
rs527289970	chr7:104623936	0.26229	N	N	NA	ncRNA_exonic	.	.	.
rs138459776	chr1:12235894	0.21244	N	chr1:12246175	5	intronic	.	TNFRSF1B	ENSG00000028137
rs377743545	chr10:11222392	-0.07723	N	N	2b	intronic	.	CELF2	ENSG00000048740
rs76234175	chr19:8605669	-0.0895	N	N	4	intronic	.	MYO1F	ENSG00000142347
rs368081353	chr19:54881871	-0.08362	N	N	2b	exonic	nonsynonymous	.	.
rs535972603	chr21:34609460	-0.16656	N	chr21:34439889	NA	intronic	.	IFNAR2	ENSG00000159110
rs535334942	chr8:56805849	-0.13004	N	chr8:56800362	NA	intronic	.	LYN	ENSG00000254087
rs541198493	chr5:169707965	0.14801	N	chr5:169691627	NA	intronic	.	LCP2	ENSG00000043462
rs187638842	chr1:40849431	0.08151	N	chr1:40406715	2a	intronic	.	SMAP2	ENSG00000084070
rs548020391	chr17:76111407	0.13494	N	chr17:76257892	NA	intronic	.	TMC6	ENSG00000141524
rs553909973	chr20:62205638	-0.04657	N	chr20:62693378	NA	upstream	.	.	.
rs6705834	chr2:233977823	-0.17378	N	chr2:234115629	1f	intronic	.	.	.
rs186915199	chr6:24935663	-0.05865	N	N	5	intronic	.	FAM65B	ENSG00000111913
rs74625213	chr9:93564553	-0.21103	N	chr9:93926650	4	intronic	.	SYK	ENSG00000165025
rs532230525	chr12:105064162	0.31966	N	N	NA	intronic	.	CHST11	ENSG00000171310
rs554721307	chr12:105084480	-0.21496	N	N	NA	intronic	.	CHST11	ENSG00000171310
rs138237458	chr11:48024392	-0.10999	N	chr11:47888036	5	intronic	.	PTPRJ	ENSG00000149177
rs182492956	chr19:50019269	-0.08683	N	N	2b	intronic	.	FCGRT	ENSG00000104870
rs180698637	chr16:81857508	-0.19644	N	chr16:81604251	6	intronic	.	PLCG2	ENSG00000197943
rs531406035	chr14:91858767	-0.00052	N	N	NA	intronic	.	CCDC88C	ENSG00000015133
rs551850034	chr21:34778226	-0.06109	N	chr21:34439889	NA	intronic	.	IFNGR2	ENSG00000159128
rs545922788	chr16:81865106	-0.05995	N	chr16:81604251	NA	intronic	.	PLCG2	ENSG00000197943
rs571593356	chr16:27326624	0.14228	N	chr16:27356398	NA	intronic	.	IL4R	ENSG00000077238
rs544191432	chr19:910848	-0.10585	N	chr19:836144	NA	intronic	.	R3HDM4	ENSG00000198858
rs190643478	chr21:46342753	0.07785	N	N	7	ncRNA_intronic	.	ITGB2	ENSG00000160255
rs117808616	chr15:75337691	0.08151	N	chr15:75361539	5	intronic	.	PPCDC	ENSG00000138621
rs572201194	chr6:41699357	-0.08522	N	chr6:42037348	NA	intronic	.	TFEB	ENSG00000112561
rs145254457	chr19:41932291	-0.14166	N	N	3a	exonic	synonymous	B3GNT8	ENSG00000177191
rs576017007	chr2:101924754	0.1004	N	chr2:102315933	NA	exonic	synonymous	RNF149	ENSG00000163162
rs117844647	chr6:32633594	0.07785	N	N	3a	intronic	.	HLA-DQB1	ENSG00000179344
rs535945175	chr17:62009640	-0.18917	N	chr17:61931549	NA	UTR5	.	CD79B	ENSG00000007312
rs535945174	chr2:68611516	-0.15487	N	chr2:68615546	NA	intronic	.	PLEK	ENSG00000115956
rs4912505	chr3:196380306	0.00366	N	chr3:196501413	2b	intronic	.	NRROS	ENSG00000174004
rs534260155	chr2:242785839	-0.15013	N	chr2:242421866	NA	intergenic	.	.	.
rs146874952	chr12:47602527	-0.05308	N	N	5	ncRNA_exonic	.	PCED1B	ENSG00000179715
rs548798808	chr7:50415970	-0.05498	N	chr7:50313352	NA	intronic	.	IKZF1	ENSG00000185811
rs12293503	chr11:48129149	-0.08679	N	chr11:47888036	4	intronic	.	PTPRJ	ENSG00000149177
rs572289976	chr6:41674007	-0.04048	N	chr6:42037348	NA	intronic	.	TFEB	ENSG00000112561
rs574915610	chr11:67770388	0.26229	N	N	NA	intronic	.	UNC93B1	ENSG00000110057
rs201913875	chr8:145060157	0.35983	N	chr8:144626721	2b	intronic	.	PARP10	ENSG00000178685
rs566241532	chr12:105140571	-0.02945	N	N	NA	intronic	.	CHST11	ENSG00000171310
rs183234770	chr13:46746787	0.2289	N	N	4	intronic	.	LCP1	ENSG00000136167
rs185196633	chr11:1872101	-0.06717	N	chr11:2320013	4	intergenic	.	.	.
rs541936739	chr7:150384198	0.10651	N	chr7:150278589	NA	intronic	.	GIMAP2	ENSG00000106560
rs180791085	chr7:99964100	0.27001	N	chr7:100278657	4	ncRNA_intronic	.	.	.
rs188124650	chr19:42380725	-0.18892	N	chr19:42767593	5	upstream	.	.	.
rs530285205	chr4:1727857	-0.13594	N	chr4:1392789	NA	intronic	.	TACC3	ENSG00000013810
rs71318325	chr3:183257513	0.07098	N	chr3:183730295	5	intronic	.	KLHL6	ENSG00000172578
rs567286755	chr11:128610959	-0.01884	N	chr11:128562098	NA	intronic	.	FLI1	ENSG00000151702
rs560127939	chr9:77736784	-0.13477	N	N	NA	intronic	.	OSTF1	ENSG00000134996
rs75206923	chr6:27107799	0.26229	N	N	4	intronic	.	HIST1H4I	ENSG00000198339
rs529281070	chr9:92048934	-0.20543	N	chr9:91593290	NA	intronic	.	SEMA4D	ENSG00000187764
rs538018639	chr9:93605545	-0.17184	N	chr9:93926650	NA	intronic	.	SYK	ENSG00000165025
rs199848593	chr1:26610995	0.30706	N	chr1:27100243	4	intronic	.	UBXN11	ENSG00000158062
rs532834631	chr20:47388696	0.1149	N	chr20:47384301	NA	intronic	.	PREX1	ENSG00000124126
rs538766636	chr15:80254471	-0.15082	N	chr15:80279344	NA	intronic	.	BCL2A1	ENSG00000140379
rs541218126	chr19:46010096	-0.01603	N	chr19:45766729	NA	upstream	.	.	.
rs534734317	chr17:29637264	-0.05308	N	N	NA	intronic	.	NF1	ENSG00000196712
rs550613426	chr21:46343573	-0.06361	N	N	NA	ncRNA_intronic	.	ITGB2	ENSG00000160255
rs544053334	chr17:61819712	-0.21832	N	chr17:61931549	NA	upstream	.	.	.
rs560165742	chr11:67053211	0.13907	N	chr11:66855593	NA	UTR3	.	ADRBK1	ENSG00000173020
rs181967421	chr1:27668274	0.18413	N	chr1:28109632	4	upstream	.	.	.
rs572899214	chr9:134144550	0.08151	N	N	NA	intronic	.	FAM78A	ENSG00000126882
rs559190024	chr16:28509142	0.05282	N	chr16:28131510	NA	exonic	nonsynonymous	APOBR	ENSG00000184730
rs77447078	chr11:118747582	-0.20197	N	chr11:118747576	2b	intergenic	.	.	.
rs563036460	chr11:63975047	0.22333	N	chr11:63974995	NA	intronic	.	FERMT3	ENSG00000149781
rs570776096	chr10:30817557	-0.15013	N	chr10:30496125	NA	intergenic	.	.	.
rs114009350	chr1:167609797	0.18479	N	chr1:167600842	6	intronic	.	RCSD1	ENSG00000198771
rs556191275	chr19:11708879	-0.15181	N	chr19:11921021	NA	intronic	.	ZNF627	ENSG00000198551
rs544679578	chr17:28036747	0.14228	N	chr17:28059970	NA	intronic	.	SSH2	ENSG00000141298
rs552360510	chr19:1076135	0.21244	N	chr19:836144	NA	intronic	.	HMHA1	ENSG00000180448
rs190403694	chr6:24919778	0.02508	N	N	5	intronic	.	FAM65B	ENSG00000111913
rs554789966	chr3:47001392	0.06985	N	chr3:47184055	NA	intronic	.	CCDC12	ENSG00000160799
rs144744323	chr15:57592735	-0.10558	N	N	4	ncRNA_exonic	.	.	.
rs535182062	chr1:111735453	0.16767	N	chr1:111348029	NA	intronic	.	DENND2D	ENSG00000162777
rs555774257	chr22:17567338	0.06836	N	chr22:17906176	NA	intronic	.	IL17RA	ENSG00000177663
rs567686799	chr2:113930564	0.03674	N	chr2:113712407	NA	upstream	.	.	.
rs574329101	chr6:41903493	0.28167	N	chr6:42037348	NA	UTR3	.	CCND3	ENSG00000112576
rs111369286	chr6:27859503	0.03165	N	N	3a	upstream;downstream	.	.	.
rs75645745	chr1:15742568	0.04134	N	N	2b	intronic	.	EFHD2	ENSG00000142634
rs556286456	chr5:39205893	-0.12835	N	N	NA	intronic	.	FYB	ENSG00000082074
rs540446348	chr16:88751433	-0.12345	N	chr16:88518569	NA	ncRNA_intronic	.	SNAI3	ENSG00000185669
rs570221561	chr17:61775703	0.24263	N	chr17:61931549	NA	UTR3	.	LIMD2	ENSG00000136490
rs545641995	chr8:134073555	0.06985	N	chr8:134103953	NA	intronic	.	SLA	ENSG00000155926
rs562995564	chr15:75082268	0.02874	N	chr15:75361539	NA	intronic	.	CSK	ENSG00000103653
rs201578965	chr20:43623825	-0.10262	N	N	5	exonic	nonsynonymous	STK4	ENSG00000101109
rs189286376	chr17:73828929	0.12262	N	chr17:73822598	4	intronic	.	UNC13D	ENSG00000092929
rs553204888	chr11:128586448	0.07785	N	chr11:128562098	NA	intronic	.	FLI1	ENSG00000151702
rs531623526	chr2:136997837	-0.12512	N	chr2:136713108	NA	intergenic	.	.	.
rs533360162	chr16:88766822	0.21244	N	chr16:88518569	NA	intronic	.	RNF166	ENSG00000158717
rs12482945	chr21:15920465	-0.16985	N	chr21:16371102	4	intronic	.	SAMSN1	ENSG00000155307
rs143899252	chr15:65158800	-0.10558	N	chr15:64672002	4	UTR3	.	PLEKHO2	ENSG00000241839
rs545771221	chr12:110883840	-0.09153	N	chr12:111357727	NA	intronic	.	ARPC3	ENSG00000111229
rs41452646	chr2:202075866	0.12262	N	chr2:202112471	6	intronic	.	CASP10	ENSG00000003400
rs186367101	chr1:28191647	-0.07402	N	chr1:28216736	6	intergenic	.	.	.
rs72803269	chr10:26764844	-0.04981	N	chr10:26741174	4	intronic	.	APBB1IP	ENSG00000077420
rs553602398	chr10:94451203	-0.05515	N	chr10:94823596	NA	intronic	.	HHEX	ENSG00000152804
rs187394738	chr20:47355294	0.15487	N	chr20:47384301	4	intronic	.	PREX1	ENSG00000124126
rs80044067	chr11:117880723	0.16767	N	chr11:118081270	4	intergenic	.	.	.
rs11739261	chr5:40410739	-0.21456	Y	N	2b	intergenic	.	.	.
rs140001468	chr6:27779131	-0.02093	N	N	4	downstream	.	.	.
rs114396147	chr10:73504337	0.03674	N	chr10:73520632	5	intronic	.	CDH23	ENSG00000107736
rs141458073	chr5:169702427	0.14801	N	chr5:169691627	4	intronic	.	LCP2	ENSG00000043462
rs539680033	chr5:76147515	0.00083	N	chr5:76058509	NA	intronic	.	S100Z	ENSG00000171643
rs542330120	chr19:41257644	-0.12078	N	chr19:41214796	NA	intronic	.	SNRPA	ENSG00000077312
rs539853921	chr1:198631061	0.07661	N	chr1:199000727	NA	intronic	.	PTPRC	ENSG00000081237
rs187563287	chr8:134076733	0.06985	N	chr8:134103953	5	intronic	.	SLA	ENSG00000155926
rs550057777	chr2:69000565	-0.01322	N	chr2:68615546	NA	intronic	.	ARHGAP25	ENSG00000163219
rs574936959	chr10:73504057	-0.12345	N	chr10:73520632	NA	intronic	.	CDH23	ENSG00000107736
rs184934052	chr22:37691500	0.12262	N	chr22:37258986	5	intronic	.	CYTH4	ENSG00000100055
rs531310146	chr7:106503437	0.1149	N	chr7:106372219	NA	intergenic	.	.	.
rs572090714	chr8:27192335	0.2289	N	chr8:27208126	NA	intronic	.	PTK2B	ENSG00000120899
rs553259191	chr1:45185695	-0.22352	N	N	NA	intronic	.	C1orf228	ENSG00000198520
rs183134704	chr5:171550963	-0.04465	N	chr5:171931939	7	intronic	.	STK10	ENSG00000072786
rs192034642	chr15:77315334	0.17756	N	chr15:77313571	5	intronic	.	PSTPIP1	ENSG00000140368
rs571537504	chr16:74728571	-0.12445	N	chr16:75017513	NA	intronic	.	MLKL	ENSG00000168404
rs554864567	chr6:35278438	0.01708	N	chr6:35602972	NA	intronic	.	DEF6	ENSG00000023892
rs533680146	chr2:234092455	-0.1482	N	chr2:234115629	NA	intronic	.	INPP5D	ENSG00000168918
rs557408033	chr19:1131320	0.07785	N	chr19:836144	NA	intronic	.	SBNO2	ENSG00000064932
rs556986163	chr17:54993880	0.06234	N	chr17:55463857	NA	intergenic	.	.	.
rs142702164	chr3:46447494	-0.15211	N	chr3:46418689	3a	ncRNA_intronic	.	.	.
rs75568326	chr6:159108836	0.0062	N	chr6:159469512	5	intronic	.	SYTL3	ENSG00000164674
rs374018892	chr19:19752593	0.06985	N	chr19:19786099	5	intronic	.	GMIP	ENSG00000089639
rs117964441	chr10:6110368	-0.18917	N	chr10:6101129	2b	intergenic	.	.	.
rs192206189	chr1:111747691	0.0062	N	chr1:111348029	4	upstream	.	.	.
rs75986568	chr2:68971565	-0.06599	N	chr2:68615546	7	intronic	.	ARHGAP25	ENSG00000163219
rs574568569	chr9:139266652	-0.14525	N	chr9:139316744	NA	intronic	.	CARD9	ENSG00000187796
rs569863022	chr3:122286850	-0.0481	N	chr3:122013354	NA	intronic	.	DTX3L	ENSG00000163840
rs532432141	chr19:8624703	-0.10227	N	N	NA	intronic	.	MYO1F	ENSG00000142347
rs2229537	chr11:67052920	0.13907	N	chr11:66855593	3a	exonic	synonymous	ADRBK1	ENSG00000173020
rs548203978	chr14:21251633	-0.13397	N	chr14:21431413	NA	intergenic	.	.	.
rs528582851	chr12:104969897	-0.2143	N	N	NA	intronic	.	CHST11	ENSG00000171310
rs535650698	chr6:159453447	-0.13469	N	chr6:159469512	NA	intergenic	.	.	.
rs529556736	chr7:50353879	0.12262	N	chr7:50313352	NA	intronic	.	IKZF1	ENSG00000185811
rs200520063	chr3:183273143	0.31506	N	chr3:183730295	4	intronic	.	KLHL6	ENSG00000172578
rs562235293	chr5:172411477	-0.20016	N	chr5:171931939	NA	intronic	.	ATP6V0E1	ENSG00000113732
rs567862950	chr2:158276765	0.10651	N	chr2:158520905	NA	intronic	.	CYTIP	ENSG00000115165
rs575299019	chr5:171545557	0.18705	N	chr5:171931939	NA	intronic	.	STK10	ENSG00000072786
rs574758695	chr12:104938952	-0.2092	N	N	NA	intronic	.	CHST11	ENSG00000171310
rs143570079	chr9:140172926	0.06743	N	chr9:139934107	3a	NA	NA	TOR4A	ENSG00000198113
rs552478076	chr14:91796824	0.15967	N	N	NA	intronic	.	CCDC88C	ENSG00000015133
rs531158707	chr16:9054028	-0.01603	N	chr16:9059241	NA	intronic	.	USP7	ENSG00000187555
rs557306006	chr12:111872830	-0.22217	N	chr12:112212874	NA	exonic	nonsynonymous	SH2B3	ENSG00000111252
rs545905348	chr14:91873433	0.21244	N	N	NA	intronic	.	CCDC88C	ENSG00000015133
rs528245639	chr11:67173551	0.05612	N	chr11:66855593	NA	intronic	.	TBC1D10C	ENSG00000175463
rs572943309	chr2:175444100	-0.21834	N	N	NA	intronic	.	WIPF1	ENSG00000115935
rs527890310	chr5:171576377	0.18705	N	chr5:171931939	NA	intronic	.	STK10	ENSG00000072786
rs114184058	chr3:46999085	-0.10898	N	chr3:47184055	5	intronic	.	CCDC12	ENSG00000160799
rs563712773	chr5:171572566	0.10806	N	chr5:171931939	NA	intronic	.	STK10	ENSG00000072786
rs539664369	chr16:57095667	-0.03435	N	chr16:57061189	NA	intronic	.	NLRC5	ENSG00000140853
rs557095865	chr4:8202909	0.21244	N	N	NA	intronic	.	SH3TC1	ENSG00000125089
rs544469486	chr17:8125686	-0.02882	N	chr17:8214427	NA	ncRNA_exonic	.	.	.
rs550499840	chr2:175444563	-0.21834	N	N	NA	intronic	.	WIPF1	ENSG00000115935
rs113353568	chr19:1037551	-0.13543	Y	chr19:836144	7	intronic	.	CNN2	ENSG00000064666
rs553639160	chr14:91863806	0.15967	N	N	NA	intronic	.	CCDC88C	ENSG00000015133
rs571906042	chr18:43593565	-0.18745	N	chr18:43845269	NA	intronic	.	PSTPIP2	ENSG00000152229
rs150281253	chr19:42636933	-0.08046	N	chr19:42767593	2b	ncRNA_intronic	.	.	.
rs73409494	chr6:36996931	-0.16357	N	chr6:36648816	5	downstream	.	.	.
rs190789006	chr16:50280716	-0.01227	N	chr16:50160737	3a	intergenic	.	.	.
rs543627721	chr1:9742058	-0.05242	N	chr1:9713500	NA	ncRNA_intronic	.	PIK3CD	ENSG00000171608
rs7618703	chr3:183244873	-0.08184	N	chr3:183730295	5	intronic	.	KLHL6	ENSG00000172578
rs533242264	chr16:30103589	-0.03012	N	chr16:30471109	NA	upstream;downstream	.	.	.
rs530252670	chr14:93082039	-0.09902	N	chr14:93103729	NA	intronic	.	RIN3	ENSG00000100599
rs572278213	chr16:28154004	0.08151	N	chr16:28131510	NA	intronic	.	XPO6	ENSG00000169180
rs570634868	chr14:35301425	-0.06388	N	chr14:35585629	NA	intronic	.	BAZ1A	ENSG00000198604
rs558771469	chr7:50431334	0.22851	N	chr7:50313352	NA	intronic	.	IKZF1	ENSG00000185811
rs528914305	chr1:202128959	0.18413	N	N	NA	UTR5	.	PTPN7	ENSG00000143851
rs550390944	chr1:167603588	0.2289	N	chr1:167600842	NA	intronic	.	RCSD1	ENSG00000198771
rs568394007	chr15:45008975	0.07661	N	N	NA	intronic	.	B2M	ENSG00000166710
rs192956701	chr7:43686086	-0.17252	N	N	5	intronic	.	COA1	ENSG00000106603
rs561361292	chr16:30482528	0.09046	N	chr16:30471109	NA	intergenic	.	.	.
rs566742338	chr21:35883516	-0.21186	N	chr21:36312347	NA	UTR5	.	KCNE1	ENSG00000180509
rs537959555	chr5:39216594	-0.12835	N	N	NA	intronic	.	FYB	ENSG00000082074
rs534131196	chr5:100238322	-0.1119	N	chr5:100200910	NA	intronic	.	ST8SIA4	ENSG00000113532
rs181631867	chr11:67066450	-0.03097	N	chr11:66855593	5	intronic	.	ANKRD13D	ENSG00000172932
rs541134812	chr20:47413465	0.10981	N	chr20:47384301	NA	intronic	.	PREX1	ENSG00000124126
rs73134638	chr3:13462475	0.00746	N	N	4	upstream	.	.	.
rs139771425	chr14:91827655	0.30706	N	N	4	intronic	.	CCDC88C	ENSG00000015133
rs116929331	chr19:48760356	0.03184	N	chr19:49127490	5	ncRNA_exonic	.	.	.
rs567174200	chr19:51631428	-0.09844	N	chr19:52128795	NA	intronic	.	SIGLEC9	ENSG00000129450
rs532262690	chr19:42701714	0.16447	N	chr19:42767593	NA	intergenic	.	.	.
rs148745204	chr17:29141159	0.07785	N	N	6	intronic	.	CRLF3	ENSG00000176390
rs587595531	chr19:54603925	-0.16471	N	chr19:54327869	NA	intronic	.	OSCAR	ENSG00000170909
rs374910002	chr14:50438653	-0.17751	N	N	4	intergenic	.	.	.
rs568652531	chr1:23854246	0.02874	N	chr1:23850023	NA	ncRNA_exonic	.	E2F2	ENSG00000007968
rs114305053	chr9:92137951	0.09431	N	N	5	intergenic	.	.	.
rs572503010	chr8:131006323	0.08151	N	chr8:130572110	NA	intergenic	.	.	.
rs532413711	chr19:51632158	-0.12384	N	chr19:52128795	NA	intronic	.	SIGLEC9	ENSG00000129450
rs538159954	chr3:47016523	0.15967	N	chr3:47184055	NA	intronic	.	CCDC12	ENSG00000160799
rs192461258	chr1:159895903	-0.02093	N	chr1:159518892	4	upstream;downstream	.	.	.
rs557307759	chr4:2816845	0.21244	N	chr4:3148276	NA	intronic	.	SH3BP2	ENSG00000087266
rs116111048	chr2:219095339	0.12262	N	chr2:219212037	7	intronic	.	ARPC2	ENSG00000163466
rs118079923	chr20:43613138	0.14774	N	N	6	intronic	.	STK4	ENSG00000101109
rs113358482	chr4:185348468	-0.21123	N	N	4	intronic	.	IRF2	ENSG00000168310
rs147012246	chr6:41701050	-0.01603	N	chr6:42037348	4	intronic	.	TFEB	ENSG00000112561
rs533839563	chr11:128593378	0.12262	N	chr11:128562098	NA	intronic	.	FLI1	ENSG00000151702
rs192780089	chr15:75496677	0.02874	N	chr15:75361539	3a	intronic	.	C15orf39	ENSG00000167173
rs559189373	chr1:207096875	0.02265	N	chr1:206968955	NA	intergenic	.	.	.
rs182964909	chr16:57029447	0.08747	N	chr16:57061189	5	intergenic	.	NLRC5	ENSG00000140853
rs201267665	chr1:111434116	-0.12084	N	chr1:111348029	7	intronic	.	CD53	ENSG00000143119
rs187346153	chr2:101919924	-0.20772	N	chr2:102315933	7	intronic	.	RNF149	ENSG00000163162
rs185365536	chr17:8801973	-0.01322	N	chr17:8784361	7	intronic	.	PIK3R5	ENSG00000141506
rs2430718	chr12:15116332	-0.10585	N	chr12:14622002	5	intergenic	.	.	.
rs62079073	chr17:76130947	0.21244	N	chr17:76257892	2b	intronic	.	TMC8	ENSG00000167895
rs62079071	chr17:76123954	0.16767	N	chr17:76257892	2b	intronic	.	TMC6	ENSG00000141524
rs182582315	chr19:8641341	0.23513	N	N	2b	intronic	.	MYO1F	ENSG00000142347
rs557168171	chr11:48088733	-0.21052	N	chr11:47888036	NA	intronic	.	PTPRJ	ENSG00000149177
rs549078555	chr9:117130858	0.15967	N	N	NA	exonic	synonymous	AKNA	ENSG00000106948
rs201869466	chr19:51875489	0.03674	N	chr19:52314161	4	exonic	nonsynonymous	NKG7	ENSG00000105374
rs138258369	chr1:9739944	-0.00831	N	chr1:9713500	6	ncRNA_intronic	.	PIK3CD	ENSG00000171608
rs146510627	chr11:48007621	-0.18283	N	chr11:47888036	7	intronic	.	PTPRJ	ENSG00000149177
rs549241257	chr19:14480483	-0.11213	N	chr19:14499477	NA	intergenic	.	.	.
rs549888709	chr15:91428697	0.30706	N	chr15:91427692	NA	exonic	nonsynonymous	FES	ENSG00000182511
rs549481710	chr21:43845431	-0.21014	N	chr21:43850713	NA	intronic	.	UBASH3A	ENSG00000160185
rs114689007	chr2:101922726	0.13428	N	chr2:102315933	4	intronic	.	RNF149	ENSG00000163162
rs184367639	chr7:50425614	0.14555	N	chr7:50313352	5	intronic	.	IKZF1	ENSG00000185811
rs542586957	chr12:105044794	-0.13789	N	N	NA	intronic	.	CHST11	ENSG00000171310
rs2430713	chr12:15110108	-0.00831	N	chr12:14622002	6	intronic	.	ARHGDIB	ENSG00000111348
rs148077546	chr3:53200802	0.11699	N	chr3:52873984	5	intronic	.	PRKCD	ENSG00000163932
rs562279979	chr17:1496289	-0.04521	N	chr17:1373518	NA	intronic	.	SLC43A2	ENSG00000167703
rs534955051	chr16:28504751	0.10324	N	chr16:28131510	NA	intergenic	.	.	.
rs11912844	chr22:38030425	-0.11994	N	chr22:37531436	2b	downstream	.	.	.
rs116018379	chr17:28049590	0.07542	N	chr17:28059970	2a	intronic	.	SSH2	ENSG00000141298
rs555142673	chr1:114400758	0.01446	N	chr1:114377568	NA	ncRNA_intronic	.	PTPN22	ENSG00000134242
rs554985134	chr16:84639512	0.08151	N	chr16:84581684	NA	intronic	.	COTL1	ENSG00000103187
rs567168402	chr19:6803188	0.06175	N	chr19:6671369	NA	intronic	.	VAV1	ENSG00000141968
rs551613549	chr19:18282687	0.06419	N	chr19:18398030	NA	intergenic	.	.	.
rs553091100	chr1:31208139	-0.14519	N	chr1:31231680	NA	intronic	.	LAPTM5	ENSG00000162511
rs191979133	chr19:909341	-0.08046	N	chr19:836144	4	intronic	.	R3HDM4	ENSG00000198858
rs2430715	chr12:15112293	0.00258	N	chr12:14622002	4	intronic	.	ARHGDIB	ENSG00000111348
rs534610630	chr19:42082747	0.22524	N	N	NA	intronic	.	CEACAM21	ENSG00000007129
rs139667265	chr4:100777671	0.09431	N	N	3a	intronic	.	DAPP1	ENSG00000070190
rs531196271	chr5:76151186	0.18195	N	chr5:76058509	NA	intronic	.	S100Z	ENSG00000171643
rs11600667	chr11:63976183	0.21244	N	chr11:63974995	4	intronic	.	FERMT3	ENSG00000149781
rs146637246	chr5:131828392	-0.02603	N	chr5:131705458	5	intergenic	.	.	.
rs578046263	chr17:66284835	-0.08234	N	chr17:65975385	NA	intronic	.	ARSG	ENSG00000141337
rs557890857	chr5:39272017	0.02622	N	N	NA	intergenic	.	.	.
rs575855832	chr20:47381447	0.14264	N	chr20:47384301	NA	intronic	.	PREX1	ENSG00000124126
rs562567343	chr3:47037793	0.16028	N	chr3:47184055	NA	exonic	synonymous	NBEAL2	ENSG00000160796
rs565705175	chr12:53838178	-0.12727	N	chr12:53747853	NA	intronic	.	PRR13	ENSG00000205352
rs539037273	chr7:99095872	0.06985	N	chr7:99036920	NA	intronic	.	ZNF394	ENSG00000160908
rs114367948	chr15:65168377	-0.00875	N	chr15:64672002	4	intergenic	.	.	.
rs12309301	chr12:104856807	0.12751	N	N	4	intronic	.	CHST11	ENSG00000171310
rs553686657	chr9:117126314	0.21244	N	N	NA	intronic	.	AKNA	ENSG00000106948
rs557762960	chr2:101925356	0.07542	N	chr2:102315933	NA	upstream	.	.	.
rs573489217	chr14:91778218	0.12836	N	N	NA	intronic	.	CCDC88C	ENSG00000015133
rs145977270	chr20:3913418	-0.20816	N	chr20:4161500	2b	UTR3	.	RNF24	ENSG00000101236
rs574899844	chr10:73527749	0.01708	N	chr10:73520632	NA	intronic	.	CDH23	ENSG00000107736
rs59963209	chr21:15898962	0.03511	N	chr21:16371102	6	intronic	.	SAMSN1	ENSG00000155307
rs551692495	chr16:4466619	0.07925	N	chr16:4476089	NA	UTR5	.	CORO7	ENSG00000262246
rs553737865	chr22:39474527	-0.05308	N	chr22:39840130	NA	intronic	.	APOBEC3G	ENSG00000239713
rs73033812	chr1:167620019	0.01708	N	chr1:167600842	3a	intronic	.	RCSD1	ENSG00000198771
rs74019346	chr15:65174942	-0.05823	N	N	4	intergenic	.	.	.
rs533427534	chr19:42053088	-0.05308	N	N	NA	intergenic	.	.	.
rs566952717	chr2:202049130	0.07785	N	chr2:202112471	NA	intronic	.	CASP10	ENSG00000003400
rs74019340	chr15:65154612	-0.10048	N	chr15:64672002	5	intronic	.	PLEKHO2	ENSG00000241839
rs536821853	chr16:85935661	-0.05308	N	chr16:85938755	NA	intronic	.	IRF8	ENSG00000140968
rs375731671	chr7:44084167	0.2369	N	N	2a	upstream;downstream	.	.	.
rs557651713	chr9:77758686	-0.17851	N	N	NA	intronic	.	OSTF1	ENSG00000134996
rs576616428	chr14:93030737	-0.08921	N	chr14:93103729	NA	intronic	.	RIN3	ENSG00000100599
rs73892908	chr3:196358479	0.19786	N	chr3:196501413	5	ncRNA_exonic	.	.	.
rs371325194	chr8:130999432	-0.03569	N	chr8:130572110	5	intergenic	.	.	.
rs141476736	chr2:232410845	-0.20558	N	chr2:232573944	5	intergenic	.	.	.
rs187748029	chr17:56359389	-0.12409	N	chr17:56385573	4	intergenic	.	.	.
rs528792316	chr2:69001727	0.22524	N	chr2:68615546	NA	intronic	.	ARHGAP25	ENSG00000163219
rs552754899	chr1:12242376	0.05225	N	chr1:12246175	NA	intronic	.	TNFRSF1B	ENSG00000028137
rs529354541	chr12:104851927	0.21566	N	N	NA	intronic	.	CHST11	ENSG00000171310
rs533779683	chr1:27155308	-0.10585	N	chr1:27100243	NA	intronic	.	ZDHHC18	ENSG00000204160
rs539388344	chr10:97803814	-0.17721	N	N	NA	ncRNA_intronic	.	CCNJ	ENSG00000107443
rs539477993	chr19:35487923	0.0062	N	N	NA	intergenic	.	.	.
rs541002127	chr9:77761905	-0.17979	N	N	NA	UTR3	.	OSTF1	ENSG00000134996
rs114782697	chr19:35646742	0.21244	N	N	2b	intronic	.	FXYD5	ENSG00000089327
rs575126783	chr3:47013620	0.03184	N	chr3:47184055	NA	intronic	.	CCDC12	ENSG00000160799
rs148095032	chr6:137534787	-0.21787	N	chr6:137082948	4	intronic	.	IFNGR1	ENSG00000027697
rs535389569	chr2:182324183	-0.18346	N	chr2:182323665	NA	intronic	.	ITGA4	ENSG00000115232
rs34177407	chr15:75082156	0.02874	N	chr15:75361539	4	intronic	.	CSK	ENSG00000103653
rs193142646	chr11:104970773	-0.08872	N	N	5	intronic	.	CARD17	ENSG00000255221
rs115407041	chr2:202049805	-0.05798	N	chr2:202112471	5	intronic	.	CASP10	ENSG00000003400
rs74924933	chr17:66285979	-0.13511	N	chr17:65975385	4	intronic	.	ARSG	ENSG00000141337
rs139642798	chr8:134066339	0.06985	N	chr8:134103953	5	intronic	.	SLA	ENSG00000155926
rs540579251	chr10:135071477	-0.08362	N	N	NA	intergenic	.	.	.
rs548597265	chr12:123912691	-0.1002	N	chr12:124019055	NA	intronic	.	RILPL2	ENSG00000150977
rs564166338	chr1:24240067	-0.1188	N	chr1:23850023	NA	upstream	.	.	.
rs556610785	chr11:612918	0.18195	N	chr11:307961	NA	intronic	.	IRF7	ENSG00000185507
rs547187077	chr3:47019278	0.1149	N	chr3:47184055	NA	intronic	.	CCDC12	ENSG00000160799
rs188512598	chr1:160673898	-0.1685	N	chr1:161168189	5	intronic	.	CD48	ENSG00000117091
rs143171553	chr19:48759619	0.16767	N	chr19:49127490	5	ncRNA_exonic	.	.	.
rs546975460	chr3:14476232	0.15967	N	N	NA	intronic	.	SLC6A6	ENSG00000131389
rs11809655	chr1:111419085	-0.01227	N	chr1:111348029	7	intronic	.	CD53	ENSG00000143119
rs536886716	chr17:72463983	0.00785	N	chr17:72695211	NA	intronic	.	CD300A	ENSG00000167851
rs539743404	chr6:41169637	-0.21456	N	chr6:41054262	NA	upstream	.	.	.
rs572710191	chr15:75338657	-0.12473	N	chr15:75361539	NA	intronic	.	PPCDC	ENSG00000138621
rs547604052	chr7:36765565	-0.08234	N	N	NA	intergenic	.	.	.
rs79946202	chr9:95787999	0.05612	N	chr9:95684697	4	intronic	.	FGD3	ENSG00000127084
rs116561874	chr6:29914349	0.05792	N	chr6:29596242	4	downstream	.	.	.
rs141943543	chr4:154409722	-0.01603	N	N	2a	intronic	.	KIAA0922	ENSG00000121210
rs564760451	chr6:35270050	0.08151	N	chr6:35602972	NA	intronic	.	DEF6	ENSG00000023892
rs576653204	chr21:34776891	-0.04142	N	chr21:34439889	NA	intronic	.	IFNGR2	ENSG00000159128
rs192087176	chr12:105047336	-0.07846	N	N	7	intronic	.	CHST11	ENSG00000171310
rs563505950	chr5:171559095	0.18705	N	chr5:171931939	NA	intronic	.	STK10	ENSG00000072786
rs590977	chr1:12255360	0.01511	N	chr1:12246175	4	intronic	.	TNFRSF1B	ENSG00000028137
rs140571942	chr2:233936631	-0.162	N	chr2:234115629	4	intronic	.	.	.
rs548326806	chr19:910489	-0.10585	N	chr19:836144	NA	intronic	.	R3HDM4	ENSG00000198858
rs558847433	chr11:67051858	0.13907	N	chr11:66855593	NA	intronic	.	ADRBK1	ENSG00000173020
rs45598832	chr2:113943571	-0.08343	N	chr2:113712407	5	exonic	nonsynonymous	PSD4	ENSG00000125637
rs556229606	chr6:41909288	0.06552	N	chr6:42037348	NA	exonic	synonymous	CCND3	ENSG00000112576
rs371805809	chr19:54712742	0.19786	N	chr19:54327869	4	intergenic	.	.	.
rs564177086	chr14:91858452	0.00814	N	N	NA	intronic	.	CCDC88C	ENSG00000015133
rs3808973	chr11:67810297	0.16581	N	N	5	exonic	synonymous	TCIRG1	ENSG00000110719
rs3808974	chr11:67810341	0.16581	N	N	5	intronic	.	TCIRG1	ENSG00000110719
rs578017142	chr12:104992631	-0.08151	N	N	NA	intronic	.	CHST11	ENSG00000171310
rs553863389	chr8:27183314	0.13136	N	chr8:27208126	NA	intronic	.	PTK2B	ENSG00000120899
rs550426547	chr19:2273873	0.18873	N	chr19:2127272	NA	downstream	.	.	.
rs529724373	chr17:8861628	-0.14377	N	chr17:8784361	NA	intronic	.	PIK3R5	ENSG00000141506
rs58146373	chr5:1490352	0.08331	N	chr5:1313242	3a	intronic	.	LPCAT1	ENSG00000153395
rs544408920	chr16:30389525	-0.03012	N	chr16:30471109	NA	UTR3	.	2020-09-01	ENSG00000180096
rs115085601	chr5:1517077	-0.14198	N	chr5:1313242	4	intronic	.	LPCAT1	ENSG00000153395
rs187939377	chr8:134068922	0.06985	N	chr8:134103953	5	intronic	.	SLA	ENSG00000155926
rs570267039	chr12:15104385	-0.00831	N	chr12:14622002	NA	intronic	.	ARHGDIB	ENSG00000111348
rs575697470	chr2:69005796	-0.15467	N	chr2:68615546	NA	intronic	.	ARHGAP25	ENSG00000163219
rs549615828	chr19:14550939	-0.08738	N	chr19:14499477	NA	intronic	.	PKN1	ENSG00000123143
rs142896017	chr22:37635946	-0.00831	N	chr22:37258986	5	intronic	.	RAC2	ENSG00000128340
rs188156887	chr15:77279881	-0.09276	N	chr15:77313571	6	intergenic	.	.	.
rs190999703	chr22:38039211	-0.00831	N	N	2b	ncRNA_intronic	.	SH3BP1	ENSG00000100092
rs149267488	chr3:32443802	0.16767	N	N	7	intronic	.	CMTM7	ENSG00000153551
rs539627857	chr17:28018698	-0.07373	N	chr17:28059970	NA	intronic	.	SSH2	ENSG00000141298
rs541326502	chr20:47411712	0.1149	N	chr20:47384301	NA	intronic	.	PREX1	ENSG00000124126
rs62569063	chr9:77756761	-0.04267	N	N	6	intronic	.	OSTF1	ENSG00000134996
rs191469856	chr2:219260405	-0.04657	N	chr2:219212037	4	UTR3	.	SLC11A1	ENSG00000018280
rs559275508	chr4:1727624	-0.13594	N	chr4:1392789	NA	intronic	.	TACC3	ENSG00000013810
rs62569066	chr9:77761278	-0.01831	N	N	5	intronic	.	OSTF1	ENSG00000134996
rs189818300	chr12:10281505	0.03715	N	chr12:9899050	4	intronic	.	CLEC7A	ENSG00000172243
rs144938180	chr10:51575186	-0.21832	N	N	5	intronic	.	NCOA4	ENSG00000138293
rs572377804	chr3:46248333	-0.2238	N	chr3:46418689	NA	intronic	.	CCR1	ENSG00000163823
rs565034003	chr2:233927499	0.12262	N	chr2:234115629	NA	intronic	.	.	.
rs192129910	chr15:45014028	0.09788	N	N	4	intergenic	.	.	.
rs553051385	chr16:3124759	-0.12964	N	chr16:3521071	NA	intergenic	.	.	.
rs140874938	chr17:7742287	-0.17477	N	chr17:8214427	4	upstream	.	.	.
rs573982568	chr8:27189683	0.08151	N	chr8:27208126	NA	intronic	.	PTK2B	ENSG00000120899
rs78915856	chr19:6813280	-0.19722	N	chr19:6671369	3a	intronic	.	VAV1	ENSG00000141968
rs566771757	chr20:47362644	-0.08049	N	chr20:47384301	NA	intronic	.	PREX1	ENSG00000124126
rs538734648	chr19:47218138	0.1149	N	chr19:47629264	NA	intronic	.	PRKD2	ENSG00000105287
rs145767869	chr22:50629926	0.18507	N	chr22:50628937	4	intronic	.	TRABD	ENSG00000170638
rs184793144	chr9:95727857	0.01462	N	chr9:95684697	3a	intronic	.	FGD3	ENSG00000127084
rs3757800	chr7:117823289	-0.20459	N	N	4	upstream	.	.	.
rs142386521	chr2:158325823	-0.05823	N	chr2:158520905	4	intergenic	.	.	.
rs551534574	chr1:11795668	-0.04529	N	chr1:12246175	NA	upstream	.	.	.
rs181746850	chr15:65147849	0.09524	N	chr15:64672002	5	intronic	.	PLEKHO2	ENSG00000241839
rs548297666	chr5:131815871	0.17296	N	chr5:131705458	NA	intergenic	.	.	.
rs60602404	chr19:45250038	0.0062	N	chr19:45149235	1b	intergenic	.	.	.
rs191384854	chr1:12218852	-0.04529	N	chr1:12246175	4	intergenic	.	.	.
rs539050010	chr17:47294235	-0.19905	N	chr17:47488823	NA	intronic	.	ABI3	ENSG00000108798
rs577077163	chr1:40859782	0.03674	N	chr1:41356780	NA	intronic	.	SMAP2	ENSG00000084070
rs115625077	chr21:40377313	-0.2001	N	chr21:39878982	4	intergenic	.	.	.
rs3897617	chr11:64629854	-0.10585	N	N	5	intronic	.	EHD1	ENSG00000110047
rs3897618	chr11:64621856	-0.00831	N	N	4	exonic	synonymous	EHD1	ENSG00000110047
rs189648115	chr1:111432836	0.16834	N	chr1:111348029	4	intronic	.	CD53	ENSG00000143119
rs572657141	chr3:14419985	-0.21842	N	N	NA	intergenic	.	.	.
rs146762393	chr11:128608176	0.12262	N	chr11:128562098	4	intronic	.	FLI1	ENSG00000151702
rs59255371	chr2:152144004	-0.03259	N	N	4	intronic	.	NMI	ENSG00000123609
rs561015758	chr19:1027454	0.14228	N	chr19:836144	NA	intronic	.	CNN2	ENSG00000064666
rs573475479	chr1:26607157	-0.09539	N	chr1:27100243	NA	intronic	.	SH3BGRL3	ENSG00000142669
rs11600628	chr11:63976027	0.21244	N	chr11:63974995	4	intronic	.	FERMT3	ENSG00000149781
rs4597514	chr2:233940025	0.06985	N	chr2:234115629	5	intronic	.	.	.
rs75276157	chr2:202119621	-0.01322	N	chr2:202112471	5	intronic	.	CASP8	ENSG00000064012
rs535543834	chr17:61701420	-0.18561	N	chr17:61931549	NA	intronic	.	MAP3K3	ENSG00000198909
rs571720349	chr12:104917405	-0.21787	N	N	NA	intronic	.	CHST11	ENSG00000171310
rs544585555	chr1:28214829	-0.07688	N	chr1:28216736	NA	intergenic	.	.	.
rs114170482	chr16:27334173	0.08681	N	chr16:27356398	2b	intronic	.	IL4R	ENSG00000077238
rs535901850	chr11:64508451	-0.08823	N	chr11:64085298	NA	exonic	nonsynonymous	RASGRP2	ENSG00000068831
rs191890049	chr7:99994571	-0.2238	N	chr7:100278657	2c	intronic	.	PILRA	ENSG00000085514
rs143756160	chr8:56796297	-0.02655	N	chr8:56800362	5	intronic	.	LYN	ENSG00000254087
rs186092626	chr12:104916295	-0.21787	N	N	6	intronic	.	CHST11	ENSG00000171310
rs550112490	chr19:18221407	0.1149	N	chr19:18398030	NA	intronic	.	MAST3	ENSG00000099308
rs185415192	chr1:45190563	0.15956	N	N	4	intronic	.	C1orf228	ENSG00000198520
rs34405400	chr2:202130607	0.07851	N	chr2:202112471	5	intronic	.	CASP8	ENSG00000064012
rs551528525	chr12:105121260	-0.13123	N	N	NA	intronic	.	CHST11	ENSG00000171310
rs187462299	chr17:8827662	-0.2238	N	chr17:8784361	5	intronic	.	PIK3R5	ENSG00000141506
rs75868327	chr8:56919463	0.21244	N	chr8:56800362	4	intronic	.	LYN	ENSG00000254087
rs150499703	chr11:117865276	0.05225	N	chr11:118081270	4	intronic	.	IL10RA	ENSG00000110324
rs188666954	chr10:129861093	0.07785	N	N	2b	intronic	.	PTPRE	ENSG00000132334
rs138364698	chr15:65162251	-0.13504	N	chr15:64672002	6	intergenic	.	.	.
rs573682946	chr10:129845991	0.09609	N	N	NA	intronic	.	PTPRE	ENSG00000132334
rs550750694	chr8:56850852	0.05923	N	chr8:56800362	NA	intronic	.	LYN	ENSG00000254087
rs542917363	chr15:65128915	0.16767	N	chr15:64672002	NA	intergenic	.	.	.
rs553242174	chr17:8827738	-0.2238	N	chr17:8784361	NA	intronic	.	PIK3R5	ENSG00000141506
rs113385698	chr12:109012471	-0.01603	N	chr12:108721636	3a	intergenic	.	.	.
rs559466512	chr19:17863451	-0.05308	N	chr19:17650608	NA	intronic	.	FCHO1	ENSG00000130475
rs561565760	chr19:7413725	0.09431	N	chr19:7415064	NA	intergenic	.	.	.
rs182556189	chr4:39034494	-0.12473	N	chr4:38677227	3a	upstream	.	.	.
rs193200237	chr5:39193746	0.16767	N	N	3a	intronic	.	FYB	ENSG00000082074
rs149294104	chr5:131823071	0.18705	N	chr5:131705458	4	intronic	.	IRF1	ENSG00000125347
rs373035364	chr19:6479748	-0.19977	N	chr19:6671369	5	intronic	.	DENND1C	ENSG00000205744
rs562084525	chr19:54714896	0.31506	N	chr19:54327869	NA	intergenic	.	.	.
rs543499175	chr21:42742210	-0.12196	N	N	NA	intronic	.	MX2	ENSG00000183486
rs572756814	chr19:36231773	0.19786	N	N	NA	intronic	.	IGFLR1	ENSG00000126246
rs73332881	chr20:47332356	0.07661	N	chr20:47384301	7	intronic	.	PREX1	ENSG00000124126
rs564776477	chr5:169083568	-0.16683	N	N	NA	intronic	.	DOCK2	ENSG00000134516
rs56328484	chr17:8839296	-0.08234	N	chr17:8784361	7	intronic	.	PIK3R5	ENSG00000141506
rs542099419	chr17:73398635	-0.05433	N	chr17:73822598	NA	intronic	.	GRB2	ENSG00000177885
rs118162845	chr12:123356476	-0.14016	N	chr12:123837291	4	intronic	.	VPS37B	ENSG00000139722
rs73332888	chr20:47336889	0.21244	N	chr20:47384301	5	intronic	.	PREX1	ENSG00000124126
rs555052844	chr11:67173738	0.05612	N	chr11:66855593	NA	intronic	.	TBC1D10C	ENSG00000175463
rs137975369	chr6:36001353	-0.1807	N	chr6:36353934	5	intronic	.	MAPK14	ENSG00000112062
rs187940267	chr9:77756785	-0.04267	N	N	6	intronic	.	OSTF1	ENSG00000134996
rs561127535	chr14:91819468	-0.12951	N	N	NA	intronic	.	CCDC88C	ENSG00000015133
rs563911218	chr8:134070736	0.06985	N	chr8:134103953	NA	intronic	.	SLA	ENSG00000155926
rs570088676	chr12:109022658	0.03674	N	chr12:108721636	NA	intronic	.	SELPLG	ENSG00000110876
rs538215323	chr11:5709890	0.16767	N	N	NA	upstream	.	.	.
rs549930450	chr22:37684183	-0.08168	N	chr22:37258986	NA	intronic	.	CYTH4	ENSG00000100055
rs534877792	chr9:130530434	0.12262	N	chr9:130764955	NA	intronic	.	SH2D3C	ENSG00000095370
rs567442828	chr6:30653737	0.02317	N	N	NA	exonic	nonsynonymous	PPP1R18	ENSG00000146112
rs200416754	chr5:176860212	0.08151	N	chr5:176792491	2b	exonic	nonsynonymous	GRK6	ENSG00000198055
rs549592495	chr3:47008110	0.14801	N	chr3:47184055	NA	intronic	.	CCDC12	ENSG00000160799
rs576046278	chr1:166459603	-0.18447	N	chr1:166828957	NA	intergenic	.	.	.
rs115640402	chr19:7723553	-0.2011	N	chr19:7415064	4	intergenic	.	.	.
rs546294022	chr5:39209452	0.00748	N	N	NA	intronic	.	FYB	ENSG00000082074
rs369242735	chr17:73396507	-0.12754	N	chr17:73822598	7	intronic	.	GRB2	ENSG00000177885
rs550910185	chr16:50308456	0.31506	N	chr16:50160737	NA	intronic	.	ADCY7	ENSG00000121281
rs41509549	chr22:17580905	-0.11242	N	chr22:17906176	5	intronic	.	IL17RA	ENSG00000177663
rs139405373	chr20:47411607	0.1149	N	chr20:47384301	5	intronic	.	PREX1	ENSG00000124126
rs187437198	chr2:202123614	0.22524	N	chr2:202112471	4	intronic	.	CASP8	ENSG00000064012
rs182925044	chr17:8839235	-0.08234	N	chr17:8784361	7	intronic	.	PIK3R5	ENSG00000141506
rs527319093	chr12:105049050	-0.19593	N	N	NA	intronic	.	CHST11	ENSG00000171310
rs531834344	chr9:117135832	0.35983	N	N	NA	intronic	.	AKNA	ENSG00000106948
rs537533822	chr5:39178883	0.03184	N	N	NA	intronic	.	FYB	ENSG00000082074
rs573250486	chr5:50005002	-0.06308	N	chr5:49958363	NA	intronic	.	PARP8	ENSG00000151883
rs541229590	chr13:50203394	-0.19068	N	chr13:50122681	NA	intronic	.	ARL11	ENSG00000152213
rs189475814	chr11:72424479	-0.00527	N	N	5	intronic	.	ARAP1	ENSG00000186635
rs564084753	chr14:23589066	0.04267	N	chr14:23755598	NA	upstream	.	.	.
rs143710545	chr12:105089279	0.12817	N	N	4	intronic	.	CHST11	ENSG00000171310
rs183315000	chr6:32811859	-0.19827	N	N	4	intronic	.	PSMB8	ENSG00000204264
rs548826205	chr1:167636680	0.08151	N	chr1:167600842	NA	intronic	.	RCSD1	ENSG00000198771
rs17304975	chr19:50019455	-0.22332	N	N	4	intronic	.	FCGRT	ENSG00000104870
rs146309028	chr4:38804241	-0.14977	N	chr4:38677227	3a	intronic	.	TLR1	ENSG00000174125
rs117983320	chr6:24924104	0.05792	N	N	2b	intronic	.	FAM65B	ENSG00000111913
rs532863553	chr19:41862952	-0.1807	N	N	NA	intronic	.	B9D2	ENSG00000123810
rs571068701	chr14:91799104	0.15967	N	N	NA	intronic	.	CCDC88C	ENSG00000015133
rs563298359	chr12:32029656	-0.19426	N	chr12:32138924	NA	intergenic	.	.	.
rs140747810	chr12:109017172	0.08151	N	chr12:108721636	4	exonic	synonymous	SELPLG	ENSG00000110876
rs182378244	chr1:167599340	0.18413	N	chr1:167600842	4	upstream	.	RCSD1	ENSG00000198771
rs568971298	chr16:84633707	0.14396	N	chr16:84581684	NA	intronic	.	COTL1	ENSG00000103187
rs186976798	chr19:47219170	0.1149	N	chr19:47629264	4	intronic	.	PRKD2	ENSG00000105287
rs570425713	chr5:138854929	-0.06801	N	N	NA	downstream	.	.	.
rs180734101	chr22:38031057	-0.10585	N	chr22:37531436	5	intergenic	.	.	.
rs369598429	chr2:202126379	-0.05865	N	chr2:202112471	4	intronic	.	CASP8	ENSG00000064012
rs34602448	chr2:163200366	-0.07453	N	chr2:162866992	2b	upstream	.	.	.
rs114186666	chr9:77757706	-0.04267	N	N	6	intronic	.	OSTF1	ENSG00000134996
rs1051180	chr11:67050636	0.13907	N	chr11:66855593	5	exonic	nonsynonymous	ADRBK1	ENSG00000173020
rs546724910	chr9:92051254	-0.22128	N	chr9:91593290	NA	intronic	.	SEMA4D	ENSG00000187764
rs141223486	chr4:2815258	0.15967	N	chr4:3148276	4	intronic	.	SH3BP2	ENSG00000087266
rs113022712	chr19:8560163	-0.09369	N	N	6	intronic	.	PRAM1	ENSG00000133246
rs1049057	chr6:32634350	0.07785	N	N	4	exonic	synonymous	HLA-DQB1	ENSG00000179344
rs1049056	chr6:32634369	0.07785	N	N	4	exonic	nonsynonymous	HLA-DQB1	ENSG00000179344
rs74005308	chr16:4464546	0.10784	N	chr16:4476089	2b	intronic	.	CORO7	ENSG00000262246
rs548088971	chr16:27343577	-0.06588	N	chr16:27356398	NA	intronic	.	IL4R	ENSG00000077238
rs533016491	chr20:43625175	-0.18079	N	N	NA	intronic	.	STK4	ENSG00000101109
rs538964940	chr20:47336173	0.16767	N	chr20:47384301	NA	intronic	.	PREX1	ENSG00000124126
rs530886278	chr18:43652448	0.17247	N	chr18:43845269	NA	upstream	.	.	.
rs74005307	chr16:4463284	-0.01357	N	chr16:4476089	7	intronic	.	CORO7	ENSG00000262246
rs1049059	chr6:32634313	0.07785	N	N	4	exonic	nonsynonymous	HLA-DQB1	ENSG00000179344
rs537788561	chr7:139468142	-0.04529	N	chr7:139719439	NA	intronic	.	HIPK2	ENSG00000064393
rs556482103	chr16:66597096	-0.20454	N	N	NA	exonic	synonymous	CKLF-CMTM1	ENSG00000254788
rs201439733	chr22:38039618	-0.14415	N	N	4	ncRNA_intronic	.	SH3BP1	ENSG00000100092
rs116267571	chr16:57069449	-0.01245	N	chr16:57061189	5	intronic	.	NLRC5	ENSG00000140853
rs568907789	chr16:84637732	-0.02113	N	chr16:84581684	NA	intronic	.	COTL1	ENSG00000103187
rs563492904	chr5:169083741	-0.16683	N	N	NA	intronic	.	DOCK2	ENSG00000134516
rs147925176	chr3:32466606	-0.0684	N	N	4	intronic	.	CMTM7	ENSG00000153551
rs142699395	chr13:46754419	0.18413	N	N	4	intronic	.	LCP1	ENSG00000136167
rs540074126	chr6:41993385	0.02395	N	chr6:42037348	NA	intronic	.	CCND3	ENSG00000112576
rs368597808	chr19:2075630	-0.11365	N	chr19:2127272	5	intronic	.	MOB3A	ENSG00000172081
rs528679047	chr17:80196100	-0.19894	N	N	NA	intronic	.	SLC16A3	ENSG00000141526
rs996588	chr6:30477256	0.0062	N	N	1b	intergenic	.	.	.
rs115340704	chr4:8229243	0.09641	N	N	4	exonic	nonsynonymous	SH3TC1	ENSG00000125089
rs557130024	chr12:54893340	0.05121	N	chr12:54685880	NA	intronic	.	NCKAP1L	ENSG00000123338
rs375771929	chr12:6562206	-0.06109	N	chr12:6499533	4	intronic	.	TAPBPL	ENSG00000139192
rs184457480	chr16:3124945	0.03035	N	chr16:3521071	4	intergenic	.	.	.
rs375292254	chr2:113932645	0.08151	N	chr2:113712407	2b	intronic	.	PSD4	ENSG00000125637
rs76280529	chr20:1604318	-0.18788	N	chr20:1931001	5	intergenic	.	.	.
rs189959280	chr9:117127774	0.21244	N	N	5	intronic	.	AKNA	ENSG00000106948
rs181786960	chr14:52774489	-0.19401	N	chr14:52618827	4	intergenic	.	.	.
rs543479353	chr19:42082966	0.07785	N	N	NA	intronic	.	CEACAM21	ENSG00000007129
rs533161285	chr2:202097467	0.07785	N	chr2:202112471	NA	upstream	.	.	.
rs118007399	chr19:947712	-0.07869	N	chr19:836144	4	intronic	.	ARID3A	ENSG00000116017
rs576334940	chr14:93030973	-0.08921	N	chr14:93103729	NA	intronic	.	RIN3	ENSG00000100599
rs116528038	chr20:47421507	0.11556	N	chr20:47384301	2b	intronic	.	PREX1	ENSG00000124126
rs185769569	chr10:11205466	-0.16217	N	N	4	intronic	.	CELF2	ENSG00000048740
rs62231811	chr3:14419585	-0.07104	N	N	3a	intergenic	.	.	.
rs564967938	chr22:24040654	-0.10856	N	chr22:24247310	NA	ncRNA_intronic	.	RGL4	ENSG00000159496
rs3826481	chr17:3863905	0.01708	N	chr17:3828702	5	intronic	.	ATP2A3	ENSG00000074370
rs571470739	chr1:12249938	-0.04294	N	chr1:12246175	NA	intronic	.	TNFRSF1B	ENSG00000028137
rs565491095	chr10:26764500	-0.04981	N	chr10:26741174	NA	intronic	.	APBB1IP	ENSG00000077420
rs140445521	chr22:37692178	0.12262	N	chr22:37258986	5	intronic	.	CYTH4	ENSG00000100055
rs140445520	chr19:14491592	0.16767	N	chr19:14499477	5	upstream	.	.	.
rs140097779	chr17:25961042	-0.03059	N	chr17:25848196	2b	intronic	.	LGALS9	ENSG00000168961
rs62231814	chr3:14420062	-0.21842	N	N	2b	intergenic	.	.	.
rs60667675	chr17:3862652	-0.00831	N	chr17:3828702	4	intronic	.	ATP2A3	ENSG00000074370
rs115490122	chr11:313572	-0.12473	N	chr11:307961	2b	upstream	.	.	.
rs552863267	chr6:29691015	-0.14085	N	chr6:29596242	NA	upstream	.	.	.
rs7213088	chr17:1496248	-0.04521	N	chr17:1373518	2b	intronic	.	SLC43A2	ENSG00000167703
rs148787589	chr19:42705905	-0.04178	N	chr19:42767593	4	intronic	.	DEDD2	ENSG00000160570
rs202175247	chr20:43616625	-0.21979	N	N	6	intronic	.	STK4	ENSG00000101109
rs118051277	chr10:73514961	0.08151	N	chr10:73520632	5	intronic	.	CDH23	ENSG00000107736
rs187556881	chr11:128577165	-0.01322	N	chr11:128562098	5	intronic	.	FLI1	ENSG00000151702
rs541201958	chr15:91430023	-0.17751	N	chr15:91427692	NA	intronic	.	FES	ENSG00000182511
rs143116975	chr16:27338829	0.14228	N	chr16:27356398	2b	intronic	.	IL4R	ENSG00000077238
rs73462901	chr11:48039303	-0.04529	N	chr11:47888036	3a	intronic	.	PTPRJ	ENSG00000149177
rs41552812	chr6:32632689	-0.08234	N	N	4	exonic	nonsynonymous	HLA-DQB1	ENSG00000179344
rs562828670	chr1:198634119	0.16767	N	chr1:199000727	NA	intronic	.	PTPRC	ENSG00000081237
rs546836149	chr20:43595312	0.17857	N	N	NA	intronic	.	STK4	ENSG00000101109
rs552671086	chr16:27343713	-0.06588	N	chr16:27356398	NA	intronic	.	IL4R	ENSG00000077238
rs78579916	chr2:233932898	0.12262	N	chr2:234115629	6	intronic	.	.	.
rs554113510	chr16:84638925	0.02874	N	chr16:84581684	NA	intronic	.	COTL1	ENSG00000103187
rs200930950	chr1:26612060	0.15967	N	chr1:27100243	2b	intronic	.	UBXN11	ENSG00000158062
rs567470846	chr19:42637663	-0.08046	N	chr19:42767593	NA	ncRNA_exonic	.	.	.
rs574628850	chr6:24928581	-0.12269	N	N	NA	intronic	.	FAM65B	ENSG00000111913
rs564437083	chr11:2324600	0.31506	N	chr11:2320013	NA	intronic	.	TSPAN32	ENSG00000064201
rs17175301	chr6:137532846	-0.16509	N	chr6:137082948	7	intronic	.	IFNGR1	ENSG00000027697
rs572328390	chr22:37632587	-0.00831	N	chr22:37258986	NA	intronic	.	RAC2	ENSG00000128340
rs77302082	chr13:46735152	0.0374	N	N	4	intronic	.	LCP1	ENSG00000136167
rs531181197	chr4:154390332	-0.15187	N	N	NA	intronic	.	KIAA0922	ENSG00000121210
rs117005431	chr19:18285487	0.08002	N	chr19:18398030	3a	intronic	.	IFI30	ENSG00000216490
rs539197489	chr12:110884896	-0.08643	N	chr12:111357727	NA	intronic	.	ARPC3	ENSG00000111229
rs531752785	chr12:66663166	-0.07641	N	chr12:66671779	NA	intergenic	.	.	.
rs187071327	chr2:233978645	-0.17378	N	chr2:234115629	7	intronic	.	.	.
rs553819262	chr11:67203453	-0.08917	N	chr11:66855593	NA	exonic	synonymous	PTPRCAP	ENSG00000213402
rs535228377	chr6:84570526	-0.10585	N	N	NA	intronic	.	CYB5R4	ENSG00000065615
rs12085466	chr1:160635458	-0.16623	N	N	4	intergenic	.	.	.
rs151163348	chr8:131022954	-0.14338	N	chr8:130572110	5	intergenic	.	.	.
rs73612258	chr11:118188168	-0.12473	N	chr11:118639653	6	intergenic	.	.	.
rs142747304	chr6:27858633	0.02265	N	N	2b	upstream	.	.	.
rs188231435	chr6:29911818	0.12262	N	chr6:29596242	4	intronic	.	HLA-A	ENSG00000206503
rs62206407	chr20:43672535	-0.0322	N	N	7	intronic	.	STK4	ENSG00000101109
rs530801877	chr3:53203920	0.27001	N	chr3:52873984	NA	intronic	.	PRKCD	ENSG00000163932
rs535139190	chr17:81009788	-0.11534	N	chr17:81084522	NA	upstream	.	.	.
rs560016353	chr11:118070190	-0.16163	N	chr11:118081270	NA	intronic	.	AMICA1	ENSG00000160593
rs559264886	chr6:159475776	-0.05695	N	chr6:159469512	NA	intergenic	.	.	.
rs540793682	chr20:47408274	0.05943	N	chr20:47384301	NA	intronic	.	PREX1	ENSG00000124126
rs140725301	chr17:66341343	-0.09643	N	chr17:65975385	5	intronic	.	ARSG	ENSG00000141337
rs577991980	chr22:39411436	-0.18892	N	chr22:39840130	NA	intronic	.	APOBEC3C	ENSG00000244509
rs140192493	chr7:50322302	-0.12512	N	chr7:50313352	5	intergenic	.	.	.
rs550520129	chr8:56811816	-0.08236	N	chr8:56800362	NA	intronic	.	LYN	ENSG00000254087
rs531627086	chr9:92023193	-0.00831	N	chr9:91534339	NA	intronic	.	SEMA4D	ENSG00000187764
rs536380440	chr7:138796790	0.13279	N	chr7:138735512	NA	intergenic	.	.	.
rs566988656	chr1:112016996	0.16767	N	N	NA	intronic	.	C1orf162	ENSG00000143110
rs529536380	chr3:111386764	-0.21946	N	chr3:111840513	NA	intergenic	.	.	.
rs528930730	chr7:104597809	-0.1784	N	N	NA	intergenic	.	.	.
rs530380334	chr19:18221349	0.1149	N	chr19:18398030	NA	intronic	.	MAST3	ENSG00000099308
rs181372544	chr21:34587624	0.0062	N	chr21:34439889	4	intergenic	.	.	.
rs6019417	chr20:47396814	-0.13345	N	chr20:47384301	7	intronic	.	PREX1	ENSG00000124126
rs6019416	chr20:47395537	-0.21719	N	chr20:47384301	2b	intronic	.	PREX1	ENSG00000124126
rs6019411	chr20:47390186	0.15967	N	chr20:47384301	4	intronic	.	PREX1	ENSG00000124126
rs138165790	chr19:49840207	0.21244	N	chr19:49459104	4	exonic	nonsynonymous	CD37	ENSG00000104894
rs551717847	chr14:91864997	0.15967	N	N	NA	intronic	.	CCDC88C	ENSG00000015133
rs577855153	chr1:117045090	-0.03791	N	chr1:117544331	NA	intergenic	.	.	.
rs149232776	chr3:14464970	0.21244	N	N	4	intronic	.	SLC6A6	ENSG00000131389
rs114497331	chr20:47443096	0.08002	N	chr20:47384301	4	intronic	.	PREX1	ENSG00000124126
rs540863162	chr1:28197842	-0.05962	N	chr1:28216736	NA	intergenic	.	.	.
rs78456409	chr6:32862398	0.22741	N	N	4	ncRNA_exonic	.	.	.
rs532864277	chr12:6898516	0.12948	N	chr12:6499533	NA	upstream	.	.	.
rs550156622	chr16:88769384	0.21244	N	chr16:88518569	NA	UTR5	.	RNF166	ENSG00000158717
rs537808738	chr2:68974534	0.12262	N	chr2:68615546	NA	intronic	.	ARHGAP25	ENSG00000163219
rs146193205	chr11:117870257	-0.12151	N	chr11:118081270	2b	exonic	synonymous	IL10RA	ENSG00000110324
rs372337018	chr19:16265057	-0.19984	N	chr19:16548375	2b	intronic	.	HSH2D	ENSG00000196684
rs77853209	chr19:8633662	0.12262	N	N	7	intronic	.	MYO1F	ENSG00000142347
rs555242010	chr19:54873667	0.12262	N	N	NA	intronic	.	LAIR1	ENSG00000167613
rs55809726	chr11:321274	-0.12983	N	chr11:307961	5	upstream	.	.	.
rs538279144	chr7:73638807	-0.0862	N	N	NA	intronic	.	LAT2	ENSG00000086730
rs115623232	chr7:128580357	0.10324	N	chr7:128576086	4	intronic	.	IRF5	ENSG00000128604
rs559697574	chr2:234089110	-0.19567	N	chr2:234115629	NA	intronic	.	INPP5D	ENSG00000168918
rs527653729	chr16:67581552	-0.13244	N	chr16:67377216	NA	downstream	.	.	.
rs376850126	chr7:50475686	-0.14833	N	chr7:50313352	5	intergenic	.	.	.
rs114386071	chr14:78071393	-0.14882	N	chr14:77939965	3a	intronic	.	SPTLC2	ENSG00000100596
rs555265617	chr2:182324235	-0.18346	N	chr2:182323665	NA	intronic	.	ITGA4	ENSG00000115232
rs563420872	chr14:52779693	-0.05308	N	chr14:52618827	NA	intergenic	.	.	.
rs188044483	chr17:73341828	-0.00343	N	chr17:73822598	3a	intronic	.	GRB2	ENSG00000177885
rs149464217	chr17:43307762	0.15967	N	chr17:43488792	5	intronic	.	FMNL1	ENSG00000184922
rs546652563	chr17:73380611	-0.09843	N	chr17:73822598	NA	intronic	.	GRB2	ENSG00000177885
rs556060463	chr1:167571891	-0.02769	N	chr1:167600842	NA	intergenic	.	.	.
rs559589323	chr6:26197295	-0.17477	N	N	NA	exonic	synonymous	HIST1H3D	ENSG00000197409
rs11038826	chr11:46259550	-0.17751	N	N	2b	intergenic	.	.	.
rs11038827	chr11:46260304	-0.17751	N	N	4	intergenic	.	.	.
rs555428488	chr2:182173755	-0.18917	N	chr2:182323665	NA	ncRNA_intronic	.	.	.
rs552129637	chr17:73347578	-0.11561	N	chr17:73822598	NA	intronic	.	GRB2	ENSG00000177885
rs532399974	chr6:32808618	0.08921	N	N	NA	UTR3	.	PSMB8	ENSG00000204264
rs79200988	chr12:111871707	-0.19	N	chr12:112212874	5	intronic	.	SH2B3	ENSG00000111252
rs542035821	chr6:159453804	-0.12293	N	chr6:159469512	NA	intergenic	.	.	.
rs57847860	chr9:117147233	0.21244	N	N	4	intronic	.	AKNA	ENSG00000106948
rs533731408	chr4:39027701	-0.14882	N	chr4:38677227	NA	intronic	.	TMEM156	ENSG00000121895
rs559100586	chr16:81869460	-0.19644	N	chr16:81604251	NA	intronic	.	PLCG2	ENSG00000197943
rs140494190	chr2:233933077	0.12262	N	chr2:234115629	7	intronic	.	.	.
rs556985103	chr16:68031761	0.07785	N	chr16:68138091	NA	intronic	.	DPEP2	ENSG00000167261
rs74188963	chr6:32632915	-0.08234	N	N	3a	intronic	.	HLA-DQB1	ENSG00000179344
rs537014218	chr6:26421798	0.1149	N	N	NA	ncRNA_exonic	.	.	.
rs533137607	chr19:46013916	-0.05433	N	chr19:45766729	NA	intronic	.	VASP	ENSG00000125753
rs546932790	chr7:149467708	-0.08459	N	N	NA	intronic	.	ZNF467	ENSG00000181444
rs61867141	chr11:1874892	-0.05308	Y	chr11:2320013	4	intronic	.	LSP1	ENSG00000130592
rs571795748	chr14:91865705	0.15967	N	N	NA	intronic	.	CCDC88C	ENSG00000015133
rs192255542	chr2:202050477	0.07785	N	chr2:202112471	5	intronic	.	CASP10	ENSG00000003400
rs181812646	chr1:12235079	0.21244	N	chr1:12246175	4	intronic	.	TNFRSF1B	ENSG00000028137
rs149146074	chr20:47320492	-0.20106	N	chr20:47384301	4	intronic	.	PREX1	ENSG00000124126
rs55862304	chr1:200989775	-0.05753	Y	N	4	intronic	.	KIF21B	ENSG00000116852
rs550544294	chr9:92020640	-0.00831	N	chr9:91534339	NA	intronic	.	SEMA4D	ENSG00000187764
rs548621581	chr8:131005403	-0.05995	N	chr8:130572110	NA	intergenic	.	.	.
rs531596714	chr1:15748845	-0.18749	N	N	NA	intronic	.	EFHD2	ENSG00000142634
rs79392289	chr2:136889690	0.07785	N	chr2:136713108	3a	intergenic	.	.	.
rs578242044	chr8:142170963	-0.18374	N	chr8:142329460	NA	intronic	.	DENND3	ENSG00000105339
rs186505284	chr6:32815010	0.07661	N	N	4	intronic	.	TAP1	ENSG00000168394
rs1839269	chr2:182325492	-0.11876	N	chr2:182323665	5	intronic	.	ITGA4	ENSG00000115232
rs1839268	chr2:182325493	-0.11876	N	chr2:182323665	5	intronic	.	ITGA4	ENSG00000115232
rs142100728	chr16:30390417	-0.01603	N	chr16:30471109	3a	exonic	nonsynonymous	2020-09-01	ENSG00000180096
rs567013487	chr9:95732789	0.00335	N	chr9:95684697	NA	intronic	.	FGD3	ENSG00000127084
rs77106869	chr11:2320968	0.18705	N	chr11:2320013	2b	intronic	.	C11orf21	ENSG00000110665
rs367884507	chr19:54604039	-0.15296	N	chr19:54327869	2b	intronic	.	OSCAR	ENSG00000170909
rs182254622	chr8:56829598	-0.06551	N	chr8:56800362	7	intronic	.	LYN	ENSG00000254087
rs576409921	chr9:92036706	-0.00831	N	chr9:91593290	NA	intronic	.	SEMA4D	ENSG00000187764
rs179585	chr4:2820387	-0.04529	N	chr4:3148276	4	intronic	.	SH3BP2	ENSG00000087266
rs571428432	chr19:42701664	0.16447	N	chr19:42767593	NA	intergenic	.	.	.
rs530063318	chr12:62649844	-0.07846	N	chr12:62818841	NA	intergenic	.	.	.
rs541519522	chr7:73641009	-0.0862	N	N	NA	intronic	.	LAT2	ENSG00000086730
rs60641385	chr12:51709322	-0.20167	N	chr12:51580171	6	intronic	.	BIN2	ENSG00000110934
rs115585225	chr12:104867366	0.15967	N	N	3a	intronic	.	CHST11	ENSG00000171310
rs11656448	chr17:28004459	-0.11252	N	chr17:28059970	5	intronic	.	SSH2	ENSG00000141298
rs138844917	chr10:135076797	0.12262	N	N	4	intronic	.	ADAM8	ENSG00000151651
rs35174328	chr3:14479888	-0.07912	N	N	5	intronic	.	SLC6A6	ENSG00000131389
rs553222141	chr17:73839926	0.28967	N	chr17:73822598	NA	intronic	.	UNC13D	ENSG00000092929
rs533687718	chr2:175459067	-0.02769	N	N	NA	intronic	.	WIPF1	ENSG00000115935
rs547962624	chr17:4636473	-0.21662	N	chr17:4755424	NA	exonic	synonymous	MED11	ENSG00000161920
rs547962620	chr16:88717729	0.1149	N	chr16:88518569	NA	upstream;downstream	.	.	.
rs571363025	chr1:167522984	-0.14016	N	chr1:167600842	NA	UTR5	.	CREG1	ENSG00000143162
rs555921025	chr7:102074876	-0.04142	N	chr7:101880795	NA	intronic	.	ORAI2	ENSG00000160991
rs568010860	chr19:8629324	-0.03757	N	N	NA	intronic	.	MYO1F	ENSG00000142347
rs182930819	chr9:117130310	0.15967	N	N	4	intronic	.	AKNA	ENSG00000106948
rs188610615	chr5:157001021	-0.08753	N	chr5:156655015	5	intronic	.	ADAM19	ENSG00000135074
rs187226558	chr11:4415193	0.01228	N	N	4	upstream	.	.	.
rs554311067	chr15:75340130	0.02874	N	chr15:75361539	NA	intronic	.	PPCDC	ENSG00000138621
rs10053046	chr5:131821558	0.12262	Y	chr5:131705458	4	intronic	.	IRF1	ENSG00000125347
rs150850150	chr15:77303482	0.21244	N	chr15:77313571	2b	intronic	.	PSTPIP1	ENSG00000140368
rs558279393	chr19:42723896	-0.08046	N	chr19:42767593	NA	intronic	.	DEDD2	ENSG00000160570
rs542691613	chr2:219093594	0.12262	N	chr2:219212037	NA	intronic	.	ARPC2	ENSG00000163466
rs34002428	chr5:171574261	-0.00054	N	chr5:171931939	5	intronic	.	STK10	ENSG00000072786
rs575480602	chr8:56813726	-0.07727	N	chr8:56800362	NA	intronic	.	LYN	ENSG00000254087
rs563272967	chr11:47397851	0.00569	N	chr11:47454152	NA	intronic	.	SPI1	ENSG00000066336
rs145138349	chr19:18230004	0.05047	N	chr19:18398030	4	intronic	.	MAST3	ENSG00000099308
rs114078074	chr14:93120853	0.17756	N	chr14:93103729	5	intronic	.	RIN3	ENSG00000100599
rs571907257	chr2:202048124	0.04297	N	chr2:202112471	NA	intronic	.	CASP10	ENSG00000003400
rs140400602	chr3:46250789	-0.08234	N	chr3:46418689	5	upstream	.	.	.
rs537402292	chr11:67067018	-0.03097	N	chr11:66855593	NA	exonic	synonymous	ANKRD13D	ENSG00000172932
rs570230822	chr1:26605654	0.30706	N	chr1:27100243	NA	upstream;downstream	.	.	.
rs77157202	chr9:95823769	-0.05433	N	chr9:95684697	4	intronic	.	SUSD3	ENSG00000157303
rs76061486	chr17:8861635	-0.14377	N	chr17:8784361	6	intronic	.	PIK3R5	ENSG00000141506
rs574233114	chr19:35497966	-0.19796	N	N	NA	intronic	.	GRAMD1A	ENSG00000089351
rs146124276	chr11:72517180	-0.22227	N	chr11:72943483	6	intergenic	.	.	.
rs547174758	chr8:27246749	-0.05995	N	chr8:27208126	NA	intronic	.	PTK2B	ENSG00000120899
rs185832707	chr19:41807859	0.11313	N	N	5	intronic	.	HNRNPUL1	ENSG00000105323
rs546824836	chr11:67049429	0.13907	N	chr11:66855593	NA	intronic	.	ADRBK1	ENSG00000173020
rs538552239	chr22:17701048	-0.05695	N	chr22:17906176	NA	intronic	.	CECR1	ENSG00000093072
rs560851556	chr1:160681616	-0.17697	N	chr1:161168189	NA	UTR5	.	CD48	ENSG00000117091
rs114176455	chr1:40841978	-0.01603	N	chr1:40406715	6	intronic	.	SMAP2	ENSG00000084070
rs540197319	chr8:56834948	-0.08236	N	chr8:56800362	NA	intronic	.	LYN	ENSG00000254087
rs527258220	chr12:10282828	0.0787	N	chr12:9899050	NA	UTR5	.	CLEC7A	ENSG00000172243
rs6833593	chr4:8202013	0.21244	N	N	4	intronic	.	SH3TC1	ENSG00000125089
rs577036164	chr16:88751490	-0.12345	N	chr16:88518569	NA	ncRNA_intronic	.	SNAI3	ENSG00000185669
rs540658310	chr1:26634857	0.07785	N	chr1:27100243	NA	intronic	.	UBXN11	ENSG00000158062
rs549816133	chr11:73089120	0.15967	N	chr11:72943483	NA	intronic	.	RELT	ENSG00000054967
rs61464909	chr1:200986534	-0.12539	N	N	4	intronic	.	KIF21B	ENSG00000116852
rs76703725	chr12:15112216	0.13907	N	chr12:14622002	4	intronic	.	ARHGDIB	ENSG00000111348
rs551884248	chr11:4414175	0.02508	N	N	NA	intronic	.	TRIM21	ENSG00000132109
rs552490115	chr12:105075985	0.21244	N	N	NA	intronic	.	CHST11	ENSG00000171310
rs534549628	chr19:2272808	0.17613	N	chr19:2127272	NA	exonic	unknown	OAZ1	ENSG00000104904
rs1353410	chr14:52781341	-0.09496	N	chr14:52618827	4	exonic	synonymous	PTGER2	ENSG00000125384
rs139049725	chr16:28935128	-0.14977	N	N	4	intronic	.	RABEP2	ENSG00000177548
rs560920805	chr1:209933441	0.01708	N	chr1:209942435	NA	exonic	synonymous	TRAF3IP3	ENSG00000009790
rs375657295	chr9:95845410	-0.2056	N	chr9:95684697	5	intronic	.	SUSD3	ENSG00000157303
rs201403342	chr19:13215854	-0.17355	N	chr19:13176728	4	exonic	synonymous	TRMT1	ENSG00000104907
rs530964931	chr20:56204080	-0.05823	N	N	NA	intergenic	.	.	.
rs551891313	chr20:1446228	-0.14084	N	chr20:1931001	NA	intronic	.	NSFL1C	ENSG00000088833
rs281862001	chr6:32632902	-0.08234	N	N	3a	intronic	.	HLA-DQB1	ENSG00000179344
rs532975295	chr19:51640865	-0.11791	N	chr19:52128795	NA	intergenic	.	.	.
rs544552188	chr11:1873180	-0.05308	N	chr11:2320013	NA	intergenic	.	.	.
rs569018795	chr1:26609113	0.30706	N	chr1:27100243	NA	intronic	.	UBXN11	ENSG00000158062
rs559962102	chr15:65143061	-0.02926	N	chr15:64672002	NA	intronic	.	PLEKHO2	ENSG00000241839
rs188804311	chr4:154409868	-0.01603	N	N	4	intronic	.	KIAA0922	ENSG00000121210
rs565700327	chr16:66593504	-0.05732	N	N	NA	intronic	.	CKLF-CMTM1	ENSG00000254788
rs190294569	chr4:185374398	0.10981	N	N	7	intronic	.	IRF2	ENSG00000168310
rs9976616	chr21:34576228	0.14228	N	chr21:34439889	4	intergenic	.	.	.
rs144621744	chr8:131025305	-0.13145	N	chr8:130572110	5	intergenic	.	.	.
rs188719638	chr2:69026340	0.12262	N	chr2:68615546	4	intronic	.	ARHGAP25	ENSG00000163219
rs532887738	chr17:43488045	0.22524	N	chr17:43488792	NA	intronic	.	ARHGAP27	ENSG00000159314
rs544380932	chr11:63978979	0.03065	N	chr11:63974995	NA	intronic	.	FERMT3	ENSG00000149781
rs533468316	chr14:93111189	-0.1173	N	chr14:93103729	NA	intronic	.	RIN3	ENSG00000100599
rs540843113	chr20:47327408	-0.11269	N	chr20:47384301	NA	intronic	.	PREX1	ENSG00000124126
rs3753576	chr1:12226269	-0.09276	N	chr1:12246175	5	upstream	.	.	.
rs13357845	chr5:43040723	0.01709	N	N	4	ncRNA_intronic	.	ANXA2R	ENSG00000177721
rs556636959	chr2:202056540	-0.05798	N	chr2:202112471	NA	intronic	.	CASP10	ENSG00000003400
rs555959488	chr7:138780922	0.05121	N	chr7:138735512	NA	intronic	.	ZC3HAV1	ENSG00000105939
rs147197471	chr16:74734028	0.08951	N	chr16:75017513	4	intronic	.	MLKL	ENSG00000168404
rs551226766	chr16:29024848	-0.21456	N	N	NA	intergenic	.	.	.
rs138816384	chr22:18263563	-0.05308	N	chr22:18286672	5	intergenic	.	.	.
rs182590873	chr19:36402637	-0.16065	N	N	7	intergenic	.	.	.
rs151332375	chr2:136870838	0.07068	N	chr2:136713108	3a	intergenic	.	.	.
rs191978579	chr7:36718275	-0.08234	N	N	4	intronic	.	AOAH	ENSG00000136250
rs570380668	chr12:104997266	0.15967	N	N	NA	intronic	.	CHST11	ENSG00000171310
rs530717164	chr22:37681730	0.12262	N	chr22:37258986	NA	intronic	.	CYTH4	ENSG00000100055
rs575630626	chr14:91840884	-0.00052	N	N	NA	intronic	.	CCDC88C	ENSG00000015133
rs144748018	chr1:26607955	0.30706	N	chr1:27100243	4	UTR3	.	SH3BGRL3	ENSG00000142669
rs554830620	chr16:57069811	-0.01245	N	chr16:57061189	NA	intronic	.	NLRC5	ENSG00000140853
rs149762814	chr17:27219211	-0.03569	N	chr17:27653016	2b	intronic	.	FLOT2	ENSG00000132589
rs377014425	chr17:16321771	-0.16656	N	chr17:16156235	2b	intronic	.	TRPV2	ENSG00000187688
rs569802146	chr11:63975731	0.21244	N	chr11:63974995	NA	intronic	.	FERMT3	ENSG00000149781
rs55984958	chr19:7411485	-0.18892	N	chr19:7415064	4	intergenic	.	.	.
rs560537890	chr1:159889107	-0.11099	N	chr1:159518892	NA	exonic	stopgain	TAGLN2	ENSG00000158710
rs187408595	chr11:48039478	-0.04529	N	chr11:47888036	2b	intronic	.	PTPRJ	ENSG00000149177
rs144716689	chr2:143908113	-0.05818	N	chr2:144328534	4	intronic	.	ARHGAP15	ENSG00000075884
rs553201418	chr11:5706743	0.09788	N	N	NA	upstream	.	.	.
rs60925600	chr17:76383062	0.003	N	chr17:76257892	5	intronic	.	PGS1	ENSG00000087157
rs530057382	chr6:27114070	0.04763	N	N	NA	intronic	.	HIST1H2BK	ENSG00000197903
rs11626393	chr14:91790791	0.15967	N	N	4	intronic	.	CCDC88C	ENSG00000015133
rs141106217	chr7:138780896	0.05121	N	chr7:138735512	6	intronic	.	ZC3HAV1	ENSG00000105939
rs7338001	chr13:46755852	-0.12203	N	N	5	intronic	.	LCP1	ENSG00000136167
rs567521639	chr20:47378403	0.16767	N	chr20:47384301	NA	intronic	.	PREX1	ENSG00000124126
rs150737643	chr10:26764928	-0.08469	N	chr10:26741174	7	intronic	.	APBB1IP	ENSG00000077420
rs199935726	chr22:37882252	0.03597	N	chr22:37531436	2b	UTR5	.	MFNG	ENSG00000100060
rs538123025	chr1:112016310	0.16767	N	N	NA	upstream	.	.	.
rs545714335	chr1:31223750	0.22505	N	chr1:31231680	NA	intronic	.	LAPTM5	ENSG00000162511
rs563370961	chr4:38807734	-0.05308	N	chr4:38677227	NA	intergenic	.	.	.
rs546484410	chr9:117126068	0.21244	N	N	NA	intronic	.	AKNA	ENSG00000106948
rs10170087	chr2:68996461	0.12262	N	chr2:68615546	5	intronic	.	ARHGAP25	ENSG00000163219
rs202071046	chr5:176831499	-0.16595	N	chr5:176792491	4	splicing	.	F12	ENSG00000131187
rs113431226	chr18:43607991	-0.13781	N	chr18:43845269	5	intronic	.	PSTPIP2	ENSG00000152229
rs373961047	chr11:48028567	0.02009	N	chr11:47888036	4	intronic	.	PTPRJ	ENSG00000149177
rs549632581	chr7:38384954	-0.08744	N	N	NA	ncRNA_intronic	.	.	.
rs567615459	chr3:183259843	0.21244	N	chr3:183730295	NA	intronic	.	KLHL6	ENSG00000172578
rs533003492	chr16:57078254	0.21244	N	chr16:57061189	NA	intronic	.	NLRC5	ENSG00000140853
rs201863165	chr1:31215429	0.21244	N	chr1:31231680	3a	intronic	.	LAPTM5	ENSG00000162511
rs556711914	chr14:91867207	0.1149	N	N	NA	intronic	.	CCDC88C	ENSG00000015133
rs3752229	chr19:1041352	0.1149	N	chr19:836144	4	UTR5	.	ABCA7	ENSG00000064687
rs3752228	chr19:1041164	0.1149	N	chr19:836144	1d	intronic	.	ABCA7	ENSG00000064687
rs548410498	chr5:169727877	0.06175	N	chr5:169691627	NA	intergenic	.	.	.
rs556478709	chr19:51627525	0.03635	N	chr19:51728477	NA	upstream	.	.	.
rs550449745	chr11:104915058	0.07785	N	N	NA	intronic	.	CARD16	ENSG00000204397
rs1058026	chr6:31321685	-0.01245	N	N	2b	UTR3	.	HLA-B	ENSG00000234745
rs556478701	chr8:134065121	0.06985	N	chr8:134103953	NA	intronic	.	SLA	ENSG00000155926
rs142868637	chr16:30486432	0.12262	N	chr16:30471109	5	intronic	.	ITGAL	ENSG00000005844
rs554093524	chr17:73829225	0.12262	N	chr17:73822598	NA	intronic	.	UNC13D	ENSG00000092929
rs575029756	chr14:35311921	-0.01858	N	chr14:35585629	NA	intronic	.	BAZ1A	ENSG00000198604
rs575029757	chr21:46335096	0.07785	N	N	NA	intronic	.	ITGB2	ENSG00000160255
rs185903276	chr14:93124078	0.21244	N	chr14:93103729	3a	intronic	.	RIN3	ENSG00000100599
rs569945448	chr19:1180285	-0.16894	N	chr19:836144	NA	intergenic	.	.	.
rs643064	chr11:73684715	0.19835	N	N	5	intergenic	.	.	.
rs571883275	chr16:57104279	0.00239	N	chr16:57061189	NA	intronic	.	NLRC5	ENSG00000140853
rs548906214	chr22:38034472	-0.05308	N	N	NA	intergenic	.	.	.
rs542124885	chr7:99963091	-0.03886	N	chr7:100278657	NA	ncRNA_intronic	.	.	.
rs41551018	chr6:31324051	0.01942	N	N	2b	exonic	nonsynonymous	HLA-B	ENSG00000234745
rs575876372	chr4:2802253	0.1149	N	chr4:3148276	NA	intronic	.	SH3BP2	ENSG00000087266
rs185400252	chr15:75493238	-0.11627	N	chr15:75361539	2a	upstream	.	.	.
rs147781829	chr12:32121945	-0.19212	N	chr12:32138924	5	intronic	.	KIAA1551	ENSG00000174718
rs72865106	chr1:15752968	0.02364	N	N	4	intronic	.	EFHD2	ENSG00000142634
rs72865108	chr1:15753140	0.02364	N	N	2b	intronic	.	EFHD2	ENSG00000142634
rs146136546	chr12:66628779	-0.0687	N	chr12:66671779	2b	intronic	.	IRAK3	ENSG00000090376
rs576552598	chr17:76139854	0.01213	N	chr17:76257892	NA	downstream	.	.	.
rs544924404	chr5:1503811	0.10917	N	chr5:1313242	NA	intronic	.	LPCAT1	ENSG00000153395
rs555369468	chr19:35488482	0.0062	N	N	NA	intergenic	.	.	.
rs76421351	chr9:77762025	-0.17979	N	N	7	UTR3	.	OSTF1	ENSG00000134996
rs561214454	chr11:73688245	-0.14117	N	N	NA	intronic	.	UCP2	ENSG00000175567
rs587730268	chr3:50378439	-0.10017	N	chr3:50160109	NA	upstream;downstream	.	.	.
rs368923494	chr11:58342879	0.13136	N	N	4	intronic	.	LPXN	ENSG00000110031
rs147048699	chr11:128609574	0.12262	N	chr11:128562098	4	intronic	.	FLI1	ENSG00000151702
rs541533018	chr1:1711382	0.13136	N	N	NA	UTR5	.	NADK	ENSG00000008130
rs187314838	chr22:22293259	-0.07161	N	chr22:21982249	4	intronic	.	PPM1F	ENSG00000100034
rs550273513	chr19:42723005	-0.08046	N	chr19:42767593	NA	intronic	.	DEDD2	ENSG00000160570
rs574259924	chr19:8628883	-0.08678	N	N	NA	intronic	.	MYO1F	ENSG00000142347
rs148348799	chr21:46341443	0.07785	N	N	5	ncRNA_intronic	.	ITGB2	ENSG00000160255
rs533322523	chr9:117156024	-0.0684	N	N	NA	intronic	.	AKNA	ENSG00000106948
rs144037072	chr20:47349875	-0.02537	N	chr20:47384301	3a	intronic	.	PREX1	ENSG00000124126
rs542200132	chr8:27213511	-0.12413	N	chr8:27208126	NA	intronic	.	PTK2B	ENSG00000120899
rs556481199	chr4:2814010	0.26229	N	chr4:3148276	NA	UTR5	.	SH3BP2	ENSG00000087266
rs557257574	chr11:73088755	0.1149	N	chr11:72943483	NA	intronic	.	RELT	ENSG00000054967
rs540192447	chr9:95800205	0.0585	N	chr9:95684697	NA	intergenic	.	.	.
rs538719387	chr9:92051366	-0.22128	N	chr9:91593290	NA	intronic	.	SEMA4D	ENSG00000187764
rs539170524	chr2:158299054	-0.07989	N	chr2:158520905	NA	intronic	.	CYTIP	ENSG00000115165
rs566940523	chr19:45249824	0.0011	N	chr19:45149235	NA	intergenic	.	.	.
rs529986977	chr5:43042017	0.10081	N	N	NA	ncRNA_intronic	.	ANXA2R	ENSG00000177721
rs564956258	chr3:14476134	0.15967	N	N	NA	intronic	.	SLC6A6	ENSG00000131389
rs112627791	chr20:43604844	-0.16019	N	N	7	intronic	.	STK4	ENSG00000101109
rs550642069	chr2:68974326	0.12262	N	chr2:68615546	NA	intronic	.	ARHGAP25	ENSG00000163219
rs79779130	chr16:30487707	0.01381	N	chr16:30471109	5	intronic	.	ITGAL	ENSG00000005844
rs137968857	chr8:56894330	-0.21749	N	chr8:56800362	5	intronic	.	LYN	ENSG00000254087
rs556567149	chr22:22291615	-0.18041	N	chr22:21982249	NA	intronic	.	PPM1F	ENSG00000100034
rs569468268	chr21:34610079	-0.16656	N	chr21:34439889	NA	intronic	.	IFNAR2	ENSG00000159110
rs542858721	chr5:171539520	0.14228	N	chr5:171931939	NA	intronic	.	STK10	ENSG00000072786
rs140121721	chr12:105041376	-0.04611	N	N	6	intronic	.	CHST11	ENSG00000171310
rs7425956	chr2:233945565	0.12262	N	chr2:234115629	4	intronic	.	.	.
rs146626326	chr9:130530508	0.12262	N	chr9:130764955	4	intronic	.	SH2D3C	ENSG00000095370
rs79377859	chr20:47403458	0.1149	N	chr20:47384301	5	intronic	.	PREX1	ENSG00000124126
rs575028404	chr17:80194129	-0.19894	N	N	NA	intronic	.	SLC16A3	ENSG00000141526
rs73942909	chr19:46019375	0.08151	N	chr19:45766729	4	intronic	.	VASP	ENSG00000125753
rs575543587	chr5:169703410	0.14801	N	chr5:169691627	NA	intronic	.	LCP2	ENSG00000043462
rs578166737	chr16:4467109	0.10324	N	chr16:4476089	NA	upstream	.	.	.
rs531429704	chr6:26198899	-0.17477	N	N	NA	intronic	.	HIST1H3D	ENSG00000197409
rs543766543	chr17:73311948	-0.12524	N	chr17:73801154	NA	intergenic	.	.	.
rs532679701	chr6:32815543	0.07661	N	N	NA	intronic	.	TAP1	ENSG00000168394
rs562343244	chr8:38762868	-0.19	N	chr8:38804069	NA	intronic	.	PLEKHA2	ENSG00000169499
rs562711086	chr8:56919364	0.21244	N	chr8:56800362	NA	intronic	.	LYN	ENSG00000254087
rs545700105	chr19:47852552	-0.04652	N	chr19:47776012	NA	UTR5	.	DHX34	ENSG00000134815
rs149704173	chr19:18228035	0.05047	N	chr19:18398030	5	intronic	.	MAST3	ENSG00000099308
rs17157771	chr10:45916226	0.27489	N	chr10:45915941	4	intronic	.	ALOX5	ENSG00000012779
rs138402521	chr7:139423324	-0.16446	N	chr7:139719439	4	intronic	.	HIPK2	ENSG00000064393
rs376271791	chr11:1874216	0.10691	N	chr11:2320013	4	UTR5	.	LSP1	ENSG00000130592
rs11866332	chr16:27340375	0.04204	N	chr16:27356398	5	intronic	.	IL4R	ENSG00000077238
rs4396758	chr2:68975244	0.12262	N	chr2:68615546	5	intronic	.	ARHGAP25	ENSG00000163219
rs527930003	chr17:73348312	-0.01603	N	chr17:73822598	NA	intronic	.	GRB2	ENSG00000177885
rs544738391	chr6:106533104	-0.1364	N	chr6:106727215	NA	intergenic	.	.	.
rs374651957	chr14:93111972	0.20734	N	chr14:93103729	7	intronic	.	RIN3	ENSG00000100599
rs143556525	chr1:27963594	0.16767	N	chr1:28216736	4	intergenic	.	.	.
rs117537958	chr11:67046389	0.13907	N	chr11:66855593	5	intronic	.	ADRBK1	ENSG00000173020
rs139738701	chr19:17954642	-0.18321	N	chr19:18398030	5	exonic	synonymous	JAK3	ENSG00000105639
rs545521040	chr16:84627308	-0.08073	N	chr16:84581684	NA	intronic	.	COTL1	ENSG00000103187
rs556605902	chr1:23859001	-0.0635	N	chr1:23850023	NA	intergenic	.	.	.
rs147366974	chr7:139427934	-0.22004	N	chr7:139719439	7	intronic	.	HIPK2	ENSG00000064393
rs576663859	chr2:68958950	-0.03924	N	chr2:68615546	NA	intergenic	.	.	.
rs574268257	chr14:91853834	0.15967	N	N	NA	intronic	.	CCDC88C	ENSG00000015133
rs553618806	chr21:46350261	-0.01791	N	N	NA	downstream	.	.	.
rs183343652	chr2:68993015	0.12262	N	chr2:68615546	4	intronic	.	ARHGAP25	ENSG00000163219
rs182507564	chr4:8205992	-0.18208	N	N	3a	intronic	.	SH3TC1	ENSG00000125089
rs142469820	chr22:24058462	-0.05308	N	chr22:24247310	4	ncRNA_intronic	.	.	.
rs144488061	chr17:72707076	-0.14355	N	chr17:72695211	5	intronic	.	RAB37	ENSG00000172794
rs143982407	chr16:31210476	0.2238	N	chr16:31015877	4	intergenic	.	.	.
rs553090170	chr17:43326052	-0.20341	N	chr17:43488792	NA	ncRNA_intronic	.	.	.
rs548835617	chr9:92042397	-0.04981	N	chr9:91593290	NA	intronic	.	SEMA4D	ENSG00000187764
rs557264337	chr5:171595928	0.09017	N	chr5:171931939	NA	intronic	.	STK10	ENSG00000072786
rs7729031	chr5:171601473	0.28967	N	chr5:171931939	4	intronic	.	STK10	ENSG00000072786
rs555350344	chr16:28201376	0.08151	N	chr16:28131510	NA	intronic	.	XPO6	ENSG00000169180
rs530236550	chr2:202057367	-0.01322	N	chr2:202112471	NA	intronic	.	CASP10	ENSG00000003400
rs181078552	chr7:99098400	0.02508	N	chr7:99036920	6	upstream	.	.	.
rs181628368	chr6:31585229	-0.17085	N	N	7	downstream	.	.	.
rs35963373	chr15:75075808	0.13136	N	chr15:75361539	4	intronic	.	CSK	ENSG00000103653
rs139991146	chr11:1779802	-0.2154	N	chr11:1874221	4	intronic	.	CTSD	ENSG00000117984
rs552681913	chr17:73333473	-0.05995	N	chr17:73822598	NA	intronic	.	GRB2	ENSG00000177885
rs540151730	chr5:169717045	0.14801	N	chr5:169691627	NA	intronic	.	LCP2	ENSG00000043462
rs561476130	chr14:91822633	-0.12951	N	N	NA	intronic	.	CCDC88C	ENSG00000015133
rs572832100	chr19:8627075	-0.03757	N	N	NA	intronic	.	MYO1F	ENSG00000142347
rs138912063	chr20:43621110	0.16767	N	N	7	intronic	.	STK4	ENSG00000101109
rs186112804	chr11:48009166	0.02622	N	chr11:47888036	4	intronic	.	PTPRJ	ENSG00000149177
rs544949430	chr14:91859736	-0.00052	N	N	NA	intronic	.	CCDC88C	ENSG00000015133
rs191360953	chr15:75083234	0.00335	N	chr15:75361539	4	intronic	.	CSK	ENSG00000103653
rs563076849	chr3:14454444	-0.02926	N	N	NA	intronic	.	SLC6A6	ENSG00000131389
rs538742110	chr12:54896080	0.0427	N	chr12:54685880	NA	intronic	.	NCKAP1L	ENSG00000123338
rs539140775	chr6:31549499	-0.00514	N	N	NA	intronic	.	LTB	ENSG00000227507
rs536512761	chr22:42176755	-0.21456	N	chr22:42418910	NA	intronic	.	MEI1	ENSG00000167077
rs10047925	chr14:93131795	0.16851	N	chr14:93103729	4	intronic	.	RIN3	ENSG00000100599
rs540242492	chr2:192483291	-0.21946	N	chr2:192522423	NA	intergenic	.	.	.
rs573717911	chr19:8583016	0.25063	N	N	NA	intergenic	.	.	.
rs374108476	chr11:72533515	0.01874	N	chr11:72943483	4	intronic	.	ATG16L2	ENSG00000168010
rs543907204	chr1:23857102	-0.11627	N	chr1:23850023	NA	exonic	nonsynonymous	E2F2	ENSG00000007968
rs623400	chr1:111748088	-0.13526	N	chr1:111348029	3a	upstream	.	.	.
rs74053339	chr1:12218350	0.00748	N	chr1:12246175	5	intergenic	.	.	.
rs569329169	chr5:171593314	0.08747	N	chr5:171931939	NA	intronic	.	STK10	ENSG00000072786
rs576604970	chr7:99096637	0.02508	N	chr7:99036920	NA	intronic	.	ZNF394	ENSG00000160908
rs190936315	chr21:34641154	-0.09034	N	chr21:34439889	4	intronic	.	IL10RB	ENSG00000243646
rs200367264	chr4:8229373	0.09641	N	N	2b	exonic	nonsynonymous	SH3TC1	ENSG00000125089
rs552403919	chr21:46971067	0.1408	N	N	NA	intergenic	.	.	.
rs564722324	chr8:27239584	-0.05433	N	chr8:27208126	NA	intronic	.	PTK2B	ENSG00000120899
rs183097854	chr12:123919337	0.12262	N	chr12:124019055	4	intronic	.	RILPL2	ENSG00000150977
rs188717717	chr12:6900544	-0.11815	N	chr12:6499533	6	intronic	.	CD4	ENSG00000010610
rs372200829	chr5:156962054	-0.12675	N	chr5:156655015	4	intronic	.	ADAM19	ENSG00000135074
rs531684482	chr1:167642044	-0.14787	N	chr1:167600842	NA	intronic	.	RCSD1	ENSG00000198771
rs542174109	chr19:46013777	0.08151	N	chr19:45766729	NA	intronic	.	VASP	ENSG00000125753
rs565751965	chr19:41852461	-0.09683	N	N	NA	intronic	.	TGFB1	ENSG00000105329
rs560871718	chr2:197015471	-0.05732	N	chr2:196974333	NA	intronic	.	STK17B	ENSG00000081320
rs551502590	chr11:117860980	-0.12151	N	chr11:118081270	NA	intronic	.	IL10RA	ENSG00000110324
rs545032848	chr12:105122768	-0.08713	N	N	NA	intronic	.	CHST11	ENSG00000171310
rs540723021	chr19:35499979	-0.14009	N	N	NA	intronic	.	GRAMD1A	ENSG00000089351
rs539168034	chr16:74729847	0.08171	N	chr16:75017513	NA	intronic	.	MLKL	ENSG00000168404
rs568443407	chr6:137537347	0.05943	N	chr6:137082948	NA	intronic	.	IFNGR1	ENSG00000027697
rs186196109	chr4:154392886	0.02874	N	N	4	intronic	.	KIAA0922	ENSG00000121210
rs558106685	chr1:28191316	0.16767	N	chr1:28216736	NA	intergenic	.	.	.
rs531425706	chr11:118095357	0.10324	N	chr11:118081270	NA	intronic	.	AMICA1	ENSG00000160593
rs566903877	chr9:91990863	-0.05308	N	chr9:91534339	NA	intronic	.	SEMA4D	ENSG00000187764
rs34985291	chr6:74161740	0.17247	N	N	2b	exonic	synonymous	MB21D1	ENSG00000164430
rs202062387	chr17:80195812	-0.19894	N	N	2b	intronic	.	SLC16A3	ENSG00000141526
rs559835226	chr16:28156534	0.08151	N	chr16:28131510	NA	intronic	.	XPO6	ENSG00000169180
rs4836579	chr9:130528548	0.08774	Y	chr9:130764955	5	intronic	.	SH2D3C	ENSG00000095370
rs4836578	chr9:130526044	0.12262	Y	chr9:130764955	4	intronic	.	SH2D3C	ENSG00000095370
rs557713771	chr8:131029242	-0.01603	N	chr8:130572110	NA	intergenic	.	.	.
rs146863370	chr5:171576744	0.18705	N	chr5:171931939	6	intronic	.	STK10	ENSG00000072786
rs547456113	chr16:81868338	-0.22014	N	chr16:81604251	NA	intronic	.	PLCG2	ENSG00000197943
rs139890961	chr19:39820435	0.02238	N	chr19:39942569	7	intronic	.	GMFG	ENSG00000130755
rs115215748	chr21:15894030	-0.07075	N	chr21:16371102	5	intronic	.	SAMSN1	ENSG00000155307
rs566007055	chr14:91826487	0.15967	N	N	NA	intronic	.	CCDC88C	ENSG00000015133
rs562655604	chr3:53200151	-0.11908	N	chr3:52873984	NA	intronic	.	PRKCD	ENSG00000163932
rs540179002	chr9:95799738	0.10326	N	chr9:95684697	NA	intergenic	.	.	.
rs9978250	chr21:45774757	-0.16257	N	chr21:45660835	4	intronic	.	TRPM2	ENSG00000142185
rs184436824	chr2:101914339	-0.22227	N	chr2:102315933	4	intronic	.	RNF149	ENSG00000163162
rs568139666	chr16:31363909	-0.12512	N	chr16:31015877	NA	intergenic	.	.	.
rs183724027	chr22:37708601	0.12262	N	chr22:37258986	5	intronic	.	CYTH4	ENSG00000100055
rs531866848	chr16:11836843	-0.17436	N	chr16:11817466	NA	upstream	.	.	.
rs543447818	chr16:9052205	-0.03569	N	chr16:9059241	NA	intronic	.	USP7	ENSG00000187555
rs370930258	chr4:8203659	0.21244	N	N	4	intronic	.	SH3TC1	ENSG00000125089
rs557384183	chr22:37705997	0.2954	N	chr22:37258986	NA	intronic	.	CYTH4	ENSG00000100055
rs554663999	chr14:21249544	0.16767	N	chr14:21431413	NA	intronic	.	RNASE6	ENSG00000169413
rs187118017	chr1:160677091	-0.04981	N	chr1:161168189	4	intronic	.	CD48	ENSG00000117091
rs532927123	chr20:47352993	-0.10586	N	chr20:47384301	NA	intronic	.	PREX1	ENSG00000124126
rs55946209	chr16:29752774	0.00324	N	chr16:30082508	2b	intergenic	.	.	.
rs2076180	chr6:29691752	-0.10528	N	chr6:29596242	2b	intronic	.	HLA-F	ENSG00000204642
rs2076181	chr6:29691744	-0.10528	N	chr6:29596242	2b	intronic	.	HLA-F	ENSG00000204642
rs2076182	chr6:29691713	-0.10528	N	chr6:29596242	1f	intronic	.	HLA-F	ENSG00000204642
rs567237438	chr9:92140192	-0.05308	N	N	NA	intergenic	.	.	.
rs142816821	chr1:198605832	-0.12835	N	chr1:199000727	4	intergenic	.	.	.
rs146174304	chr19:6803014	0.06175	N	chr19:6671369	4	intronic	.	VAV1	ENSG00000141968
rs137934884	chr5:156997450	-0.01791	N	chr5:156655015	5	intronic	.	ADAM19	ENSG00000135074
rs555958477	chr19:41809504	-0.17605	N	N	NA	intronic	.	HNRNPUL1	ENSG00000105323
rs574634723	chr8:27228561	0.08151	N	chr8:27208126	NA	intronic	.	PTK2B	ENSG00000120899
rs561517488	chr5:1490618	0.08924	N	chr5:1313242	NA	intronic	.	LPCAT1	ENSG00000153395
rs78118503	chr16:28193623	-0.1071	N	chr16:28131510	4	intronic	.	XPO6	ENSG00000169180
rs566001762	chr2:158301431	0.10324	N	chr2:158520905	NA	upstream	.	.	.
rs190619604	chr2:136871160	0.07068	N	chr2:136713108	4	downstream	.	.	.
rs146490006	chr1:40851368	-0.00343	N	chr1:40406715	2b	intronic	.	SMAP2	ENSG00000084070
rs538903053	chr16:57033239	-0.10213	N	chr16:57061189	NA	intergenic	.	NLRC5	ENSG00000140853
rs565369057	chr15:65135835	0.15967	N	chr15:64672002	NA	intronic	.	PLEKHO2	ENSG00000241839
rs143539025	chr20:43626293	-0.18079	N	N	7	intronic	.	STK4	ENSG00000101109
rs539524714	chr21:15905632	0.10624	N	chr21:16371102	NA	intronic	.	SAMSN1	ENSG00000155307
rs142687463	chr19:13211508	0.30706	N	chr19:13176728	4	exonic	synonymous	LYL1	ENSG00000104903
rs144849234	chr8:56901792	0.21244	N	chr8:56800362	2a	intronic	.	LYN	ENSG00000254087
rs560022353	chr17:54993593	0.06743	N	chr17:55463857	NA	intergenic	.	.	.
rs142627429	chr1:26874349	0.12262	N	chr1:27100243	5	intronic	.	RPS6KA1	ENSG00000117676
rs148188014	chr12:105133091	0.15967	N	N	4	intronic	.	CHST11	ENSG00000171310
rs573348113	chr2:231083898	0.07785	N	chr2:231161026	NA	intronic	.	SP110	ENSG00000135899
rs569822183	chr17:72473729	0.04001	N	chr17:72695211	NA	intronic	.	CD300A	ENSG00000167851
rs528839711	chr12:66628998	0.07869	N	chr12:66671779	NA	intronic	.	IRAK3	ENSG00000090376
rs146675965	chr11:128604741	0.06985	N	chr11:128562098	5	intronic	.	FLI1	ENSG00000151702
rs569822186	chr17:76119641	-0.20555	N	chr17:76257892	NA	intronic	.	TMC6	ENSG00000141524
rs142941974	chr8:56893827	-0.21749	N	chr8:56800362	5	intronic	.	LYN	ENSG00000254087
rs181740584	chr2:197018689	-0.02107	N	chr2:196974333	5	intronic	.	STK17B	ENSG00000081320
rs180963580	chr7:98977376	0.27001	N	chr7:99036920	2b	intronic	.	ARPC1B	ENSG00000130429
rs532997213	chr11:117883456	0.0062	N	chr11:118081270	NA	intergenic	.	.	.
rs150006303	chr1:111433247	0.16834	N	chr1:111348029	5	intronic	.	CD53	ENSG00000143119
rs144953065	chr2:219087583	0.09017	N	chr2:219212037	4	intronic	.	ARPC2	ENSG00000163466
rs189307143	chr21:34634295	0.22014	N	chr21:34439889	5	intronic	.	IFNAR2	ENSG00000159110
rs112001871	chr16:27339289	0.04204	N	chr16:27356398	7	intronic	.	IL4R	ENSG00000077238
rs142360434	chr1:31230304	0.12747	N	chr1:31231680	4	intronic	.	LAPTM5	ENSG00000162511
rs112179101	chr5:138860073	-0.2154	N	N	5	intronic	.	TMEM173	ENSG00000184584
rs115645880	chr1:26643389	0.14228	N	chr1:27100243	5	intronic	.	UBXN11	ENSG00000158062
rs141022884	chr2:182322679	0.06693	N	chr2:182323665	4	intronic	.	ITGA4	ENSG00000115232
rs150130421	chr12:15106614	-0.00831	N	chr12:14622002	5	intronic	.	ARHGDIB	ENSG00000111348
rs376500242	chr19:41856678	0.08151	N	N	4	intronic	.	TGFB1	ENSG00000105329
rs530055437	chr4:2838478	0.15967	N	chr4:3148276	NA	UTR3	.	SH3BP2	ENSG00000087266
rs551442016	chr1:167617813	0.01708	N	chr1:167600842	NA	intronic	.	RCSD1	ENSG00000198771
rs547444585	chr11:118072528	-0.19212	N	chr11:118081270	NA	intronic	.	AMICA1	ENSG00000160593
rs61277017	chr19:14483288	-0.12473	N	chr19:14499477	4	intergenic	.	.	.
rs551339496	chr10:129863937	0.12262	N	N	NA	intronic	.	PTPRE	ENSG00000132334
rs527591339	chr2:69004462	-0.01322	N	chr2:68615546	NA	intronic	.	ARHGAP25	ENSG00000163219
rs377205672	chr8:134104926	-0.00747	N	chr8:134103953	5	intronic	.	SLA	ENSG00000155926
rs563895281	chr17:61700895	0.01559	N	chr17:61931549	NA	intronic	.	MAP3K3	ENSG00000198909
rs142193437	chr7:36766552	-0.07641	N	N	5	intergenic	.	.	.
rs542896312	chr21:15896701	-0.14412	N	chr21:16371102	NA	intronic	.	SAMSN1	ENSG00000155307
rs73396751	chr6:32863331	-0.12118	N	N	5	ncRNA_intronic	.	.	.
rs527929037	chr17:29151013	-0.1463	N	N	NA	intronic	.	CRLF3	ENSG00000176390
rs559711558	chr10:97803618	-0.17721	N	N	NA	ncRNA_intronic	.	CCNJ	ENSG00000107443
rs541468104	chr16:31208504	-0.0179	N	chr16:31015877	NA	intergenic	.	.	.
rs371882358	chr6:137539790	-0.06177	N	chr6:137082948	4	intronic	.	IFNGR1	ENSG00000027697
rs548431307	chr1:167631619	-0.1071	N	chr1:167600842	NA	intronic	.	RCSD1	ENSG00000198771
rs77127402	chr17:74498197	0.00083	N	chr17:74710128	5	upstream	.	.	.
rs550476507	chr1:200991621	-0.15187	N	N	NA	intronic	.	KIF21B	ENSG00000116852
rs193134138	chr22:37878969	-0.06599	N	chr22:37531436	5	intronic	.	MFNG	ENSG00000100060
rs182911322	chr5:66489026	-0.21139	N	N	2b	intronic	.	CD180	ENSG00000134061
rs5770772	chr22:50981214	0.20839	N	chr22:50628937	2b	intergenic	.	.	.
rs143553008	chr16:50702144	-0.21316	N	chr16:50663477	5	UTR3	.	SNX20	ENSG00000167208
rs543989140	chr1:26856271	-0.04657	N	chr1:27100243	NA	UTR5	.	RPS6KA1	ENSG00000117676
rs566990546	chr22:18261133	-0.02769	N	chr22:18286672	NA	ncRNA_exonic	.	.	.
rs558017978	chr17:73309060	-0.17424	N	chr17:73801154	NA	intergenic	.	.	.
rs188875357	chr2:202051412	-0.01322	N	chr2:202112471	6	intronic	.	CASP10	ENSG00000003400
rs560858374	chr19:932761	0.13907	N	chr19:836144	NA	intronic	.	ARID3A	ENSG00000116017
rs567283495	chr7:43622396	-0.16853	N	N	NA	upstream	.	.	.
rs573075453	chr11:73097219	0.15967	N	chr11:72943483	NA	intronic	.	RELT	ENSG00000054967
rs573924183	chr11:64638131	0.02874	N	N	NA	intronic	.	EHD1	ENSG00000110047
rs573258868	chr16:68113780	-0.17355	N	chr16:68138091	NA	downstream	.	.	.
rs547631011	chr21:46345951	0.07785	N	N	NA	ncRNA_intronic	.	ITGB2	ENSG00000160255
rs144870578	chr8:27265524	-0.22014	N	chr8:27208126	5	intronic	.	PTK2B	ENSG00000120899
rs9917022	chr19:14494651	0.31506	N	chr19:14499477	4	intronic	.	CD97	ENSG00000123146
rs35963052	chr16:84643717	-0.09056	N	chr16:84581684	5	intronic	.	COTL1	ENSG00000103187
rs2070931	chr1:160681863	-0.05308	N	chr1:161168189	4	upstream	.	.	.
rs564186443	chr3:5239908	-0.19	N	N	NA	intronic	.	EDEM1	ENSG00000134109
rs571960679	chr11:104906779	-0.08234	N	N	NA	upstream	.	.	.
rs138552824	chr8:131019516	-0.04762	N	chr8:130572110	5	intergenic	.	.	.
rs147630137	chr13:46743698	0.2289	N	N	4	intronic	.	LCP1	ENSG00000136167
rs540144873	chr19:35489139	0.0011	N	N	NA	intergenic	.	.	.
rs209598	chr1:40862831	-0.07972	N	chr1:41356780	4	intronic	.	SMAP2	ENSG00000084070
rs209599	chr1:40871497	-0.1638	N	chr1:41356780	7	intronic	.	SMAP2	ENSG00000084070
rs141042671	chr5:171560650	0.33444	N	chr5:171931939	4	intronic	.	STK10	ENSG00000072786
rs13204	chr17:4849284	-0.06109	N	chr17:5326162	4	exonic	synonymous	PFN1	ENSG00000108518
rs548764812	chr2:233981907	-0.0304	N	chr2:234115629	NA	intronic	.	.	.
rs568792237	chr15:65146948	0.09524	N	chr15:64672002	NA	intronic	.	PLEKHO2	ENSG00000241839
rs543524184	chr1:12228419	0.16767	N	chr1:12246175	NA	intronic	.	TNFRSF1B	ENSG00000028137
rs576284812	chr11:3858268	0.2289	N	N	NA	intronic	.	RHOG	ENSG00000177105
rs56318279	chr6:32817008	-0.08834	N	N	4	intronic	.	TAP1	ENSG00000168394
rs558398933	chr5:1489123	-0.19327	N	chr5:1313242	NA	intronic	.	LPCAT1	ENSG00000153395
rs567981813	chr12:105046428	-0.14299	N	N	NA	intronic	.	CHST11	ENSG00000171310
rs550922581	chr2:158296767	0.08348	N	chr2:158520905	NA	intronic	.	CYTIP	ENSG00000115165
rs554449065	chr17:43297625	0.15967	N	chr17:43488792	NA	intergenic	.	.	.
rs565740958	chr12:109022093	0.03674	N	chr12:108721636	NA	intronic	.	SELPLG	ENSG00000110876
rs148724402	chr19:12776316	-0.18521	N	chr19:13176728	4	exonic	nonsynonymous	MAN2B1	ENSG00000104774
rs150383589	chr4:2821031	-0.04529	N	chr4:3148276	5	intronic	.	SH3BP2	ENSG00000087266
rs143756082	chr5:171579381	0.18705	N	chr5:171931939	3a	intronic	.	STK10	ENSG00000072786
rs76195063	chr19:51640721	-0.11791	N	chr19:52128795	4	intergenic	.	.	.
rs139734712	chr9:95824382	-0.17629	N	chr9:95684697	4	intronic	.	SUSD3	ENSG00000157303
rs562367989	chr4:185331721	0.07661	N	N	NA	intronic	.	IRF2	ENSG00000168310
rs140857212	chr17:4616611	-0.08744	N	chr17:4755424	6	intronic	.	ARRB2	ENSG00000141480
rs35854730	chr12:51716398	0.18705	N	chr12:51580171	3a	intronic	.	BIN2	ENSG00000110934
rs141640141	chr19:48744662	0.10363	N	chr19:49127490	7	intronic	.	CARD8	ENSG00000105483
rs560620083	chr9:92110608	-0.06109	N	N	NA	intergenic	.	.	.
rs114662706	chr17:38478687	-0.17477	N	chr17:38157841	4	intronic	.	RARA	ENSG00000131759
rs547663511	chr8:27220173	0.09411	N	chr8:27208126	NA	intronic	.	PTK2B	ENSG00000120899
rs552573915	chr20:57695592	-0.09945	N	N	NA	intergenic	.	.	.
rs544906856	chr3:52273211	-0.03053	N	N	NA	upstream	.	TWF2	ENSG00000247596
rs182766546	chr1:26616188	0.15359	N	chr1:27100243	4	intronic	.	UBXN11	ENSG00000158062
rs190138733	chr9:77723100	-0.15214	N	N	6	intronic	.	OSTF1	ENSG00000134996
rs531352556	chr14:91882951	0.02317	N	N	NA	intronic	.	CCDC88C	ENSG00000015133
rs556296093	chr11:104906051	0.02508	N	N	NA	upstream	.	.	.
rs376643751	chr22:22302116	-0.09378	N	chr22:21982249	4	intronic	.	PPM1F	ENSG00000100034
rs565318950	chr2:192541672	0.16767	N	chr2:192522423	NA	intergenic	.	.	.
rs184358644	chr2:68964043	0.12262	N	chr2:68615546	7	intronic	.	ARHGAP25	ENSG00000163219
rs551758013	chr2:233953613	0.12262	N	chr2:234115629	NA	intronic	.	.	.
rs573233137	chr5:49960917	-0.10719	N	chr5:49958363	NA	upstream	.	.	.
rs534894521	chr19:42626884	-0.02769	N	chr19:42767593	NA	intronic	.	POU2F2	ENSG00000028277
rs12327893	chr19:7412597	-0.05818	N	chr19:7415064	4	intergenic	.	.	.
rs12327892	chr19:7412560	-0.05818	N	chr19:7415064	4	intergenic	.	.	.
rs186134917	chr15:75089135	-0.00831	N	chr15:75361539	5	intronic	.	CSK	ENSG00000103653
rs181423160	chr1:209938249	-0.09683	N	chr1:209942435	7	intronic	.	TRAF3IP3	ENSG00000009790
rs562514023	chr2:68998150	0.12262	N	chr2:68615546	NA	intronic	.	ARHGAP25	ENSG00000163219
rs559634317	chr16:81869482	-0.19644	N	chr16:81604251	NA	intronic	.	PLCG2	ENSG00000197943
rs561950855	chr3:13459118	0.02874	N	N	NA	intronic	.	NUP210	ENSG00000132182
rs73920224	chr19:6801633	0.15636	N	chr19:6671369	2b	intronic	.	VAV1	ENSG00000141968
rs560075678	chr19:17860630	-0.10585	N	chr19:17650608	NA	intronic	.	FCHO1	ENSG00000130475
rs381231	chr1:40856924	0.08151	N	chr1:41356780	5	intronic	.	SMAP2	ENSG00000084070
rs560075677	chr16:11836349	-0.18697	N	chr16:11817466	NA	exonic	nonsynonymous	TXNDC11	ENSG00000153066
rs574470300	chr3:196344354	-0.15531	N	chr3:196501413	NA	intergenic	.	.	.
rs537159534	chr1:28192530	-0.07912	N	chr1:28216736	NA	intergenic	.	.	.
rs11047789	chr12:25208797	-0.18892	N	N	5	intronic	.	LRMP	ENSG00000118308
rs11047788	chr12:25206723	-0.08796	N	N	6	intronic	.	LRMP	ENSG00000118308
rs567247209	chr14:93111571	0.1244	N	chr14:93103729	NA	intronic	.	RIN3	ENSG00000100599
rs190501781	chr17:28005373	-0.05975	N	chr17:28059970	6	intronic	.	SSH2	ENSG00000141298
rs75181453	chr19:14516343	-0.13461	N	chr19:14499477	4	intronic	.	CD97	ENSG00000123146
rs566037503	chr22:17595378	-0.20996	N	chr22:17906176	NA	UTR3	.	IL17RA	ENSG00000177663
rs546114895	chr20:47429117	0.09497	N	chr20:47384301	NA	intronic	.	PREX1	ENSG00000124126
rs570339063	chr19:48747049	-0.02298	N	chr19:49127490	NA	intronic	.	CARD8	ENSG00000105483
rs150027776	chr11:118089711	-0.09719	N	chr11:118081270	7	intronic	.	AMICA1	ENSG00000160593
rs536184911	chr2:158273644	0.14801	N	chr2:158520905	NA	intronic	.	CYTIP	ENSG00000115165
rs185964071	chr19:35488433	0.0062	N	N	4	intergenic	.	.	.
rs557176520	chr2:231085258	0.02508	N	chr2:231161026	NA	intronic	.	SP110	ENSG00000135899
rs142245264	chr6:41996899	0.03674	N	chr6:42037348	5	intronic	.	CCND3	ENSG00000112576
rs150063743	chr3:32470026	0.16767	N	N	3a	intronic	.	CMTM7	ENSG00000153551
rs77134582	chr4:2837176	0.35983	N	chr4:3148276	2b	UTR3	.	SH3BP2	ENSG00000087266
rs529786254	chr16:57024823	0.08951	N	chr16:57061189	NA	intergenic	.	NLRC5	ENSG00000140853
rs569821294	chr19:2274195	0.17613	N	chr19:2127272	NA	downstream	.	.	.
rs530391238	chr19:7702795	0.07785	N	chr19:7415064	NA	intronic	.	STXBP2	ENSG00000076944
rs193120150	chr21:46961243	0.18142	N	N	5	intronic	.	SLC19A1	ENSG00000173638
rs550635259	chr2:101922148	-0.00156	N	chr2:102315933	NA	intronic	.	RNF149	ENSG00000163162
rs72860374	chr6:32862958	0.1149	N	N	4	ncRNA_intronic	.	.	.
rs576905614	chr7:138784080	-0.13638	N	chr7:138735512	NA	intronic	.	ZC3HAV1	ENSG00000105939
rs187809804	chr21:34607502	0.0325	N	chr21:34439889	4	intronic	.	IFNAR2	ENSG00000159110
rs142420120	chr17:8854879	-0.14704	N	chr17:8784361	7	intronic	.	PIK3R5	ENSG00000141506
rs35201661	chr1:235149441	-0.19315	N	chr1:234879890	4	intergenic	.	.	.
rs372792368	chr22:37881291	0.17247	N	chr22:37531436	4	intronic	.	MFNG	ENSG00000100060
rs549872375	chr21:46960481	0.03404	N	N	NA	intronic	.	SLC19A1	ENSG00000173638
rs58342359	chr4:2813297	0.16767	N	chr4:3148276	5	intronic	.	SH3BP2	ENSG00000087266
rs73749460	chr5:39195144	0.16767	N	N	4	intronic	.	FYB	ENSG00000082074
rs191427745	chr16:67970934	0.26229	N	chr16:68138091	4	upstream	.	PSMB10	ENSG00000205220
rs547313422	chr21:15901600	0.06561	N	chr21:16371102	NA	intronic	.	SAMSN1	ENSG00000155307
rs80306533	chr19:42082120	-0.08362	N	N	4	intronic	.	CEACAM21	ENSG00000007129
rs543066225	chr20:47439965	0.1149	N	chr20:47384301	NA	intronic	.	PREX1	ENSG00000124126
rs551813474	chr12:105089676	0.0708	N	N	NA	intronic	.	CHST11	ENSG00000171310
rs575261982	chr6:30650008	0.26229	N	N	NA	intronic	.	PPP1R18	ENSG00000146112
rs559544805	chr11:117858070	-0.00899	N	chr11:118081270	NA	intronic	.	IL10RA	ENSG00000110324
rs192686451	chr1:206642992	0.04935	N	chr1:206968955	2a	upstream	.	.	.
rs539826969	chr22:44588386	-0.116	N	chr22:44330031	NA	intronic	.	PARVG	ENSG00000138964
rs12337269	chr9:92071756	-0.06109	N	chr9:91593290	5	intronic	.	SEMA4D	ENSG00000187764
rs187046140	chr9:95826624	0.15874	N	chr9:95684697	4	intronic	.	SUSD3	ENSG00000157303
rs117804483	chr5:156570799	-0.07197	N	chr5:156442784	4	upstream	.	.	.
rs192194091	chr12:6902621	-0.01791	N	chr12:6499533	2b	intronic	.	CD4	ENSG00000010610
rs192239580	chr19:46019726	0.08151	N	chr19:45766729	2b	intronic	.	VASP	ENSG00000125753
rs555484768	chr5:1493738	0.00655	N	chr5:1313242	NA	intronic	.	LPCAT1	ENSG00000153395
rs530428488	chr5:171573633	-0.00054	N	chr5:171931939	NA	intronic	.	STK10	ENSG00000072786
rs142610983	chr1:167640478	-0.08343	N	chr1:167600842	7	intronic	.	RCSD1	ENSG00000198771
rs78902715	chr12:51703761	-0.15691	N	chr12:51580171	7	intronic	.	BIN2	ENSG00000110934
rs805022	chr10:26770859	-0.09458	N	chr10:26741174	5	intronic	.	APBB1IP	ENSG00000077420
rs45454693	chr21:45775393	-0.16257	N	chr21:45660835	2c	intronic	.	TRPM2	ENSG00000142185
rs370828933	chr6:24996188	-0.16385	N	N	6	intronic	.	.	.
rs191252796	chr15:77285978	0.00748	N	chr15:77313571	3a	intergenic	.	.	.
rs551293245	chr19:10451686	-0.03275	N	chr19:10666450	NA	intergenic	.	.	.
rs527490608	chr14:50511059	-0.21456	N	N	NA	ncRNA_intronic	.	.	.
rs3200158	chr6:32808696	0.07661	N	N	2b	UTR3	.	PSMB8	ENSG00000204264
rs141958042	chr19:16439625	-0.14739	N	chr19:16548375	4	intergenic	.	.	.
rs560814922	chr17:43483258	0.06676	N	chr17:43488792	NA	exonic	synonymous	ARHGAP27	ENSG00000159314
rs112888321	chr21:34578601	-0.06361	N	chr21:34439889	7	intergenic	.	.	.
rs117927534	chr16:28191944	0.02874	N	chr16:28131510	5	intronic	.	XPO6	ENSG00000169180
rs572493624	chr9:139267913	0.05857	N	chr9:139316744	NA	intronic	.	CARD9	ENSG00000187796
rs566419610	chr1:15737955	-0.01603	N	N	NA	intronic	.	EFHD2	ENSG00000142634
rs561000764	chr5:171600618	0.33444	N	chr5:171931939	NA	intronic	.	STK10	ENSG00000072786
rs529780285	chr19:8566636	-0.12756	N	N	NA	intronic	.	PRAM1	ENSG00000133246
rs35819415	chr3:196366130	0.31506	N	chr3:196501413	4	upstream	.	.	.
rs556590235	chr4:113205505	0.06985	N	N	NA	intronic	.	TIFA	ENSG00000145365
rs368657521	chr6:35995232	-0.00514	N	chr6:36353934	4	upstream	.	.	.
rs570908548	chr14:91882378	0.15967	N	N	NA	intronic	.	CCDC88C	ENSG00000015133
rs556590236	chr11:67173958	0.05612	N	chr11:66855593	NA	intronic	.	TBC1D10C	ENSG00000175463
rs560385687	chr9:95820439	-0.12473	N	chr9:95684697	NA	upstream	.	.	.
rs547110277	chr7:100464439	0.04154	N	chr7:100278657	NA	UTR3	.	SLC12A9	ENSG00000146828
rs118185773	chr9:134146100	0.18413	N	N	2b	intronic	.	FAM78A	ENSG00000126882
rs148142921	chr9:92080803	-0.16133	N	chr9:91593290	5	intronic	.	SEMA4D	ENSG00000187764
rs142189527	chr3:196364858	0.05404	N	chr3:196501413	7	intergenic	.	.	.
rs568123061	chr16:28503704	0.10324	N	chr16:28131510	NA	upstream	.	.	.
rs530434624	chr5:118611650	-0.21832	N	chr5:118729327	NA	intronic	.	TNFAIP8	ENSG00000145779
rs569808099	chr17:29143972	-0.04232	N	N	NA	intronic	.	CRLF3	ENSG00000176390
rs139399585	chr1:155108848	-0.14016	N	chr1:154994750	4	exonic	nonsynonymous	SLC50A1	ENSG00000169241
rs560855211	chr1:160509173	-0.125	N	N	NA	intergenic	.	.	.
rs111578219	chr1:111730778	-0.18826	N	chr1:111348029	4	exonic	synonymous	DENND2D	ENSG00000162777
rs564825024	chr20:49158299	-0.08738	N	chr20:49205095	NA	intronic	.	PTPN1	ENSG00000196396
rs570708272	chr7:138779548	0.18705	N	chr7:138735512	NA	intronic	.	ZC3HAV1	ENSG00000105939
rs568575396	chr20:43625000	-0.02298	N	N	NA	intronic	.	STK4	ENSG00000101109
rs529974526	chr9:92152096	-0.05308	N	N	NA	intergenic	.	.	.
rs528186488	chr16:30106410	0.02874	N	chr16:30471109	NA	intronic	.	YPEL3	ENSG00000090238
rs566678882	chr8:141608980	-0.17477	N	N	NA	intronic	.	AGO2	ENSG00000123908
rs530642775	chr2:241518987	-0.13244	N	chr2:241563739	NA	downstream	.	RNPEPL1	ENSG00000142327
rs568785909	chr2:234074044	0.27001	N	chr2:234115629	NA	intronic	.	INPP5D	ENSG00000168918
rs566355524	chr16:84628620	0.17613	N	chr16:84581684	NA	intronic	.	COTL1	ENSG00000103187
rs141824401	chr3:14451478	0.1122	N	N	5	intronic	.	SLC6A6	ENSG00000131389
rs139940889	chr1:45187558	0.08916	N	N	4	intronic	.	C1orf228	ENSG00000198520
rs576723856	chr17:28034338	0.14228	N	chr17:28059970	NA	intronic	.	SSH2	ENSG00000141298
rs141960196	chr16:57118924	-0.12437	N	chr16:57061189	4	intergenic	.	.	.
rs546419681	chr13:46751000	0.2415	N	N	NA	intronic	.	LCP1	ENSG00000136167
rs549850866	chr15:89182865	-0.11101	N	N	NA	intronic	.	ISG20	ENSG00000172183
rs9847587	chr3:50290894	0.03404	N	chr3:50160109	7	intronic	.	GNAI2	ENSG00000114353
rs568158160	chr9:92113578	-0.10585	N	N	NA	intergenic	.	.	.
rs531483814	chr5:169711323	0.10651	N	chr5:169691627	NA	intronic	.	LCP2	ENSG00000043462
rs555501748	chr17:76110420	0.19964	N	chr17:76257892	NA	intronic	.	TMC6	ENSG00000141524
rs185539645	chr17:7241458	-0.14415	N	chr17:7240391	7	intronic	.	ACAP1	ENSG00000072818
rs75194483	chr1:26857826	-0.1073	N	chr1:27100243	4	intronic	.	RPS6KA1	ENSG00000117676
rs180689501	chr3:46996136	-0.07068	N	chr3:47184055	6	intronic	.	CCDC12	ENSG00000160799
rs567870973	chr1:26867405	0.11752	N	chr1:27100243	NA	intronic	.	RPS6KA1	ENSG00000117676
rs150071676	chr7:43622403	-0.16853	N	N	4	upstream	.	.	.
rs537941124	chr1:167628890	-0.15457	N	chr1:167600842	NA	intronic	.	RCSD1	ENSG00000198771
rs527429379	chr22:22295817	0.04777	N	chr22:21982249	NA	intronic	.	PPM1F	ENSG00000100034
rs199708030	chr6:30647017	0.15967	N	N	4	exonic	synonymous	PPP1R18	ENSG00000146112
rs561928510	chr6:27834127	-0.05551	N	N	NA	downstream	.	.	.
rs369093955	chr1:40862131	0.05612	N	chr1:41356780	4	intronic	.	SMAP2	ENSG00000084070
rs568956843	chr5:176930471	-0.16105	N	chr5:176792491	NA	intronic	.	DOK3	ENSG00000146094
rs531623179	chr19:48761984	0.16258	N	chr19:49127490	NA	downstream	.	.	.
rs565600516	chr4:84031880	0.16334	N	chr4:83903895	NA	intronic	.	PLAC8	ENSG00000145287
rs112719742	chr7:104584724	0.14228	N	N	3a	intergenic	.	.	.
rs181567025	chr16:74730712	-0.16412	N	chr16:75017513	7	intronic	.	MLKL	ENSG00000168404
rs66489870	chr10:45870141	0.1149	N	chr10:45915941	4	intronic	.	ALOX5	ENSG00000012779
rs8017360	chr14:105534293	-0.02769	N	chr14:105637156	5	intergenic	.	.	.
rs548913288	chr16:21649697	-0.22276	N	N	NA	intronic	.	METTL9	ENSG00000197006
rs4726467	chr7:139637422	-0.208	N	chr7:139719439	5	intronic	.	TBXAS1	ENSG00000059377
rs561358020	chr19:35492549	0.15967	N	N	NA	intronic	.	GRAMD1A	ENSG00000089351
rs554491944	chr5:96215823	-0.19	N	N	NA	exonic	nonsynonymous	ERAP2	ENSG00000164308
rs539003418	chr22:50625270	0.05047	N	chr22:50628937	NA	intronic	.	TRABD	ENSG00000170638
rs535119779	chr19:54868956	-0.20998	N	N	NA	intronic	.	LAIR1	ENSG00000167613
rs550757451	chr15:75338091	-0.0635	N	chr15:75361539	NA	intronic	.	PPCDC	ENSG00000138621
rs572396830	chr1:26866266	0.12262	N	chr1:27100243	NA	intronic	.	RPS6KA1	ENSG00000117676
rs528058901	chr9:95799233	-0.04412	N	chr9:95684697	NA	downstream	.	.	.
rs554080674	chr5:118608958	-0.21832	N	chr5:118729327	NA	intronic	.	TNFAIP8	ENSG00000145779
rs78195795	chr19:10451614	0.01135	N	chr19:10666450	5	intergenic	.	.	.
rs562020010	chr1:31215666	0.21244	N	chr1:31231680	NA	intronic	.	LAPTM5	ENSG00000162511
rs565863105	chr7:50478754	-0.06361	N	chr7:50313352	NA	intergenic	.	.	.
rs556344748	chr1:198611221	-0.05989	N	chr1:199000727	NA	intronic	.	PTPRC	ENSG00000081237
rs186893805	chr12:104855012	0.30706	N	N	4	intronic	.	CHST11	ENSG00000171310
rs139336580	chr17:54985338	0.1122	N	chr17:55463857	4	intronic	.	TRIM25	ENSG00000121060
rs10849947	chr12:111864684	-0.19	Y	chr12:112212874	4	intronic	.	SH2B3	ENSG00000111252
rs542187460	chr13:46757435	0.03674	N	N	NA	upstream	.	.	.
rs527442753	chr9:92072916	-0.17326	N	chr9:91593290	NA	intronic	.	SEMA4D	ENSG00000187764
rs573323991	chr19:49841007	0.21244	N	chr19:49459104	NA	intronic	.	CD37	ENSG00000104894
rs186741265	chr16:57074307	0.21244	N	chr16:57061189	2b	intronic	.	NLRC5	ENSG00000140853
rs184607205	chr7:44090761	-0.01277	N	N	7	intronic	.	DBNL	ENSG00000136279
rs760463	chr21:46325998	0.11752	N	N	5	intronic	.	ITGB2	ENSG00000160255
rs2240853	chr7:38374697	0.07785	N	N	6	intergenic	.	.	.
rs2053159	chr17:73336442	-0.11272	Y	chr17:73822598	5	intronic	.	GRB2	ENSG00000177885
rs565261496	chr20:62706591	-0.02383	N	chr20:62693378	NA	intronic	.	RGS19	ENSG00000171700
rs185462472	chr1:114416077	-0.20862	N	chr1:114377568	6	ncRNA_intronic	.	.	.
rs575404290	chr1:1708206	-0.01603	N	N	NA	intronic	.	NADK	ENSG00000008130
rs545344649	chr11:48072984	-0.18675	N	chr11:47888036	NA	intronic	.	PTPRJ	ENSG00000149177
rs187722568	chr11:67058759	0.00335	N	chr11:66855593	7	intronic	.	ANKRD13D	ENSG00000172932
rs10774431	chr12:6535649	-0.21456	N	chr12:6499533	2b	intergenic	.	.	.
rs552671324	chr5:169709002	0.14801	N	chr5:169691627	NA	intronic	.	LCP2	ENSG00000043462
rs149662353	chr11:128670932	-0.04232	N	chr11:128562098	5	intronic	.	FLI1	ENSG00000151702
rs143862046	chr16:28175189	-0.05995	N	chr16:28131510	4	intronic	.	XPO6	ENSG00000169180
rs545149614	chr11:47383534	-0.09455	N	chr11:47454152	NA	intronic	.	SPI1	ENSG00000066336
rs140353491	chr14:91882024	0.15967	N	N	7	intronic	.	CCDC88C	ENSG00000015133
rs142049024	chr7:73637950	-0.18644	N	N	4	intronic	.	LAT2	ENSG00000086730
rs568990951	chr9:95892418	-0.0635	N	chr9:95684697	NA	intronic	.	NINJ1	ENSG00000131669
rs77137324	chr3:52268334	-0.19621	N	N	5	intronic	.	TWF2	ENSG00000247596
rs76953277	chr16:28193541	-0.15187	N	chr16:28131510	4	intronic	.	XPO6	ENSG00000169180
rs146392938	chr3:47015305	-0.09719	N	chr3:47184055	6	intronic	.	CCDC12	ENSG00000160799
rs538379672	chr15:75085171	-0.06109	N	chr15:75361539	NA	intronic	.	CSK	ENSG00000103653
rs538872332	chr6:159089418	-0.13907	N	chr6:159469512	NA	intronic	.	SYTL3	ENSG00000164674
rs111930280	chr7:50460260	-0.16656	N	chr7:50313352	5	intronic	.	IKZF1	ENSG00000185811
rs184700664	chr1:160831800	-0.08865	N	chr1:161188893	5	intronic	.	CD244	ENSG00000122223
rs569314850	chr12:104894501	-0.02364	N	N	NA	intronic	.	CHST11	ENSG00000171310
rs567419957	chr3:47016424	0.15967	N	chr3:47184055	NA	intronic	.	CCDC12	ENSG00000160799
rs3021094	chr1:206944952	-0.22369	N	chr1:206968955	4	intronic	.	IL10	ENSG00000136634
rs140664962	chr12:105048713	-0.19593	N	N	5	intronic	.	CHST11	ENSG00000171310
rs143777187	chr19:35661644	0.0518	N	N	4	downstream	.	.	.
rs575667636	chr16:3137284	0.00748	N	chr16:3521071	NA	intergenic	.	.	.
rs573129191	chr11:63991812	0.10613	N	chr11:63974995	NA	exonic	synonymous	TRPT1	ENSG00000149743
rs527839523	chr9:139927693	0.18413	N	chr9:139934107	NA	intronic	.	C9orf139	ENSG00000180539
rs575051496	chr7:138779230	0.05121	N	chr7:138735512	NA	intronic	.	ZC3HAV1	ENSG00000105939
rs564819073	chr20:47347733	-0.14145	N	chr20:47384301	NA	intronic	.	PREX1	ENSG00000124126
rs567686591	chr3:196364665	0.09881	N	chr3:196501413	NA	intergenic	.	.	.
rs376132397	chr4:8201875	0.16767	N	N	2b	intronic	.	SH3TC1	ENSG00000125089
rs189746848	chr1:198589648	-0.12964	N	chr1:199000727	5	intergenic	.	.	.
rs565393634	chr15:75084222	0.00335	N	chr15:75361539	NA	intronic	.	CSK	ENSG00000103653
rs553321365	chr2:136897724	-0.21946	N	chr2:136713108	NA	intergenic	.	.	.
rs541804521	chr14:35310267	-0.16855	N	chr14:35585629	NA	intronic	.	BAZ1A	ENSG00000198604
rs140331265	chr17:29151719	0.13759	N	N	2c	UTR5	.	CRLF3	ENSG00000176390
rs183744314	chr8:56849668	-0.0817	N	chr8:56800362	7	intronic	.	LYN	ENSG00000254087
rs116360722	chr8:56811506	-0.08236	N	chr8:56800362	7	intronic	.	LYN	ENSG00000254087
rs572326919	chr6:25007831	0.09046	N	N	NA	intronic	.	.	.
rs571659753	chr11:1899742	-0.17504	N	chr11:2320013	NA	intronic	.	LSP1	ENSG00000130592
rs571032285	chr3:14443634	0.16767	N	N	NA	upstream	.	.	.
rs530409639	chr2:219095676	0.12262	N	chr2:219212037	NA	intronic	.	ARPC2	ENSG00000163466
rs556215534	chr1:40850085	0.08151	N	chr1:40406715	NA	intronic	.	SMAP2	ENSG00000084070
rs570918941	chr22:17566522	-0.20993	N	chr22:17906176	NA	intronic	.	IL17RA	ENSG00000177663
rs140117809	chr7:106502529	-0.01227	N	chr7:106372219	5	intergenic	.	.	.
rs529165840	chr12:105084359	-0.07846	N	N	NA	intronic	.	CHST11	ENSG00000171310
rs572874105	chr11:63978229	0.14264	N	chr11:63974995	NA	exonic	nonsynonymous	FERMT3	ENSG00000149781
rs573865695	chr22:37618374	0.05612	N	chr22:37258986	NA	intergenic	.	.	.
rs186535241	chr19:35504410	0.35983	N	N	3a	intronic	.	GRAMD1A	ENSG00000089351
rs114744334	chr8:27234447	0.08151	N	chr8:27208126	5	intronic	.	PTK2B	ENSG00000120899
rs138891041	chr17:56361553	-0.12409	N	chr17:56385573	2c	intergenic	.	.	.
rs145001168	chr3:52284275	-0.1128	N	N	2b	UTR3	.	PPM1M	ENSG00000164088
rs556513035	chr8:27266579	0.06871	N	chr8:27208126	NA	intronic	.	PTK2B	ENSG00000120899
rs540737281	chr19:14548675	-0.19	N	chr19:14499477	NA	intronic	.	PKN1	ENSG00000123143
rs536509782	chr2:175452911	0.01708	N	N	NA	intronic	.	WIPF1	ENSG00000115935
rs183743839	chr19:12777063	-0.20459	N	chr19:13176728	2b	intronic	.	MAN2B1	ENSG00000104774
rs550751475	chr22:37624411	0.20351	N	chr22:37258986	NA	intronic	.	RAC2	ENSG00000128340
rs527335685	chr15:89183293	-0.0984	N	N	NA	intronic	.	ISG20	ENSG00000172183
rs566591035	chr19:8634657	0.27001	N	N	NA	intronic	.	MYO1F	ENSG00000142347
rs578073335	chr11:67177941	-0.1536	N	chr11:66855593	NA	downstream	.	.	.
rs147641188	chr14:35339550	-0.15784	N	chr14:35585629	5	intronic	.	BAZ1A	ENSG00000198604
rs574820693	chr19:1132666	0.07785	N	chr19:836144	NA	intronic	.	SBNO2	ENSG00000064932
rs568586253	chr19:17961139	-0.08362	N	chr19:18398030	NA	intergenic	.	.	.
rs150354409	chr15:63771763	0.01135	N	chr15:63791228	3a	intergenic	.	.	.
rs543863206	chr19:17960545	-0.08362	N	chr19:18398030	NA	intergenic	.	.	.
rs543429362	chr12:104891518	-0.02364	N	N	NA	intronic	.	CHST11	ENSG00000171310
rs532657021	chr4:185336238	0.17756	N	N	NA	intronic	.	IRF2	ENSG00000168310
rs569786627	chr13:46756082	0.01275	N	N	NA	intronic	.	LCP1	ENSG00000136167
rs370120354	chr1:159889439	-0.11099	N	chr1:159518892	5	intronic	.	TAGLN2	ENSG00000158710
rs576742711	chr16:28221088	-0.1071	N	chr16:28131510	NA	intronic	.	XPO6	ENSG00000169180
rs573694315	chr5:1494743	0.01151	N	chr5:1313242	NA	intronic	.	LPCAT1	ENSG00000153395
rs535299293	chr12:53846621	0.16447	N	chr12:53747853	NA	intronic	.	PCBP2	ENSG00000197111
rs556705846	chr4:2815925	0.21244	N	chr4:3148276	NA	intronic	.	SH3BP2	ENSG00000087266
rs144510512	chr8:134066485	0.06985	N	chr8:134103953	5	intronic	.	SLA	ENSG00000155926
rs555121291	chr5:171578959	0.18705	N	chr5:171931939	NA	intronic	.	STK10	ENSG00000072786
rs554012184	chr11:104913473	-0.10209	N	N	NA	intronic	.	CARD16	ENSG00000204397
rs184553204	chr4:154412074	-0.1638	N	N	5	intronic	.	KIAA0922	ENSG00000121210
rs556203566	chr19:2272858	0.17613	N	chr19:2127272	NA	intronic	.	OAZ1	ENSG00000104904
rs187727559	chr6:26366257	0.0708	N	N	3a	intronic	.	BTN3A2	ENSG00000186470
rs555952272	chr16:27376958	-0.16202	N	chr16:27356398	NA	downstream	.	.	.
rs560622288	chr17:80405094	-0.07302	N	N	NA	intronic	.	C17orf62	ENSG00000178927
rs536205779	chr1:40864082	-0.19481	N	chr1:41356780	NA	intronic	.	SMAP2	ENSG00000084070
rs537363514	chr2:175449554	-0.17938	N	N	NA	intronic	.	WIPF1	ENSG00000115935
rs547409925	chr12:62656245	-0.02027	N	chr12:62818841	NA	intronic	.	USP15	ENSG00000135655
rs529536430	chr7:50475977	-0.08362	N	chr7:50313352	NA	intergenic	.	.	.
rs551221776	chr22:37686135	-0.21751	N	chr22:37258986	NA	intronic	.	CYTH4	ENSG00000100055
rs569408389	chr1:161031934	-0.09247	N	chr1:161188893	NA	intronic	.	ARHGAP30	ENSG00000186517
rs528050668	chr20:47445259	0.26229	N	chr20:47384301	NA	upstream	.	.	.
rs116350373	chr17:4383925	-0.21456	N	chr17:4755424	4	intronic	.	SPNS3	ENSG00000182557
rs577676976	chr2:242785192	-0.13752	N	chr2:242421866	NA	intergenic	.	.	.
rs181654174	chr20:43616616	-0.21979	N	N	6	intronic	.	STK4	ENSG00000101109
rs567812136	chr1:47078074	-0.16509	N	N	NA	intronic	.	MOB3C	ENSG00000142961
rs191241742	chr19:16439252	-0.14739	N	chr19:16548375	2b	downstream	.	.	.
rs372421880	chr15:65136929	0.15967	N	chr15:64672002	2b	intronic	.	PLEKHO2	ENSG00000241839
rs73094951	chr2:233927442	0.12262	N	chr2:234115629	2b	intronic	.	.	.
rs541099303	chr11:48041648	0.10981	N	chr11:47888036	NA	intronic	.	PTPRJ	ENSG00000149177
rs573405326	chr8:27212511	-0.05433	N	chr8:27208126	NA	intronic	.	PTK2B	ENSG00000120899
rs575632720	chr7:149193348	-0.11627	N	chr7:148886058	NA	intronic	.	ZNF746	ENSG00000181220
rs149892352	chr9:135230905	-0.21832	N	chr9:135589432	3a	upstream	.	.	.
rs1343928	chr12:104859492	0.15967	N	N	4	intronic	.	CHST11	ENSG00000171310
rs567869483	chr12:104918167	-0.21787	N	N	NA	intronic	.	CHST11	ENSG00000171310
rs541514138	chr4:106066307	-0.08872	N	chr4:105806108	NA	upstream	.	.	.
rs531101788	chr1:22778343	-0.20571	N	chr1:22779827	NA	upstream	.	.	.
rs575082772	chr16:27337844	0.14228	N	chr16:27356398	NA	intronic	.	IL4R	ENSG00000077238
rs548499630	chr21:34778072	-0.06109	N	chr21:34439889	NA	intronic	.	IFNGR2	ENSG00000159128
rs191565001	chr20:47417784	0.15967	N	chr20:47384301	5	intronic	.	PREX1	ENSG00000124126
rs181465553	chr17:29147702	0.07785	N	N	5	intronic	.	CRLF3	ENSG00000176390
rs372352159	chr15:77315700	0.17756	N	chr15:77313571	5	intronic	.	PSTPIP1	ENSG00000140368
rs181778057	chr16:57034791	0.18705	N	chr16:57061189	4	intergenic	.	NLRC5	ENSG00000140853
rs77881821	chr3:183305159	-0.16864	N	chr3:183730295	5	intergenic	.	.	.
rs112808386	chr14:50506931	-0.15013	N	N	4	ncRNA_intronic	.	.	.
rs192046746	chr12:62608476	-0.14355	N	chr12:62818841	7	intergenic	.	.	.
rs558423246	chr10:26734676	-0.20389	N	chr10:26741174	NA	intronic	.	APBB1IP	ENSG00000077420
rs530338081	chr14:93076488	0.07098	N	chr14:93103729	NA	intronic	.	RIN3	ENSG00000100599
rs144756744	chr9:114832475	-0.08236	N	chr9:114657707	7	ncRNA_intronic	.	SUSD1	ENSG00000106868
rs138256983	chr17:73390597	0.02874	N	chr17:73822598	4	intronic	.	GRB2	ENSG00000177885
rs41540512	chr6:31237774	0.12262	N	N	4	exonic	synonymous	HLA-C	ENSG00000204525
rs542934199	chr12:111874330	-0.19	N	chr12:112212874	NA	intronic	.	SH2B3	ENSG00000111252
rs546303870	chr16:50310278	0.21244	N	chr16:50160737	NA	intronic	.	ADCY7	ENSG00000121281
rs571323550	chr2:192542648	-0.19827	N	chr2:192522423	NA	upstream	.	.	.
rs534748799	chr14:102188887	-0.21842	N	N	NA	intergenic	.	.	.
rs546886910	chr19:3179078	0.02224	N	chr19:3408665	NA	exonic	synonymous	S1PR4	ENSG00000125910
rs148091256	chr1:11802632	-0.20347	N	chr1:12246175	5	intronic	.	AGTRAP	ENSG00000177674
rs553274147	chr19:41855367	0.01708	N	N	NA	intronic	.	TGFB1	ENSG00000105329
rs200591712	chr14:70097394	-0.1951	N	chr14:69840902	6	intronic	.	KIAA0247	ENSG00000100647
rs533584578	chr19:45257958	0.35983	N	chr19:45149235	NA	intronic	.	BCL3	ENSG00000069399
rs139156642	chr20:56193497	0.0062	N	N	4	intronic	.	ZBP1	ENSG00000124256
rs200439714	chr16:29756101	0.13907	N	chr16:30082508	4	exonic	nonsynonymous	C16orf54	ENSG00000185905
rs183502725	chr3:50371207	-0.12078	N	chr3:50160109	4	intronic	.	RASSF1	ENSG00000068028
rs57735433	chr8:56809307	-0.19117	N	chr8:56800362	6	intronic	.	LYN	ENSG00000254087
rs554028885	chr3:47037442	0.11107	N	chr3:47184055	NA	exonic	synonymous	NBEAL2	ENSG00000160796
rs369682238	chr19:42712200	-0.08316	N	chr19:42767593	2b	intronic	.	DEDD2	ENSG00000160570
rs560621732	chr6:24912386	-0.11076	N	N	NA	intronic	.	FAM65B	ENSG00000111913
rs572398961	chr16:28192875	-0.01603	N	chr16:28131510	NA	intronic	.	XPO6	ENSG00000169180
rs148471940	chr20:3914126	-0.20816	N	chr20:4161500	3a	UTR3	.	RNF24	ENSG00000101236
rs548997434	chr9:95892333	-0.0635	N	chr9:95684697	NA	intronic	.	NINJ1	ENSG00000131669
rs542920956	chr11:118088552	0.02333	N	chr11:118081270	NA	intronic	.	AMICA1	ENSG00000160593
rs114860111	chr17:73383029	0.08151	N	chr17:73822598	4	intronic	.	GRB2	ENSG00000177885
rs565178811	chr1:26606762	-0.14016	N	chr1:27100243	NA	intronic	.	SH3BGRL3	ENSG00000142669
rs139639406	chr16:28937067	0.01275	N	N	2b	upstream	.	RABEP2	ENSG00000177548
rs372430765	chr14:52792843	-0.1685	N	chr14:52618827	5	intronic	.	PTGER2	ENSG00000125384
rs200155873	chr4:8229446	0.09641	N	N	2b	exonic	synonymous	SH3TC1	ENSG00000125089
rs551769103	chr8:134066932	0.06985	N	chr8:134103953	NA	intronic	.	SLA	ENSG00000155926
rs565022329	chr5:39274039	0.16767	N	N	NA	intergenic	.	.	.
rs114577630	chr19:932297	-0.1685	N	chr19:836144	4	intronic	.	ARID3A	ENSG00000116017
rs188564785	chr16:81866822	-0.05995	N	chr16:81604251	5	intronic	.	PLCG2	ENSG00000197943
rs538300143	chr19:46018217	0.2289	N	chr19:45766729	NA	intronic	.	VASP	ENSG00000125753
rs531040057	chr14:93116315	0.35983	N	chr14:93103729	NA	intronic	.	RIN3	ENSG00000100599
rs564079872	chr19:910264	-0.10585	N	chr19:836144	NA	intronic	.	R3HDM4	ENSG00000198858
rs575887987	chr11:128572583	0.02238	N	chr11:128562098	NA	intronic	.	FLI1	ENSG00000151702
rs575148218	chr21:45575750	-0.08738	N	chr21:45660835	NA	intergenic	.	.	.
rs541204293	chr12:105067977	0.09535	N	N	NA	intronic	.	CHST11	ENSG00000171310
rs180974209	chr17:73334788	-0.01603	N	chr17:73822598	4	intronic	.	GRB2	ENSG00000177885
rs79115937	chr5:176927991	-0.21904	N	chr5:176792491	4	downstream	.	.	.
rs147196265	chr17:8843209	-0.20829	N	chr17:8784361	4	intronic	.	PIK3R5	ENSG00000141506
rs27996	chr5:1345474	-0.20459	Y	chr5:1313242	4	upstream	.	.	.
rs185766728	chr17:62404817	-0.14646	N	chr17:61931549	5	intronic	.	.	.
rs554447195	chr7:50425819	0.14555	N	chr7:50313352	NA	intronic	.	IKZF1	ENSG00000185811
rs529454908	chr3:14481273	-0.1268	N	N	NA	intronic	.	SLC6A6	ENSG00000131389
rs182830619	chr17:76382542	0.10324	N	chr17:76257892	2a	intronic	.	PGS1	ENSG00000087157
rs578159177	chr1:26605934	0.30706	N	chr1:27100243	NA	upstream;downstream	.	SH3BGRL3	ENSG00000142669
rs139248624	chr5:176859735	0.2289	N	chr5:176792491	2b	exonic	nonsynonymous	GRK6	ENSG00000198055
rs145412474	chr4:2835938	0.05225	N	chr4:3148276	5	UTR3	.	SH3BP2	ENSG00000087266
rs539567249	chr19:14478708	-0.12473	N	chr19:14499477	NA	intergenic	.	.	.
rs577225292	chr8:56808556	-0.14706	N	chr8:56800362	NA	intronic	.	LYN	ENSG00000254087
rs574531344	chr1:111747804	0.0062	N	chr1:111348029	NA	upstream	.	.	.
rs117296106	chr19:8641357	0.23513	N	N	2b	intronic	.	MYO1F	ENSG00000142347
rs549686945	chr19:1067221	0.13279	N	chr19:836144	NA	UTR5	.	HMHA1	ENSG00000180448
rs28417642	chr17:43321712	-0.03784	N	chr17:43488792	5	intronic	.	FMNL1	ENSG00000184922
rs550510533	chr12:104872260	0.32767	N	N	NA	intronic	.	CHST11	ENSG00000171310
rs139883655	chr16:23521827	-0.08738	N	chr16:23797512	2b	upstream	.	.	.
rs3763798	chr11:58345340	0.00746	N	N	4	intronic	.	LPXN	ENSG00000110031
rs568686257	chr19:1135520	-0.18459	N	chr19:836144	NA	intronic	.	SBNO2	ENSG00000064932
rs571324028	chr20:43597500	-0.02093	N	N	NA	intronic	.	STK4	ENSG00000101109
rs139892119	chr19:910982	-0.10585	N	chr19:836144	7	intronic	.	R3HDM4	ENSG00000198858
rs184988835	chr14:77507926	0.1149	N	chr14:77939965	2a	ncRNA_intronic	.	.	.
rs187817917	chr1:198640905	0.0325	N	chr1:199000727	4	intronic	.	PTPRC	ENSG00000081237
rs532693135	chr3:183255350	-0.13526	N	chr3:183730295	NA	intronic	.	KLHL6	ENSG00000172578
rs12437059	chr14:35326831	0.02686	N	chr14:35585629	5	intronic	.	BAZ1A	ENSG00000198604
rs77630843	chr13:46895781	-0.21327	N	N	4	intergenic	.	.	.
rs112045373	chr2:219258441	-0.14862	N	chr2:219212037	5	intronic	.	SLC11A1	ENSG00000018280
rs566793762	chr10:73516643	0.02874	N	chr10:73520632	NA	intronic	.	CDH23	ENSG00000107736
rs186982194	chr1:9720555	-0.10883	N	chr1:9713500	7	intronic	.	PIK3CD	ENSG00000171608
rs11947936	chr4:2804863	-0.07402	N	chr4:3148276	5	intronic	.	SH3BP2	ENSG00000087266
rs74845731	chr14:76008358	0.08151	N	chr14:75981856	5	intronic	.	BATF	ENSG00000156127
rs374824335	chr19:695352	-0.09126	N	chr19:836144	3a	exonic	nonsynonymous	PRSS57	ENSG00000185198
rs532797164	chr11:128600845	0.12262	N	chr11:128562098	NA	intronic	.	FLI1	ENSG00000151702
rs75240985	chr20:47391484	0.15967	N	chr20:47384301	5	intronic	.	PREX1	ENSG00000124126
rs73361226	chr8:134063922	-0.15691	N	chr8:134103953	5	intronic	.	SLA	ENSG00000155926
rs556797714	chr4:8231269	-0.1987	N	N	NA	intronic	.	SH3TC1	ENSG00000125089
rs149711660	chr17:62404926	-0.14646	N	chr17:61931549	3a	intronic	.	.	.
rs577863466	chr8:56885355	-0.09049	N	chr8:56800362	NA	intronic	.	LYN	ENSG00000254087
rs556055246	chr9:134128770	-0.05308	N	N	NA	intergenic	.	.	.
rs571705022	chr1:111415954	0.17857	N	chr1:111348029	NA	intronic	.	CD53	ENSG00000143119
rs141868029	chr1:203259316	-0.17751	N	chr1:203658782	4	intergenic	.	.	.
rs41272915	chr7:73638965	-0.0913	N	N	4	intronic	.	LAT2	ENSG00000086730
rs548546609	chr15:65129507	0.16767	N	chr15:64672002	NA	intergenic	.	.	.
rs138146232	chr4:1728989	0.06422	N	chr4:1392789	2b	intronic	.	TACC3	ENSG00000013810
rs562571543	chr16:68018867	-0.07102	N	chr16:68138091	NA	intergenic	.	.	.
rs568699008	chr18:2657947	0.1149	N	N	NA	intronic	.	SMCHD1	ENSG00000101596
rs192987338	chr19:36397142	-0.00427	N	N	6	intronic	.	TYROBP	ENSG00000011600
rs566178769	chr1:27957908	0.10324	N	chr1:28216736	NA	intronic	.	FGR	ENSG00000000938
rs529012194	chr15:80260065	0.16767	N	chr15:80279344	NA	intronic	.	BCL2A1	ENSG00000140379
rs72863459	chr1:12228265	0.16767	N	chr1:12246175	3a	intronic	.	TNFRSF1B	ENSG00000028137
rs532975200	chr8:56830147	-0.16305	N	chr8:56800362	NA	intronic	.	LYN	ENSG00000254087
rs545584455	chr17:72464362	-0.15131	N	chr17:72695211	NA	intronic	.	CD300A	ENSG00000167851
rs61781912	chr1:40542066	-0.05975	N	chr1:40406715	6	intronic	.	PPT1	ENSG00000131238
rs556684604	chr15:77313097	0.00748	N	chr15:77313571	NA	intronic	.	PSTPIP1	ENSG00000140368
rs528346147	chr2:197023889	0.12262	N	chr2:196974333	NA	intronic	.	STK17B	ENSG00000081320
rs529354915	chr19:39822474	0.02238	N	chr19:39942569	NA	intronic	.	GMFG	ENSG00000130755
rs182342688	chr10:45872243	0.16767	N	chr10:45915941	4	intronic	.	ALOX5	ENSG00000012779
rs144052631	chr17:54990800	0.09091	N	chr17:55463857	4	exonic	nonsynonymous	TRIM25	ENSG00000121060
rs192572056	chr6:32815835	0.0119	N	N	3a	exonic	nonsynonymous	TAP1	ENSG00000168394
rs527677857	chr12:111852633	-0.19	N	chr12:112212874	NA	intronic	.	SH2B3	ENSG00000111252
rs146344090	chr5:131794251	-0.2154	N	chr5:131705458	5	ncRNA_intronic	.	.	.
rs533012680	chr8:130998242	-0.08046	N	chr8:130572110	NA	intergenic	.	.	.
rs137872158	chr22:37711021	-0.05166	N	chr22:37258986	3a	UTR3	.	CYTH4	ENSG00000100055
rs145294823	chr16:84640270	0.08151	N	chr16:84581684	4	intronic	.	COTL1	ENSG00000103187
rs190816063	chr17:28026494	-0.00222	N	chr17:28059970	4	intronic	.	SSH2	ENSG00000141298
rs80080085	chr6:41999003	0.03674	N	chr6:42037348	2a	intronic	.	CCND3	ENSG00000112576
rs555189840	chr5:171590226	0.13428	N	chr5:171931939	NA	intronic	.	STK10	ENSG00000072786
rs144800257	chr6:35270382	0.08151	N	chr6:35602972	4	intronic	.	DEF6	ENSG00000023892
rs572121941	chr1:1711368	0.13136	N	N	NA	UTR5	.	NADK	ENSG00000008130
rs192672770	chr16:66588012	-0.11076	N	N	4	intronic	.	CKLF-CMTM1	ENSG00000254788
rs573797493	chr11:64644644	-0.03569	N	N	NA	intronic	.	EHD1	ENSG00000110047
rs556154180	chr22:37683710	-0.03757	N	chr22:37258986	NA	intronic	.	CYTH4	ENSG00000100055
rs528642440	chr17:33814211	-0.1907	N	chr17:33763678	NA	intronic	.	SLFN12L	ENSG00000205045
rs188817561	chr16:81779772	-0.1826	N	chr16:81604251	4	intergenic	.	.	.
rs561108143	chr8:74903935	0.07785	N	N	NA	intronic	.	LY96	ENSG00000154589
rs531213837	chr14:105537102	-0.18917	N	chr14:105637156	NA	intergenic	.	.	.
rs191478043	chr17:4613369	0.02508	N	chr17:4755424	4	upstream	.	.	.
rs113310033	chr10:135074018	-0.18387	N	N	4	intergenic	.	.	.
rs186732912	chr9:95726614	0.11724	N	chr9:95684697	4	UTR5	.	FGD3	ENSG00000127084
rs149789054	chr16:57032912	-0.13701	N	chr16:57061189	4	intergenic	.	NLRC5	ENSG00000140853
rs548037620	chr11:1874843	-0.05308	N	chr11:2320013	NA	intronic	.	LSP1	ENSG00000130592
rs182838868	chr1:198621230	-0.01227	N	chr1:199000727	5	intronic	.	PTPRC	ENSG00000081237
rs192855268	chr7:104602742	-0.19624	N	N	7	intergenic	.	.	.
rs566620994	chr11:64631004	-0.06109	N	N	NA	intronic	.	EHD1	ENSG00000110047
rs74901292	chr10:73525884	0.01708	N	chr10:73520632	4	intronic	.	CDH23	ENSG00000107736
rs529014565	chr9:139929924	0.30706	N	chr9:139934107	NA	UTR3	.	C9orf139	ENSG00000180539
rs529166782	chr19:1035521	-0.13446	N	chr19:836144	NA	intronic	.	CNN2	ENSG00000064666
rs377513446	chr11:288845	-0.12964	N	chr11:307961	4	upstream	.	.	.
rs554959216	chr16:28176948	-0.05995	N	chr16:28131510	NA	intronic	.	XPO6	ENSG00000169180
rs551249246	chr9:117131750	0.15967	N	N	NA	intronic	.	AKNA	ENSG00000106948
rs143086224	chr3:47013346	0.16767	N	chr3:47184055	3a	intronic	.	CCDC12	ENSG00000160799
rs534366281	chr2:136895338	-0.1364	N	chr2:136713108	NA	intergenic	.	.	.
rs141544209	chr17:74267337	-0.21983	N	chr17:74710128	4	UTR3	.	UBALD2	ENSG00000185262
rs140649303	chr16:30105214	0.02364	N	chr16:30471109	5	intronic	.	YPEL3	ENSG00000090238
rs568726798	chr3:14453901	-0.02926	N	N	NA	intronic	.	SLC6A6	ENSG00000131389
rs1814722	chr11:5705354	0.16767	N	N	5	intronic	.	TRIM5	ENSG00000132256
rs183741419	chr3:14472112	0.21244	N	N	4	intronic	.	SLC6A6	ENSG00000131389
rs1814720	chr11:5705307	0.16767	N	N	5	intronic	.	TRIM5	ENSG00000132256
rs142020581	chr15:65131059	-0.18112	N	chr15:64672002	7	intergenic	.	.	.
rs550980272	chr6:137552037	-0.15399	N	chr6:137082948	NA	intergenic	.	.	.
rs117530736	chr10:73511773	0.08151	N	chr10:73520632	6	intronic	.	CDH23	ENSG00000107736
rs553540255	chr3:183268348	-0.07284	N	chr3:183730295	NA	ncRNA_intronic	.	KLHL6	ENSG00000172578
rs143586950	chr5:156995015	-0.1946	N	chr5:156655015	5	intronic	.	ADAM19	ENSG00000135074
rs183718126	chr8:131005415	-0.05995	N	chr8:130572110	6	intergenic	.	.	.
rs376794341	chr9:140171112	0.21244	N	chr9:139934107	5	intergenic	.	.	.
rs12076954	chr1:92941994	0.13417	N	chr1:92733769	2a	intronic	.	GFI1	ENSG00000162676
rs528969843	chr17:43300972	0.1149	N	chr17:43488792	NA	intronic	.	FMNL1	ENSG00000184922
rs555851946	chr4:2836350	0.19964	N	chr4:3148276	NA	UTR3	.	SH3BP2	ENSG00000087266
rs531771621	chr14:91876911	0.15967	N	N	NA	intronic	.	CCDC88C	ENSG00000015133
rs548241602	chr17:76129847	0.09048	N	chr17:76257892	NA	intronic	.	TMC8	ENSG00000167895
rs368028446	chr6:24954857	-0.10227	N	N	7	intronic	.	.	.
rs115224560	chr2:136896041	-0.09948	Y	chr2:136713108	5	intergenic	.	.	.
rs9274509	chr6:32634170	0.07785	N	N	4	intronic	.	HLA-DQB1	ENSG00000179344
rs9274507	chr6:32634152	0.07785	N	N	4	intronic	.	HLA-DQB1	ENSG00000179344
rs145689813	chr15:100107550	-0.19597	N	N	4	intronic	.	MEF2A	ENSG00000068305
rs9274505	chr6:32634126	0.07785	N	N	3a	intronic	.	HLA-DQB1	ENSG00000179344
rs9274504	chr6:32634111	0.07785	N	N	4	intronic	.	HLA-DQB1	ENSG00000179344
rs9274503	chr6:32634103	0.07785	N	N	4	intronic	.	HLA-DQB1	ENSG00000179344
rs9274501	chr6:32634032	0.07785	N	N	4	intronic	.	HLA-DQB1	ENSG00000179344
rs9274500	chr6:32634024	0.07785	N	N	4	intronic	.	HLA-DQB1	ENSG00000179344
rs563645166	chr4:2805119	-0.1268	N	chr4:3148276	NA	intronic	.	SH3BP2	ENSG00000087266
rs187740851	chr2:175499450	0.18413	N	N	4	intronic	.	WIPF1	ENSG00000115935
rs548850044	chr1:235148899	-0.04657	N	chr1:234879890	NA	intergenic	.	.	.
rs557869540	chr9:95896897	-0.1649	N	chr9:95684697	NA	upstream	.	.	.
rs533760403	chr11:3856018	0.2289	N	N	NA	intronic	.	RHOG	ENSG00000177105
rs564483769	chr2:182338104	-0.00625	N	chr2:182323665	NA	intronic	.	ITGA4	ENSG00000115232
rs191143315	chr3:158520341	-0.14016	N	N	3a	intronic	.	MFSD1	ENSG00000118855
rs199605482	chr2:182322156	0.06693	N	chr2:182323665	2b	UTR5	.	ITGA4	ENSG00000115232
rs75889122	chr7:104584271	0.32767	N	N	2b	intergenic	.	.	.
rs571878225	chr1:209938990	0.01708	N	chr1:209942435	NA	NA	NA	TRAF3IP3	ENSG00000009790
rs143574274	chr2:69049519	-0.13477	N	chr2:68615546	5	exonic	nonsynonymous	ARHGAP25	ENSG00000163219
rs201566360	chr17:73839359	0.33444	N	chr17:73822598	3a	intronic	.	UNC13D	ENSG00000092929
rs192328537	chr8:131027983	0.04763	N	chr8:130572110	4	intergenic	.	.	.
rs147586620	chr11:5711155	0.16767	N	N	4	intronic	.	TRIM22	ENSG00000132274
rs11548535	chr7:148936878	-0.21832	N	chr7:148886058	4	exonic	nonsynonymous	ZNF212	ENSG00000170260
rs144094644	chr5:171594671	0.00711	N	chr5:171931939	5	intronic	.	STK10	ENSG00000072786
rs554320587	chr16:81830934	-0.19644	N	chr16:81604251	NA	intronic	.	PLCG2	ENSG00000197943
rs2137126	chr8:56811527	-0.08236	N	chr8:56800362	6	intronic	.	LYN	ENSG00000254087
rs200401739	chr17:76118659	-0.20555	N	chr17:76257892	4	intronic	.	TMC6	ENSG00000141524
rs191921889	chr12:104854410	0.15967	N	N	3a	intronic	.	CHST11	ENSG00000171310
rs544883143	chr5:176738882	-0.11627	N	chr5:176792491	NA	UTR5	.	MXD3	ENSG00000213347
rs556256836	chr16:28175125	-0.05995	N	chr16:28131510	NA	intronic	.	XPO6	ENSG00000169180
rs541661706	chr7:50360627	-0.05732	N	chr7:50313352	NA	intronic	.	IKZF1	ENSG00000185811
rs146044640	chr4:185390451	-0.16799	N	N	6	intronic	.	IRF2	ENSG00000168310
rs547630618	chr8:134059061	-0.20654	N	chr8:134103953	NA	intronic	.	SLA	ENSG00000155926
rs565782116	chr6:30463412	0.16767	N	N	NA	intergenic	.	.	.
rs561205761	chr21:34610778	-0.16656	N	chr21:34439889	NA	intronic	.	IFNAR2	ENSG00000159110
rs549176583	chr14:91822821	-0.11691	N	N	NA	intronic	.	CCDC88C	ENSG00000015133
rs556026368	chr7:50342993	-0.17661	N	chr7:50313352	NA	upstream	.	.	.
rs560564311	chr20:47375302	0.30706	N	chr20:47384301	NA	intronic	.	PREX1	ENSG00000124126
rs573623864	chr1:175161472	-0.1364	N	N	NA	intronic	.	KIAA0040	ENSG00000235750
rs142037901	chr14:93137678	0.21244	N	chr14:93103729	2b	intronic	.	RIN3	ENSG00000100599
rs533322483	chr2:175434001	-0.17663	N	N	NA	intronic	.	WIPF1	ENSG00000115935
rs186981260	chr15:45012016	0.37243	N	N	4	intergenic	.	.	.
rs374939824	chr7:99957049	-0.09543	N	chr7:100278657	7	exonic	nonsynonymous	.	.
rs529666880	chr12:57030194	-0.14016	N	chr12:57493727	NA	upstream	.	.	.
rs9264607	chr6:31237605	0.12262	N	N	4	intronic	.	HLA-C	ENSG00000204525
rs542701414	chr8:56838313	-0.08236	N	chr8:56800362	NA	intronic	.	LYN	ENSG00000254087
rs534629405	chr1:9713605	-0.04142	N	chr1:9713500	NA	ncRNA_exonic	.	PIK3CD	ENSG00000171608
rs202019352	chr17:62008653	-0.1444	N	chr17:61931549	3a	intronic	.	CD79B	ENSG00000007312
rs148333767	chr11:3857114	0.2289	N	N	4	intronic	.	RHOG	ENSG00000177105
rs147044562	chr3:32464461	0.16767	N	N	5	intronic	.	CMTM7	ENSG00000153551
rs150457843	chr13:46751924	0.2289	N	N	5	intronic	.	LCP1	ENSG00000136167
rs192413007	chr1:198640356	-0.01227	N	chr1:199000727	5	intronic	.	PTPRC	ENSG00000081237
rs182288108	chr10:135072545	0.06376	N	N	2b	intergenic	.	.	.
rs78851078	chr1:9791475	-0.02587	N	chr1:9713500	2c	intronic	.	CLSTN1	ENSG00000171603
rs115743798	chr2:197016337	-0.03757	N	chr2:196974333	4	intronic	.	STK17B	ENSG00000081320
rs572582430	chr2:68606130	-0.15487	N	chr2:68615546	NA	intronic	.	PLEK	ENSG00000115956
rs574275943	chr14:78076031	-0.16019	N	chr14:77939965	NA	intronic	.	SPTLC2	ENSG00000100596
rs150174682	chr17:66293706	-0.08234	N	chr17:65975385	4	intronic	.	ARSG	ENSG00000141337
rs561621834	chr2:234075139	0.26491	N	chr2:234115629	NA	intronic	.	INPP5D	ENSG00000168918
rs536625995	chr6:137539721	-0.06177	N	chr6:137082948	NA	intronic	.	IFNGR1	ENSG00000027697
rs2074487	chr6:29894226	0.02508	N	chr6:29596242	3a	ncRNA_exonic	.	.	.
rs2074486	chr6:29894243	0.02508	N	chr6:29596242	2b	ncRNA_exonic	.	.	.
rs4462817	chr2:68989215	0.07785	N	chr2:68615546	5	intronic	.	ARHGAP25	ENSG00000163219
rs183174997	chr17:1496684	-0.2052	N	chr17:1373518	4	intronic	.	SLC43A2	ENSG00000167703
rs2074488	chr6:31240431	0.0661	N	N	1f	upstream	.	.	.
rs557868635	chr11:72429326	0.15967	N	N	NA	intronic	.	ARAP1	ENSG00000186635
rs367706740	chr19:46010887	-0.1927	N	chr19:45766729	4	UTR5	.	VASP	ENSG00000125753
rs374813525	chr6:29912923	0.12262	N	chr6:29596242	4	intronic	.	HLA-A	ENSG00000206503
rs561859907	chr18:2659765	0.02383	N	N	NA	intronic	.	SMCHD1	ENSG00000101596
rs569758656	chr19:42057007	-0.22308	N	N	NA	intronic	.	CEACAM21	ENSG00000007129
rs525283	chr1:12241469	0.21244	Y	chr1:12246175	5	intronic	.	TNFRSF1B	ENSG00000028137
rs540681274	chr6:30652871	0.02317	N	N	NA	exonic	nonsynonymous	PPP1R18	ENSG00000146112
rs146318533	chr9:130526108	0.12262	N	chr9:130764955	4	intronic	.	SH2D3C	ENSG00000095370
rs566613788	chr7:138780177	0.34195	N	chr7:138735512	NA	intronic	.	ZC3HAV1	ENSG00000105939
rs548779393	chr16:28222321	-0.01603	N	chr16:28131510	NA	intronic	.	XPO6	ENSG00000169180
rs111656295	chr12:104868006	0.02383	N	N	5	intronic	.	CHST11	ENSG00000171310
rs536763113	chr8:27219265	0.08151	N	chr8:27208126	NA	intronic	.	PTK2B	ENSG00000120899
rs529734550	chr2:68974726	0.12262	N	chr2:68615546	NA	intronic	.	ARHGAP25	ENSG00000163219
rs554084190	chr1:167522538	-0.14016	N	chr1:167600842	NA	intronic	.	CREG1	ENSG00000143162
rs139384098	chr21:46344213	0.07785	N	N	6	ncRNA_intronic	.	ITGB2	ENSG00000160255
rs571724947	chr11:128563304	0.02508	N	chr11:128562098	NA	ncRNA_intronic	.	FLI1	ENSG00000151702
rs75979518	chr15:50647884	-0.10705	N	chr15:50392821	4	ncRNA_exonic	.	.	.
rs530897948	chr1:167588428	-0.09909	N	chr1:167600842	NA	intergenic	.	.	.
rs573427836	chr1:12258575	-0.07782	N	chr1:12246175	NA	intronic	.	TNFRSF1B	ENSG00000028137
rs545418264	chr19:10445159	0.02874	N	chr19:10666450	NA	intronic	.	ICAM3	ENSG00000076662
rs140321221	chr11:128624670	0.12262	N	chr11:128562098	4	intronic	.	FLI1	ENSG00000151702
rs191312977	chr7:138778928	0.01633	N	chr7:138735512	4	intronic	.	ZC3HAV1	ENSG00000105939
rs138197618	chr7:128580635	0.26324	N	chr7:128576086	4	intronic	.	IRF5	ENSG00000128604
rs139143352	chr15:77285984	0.00748	N	chr15:77313571	3a	intergenic	.	.	.
rs576340640	chr3:14473354	0.10081	N	N	NA	intronic	.	SLC6A6	ENSG00000131389
rs117583721	chr20:47331386	-0.10962	N	chr20:47384301	5	intronic	.	PREX1	ENSG00000124126
rs552853193	chr12:104995142	0.05433	N	N	NA	intronic	.	CHST11	ENSG00000171310
rs569077571	chr1:160653245	-0.14557	N	N	NA	intronic	.	CD48	ENSG00000117091
rs539780095	chr16:31885142	-0.18915	N	N	NA	UTR5	.	ZNF267	ENSG00000185947
rs568378554	chr2:152145100	0.2954	N	N	NA	intronic	.	NMI	ENSG00000123609
rs528922019	chr16:28200987	0.08151	N	chr16:28131510	NA	intronic	.	XPO6	ENSG00000169180
rs190252344	chr20:47354202	0.04715	N	chr20:47384301	4	intronic	.	PREX1	ENSG00000124126
rs80195053	chr1:160510182	0.15033	N	N	4	downstream	.	.	.
rs187586721	chr1:167616851	-0.03212	N	chr1:167600842	6	intronic	.	RCSD1	ENSG00000198771
rs533214938	chr22:39147398	-0.16705	N	chr22:39552075	NA	intronic	.	SUN2	ENSG00000100242
rs143438800	chr6:24934609	-0.21442	N	N	5	intronic	.	FAM65B	ENSG00000111913
rs528071445	chr10:26740343	-0.22053	N	chr10:26741174	NA	intronic	.	APBB1IP	ENSG00000077420
rs374136990	chr14:75990411	-0.11876	N	chr14:75981856	2b	intronic	.	BATF	ENSG00000156127
rs560760322	chr12:89743717	-0.13027	N	chr12:89830720	NA	intronic	.	DUSP6	ENSG00000139318
rs530485909	chr1:1706543	-0.0635	N	N	NA	intronic	.	NADK	ENSG00000008130
rs532310344	chr2:68974788	0.12262	N	chr2:68615546	NA	intronic	.	ARHGAP25	ENSG00000163219
rs8112426	chr19:8582388	0.25063	N	N	3a	intergenic	.	.	.
rs371584502	chr1:31220995	0.21244	N	chr1:31231680	4	intronic	.	LAPTM5	ENSG00000162511
rs187110062	chr6:31172958	-0.05845	N	N	5	intergenic	.	.	.
rs150992704	chr1:26631890	-0.16385	N	chr1:27100243	7	intronic	.	UBXN11	ENSG00000158062
rs117446365	chr8:131006258	0.08151	N	chr8:130572110	4	intergenic	.	.	.
rs116799352	chr6:41904829	0.06985	N	chr6:42037348	5	intronic	.	CCND3	ENSG00000112576
rs111922607	chr21:46339033	0.12262	N	N	3a	intronic	.	ITGB2	ENSG00000160255
rs80083971	chr9:77706991	-0.15374	N	N	4	intronic	.	OSTF1	ENSG00000134996
rs552720514	chr19:51874105	-0.09909	N	chr19:52314161	NA	downstream	.	.	.
rs543318053	chr5:100237067	0.13097	N	chr5:100200910	NA	intronic	.	ST8SIA4	ENSG00000113532
rs539454694	chr12:15101512	-0.00831	N	chr12:14622002	NA	intronic	.	ARHGDIB	ENSG00000111348
rs576187866	chr19:3177338	0.01135	N	chr19:3408665	NA	intergenic	.	.	.
rs531256899	chr5:171593119	0.15217	N	chr5:171931939	NA	intronic	.	STK10	ENSG00000072786
rs190025848	chr17:43305324	0.1149	N	chr17:43488792	2b	intronic	.	FMNL1	ENSG00000184922
rs148686580	chr11:128608142	0.12262	N	chr11:128562098	4	intronic	.	FLI1	ENSG00000151702
rs542013038	chr17:4614669	-0.17128	N	chr17:4755424	NA	intronic	.	ARRB2	ENSG00000141480
rs185452617	chr1:198617886	-0.0322	N	chr1:199000727	7	intronic	.	PTPRC	ENSG00000081237
rs960221	chr2:68593145	-0.08203	N	chr2:68615546	4	intronic	.	PLEK	ENSG00000115956
rs181505199	chr14:78081877	-0.01603	N	chr14:77939965	4	intronic	.	SPTLC2	ENSG00000100596
rs531635574	chr17:81005968	-0.03279	N	chr17:81084522	NA	intronic	.	B3GNTL1	ENSG00000175711
rs372959261	chr19:953826	-0.19578	N	chr19:836144	4	intronic	.	ARID3A	ENSG00000116017
rs189901413	chr1:167621360	-0.02703	N	chr1:167600842	7	intronic	.	RCSD1	ENSG00000198771
rs192916701	chr6:159519554	-0.18917	N	chr6:159469512	5	intergenic	.	.	.
rs538884285	chr17:16341929	0.0236	N	chr17:16156235	NA	upstream	.	.	.
rs539826864	chr19:8582460	0.25063	N	N	NA	intergenic	.	.	.
rs535992534	chr11:72681383	-0.05798	N	chr11:72943483	NA	intronic	.	FCHSD2	ENSG00000137478
rs145158983	chr1:31222625	0.21244	N	chr1:31231680	4	intronic	.	LAPTM5	ENSG00000162511
rs187738323	chr2:74784134	-0.15534	N	chr2:74317747	5	exonic	nonsynonymous	DOK1	ENSG00000115325
rs566399257	chr1:160519120	-0.17101	N	N	NA	intronic	.	CD84	ENSG00000066294
rs148437889	chr17:76382836	0.10324	N	chr17:76257892	2b	intronic	.	PGS1	ENSG00000087157
rs551747429	chr16:30198441	0.15073	N	chr16:30471109	NA	exonic	nonsynonymous	CORO1A	ENSG00000102879
rs73730344	chr6:31236483	-0.10227	N	N	5	downstream	.	.	.
rs73730345	chr6:31236501	-0.10227	N	N	5	downstream	.	.	.
rs187742828	chr6:24929970	0.01315	N	N	5	intronic	.	FAM65B	ENSG00000111913
rs73730340	chr6:31236080	0.04511	N	N	4	downstream	.	.	.
rs73730341	chr6:31236290	-0.10227	N	N	4	downstream	.	.	.
rs73730342	chr6:31236346	-0.10227	N	N	4	downstream	.	.	.
rs73730343	chr6:31236420	-0.10227	N	N	4	downstream	.	.	.
rs369100551	chr21:15922671	-0.0353	N	chr21:16371102	2b	intronic	.	SAMSN1	ENSG00000155307
rs555211439	chr1:12245250	0.28967	N	chr1:12246175	NA	intronic	.	TNFRSF1B	ENSG00000028137
rs80192587	chr9:117133333	0.15967	N	N	5	intronic	.	AKNA	ENSG00000106948
rs549156323	chr19:953934	-0.19578	N	chr19:836144	NA	intronic	.	ARID3A	ENSG00000116017
rs578050853	chr20:47366364	0.1149	N	chr20:47384301	NA	intronic	.	PREX1	ENSG00000124126
rs563050223	chr14:78071937	-0.10471	N	chr14:77939965	NA	intronic	.	SPTLC2	ENSG00000100596
rs183874650	chr1:159025252	-0.13244	N	chr1:159062436	2b	downstream	.	.	.
rs146381018	chr6:24935170	-0.12335	N	N	5	intronic	.	FAM65B	ENSG00000111913
rs558340198	chr1:161510112	0.1282	N	chr1:161620089	NA	intergenic	.	.	.
rs559408481	chr17:62410141	-0.09879	N	chr17:61931549	NA	intergenic	.	.	.
rs530373459	chr5:66511873	-0.21456	N	N	NA	intergenic	.	.	.
rs139837588	chr12:104913560	-0.16173	N	N	4	intronic	.	CHST11	ENSG00000171310
rs9316470	chr13:50203763	-0.19068	N	chr13:50122681	1f	intronic	.	ARL11	ENSG00000152213
rs57217828	chr19:35490429	0.12751	N	N	2b	upstream	.	.	.
rs563027382	chr9:117129648	0.15967	N	N	NA	intronic	.	AKNA	ENSG00000106948
rs545706087	chr6:159474799	-0.21842	N	chr6:159469512	NA	intergenic	.	.	.
rs138827651	chr6:41905342	0.06985	N	chr6:42037348	4	intronic	.	CCND3	ENSG00000112576
rs560764325	chr17:74495812	0.18705	N	chr17:74710128	NA	intronic	.	RHBDF2	ENSG00000129667
rs560912356	chr7:104624984	0.26229	N	N	NA	ncRNA_exonic	.	.	.
rs57168424	chr7:73643474	-0.0913	N	N	4	UTR3	.	LAT2	ENSG00000086730
rs532598593	chr19:54890263	0.06376	N	N	NA	intergenic	.	.	.
rs541922004	chr10:75504026	-0.21832	N	N	NA	upstream	.	.	.
rs560765051	chr3:32440481	0.15967	N	N	NA	intronic	.	CMTM7	ENSG00000153551
rs572131903	chr7:65447161	-0.17721	N	chr7:65822360	NA	exonic	nonsynonymous	GUSB	ENSG00000169919
rs547094605	chr7:38350933	0.22524	N	N	NA	intergenic	.	.	.
rs144037630	chr2:202056504	-0.05798	N	chr2:202112471	4	intronic	.	CASP10	ENSG00000003400
rs576824442	chr6:30456056	-0.15063	N	N	NA	intergenic	.	.	.
rs371543332	chr16:81869730	-0.19644	N	chr16:81604251	5	intronic	.	PLCG2	ENSG00000197943
rs548579394	chr1:28499606	0.16851	N	chr1:28216736	NA	intronic	.	PTAFR	ENSG00000169403
rs553792240	chr11:3858803	0.2289	N	N	NA	intronic	.	RHOG	ENSG00000177105
rs186676414	chr7:50475978	-0.08362	N	chr7:50313352	5	intergenic	.	.	.
rs148682936	chr20:1599903	-0.18195	N	chr20:1931001	4	intronic	.	SIRPB1	ENSG00000101307
rs114777460	chr6:31325443	0.13279	N	N	4	upstream	.	.	.
rs566446191	chr4:39032614	-0.1432	N	chr4:38677227	NA	intronic	.	TMEM156	ENSG00000121895
rs576296702	chr20:43622406	0.16767	N	N	NA	intronic	.	STK4	ENSG00000101109
rs150064791	chr14:78057565	-0.05995	N	chr14:77939965	4	intronic	.	SPTLC2	ENSG00000100596
rs536244824	chr14:91790679	0.0108	N	N	NA	intronic	.	CCDC88C	ENSG00000015133
rs531040433	chr5:1516238	-0.14198	N	chr5:1313242	NA	intronic	.	LPCAT1	ENSG00000153395
rs114233907	chr3:32499964	-0.07723	N	N	4	intergenic	.	.	.
rs529897302	chr1:160681627	-0.17697	N	chr1:161168189	NA	UTR5	.	CD48	ENSG00000117091
rs180766917	chr22:24037876	-0.00831	N	chr22:24247310	5	ncRNA_intronic	.	RGL4	ENSG00000159496
rs565667870	chr11:71709448	-0.19	N	N	NA	upstream;downstream	.	.	.
rs549242546	chr12:94518084	-0.21456	N	chr12:94536803	NA	intergenic	.	.	.
rs114897220	chr8:131021181	-0.13051	N	chr8:130572110	4	upstream	.	.	.
rs55868116	chr6:32814667	0.21244	N	N	7	intronic	.	TAP1	ENSG00000168394
rs114470888	chr2:175455842	0.01708	N	N	4	intronic	.	WIPF1	ENSG00000115935
rs150218514	chr21:46344333	0.07785	N	N	7	ncRNA_intronic	.	ITGB2	ENSG00000160255
rs557652062	chr17:7238720	-0.2238	N	chr17:7240391	NA	intergenic	.	.	.
rs551320129	chr21:34775023	-0.11994	N	chr21:34439889	NA	upstream	.	.	.
rs561037572	chr9:134149064	0.0924	N	N	NA	intronic	.	FAM78A	ENSG00000126882
rs12928552	chr16:57048707	-0.07001	N	chr16:57061189	2a	intergenic	.	NLRC5	ENSG00000140853
rs536943794	chr17:61711787	-0.005	N	chr17:61931549	NA	intronic	.	MAP3K3	ENSG00000198909
rs4073395	chr1:11800703	0.00083	N	chr1:12246175	5	intronic	.	AGTRAP	ENSG00000177674
rs193018572	chr5:180236711	-0.14016	N	N	4	UTR5	.	MGAT1	ENSG00000131446
rs189551801	chr17:4616607	-0.08744	N	chr17:4755424	5	intronic	.	ARRB2	ENSG00000141480
rs113221072	chr2:144004318	-0.17903	N	chr2:144328534	6	intronic	.	ARHGAP15	ENSG00000075884
rs187763593	chr9:92041051	-0.09458	N	chr9:91593290	5	intronic	.	SEMA4D	ENSG00000187764
rs188720686	chr2:68994923	0.12262	N	chr2:68615546	4	intronic	.	ARHGAP25	ENSG00000163219
rs532670895	chr1:167646876	-0.11876	N	chr1:167600842	NA	intronic	.	RCSD1	ENSG00000198771
rs200964223	chr10:73512692	0.02874	N	chr10:73520632	4	intronic	.	CDH23	ENSG00000107736
rs538922363	chr5:171547333	-0.10213	N	chr5:171931939	NA	intronic	.	STK10	ENSG00000072786
rs534602646	chr6:32863170	-0.02093	N	N	NA	ncRNA_intronic	.	.	.
rs558761399	chr1:206756718	0.21244	N	chr1:206968955	NA	intronic	.	RASSF5	ENSG00000136653
rs115963692	chr22:35773066	-0.03314	N	N	4	intergenic	.	.	.
rs546957569	chr12:15117014	-0.18892	N	chr12:14622002	NA	intergenic	.	.	.
rs550320676	chr1:198626192	0.16767	N	chr1:199000727	NA	intronic	.	PTPRC	ENSG00000081237
rs564242945	chr3:14467757	0.21244	N	N	NA	intronic	.	SLC6A6	ENSG00000131389
rs574822056	chr7:38350643	0.22524	N	N	NA	intergenic	.	.	.
rs546103954	chr6:35999195	-0.15749	N	chr6:36353934	NA	intronic	.	MAPK14	ENSG00000112062
rs557030001	chr16:88767947	0.21244	N	chr16:88518569	NA	intronic	.	RNF166	ENSG00000158717
rs531099520	chr22:17581060	-0.11242	N	chr22:17906176	NA	intronic	.	IL17RA	ENSG00000177663
rs564715658	chr5:169715620	0.14801	N	chr5:169691627	NA	intronic	.	LCP2	ENSG00000043462
rs12610818	chr19:1074064	0.21244	N	chr19:836144	5	intronic	.	HMHA1	ENSG00000180448
rs183112889	chr6:159089880	-0.20377	N	chr6:159469512	5	intronic	.	SYTL3	ENSG00000164674
rs377082356	chr12:122064213	-0.11384	N	chr12:122254713	4	upstream	.	.	.
rs560081339	chr12:111866066	-0.19	N	chr12:112212874	NA	intronic	.	SH2B3	ENSG00000111252
rs559577271	chr1:40853233	0.03674	N	chr1:40406715	NA	intronic	.	SMAP2	ENSG00000084070
rs142648183	chr11:118078160	0.14291	N	chr11:118081270	7	intronic	.	AMICA1	ENSG00000160593
rs570998585	chr5:171575076	0.08747	N	chr5:171931939	NA	intronic	.	STK10	ENSG00000072786
rs566925490	chr10:6110253	-0.18917	N	chr10:6101129	NA	intergenic	.	.	.
rs533499718	chr11:3850142	-0.02383	N	N	NA	intronic	.	RHOG	ENSG00000177105
rs571959205	chr21:45795667	-0.16286	N	chr21:45660835	NA	intronic	.	TRPM2	ENSG00000142185
rs557938331	chr14:102173923	-0.20676	N	N	NA	intergenic	.	.	.
rs535956147	chr17:28038838	-0.21484	N	chr17:28059970	NA	intronic	.	SSH2	ENSG00000141298
rs547441569	chr12:105078362	-0.21787	N	N	NA	intronic	.	CHST11	ENSG00000171310
rs370362164	chr17:81006466	-0.04178	N	chr17:81084522	4	intronic	.	B3GNTL1	ENSG00000175711
rs536641205	chr7:50354792	0.27001	N	chr7:50313352	NA	intronic	.	IKZF1	ENSG00000185811
rs555640633	chr3:13461027	-0.01603	N	N	NA	intronic	.	NUP210	ENSG00000132182
rs144554696	chr2:233973847	-0.20081	N	chr2:234115629	4	intronic	.	.	.
rs202081253	chr17:7484017	0.15967	N	chr17:7240391	2b	intronic	.	CD68	ENSG00000129226
rs5756375	chr22:37269633	0.12732	N	chr22:37258986	2b	intronic	.	NCF4	ENSG00000100365
rs5756372	chr22:37249491	-0.21456	N	chr22:37258986	3a	intergenic	.	.	.
rs183540279	chr1:235121131	0.06743	N	chr1:234879890	6	intergenic	.	.	.
rs531394943	chr2:233980859	0.01381	N	chr2:234115629	NA	intronic	.	.	.
rs550466417	chr3:183272388	0.18028	N	chr3:183730295	NA	intronic	.	KLHL6	ENSG00000172578
rs185174307	chr19:14481892	-0.12473	N	chr19:14499477	6	intergenic	.	.	.
rs535694520	chr2:233964953	0.12262	N	chr2:234115629	NA	intronic	.	.	.
rs116136264	chr7:50428255	0.29294	N	chr7:50313352	4	intronic	.	IKZF1	ENSG00000185811
rs554619046	chr16:88767984	0.21244	N	chr16:88518569	NA	intronic	.	RNF166	ENSG00000158717
rs12046809	chr1:167658676	-0.20882	N	chr1:167600842	3a	intronic	.	RCSD1	ENSG00000198771
rs569573111	chr9:91990962	-0.05308	N	chr9:91534339	NA	intronic	.	SEMA4D	ENSG00000187764
rs57130014	chr2:68963623	-0.19448	N	chr2:68615546	5	intronic	.	ARHGAP25	ENSG00000163219
rs534727300	chr6:159125258	-0.21186	N	chr6:159469512	NA	intronic	.	SYTL3	ENSG00000164674
rs569573117	chr17:42425669	-0.19755	N	chr17:41926126	NA	intronic	.	GRN	ENSG00000030582
rs114332804	chr5:169716901	0.14801	N	chr5:169691627	5	intronic	.	LCP2	ENSG00000043462
rs147863248	chr20:47402495	0.11556	N	chr20:47384301	4	intronic	.	PREX1	ENSG00000124126
rs529787407	chr11:73686703	0.14801	N	N	NA	exonic	synonymous	UCP2	ENSG00000175567
rs74873810	chr16:57069261	0.14774	N	chr16:57061189	5	intronic	.	NLRC5	ENSG00000140853
rs556541672	chr11:47401083	-0.04351	N	chr11:47454152	NA	upstream	.	.	.
rs575553307	chr11:63978751	0.03065	N	chr11:63974995	NA	exonic	synonymous	FERMT3	ENSG00000149781
rs1281150	chr4:8230070	0.09048	N	N	4	exonic	synonymous	SH3TC1	ENSG00000125089
rs1281151	chr4:8230235	0.23787	N	N	3a	exonic	synonymous	SH3TC1	ENSG00000125089
rs1281152	chr4:8230456	0.25047	N	N	2b	intronic	.	SH3TC1	ENSG00000125089
rs587753115	chr19:54605942	0.17247	N	chr19:54327869	NA	intronic	.	.	.
rs561856463	chr16:28155470	0.08151	N	chr16:28131510	NA	intronic	.	XPO6	ENSG00000169180
rs574867972	chr5:176857139	0.17613	N	chr5:176792491	NA	intronic	.	GRK6	ENSG00000198055
rs543244323	chr11:128562841	0.02508	N	chr11:128562098	NA	ncRNA_exonic	.	FLI1	ENSG00000151702
rs574017822	chr2:144019666	0.0863	N	chr2:144328534	NA	intronic	.	ARHGAP15	ENSG00000075884
rs547622441	chr12:51717081	0.05055	N	chr12:51580171	NA	intronic	.	BIN2	ENSG00000110934
rs534371185	chr20:43622138	0.16767	N	N	NA	intronic	.	STK4	ENSG00000101109
rs183068610	chr2:68967262	0.12262	N	chr2:68615546	5	intronic	.	ARHGAP25	ENSG00000163219
rs76074818	chr9:95731592	0.00335	N	chr9:95684697	4	intronic	.	FGD3	ENSG00000127084
rs566581696	chr5:171602706	0.33444	N	chr5:171931939	NA	intronic	.	STK10	ENSG00000072786
rs374964277	chr11:3850093	-0.02383	N	N	7	intronic	.	RHOG	ENSG00000177105
rs192079479	chr2:68618693	-0.20764	N	chr2:68615546	5	intronic	.	PLEK	ENSG00000115956
rs553985963	chr12:111883399	-0.09539	N	chr12:112212874	NA	intronic	.	SH2B3	ENSG00000111252
rs185116251	chr9:95891366	-0.11627	N	chr9:95684697	5	intronic	.	NINJ1	ENSG00000131669
rs543013344	chr5:176857713	0.17613	N	chr5:176792491	NA	intronic	.	GRK6	ENSG00000198055
rs80316893	chr1:112017344	0.16767	N	N	5	intronic	.	C1orf162	ENSG00000143110
rs115845814	chr15:77287311	0.26229	N	chr15:77313571	3a	upstream	.	.	.
rs36070309	chr22:39437057	-0.05308	N	chr22:39840130	2b	intronic	.	APOBEC3F	ENSG00000128394
rs188849739	chr19:15573718	-0.05732	N	N	6	intronic	.	RASAL3	ENSG00000105122
rs186656153	chr14:105528084	0.1197	N	chr14:105637156	2a	intronic	.	GPR132	ENSG00000183484
rs551240956	chr1:45196723	0.10081	N	N	NA	intergenic	.	.	.
rs529549705	chr9:130527294	0.12262	N	chr9:130764955	NA	intronic	.	SH2D3C	ENSG00000095370
rs551260867	chr1:209932126	0.01708	N	chr1:209942435	NA	intronic	.	TRAF3IP3	ENSG00000009790
rs192897399	chr9:92033116	-0.19692	N	chr9:91534339	4	intronic	.	SEMA4D	ENSG00000187764
rs76929303	chr22:37621548	0.05612	N	chr22:37258986	4	UTR3	.	RAC2	ENSG00000128340
rs540844200	chr11:72429471	0.15967	N	N	NA	intronic	.	ARAP1	ENSG00000186635
rs575626424	chr19:16260088	-0.00748	N	chr19:16548375	NA	intronic	.	HSH2D	ENSG00000196684
rs369619776	chr5:171532693	-0.20681	N	chr5:171931939	5	exonic	synonymous	STK10	ENSG00000072786
rs139903050	chr21:46334932	0.07785	N	N	5	intronic	.	ITGB2	ENSG00000160255
rs551131773	chr19:16259014	-0.14977	N	chr19:16548375	NA	intronic	.	HSH2D	ENSG00000196684
rs552322019	chr11:65411857	-0.0481	N	chr11:65705432	NA	intronic	.	SIPA1	ENSG00000213445
rs536565563	chr16:28204625	0.04134	N	chr16:28131510	NA	intronic	.	XPO6	ENSG00000169180
rs144916864	chr3:122285110	-0.20144	N	chr3:122013354	7	intronic	.	DTX3L	ENSG00000163840
rs138062278	chr19:54875942	0.07785	N	N	4	intronic	.	LAIR1	ENSG00000167613
rs1057373	chr6:32813279	0.30706	N	N	4	ncRNA_exonic	.	TAP1	ENSG00000168394
rs528500000	chr3:32438919	-0.03435	N	N	NA	intronic	.	CMTM7	ENSG00000153551
rs536062869	chr1:9730241	-0.15266	N	chr1:9713500	NA	intronic	.	PIK3CD	ENSG00000171608
rs542083794	chr21:46336053	-0.03757	N	N	NA	intronic	.	ITGB2	ENSG00000160255
rs149669784	chr11:128614630	0.01728	N	chr11:128562098	5	intronic	.	FLI1	ENSG00000151702
rs553480811	chr2:219261024	0.27489	N	chr2:219212037	NA	UTR3	.	SLC11A1	ENSG00000018280
rs187516291	chr17:29636076	-0.05308	N	N	5	intronic	.	NF1	ENSG00000196712
rs752420	chr20:47435056	0.17227	Y	chr20:47384301	4	intronic	.	PREX1	ENSG00000124126
rs369480390	chr7:98971121	-0.21884	N	chr7:99036920	7	intergenic	.	.	.
rs1200404	chr14:35301884	-0.06388	N	chr14:35585629	7	intronic	.	BAZ1A	ENSG00000198604
rs181398159	chr11:128642987	0.12262	N	chr11:128562098	4	intronic	.	FLI1	ENSG00000151702
rs7948047	chr11:72521668	-0.04101	N	chr11:72943483	7	intergenic	.	.	.
rs115414677	chr9:91998108	-0.10856	N	chr9:91534339	4	intronic	.	SEMA4D	ENSG00000187764
rs117404700	chr22:24038269	0.09431	N	chr22:24247310	5	ncRNA_intronic	.	RGL4	ENSG00000159496
rs547549144	chr1:12234323	0.16767	N	chr1:12246175	NA	intronic	.	TNFRSF1B	ENSG00000028137
rs555802990	chr17:56355387	-0.07423	N	chr17:56385573	NA	exonic	synonymous	MPO	ENSG00000005381
rs149391226	chr12:15104065	-0.00831	N	chr12:14622002	4	intronic	.	ARHGDIB	ENSG00000111348
rs79352255	chr19:8623847	-0.03757	N	N	6	intronic	.	MYO1F	ENSG00000142347
rs554500188	chr17:61820208	-0.22341	N	chr17:61931549	NA	upstream	.	.	.
rs551319255	chr16:84638132	0.02874	N	chr16:84581684	NA	intronic	.	COTL1	ENSG00000103187
rs549572992	chr12:62655466	0.15967	N	chr12:62818841	NA	intronic	.	USP15	ENSG00000135655
rs562665856	chr20:43611660	-0.02298	N	N	NA	intronic	.	STK4	ENSG00000101109
rs180861232	chr17:76380980	0.10324	N	chr17:76257892	3a	intronic	.	PGS1	ENSG00000087157
rs117073838	chr18:2639418	-0.05722	N	N	6	intergenic	.	.	.
rs536944460	chr8:27245418	-0.22014	N	chr8:27208126	NA	intronic	.	PTK2B	ENSG00000120899
rs79091156	chr17:43304649	0.12751	N	chr17:43488792	2b	intronic	.	FMNL1	ENSG00000184922
rs209597	chr1:40860357	0.05612	N	chr1:41356780	4	intronic	.	SMAP2	ENSG00000084070
rs562128871	chr1:27956710	-0.1984	N	chr1:28216736	NA	intronic	.	FGR	ENSG00000000938
rs547753295	chr2:68616960	-0.20254	N	chr2:68615546	NA	intronic	.	PLEK	ENSG00000115956
rs559462598	chr5:14598643	-0.03662	N	chr5:14610309	NA	intronic	.	FAM105A	ENSG00000145569
rs543662056	chr12:15108566	-0.18826	N	chr12:14622002	NA	intronic	.	ARHGDIB	ENSG00000111348
rs587752788	chr3:50266529	-0.16394	N	chr3:50160109	NA	intronic	.	GNAI2	ENSG00000114353
rs557276084	chr11:65406442	0.26229	N	chr11:65705432	NA	intronic	.	SIPA1	ENSG00000213445
rs146056653	chr1:89740903	-0.21946	N	N	7	intergenic	.	.	.
rs72875029	chr1:28287634	-0.03569	N	chr1:28216736	2b	intronic	.	XKR8	ENSG00000158156
rs572049214	chr6:31322117	-0.01245	N	N	NA	intronic	.	HLA-B	ENSG00000234745
rs139774594	chr10:73527375	0.01708	N	chr10:73520632	4	intronic	.	CDH23	ENSG00000107736
rs191823220	chr9:92052460	-0.07389	N	chr9:91593290	4	intronic	.	SEMA4D	ENSG00000187764
rs140687864	chr5:171544379	0.18705	N	chr5:171931939	5	intronic	.	STK10	ENSG00000072786
rs537903191	chr16:31213573	0.09648	N	chr16:31015877	NA	ncRNA_intronic	.	PYCARD	ENSG00000103490
rs2523178	chr19:2275079	0.17613	N	chr19:2127272	4	UTR3	.	C19orf35	ENSG00000188305
rs547274549	chr1:40856548	0.08151	N	chr1:40406715	NA	intronic	.	SMAP2	ENSG00000084070
rs185380772	chr15:77291985	0.21244	N	chr15:77313571	5	intronic	.	PSTPIP1	ENSG00000140368
rs560935960	chr2:175451077	-0.07057	N	N	NA	intronic	.	WIPF1	ENSG00000115935
rs191083901	chr1:155881530	-0.12078	N	chr1:156088526	2b	upstream	.	.	.
rs7037574	chr9:130531599	0.12262	Y	chr9:130764955	7	intronic	.	SH2D3C	ENSG00000095370
rs541931797	chr14:91868588	0.16767	N	N	NA	intronic	.	CCDC88C	ENSG00000015133
rs72894000	chr2:68974537	0.12262	N	chr2:68615546	7	intronic	.	ARHGAP25	ENSG00000163219
rs181376352	chr7:43691659	-0.16376	N	N	5	intronic	.	COA1	ENSG00000106603
rs187613922	chr12:105078107	0.05943	N	N	5	intronic	.	CHST11	ENSG00000171310
rs151118834	chr15:55559618	-0.21832	N	N	4	intronic	.	RAB27A	ENSG00000069974
rs528786302	chr19:17955841	0.02238	N	chr19:18398030	NA	intronic	.	JAK3	ENSG00000105639
rs564164187	chr16:84650801	-0.2111	N	chr16:84581684	NA	intronic	.	COTL1	ENSG00000103187
rs541716829	chr11:64510123	0.11585	N	chr11:64085298	NA	intronic	.	RASGRP2	ENSG00000068831
rs574501975	chr1:26864640	-0.03886	N	chr1:27100243	NA	intronic	.	RPS6KA1	ENSG00000117676
rs529852829	chr11:64109229	0.18413	N	chr11:63974995	NA	intronic	.	CCDC88B	ENSG00000168071
rs150153461	chr11:128620467	-0.21814	N	chr11:128562098	7	intronic	.	FLI1	ENSG00000151702
rs189515210	chr17:8843108	-0.19569	N	chr17:8784361	4	intronic	.	PIK3R5	ENSG00000141506
rs549606966	chr22:37691509	0.12262	N	chr22:37258986	NA	intronic	.	CYTH4	ENSG00000100055
rs16916624	chr9:114823761	-0.19926	N	chr9:114657707	4	ncRNA_intronic	.	SUSD1	ENSG00000106868
rs192768981	chr3:14477564	0.05943	N	N	5	intronic	.	SLC6A6	ENSG00000131389
rs572052882	chr2:197022929	-0.01322	N	chr2:196974333	NA	intronic	.	STK17B	ENSG00000081320
rs534191209	chr3:183271243	0.16767	N	chr3:183730295	NA	intronic	.	KLHL6	ENSG00000172578
rs532464499	chr8:56892035	-0.21749	N	chr8:56800362	NA	intronic	.	LYN	ENSG00000254087
rs541229527	chr19:13260979	0.22741	N	chr19:13176728	NA	exonic	synonymous	STX10	ENSG00000104915
rs183811963	chr17:80197409	-0.19894	N	N	4	downstream	.	SLC16A3	ENSG00000141526
rs565996546	chr9:91998279	-0.10856	N	chr9:91534339	NA	intronic	.	SEMA4D	ENSG00000187764
rs12536006	chr7:128048977	-0.01603	N	N	4	intronic	.	IMPDH1	ENSG00000106348
rs10521144	chr16:28155520	0.08151	N	chr16:28131510	5	intronic	.	XPO6	ENSG00000169180
rs144235371	chr17:29140885	0.07785	N	N	6	intronic	.	CRLF3	ENSG00000176390
rs564498064	chr16:81866457	-0.05995	N	chr16:81604251	NA	intronic	.	PLCG2	ENSG00000197943
rs547075096	chr4:154409405	-0.00343	N	N	NA	intronic	.	KIAA0922	ENSG00000121210
rs139176861	chr2:158276801	0.10651	N	chr2:158520905	6	intronic	.	CYTIP	ENSG00000115165
rs546192682	chr19:1174658	0.13719	N	chr19:836144	NA	upstream	.	.	.
rs566571627	chr16:57096502	-0.04611	N	chr16:57061189	NA	intronic	.	NLRC5	ENSG00000140853
rs111617519	chr19:10445606	-0.0715	N	chr19:10666450	4	intronic	.	ICAM3	ENSG00000076662
rs201545665	chr1:12252981	-0.13808	N	chr1:12246175	5	exonic	nonsynonymous	TNFRSF1B	ENSG00000028137
rs562644746	chr11:67206907	-0.11305	N	chr11:66855593	NA	intronic	.	CORO1B	ENSG00000172725
rs572949607	chr22:37677886	-0.08234	N	chr22:37258986	NA	upstream	.	.	.
rs144762856	chr9:95799719	0.10326	N	chr9:95684697	5	intergenic	.	.	.
rs142418917	chr16:27335870	0.08681	N	chr16:27356398	4	intronic	.	IL4R	ENSG00000077238
rs564908433	chr21:34639367	0.17247	N	chr21:34439889	NA	intronic	.	IL10RB	ENSG00000243646
rs538130223	chr17:73392537	-0.16019	N	chr17:73822598	NA	intronic	.	GRB2	ENSG00000177885
rs545601370	chr11:6640119	-0.17504	N	N	NA	exonic	synonymous	TPP1	ENSG00000166340
rs530261743	chr16:9055843	-0.15187	N	chr16:9059241	NA	intronic	.	USP7	ENSG00000187555
rs569326941	chr19:14491168	0.16767	N	chr19:14499477	NA	upstream	.	.	.
rs114380490	chr4:185389845	-0.16799	N	N	5	intronic	.	IRF2	ENSG00000168310
rs530247769	chr6:42897532	0.26229	N	chr6:42510602	NA	intronic	.	CNPY3	ENSG00000137161
rs142770237	chr4:40239849	-0.21117	N	N	4	intronic	.	RHOH	ENSG00000168421
rs570546968	chr17:79283427	-0.11117	N	chr17:79402603	NA	upstream	.	.	.
rs545004187	chr11:48037124	0.00748	N	chr11:47888036	NA	intronic	.	PTPRJ	ENSG00000149177
rs392497	chr19:6777486	0.06241	N	chr19:6671369	3a	intronic	.	VAV1	ENSG00000141968
rs200404106	chr16:67970418	0.09091	N	chr16:68138091	4	intronic	.	PSMB10	ENSG00000205220
rs555721329	chr22:22291648	-0.18041	N	chr22:21982249	NA	intronic	.	PPM1F	ENSG00000100034
rs147749345	chr16:28120419	-0.17194	N	chr16:28131510	5	intronic	.	XPO6	ENSG00000169180
rs185430274	chr1:192127728	-0.16201	N	N	5	UTR5	.	RGS18	ENSG00000150681
rs190455581	chr14:50528771	-0.17751	N	N	3a	ncRNA_intronic	.	.	.
rs587772318	chr3:50377437	-0.06801	N	chr3:50160109	NA	intronic	.	RASSF1	ENSG00000068028
rs192446191	chr1:159889185	-0.11099	N	chr1:159518892	5	intronic	.	TAGLN2	ENSG00000158710
rs702994	chr10:26764544	-0.04981	N	chr10:26741174	4	intronic	.	APBB1IP	ENSG00000077420
rs702995	chr10:26764394	-0.04981	N	chr10:26741174	4	intronic	.	APBB1IP	ENSG00000077420
rs702996	chr10:26764337	-0.04981	N	chr10:26741174	5	intronic	.	APBB1IP	ENSG00000077420
rs534587926	chr14:105528085	0.1197	N	chr14:105637156	NA	intronic	.	GPR132	ENSG00000183484
rs568190739	chr5:39217467	-0.12835	N	N	NA	intronic	.	FYB	ENSG00000082074
rs702993	chr10:26765089	-0.22053	N	chr10:26741174	6	intronic	.	APBB1IP	ENSG00000077420
rs12434290	chr14:91856288	-0.09449	N	N	7	intronic	.	CCDC88C	ENSG00000015133
rs548306485	chr12:122075632	0.16447	N	chr12:122254713	NA	intronic	.	ORAI1	ENSG00000182500
rs2155135	chr11:128624811	0.08774	N	chr11:128562098	5	intronic	.	FLI1	ENSG00000151702
rs551883348	chr1:209937285	-0.09683	N	chr1:209942435	NA	intronic	.	TRAF3IP3	ENSG00000009790
rs2155137	chr11:128580047	-0.17341	N	chr11:128562098	3a	intronic	.	FLI1	ENSG00000151702
rs2155136	chr11:128625012	0.08774	N	chr11:128562098	4	intronic	.	FLI1	ENSG00000151702
rs561147116	chr1:167522565	-0.14016	N	chr1:167600842	NA	intronic	.	CREG1	ENSG00000143162
rs141869201	chr22:44587924	-0.116	N	chr22:44330031	5	intronic	.	PARVG	ENSG00000138964
rs567303736	chr21:45579564	-0.20459	N	chr21:45660835	NA	intergenic	.	.	.
rs370733703	chr1:198590836	0.16619	N	chr1:199000727	4	intergenic	.	.	.
rs2975047	chr6:29914399	-0.07792	N	chr6:29596242	4	downstream	.	.	.
rs113951043	chr9:114943079	0.0062	N	chr9:114657707	2c	ncRNA_intronic	.	.	.
rs181722690	chr19:48758814	0.31506	N	chr19:49127490	4	intronic	.	CARD8	ENSG00000105483
rs114949986	chr19:6777394	0.06241	N	chr19:6671369	4	intronic	.	VAV1	ENSG00000141968
rs528409018	chr15:77300157	-0.10132	N	chr15:77313571	NA	intronic	.	PSTPIP1	ENSG00000140368
rs17601498	chr2:68611712	-0.15487	N	chr2:68615546	4	intronic	.	PLEK	ENSG00000115956
rs181067998	chr15:65131330	-0.18112	N	chr15:64672002	5	intergenic	.	.	.
rs552213523	chr6:30650546	0.27489	N	N	NA	intronic	.	PPP1R18	ENSG00000146112
rs578102701	chr11:73095010	0.15967	N	chr11:72943483	NA	intronic	.	RELT	ENSG00000054967
rs116662536	chr17:76120448	0.21244	N	chr17:76257892	2b	intronic	.	TMC6	ENSG00000141524
rs529223539	chr20:62705542	-0.09408	N	chr20:62693378	NA	exonic	synonymous	RGS19	ENSG00000171700
rs536835507	chr14:35303649	0.00083	N	chr14:35585629	NA	intronic	.	BAZ1A	ENSG00000198604
rs549704635	chr17:62407492	-0.15839	N	chr17:61931549	NA	upstream	.	.	.
rs555670581	chr16:27377714	-0.05917	N	chr16:27356398	NA	intergenic	.	.	.
rs562145244	chr7:44089496	0.02211	N	N	NA	intronic	.	DBNL	ENSG00000136279
rs188584942	chr17:43311619	0.14801	N	chr17:43488792	5	intronic	.	FMNL1	ENSG00000184922
rs189969273	chr1:92940077	-0.04958	N	chr1:92733769	4	downstream	.	.	.
rs538370698	chr19:54712820	0.24263	N	chr19:54327869	NA	intergenic	.	.	.
rs149460480	chr7:150413458	0.06175	N	chr7:150278589	4	upstream	.	.	.
rs77754906	chr15:65127898	0.0062	N	chr15:64672002	2b	intergenic	.	.	.
rs572783175	chr2:231083521	0.07785	N	chr2:231161026	NA	intronic	.	SP110	ENSG00000135899
rs149702542	chr19:54891075	-0.16894	N	N	4	intergenic	.	.	.
rs553253871	chr20:47389663	0.1149	N	chr20:47384301	NA	intronic	.	PREX1	ENSG00000124126
rs534958061	chr20:47340245	0.05097	N	chr20:47384301	NA	intronic	.	PREX1	ENSG00000124126
rs564671536	chr1:28194120	0.16767	N	chr1:28216736	NA	intergenic	.	.	.
rs151004574	chr12:66630149	-0.12418	N	chr12:66671779	5	intronic	.	IRAK3	ENSG00000090376
rs560331806	chr1:161031903	-0.09247	N	chr1:161188893	NA	intronic	.	ARHGAP30	ENSG00000186517
rs551415875	chr17:80195555	-0.19894	N	N	NA	exonic	synonymous	SLC16A3	ENSG00000141526
rs189805699	chr11:104972270	-0.19562	N	N	2b	upstream	.	.	.
rs144180745	chr4:185370173	0.1149	N	N	4	intronic	.	IRF2	ENSG00000168310
rs569676999	chr11:74171825	-0.1756	N	N	NA	intronic	.	KCNE3	ENSG00000175538
rs144828173	chr22:37634069	-0.00831	N	chr22:37258986	5	intronic	.	RAC2	ENSG00000128340
rs147379776	chr12:105050146	-0.19593	N	N	4	intronic	.	CHST11	ENSG00000171310
rs115568704	chr17:74493693	-0.2238	N	chr17:74710128	4	intronic	.	RHBDF2	ENSG00000129667
rs570022170	chr22:37309732	-0.06447	N	chr22:37258986	NA	intronic	.	CSF2RB	ENSG00000100368
rs576433788	chr19:42055549	-0.08362	N	N	NA	upstream	.	.	.
rs566398719	chr21:46963221	-0.01073	N	N	NA	upstream	.	.	.
rs557752233	chr8:131011315	-0.01603	N	chr8:130572110	NA	intergenic	.	.	.
rs181598539	chr5:14595195	0.28967	N	chr5:14610309	5	intronic	.	FAM105A	ENSG00000145569
rs621679	chr11:1902768	-0.00831	Y	chr11:2320013	2a	exonic	nonsynonymous	LSP1	ENSG00000130592
rs61744824	chr19:42719311	-0.13594	N	chr19:42767593	7	exonic	nonsynonymous	DEDD2	ENSG00000160570
rs145600388	chr12:105136344	0.05943	N	N	4	intronic	.	CHST11	ENSG00000171310
rs545973902	chr17:43321292	-0.07782	N	chr17:43488792	NA	exonic	nonsynonymous	FMNL1	ENSG00000184922
rs73783709	chr6:146864384	-0.12713	N	N	4	upstream	.	.	.
rs139656321	chr16:28190548	-0.19867	N	chr16:28131510	7	intronic	.	XPO6	ENSG00000169180
rs550086553	chr1:111415552	0.31506	N	chr1:111348029	NA	intronic	.	.	.
rs553968928	chr15:94775227	-0.01642	N	N	NA	intergenic	.	.	.
rs549925802	chr1:28215568	-0.07688	N	chr1:28216736	NA	intergenic	.	.	.
rs556943628	chr19:19597593	-0.19	N	chr19:19786099	NA	intronic	.	GATAD2A	ENSG00000167491
rs561901858	chr9:114823309	-0.11432	N	chr9:114657707	NA	ncRNA_intronic	.	SUSD1	ENSG00000106868
rs184766994	chr17:73321790	-0.03569	N	chr17:73801154	7	intronic	.	GRB2	ENSG00000177885
rs541499078	chr11:64105736	-0.11085	N	chr11:63974995	NA	intergenic	.	.	.
rs559180106	chr14:93143908	0.07151	N	chr14:93103729	NA	intronic	.	RIN3	ENSG00000100599
rs565684466	chr19:15575858	-0.05798	N	N	NA	upstream	.	.	.
rs191000507	chr14:91819221	-0.12951	N	N	5	intronic	.	CCDC88C	ENSG00000015133
rs533004167	chr3:46247933	-0.2238	N	chr3:46418689	NA	intronic	.	CCR1	ENSG00000163823
rs536780512	chr17:43305069	0.1149	N	chr17:43488792	NA	intronic	.	FMNL1	ENSG00000184922
rs537002092	chr9:139930772	0.00936	N	chr9:139934107	NA	UTR3	.	C9orf139	ENSG00000180539
rs73319096	chr17:43307291	0.15967	N	chr17:43488792	2a	intronic	.	FMNL1	ENSG00000184922
rs558311808	chr8:131026719	-0.13145	N	chr8:130572110	NA	intergenic	.	.	.
rs528333030	chr12:105086074	-0.07336	N	N	NA	intronic	.	CHST11	ENSG00000171310
rs547276162	chr8:27243852	-0.19578	N	chr8:27208126	NA	intronic	.	PTK2B	ENSG00000120899
rs182772921	chr5:171608965	0.13785	N	chr5:171931939	6	intronic	.	STK10	ENSG00000072786
rs143614623	chr17:47293926	-0.19905	N	chr17:47488823	4	exonic	nonsynonymous	ABI3	ENSG00000108798
rs574583433	chr9:100880948	-0.14016	N	N	NA	intronic	.	TRIM14	ENSG00000106785
rs369390419	chr17:29141630	0.02238	N	N	6	intronic	.	CRLF3	ENSG00000176390
rs565137165	chr22:50983708	-0.08234	N	chr22:50628937	NA	intergenic	.	.	.
rs183719548	chr9:117137558	0.21244	N	N	5	intronic	.	AKNA	ENSG00000106948
rs371728889	chr3:5239518	-0.1774	N	N	4	intronic	.	EDEM1	ENSG00000134109
rs539397335	chr5:43043867	-0.16384	N	N	NA	ncRNA_intronic	.	.	.
rs144506164	chr21:46971537	-0.01919	N	N	3a	intergenic	.	.	.
rs540889602	chr11:47397227	0.00569	N	chr11:47454152	NA	exonic	synonymous	SPI1	ENSG00000066336
rs184013817	chr11:117874460	0.0062	N	chr11:118081270	4	intergenic	.	.	.
rs533292446	chr12:110884516	-0.09153	N	chr12:111357727	NA	intronic	.	ARPC3	ENSG00000111229
rs544157341	chr1:28202429	0.21244	N	chr1:28216736	NA	intronic	.	THEMIS2	ENSG00000130775
rs199594189	chr15:65147149	0.09524	N	chr15:64672002	7	exonic	nonsynonymous	PLEKHO2	ENSG00000241839
rs609147	chr3:32465129	0.16767	N	N	4	intronic	.	CMTM7	ENSG00000153551
rs569786781	chr12:25207108	-0.05308	N	N	NA	intronic	.	LRMP	ENSG00000118308
rs539710440	chr22:22301496	-0.09378	N	chr22:21982249	NA	intronic	.	PPM1F	ENSG00000100034
rs532956208	chr12:51716092	0.18705	N	chr12:51580171	NA	intronic	.	BIN2	ENSG00000110934
rs117680427	chr14:93099287	-0.08921	N	chr14:93103729	5	intronic	.	RIN3	ENSG00000100599
rs540580279	chr12:6561263	0.05414	N	chr12:6499533	NA	UTR5	.	TAPBPL	ENSG00000139192
rs7508090	chr19:16261027	-0.14398	N	chr19:16548375	5	intronic	.	HSH2D	ENSG00000196684
rs567099321	chr12:122068187	0.08151	N	chr12:122254713	NA	intronic	.	ORAI1	ENSG00000182500
rs537887613	chr19:42381307	0.02395	N	chr19:42767593	NA	UTR5	.	CD79A	ENSG00000105369
rs569811686	chr1:235146652	-0.16452	N	chr1:234879890	NA	intergenic	.	.	.
rs576364055	chr10:70852807	-0.122	N	chr10:70607580	NA	intronic	.	SRGN	ENSG00000122862
rs541229311	chr14:91785314	-0.07674	N	N	NA	intronic	.	CCDC88C	ENSG00000015133
rs374867276	chr1:26641580	0.14228	N	chr1:27100243	6	intronic	.	UBXN11	ENSG00000158062
rs570492564	chr20:5731272	-0.21832	N	N	NA	intronic	.	C20orf196	ENSG00000171984
rs575209083	chr8:134084630	0.02508	N	chr8:134103953	NA	intronic	.	SLA	ENSG00000155926
rs572453240	chr16:28219554	-0.1071	N	chr16:28131510	NA	intronic	.	XPO6	ENSG00000169180
rs576995856	chr12:62654028	-0.00818	N	chr12:62818841	NA	upstream	.	.	.
rs541861416	chr1:112013355	0.05097	N	N	NA	intergenic	.	.	.
rs544553078	chr1:27947074	-0.13397	N	chr1:28216736	NA	intronic	.	FGR	ENSG00000000938
rs571476475	chr10:129847579	0.02835	N	N	NA	intronic	.	PTPRE	ENSG00000132334
rs142310926	chr22:18261819	-0.21327	N	chr22:18286672	4	ncRNA_exonic	.	.	.
rs555158763	chr11:47400312	-0.02732	N	chr11:47454152	NA	upstream	.	.	.
rs542886037	chr3:183266707	-0.2092	N	chr3:183730295	NA	ncRNA_exonic	.	KLHL6	ENSG00000172578
rs190827081	chr20:48429245	0.06693	N	chr20:48903034	4	upstream	.	.	.
rs538699337	chr9:71175354	-0.0938	N	N	NA	intergenic	.	.	.
rs529426678	chr21:46331801	0.07785	N	N	NA	intronic	.	ITGB2	ENSG00000160255
rs150548448	chr6:35280828	-0.11876	N	chr6:35602972	4	intronic	.	DEF6	ENSG00000023892
rs183881726	chr17:61820141	-0.22341	N	chr17:61931549	2b	upstream	.	.	.
rs557824776	chr11:63979914	-0.15695	N	chr11:63974995	NA	intronic	.	FERMT3	ENSG00000149781
rs541724708	chr8:27203835	-0.07868	N	chr8:27208126	NA	intronic	.	PTK2B	ENSG00000120899
rs573352786	chr2:68974632	0.12262	N	chr2:68615546	NA	intronic	.	ARHGAP25	ENSG00000163219
rs569930011	chr7:150267117	-0.12384	N	chr7:150278589	NA	intronic	.	GIMAP4	ENSG00000133574
rs548072148	chr3:183245146	-0.06923	N	chr3:183730295	NA	intronic	.	KLHL6	ENSG00000172578
rs547227632	chr19:1065191	0.02009	N	chr19:836144	NA	intronic	.	ABCA7	ENSG00000064687
rs369919248	chr16:88752855	-0.01603	N	chr16:88518569	2b	ncRNA_intronic	.	SNAI3	ENSG00000185669
rs200536769	chr11:2324229	0.31506	N	chr11:2320013	3a	intronic	.	TSPAN32	ENSG00000064201
rs565462748	chr14:91866681	0.1149	N	N	NA	intronic	.	CCDC88C	ENSG00000015133
rs537032454	chr17:43325888	-0.02115	N	chr17:43488792	NA	ncRNA_intronic	.	.	.
rs140143198	chr20:47338373	0.21244	N	chr20:47384301	2b	intronic	.	PREX1	ENSG00000124126
rs7175783	chr15:77303265	0.16767	N	chr15:77313571	1f	intronic	.	PSTPIP1	ENSG00000140368
rs370009399	chr1:161017566	0.1338	N	chr1:161188893	3a	exonic	nonsynonymous	ARHGAP30	ENSG00000186517
rs7077891	chr10:45875793	-0.14573	N	chr10:45915941	1f	intronic	.	ALOX5	ENSG00000012779
rs567762083	chr1:23851202	0.02874	N	chr1:23850023	NA	ncRNA_intronic	.	E2F2	ENSG00000007968
rs191925521	chr22:24038660	0.09431	N	chr22:24247310	4	ncRNA_intronic	.	RGL4	ENSG00000159496
rs112759955	chr1:114403152	0.16767	N	chr1:114377568	3a	ncRNA_intronic	.	PTPN22	ENSG00000134242
rs557441009	chr1:45187581	0.08916	N	N	NA	intronic	.	C1orf228	ENSG00000198520
rs143364171	chr2:233982742	-0.0304	N	chr2:234115629	5	intronic	.	.	.
rs554979510	chr20:47385452	0.1149	N	chr20:47384301	NA	intronic	.	PREX1	ENSG00000124126
rs182151234	chr19:2080664	-0.00831	N	chr19:2127272	5	intronic	.	MOB3A	ENSG00000172081
rs577830683	chr15:43398537	-0.01603	N	chr15:43702964	NA	upstream	.	.	.
rs568774028	chr2:69003309	0.12262	N	chr2:68615546	NA	intronic	.	ARHGAP25	ENSG00000163219
rs527915020	chr17:61701225	-0.08536	N	chr17:61931549	NA	intronic	.	MAP3K3	ENSG00000198909
rs560024271	chr11:128615582	0.06985	N	chr11:128562098	NA	intronic	.	FLI1	ENSG00000151702
rs78775130	chr5:39274625	0.0062	N	N	5	intergenic	.	.	.
rs572360835	chr19:48744705	0.10363	N	chr19:49127490	NA	intronic	.	CARD8	ENSG00000105483
rs190589388	chr5:169729764	0.12618	N	chr5:169691627	4	intergenic	.	.	.
rs570992962	chr1:1708040	-0.01603	N	N	NA	intronic	.	NADK	ENSG00000008130
rs138467001	chr14:91832184	0.0708	N	N	5	intronic	.	CCDC88C	ENSG00000015133
rs573721867	chr18:21083565	-0.11277	N	chr18:20771130	NA	UTR5	.	C18orf8	ENSG00000141452
rs555027100	chr2:202048230	0.04297	N	chr2:202112471	NA	intronic	.	CASP10	ENSG00000003400
rs536257085	chr1:31235872	-0.10962	N	chr1:31231680	NA	intergenic	.	.	.
rs550357449	chr15:75077578	0.02874	N	chr15:75361539	NA	intronic	.	CSK	ENSG00000103653
rs571518840	chr17:8848035	-0.07907	N	chr17:8784361	NA	intronic	.	PIK3R5	ENSG00000141506
rs563262514	chr19:35657879	-0.07674	N	N	NA	intronic	.	FXYD5	ENSG00000089327
rs73410943	chr11:1877830	-0.1685	N	chr11:2320013	5	intronic	.	LSP1	ENSG00000130592
rs569860856	chr11:64510343	0.07109	N	chr11:64085298	NA	UTR5	.	RASGRP2	ENSG00000068831
rs139676885	chr9:95895584	-0.01603	N	chr9:95684697	4	intronic	.	NINJ1	ENSG00000131669
rs564067251	chr11:63991332	0.10613	N	chr11:63974995	NA	UTR3	.	FERMT3	ENSG00000149781
rs564067253	chr21:34608958	-0.16656	N	chr21:34439889	NA	intronic	.	IFNAR2	ENSG00000159110
rs573877377	chr17:72459107	-0.01884	N	chr17:72695211	NA	intergenic	.	.	.
rs74072999	chr14:93097851	-0.19455	N	chr14:93103729	7	intronic	.	RIN3	ENSG00000100599
rs74072998	chr14:93097326	-0.19455	N	chr14:93103729	5	intronic	.	RIN3	ENSG00000100599
rs191796564	chr19:48750231	0.07661	N	chr19:49127490	6	intronic	.	CARD8	ENSG00000105483
rs557041067	chr2:219232264	-0.20016	N	chr2:219212037	NA	ncRNA_intronic	.	C2orf62	ENSG00000158428
rs559983097	chr9:134152001	-0.21641	N	N	NA	upstream	.	.	.
rs571208329	chr9:139925751	0.18413	N	chr9:139934107	NA	exonic	nonsynonymous	FUT7	ENSG00000180549
rs147238807	chr20:47394913	0.1071	N	chr20:47384301	6	intronic	.	PREX1	ENSG00000124126
rs372393457	chr1:26609410	0.30706	N	chr1:27100243	4	exonic	nonsynonymous	UBXN11	ENSG00000158062
rs562621871	chr12:110887096	0.06985	N	chr12:111357727	NA	intronic	.	ARPC3	ENSG00000111229
rs555658830	chr3:14480095	-0.1268	N	N	NA	intronic	.	SLC6A6	ENSG00000131389
rs556982625	chr2:202099478	0.07785	N	chr2:202112471	NA	intronic	.	CASP8	ENSG00000064012
rs75058816	chr19:3182190	0.05612	N	chr19:3408665	5	intergenic	.	.	.
rs534853892	chr19:3178781	0.02224	N	chr19:3408665	NA	UTR5	.	S1PR4	ENSG00000125910
rs114978365	chr3:50272866	0.14228	N	chr3:50160109	5	intronic	.	GNAI2	ENSG00000114353
rs577840556	chr16:57073923	0.21244	N	chr16:57061189	NA	intronic	.	NLRC5	ENSG00000140853
rs140710209	chr1:198610663	-0.16817	N	chr1:199000727	3a	intronic	.	PTPRC	ENSG00000081237
rs543724187	chr12:62646294	-0.2063	N	chr12:62818841	NA	intergenic	.	.	.
rs574550284	chr16:74731199	-0.11935	N	chr16:75017513	NA	intronic	.	MLKL	ENSG00000168404
rs534700234	chr11:64511969	-0.03053	N	chr11:64085298	NA	intronic	.	RASGRP2	ENSG00000068831
rs566200741	chr12:51704209	-0.15691	N	chr12:51580171	NA	intronic	.	BIN2	ENSG00000110934
rs561169902	chr2:233926242	0.12262	N	chr2:234115629	NA	intronic	.	.	.
rs2975059	chr6:29912494	0.12262	N	chr6:29596242	4	intronic	.	HLA-A	ENSG00000206503
rs2975055	chr6:29913191	0.12262	N	chr6:29596242	4	intronic	.	HLA-A	ENSG00000206503
rs117188686	chr16:27336562	0.08681	N	chr16:27356398	5	intronic	.	IL4R	ENSG00000077238
rs536467697	chr10:26734622	-0.20389	N	chr10:26741174	NA	intronic	.	APBB1IP	ENSG00000077420
rs2975050	chr6:29913817	0.12262	N	chr6:29596242	3a	downstream	.	.	.
rs2975051	chr6:29913734	0.12262	N	chr6:29596242	4	downstream	.	.	.
rs2975053	chr6:29913630	0.12262	N	chr6:29596242	4	UTR3	.	HLA-A	ENSG00000206503
rs573350921	chr19:941618	-0.20543	N	chr19:836144	NA	intronic	.	ARID3A	ENSG00000116017
rs540366624	chr9:117135215	0.35983	N	N	NA	intronic	.	AKNA	ENSG00000106948
rs565085341	chr7:128581455	0.2954	N	chr7:128576086	NA	intronic	.	IRF5	ENSG00000128604
rs534619634	chr2:192544833	-0.02093	N	chr2:192522423	NA	intronic	.	NABP1	ENSG00000173559
rs549587655	chr16:84648751	-0.08431	N	chr16:84581684	NA	intronic	.	COTL1	ENSG00000103187
rs554148349	chr15:77302917	0.16767	N	chr15:77313571	NA	intronic	.	PSTPIP1	ENSG00000140368
rs150076455	chr1:168504905	-0.22172	N	N	3a	intergenic	.	.	.
rs79132182	chr2:233944676	0.12262	N	chr2:234115629	5	intronic	.	.	.
rs187303213	chr9:140511524	-0.19563	N	N	5	ncRNA_intronic	.	C9orf37	ENSG00000203993
rs570632378	chr1:198628021	0.21244	N	chr1:199000727	NA	intronic	.	PTPRC	ENSG00000081237
rs528607417	chr2:69026364	0.12262	N	chr2:68615546	NA	intronic	.	ARHGAP25	ENSG00000163219
rs143200236	chr11:47412679	0.31506	N	chr11:47454152	4	intergenic	.	.	.
rs145065166	chr11:67174423	-0.00831	N	chr11:66855593	5	exonic	synonymous	TBC1D10C	ENSG00000175463
rs537645372	chr9:134128640	-0.05308	N	N	NA	intergenic	.	.	.
rs75786329	chr17:61774519	0.24263	N	chr17:61931549	4	UTR3	.	LIMD2	ENSG00000136490
rs149332162	chr2:202097759	0.07785	N	chr2:202112471	4	upstream	.	.	.
rs150764854	chr7:50346532	0.32269	N	chr7:50313352	2b	intronic	.	IKZF1	ENSG00000185811
rs143644908	chr19:45261666	-0.04498	N	chr19:45149235	2b	exonic	nonsynonymous	BCL3	ENSG00000069399
rs556448851	chr9:114941574	-0.03791	N	chr9:114657707	NA	ncRNA_intronic	.	.	.
rs571932093	chr2:219261039	0.27489	N	chr2:219212037	NA	UTR3	.	SLC11A1	ENSG00000018280
rs241412	chr6:32861616	0.1149	N	N	4	upstream	.	.	.
rs531843882	chr4:2792596	0.02622	N	chr4:3148276	NA	intergenic	.	.	.
rs241410	chr6:32861651	0.1149	N	N	4	upstream	.	.	.
rs541911491	chr9:117153576	0.07661	N	N	NA	intronic	.	AKNA	ENSG00000106948
rs183347256	chr16:29756531	-0.04219	N	chr16:30082508	2b	intronic	.	C16orf54	ENSG00000185905
rs241419	chr6:32823948	0.07661	N	N	5	exonic	nonsynonymous	PSMB9	ENSG00000240065
rs527851858	chr4:8208859	-0.2012	N	N	NA	intronic	.	SH3TC1	ENSG00000125089
rs545524911	chr16:28155221	0.08151	N	chr16:28131510	NA	intronic	.	XPO6	ENSG00000169180
rs150667008	chr17:1469776	-0.08362	N	chr17:1373518	4	intergenic	.	.	.
rs8032819	chr15:89185103	-0.05823	N	N	2b	intronic	.	ISG20	ENSG00000172183
rs543911101	chr16:28170627	0.08151	N	chr16:28131510	NA	intronic	.	XPO6	ENSG00000169180
rs7330090	chr13:46745531	0.2289	N	N	3a	intronic	.	LCP1	ENSG00000136167
rs9616864	chr22:50976152	0.0661	N	chr22:50628937	6	intergenic	.	.	.
rs11750732	chr5:1518435	-0.21178	N	chr5:1313242	6	intronic	.	LPCAT1	ENSG00000153395
rs184646976	chr11:63991926	0.10613	N	chr11:63974995	3a	intronic	.	TRPT1	ENSG00000149743
rs540177681	chr1:28196099	0.18028	N	chr1:28216736	NA	intergenic	.	.	.
rs138091847	chr19:49470039	0.15967	N	chr19:49127490	4	UTR3	.	FTL	ENSG00000087086
rs576423010	chr4:39030582	-0.1432	N	chr4:38677227	NA	intronic	.	TMEM156	ENSG00000121895
rs371809029	chr22:37310206	-0.06447	N	chr22:37258986	4	intronic	.	CSF2RB	ENSG00000100368
rs573412974	chr1:235112093	0.00937	N	chr1:234879890	NA	intergenic	.	.	.
rs562160082	chr7:50348491	0.29294	N	chr7:50313352	NA	UTR5	.	IKZF1	ENSG00000185811
rs882520	chr19:42389280	0.06985	N	chr19:42767593	5	intronic	.	ARHGEF1	ENSG00000076928
rs536373891	chr16:57074305	0.21244	N	chr16:57061189	NA	intronic	.	NLRC5	ENSG00000140853
rs185119139	chr5:14595175	0.28967	N	chr5:14610309	5	intronic	.	FAM105A	ENSG00000145569
rs146524348	chr17:16320021	0.22524	N	chr17:16156235	4	intronic	.	TRPV2	ENSG00000187688
rs537355115	chr11:64623456	-0.00831	N	N	NA	intronic	.	EHD1	ENSG00000110047
rs569011628	chr14:35326454	0.02686	N	chr14:35585629	NA	intronic	.	BAZ1A	ENSG00000198604
rs10424559	chr19:2267106	-0.20496	N	chr19:2127272	4	intergenic	.	.	.
rs576590695	chr15:81604867	0.01708	N	N	NA	UTR3	.	IL16	ENSG00000172349
rs146440468	chr20:47335368	-0.12835	N	chr20:47384301	5	intronic	.	PREX1	ENSG00000124126
rs557626591	chr14:93006008	-0.06551	N	chr14:93103729	NA	intronic	.	RIN3	ENSG00000100599
rs17885672	chr1:12237205	0.21244	N	chr1:12246175	5	intronic	.	TNFRSF1B	ENSG00000028137
rs11546638	chr1:167612177	0.12009	N	chr1:167600842	7	intronic	.	RCSD1	ENSG00000198771
rs200028262	chr2:136873202	0.21723	N	chr2:136713108	3a	exonic	nonsynonymous	CXCR4	ENSG00000121966
rs556890282	chr2:158297008	0.08348	N	chr2:158520905	NA	intronic	.	CYTIP	ENSG00000115165
rs563917528	chr16:74733256	0.14228	N	chr16:75017513	NA	intronic	.	MLKL	ENSG00000168404
rs181178013	chr16:31212561	0.2289	N	chr16:31015877	4	upstream;downstream	.	.	.
rs79840980	chr5:171542706	0.33444	N	chr5:171931939	3a	intronic	.	STK10	ENSG00000072786
rs12985247	chr19:2274359	0.17613	N	chr19:2127272	4	downstream	.	.	.
rs561747860	chr22:37573059	-0.20863	N	chr22:37258986	NA	intergenic	.	.	.
rs530942202	chr7:50431732	0.04624	N	chr7:50313352	NA	intronic	.	IKZF1	ENSG00000185811
rs185311373	chr1:198652288	0.1149	N	chr1:199000727	5	intronic	.	PTPRC	ENSG00000081237
rs543638001	chr5:131756002	-0.2154	N	chr5:131705458	NA	ncRNA_intronic	.	.	.
rs190397857	chr19:19752796	0.06985	N	chr19:19786099	5	exonic	nonsynonymous	GMIP	ENSG00000089639
rs372493637	chr18:43593748	-0.02598	N	chr18:43845269	3a	intronic	.	PSTPIP2	ENSG00000152229
rs532635609	chr1:40841047	-0.01603	N	chr1:40406715	NA	intronic	.	SMAP2	ENSG00000084070
rs557485936	chr7:50361950	-0.05732	N	chr7:50313352	NA	intronic	.	IKZF1	ENSG00000185811
rs566083113	chr21:34757434	-0.17528	N	chr21:34439889	NA	intergenic	.	.	.
rs113685802	chr2:234075366	0.26491	N	chr2:234115629	4	intronic	.	INPP5D	ENSG00000168918
rs531077708	chr19:909414	-0.08046	N	chr19:836144	NA	intronic	.	R3HDM4	ENSG00000198858
rs236713	chr20:57695577	-0.09945	Y	N	4	intergenic	.	.	.
rs577552445	chr3:196348418	-0.13846	N	chr3:196501413	NA	intergenic	.	.	.
rs4787446	chr16:28219906	-0.20734	N	chr16:28131510	5	intronic	.	XPO6	ENSG00000169180
rs570362270	chr19:908904	-0.08046	N	chr19:836144	NA	intronic	.	R3HDM4	ENSG00000198858
rs375583299	chr16:85935871	-0.05308	N	chr16:85938755	2b	intronic	.	IRF8	ENSG00000140968
rs576037888	chr11:3854914	0.08151	N	N	NA	intronic	.	RHOG	ENSG00000177105
rs116305750	chr10:129864619	-0.04267	N	N	5	intronic	.	PTPRE	ENSG00000132334
rs531228220	chr19:7414402	0.09431	N	chr19:7415064	NA	intergenic	.	.	.
rs74136748	chr1:202131967	0.03674	N	N	3a	intergenic	.	.	.
rs74136747	chr1:202130556	0.18413	N	N	2b	exonic	nonsynonymous	PTPN7	ENSG00000143851
rs184793491	chr1:31227131	0.21244	N	chr1:31231680	5	intronic	.	LAPTM5	ENSG00000162511
rs189303546	chr17:4620430	-0.03757	N	chr17:4755424	7	intronic	.	ARRB2	ENSG00000141480
rs532180342	chr1:167624296	-0.05433	N	chr1:167600842	NA	intronic	.	RCSD1	ENSG00000198771
rs115022623	chr19:41850060	0.01708	N	N	6	intronic	.	TGFB1	ENSG00000105329
rs143247656	chr17:8861041	-0.07907	N	chr17:8784361	5	intronic	.	PIK3R5	ENSG00000141506
rs184765514	chr4:8230347	0.25047	N	N	4	exonic	nonsynonymous	SH3TC1	ENSG00000125089
rs180850040	chr5:66501943	-0.21456	N	N	4	intergenic	.	.	.
rs529906041	chr17:76128808	0.21244	N	chr17:76257892	NA	intronic	.	TMC8	ENSG00000167895
rs151147170	chr11:5711847	0.16767	N	N	2b	intronic	.	TRIM22	ENSG00000132274
rs199799729	chr22:38038513	-0.1685	N	N	5	ncRNA_exonic	.	SH3BP1	ENSG00000100092
rs548521728	chr1:203260646	-0.17751	N	chr1:203658782	NA	intergenic	.	.	.
rs150975020	chr2:68610527	-0.00748	N	chr2:68615546	7	intronic	.	PLEK	ENSG00000115956
rs542784345	chr19:36394766	0.30228	N	N	NA	exonic	nonsynonymous	HCST	ENSG00000126264
rs145930103	chr17:54993857	0.06234	N	chr17:55463857	5	intergenic	.	.	.
rs190818506	chr4:48129982	-0.19423	N	N	2b	intronic	.	TXK	ENSG00000074966
rs539461043	chr5:171554499	0.04336	N	chr5:171931939	NA	intronic	.	STK10	ENSG00000072786
rs35585306	chr22:39473686	-0.05308	N	chr22:39840130	3a	intronic	.	APOBEC3G	ENSG00000239713
rs562211538	chr14:23587864	-0.05757	N	chr14:23755598	NA	exonic	nonsynonymous	CEBPE	ENSG00000092067
rs111910957	chr19:2072309	-0.21323	N	chr19:2127272	5	UTR3	.	MOB3A	ENSG00000172081
rs149430559	chr14:93118203	0.32767	N	chr14:93103729	3a	exonic	nonsynonymous	RIN3	ENSG00000100599
rs542447799	chr11:72424702	-0.00527	N	N	NA	intronic	.	ARAP1	ENSG00000186635
rs534006163	chr7:98975097	0.12262	N	chr7:99036920	NA	intronic	.	ARPC1B	ENSG00000130429
rs552323043	chr14:91856183	-0.09449	N	N	NA	intronic	.	CCDC88C	ENSG00000015133
rs561366225	chr10:99092464	0.00335	N	chr10:98978045	NA	UTR3	.	FRAT2	ENSG00000181274
rs556880428	chr15:81604849	0.01708	N	N	NA	UTR3	.	IL16	ENSG00000172349
rs61574991	chr16:28208208	-0.01807	N	chr16:28131510	5	intronic	.	XPO6	ENSG00000169180
rs559384572	chr17:61778551	0.11169	N	chr17:61931549	NA	ncRNA_exonic	.	.	.
rs573027050	chr11:72426000	-0.00527	N	N	NA	intronic	.	ARAP1	ENSG00000186635
rs3116672	chr6:31694325	0.15967	N	N	3a	UTR3	.	C6orf25	ENSG00000204420
rs200287163	chr17:4389617	-0.11872	N	chr17:4755424	4	exonic	nonsynonymous	SPNS3	ENSG00000182557
rs531292195	chr4:8201052	0.15359	N	N	NA	upstream	.	.	.
rs113950623	chr17:28257543	0.05386	N	chr17:28059970	3a	intronic	.	EFCAB5	ENSG00000176927
rs148022302	chr15:43398430	-0.01603	N	chr15:43702964	4	upstream	.	.	.
rs561823897	chr13:46752516	0.2289	N	N	NA	intronic	.	LCP1	ENSG00000136167
rs561852786	chr16:27324671	-0.01791	N	chr16:27356398	NA	upstream	.	.	.
rs553854057	chr16:85969159	-0.05308	N	chr16:85938755	NA	intergenic	.	.	.
rs13383054	chr2:182174501	-0.18917	N	chr2:182323665	3a	ncRNA_intronic	.	.	.
rs529988206	chr1:28189346	0.02622	N	chr1:28216736	NA	intergenic	.	.	.
rs549158543	chr2:69000188	-0.01322	N	chr2:68615546	NA	intronic	.	ARHGAP25	ENSG00000163219
rs138607846	chr2:202073011	-0.03886	N	chr2:202112471	5	intronic	.	CASP10	ENSG00000003400
rs537893417	chr6:41166801	-0.21456	N	chr6:41054262	NA	intronic	.	TREML2	ENSG00000112195
rs190980006	chr12:105112892	0.05433	N	N	5	intronic	.	CHST11	ENSG00000171310
rs6930981	chr6:32826450	-0.11269	N	N	5	intronic	.	PSMB9	ENSG00000240065
rs115717001	chr19:1180380	-0.16894	N	chr19:836144	4	intergenic	.	.	.
rs562321080	chr19:6773050	0.20913	N	chr19:6671369	NA	intronic	.	VAV1	ENSG00000141968
rs544178616	chr17:8126009	-0.02882	N	chr17:8214427	NA	ncRNA_exonic	.	.	.
rs550993494	chr20:1471471	-0.19927	N	chr20:1931001	NA	intronic	.	SIRPB2	ENSG00000196209
rs141896646	chr2:219085176	0.13428	N	chr2:219212037	4	intronic	.	ARPC2	ENSG00000163466
rs3748232	chr10:98410901	-0.14977	N	N	5	intronic	.	PIK3AP1	ENSG00000155629
rs575160860	chr1:209940899	-0.02769	N	chr1:209942435	NA	intronic	.	TRAF3IP3	ENSG00000009790
rs560140703	chr5:131815423	0.17296	N	chr5:131705458	NA	intergenic	.	.	.
rs142206118	chr17:76132103	0.06589	N	chr17:76257892	4	intronic	.	TMC8	ENSG00000167895
rs7256865	chr19:46018407	0.2289	N	chr19:45766729	2a	intronic	.	VASP	ENSG00000125753
rs192349648	chr9:135820642	0.16767	N	chr9:135877278	2b	upstream	.	.	.
rs76064750	chr5:171560340	0.33444	N	chr5:171931939	4	intronic	.	STK10	ENSG00000072786
rs569578420	chr19:48744165	0.10363	N	chr19:49127490	NA	intronic	.	CARD8	ENSG00000105483
rs560398335	chr21:46898571	-0.08362	N	N	NA	intronic	.	COL18A1	ENSG00000182871
rs571302890	chr22:37693333	0.12262	N	chr22:37258986	NA	intronic	.	CYTH4	ENSG00000100055
rs144505112	chr5:76145635	0.04204	N	chr5:76058509	2b	upstream	.	.	.
rs58137789	chr16:81869802	-0.19644	N	chr16:81604251	6	intronic	.	PLCG2	ENSG00000197943
rs186056963	chr17:43314757	-0.05691	N	chr17:43488792	4	intronic	.	FMNL1	ENSG00000184922
rs530888210	chr6:31238236	0.12262	N	N	NA	exonic	nonsynonymous	HLA-C	ENSG00000204525
rs566933806	chr14:93116065	0.21244	N	chr14:93103729	NA	intronic	.	RIN3	ENSG00000100599
rs567134146	chr1:209924948	-0.02769	N	chr1:209942435	NA	intergenic	.	.	.
rs150791865	chr16:28153868	0.08151	N	chr16:28131510	5	intronic	.	XPO6	ENSG00000169180
rs539188115	chr7:73640109	-0.0913	N	N	NA	intronic	.	LAT2	ENSG00000086730
rs573699553	chr12:111126822	-0.08046	N	chr12:111589067	NA	intronic	.	HVCN1	ENSG00000122986
rs576341418	chr21:46350339	-0.01791	N	N	NA	downstream	.	.	.
rs562736032	chr4:185366973	0.02622	N	N	NA	intronic	.	IRF2	ENSG00000168310
rs573471266	chr12:110884259	-0.09153	N	chr12:111357727	NA	intronic	.	ARPC3	ENSG00000111229
rs531448611	chr20:43596883	0.1149	N	N	NA	intronic	.	STK4	ENSG00000101109
rs531448612	chr21:15906929	0.10624	N	chr21:16371102	NA	intronic	.	SAMSN1	ENSG00000155307
rs535897594	chr17:73400641	-0.01603	N	chr17:73822598	NA	intronic	.	GRB2	ENSG00000177885
rs143236848	chr1:198630687	-0.01227	N	chr1:199000727	5	intronic	.	PTPRC	ENSG00000081237
rs200615812	chr6:109771216	0.01289	N	chr6:109376647	4	exonic	synonymous	MICAL1	ENSG00000135596
rs145623023	chr13:50209398	-0.08534	N	chr13:50122681	7	intergenic	.	.	.
rs555878480	chr19:11708267	-0.13921	N	chr19:11921021	NA	UTR5	.	ZNF627	ENSG00000198551
rs184255663	chr2:136883898	-0.11076	N	chr2:136713108	5	intergenic	.	.	.
rs570448809	chr19:42391704	0.01333	N	chr19:42767593	NA	intronic	.	ARHGEF1	ENSG00000076928
rs190190536	chr11:48074287	-0.13397	N	chr11:47888036	4	intronic	.	PTPRJ	ENSG00000149177
rs187283814	chr9:93590124	-0.13034	N	chr9:93926650	4	intronic	.	SYK	ENSG00000165025
rs546524920	chr17:43314744	-0.05691	N	chr17:43488792	NA	intronic	.	FMNL1	ENSG00000184922
rs574339479	chr20:43670975	-0.07218	N	N	NA	intronic	.	STK4	ENSG00000101109
rs4792740	chr17:16322830	-0.16656	N	chr17:16156235	2b	intronic	.	TRPV2	ENSG00000187688
rs150341536	chr15:94776723	-0.22144	N	N	5	intergenic	.	.	.
rs56052992	chr22:37702088	0.14801	N	chr22:37258986	5	intronic	.	CYTH4	ENSG00000100055
rs562274326	chr22:37683981	-0.03757	N	chr22:37258986	NA	intronic	.	CYTH4	ENSG00000100055
rs141966525	chr19:35488742	0.0062	N	N	5	intergenic	.	.	.
rs563421689	chr15:65140345	0.21244	N	chr15:64672002	NA	intronic	.	PLEKHO2	ENSG00000241839
rs114608119	chr16:27378424	-0.01919	N	chr16:27356398	4	intergenic	.	.	.
rs528945700	chr19:41806818	-0.17542	N	N	NA	intronic	.	HNRNPUL1	ENSG00000105323
rs550184183	chr3:32450226	-0.08203	N	N	NA	intronic	.	CMTM7	ENSG00000153551
rs9696630	chr9:95792388	-0.05269	N	chr9:95684697	3a	intronic	.	FGD3	ENSG00000127084
rs117743884	chr19:1035959	-0.13446	N	chr19:836144	4	intronic	.	CNN2	ENSG00000064666
rs548390475	chr16:88768728	0.21244	N	chr16:88518569	NA	intronic	.	RNF166	ENSG00000158717
rs567043806	chr19:17865721	-0.06109	N	chr19:17650608	NA	intronic	.	FCHO1	ENSG00000130475
rs150599310	chr1:209938051	-0.09683	N	chr1:209942435	7	intronic	.	TRAF3IP3	ENSG00000009790
rs143664865	chr9:117157691	0.1149	N	N	4	intergenic	.	.	.
rs8074421	chr17:73338710	-0.01603	N	chr17:73822598	5	intronic	.	GRB2	ENSG00000177885
rs567006514	chr22:44575948	-0.16048	N	chr22:44330031	NA	intronic	.	PARVG	ENSG00000138964
rs4903614	chr14:78075216	-0.05995	N	chr14:77939965	7	intronic	.	SPTLC2	ENSG00000100596
rs528896230	chr22:18260713	-0.02769	N	chr22:18286672	NA	ncRNA_exonic	.	.	.
rs144019051	chr11:72533426	0.01874	N	chr11:72943483	2b	intronic	.	ATG16L2	ENSG00000168010
rs577506532	chr14:91822408	-0.12951	N	N	NA	intronic	.	CCDC88C	ENSG00000015133
rs11785437	chr8:142131002	-0.07769	N	chr8:142329460	4	intergenic	.	.	.
rs552224022	chr1:160655140	-0.10407	N	N	NA	intronic	.	CD48	ENSG00000117091
rs183113107	chr17:28053631	0.08951	N	chr17:28059970	2b	intronic	.	SSH2	ENSG00000141298
rs187543233	chr10:73517315	0.17613	N	chr10:73520632	5	intronic	.	CDH23	ENSG00000107736
rs13334205	chr16:67581883	-0.13244	Y	chr16:67377216	4	intergenic	.	.	.
rs190713197	chr1:111431534	-0.17366	N	chr1:111348029	4	intronic	.	CD53	ENSG00000143119
rs571922259	chr12:123916825	0.07785	N	chr12:124019055	NA	intronic	.	RILPL2	ENSG00000150977
rs575917378	chr12:53600487	0.03674	N	chr12:53747853	NA	intronic	.	ITGB7	ENSG00000139626
rs73061248	chr19:48759114	0.31506	N	chr19:49127490	2a	ncRNA_intronic	.	CARD8	ENSG00000105483
rs551935412	chr13:46869720	-0.06717	N	N	NA	downstream	.	.	.
rs555808671	chr6:31164337	0.01135	N	N	NA	intergenic	.	.	.
rs548995872	chr11:73684531	-0.09083	N	N	NA	intergenic	.	.	.
rs563145747	chr16:57047737	-0.21845	N	chr16:57061189	NA	intergenic	.	NLRC5	ENSG00000140853
rs549946267	chr9:92095999	-0.22053	N	N	NA	intergenic	.	.	.
rs564629451	chr12:104998782	0.15967	N	N	NA	intronic	.	CHST11	ENSG00000171310
rs560776388	chr10:135089037	0.07785	N	N	NA	exonic	nonsynonymous	ADAM8	ENSG00000151651
rs556705125	chr17:8865087	-0.17341	N	chr17:8784361	NA	intronic	.	PIK3R5	ENSG00000141506
rs554470626	chr17:76140315	0.01213	N	chr17:76257892	NA	intergenic	.	.	.
rs142642482	chr5:169066643	0.12235	N	N	3a	intronic	.	DOCK2	ENSG00000134516
rs3765369	chr1:15752716	0.02364	N	N	5	intronic	.	EFHD2	ENSG00000142634
rs189888185	chr5:76153066	-0.05975	N	chr5:76058509	6	intronic	.	S100Z	ENSG00000171643
rs546403766	chr19:16439312	-0.14739	N	chr19:16548375	NA	downstream	.	.	.
rs574040427	chr6:27862448	0.26229	N	N	NA	downstream	.	.	.
rs13036459	chr20:47335329	-0.12835	N	chr20:47384301	5	intronic	.	PREX1	ENSG00000124126
rs528212490	chr12:104991854	-0.12561	N	N	NA	intronic	.	CHST11	ENSG00000171310
rs535945918	chr7:44085033	0.08951	N	N	NA	intronic	.	DBNL	ENSG00000136279
rs17216076	chr16:50312740	0.21244	N	chr16:50160737	2b	intronic	.	ADCY7	ENSG00000121281
rs533754377	chr14:105524798	-0.12793	N	chr14:105637156	NA	intronic	.	GPR132	ENSG00000183484
rs141493043	chr16:50304685	0.21244	Y	chr16:50160737	5	intronic	.	ADCY7	ENSG00000121281
rs185639792	chr19:3155235	-0.19556	N	chr19:3408665	2a	intronic	.	GNA15	ENSG00000060558
rs559041810	chr7:43624769	-0.14289	N	N	NA	intronic	.	STK17A	ENSG00000164543
rs137961676	chr2:233965794	0.12262	N	chr2:234115629	4	intronic	.	.	.
rs550744961	chr12:104873133	0.21244	N	N	NA	intronic	.	CHST11	ENSG00000171310
rs536424945	chr9:95785167	-0.15803	N	chr9:95684697	NA	intronic	.	FGD3	ENSG00000127084
rs550043719	chr1:28204616	0.21244	N	chr1:28216736	NA	intronic	.	THEMIS2	ENSG00000130775
rs545690362	chr12:54894558	-0.09313	N	chr12:54685880	NA	intronic	.	NCKAP1L	ENSG00000123338
rs73503952	chr9:93571107	-0.12524	N	chr9:93926650	2b	intronic	.	SYK	ENSG00000165025
rs116847163	chr7:73624406	0.01728	N	N	4	UTR5	.	LAT2	ENSG00000086730
rs73499680	chr19:8556035	0.04181	N	N	5	exonic	nonsynonymous	PRAM1	ENSG00000133246
rs557980711	chr12:104883958	-0.16509	N	N	NA	intronic	.	CHST11	ENSG00000171310
rs548357626	chr17:74493758	-0.2238	N	chr17:74710128	NA	intronic	.	RHBDF2	ENSG00000129667
rs147629522	chr14:20945249	-0.10705	N	chr14:21431413	3a	UTR3	.	PNP	ENSG00000198805
rs12238114	chr9:92023194	-0.00831	N	chr9:91534339	5	intronic	.	SEMA4D	ENSG00000187764
rs201029450	chr19:36231393	0.19786	N	N	4	exonic	nonsynonymous	IGFLR1	ENSG00000126246
rs538409597	chr15:75321998	0.01728	N	chr15:75361539	NA	intronic	.	PPCDC	ENSG00000138621
rs6673596	chr1:206645932	0.17613	N	chr1:206968955	4	intronic	.	IKBKE	ENSG00000143466
rs184218857	chr1:31226947	0.21244	N	chr1:31231680	4	intronic	.	LAPTM5	ENSG00000162511
rs575190641	chr8:27201551	-0.07868	N	chr8:27208126	NA	intronic	.	PTK2B	ENSG00000120899
rs172998	chr4:2800529	0.1149	N	chr4:3148276	4	intronic	.	SH3BP2	ENSG00000087266
rs189766993	chr9:100866269	-0.2154	N	N	2b	intronic	.	TRIM14	ENSG00000106785
rs200619014	chr19:1065019	-0.14139	N	chr19:836144	2b	exonic	nonsynonymous	ABCA7	ENSG00000064687
rs561137431	chr7:128044147	-0.11561	N	N	NA	intronic	.	IMPDH1	ENSG00000106348
rs143766217	chr12:53848119	-0.17153	N	chr12:53747853	2b	intronic	.	PCBP2	ENSG00000197111
rs569894179	chr17:80408648	0.00666	N	N	NA	UTR5	.	C17orf62	ENSG00000178927
rs536639762	chr3:46249062	-0.08234	N	chr3:46418689	NA	intronic	.	CCR1	ENSG00000163823
rs539930997	chr22:37615846	-0.21456	N	chr22:37258986	NA	intergenic	.	.	.
rs149200216	chr6:42016234	-0.04632	N	chr6:42037348	2b	intronic	.	CCND3	ENSG00000112576
rs111352270	chr1:3816588	-0.21832	N	N	2b	intronic	.	C1orf174	ENSG00000198912
rs138570186	chr12:104998294	-0.00181	N	N	4	intronic	.	CHST11	ENSG00000171310
rs537938803	chr6:106533621	-0.1364	N	chr6:106727215	NA	upstream	.	.	.
rs559348196	chr20:47437840	0.15967	N	chr20:47384301	NA	intronic	.	PREX1	ENSG00000124126
rs76882401	chr17:73394716	-0.06794	N	chr17:73822598	5	intronic	.	GRB2	ENSG00000177885
rs576683401	chr15:34635074	-0.15208	N	N	NA	intronic	.	NOP10	ENSG00000182117
rs539073507	chr10:26768967	-0.06805	N	chr10:26741174	NA	intronic	.	APBB1IP	ENSG00000077420
rs139372898	chr4:6691130	-0.10421	N	chr4:6969919	4	intergenic	.	.	.
rs553793019	chr1:167636349	0.08151	N	chr1:167600842	NA	intronic	.	RCSD1	ENSG00000198771
rs181442799	chr14:91870442	0.21244	N	N	3a	intronic	.	CCDC88C	ENSG00000015133
rs533291000	chr18:2640890	0.00748	N	N	NA	intergenic	.	.	.
rs527553447	chr22:24038386	0.09431	N	chr22:24247310	NA	ncRNA_intronic	.	RGL4	ENSG00000159496
rs536877283	chr21:46341679	0.07785	N	N	NA	ncRNA_intronic	.	ITGB2	ENSG00000160255
rs140645282	chr14:91868872	0.16767	N	N	3a	intronic	.	CCDC88C	ENSG00000015133
rs576737684	chr9:71175427	-0.0938	N	N	NA	intergenic	.	.	.
rs573160802	chr3:196347874	-0.13846	N	chr3:196501413	NA	intergenic	.	.	.
rs80188483	chr3:14472241	0.21244	N	N	4	intronic	.	SLC6A6	ENSG00000131389
rs564328271	chr11:47383571	-0.09455	N	chr11:47454152	NA	intronic	.	SPI1	ENSG00000066336
rs561871272	chr11:612561	0.32934	N	chr11:307961	NA	UTR3	.	IRF7	ENSG00000185507
rs192510633	chr4:38764261	-0.10471	N	chr4:38677227	2b	intergenic	.	.	.
rs148337648	chr12:105073109	0.063	N	N	7	intronic	.	CHST11	ENSG00000171310
rs144180578	chr1:89739560	-0.13571	N	N	5	intergenic	.	.	.
rs113451702	chr19:35494596	0.15967	N	N	4	intronic	.	GRAMD1A	ENSG00000089351
rs566067996	chr9:117130311	0.15967	N	N	NA	intronic	.	AKNA	ENSG00000106948
rs568005094	chr15:77300181	-0.10132	N	chr15:77313571	NA	intronic	.	PSTPIP1	ENSG00000140368
rs541454355	chr15:45008567	0.07661	N	N	NA	intronic	.	B2M	ENSG00000166710
rs531266639	chr17:54994060	-0.00237	N	chr17:55463857	NA	intergenic	.	.	.
rs548575995	chr12:104853843	0.15967	N	N	NA	intronic	.	CHST11	ENSG00000171310
rs568314771	chr7:50420073	-0.03045	N	chr7:50313352	NA	intronic	.	IKZF1	ENSG00000185811
rs538556209	chr14:91853342	-0.04087	N	N	NA	intronic	.	CCDC88C	ENSG00000015133
rs573154267	chr17:73397026	-0.06284	N	chr17:73822598	NA	intronic	.	GRB2	ENSG00000177885
rs181325494	chr19:35656905	-0.15821	N	N	5	intronic	.	FXYD5	ENSG00000089327
rs538247953	chr15:91427797	0.26229	N	chr15:91427692	NA	intronic	.	FES	ENSG00000182511
rs10421250	chr19:14495663	0.16767	N	chr19:14499477	5	intronic	.	CD97	ENSG00000123146
rs547837005	chr1:27957148	0.10324	N	chr1:28216736	NA	intronic	.	FGR	ENSG00000000938
rs530924832	chr1:159060064	-0.21837	N	chr1:159062436	NA	intergenic	.	.	.
rs147975671	chr8:131006062	0.08151	N	chr8:130572110	7	intergenic	.	.	.
rs566276566	chr16:68040389	-0.08362	N	chr16:68138091	NA	intergenic	.	.	.
rs75819408	chr10:11222264	-0.07723	N	N	4	intronic	.	CELF2	ENSG00000048740
rs61910582	chr11:128671085	-0.04232	N	chr11:128562098	5	intronic	.	FLI1	ENSG00000151702
rs537000637	chr8:131016450	-0.11903	N	chr8:130572110	NA	intergenic	.	.	.
rs544177130	chr22:39473721	-0.05308	N	chr22:39840130	NA	intronic	.	APOBEC3G	ENSG00000239713
rs530150795	chr12:104859594	0.1122	N	N	NA	intronic	.	CHST11	ENSG00000171310
rs2157362	chr20:43669087	-0.0322	Y	N	5	intronic	.	STK4	ENSG00000101109
rs545509652	chr4:154389905	-0.1071	N	N	NA	intronic	.	KIAA0922	ENSG00000121210
rs2157363	chr20:43670238	0.0325	Y	N	3a	intronic	.	STK4	ENSG00000101109
rs533408803	chr1:11796981	0.10081	N	chr1:12246175	NA	intronic	.	AGTRAP	ENSG00000177674
rs534361382	chr19:1073614	0.21244	N	chr19:836144	NA	intronic	.	HMHA1	ENSG00000180448
rs139824776	chr3:32462179	0.18621	N	N	4	intronic	.	CMTM7	ENSG00000153551
rs548388312	chr19:14895505	-0.07536	N	chr19:14499477	NA	intergenic	.	.	.
rs569987590	chr22:37685704	-0.08168	N	chr22:37258986	NA	intronic	.	CYTH4	ENSG00000100055
rs181943076	chr3:32452586	-0.08203	N	N	5	intronic	.	CMTM7	ENSG00000153551
rs533606438	chr17:27224404	0.08482	N	chr17:27653016	NA	intronic	.	FLOT2	ENSG00000132589
rs559383814	chr19:49469158	0.32495	N	chr19:49127490	NA	exonic	synonymous	FTL	ENSG00000087086
rs572153568	chr6:29909356	0.07785	N	chr6:29596242	NA	upstream	.	.	.
rs192735105	chr3:32455574	0.15457	N	N	2b	intronic	.	CMTM7	ENSG00000153551
rs557777997	chr9:92094198	-0.00831	N	N	NA	intronic	.	SEMA4D	ENSG00000187764
rs113553723	chr19:6813875	-0.19722	N	chr19:6671369	5	intronic	.	VAV1	ENSG00000141968
rs185801580	chr11:47381373	0.0537	N	chr11:47454152	4	intronic	.	SPI1	ENSG00000066336
rs3743587	chr16:11836398	-0.18697	N	chr16:11817466	4	exonic	synonymous	TXNDC11	ENSG00000153066
rs3743588	chr16:11836508	-0.18697	N	chr16:11817466	3a	exonic	nonsynonymous	TXNDC11	ENSG00000153066
rs3743589	chr16:11836744	-0.17436	N	chr16:11817466	2b	upstream	.	.	.
rs186830832	chr6:35998814	-0.15749	N	chr6:36353934	7	intronic	.	MAPK14	ENSG00000112062
rs571697647	chr20:47372691	0.14774	N	chr20:47384301	NA	intronic	.	PREX1	ENSG00000124126
rs546995368	chr20:47420972	-0.04463	N	chr20:47384301	NA	intronic	.	PREX1	ENSG00000124126
rs190581473	chr5:100189862	-0.16656	N	chr5:100200910	5	intronic	.	ST8SIA4	ENSG00000113532
rs559111801	chr12:51718143	0.28967	N	chr12:51580171	NA	intronic	.	.	.
rs529102305	chr2:143910943	-0.1685	N	chr2:144328534	NA	intronic	.	ARHGAP15	ENSG00000075884
rs564428866	chr19:8570868	0.16205	N	N	NA	intergenic	.	.	.
rs548980242	chr10:129858295	0.08112	N	N	NA	intronic	.	PTPRE	ENSG00000132334
rs149537008	chr17:8850009	-0.14377	N	chr17:8784361	5	intronic	.	PIK3R5	ENSG00000141506
rs552666375	chr20:48429673	0.06693	N	chr20:48903034	NA	intronic	.	SLC9A8	ENSG00000197818
rs11660695	chr18:2641621	-0.15399	N	N	3a	intergenic	.	.	.
rs570863648	chr17:76137021	0.35983	N	chr17:76257892	NA	exonic	nonsynonymous	TMC8	ENSG00000167895
rs193042093	chr5:14597409	0.00748	N	chr5:14610309	5	intronic	.	FAM105A	ENSG00000145569
rs2253051	chr6:31462002	0.08002	N	N	2a	upstream	.	.	.
rs561705741	chr21:42741419	-0.12196	N	N	NA	intronic	.	MX2	ENSG00000183486
rs2253052	chr6:31462031	0.08002	N	N	4	upstream	.	.	.
rs563960031	chr19:51874474	-0.09909	N	chr19:52314161	NA	downstream	.	.	.
rs564651031	chr12:104855360	0.30706	N	N	NA	intronic	.	CHST11	ENSG00000171310
rs112008527	chr17:4853897	-0.08046	N	chr17:5326162	4	upstream	.	.	.
rs531992911	chr16:27328796	0.18705	N	chr16:27356398	NA	intronic	.	IL4R	ENSG00000077238
rs545841690	chr17:72461607	0.03674	N	chr17:72695211	NA	upstream	.	.	.
rs117174760	chr1:31205562	0.00328	N	chr1:31231680	4	UTR3	.	LAPTM5	ENSG00000162511
rs563086985	chr14:20944568	-0.10705	N	chr14:21431413	NA	exonic	synonymous	PNP	ENSG00000198805
rs575697739	chr1:209930214	0.1197	N	chr1:209942435	NA	intronic	.	TRAF3IP3	ENSG00000009790
rs569060756	chr2:202059501	0.12262	N	chr2:202112471	NA	intronic	.	CASP10	ENSG00000003400
rs539489863	chr12:15115281	-0.10585	N	chr12:14622002	NA	upstream	.	.	.
rs182239073	chr20:47375450	0.15967	N	chr20:47384301	4	intronic	.	PREX1	ENSG00000124126
rs114050313	chr19:14486260	0.15359	N	chr19:14499477	2b	intergenic	.	.	.
rs139244521	chr2:202126988	-0.05798	N	chr2:202112471	5	intronic	.	CASP8	ENSG00000064012
rs191275301	chr9:117144143	0.15967	N	N	6	intronic	.	AKNA	ENSG00000106948
rs573870197	chr1:200991278	-0.15187	N	N	NA	intronic	.	KIF21B	ENSG00000116852
rs577070905	chr17:73840897	0.28967	N	chr17:73822598	NA	upstream;downstream	.	.	.
rs184804589	chr20:47426253	0.11047	N	chr20:47384301	4	intronic	.	PREX1	ENSG00000124126
rs370342722	chr5:140013304	-0.2035	N	chr5:140284216	3a	upstream	.	.	.
rs181860317	chr16:84642873	0.08151	N	chr16:84581684	5	intronic	.	COTL1	ENSG00000103187
rs577597646	chr19:6774714	0.09815	N	chr19:6671369	NA	intronic	.	VAV1	ENSG00000141968
rs544492902	chr11:104972219	-0.19562	N	N	NA	upstream	.	.	.
rs547311087	chr17:28051337	0.14228	N	chr17:28059970	NA	intronic	.	SSH2	ENSG00000141298
rs143254082	chr5:1493434	0.00655	N	chr5:1313242	4	intronic	.	LPCAT1	ENSG00000153395
rs528485874	chr1:27959003	0.25063	N	chr1:28216736	NA	intronic	.	FGR	ENSG00000000938
rs9991954	chr4:154392124	0.02874	N	N	4	intronic	.	KIAA0922	ENSG00000121210
rs539459297	chr16:81779789	-0.1826	N	chr16:81604251	NA	intergenic	.	.	.
rs530711664	chr1:12229737	0.05225	N	chr1:12246175	NA	intronic	.	TNFRSF1B	ENSG00000028137
rs539839001	chr5:171603523	0.18705	N	chr5:171931939	NA	intronic	.	STK10	ENSG00000072786
rs565604118	chr14:91833257	0.1149	N	N	NA	intronic	.	CCDC88C	ENSG00000015133
rs570907278	chr20:47328424	-0.13397	N	chr20:47384301	NA	intronic	.	PREX1	ENSG00000124126
rs7957756	chr12:62655348	0.15967	N	chr12:62818841	4	intronic	.	USP15	ENSG00000135655
rs567939192	chr17:1510096	-0.17322	N	chr17:2001825	NA	intronic	.	SLC43A2	ENSG00000167703
rs115819923	chr16:84638010	-0.02113	N	chr16:84581684	5	intronic	.	COTL1	ENSG00000103187
rs531193462	chr22:37638667	0.13907	N	chr22:37258986	NA	intronic	.	RAC2	ENSG00000128340
rs527740080	chr22:37636931	-0.00831	N	chr22:37258986	NA	intronic	.	RAC2	ENSG00000128340
rs564492561	chr12:122076166	0.01708	N	chr12:122254713	NA	intronic	.	ORAI1	ENSG00000182500
rs574768178	chr8:27193726	-0.07868	N	chr8:27208126	NA	intronic	.	PTK2B	ENSG00000120899
rs192366078	chr1:198602631	0.16258	N	chr1:199000727	5	intergenic	.	.	.
rs531135520	chr8:56832008	-0.16305	N	chr8:56800362	NA	intronic	.	LYN	ENSG00000254087
rs553237237	chr6:36974134	0.16767	N	chr6:36648816	NA	intronic	.	FGD2	ENSG00000146192
rs573783286	chr1:26873540	0.12262	N	chr1:27100243	NA	intronic	.	RPS6KA1	ENSG00000117676
rs544187520	chr1:31219025	0.21244	N	chr1:31231680	NA	intronic	.	LAPTM5	ENSG00000162511
rs184687302	chr5:156996889	-0.11815	N	chr5:156655015	3a	intronic	.	ADAM19	ENSG00000135074
rs150287698	chr22:35773216	-0.05853	N	N	2a	intergenic	.	.	.
rs559410912	chr10:73513756	0.2289	N	chr10:73520632	NA	intronic	.	CDH23	ENSG00000107736
rs571657181	chr15:77285611	0.00748	N	chr15:77313571	NA	intergenic	.	.	.
rs570457840	chr14:93121294	0.21244	N	chr14:93103729	NA	intronic	.	RIN3	ENSG00000100599
rs556596294	chr9:134149812	0.0924	N	N	NA	intronic	.	FAM78A	ENSG00000126882
rs537314725	chr22:50980609	-0.10047	N	chr22:50628937	NA	intergenic	.	.	.
rs148982905	chr4:40241827	-0.08921	N	N	5	intronic	.	RHOH	ENSG00000168421
rs565764563	chr19:18221605	0.05943	N	chr19:18398030	NA	intronic	.	MAST3	ENSG00000099308
rs587602107	chr3:50371518	-0.12078	N	chr3:50160109	NA	intronic	.	RASSF1	ENSG00000068028
rs73780385	chr6:137543964	0.02622	N	chr6:137082948	5	intergenic	.	.	.
rs550538108	chr9:117150258	0.1149	N	N	NA	intronic	.	AKNA	ENSG00000106948
rs538402066	chr1:161017618	0.1338	N	chr1:161188893	NA	exonic	nonsynonymous	ARHGAP30	ENSG00000186517
rs139370310	chr21:15900458	0.17094	N	chr21:16371102	4	intronic	.	SAMSN1	ENSG00000155307
rs142889421	chr17:61774174	0.24263	N	chr17:61931549	2b	UTR3	.	LIMD2	ENSG00000136490
rs59146727	chr22:17701459	-0.05695	N	chr22:17906176	5	intronic	.	CECR1	ENSG00000093072
rs534741251	chr16:81858312	-0.20154	N	chr16:81604251	NA	intronic	.	PLCG2	ENSG00000197943
rs59512417	chr6:24938203	-0.12269	N	N	5	intronic	.	.	.
rs192943649	chr12:62653510	0.13193	N	chr12:62818841	4	upstream	.	.	.
rs572731094	chr11:2326532	0.15967	N	chr11:2320013	NA	intronic	.	TSPAN32	ENSG00000064201
rs565182006	chr16:28175173	-0.05995	N	chr16:28131510	NA	intronic	.	XPO6	ENSG00000169180
rs528980909	chr8:38795612	-0.19	N	chr8:38804069	NA	intronic	.	PLEKHA2	ENSG00000169499
rs542222394	chr6:26403362	0.16767	N	N	NA	intronic	.	BTN3A1	ENSG00000026950
rs79565452	chr17:29142841	-0.18378	Y	N	6	intronic	.	CRLF3	ENSG00000176390
rs73581160	chr19:48759630	0.16767	N	chr19:49127490	5	ncRNA_exonic	.	.	.
rs141902046	chr6:137550839	0.00239	N	chr6:137082948	5	intergenic	.	.	.
rs559226201	chr12:105076883	0.15967	N	N	NA	intronic	.	CHST11	ENSG00000171310
rs558477737	chr21:15907389	0.10624	N	chr21:16371102	NA	intronic	.	SAMSN1	ENSG00000155307
rs189809905	chr8:56842238	-0.12203	N	chr8:56800362	5	intronic	.	LYN	ENSG00000254087
rs137969933	chr9:117150766	0.1149	N	N	4	intronic	.	AKNA	ENSG00000106948
rs114690286	chr10:6389702	-0.1364	N	chr10:6101129	3a	intergenic	.	.	.
rs144155313	chr1:40862155	0.05612	N	chr1:41356780	4	intronic	.	SMAP2	ENSG00000084070
rs560044609	chr16:84640661	0.08151	N	chr16:84581684	NA	intronic	.	COTL1	ENSG00000103187
rs374012475	chr5:171609345	0.13785	N	chr5:171931939	5	intronic	.	STK10	ENSG00000072786
rs530038637	chr19:1167724	-0.19531	N	chr19:836144	NA	intronic	.	SBNO2	ENSG00000064932
rs78799222	chr2:163201103	0.06693	N	chr2:162866992	1b	intronic	.	GCA	ENSG00000115271
rs540808385	chr6:24927583	-0.15214	N	N	NA	intronic	.	FAM65B	ENSG00000111913
rs561874355	chr17:76378662	0.003	N	chr17:76257892	NA	intronic	.	PGS1	ENSG00000087157
rs191925090	chr6:25004470	-0.15467	N	N	5	intronic	.	.	.
rs547386346	chr14:93117430	0.37243	N	chr14:93103729	NA	intronic	.	RIN3	ENSG00000100599
rs532384901	chr19:54887714	-0.1051	N	N	NA	intergenic	.	.	.
rs139108455	chr1:12255043	0.02686	N	chr1:12246175	2b	intronic	.	TNFRSF1B	ENSG00000028137
rs147393700	chr19:36399085	0.14821	N	N	5	exonic	synonymous	TYROBP	ENSG00000011600
rs117239028	chr2:175466785	-0.04762	N	N	7	intronic	.	WIPF1	ENSG00000115935
rs374350668	chr20:47349362	-0.12561	N	chr20:47384301	4	intronic	.	PREX1	ENSG00000124126
rs537448308	chr5:131794844	-0.2154	N	chr5:131705458	NA	ncRNA_intronic	.	.	.
rs542520182	chr6:167366029	0.08151	N	chr6:167511766	NA	exonic	nonsynonymous	RNASET2	ENSG00000026297
rs528225675	chr20:47336571	0.21244	N	chr20:47384301	NA	intronic	.	PREX1	ENSG00000124126
rs114644586	chr6:42902506	-0.11908	N	chr6:42510602	5	intronic	.	CNPY3	ENSG00000137161
rs558534710	chr3:46997506	0.03946	N	chr3:47184055	NA	intronic	.	CCDC12	ENSG00000160799
rs150486367	chr20:47407607	0.05943	N	chr20:47384301	2b	intronic	.	PREX1	ENSG00000124126
rs181898417	chr17:16318669	0.10324	N	chr17:16156235	4	upstream	.	.	.
rs534102529	chr7:138730627	0.05097	N	chr7:138735512	NA	UTR3	.	ZC3HAV1	ENSG00000105939
rs551395846	chr8:56794046	0.01821	N	chr8:56800362	NA	intronic	.	LYN	ENSG00000254087
rs546945242	chr6:29855980	-0.05865	N	chr6:29596242	NA	ncRNA_exonic	.	.	.
rs186218337	chr14:91837057	-0.12951	N	N	5	intronic	.	CCDC88C	ENSG00000015133
rs568764323	chr15:75081391	0.18873	N	chr15:75361539	NA	intronic	.	CSK	ENSG00000103653
rs184252577	chr6:74160995	0.10777	N	N	4	intronic	.	MB21D1	ENSG00000164430
rs12589986	chr14:78054898	-0.05995	N	chr14:77939965	4	intronic	.	SPTLC2	ENSG00000100596
rs567999611	chr16:28160651	-0.05433	N	chr16:28131510	NA	intronic	.	XPO6	ENSG00000169180
rs532132102	chr6:35269812	0.08151	N	chr6:35602972	NA	intronic	.	DEF6	ENSG00000023892
rs551520473	chr1:117298062	-0.18594	N	chr1:117544331	NA	intronic	.	CD2	ENSG00000116824
rs187128608	chr9:134148645	0.2289	N	N	4	intronic	.	FAM78A	ENSG00000126882
rs566985298	chr2:68589363	-0.18703	N	chr2:68615546	NA	intergenic	.	.	.
rs577575902	chr6:31164804	0.15874	N	N	NA	upstream	.	.	.
rs558042889	chr19:1114133	0.02176	N	chr19:836144	NA	intronic	.	SBNO2	ENSG00000064932
rs551774067	chr16:28936459	-0.05195	N	N	NA	exonic	nonsynonymous	RABEP2	ENSG00000177548
rs543204589	chr1:26873483	0.12262	N	chr1:27100243	NA	intronic	.	RPS6KA1	ENSG00000117676
rs34004196	chr13:46747098	0.2289	N	N	4	intronic	.	LCP1	ENSG00000136167
rs77810047	chr2:182328042	-0.11876	N	chr2:182323665	4	intronic	.	ITGA4	ENSG00000115232
rs551275658	chr19:17667083	-0.16555	N	chr19:17650608	NA	intronic	.	COLGALT1	ENSG00000130309
rs557470928	chr5:100189228	0.03635	N	chr5:100200910	NA	intronic	.	ST8SIA4	ENSG00000113532
rs115272877	chr16:81779790	-0.1826	N	chr16:81604251	4	intergenic	.	.	.
rs78128873	chr11:128607596	0.12262	N	chr11:128562098	4	intronic	.	FLI1	ENSG00000151702
rs533271004	chr17:28047506	0.00083	N	chr17:28059970	NA	intronic	.	SSH2	ENSG00000141298
rs192507442	chr1:26869638	0.22524	N	chr1:27100243	4	intronic	.	RPS6KA1	ENSG00000117676
rs542885270	chr6:26401139	0.0062	N	N	NA	intergenic	.	.	.
rs535234229	chr11:118767078	-0.18917	N	chr11:118747576	NA	UTR3	.	BCL9L	ENSG00000186174
rs536833205	chr10:30818369	0.00987	N	chr10:30496125	NA	intergenic	.	.	.
rs74661760	chr2:233948242	0.12262	N	chr2:234115629	4	intronic	.	.	.
rs567519685	chr7:100273280	-0.10974	N	chr7:100278657	NA	intronic	.	GNB2	ENSG00000172354
rs527273008	chr11:67041370	0.0863	N	chr11:66855593	NA	intronic	.	ADRBK1	ENSG00000173020
rs115377156	chr3:14471015	0.21244	N	N	3a	intronic	.	SLC6A6	ENSG00000131389
rs7212016	chr17:66283188	-0.19624	N	chr17:65975385	7	intronic	.	ARSG	ENSG00000141337
rs554721193	chr14:88471110	0.00645	N	chr14:88472595	NA	upstream	.	.	.
rs558768108	chr16:84638715	-0.0715	N	chr16:84581684	NA	intronic	.	COTL1	ENSG00000103187
rs79257822	chr8:21767364	0.06743	N	chr8:21710741	4	exonic	nonsynonymous	DOK2	ENSG00000147443
rs574213614	chr22:37710062	-0.19905	N	chr22:37258986	NA	UTR3	.	CYTH4	ENSG00000100055
rs185834094	chr6:137551716	-0.15399	N	chr6:137082948	5	intergenic	.	.	.
rs543038655	chr19:54874773	0.12262	N	N	NA	intronic	.	LAIR1	ENSG00000167613
rs144625519	chr19:6798126	0.04267	N	chr19:6671369	6	intronic	.	VAV1	ENSG00000141968
rs532995392	chr17:29635997	-0.05308	N	N	NA	intronic	.	NF1	ENSG00000196712
rs554823859	chr11:48039176	-0.04529	N	chr11:47888036	NA	intronic	.	PTPRJ	ENSG00000149177
rs41544717	chr6:29911900	0.12262	N	chr6:29596242	3a	exonic	nonsynonymous	HLA-A	ENSG00000206503
rs532655485	chr2:127413357	-0.122	N	N	NA	upstream	.	.	.
rs7719631	chr5:39194331	0.16767	N	N	5	intronic	.	FYB	ENSG00000082074
rs576223743	chr17:43297718	0.15967	N	chr17:43488792	NA	intergenic	.	.	.
rs550018991	chr3:14450893	0.1122	N	N	NA	intronic	.	SLC6A6	ENSG00000131389
rs531171157	chr15:91427988	0.26229	N	chr15:91427692	NA	intronic	.	FES	ENSG00000182511
rs553256458	chr10:73507941	0.2289	N	chr10:73520632	NA	UTR3	.	CDH23	ENSG00000107736
rs184557251	chr5:131762647	-0.16555	N	chr5:131705458	4	ncRNA_intronic	.	.	.
rs568904124	chr9:92045345	-0.10258	N	chr9:91593290	NA	intronic	.	SEMA4D	ENSG00000187764
rs567181731	chr6:25036436	-0.05308	N	N	NA	intronic	.	.	.
rs540718805	chr4:39032371	-0.1432	N	chr4:38677227	NA	intronic	.	TMEM156	ENSG00000121895
rs544630368	chr19:8635890	0.22524	N	N	NA	intronic	.	MYO1F	ENSG00000142347
rs3763346	chr6:32823257	0.16767	N	N	3a	intronic	.	PSMB9	ENSG00000240065
rs3763347	chr6:32822975	0.16767	N	N	4	intronic	.	PSMB9	ENSG00000240065
rs528934205	chr21:34642056	-0.03757	N	chr21:34439889	NA	intronic	.	IL10RB	ENSG00000243646
rs575011142	chr11:72524611	0.26229	N	chr11:72943483	NA	upstream	.	.	.
rs540028330	chr8:23082063	-0.16555	N	chr8:23496546	NA	intronic	.	TNFRSF10A	ENSG00000104689
rs3763348	chr6:32822907	0.16767	N	N	4	intronic	.	PSMB9	ENSG00000240065
rs3763349	chr6:32808232	0.07661	N	N	3a	downstream	.	.	.
rs556664251	chr12:47609518	0.08255	N	N	NA	ncRNA_intronic	.	PCED1B	ENSG00000179715
rs562606628	chr5:1517316	-0.14198	N	chr5:1313242	NA	intronic	.	LPCAT1	ENSG00000153395
rs111848271	chr1:167627479	-0.19867	N	chr1:167600842	6	intronic	.	RCSD1	ENSG00000198771
rs544707928	chr11:73685495	0.35983	N	N	NA	downstream	.	.	.
rs558221523	chr5:131827387	0.1149	N	chr5:131705458	NA	upstream	.	.	.
rs150720903	chr2:233929846	0.12262	N	chr2:234115629	4	intronic	.	.	.
rs529988445	chr2:231193052	-0.2154	N	chr2:231161026	NA	intronic	.	SP140L	ENSG00000185404
rs183567711	chr8:131021745	-0.14311	N	chr8:130572110	6	intergenic	.	.	.
rs541998823	chr17:75461395	-0.21832	N	N	NA	intronic	.	2020-09-09	ENSG00000184640
rs563102248	chr7:50477034	-0.08362	N	chr7:50313352	NA	intergenic	.	.	.
rs189464216	chr19:927996	-0.11761	N	chr19:836144	5	intronic	.	ARID3A	ENSG00000116017
rs112066701	chr15:45014865	-0.05722	N	N	6	intergenic	.	.	.
rs549721748	chr11:64640628	-0.17153	N	N	NA	intronic	.	EHD1	ENSG00000110047
rs562527913	chr15:80261057	0.16767	N	chr15:80279344	NA	intronic	.	BCL2A1	ENSG00000140379
rs554455986	chr22:17568468	0.25063	N	chr22:17906176	NA	intronic	.	IL17RA	ENSG00000177663
rs112035620	chr12:94565027	-0.20131	N	chr12:94536803	2b	intronic	.	PLXNC1	ENSG00000136040
rs558148432	chr11:73687940	-0.14117	N	N	NA	exonic	nonsynonymous	UCP2	ENSG00000175567
rs549905676	chr1:45196570	0.10081	N	N	NA	intergenic	.	.	.
rs540435974	chr17:28049845	0.08803	N	chr17:28059970	NA	intronic	.	SSH2	ENSG00000141298
rs78288532	chr21:46347501	0.09046	N	N	2a	ncRNA_intronic	.	ITGB2	ENSG00000160255
rs371011185	chr17:76133774	0.35983	N	chr17:76257892	4	intronic	.	TMC8	ENSG00000167895
rs554940337	chr11:128568845	-0.10209	N	chr11:128562098	NA	intronic	.	FLI1	ENSG00000151702
rs552428458	chr11:65647270	-0.17761	N	chr11:65705432	NA	upstream	.	.	.
rs138596662	chr19:3179992	0.06701	N	chr19:3408665	4	UTR3	.	S1PR4	ENSG00000125910
rs531800640	chr6:29893526	-0.05798	N	chr6:29596242	NA	ncRNA_exonic	.	.	.
rs562055692	chr9:95824290	-0.17629	N	chr9:95684697	NA	intronic	.	SUSD3	ENSG00000157303
rs564023115	chr1:206644205	-0.01603	N	chr1:206968955	NA	intronic	.	IKBKE	ENSG00000143466
rs574996394	chr11:128611598	-0.07161	N	chr11:128562098	NA	intronic	.	FLI1	ENSG00000151702
rs564677812	chr9:77720826	-0.20829	N	N	NA	intronic	.	OSTF1	ENSG00000134996
rs535942061	chr14:105528852	-0.02769	N	chr14:105637156	NA	intronic	.	GPR132	ENSG00000183484
rs547538653	chr1:112013370	0.05097	N	N	NA	intergenic	.	.	.
rs181085563	chr12:32118342	-0.21272	N	chr12:32138924	4	intronic	.	KIAA1551	ENSG00000174718
rs577937488	chr14:91840911	-0.00052	N	N	NA	intronic	.	CCDC88C	ENSG00000015133
rs561939298	chr6:137544587	0.02622	N	chr6:137082948	NA	intergenic	.	.	.
rs137904117	chr4:2805925	-0.02655	N	chr4:3148276	4	intronic	.	SH3BP2	ENSG00000087266
rs143240095	chr6:25015619	-0.06599	N	N	2b	intronic	.	.	.
rs540251212	chr4:8207082	-0.17698	N	N	NA	exonic	nonsynonymous	SH3TC1	ENSG00000125089
rs142293377	chr1:28192953	-0.07912	N	chr1:28216736	5	intergenic	.	.	.
rs567349608	chr19:1107265	-0.0664	N	chr19:836144	NA	downstream	.	.	.
rs144556387	chr16:88715552	0.00146	N	chr16:88518569	7	intronic	.	CYBA	ENSG00000051523
rs546416844	chr16:31367137	-0.1051	N	chr16:31015877	NA	intronic	.	ITGAX	ENSG00000140678
rs6546434	chr2:69010308	0.12262	N	chr2:68615546	7	intronic	.	ARHGAP25	ENSG00000163219
rs201008456	chr11:1874452	0.09431	N	chr11:2320013	4	intronic	.	LSP1	ENSG00000130592
rs534978447	chr17:74486433	0.07785	N	chr17:74710128	NA	intronic	.	RHBDF2	ENSG00000129667
rs149662591	chr12:109021919	0.03674	N	chr12:108721636	5	intronic	.	SELPLG	ENSG00000110876
rs6546435	chr2:69011925	0.12262	N	chr2:68615546	5	intronic	.	ARHGAP25	ENSG00000163219
rs537237393	chr17:29151720	0.13759	N	N	NA	UTR5	.	CRLF3	ENSG00000176390
rs555166234	chr19:54874585	0.12262	N	N	NA	intronic	.	LAIR1	ENSG00000167613
rs572912859	chr12:104884083	-0.16509	N	N	NA	intronic	.	CHST11	ENSG00000171310
rs548685070	chr10:26771478	-0.09458	N	chr10:26741174	NA	intronic	.	APBB1IP	ENSG00000077420
rs181867060	chr6:24719590	-0.21372	N	N	2c	upstream	.	C6orf62	ENSG00000112308
rs183084166	chr17:29138396	0.12262	N	N	7	intronic	.	CRLF3	ENSG00000176390
rs538088680	chr5:39158345	-0.17246	N	N	NA	intronic	.	FYB	ENSG00000082074
rs2524099	chr6:31236051	0.04511	N	N	1f	downstream	.	.	.
rs566585857	chr11:48038996	-0.04529	N	chr11:47888036	NA	intronic	.	PTPRJ	ENSG00000149177
rs184900804	chr3:53204641	0.27001	N	chr3:52873984	4	intronic	.	PRKCD	ENSG00000163932
rs559638048	chr1:40852778	0.03674	N	chr1:40406715	NA	intronic	.	SMAP2	ENSG00000084070
rs528050457	chr12:54894056	-0.04903	N	chr12:54685880	NA	intronic	.	NCKAP1L	ENSG00000123338
rs75098126	chr6:32636108	-0.21758	N	N	4	intergenic	.	.	.
rs530033380	chr5:140012515	-0.10972	N	chr5:140284216	NA	exonic	synonymous	CD14	ENSG00000170458
rs533005153	chr1:9738621	-0.16103	N	chr1:9713500	NA	ncRNA_intronic	.	PIK3CD	ENSG00000171608
rs575051655	chr17:28053973	0.08951	N	chr17:28059970	NA	intronic	.	SSH2	ENSG00000141298
rs190177575	chr19:35494919	0.15967	N	N	6	intronic	.	GRAMD1A	ENSG00000089351
rs535365627	chr16:57026612	-0.17368	N	chr16:57061189	NA	intergenic	.	NLRC5	ENSG00000140853
rs79765501	chr8:56813903	-0.07727	N	chr8:56800362	7	intronic	.	LYN	ENSG00000254087
rs114022115	chr7:104587172	0.00083	N	N	5	intergenic	.	.	.
rs550717863	chr8:142159258	-0.18702	N	chr8:142329460	NA	intronic	.	DENND3	ENSG00000105339
rs544978479	chr6:27835368	-0.00274	N	N	NA	upstream	.	.	.
rs548699072	chr11:72525506	-0.19827	N	chr11:72943483	NA	exonic	nonsynonymous	ATG16L2	ENSG00000168010
rs181722715	chr2:202051251	-0.01322	N	chr2:202112471	4	intronic	.	CASP10	ENSG00000003400
rs6953165	chr7:128578210	0.01559	N	chr7:128576086	4	intronic	.	IRF5	ENSG00000128604
rs545662480	chr2:219261434	0.26229	N	chr2:219212037	NA	UTR3	.	SLC11A1	ENSG00000018280
rs184645935	chr1:28192769	-0.07912	N	chr1:28216736	7	intergenic	.	.	.
rs574312108	chr18:43650973	0.22524	N	chr18:43845269	NA	intronic	.	PSTPIP2	ENSG00000152229
rs76948867	chr11:67068572	-0.01394	N	chr11:66855593	4	exonic	synonymous	ANKRD13D	ENSG00000172932
rs540488029	chr19:51625506	-0.12384	N	chr19:51728477	NA	intergenic	.	.	.
rs541446782	chr1:160678990	-0.04981	N	chr1:161168189	NA	intronic	.	CD48	ENSG00000117091
rs183367873	chr5:171544995	0.18705	N	chr5:171931939	5	intronic	.	STK10	ENSG00000072786
rs557365855	chr15:65153837	-0.08873	N	chr15:64672002	NA	intronic	.	PLEKHO2	ENSG00000241839
rs147683854	chr21:46972455	0.14228	N	N	4	intergenic	.	.	.
rs547416807	chr11:64639815	-0.11876	N	N	NA	intronic	.	EHD1	ENSG00000110047
rs79498485	chr11:47380995	-0.0828	N	chr11:47454152	2b	intronic	.	SPI1	ENSG00000066336
rs559066340	chr19:35502209	0.19835	N	N	NA	intronic	.	GRAMD1A	ENSG00000089351
rs374938308	chr2:113931893	0.18413	N	chr2:113712407	4	intronic	.	PSD4	ENSG00000125637
rs554124721	chr14:93136855	0.35983	N	chr14:93103729	NA	intronic	.	RIN3	ENSG00000100599
rs559766564	chr7:50307454	0.10079	N	chr7:50313352	NA	intergenic	.	.	.
rs115904008	chr8:56795764	0.01821	N	chr8:56800362	5	intronic	.	LYN	ENSG00000254087
rs187113102	chr5:169708609	0.14801	N	chr5:169691627	5	intronic	.	LCP2	ENSG00000043462
rs565111205	chr9:130537537	-0.08807	N	chr9:130764955	NA	intronic	.	SH2D3C	ENSG00000095370
rs567493767	chr11:72425695	-0.00527	N	N	NA	intronic	.	ARAP1	ENSG00000186635
rs45618531	chr11:118087765	0.12357	N	chr11:118081270	2a	intronic	.	AMICA1	ENSG00000160593
rs371663574	chr5:171547451	-0.10213	N	chr5:171931939	5	intronic	.	STK10	ENSG00000072786
rs553859429	chr2:231280788	-0.11277	N	chr2:231161026	NA	upstream	.	SP100	ENSG00000067066
rs73386295	chr12:105023097	-0.13123	N	N	5	intronic	.	CHST11	ENSG00000171310
rs534006867	chr11:64108118	0.18413	N	chr11:63974995	NA	exonic	nonsynonymous	CCDC88B	ENSG00000168071
rs564062481	chr9:95725820	-0.03015	N	chr9:95684697	NA	intronic	.	FGD3	ENSG00000127084
rs534347633	chr19:35659581	-0.08184	N	N	NA	intronic	.	FXYD5	ENSG00000089327
rs111451929	chr1:31231158	0.16767	N	chr1:31231680	4	upstream	.	.	.
rs560895012	chr9:139927553	0.18413	N	chr9:139934107	NA	exonic	nonsynonymous	C9orf139	ENSG00000180539
rs543523768	chr1:26880280	-0.03757	N	chr1:27100243	NA	intronic	.	RPS6KA1	ENSG00000117676
rs542793770	chr19:47840592	-0.01707	N	chr19:47776012	NA	intronic	.	C5AR2	ENSG00000134830
rs537020378	chr1:114414413	0.32767	N	chr1:114377568	NA	ncRNA_intronic	.	.	.
rs554359779	chr17:72461331	0.03674	N	chr17:72695211	NA	intergenic	.	.	.
rs370586139	chr20:62704159	-0.21883	N	chr20:62693378	2b	downstream	.	.	.
rs1882494	chr12:104879777	0.07098	N	N	2b	intronic	.	CHST11	ENSG00000171310
rs1882492	chr12:104888494	0.22505	N	N	4	intronic	.	CHST11	ENSG00000171310
rs1882493	chr12:104888056	0.21244	N	N	4	intronic	.	CHST11	ENSG00000171310
rs13214487	chr6:31322706	0.21244	N	N	4	intronic	.	HLA-B	ENSG00000234745
rs569102641	chr22:24036845	-0.16979	N	chr22:24247310	NA	ncRNA_exonic	.	RGL4	ENSG00000159496
rs576428476	chr12:105041816	-0.04101	N	N	NA	intronic	.	CHST11	ENSG00000171310
rs185147099	chr6:159077234	-0.20676	N	chr6:159469512	5	intronic	.	SYTL3	ENSG00000164674
rs114944964	chr2:233966866	-0.05372	N	chr2:234115629	5	intronic	.	.	.
rs551951398	chr6:106544846	0.00645	N	chr6:106727215	NA	intronic	.	PRDM1	ENSG00000057657
rs114915546	chr19:17859942	-0.17726	N	chr19:17650608	2b	intronic	.	FCHO1	ENSG00000130475
rs576364157	chr14:24711294	-0.20459	N	N	NA	intronic	.	TINF2	ENSG00000092330
rs17429224	chr4:38857310	-0.10471	Y	chr4:38677227	4	intronic	.	TLR6	ENSG00000174130
rs115821175	chr2:68963442	-0.19448	N	chr2:68615546	3a	intronic	.	ARHGAP25	ENSG00000163219
rs532498274	chr11:1875118	-0.00831	N	chr11:2320013	NA	intronic	.	LSP1	ENSG00000130592
rs146295601	chr5:40841335	0.16767	N	N	4	upstream	.	CARD6	ENSG00000132357
rs113340778	chr9:92023605	-0.05308	N	chr9:91534339	3a	intronic	.	SEMA4D	ENSG00000187764
rs78763440	chr14:91846360	0.15967	N	N	5	intronic	.	CCDC88C	ENSG00000015133
rs540820720	chr16:84637284	-0.01603	N	chr16:84581684	NA	intronic	.	COTL1	ENSG00000103187
rs544097950	chr15:75504070	-0.20957	N	chr15:75361539	NA	UTR3	.	C15orf39	ENSG00000167173
rs10779513	chr1:209939599	0.16447	N	chr1:209942435	4	intronic	.	TRAF3IP3	ENSG00000009790
rs560799742	chr2:182177653	-0.18917	N	chr2:182323665	NA	ncRNA_intronic	.	.	.
rs140578880	chr16:28193260	-0.01603	N	chr16:28131510	2c	intronic	.	XPO6	ENSG00000169180
rs10451932	chr3:183264531	-0.2092	N	chr3:183730295	6	intronic	.	KLHL6	ENSG00000172578
rs10451931	chr3:183263638	-0.07336	N	chr3:183730295	5	intronic	.	KLHL6	ENSG00000172578
rs567843350	chr7:106541189	-0.12928	N	chr7:106372219	NA	intronic	.	PIK3CG	ENSG00000105851
rs573225464	chr1:206644483	-0.01603	N	chr1:206968955	NA	intronic	.	IKBKE	ENSG00000143466
rs17885508	chr1:12239027	0.21244	N	chr1:12246175	4	intronic	.	TNFRSF1B	ENSG00000028137
rs374909851	chr9:92081369	-0.06109	N	chr9:91593290	4	intronic	.	SEMA4D	ENSG00000187764
rs536391247	chr8:134085138	-0.11142	N	chr8:134103953	NA	intronic	.	SLA	ENSG00000155926
rs550384575	chr19:35661731	0.0518	N	N	NA	downstream	.	.	.
rs567546945	chr7:98971329	-0.21884	N	chr7:99036920	NA	upstream	.	.	.
rs570729972	chr10:26771580	-0.09458	N	chr10:26741174	NA	intronic	.	APBB1IP	ENSG00000077420
rs529139706	chr9:130535976	0.12262	N	chr9:130764955	NA	intronic	.	SH2D3C	ENSG00000095370
rs367898895	chr22:37618216	0.05612	N	chr22:37258986	3a	intergenic	.	.	.
rs542258341	chr2:197026172	0.12262	N	chr2:196974333	NA	intronic	.	STK17B	ENSG00000081320
rs146009906	chr17:73339277	-0.01603	N	chr17:73822598	5	intronic	.	GRB2	ENSG00000177885
rs146823221	chr5:39272302	0.02622	N	N	4	intergenic	.	.	.
rs553509742	chr17:73335894	-0.15749	N	chr17:73822598	NA	intronic	.	GRB2	ENSG00000177885
rs555258590	chr19:51630731	-0.12384	N	chr19:52128795	NA	intronic	.	SIGLEC9	ENSG00000129450
rs79867863	chr3:38180227	0.2369	N	N	4	exonic	synonymous	MYD88	ENSG00000172936
rs527699040	chr9:92137510	-0.05456	N	N	NA	intergenic	.	.	.
rs200967520	chr11:64622222	-0.00831	N	N	4	exonic	nonsynonymous	EHD1	ENSG00000110047
rs540445655	chr7:138787154	0.05121	N	chr7:138735512	NA	intronic	.	ZC3HAV1	ENSG00000105939
rs536508676	chr19:17959088	0.07785	N	chr19:18398030	NA	upstream	.	.	.
rs142535409	chr7:139420363	-0.16446	N	chr7:139719439	6	intronic	.	HIPK2	ENSG00000064393
rs6019473	chr20:47489030	0.02622	N	chr20:47384301	5	intergenic	.	.	.
rs184909253	chr9:92080026	-0.10585	N	chr9:91593290	5	intronic	.	SEMA4D	ENSG00000187764
rs528030095	chr20:43600976	0.0325	N	N	NA	intronic	.	STK4	ENSG00000101109
rs112368873	chr12:104852767	0.27218	N	N	2b	intronic	.	CHST11	ENSG00000171310
rs571295721	chr9:95736453	0.01201	N	chr9:95684697	NA	intronic	.	FGD3	ENSG00000127084
rs564633544	chr9:95828640	-0.17996	N	chr9:95684697	NA	intronic	.	SUSD3	ENSG00000157303
rs560532683	chr2:143890488	-0.14415	N	chr2:144328534	NA	intronic	.	ARHGAP15	ENSG00000075884
rs558839531	chr19:18209687	-0.12964	N	chr19:18398030	NA	intronic	.	MAST3	ENSG00000099308
rs538917378	chr19:1180259	-0.16894	N	chr19:836144	NA	intergenic	.	.	.
rs552701160	chr11:2324194	0.31506	N	chr11:2320013	NA	intronic	.	TSPAN32	ENSG00000064201
rs538388930	chr22:50626224	0.14291	N	chr22:50628937	NA	intronic	.	TRABD	ENSG00000170638
rs537369191	chr1:31228097	0.21244	N	chr1:31231680	NA	intronic	.	LAPTM5	ENSG00000162511
rs182650786	chr1:167610051	0.04896	N	chr1:167600842	7	intronic	.	RCSD1	ENSG00000198771
rs544396783	chr11:64625811	-0.00831	N	N	NA	intronic	.	EHD1	ENSG00000110047
rs568442677	chr9:139927459	0.18413	N	chr9:139934107	NA	UTR5	.	FUT7	ENSG00000180549
rs541190693	chr15:89183478	-0.04563	N	N	NA	intronic	.	ISG20	ENSG00000172183
rs527646122	chr6:41902191	0.09367	N	chr6:42037348	NA	downstream	.	.	.
rs561866789	chr11:117878046	0.16767	N	chr11:118081270	NA	intergenic	.	.	.
rs535683413	chr19:39821228	-0.17816	N	chr19:39942569	NA	intronic	.	GMFG	ENSG00000130755
rs12137599	chr1:202124001	-0.00718	N	N	4	intronic	.	PTPN7	ENSG00000143851
rs575882643	chr9:91990187	-0.00831	N	chr9:91534339	NA	intronic	.	SEMA4D	ENSG00000187764
rs540709749	chr11:2324983	0.21244	N	chr11:2320013	NA	intronic	.	TSPAN32	ENSG00000064201
rs527381794	chr16:81870285	-0.20154	N	chr16:81604251	NA	intronic	.	PLCG2	ENSG00000197943
rs139125470	chr12:109015783	0.08151	N	chr12:108721636	6	UTR3	.	SELPLG	ENSG00000110876
rs143864189	chr8:27233833	0.08151	N	chr8:27208126	5	intronic	.	PTK2B	ENSG00000120899
rs142430303	chr6:41699670	-0.08522	N	chr6:42037348	2b	intronic	.	TFEB	ENSG00000112561
rs187206299	chr22:37697819	0.14801	N	chr22:37258986	7	intronic	.	CYTH4	ENSG00000100055
rs543092616	chr5:39213252	-0.12835	N	N	NA	intronic	.	FYB	ENSG00000082074
rs182358880	chr16:30487367	0.01381	N	chr16:30471109	7	intronic	.	ITGAL	ENSG00000005844
rs185672382	chr2:158293750	-0.12947	N	chr2:158520905	5	intronic	.	CYTIP	ENSG00000115165
rs545126663	chr2:158294516	-0.12947	N	chr2:158520905	NA	intronic	.	CYTIP	ENSG00000115165
rs577332795	chr14:105526478	-0.02769	N	chr14:105637156	NA	intronic	.	GPR132	ENSG00000183484
rs35408600	chr15:75084435	0.00335	N	chr15:75361539	4	intronic	.	CSK	ENSG00000103653
rs150721631	chr11:48031193	-0.05722	N	chr11:47888036	5	intronic	.	PTPRJ	ENSG00000149177
rs183617480	chr5:39174869	0.0325	N	N	6	intronic	.	FYB	ENSG00000082074
rs182613509	chr17:80409142	-0.10585	N	N	4	upstream	.	.	.
rs183617482	chr6:29914443	-0.07792	N	chr6:29596242	4	downstream	.	.	.
rs559865570	chr19:13212154	0.30706	N	chr19:13176728	NA	intronic	.	LYL1	ENSG00000104903
rs60265958	chr15:75067667	-0.18193	N	chr15:75361539	3a	intergenic	.	.	.
rs565931795	chr5:131819419	0.05792	N	chr5:131705458	NA	UTR3	.	IRF1	ENSG00000125347
rs535918315	chr15:75071063	0.03674	N	chr15:75361539	NA	intergenic	.	.	.
rs6910270	chr6:159089715	-0.13907	N	chr6:159469512	5	intronic	.	SYTL3	ENSG00000164674
rs260335	chr5:39193633	0.16767	N	N	7	intronic	.	FYB	ENSG00000082074
rs260334	chr5:39191567	0.03184	N	N	4	intronic	.	FYB	ENSG00000082074
rs260333	chr5:39189967	0.03184	N	N	6	intronic	.	FYB	ENSG00000082074
rs260332	chr5:39189961	0.03184	N	N	6	intronic	.	FYB	ENSG00000082074
rs260331	chr5:39189020	-0.12835	N	N	5	intronic	.	FYB	ENSG00000082074
rs260330	chr5:39188676	-0.12835	N	N	6	intronic	.	FYB	ENSG00000082074
rs529109940	chr17:38479129	-0.16217	N	chr17:38157841	NA	intronic	.	RARA	ENSG00000131759
rs73672326	chr8:21763237	-0.00427	N	chr8:21710741	4	intergenic	.	.	.
rs554741058	chr1:15746129	0.02364	N	N	NA	intronic	.	EFHD2	ENSG00000142634
rs140660592	chr12:47601414	-0.06717	N	N	4	intronic	.	PCED1B	ENSG00000179715
rs149178915	chr17:61699220	-0.20648	N	chr17:61931549	2a	upstream	.	.	.
rs559906056	chr21:15905325	0.10624	N	chr21:16371102	NA	intronic	.	SAMSN1	ENSG00000155307
rs149872619	chr6:24950792	0.12262	N	N	5	intronic	.	.	.
rs116563478	chr20:43622027	0.16767	N	N	3a	intronic	.	STK4	ENSG00000101109
rs572909478	chr12:105121932	-0.08713	N	N	NA	intronic	.	CHST11	ENSG00000171310
rs576460195	chr16:57068841	0.14774	N	chr16:57061189	NA	intronic	.	NLRC5	ENSG00000140853
rs570179345	chr19:6481340	0.10324	N	chr19:6671369	NA	intronic	.	DENND1C	ENSG00000205744
rs528222510	chr19:802120	-0.18521	N	chr19:836144	NA	intronic	.	PTBP1	ENSG00000011304
rs116482726	chr11:128597717	0.12262	N	chr11:128562098	5	intronic	.	FLI1	ENSG00000151702
rs186581103	chr22:38034743	-0.05308	N	N	4	upstream	.	.	.
rs1131015	chr6:31238010	0.12262	N	N	5	exonic	synonymous	HLA-C	ENSG00000204525
rs16910402	chr12:15105010	-0.00831	N	chr12:14622002	3a	intronic	.	ARHGDIB	ENSG00000111348
rs4412230	chr6:29856109	-0.05865	N	chr6:29596242	2b	ncRNA_intronic	.	.	.
rs544612777	chr7:99995695	-0.2238	N	chr7:100278657	NA	intronic	.	PILRA	ENSG00000085514
rs139464068	chr16:57070307	-0.01245	N	chr16:57061189	5	intronic	.	NLRC5	ENSG00000140853
rs555781213	chr2:233963089	0.08774	N	chr2:234115629	NA	intronic	.	.	.
rs527919797	chr17:80292450	-0.01603	N	N	NA	upstream	.	.	.
rs148541173	chr9:92033350	-0.19692	N	chr9:91534339	4	UTR5	.	SEMA4D	ENSG00000187764
rs184203755	chr7:104625835	0.11047	N	N	5	ncRNA_exonic	.	.	.
rs554363289	chr19:41810267	-0.17605	N	N	NA	intronic	.	HNRNPUL1	ENSG00000105323
rs181927422	chr1:27156910	-0.19692	N	chr1:27100243	7	intronic	.	ZDHHC18	ENSG00000204160
rs555299908	chr4:154410113	-0.01603	N	N	NA	intronic	.	KIAA0922	ENSG00000121210
rs114626744	chr16:88768439	0.21244	N	chr16:88518569	2b	intronic	.	RNF166	ENSG00000158717
rs562618043	chr12:104853382	0.30706	N	N	NA	intronic	.	CHST11	ENSG00000171310
rs114757219	chr1:47080458	0.01466	N	N	5	intronic	.	MOB3C	ENSG00000142961
rs146260384	chr2:113466742	-0.12473	N	chr2:113712407	5	intergenic	.	.	.
rs576938844	chr19:42382406	-0.15013	N	chr19:42767593	NA	intronic	.	CD79A	ENSG00000105369
rs34567417	chr22:37257177	0.09516	N	chr22:37258986	4	UTR5	.	NCF4	ENSG00000100365
rs545768723	chr3:32443748	0.31506	N	N	NA	intronic	.	CMTM7	ENSG00000153551
rs549643393	chr1:192141882	-0.1826	N	N	NA	intronic	.	RGS18	ENSG00000150681
rs563175399	chr19:14485716	-0.12473	N	chr19:14499477	NA	intergenic	.	.	.
rs560100379	chr2:136997732	-0.12512	N	chr2:136713108	NA	intergenic	.	.	.
rs575589064	chr4:8206060	-0.18208	N	N	NA	intronic	.	SH3TC1	ENSG00000125089
rs3827279	chr22:17595929	-0.20996	Y	chr22:17906176	5	UTR3	.	IL17RA	ENSG00000177663
rs558849041	chr1:31225088	0.21244	N	chr1:31231680	NA	intronic	.	LAPTM5	ENSG00000162511
rs562854066	chr19:45245123	-0.02006	N	chr19:45149235	NA	intergenic	.	.	.
rs563557445	chr3:47002108	0.06985	N	chr3:47184055	NA	intronic	.	CCDC12	ENSG00000160799
rs10492146	chr12:15106022	-0.00831	N	chr12:14622002	5	intronic	.	ARHGDIB	ENSG00000111348
rs528916519	chr16:66596948	-0.20454	N	N	NA	intronic	.	CKLF-CMTM1	ENSG00000254788
rs140780261	chr5:131830363	0.1149	N	chr5:131705458	3a	intergenic	.	.	.
rs568321334	chr11:3848317	0.2238	N	N	NA	UTR3	.	RHOG	ENSG00000177105
rs79590826	chr12:104863900	0.0325	N	N	5	intronic	.	CHST11	ENSG00000171310
rs45539835	chr19:16438902	-0.20016	N	chr19:16548375	2a	downstream	.	.	.
rs544654142	chr16:4467337	-0.17891	N	chr16:4476089	NA	upstream	.	.	.
rs546462119	chr5:169726333	0.06175	N	chr5:169691627	NA	intergenic	.	.	.
rs555598743	chr6:31326690	-0.15482	N	N	NA	intergenic	.	.	.
rs148029985	chr1:45196787	0.10081	N	N	4	intergenic	.	.	.
rs576243758	chr22:50978795	-0.08872	N	chr22:50628937	NA	intergenic	.	.	.
rs180884951	chr11:64643701	0.11169	N	N	2b	intronic	.	EHD1	ENSG00000110047
rs182023690	chr9:92094209	-0.00831	N	N	2b	intronic	.	SEMA4D	ENSG00000187764
rs188367579	chr5:171546109	0.18705	N	chr5:171931939	5	intronic	.	STK10	ENSG00000072786
rs576614446	chr19:42055889	0.0661	N	N	NA	UTR5	.	CEACAM21	ENSG00000007129
rs558177638	chr12:109012113	-0.17751	N	chr12:108721636	NA	intergenic	.	.	.
rs539280644	chr3:32468695	-0.00304	N	N	NA	intronic	.	CMTM7	ENSG00000153551
rs541381254	chr14:93117582	0.37243	N	chr14:93103729	NA	intronic	.	RIN3	ENSG00000100599
rs563879308	chr12:66585473	-0.17219	N	chr12:66671779	NA	intronic	.	IRAK3	ENSG00000090376
rs535015603	chr6:32163298	0.18413	N	N	NA	exonic	synonymous	NOTCH4	ENSG00000204301
rs141749099	chr15:45002862	0.26229	N	N	2b	upstream	.	.	.
rs190396461	chr12:15100682	-0.04319	N	chr12:14622002	3a	intronic	.	ARHGDIB	ENSG00000111348
rs146633284	chr14:92979775	0.31506	N	chr14:93103729	2b	upstream	.	.	.
rs142076150	chr2:74406278	-0.21236	N	chr2:74317747	3a	upstream	.	.	.
rs563954700	chr11:73088042	0.22741	N	chr11:72943483	NA	intronic	.	RELT	ENSG00000054967
rs145705336	chr10:129860493	0.12262	N	N	5	intronic	.	PTPRE	ENSG00000132334
rs551284236	chr11:67178195	-0.1536	N	chr11:66855593	NA	downstream	.	.	.
rs535885840	chr20:47432894	0.09497	N	chr20:47384301	NA	intronic	.	PREX1	ENSG00000124126
rs539497284	chr1:206643824	-0.01603	N	chr1:206968955	NA	UTR5	.	IKBKE	ENSG00000143466
rs573806269	chr7:50306490	0.24817	N	chr7:50313352	NA	intergenic	.	.	.
rs200224009	chr19:10445729	-0.0715	N	chr19:10666450	2b	intronic	.	ICAM3	ENSG00000076662
rs115931222	chr1:28502308	-0.18646	N	chr1:28216736	5	intronic	.	PTAFR	ENSG00000169403
rs566903364	chr19:8636205	0.22524	N	N	NA	intronic	.	MYO1F	ENSG00000142347
rs2733101	chr15:80216532	0.18413	N	chr15:80279344	2b	ncRNA_exonic	.	.	.
rs192882456	chr8:134086307	-0.1463	N	chr8:134103953	5	intronic	.	SLA	ENSG00000155926
rs186830939	chr21:46325889	0.12262	N	N	5	intronic	.	ITGB2	ENSG00000160255
rs112661840	chr17:7483183	0.30706	N	chr17:7240391	2b	exonic	synonymous	CD68	ENSG00000129226
rs192221545	chr5:176934901	-0.16105	N	chr5:176792491	4	intronic	.	DOK3	ENSG00000146094
rs140316652	chr1:160549159	0.16767	N	N	3a	intronic	.	CD84	ENSG00000066294
rs568861646	chr14:93121931	0.21244	N	chr14:93103729	NA	intronic	.	RIN3	ENSG00000100599
rs190317136	chr5:171601323	0.18705	N	chr5:171931939	5	intronic	.	STK10	ENSG00000072786
rs560387721	chr16:84633974	-0.01603	N	chr16:84581684	NA	intronic	.	COTL1	ENSG00000103187
rs138346883	chr2:202053265	-0.05319	N	chr2:202112471	5	intronic	.	CASP10	ENSG00000003400
rs563992266	chr19:907541	0.00335	N	chr19:836144	NA	intronic	.	R3HDM4	ENSG00000198858
rs554093640	chr17:33814617	-0.1907	N	chr17:33763678	NA	intronic	.	SLFN12L	ENSG00000205045
rs191517657	chr8:56894085	-0.21749	N	chr8:56800362	6	intronic	.	LYN	ENSG00000254087
rs567415045	chr17:43489869	-0.01388	N	chr17:43488792	NA	intronic	.	ARHGAP27	ENSG00000159314
rs185328863	chr2:68962138	0.06647	N	chr2:68615546	4	UTR5	.	ARHGAP25	ENSG00000163219
rs575003838	chr5:131758648	-0.03001	N	chr5:131705458	NA	ncRNA_intronic	.	.	.
rs374050098	chr19:1075277	0.21244	N	chr19:836144	4	intronic	.	HMHA1	ENSG00000180448
rs141837416	chr4:185353814	-0.02926	N	N	5	intronic	.	IRF2	ENSG00000168310
rs374813923	chr22:22296664	0.02557	N	chr22:21982249	4	intronic	.	PPM1F	ENSG00000100034
rs111759003	chr17:29138564	0.12262	N	N	6	intronic	.	CRLF3	ENSG00000176390
rs11881043	chr19:14894913	-0.21186	N	chr19:14499477	5	intergenic	.	.	.
rs55729114	chr17:62407278	-0.15839	N	chr17:61931549	3a	upstream	.	.	.
rs17860148	chr21:34609181	-0.16656	N	chr21:34439889	5	intronic	.	IFNAR2	ENSG00000159110
rs545129819	chr14:76008207	0.08151	N	chr14:75981856	NA	intronic	.	BATF	ENSG00000156127
rs145556058	chr6:36085354	-0.05433	N	chr6:36353934	4	intergenic	.	.	.
rs17860147	chr21:34609002	-0.16656	N	chr21:34439889	4	intronic	.	IFNAR2	ENSG00000159110
rs17860140	chr21:34607503	0.0325	N	chr21:34439889	4	intronic	.	IFNAR2	ENSG00000159110
rs534861938	chr21:46328385	0.07785	N	N	NA	intronic	.	ITGB2	ENSG00000160255
rs377465607	chr14:93098430	-0.0943	N	chr14:93103729	5	intronic	.	RIN3	ENSG00000100599
rs140218118	chr22:35772993	-0.04574	N	N	2a	intergenic	.	.	.
rs555820285	chr1:198603614	0.06743	N	chr1:199000727	NA	intergenic	.	.	.
rs565793493	chr11:67036428	0.0863	N	chr11:66855593	NA	intronic	.	ADRBK1	ENSG00000173020
rs151191071	chr3:32441879	0.01532	N	N	5	intronic	.	CMTM7	ENSG00000153551
rs17552310	chr17:16341867	0.0236	N	chr17:16156235	1f	upstream	.	.	.
rs150037861	chr19:940358	-0.06109	N	chr19:836144	4	intronic	.	ARID3A	ENSG00000116017
rs114083165	chr21:46332259	0.07785	N	N	2b	intronic	.	ITGB2	ENSG00000160255
rs148209779	chr22:37710436	-0.05166	N	chr22:37258986	4	UTR3	.	CYTH4	ENSG00000100055
rs555988064	chr22:37691176	0.12262	N	chr22:37258986	NA	intronic	.	CYTH4	ENSG00000100055
rs559807697	chr4:185392524	-0.02093	N	N	NA	intronic	.	IRF2	ENSG00000168310
rs550956850	chr12:53600831	0.03674	N	chr12:53747853	NA	intronic	.	ITGB7	ENSG00000139626
rs552001905	chr17:43307895	0.15967	N	chr17:43488792	NA	intronic	.	FMNL1	ENSG00000184922
rs183748495	chr8:27261400	-0.07868	N	chr8:27208126	6	intronic	.	PTK2B	ENSG00000120899
rs565585080	chr11:67172644	0.05612	N	chr11:66855593	NA	exonic	nonsynonymous	TBC1D10C	ENSG00000175463
rs537122689	chr15:65133391	0.1149	N	chr15:64672002	NA	upstream	.	.	.
rs142074170	chr1:45141786	-0.21125	N	N	7	intronic	.	C1orf228	ENSG00000198520
rs562396806	chr1:167570933	0.18413	N	chr1:167600842	NA	intergenic	.	.	.
rs140737760	chr11:3856120	0.2289	N	N	2b	intronic	.	RHOG	ENSG00000177105
rs535785289	chr15:65143609	-0.02926	N	chr15:64672002	NA	intronic	.	PLEKHO2	ENSG00000241839
rs190993821	chr7:50411249	-0.17341	N	chr7:50313352	6	intronic	.	IKZF1	ENSG00000185811
rs532309083	chr16:88752229	-0.01603	N	chr16:88518569	NA	ncRNA_intronic	.	SNAI3	ENSG00000185669
rs552597560	chr8:56852027	0.12083	N	chr8:56800362	NA	intronic	.	LYN	ENSG00000254087
rs139485030	chr11:47396751	0.00569	N	chr11:47454152	5	intronic	.	SPI1	ENSG00000066336
rs544703775	chr11:67051365	0.13907	N	chr11:66855593	NA	exonic	nonsynonymous	ADRBK1	ENSG00000173020
rs532985034	chr16:84637554	-0.02113	N	chr16:84581684	NA	intronic	.	COTL1	ENSG00000103187
rs540814575	chr15:55569444	-0.20571	N	N	NA	intronic	.	RAB27A	ENSG00000069974
rs190255626	chr5:169708981	0.14801	N	chr5:169691627	7	intronic	.	LCP2	ENSG00000043462
rs191060037	chr12:57882991	-0.21564	N	chr12:57493727	4	intronic	.	MARS	ENSG00000166986
rs562034628	chr2:202052150	-0.01322	N	chr2:202112471	NA	intronic	.	CASP10	ENSG00000003400
rs142358507	chr5:1503767	0.10917	N	chr5:1313242	4	intronic	.	LPCAT1	ENSG00000153395
rs149727493	chr19:44173227	-0.20965	N	chr19:44278779	4	intronic	.	PLAUR	ENSG00000011422
rs569536595	chr3:122285095	-0.20144	N	chr3:122013354	NA	intronic	.	DTX3L	ENSG00000163840
rs555108327	chr2:219084493	0.13428	N	chr2:219212037	NA	intronic	.	ARPC2	ENSG00000163466
rs13039688	chr20:47418963	0.11047	N	chr20:47384301	6	intronic	.	PREX1	ENSG00000124126
rs183228761	chr6:159460945	0.05047	N	chr6:159469512	3a	intronic	.	TAGAP	ENSG00000164691
rs368122650	chr15:75089663	-0.00831	N	chr15:75361539	6	intronic	.	CSK	ENSG00000103653
rs565651361	chr19:8632625	0.12262	N	N	NA	intronic	.	MYO1F	ENSG00000142347
rs28678209	chr16:28223643	0.18413	N	chr16:28131510	4	upstream	.	.	.
rs534329422	chr1:156125219	-0.20629	N	chr1:156088526	NA	intronic	.	SEMA4A	ENSG00000196189
rs541648602	chr16:66593937	0.07851	N	N	NA	intronic	.	CKLF-CMTM1	ENSG00000254788
rs555734824	chr17:8845091	-0.11123	N	chr17:8784361	NA	intronic	.	PIK3R5	ENSG00000141506
rs373856077	chr17:80407230	0.05414	N	N	4	intronic	.	C17orf62	ENSG00000178927
rs142385484	chr19:50016759	-0.02022	Y	N	4	intronic	.	FCGRT	ENSG00000104870
rs7191905	chr16:29753044	0.00324	N	chr16:30082508	5	downstream	.	.	.
rs559124468	chr11:4414413	0.02508	N	N	NA	intronic	.	TRIM21	ENSG00000132109
rs183874850	chr12:110888764	0.07785	N	chr12:111357727	4	upstream	.	.	.
rs3823337	chr6:29912927	0.12262	N	chr6:29596242	4	intronic	.	HLA-A	ENSG00000206503
rs3823339	chr6:29912968	0.12262	N	chr6:29596242	5	intronic	.	HLA-A	ENSG00000206503
rs3204373	chr6:32632801	-0.08234	N	N	4	exonic	synonymous	HLA-DQB1	ENSG00000179344
rs555907385	chr22:50631285	0.27001	N	chr22:50628937	NA	intronic	.	TRABD	ENSG00000170638
rs565614050	chr15:57592207	-0.09297	N	N	NA	upstream	.	.	.
rs8177061	chr10:30745304	-0.11277	N	chr10:30496125	4	intronic	.	MAP3K8	ENSG00000107968
rs541643583	chr3:46448963	0.16767	N	chr3:46418689	NA	UTR5	.	CCRL2	ENSG00000121797
rs186116112	chr16:50313278	0.21244	N	chr16:50160737	4	intronic	.	ADCY7	ENSG00000121281
rs587659484	chr3:50278135	0.13428	N	chr3:50160109	NA	intronic	.	GNAI2	ENSG00000114353
rs534479092	chr5:39189826	0.03184	N	N	NA	intronic	.	FYB	ENSG00000082074
rs548012420	chr19:41848812	0.01708	N	N	NA	intronic	.	TGFB1	ENSG00000105329
rs577912657	chr4:1727143	-0.08316	N	chr4:1392789	NA	intronic	.	TACC3	ENSG00000013810
rs145964836	chr20:47435311	0.17227	N	chr20:47384301	3a	intronic	.	PREX1	ENSG00000124126
rs114468627	chr7:50476913	-0.08362	N	chr7:50313352	7	intergenic	.	.	.
rs182096438	chr1:161035636	0.13785	N	chr1:161188893	7	intronic	.	ARHGAP30	ENSG00000186517
rs16964827	chr16:57037971	0.05121	N	chr16:57061189	4	intergenic	.	NLRC5	ENSG00000140853
rs578163982	chr14:91877213	0.15967	N	N	NA	intronic	.	CCDC88C	ENSG00000015133
rs183636676	chr9:134153673	-0.12473	N	N	2b	intergenic	.	.	.
rs527808005	chr2:219086922	0.09017	N	chr2:219212037	NA	intronic	.	ARPC2	ENSG00000163466
rs541099774	chr12:105120752	-0.11334	N	N	NA	intronic	.	CHST11	ENSG00000171310
rs74048215	chr11:2321829	0.31506	N	chr11:2320013	5	exonic	stopgain	C11orf21	ENSG00000110665
rs200277875	chr19:13210107	0.30706	N	chr19:13176728	2b	UTR3	.	LYL1	ENSG00000104903
rs545756082	chr17:43301274	0.12751	N	chr17:43488792	NA	intronic	.	FMNL1	ENSG00000184922
rs189773833	chr16:28155929	0.08151	N	chr16:28131510	6	intronic	.	XPO6	ENSG00000169180
rs562115266	chr16:9052249	-0.03569	N	chr16:9059241	NA	intronic	.	USP7	ENSG00000187555
rs539210914	chr16:88764147	0.01262	N	chr16:88518569	NA	intronic	.	RNF166	ENSG00000158717
rs142765121	chr12:105087658	-0.22109	N	N	5	intronic	.	CHST11	ENSG00000171310
rs552848295	chr1:111747352	-0.04657	N	chr1:111348029	NA	upstream	.	.	.
rs12693786	chr2:197029090	-0.01322	Y	chr2:196974333	5	intronic	.	STK17B	ENSG00000081320
rs528784720	chr3:14446624	-0.08203	N	N	NA	intronic	.	SLC6A6	ENSG00000131389
rs202019596	chr5:176936773	-0.04906	N	chr5:176792491	3a	UTR5	.	DOK3	ENSG00000146094
rs145230636	chr12:120105659	-0.13948	N	chr12:120146925	4	upstream	.	PRKAB1	ENSG00000111725
rs565971519	chr12:105133779	0.21244	N	N	NA	intronic	.	CHST11	ENSG00000171310
rs549140929	chr17:66342694	-0.09643	N	chr17:65975385	NA	intronic	.	ARSG	ENSG00000141337
rs74584634	chr8:27184729	0.17613	N	chr8:27208126	2b	intronic	.	PTK2B	ENSG00000120899
rs573388408	chr22:37686059	-0.21751	N	chr22:37258986	NA	intronic	.	CYTH4	ENSG00000100055
rs141833894	chr11:67204074	-0.01629	N	chr11:66855593	4	intronic	.	PTPRCAP	ENSG00000213402
rs541324918	chr12:109028766	-0.01603	N	chr12:108721636	NA	upstream	.	.	.
rs185140272	chr5:169739485	-0.15399	N	chr5:169691627	6	intergenic	.	.	.
rs546054518	chr11:47395708	-0.09369	N	chr11:47454152	NA	intronic	.	SPI1	ENSG00000066336
rs554484166	chr17:61772695	-0.17749	N	chr17:61931549	NA	UTR3	.	MAP3K3	ENSG00000198909
rs562502728	chr13:46734128	-0.05433	N	N	NA	intronic	.	LCP1	ENSG00000136167
rs142051741	chr7:100275240	0.00514	N	chr7:100278657	5	exonic	synonymous	GNB2	ENSG00000172354
rs531999213	chr9:95845343	-0.2056	N	chr9:95684697	NA	intronic	.	SUSD3	ENSG00000157303
rs527768484	chr19:6795979	-0.17877	N	chr19:6671369	NA	intronic	.	VAV1	ENSG00000141968
rs567909143	chr6:41701766	-0.00343	N	chr6:42037348	NA	intronic	.	TFEB	ENSG00000112561
rs9912608	chr17:73337031	-0.11272	Y	chr17:73822598	4	intronic	.	GRB2	ENSG00000177885
rs146680972	chr15:65146225	-0.04622	N	chr15:64672002	5	intronic	.	PLEKHO2	ENSG00000241839
rs537429632	chr4:84031716	0.16334	N	chr4:83903895	NA	intronic	.	PLAC8	ENSG00000145287
rs528817199	chr12:105063009	0.01821	N	N	NA	intronic	.	CHST11	ENSG00000171310
rs145241595	chr10:11222583	-0.07723	N	N	3a	intronic	.	CELF2	ENSG00000048740
rs558747676	chr6:41675363	-0.05308	N	chr6:42037348	NA	intronic	.	TFEB	ENSG00000112561
rs559623033	chr5:176871565	-0.14554	N	chr5:176792491	NA	ncRNA_exonic	.	.	.
rs563122859	chr7:50425408	0.14555	N	chr7:50313352	NA	intronic	.	IKZF1	ENSG00000185811
rs1049645	chr6:31321922	-0.01245	N	N	2b	UTR3	.	HLA-B	ENSG00000234745
rs183575714	chr17:43303255	0.26229	N	chr17:43488792	4	intronic	.	FMNL1	ENSG00000184922
rs577907550	chr16:66588317	-0.06599	N	N	NA	intronic	.	CKLF-CMTM1	ENSG00000254788
rs111862430	chr7:50410933	-0.17341	N	chr7:50313352	6	intronic	.	IKZF1	ENSG00000185811
rs148104179	chr19:14496104	0.16767	N	chr19:14499477	5	intronic	.	CD97	ENSG00000123146
rs145317036	chr11:128605080	0.12262	N	chr11:128562098	7	intronic	.	FLI1	ENSG00000151702
rs185498363	chr4:40239986	-0.21117	N	N	4	intronic	.	RHOH	ENSG00000168421
rs587678438	chr3:50283102	0.13428	N	chr3:50160109	NA	intronic	.	GNAI2	ENSG00000114353
rs142381482	chr17:74489979	0.02508	N	chr17:74710128	3a	intronic	.	RHBDF2	ENSG00000129667
rs187596095	chr19:18155894	0.07637	N	chr19:18398030	4	intergenic	.	.	.
rs572182195	chr6:31707459	-0.16217	N	N	NA	upstream	.	CLIC1	ENSG00000213719
rs555667443	chr9:95800755	-0.08889	N	chr9:95684697	NA	intergenic	.	.	.
rs545023819	chr19:35508133	-0.17698	N	N	NA	intronic	.	GRAMD1A	ENSG00000089351
rs144179306	chr7:139475185	-0.13636	N	chr7:139719439	5	intronic	.	HIPK2	ENSG00000064393
rs527375320	chr8:134080971	0.06985	N	chr8:134103953	NA	intronic	.	SLA	ENSG00000155926
rs575180353	chr15:101707867	0.12618	N	chr15:102068658	NA	intergenic	.	.	.
rs138810396	chr10:30819546	-0.15013	N	chr10:30496125	5	intergenic	.	.	.
rs550826177	chr20:47415287	0.1149	N	chr20:47384301	NA	intronic	.	PREX1	ENSG00000124126
rs140538423	chr5:1503979	0.10324	N	chr5:1313242	4	intronic	.	LPCAT1	ENSG00000153395
rs2359943	chr1:198628788	0.21244	N	chr1:199000727	7	intronic	.	PTPRC	ENSG00000081237
rs147984767	chr12:105083246	-0.03099	N	N	7	intronic	.	CHST11	ENSG00000171310
rs569058920	chr17:8857593	0.22524	N	chr17:8784361	NA	intronic	.	PIK3R5	ENSG00000141506
rs576777965	chr11:47399040	0.00569	N	chr11:47454152	NA	intronic	.	SPI1	ENSG00000066336
rs570424476	chr20:47386894	0.16767	N	chr20:47384301	NA	intronic	.	PREX1	ENSG00000124126
rs571980711	chr6:108146211	-0.1364	N	N	NA	upstream	.	.	.
rs150043555	chr9:92034836	-0.14415	N	chr9:91593290	5	intronic	.	SEMA4D	ENSG00000187764
rs527489390	chr3:32441955	0.01532	N	N	NA	intronic	.	CMTM7	ENSG00000153551
rs528203687	chr19:41849258	0.01708	N	N	NA	intronic	.	TGFB1	ENSG00000105329
rs151199884	chr11:104913064	-0.12202	N	N	5	intronic	.	CARD16	ENSG00000204397
rs537816562	chr11:104905401	0.02508	N	N	NA	intronic	.	CASP1	ENSG00000137752
rs111352335	chr12:15112268	0.00258	N	chr12:14622002	2c	intronic	.	ARHGDIB	ENSG00000111348
rs74087924	chr14:91870668	0.21244	N	N	3a	intronic	.	CCDC88C	ENSG00000015133
rs143085697	chr20:47368544	0.1149	N	chr20:47384301	2b	intronic	.	PREX1	ENSG00000124126
rs189141767	chr5:14597958	0.00748	N	chr5:14610309	7	intronic	.	FAM105A	ENSG00000145569
rs576224818	chr13:46749459	0.08151	N	N	NA	intronic	.	LCP1	ENSG00000136167
rs568818383	chr19:14518668	-0.17549	N	chr19:14499477	NA	intronic	.	CD97	ENSG00000123146
rs543548995	chr12:94598717	-0.09325	N	chr12:94536803	NA	intronic	.	PLXNC1	ENSG00000136040
rs12295438	chr11:118094921	0.10324	N	chr11:118081270	1f	intronic	.	AMICA1	ENSG00000160593
rs1611620	chr6:29856842	0.07785	N	chr6:29596242	5	ncRNA_intronic	.	.	.
rs147901799	chr4:8203217	0.21244	N	N	2a	intronic	.	SH3TC1	ENSG00000125089
rs12123921	chr1:11791054	-0.023	N	chr1:12246175	5	intergenic	.	.	.
rs185101944	chr4:185308458	-0.02926	N	N	3a	downstream	.	.	.
rs538627991	chr7:98976506	0.12262	N	chr7:99036920	NA	intronic	.	ARPC1B	ENSG00000130429
rs11826300	chr11:118740746	-0.04178	N	chr11:118747576	4	intergenic	.	.	.
rs71452596	chr11:320991	0.03674	N	chr11:307961	2b	upstream	.	IFITM3	ENSG00000142089
rs545027244	chr2:69003528	0.12262	N	chr2:68615546	NA	intronic	.	ARHGAP25	ENSG00000163219
rs539503433	chr21:35884380	-0.21186	N	chr21:36312347	NA	UTR5	.	KCNE1	ENSG00000180509
rs576906671	chr20:47378881	0.16767	N	chr20:47384301	NA	intronic	.	PREX1	ENSG00000124126
rs182028904	chr11:48042154	0.31506	N	chr11:47888036	4	intronic	.	PTPRJ	ENSG00000149177
rs146501952	chr5:50040195	-0.07623	N	chr5:49958363	4	intronic	.	PARP8	ENSG00000151883
rs540933662	chr16:28175667	-0.05995	N	chr16:28131510	NA	intronic	.	XPO6	ENSG00000169180
rs114923122	chr15:94777381	-0.17667	N	N	3a	intergenic	.	.	.
rs569218302	chr8:27246835	-0.05995	N	chr8:27208126	NA	intronic	.	PTK2B	ENSG00000120899
rs552972020	chr16:50307894	0.31506	N	chr16:50160737	NA	intronic	.	ADCY7	ENSG00000121281
rs183485473	chr5:39181148	-0.17246	N	N	7	intronic	.	FYB	ENSG00000082074
rs540476064	chr19:41931741	-0.18316	N	N	NA	exonic	nonsynonymous	B3GNT8	ENSG00000177191
rs150958025	chr8:131000993	-0.04762	N	chr8:130572110	5	intergenic	.	.	.
rs575995303	chr1:167631386	-0.1071	N	chr1:167600842	NA	intronic	.	RCSD1	ENSG00000198771
rs368580625	chr5:171613477	0.13428	N	chr5:171931939	5	intronic	.	STK10	ENSG00000072786
rs574563012	chr4:154445288	-0.17622	N	N	NA	intronic	.	KIAA0922	ENSG00000121210
rs541117504	chr1:9742487	-0.01341	N	chr1:9713500	NA	ncRNA_intronic	.	PIK3CD	ENSG00000171608
rs576388416	chr16:81831473	-0.19644	N	chr16:81604251	NA	intronic	.	PLCG2	ENSG00000197943
rs149293428	chr20:47429054	0.09497	N	chr20:47384301	5	intronic	.	PREX1	ENSG00000124126
rs368241156	chr17:28010142	0.18705	N	chr17:28059970	4	intronic	.	SSH2	ENSG00000141298
rs564551866	chr17:73338197	-0.01603	N	chr17:73822598	NA	intronic	.	GRB2	ENSG00000177885
rs560458700	chr19:39823146	0.02238	N	chr19:39942569	NA	intronic	.	GMFG	ENSG00000130755
rs77820102	chr4:2816738	0.21244	N	chr4:3148276	5	intronic	.	SH3BP2	ENSG00000087266
rs112130424	chr9:92072021	-0.06109	N	chr9:91593290	5	intronic	.	SEMA4D	ENSG00000187764
rs144272784	chr6:26195533	-0.17477	N	N	3a	intergenic	.	.	.
rs577630502	chr6:31164687	0.15874	N	N	NA	upstream	.	.	.
rs562507606	chr4:174255699	-0.0511	N	N	NA	upstream	.	.	.
rs528529619	chr2:68980212	0.12262	N	chr2:68615546	NA	intronic	.	ARHGAP25	ENSG00000163219
rs148280878	chr19:1090237	-0.16938	N	chr19:836144	4	intronic	.	POLR2E	ENSG00000099817
rs189952779	chr12:104959170	-0.13736	N	N	6	intronic	.	CHST11	ENSG00000171310
rs531332648	chr19:15574681	0.22524	N	N	NA	intronic	.	RASAL3	ENSG00000105122
rs568156242	chr11:58342009	0.01135	N	N	NA	intronic	.	LPXN	ENSG00000110031
rs542600492	chr1:45189161	0.25063	N	N	NA	intronic	.	C1orf228	ENSG00000198520
rs78634200	chr1:160673677	-0.1685	N	chr1:161168189	2b	intronic	.	CD48	ENSG00000117091
rs568783809	chr2:68996766	0.12262	N	chr2:68615546	NA	intronic	.	ARHGAP25	ENSG00000163219
rs9266242	chr6:31325620	0.13279	N	N	5	upstream	.	.	.
rs7032953	chr9:95737876	-0.19443	N	chr9:95684697	5	intronic	.	FGD3	ENSG00000127084
rs551897554	chr12:104964801	0.21244	N	N	NA	intronic	.	CHST11	ENSG00000171310
rs74382548	chr19:35662156	-0.09559	N	N	6	intergenic	.	.	.
rs9266241	chr6:31325565	0.13279	N	N	5	upstream	.	.	.
rs571404171	chr8:27186419	0.17613	N	chr8:27208126	NA	intronic	.	PTK2B	ENSG00000120899
rs531665841	chr16:31364233	0.03635	N	chr16:31015877	NA	intergenic	.	.	.
rs78264936	chr12:109016634	0.08151	N	chr12:108721636	5	UTR3	.	SELPLG	ENSG00000110876
rs191658658	chr9:117152846	0.15967	N	N	7	intronic	.	AKNA	ENSG00000106948
rs572046946	chr17:28257393	0.05386	N	chr17:28059970	NA	intronic	.	EFCAB5	ENSG00000176927
rs572046940	chr1:47080367	0.01466	N	N	NA	intronic	.	MOB3C	ENSG00000142961
rs8104339	chr19:7703605	-0.04232	Y	chr19:7415064	5	intronic	.	STXBP2	ENSG00000076944
rs55945473	chr19:49470200	0.30706	N	chr19:49127490	4	downstream	.	.	.
rs193152732	chr5:39271900	-0.10962	N	N	5	intergenic	.	.	.
rs35105682	chr6:159463221	0.14801	N	chr6:159469512	4	exonic	synonymous	TAGAP	ENSG00000164691
rs17213861	chr6:32826267	-0.11269	N	N	5	exonic	nonsynonymous	PSMB9	ENSG00000240065
rs142042022	chr17:66343163	-0.09643	N	chr17:65975385	4	intronic	.	ARSG	ENSG00000141337
rs552497493	chr5:39158320	-0.17246	N	N	NA	intronic	.	FYB	ENSG00000082074
rs551887747	chr17:28031791	0.14228	N	chr17:28059970	NA	intronic	.	SSH2	ENSG00000141298
rs9266244	chr6:31325692	0.13279	N	N	5	upstream	.	.	.
rs114497183	chr1:26639856	-0.15374	N	chr1:27100243	5	intronic	.	UBXN11	ENSG00000158062
rs117558419	chr9:35115460	0.08002	N	N	4	intronic	.	FAM214B	ENSG00000005238
rs146813807	chr10:30722219	-0.16555	N	chr10:30496125	4	upstream	.	.	.
rs9562639	chr13:46745374	0.2289	N	N	5	intronic	.	LCP1	ENSG00000136167
rs528130303	chr19:17956264	0.12262	N	chr19:18398030	NA	intronic	.	JAK3	ENSG00000105639
rs557568844	chr14:91880039	0.15967	N	N	NA	intronic	.	CCDC88C	ENSG00000015133
rs116085759	chr21:15902843	-0.18231	N	chr21:16371102	6	intronic	.	SAMSN1	ENSG00000155307
rs12332096	chr5:171545529	0.18705	N	chr5:171931939	5	intronic	.	STK10	ENSG00000072786
rs187458746	chr7:100450572	-0.10585	N	chr7:100278657	4	intronic	.	SLC12A9	ENSG00000146828
rs369654905	chr1:167647129	-0.11876	N	chr1:167600842	6	intronic	.	RCSD1	ENSG00000198771
rs201079641	chr5:140012111	-0.10972	N	chr5:140284216	4	exonic	nonsynonymous	CD14	ENSG00000170458
rs533458339	chr12:62660444	-0.10896	N	chr12:62818841	NA	intronic	.	USP15	ENSG00000135655
rs568068657	chr5:76147305	0.00083	N	chr5:76058509	NA	intronic	.	S100Z	ENSG00000171643
rs574396772	chr10:26735947	-0.07315	N	chr10:26741174	NA	intronic	.	APBB1IP	ENSG00000077420
rs570115653	chr7:50432731	-0.0481	N	chr7:50313352	NA	intronic	.	IKZF1	ENSG00000185811
rs77380513	chr5:169718771	0.14801	N	chr5:169691627	5	intronic	.	LCP2	ENSG00000043462
rs1785873	chr11:104971662	-0.08362	N	N	7	intronic	.	CARD17	ENSG00000255221
rs527658443	chr6:109770604	0.01289	N	chr6:109376647	NA	exonic	synonymous	MICAL1	ENSG00000135596
rs560708070	chr19:17961300	-0.08362	N	chr19:18398030	NA	intergenic	.	.	.
rs565984189	chr20:47434742	0.15967	N	chr20:47384301	NA	intronic	.	PREX1	ENSG00000124126
rs61102011	chr7:104596427	-0.03766	N	N	6	intergenic	.	.	.
rs558670328	chr9:134150104	0.0924	N	N	NA	intronic	.	FAM78A	ENSG00000126882
rs1611601	chr6:29854519	0.07785	N	chr6:29596242	5	intergenic	.	.	.
rs557770136	chr5:39212490	-0.12835	N	N	NA	intronic	.	FYB	ENSG00000082074
rs541453955	chr11:72519889	-0.07727	N	chr11:72943483	NA	intergenic	.	.	.
rs569015644	chr11:128615922	0.06985	N	chr11:128562098	NA	intronic	.	FLI1	ENSG00000151702
rs376133194	chr10:73530092	0.01708	N	chr10:73520632	4	intronic	.	CDH23	ENSG00000107736
rs190557495	chr20:43665770	-0.06708	N	N	3a	intronic	.	STK4	ENSG00000101109
rs550065885	chr19:8582688	0.25063	N	N	NA	intergenic	.	.	.
rs544213080	chr4:8203365	0.21244	N	N	NA	intronic	.	SH3TC1	ENSG00000125089
rs556241319	chr16:27326761	0.14228	N	chr16:27356398	NA	intronic	.	IL4R	ENSG00000077238
rs551108930	chr17:42424862	-0.21016	N	chr17:41926126	NA	intronic	.	GRN	ENSG00000030582
rs558103459	chr19:18156027	0.07637	N	chr19:18398030	NA	intergenic	.	.	.
rs550530400	chr4:100737205	-0.05308	N	N	NA	upstream	.	.	.
rs565070687	chr8:134084761	0.02508	N	chr8:134103953	NA	intronic	.	SLA	ENSG00000155926
rs538693146	chr22:44569924	-0.16471	N	chr22:44330031	NA	intronic	.	PARVG	ENSG00000138964
rs193215002	chr20:43624314	-0.10262	N	N	6	intronic	.	STK4	ENSG00000101109
rs1051130	chr6:41903782	0.28167	Y	chr6:42037348	4	exonic	synonymous	CCND3	ENSG00000112576
rs549572598	chr14:70111812	-0.19	N	chr14:69840902	NA	intronic	.	KIAA0247	ENSG00000100647
rs200101934	chr2:182322178	0.06693	N	chr2:182323665	4	UTR5	.	ITGA4	ENSG00000115232
rs551138881	chr3:46994107	-0.16175	N	chr3:47184055	NA	intronic	.	CCDC12	ENSG00000160799
rs535977835	chr21:35883993	-0.21186	N	chr21:36312347	NA	intronic	.	KCNE1	ENSG00000180509
rs186739748	chr20:1600020	-0.18195	N	chr20:1931001	4	intronic	.	SIRPB1	ENSG00000101307
rs190405519	chr2:68616501	-0.20254	N	chr2:68615546	4	intronic	.	PLEK	ENSG00000115956
rs559283832	chr15:45013431	0.09788	N	N	NA	intergenic	.	.	.
rs553806645	chr8:134086073	-0.1463	N	chr8:134103953	NA	intronic	.	SLA	ENSG00000155926
rs563033054	chr19:14144579	-0.2167	N	chr19:14499477	NA	intronic	.	IL27RA	ENSG00000104998
rs12805811	chr11:67173240	0.05612	N	chr11:66855593	5	intronic	.	TBC1D10C	ENSG00000175463
rs561135153	chr10:73526631	0.01708	N	chr10:73520632	NA	intronic	.	CDH23	ENSG00000107736
rs534591170	chr2:202119227	0.12262	N	chr2:202112471	NA	intronic	.	CASP8	ENSG00000064012
rs2702991	chr8:134081337	0.06985	N	chr8:134103953	4	intronic	.	SLA	ENSG00000155926
rs2702990	chr8:134081187	0.06985	N	chr8:134103953	5	intronic	.	SLA	ENSG00000155926
rs111527232	chr18:2656503	-0.1265	N	N	2b	intronic	.	SMCHD1	ENSG00000101596
rs75448136	chr12:62656596	-0.02027	N	chr12:62818841	5	intronic	.	USP15	ENSG00000135655
rs552020218	chr15:65136019	0.15967	N	chr15:64672002	NA	intronic	.	PLEKHO2	ENSG00000241839
rs140054796	chr14:91868518	0.16767	N	N	7	intronic	.	CCDC88C	ENSG00000015133
rs184097215	chr1:12240139	0.21244	N	chr1:12246175	5	intronic	.	TNFRSF1B	ENSG00000028137
rs143600967	chr11:128592315	0.12262	N	chr11:128562098	5	intronic	.	FLI1	ENSG00000151702
rs535579490	chr7:50359750	-0.05732	N	chr7:50313352	NA	intronic	.	IKZF1	ENSG00000185811
rs5014612	chr14:88480354	-0.06201	N	chr14:88472595	4	UTR3	.	.	.
rs5014611	chr14:88480566	-0.19785	N	chr14:88472595	5	UTR3	.	.	.
rs184723977	chr6:36019049	-0.18004	N	chr6:36353934	6	intronic	.	MAPK14	ENSG00000112062
rs535931885	chr8:134071102	0.06985	N	chr8:134103953	NA	intronic	.	SLA	ENSG00000155926
rs561530497	chr21:45795373	-0.20762	N	chr21:45660835	NA	intronic	.	TRPM2	ENSG00000142185
rs9783637	chr14:93142283	0.21244	N	chr14:93103729	3a	intronic	.	RIN3	ENSG00000100599
rs187557127	chr15:75322592	-0.03819	N	chr15:75361539	4	intronic	.	PPCDC	ENSG00000138621
rs531668718	chr2:182173340	-0.18917	N	chr2:182323665	NA	ncRNA_intronic	.	.	.
rs139662026	chr2:158294137	-0.12947	N	chr2:158520905	5	intronic	.	CYTIP	ENSG00000115165
rs78143127	chr22:50631284	0.27001	N	chr22:50628937	2b	intronic	.	TRABD	ENSG00000170638
rs562221453	chr4:185332338	-0.00814	N	N	NA	intronic	.	IRF2	ENSG00000168310
rs554393651	chr2:231082837	-0.05798	N	chr2:231161026	NA	intronic	.	SP110	ENSG00000135899
rs544803517	chr6:109772010	-0.1473	N	chr6:109376647	NA	intronic	.	MICAL1	ENSG00000135596
rs535367311	chr2:202074860	0.12262	N	chr2:202112471	NA	intronic	.	CASP10	ENSG00000003400
rs60371387	chr19:3177243	0.01135	N	chr19:3408665	2b	intergenic	.	.	.
rs532047905	chr17:8801889	-0.01322	N	chr17:8784361	NA	intronic	.	PIK3R5	ENSG00000141506
rs140012216	chr1:12222968	0.00748	N	chr1:12246175	4	intergenic	.	.	.
rs72556523	chr2:202130113	0.03375	N	chr2:202112471	6	intronic	.	CASP8	ENSG00000064012
rs138181724	chr19:35661643	0.0518	N	N	4	downstream	.	.	.
rs558079930	chr9:117130121	0.15967	N	N	NA	intronic	.	AKNA	ENSG00000106948
rs187949702	chr3:39189729	-0.17477	N	chr3:39307162	4	intronic	.	CSRNP1	ENSG00000144655
rs576949560	chr14:93050378	0.07098	N	chr14:93103729	NA	intronic	.	RIN3	ENSG00000100599
rs17195390	chr6:30479244	0.02622	N	N	7	intergenic	.	.	.
rs535941214	chr12:62655041	0.26229	N	chr12:62818841	NA	intronic	.	USP15	ENSG00000135655
rs560278591	chr21:46972733	0.04204	N	N	NA	intergenic	.	.	.
rs545506358	chr11:128567490	0.12262	N	chr11:128562098	NA	intronic	.	FLI1	ENSG00000151702
rs551389126	chr3:196360266	0.05047	N	chr3:196501413	NA	upstream	.	.	.
rs149607954	chr19:14498161	-0.05309	N	chr19:14499477	7	intronic	.	CD97	ENSG00000123146
rs571594573	chr16:81863991	-0.19644	N	chr16:81604251	NA	intronic	.	PLCG2	ENSG00000197943
rs566184352	chr19:7702350	0.22524	N	chr19:7415064	NA	intronic	.	STXBP2	ENSG00000076944
rs576126524	chr8:56902691	0.21244	N	chr8:56800362	NA	intronic	.	LYN	ENSG00000254087
rs187929285	chr13:46734557	0.08151	N	N	3a	intronic	.	LCP1	ENSG00000136167
rs201705534	chr17:62008707	-0.18917	N	chr17:61931549	4	exonic	nonsynonymous	CD79B	ENSG00000007312
rs139460165	chr3:46999927	-0.17341	N	chr3:47184055	7	intronic	.	CCDC12	ENSG00000160799
rs540116366	chr9:95793181	-0.05269	N	chr9:95684697	NA	intronic	.	FGD3	ENSG00000127084
rs147856518	chr11:64109594	0.18413	N	chr11:63974995	2b	exonic	synonymous	CCDC88B	ENSG00000168071
rs114908845	chr4:2794526	-0.13411	N	chr4:3148276	4	upstream	.	.	.
rs544633777	chr16:27339733	0.04204	N	chr16:27356398	NA	intronic	.	IL4R	ENSG00000077238
rs576579816	chr5:176854253	-0.11305	N	chr5:176792491	NA	intronic	.	GRK6	ENSG00000198055
rs569919952	chr1:26611397	0.30706	N	chr1:27100243	NA	intronic	.	UBXN11	ENSG00000158062
rs530395743	chr19:50931551	-0.20863	N	N	NA	exonic	synonymous	SPIB	ENSG00000269404
rs147852984	chr9:77720704	-0.20829	N	N	5	intronic	.	OSTF1	ENSG00000134996
rs140700759	chr1:23855766	-0.01603	N	chr1:23850023	3a	intronic	.	E2F2	ENSG00000007968
rs560363036	chr1:47078715	-0.16509	N	N	NA	exonic	synonymous	MOB3C	ENSG00000142961
rs541219324	chr3:14460913	-0.10544	N	N	NA	intronic	.	SLC6A6	ENSG00000131389
rs570891646	chr16:84635982	-0.01603	N	chr16:84581684	NA	intronic	.	COTL1	ENSG00000103187
rs559142474	chr22:37879961	0.06985	N	chr22:37531436	NA	intronic	.	MFNG	ENSG00000100060
rs141378024	chr3:107843596	-0.06717	N	chr3:107381651	4	upstream	.	.	.
rs115674717	chr1:9741859	-0.05242	N	chr1:9713500	5	ncRNA_intronic	.	PIK3CD	ENSG00000171608
rs527427813	chr5:156971429	-0.08611	N	chr5:156655015	NA	intronic	.	ADAM19	ENSG00000135074
rs145349985	chr5:180224459	-0.2154	N	N	5	intronic	.	MGAT1	ENSG00000131446
rs4997666	chr20:47371232	0.21244	N	chr20:47384301	4	intronic	.	PREX1	ENSG00000124126
rs563777889	chr2:219232760	-0.20016	N	chr2:219212037	NA	UTR3	.	C2orf62	ENSG00000158428
rs141361157	chr19:46018873	0.08151	N	chr19:45766729	4	intronic	.	VASP	ENSG00000125753
rs34002679	chr12:62655391	0.15967	N	chr12:62818841	3a	intronic	.	USP15	ENSG00000135655
rs558646051	chr7:106542415	0.00655	N	chr7:106372219	NA	intronic	.	PIK3CG	ENSG00000105851
rs564096904	chr16:28222008	0.02874	N	chr16:28131510	NA	intronic	.	XPO6	ENSG00000169180
rs565963097	chr12:25206070	-0.08796	N	N	NA	intronic	.	LRMP	ENSG00000118308
rs546583824	chr1:235113548	0.16767	N	chr1:234879890	NA	intergenic	.	.	.
rs115823848	chr11:128573462	-0.12418	N	chr11:128562098	5	intronic	.	FLI1	ENSG00000151702
rs200972	chr6:27858837	-0.12473	Y	N	4	upstream	.	.	.
rs111248249	chr12:105065016	0.15967	N	N	4	intronic	.	CHST11	ENSG00000171310
rs200970	chr6:27859300	0.03674	N	N	4	upstream	.	.	.
rs371409397	chr17:7483982	0.15967	N	chr17:7240391	2b	intronic	.	CD68	ENSG00000129226
rs547978024	chr12:111869966	-0.19	N	chr12:112212874	NA	intronic	.	SH2B3	ENSG00000111252
rs76477330	chr22:50980640	-0.10047	N	chr22:50628937	4	intergenic	.	.	.
rs370398613	chr2:197021224	-0.0922	N	chr2:196974333	7	exonic	nonsynonymous	STK17B	ENSG00000081320
rs184334041	chr19:35496044	-0.04015	N	N	5	intronic	.	GRAMD1A	ENSG00000089351
rs561570692	chr7:150267706	-0.12384	N	chr7:150278589	NA	intronic	.	GIMAP4	ENSG00000133574
rs11586560	chr1:160509603	-0.00304	N	N	5	intergenic	.	.	.
rs185683951	chr11:5646290	-0.21832	N	chr11:5186093	4	UTR5	.	TRIM6-TRIM34	ENSG00000258588
rs528958416	chr22:18260472	0.1197	N	chr22:18286672	NA	ncRNA_exonic	.	.	.
rs185056669	chr9:92038130	-0.05308	N	chr9:91593290	6	intronic	.	SEMA4D	ENSG00000187764
rs575281540	chr7:50461123	-0.16656	N	chr7:50313352	NA	intronic	.	IKZF1	ENSG00000185811
rs548557236	chr14:91834477	0.0708	N	N	NA	intronic	.	CCDC88C	ENSG00000015133
rs535444821	chr11:64107216	0.03674	N	chr11:63974995	NA	upstream	.	.	.
rs531180242	chr8:56814867	-0.1826	N	chr8:56800362	NA	intronic	.	LYN	ENSG00000254087
rs531881585	chr2:127414591	-0.1715	N	N	NA	intronic	.	GYPC	ENSG00000136732
rs533135413	chr20:47429706	0.15967	N	chr20:47384301	NA	intronic	.	PREX1	ENSG00000124126
rs570564031	chr14:23425486	0.1149	N	chr14:23755598	NA	intronic	.	HAUS4	ENSG00000092036
rs28589922	chr4:38858550	-0.12473	N	chr4:38677227	4	upstream	.	.	.
rs572309572	chr19:7701612	0.22524	N	chr19:7415064	NA	upstream	.	.	.
rs574837079	chr20:42286378	-0.16595	N	chr20:42202077	NA	intergenic	.	.	.
rs375734024	chr21:34572788	-0.21214	N	chr21:34439889	5	intergenic	.	.	.
rs571598795	chr5:171599551	0.18705	N	chr5:171931939	NA	intronic	.	STK10	ENSG00000072786
rs75147851	chr19:42626958	-0.02769	N	chr19:42767593	4	intronic	.	POU2F2	ENSG00000028277
rs11650978	chr17:81008690	0.01436	N	chr17:81084522	4	intronic	.	B3GNTL1	ENSG00000175711
rs544913520	chr12:51705353	-0.15691	N	chr12:51580171	NA	intronic	.	BIN2	ENSG00000110934
rs139515724	chr17:76121406	0.21244	N	chr17:76257892	4	intronic	.	TMC6	ENSG00000141524
rs539227893	chr2:182322957	0.06693	N	chr2:182323665	NA	exonic	nonsynonymous	ITGA4	ENSG00000115232
rs542725729	chr19:46016321	-0.01873	N	chr19:45766729	NA	intronic	.	VASP	ENSG00000125753
rs143541497	chr17:29135843	0.07785	N	N	5	intronic	.	CRLF3	ENSG00000176390
rs189539978	chr6:31168353	-0.1616	N	N	5	ncRNA_intronic	.	.	.
rs2306362	chr11:65405510	0.26229	N	chr11:65705432	4	upstream;downstream	.	.	.
rs541218051	chr8:27229916	-0.05995	N	chr8:27208126	NA	intronic	.	PTK2B	ENSG00000120899
rs264869	chr5:169066866	0.12235	N	N	5	intronic	.	DOCK2	ENSG00000134516
rs144423143	chr14:52782510	0.09431	N	chr14:52618827	5	intronic	.	PTGER2	ENSG00000125384
rs557305214	chr16:50306222	0.21244	N	chr16:50160737	NA	intronic	.	ADCY7	ENSG00000121281
rs548690072	chr9:91990625	-0.05308	N	chr9:91534339	NA	intronic	.	SEMA4D	ENSG00000187764
rs145210985	chr19:51875225	0.03674	N	chr19:52314161	5	exonic	synonymous	NKG7	ENSG00000105374
rs9267325	chr6:31461492	0.03184	N	N	3a	intergenic	.	.	.
rs371068619	chr11:128576192	-0.01322	N	chr11:128562098	7	intronic	.	FLI1	ENSG00000151702
rs557844811	chr19:17633706	-0.16979	N	chr19:17650608	NA	upstream	.	.	.
rs528931065	chr4:106069278	-0.16251	N	chr4:105806108	NA	intronic	.	TET2	ENSG00000168769
rs564191954	chr1:198590477	0.15359	N	chr1:199000727	NA	intergenic	.	.	.
rs190839730	chr14:35340817	-0.00156	N	chr14:35585629	7	intronic	.	BAZ1A	ENSG00000198604
rs148069073	chr19:8567096	-0.12756	N	N	2b	intronic	.	PRAM1	ENSG00000133246
rs74625304	chr11:118090976	0.05225	N	chr11:118081270	6	intronic	.	AMICA1	ENSG00000160593
rs115353346	chr17:73830567	-0.01322	N	chr17:73822598	5	exonic	nonsynonymous	UNC13D	ENSG00000092929
rs566154788	chr4:8209163	-0.2012	N	N	NA	intronic	.	SH3TC1	ENSG00000125089
rs562820885	chr2:182168920	-0.18917	N	chr2:182323665	NA	ncRNA_intronic	.	.	.
rs181620454	chr21:34755584	-0.02917	N	chr21:34439889	4	intergenic	.	.	.
rs140449532	chr11:128579585	-0.17341	N	chr11:128562098	3a	intronic	.	FLI1	ENSG00000151702
rs149558033	chr11:48056236	0.06743	N	chr11:47888036	6	intronic	.	PTPRJ	ENSG00000149177
rs570093366	chr20:48428702	-0.08046	N	chr20:48903034	NA	upstream	.	.	.
rs145398334	chr16:31270432	-0.03259	N	chr16:31015877	5	upstream	.	.	.
rs374820426	chr1:15748379	-0.07868	N	N	4	intronic	.	EFHD2	ENSG00000142634
rs575470281	chr11:117872736	0.16767	N	chr11:118081270	NA	downstream	.	.	.
rs542319283	chr15:77285059	-0.09276	N	chr15:77313571	NA	intergenic	.	.	.
rs557530792	chr12:123916098	0.01728	N	chr12:124019055	NA	intronic	.	RILPL2	ENSG00000150977
rs347161	chr3:32461239	-0.10962	N	N	3a	intronic	.	CMTM7	ENSG00000153551
rs535248685	chr9:95846149	-0.2056	N	chr9:95684697	NA	intronic	.	SUSD3	ENSG00000157303
rs182450186	chr12:6562554	-0.00831	N	chr12:6499533	4	intronic	.	TAPBPL	ENSG00000139192
rs114475649	chr4:100743804	-0.19454	N	N	6	intronic	.	DAPP1	ENSG00000070190
rs566362529	chr2:69036829	-0.01322	N	chr2:68615546	NA	intronic	.	ARHGAP25	ENSG00000163219
rs139962746	chr1:111729508	-0.15338	N	chr1:111348029	4	UTR3	.	.	.
rs187340240	chr2:143885676	-0.18892	N	chr2:144328534	3a	intergenic	.	.	.
rs573409030	chr2:192483342	-0.21946	N	chr2:192522423	NA	intergenic	.	.	.
rs549119499	chr19:6775107	0.2539	N	chr19:6671369	NA	intronic	.	VAV1	ENSG00000141968
rs573901990	chr3:32462215	0.17361	N	N	NA	intronic	.	CMTM7	ENSG00000153551
rs558811134	chr19:2062167	-0.08046	N	chr19:2127272	NA	intergenic	.	.	.
rs6921492	chr6:31170877	0.15874	N	N	3a	ncRNA_exonic	.	.	.
rs76032028	chr8:27228194	0.08151	N	chr8:27208126	2b	intronic	.	PTK2B	ENSG00000120899
rs189610370	chr1:12223399	0.02009	N	chr1:12246175	4	intergenic	.	.	.
rs36202979	chr6:32822086	0.07916	N	N	4	intronic	.	PSMB9	ENSG00000240065
rs542364696	chr1:28189900	0.0188	N	chr1:28216736	NA	intergenic	.	.	.
rs186752462	chr19:42082145	-0.08362	N	N	4	intronic	.	CEACAM21	ENSG00000007129
rs6066833	chr20:47354494	0.05225	Y	chr20:47384301	5	intronic	.	PREX1	ENSG00000124126
rs541266878	chr19:54874154	0.12262	N	N	NA	intronic	.	LAIR1	ENSG00000167613
rs542330017	chr1:27956459	-0.1984	N	chr1:28216736	NA	intronic	.	FGR	ENSG00000000938
rs553640757	chr9:95826806	0.17134	N	chr9:95684697	NA	intronic	.	SUSD3	ENSG00000157303
rs540181261	chr8:134068042	0.06985	N	chr8:134103953	NA	intronic	.	SLA	ENSG00000155926
rs562074938	chr3:128835564	-0.17341	N	chr3:129284415	NA	intronic	.	ISY1-RAB43	ENSG00000261796
rs111274235	chr11:104971507	-0.08362	N	N	7	splicing	.	CARD17	ENSG00000255221
rs116783218	chr5:171532074	-0.01787	N	chr5:171931939	5	intronic	.	STK10	ENSG00000072786
rs570046235	chr19:928049	-0.11761	N	chr19:836144	NA	intronic	.	ARID3A	ENSG00000116017
rs376104215	chr14:93126015	0.35983	N	chr14:93103729	5	intronic	.	RIN3	ENSG00000100599
rs199659560	chr6:170151771	-0.20571	N	chr6:170586082	2b	intronic	.	ERMARD	ENSG00000130023
rs538029731	chr6:41698469	-0.12448	N	chr6:42037348	NA	intronic	.	TFEB	ENSG00000112561
rs569752176	chr22:39410629	-0.05308	N	chr22:39840130	NA	intronic	.	APOBEC3C	ENSG00000244509
rs548032414	chr15:65166074	-0.15531	N	chr15:64672002	NA	intergenic	.	.	.
rs188883736	chr19:6796122	-0.19701	N	chr19:6671369	5	intronic	.	VAV1	ENSG00000141968
rs112073967	chr5:171535534	0.18705	Y	chr5:171931939	6	intronic	.	STK10	ENSG00000072786
rs146913500	chr4:154448893	-0.01603	N	N	5	intronic	.	KIAA0922	ENSG00000121210
rs566744684	chr2:158293115	-0.12947	N	chr2:158520905	NA	intronic	.	CYTIP	ENSG00000115165
rs556525980	chr17:74488298	-0.08362	N	chr17:74710128	NA	intronic	.	RHBDF2	ENSG00000129667
rs557786701	chr20:43596306	-0.02159	N	N	NA	intronic	.	STK4	ENSG00000101109
rs188448387	chr11:48072321	-0.18675	N	chr11:47888036	5	intronic	.	PTPRJ	ENSG00000149177
rs527990812	chr5:1490553	0.08924	N	chr5:1313242	NA	intronic	.	LPCAT1	ENSG00000153395
rs140403328	chr16:29679028	-0.15539	N	chr16:30082508	5	UTR3	.	SPN	ENSG00000197471
rs549590380	chr10:129844269	-0.09948	N	N	NA	intronic	.	PTPRE	ENSG00000132334
rs150805074	chr16:50715962	-0.05798	N	chr16:50663477	5	upstream	.	.	.
rs561484655	chr5:140011799	-0.10972	N	chr5:140284216	NA	exonic	nonsynonymous	CD14	ENSG00000170458
rs115783226	chr5:39179872	0.16767	N	N	3a	intronic	.	FYB	ENSG00000082074
rs550134097	chr5:133860200	-0.21832	N	chr5:134343469	NA	intronic	.	.	.
rs545794502	chr22:50965465	-0.16555	N	chr22:50628937	NA	intronic	.	TYMP	ENSG00000025708
rs549477887	chr6:41693016	-0.13011	N	chr6:42037348	NA	intronic	.	TFEB	ENSG00000112561
rs115951843	chr22:37269468	-0.02007	N	chr22:37258986	5	intronic	.	NCF4	ENSG00000100365
rs192691747	chr21:15896564	-0.14412	N	chr21:16371102	6	intronic	.	SAMSN1	ENSG00000155307
rs146177884	chr22:24058191	-0.00831	N	chr22:24247310	3a	ncRNA_intronic	.	.	.
rs45443300	chr14:52782744	-0.05308	N	chr14:52618827	5	intronic	.	PTGER2	ENSG00000125384
rs117782670	chr8:27220771	0.08151	N	chr8:27208126	4	intronic	.	PTK2B	ENSG00000120899
rs532718800	chr14:91821511	-0.12951	N	N	NA	intronic	.	CCDC88C	ENSG00000015133
rs577731027	chr1:112013194	0.05097	N	N	NA	intergenic	.	.	.
rs533144463	chr18:43635019	-0.06308	N	chr18:43845269	NA	intronic	.	PSTPIP2	ENSG00000152229
rs143278839	chr12:66629069	0.07869	N	chr12:66671779	4	intronic	.	IRAK3	ENSG00000090376
rs565605399	chr1:160674413	-0.06588	N	chr1:161168189	NA	intronic	.	CD48	ENSG00000117091
rs75473261	chr1:160807304	-0.09606	N	chr1:161188893	3a	intronic	.	CD244	ENSG00000122223
rs79726526	chr1:198656406	0.07661	N	chr1:199000727	6	intronic	.	PTPRC	ENSG00000081237
rs545241252	chr20:47324291	0.02383	N	chr20:47384301	NA	intronic	.	PREX1	ENSG00000124126
rs193278191	chr2:232420319	-0.21068	N	chr2:232573944	5	intergenic	.	.	.
rs577880671	chr1:31218178	0.21244	N	chr1:31231680	NA	intronic	.	LAPTM5	ENSG00000162511
rs150979480	chr5:169066886	0.12235	N	N	5	intronic	.	DOCK2	ENSG00000134516
rs201955302	chr6:27860637	0.13136	N	N	4	exonic	synonymous	HIST1H2AM	ENSG00000233224
rs372657780	chr15:45007415	0.22399	N	N	5	intronic	.	B2M	ENSG00000166710
rs540853130	chr12:15101040	-0.04319	N	chr12:14622002	NA	intronic	.	ARHGDIB	ENSG00000111348
rs527868447	chr14:91796654	0.15967	N	N	NA	intronic	.	CCDC88C	ENSG00000015133
rs115056498	chr11:128627989	-0.03009	N	chr11:128562098	4	intronic	.	FLI1	ENSG00000151702
rs559610255	chr8:130998234	-0.08046	N	chr8:130572110	NA	intergenic	.	.	.
rs543026357	chr12:6895719	-0.17938	N	chr12:6499533	NA	intergenic	.	.	.
rs530350439	chr22:38035362	-0.18958	N	N	NA	upstream	.	.	.
rs556388390	chr2:233965693	0.13522	N	chr2:234115629	NA	intronic	.	.	.
rs528090958	chr19:45257703	0.31506	N	chr19:45149235	NA	intronic	.	BCL3	ENSG00000069399
rs561946771	chr9:92108281	-0.10519	N	N	NA	intergenic	.	.	.
rs558023956	chr1:45187455	0.08916	N	N	NA	intronic	.	C1orf228	ENSG00000198520
rs142390011	chr12:62643791	-0.21496	N	chr12:62818841	6	intergenic	.	.	.
rs577785625	chr5:40406899	-0.21456	N	N	NA	intergenic	.	.	.
rs145908271	chr8:27243845	-0.19578	N	chr8:27208126	5	intronic	.	PTK2B	ENSG00000120899
rs543677488	chr17:81012325	-0.09455	N	chr17:81084522	NA	intergenic	.	.	.
rs545706543	chr1:26877455	-0.09153	N	chr1:27100243	NA	intronic	.	RPS6KA1	ENSG00000117676
rs538124911	chr7:144532142	0.09091	N	N	NA	intronic	.	TPK1	ENSG00000196511
rs142022819	chr1:28286067	-0.17751	N	chr1:28216736	4	UTR5	.	XKR8	ENSG00000158156
rs558859993	chr1:202129625	0.18413	N	N	NA	intronic	.	PTPN7	ENSG00000143851
rs142215228	chr20:47407234	0.15967	N	chr20:47384301	3a	intronic	.	PREX1	ENSG00000124126
rs558885007	chr9:95895268	-0.01603	N	chr9:95684697	NA	intronic	.	NINJ1	ENSG00000131669
rs533309526	chr1:27157158	-0.19692	N	chr1:27100243	NA	intronic	.	ZDHHC18	ENSG00000204160
rs577730779	chr17:47293696	-0.19905	N	chr17:47488823	NA	intronic	.	ABI3	ENSG00000108798
rs12452576	chr17:76386037	0.04777	Y	chr17:76257892	5	intronic	.	PGS1	ENSG00000087157
rs192616413	chr17:4620291	-0.03757	N	chr17:4755424	7	intronic	.	ARRB2	ENSG00000141480
rs548814855	chr2:175500814	-0.16862	N	N	NA	intronic	.	WIPF1	ENSG00000115935
rs565775126	chr7:44084348	0.2369	N	N	NA	exonic	synonymous	DBNL	ENSG00000136279
rs564442144	chr17:72462968	0.08986	N	chr17:72695211	NA	intronic	.	CD300A	ENSG00000167851
rs527543053	chr5:171557142	0.18705	N	chr5:171931939	NA	intronic	.	STK10	ENSG00000072786
rs542056064	chr21:15898750	0.03511	N	chr21:16371102	NA	intronic	.	SAMSN1	ENSG00000155307
rs549501530	chr17:28037817	-0.1146	N	chr17:28059970	NA	intronic	.	SSH2	ENSG00000141298
rs76966257	chr4:2792178	0.02622	N	chr4:3148276	5	intergenic	.	.	.
rs565302399	chr17:73394283	-0.1127	N	chr17:73822598	NA	intronic	.	GRB2	ENSG00000177885
rs139854514	chr12:62645476	-0.13526	N	chr12:62818841	7	intergenic	.	.	.
rs369047191	chr1:12243829	0.00239	N	chr1:12246175	4	intronic	.	TNFRSF1B	ENSG00000028137
rs145135292	chr19:14479579	-0.12473	N	chr19:14499477	5	intergenic	.	.	.
rs140786559	chr11:48050446	0.16767	N	chr11:47888036	5	intronic	.	PTPRJ	ENSG00000149177
rs186010847	chr18:43635049	-0.06308	N	chr18:43845269	4	intronic	.	PSTPIP2	ENSG00000152229
rs17882727	chr1:12237370	0.21244	N	chr1:12246175	5	intronic	.	TNFRSF1B	ENSG00000028137
rs553876798	chr4:154388113	0.01275	N	N	NA	intronic	.	KIAA0922	ENSG00000121210
rs184961594	chr12:10280908	-0.07536	N	chr12:9899050	6	intronic	.	CLEC7A	ENSG00000172243
rs569207631	chr2:74406050	-0.21236	N	chr2:74317747	NA	UTR5	.	.	.
rs539795018	chr22:22290813	-0.20279	N	chr22:21982249	NA	intronic	.	PPM1F	ENSG00000100034
rs575917703	chr19:19738423	-0.20558	N	chr19:19786099	NA	intronic	.	LPAR2	ENSG00000064547
rs146346505	chr17:80194008	-0.19894	N	N	4	exonic	nonsynonymous	SLC16A3	ENSG00000141526
rs566125117	chr14:20944889	-0.10705	N	chr14:21431413	NA	UTR3	.	PNP	ENSG00000198805
rs189721124	chr1:25252272	-0.12055	N	chr1:25291010	4	intronic	.	RUNX3	ENSG00000020633
rs543404735	chr7:50473351	0.27001	N	chr7:50313352	NA	downstream	.	.	.
rs577007776	chr19:1027853	0.14228	N	chr19:836144	NA	intronic	.	CNN2	ENSG00000064666
rs554503353	chr2:202058521	0.12262	N	chr2:202112471	NA	intronic	.	CASP10	ENSG00000003400
rs188173734	chr6:6594249	-0.19127	N	N	2b	ncRNA_intronic	.	LY86	ENSG00000112799
rs557345497	chr3:196360630	0.19786	N	chr3:196501413	NA	intergenic	.	.	.
rs138177333	chr14:93128070	0.07098	N	chr14:93103729	7	intronic	.	RIN3	ENSG00000100599
rs188173731	chr1:26611320	0.30706	N	chr1:27100243	2b	intronic	.	UBXN11	ENSG00000158062
rs543188882	chr9:134147113	0.2289	N	N	NA	intronic	.	FAM78A	ENSG00000126882
rs545617227	chr1:12241866	0.21244	N	chr1:12246175	NA	intronic	.	TNFRSF1B	ENSG00000028137
rs144640161	chr19:6773758	0.20913	N	chr19:6671369	4	intronic	.	VAV1	ENSG00000141968
rs530219510	chr2:219096618	-0.18693	N	chr2:219212037	NA	intronic	.	ARPC2	ENSG00000163466
rs6999117	chr8:56796150	-0.02655	N	chr8:56800362	5	intronic	.	LYN	ENSG00000254087
rs145360389	chr16:84641471	0.04935	N	chr16:84581684	2b	intronic	.	COTL1	ENSG00000103187
rs549249317	chr4:154408777	-0.01603	N	N	NA	intronic	.	KIAA0922	ENSG00000121210
rs554406224	chr1:11797595	0.1149	N	chr1:12246175	NA	intronic	.	AGTRAP	ENSG00000177674
rs6095301	chr20:47428165	0.16834	N	chr20:47384301	2b	intronic	.	PREX1	ENSG00000124126
rs138186032	chr21:34633510	0.07275	N	chr21:34439889	5	intronic	.	IFNAR2	ENSG00000159110
rs143997998	chr1:160516940	-0.0433	N	N	3a	UTR3	.	CD84	ENSG00000066294
rs549725064	chr19:1040080	0.26229	N	chr19:836144	NA	upstream	.	.	.
rs147108408	chr22:37709363	-0.03757	N	chr22:37258986	5	intronic	.	CYTH4	ENSG00000100055
rs532195640	chr16:85970496	-0.21456	N	chr16:85938755	NA	intergenic	.	.	.
rs77224069	chr17:8124268	0.01135	Y	chr17:8214427	4	ncRNA_exonic	.	.	.
rs548669313	chr11:47383225	-0.09455	N	chr11:47454152	NA	intronic	.	SPI1	ENSG00000066336
rs371294183	chr9:100881048	-0.14016	N	N	4	intronic	.	TRIM14	ENSG00000106785
rs543185904	chr11:67069243	-0.01394	N	chr11:66855593	NA	exonic	nonsynonymous	ANKRD13D	ENSG00000172932
rs114557879	chr14:91798280	0.15967	N	N	5	intronic	.	CCDC88C	ENSG00000015133
rs551954338	chr1:40865197	-0.05335	N	chr1:41356780	NA	intronic	.	SMAP2	ENSG00000084070
rs192977245	chr21:46301493	0.14228	N	N	4	intergenic	.	.	.
rs10468980	chr18:43577908	-0.03886	N	chr18:43845269	4	intronic	.	PSTPIP2	ENSG00000152229
rs557849000	chr17:25621013	-0.21209	N	chr17:25848196	NA	ncRNA_exonic	.	.	.
rs186865060	chr19:41850513	0.01708	N	N	5	intronic	.	TGFB1	ENSG00000105329
rs536587355	chr19:8636203	0.22524	N	N	NA	intronic	.	MYO1F	ENSG00000142347
rs577621190	chr6:32826101	0.0475	N	N	NA	intronic	.	PSMB9	ENSG00000240065
rs538797824	chr5:176832556	-0.12473	N	chr5:176792491	NA	intronic	.	F12	ENSG00000131187
rs572114899	chr11:63976013	0.21244	N	chr11:63974995	NA	intronic	.	FERMT3	ENSG00000149781
rs191631867	chr15:45005091	0.0141	N	N	3a	intronic	.	B2M	ENSG00000166710
rs545332184	chr15:70392100	-0.06498	N	chr15:70379236	NA	intergenic	.	.	.
rs71396439	chr15:65158562	-0.10558	N	chr15:64672002	2b	UTR3	.	PLEKHO2	ENSG00000241839
rs573281182	chr2:74405584	-0.21236	N	chr2:74317747	NA	intronic	.	MOB1A	ENSG00000114978
rs374342084	chr2:101925035	0.1004	N	chr2:102315933	4	exonic	nonsynonymous	RNF149	ENSG00000163162
rs567517510	chr1:31213739	0.21244	N	chr1:31231680	NA	intronic	.	LAPTM5	ENSG00000162511
rs559560438	chr16:28503544	0.18028	N	chr16:28131510	NA	UTR5	.	CLN3	ENSG00000188603
rs576047673	chr2:68590497	-0.19963	N	chr2:68615546	NA	intergenic	.	.	.
rs368548937	chr13:46870209	-0.06717	N	N	4	downstream	.	.	.
rs572828715	chr22:37701789	0.14801	N	chr22:37258986	NA	intronic	.	CYTH4	ENSG00000100055
rs184414233	chr14:50510857	-0.21456	N	N	4	ncRNA_intronic	.	.	.
rs183641508	chr6:35267902	0.08151	N	chr6:35602972	4	intronic	.	DEF6	ENSG00000023892
rs186794874	chr12:10282290	-0.11024	N	chr12:9899050	6	intronic	.	CLEC7A	ENSG00000172243
rs546795954	chr4:174254519	0.17613	N	N	NA	intronic	.	HMGB2	ENSG00000164104
rs371339009	chr19:8629661	-0.03757	N	N	5	intronic	.	MYO1F	ENSG00000142347
rs563966462	chr19:8570151	-0.04977	N	N	NA	intergenic	.	.	.
rs146106219	chr19:8560685	-0.0828	N	N	4	intronic	.	PRAM1	ENSG00000133246
rs183517129	chr4:2793246	0.16258	N	chr4:3148276	4	intergenic	.	.	.
rs564245794	chr13:46746270	0.2289	N	N	NA	intronic	.	LCP1	ENSG00000136167
rs542518682	chr22:37270630	-0.02007	N	chr22:37258986	NA	intronic	.	NCF4	ENSG00000100365
rs149526289	chr7:138757392	-0.01322	N	chr7:138735512	4	intronic	.	ZC3HAV1	ENSG00000105939
rs56287310	chr1:45195632	0.0011	N	N	5	intergenic	.	.	.
rs532779576	chr17:28038610	-0.1146	N	chr17:28059970	NA	intronic	.	SSH2	ENSG00000141298
rs4659369	chr1:26617339	0.15359	N	chr1:27100243	2b	intronic	.	UBXN11	ENSG00000158062
rs4659368	chr1:26617134	0.15359	N	chr1:27100243	1f	intronic	.	UBXN11	ENSG00000158062
rs75479876	chr1:160679726	-0.00831	N	chr1:161168189	4	intronic	.	CD48	ENSG00000117091
rs184378049	chr11:128673266	-0.21304	N	chr11:128562098	4	intronic	.	FLI1	ENSG00000151702
rs544423077	chr9:117146140	0.15967	N	N	NA	intronic	.	AKNA	ENSG00000106948
rs371731689	chr14:93097669	-0.19455	N	chr14:93103729	5	intronic	.	RIN3	ENSG00000100599
rs192999841	chr20:47419725	-0.04463	N	chr20:47384301	5	intronic	.	PREX1	ENSG00000124126
rs7731957	chr5:169702648	0.14801	N	chr5:169691627	3a	intronic	.	LCP2	ENSG00000043462
rs568879436	chr21:46897521	-0.18387	N	N	NA	intronic	.	COL18A1	ENSG00000182871
rs535052032	chr2:233948613	0.12262	N	chr2:234115629	NA	intronic	.	.	.
rs185879344	chr4:1727159	-0.08316	N	chr4:1392789	5	intronic	.	TACC3	ENSG00000013810
rs138248099	chr20:47407793	0.05943	N	chr20:47384301	2a	intronic	.	PREX1	ENSG00000124126
rs558134633	chr4:154394837	-0.221	N	N	NA	intronic	.	KIAA0922	ENSG00000121210
rs187652758	chr16:28121551	-0.17194	N	chr16:28131510	3a	intronic	.	XPO6	ENSG00000169180
rs113670718	chr1:16767301	-0.16555	N	N	4	exonic	synonymous	NECAP2	ENSG00000157191
rs552650277	chr5:169730725	0.0062	N	chr5:169691627	NA	intergenic	.	.	.
rs371782539	chr5:176738464	-0.11627	N	chr5:176792491	4	exonic	nonsynonymous	MXD3	ENSG00000213347
rs538999341	chr3:196352451	-0.13846	N	chr3:196501413	NA	intergenic	.	.	.
rs554493536	chr19:54876132	0.07785	N	N	NA	intronic	.	LAIR1	ENSG00000167613
rs553904725	chr4:154410238	-0.01603	N	N	NA	intronic	.	KIAA0922	ENSG00000121210
rs145075957	chr1:112016640	0.31506	N	N	2b	UTR5	.	C1orf162	ENSG00000143110
rs554365989	chr19:41861860	-0.08046	N	N	NA	intronic	.	B9D2	ENSG00000123810
rs111368007	chr15:75087390	-0.06109	N	chr15:75361539	7	intronic	.	CSK	ENSG00000103653
rs145075952	chr19:17956003	0.12262	N	chr19:18398030	4	intronic	.	JAK3	ENSG00000105639
rs577285251	chr15:75081631	0.17613	N	chr15:75361539	NA	intronic	.	CSK	ENSG00000103653
rs548729020	chr19:42711314	-0.08316	N	chr19:42767593	NA	intronic	.	DEDD2	ENSG00000160570
rs75076437	chr22:24058479	-0.05308	N	chr22:24247310	4	ncRNA_intronic	.	.	.
rs528702173	chr17:80405359	-0.07302	N	N	NA	intronic	.	C17orf62	ENSG00000178927
rs368631076	chr14:93111220	0.02416	N	chr14:93103729	5	intronic	.	RIN3	ENSG00000100599
rs531471220	chr14:70083078	-0.19	N	chr14:69840902	NA	intronic	.	KIAA0247	ENSG00000100647
rs200813267	chr19:41083134	0.01135	N	chr19:41214796	2b	intronic	.	SHKBP1	ENSG00000160410
rs190489962	chr7:98974890	0.12262	N	chr7:99036920	4	intronic	.	ARPC1B	ENSG00000130429
rs9393594	chr6:24920907	0.02508	N	N	6	intronic	.	FAM65B	ENSG00000111913
rs369230639	chr1:209923107	-0.12793	N	chr1:209942435	4	intergenic	.	.	.
rs533459618	chr17:76379962	0.10324	N	chr17:76257892	NA	intronic	.	PGS1	ENSG00000087157
rs148949249	chr15:74832949	-0.17477	N	chr15:75201737	3a	upstream	.	.	.
rs559755196	chr21:46961646	0.13666	N	N	NA	intronic	.	SLC19A1	ENSG00000173638
rs190243985	chr9:114936942	0.1149	N	chr9:114657707	4	ncRNA_intronic	.	SUSD1	ENSG00000106868
rs78083725	chr8:27265729	-0.07868	N	chr8:27208126	3a	intronic	.	PTK2B	ENSG00000120899
rs10419515	chr19:51626152	0.03635	N	chr19:51728477	5	intergenic	.	.	.
rs289723	chr16:57080528	0.06009	N	chr16:57061189	5	exonic	nonsynonymous	NLRC5	ENSG00000140853
rs289724	chr16:57081027	-0.09263	N	chr16:57061189	4	intronic	.	NLRC5	ENSG00000140853
rs289727	chr16:57075781	0.21244	N	chr16:57061189	4	intronic	.	NLRC5	ENSG00000140853
rs289726	chr16:57074451	0.21244	N	chr16:57061189	2b	intronic	.	NLRC5	ENSG00000140853
rs289728	chr16:57076976	0.35983	N	chr16:57061189	4	intronic	.	NLRC5	ENSG00000140853
rs140466103	chr1:167642732	-0.14787	N	chr1:167600842	3a	intronic	.	RCSD1	ENSG00000198771
rs200606293	chr12:57864432	-0.18908	N	chr12:57493727	2b	exonic	synonymous	GLI1	ENSG00000111087
rs77561863	chr7:36764899	-0.08234	N	N	6	upstream	.	.	.
rs530479357	chr15:75087674	-0.00831	N	chr15:75361539	NA	intronic	.	CSK	ENSG00000103653
rs545503796	chr1:26955680	-0.15252	N	chr1:27100243	NA	intergenic	.	.	.
rs567422646	chr1:1713723	0.17613	N	N	NA	intergenic	.	.	.
rs187551587	chr14:91819092	-0.12951	N	N	5	intronic	.	CCDC88C	ENSG00000015133
rs1684577	chr16:57068933	0.14774	N	chr16:57061189	5	intronic	.	NLRC5	ENSG00000140853
rs571026452	chr16:66587074	0.05047	N	N	NA	intronic	.	CKLF-CMTM1	ENSG00000254788
rs537685428	chr5:171597927	0.09017	N	chr5:171931939	NA	intronic	.	STK10	ENSG00000072786
rs190852381	chr16:50714534	0.12262	N	chr16:50663477	4	intronic	.	SNX20	ENSG00000167208
rs376021574	chr11:63979074	0.03065	N	chr11:63974995	5	intronic	.	FERMT3	ENSG00000149781
rs7208257	chr17:4620497	-0.03757	N	chr17:4755424	4	intronic	.	ARRB2	ENSG00000141480
rs563222999	chr1:9791761	-0.17326	N	chr1:9713500	NA	intronic	.	CLSTN1	ENSG00000171603
rs115051198	chr6:30461086	0.02578	N	N	5	UTR3	.	HLA-E	ENSG00000204592
rs4810864	chr20:47319142	-0.11443	Y	chr20:47384301	2b	intronic	.	PREX1	ENSG00000124126
rs569106460	chr12:104860248	0.1122	N	N	NA	intronic	.	CHST11	ENSG00000171310
rs55775217	chr9:92143379	-0.21327	N	N	4	intergenic	.	.	.
rs532100617	chr21:15915534	0.01764	N	chr21:16371102	NA	intronic	.	SAMSN1	ENSG00000155307
rs117837934	chr17:76138920	0.10447	N	chr17:76257892	5	UTR3	.	TMC8	ENSG00000167895
rs548577646	chr12:105113517	0.15457	N	N	NA	intronic	.	CHST11	ENSG00000171310
rs566876239	chr12:104852783	0.27218	N	N	NA	intronic	.	CHST11	ENSG00000171310
rs146462916	chr8:27203145	-0.07868	N	chr8:27208126	5	intronic	.	PTK2B	ENSG00000120899
rs568404593	chr17:43509140	-0.13511	N	chr17:43488792	NA	intronic	.	ARHGAP27	ENSG00000159314
rs535271985	chr5:40841372	0.16767	N	N	NA	upstream	.	CARD6	ENSG00000132357
rs115920072	chr11:5712591	0.16767	N	N	5	intronic	.	TRIM22	ENSG00000132274
rs545329008	chr19:1086831	0.27001	N	chr19:836144	NA	UTR3	.	.	.
rs538704137	chr6:25018254	-0.2188	N	N	NA	intronic	.	.	.
rs561044218	chr1:28286020	-0.17751	N	chr1:28216736	NA	UTR5	.	XKR8	ENSG00000158156
rs530812072	chr2:69038659	0.05792	N	chr2:68615546	NA	intronic	.	ARHGAP25	ENSG00000163219
rs539448020	chr16:66596317	0.11752	N	N	NA	intronic	.	CKLF-CMTM1	ENSG00000254788
rs57784284	chr1:9716125	0.00335	N	chr1:9713500	4	intronic	.	PIK3CD	ENSG00000171608
rs550091793	chr14:70170304	-0.19	N	chr14:69840902	NA	exonic	nonsynonymous	KIAA0247	ENSG00000100647
rs567495916	chr16:21662675	-0.19963	N	N	NA	intronic	.	METTL9	ENSG00000197006
rs185209081	chr2:68999624	-0.01322	N	chr2:68615546	5	intronic	.	ARHGAP25	ENSG00000163219
rs564392400	chr12:66630449	-0.13593	N	chr12:66671779	NA	intronic	.	IRAK3	ENSG00000090376
rs537690274	chr1:202130681	0.18413	N	N	NA	exonic	nonsynonymous	PTPN7	ENSG00000143851
rs533851965	chr1:31232839	0.05832	N	chr1:31231680	NA	intergenic	.	.	.
rs369382297	chr5:14591306	-0.01791	N	chr5:14610309	4	intronic	.	FAM105A	ENSG00000145569
rs569852307	chr6:29692711	0.01315	N	chr6:29596242	NA	intronic	.	HLA-F	ENSG00000204642
rs187822978	chr16:31365850	0.03635	N	chr16:31015877	4	upstream	.	.	.
rs188262257	chr22:50977412	0.07785	N	chr22:50628937	6	intergenic	.	.	.
rs536220894	chr1:9743049	-0.00831	N	chr1:9713500	NA	ncRNA_intronic	.	PIK3CD	ENSG00000171608
rs145829741	chr12:104860131	0.1122	N	N	6	intronic	.	CHST11	ENSG00000171310
rs77337270	chr5:169722472	0.14801	N	chr5:169691627	5	intronic	.	LCP2	ENSG00000043462
rs549599280	chr3:32449939	-0.08203	N	N	NA	intronic	.	CMTM7	ENSG00000153551
rs58584712	chr2:112249583	0.06166	Y	chr2:111790804	5	ncRNA_intronic	.	.	.
rs73499687	chr19:8563284	-0.09965	N	N	4	exonic	synonymous	PRAM1	ENSG00000133246
rs111490398	chr7:150384439	0.10651	N	chr7:150278589	7	intronic	.	GIMAP2	ENSG00000106560
rs200841911	chr19:8564153	-0.08789	N	N	5	exonic	nonsynonymous	PRAM1	ENSG00000133246
rs532696710	chr8:56833432	-0.12713	N	chr8:56800362	NA	intronic	.	LYN	ENSG00000254087
rs542348341	chr17:73335947	-0.15749	N	chr17:73822598	NA	intronic	.	GRB2	ENSG00000177885
rs369213641	chr10:70850268	-0.122	N	chr10:70607580	4	intronic	.	SRGN	ENSG00000122862
rs188299000	chr17:76382715	0.10324	N	chr17:76257892	4	intronic	.	PGS1	ENSG00000087157
rs189225307	chr1:206641237	-0.07759	N	chr1:206968955	4	intergenic	.	.	.
rs573169720	chr9:95739619	-0.05008	N	chr9:95684697	NA	intronic	.	FGD3	ENSG00000127084
rs554299857	chr16:4400624	0.30706	N	chr16:4476089	NA	intronic	.	CORO7-PAM16	ENSG00000103426
rs9817766	chr3:13456840	0.02874	N	N	5	intronic	.	NUP210	ENSG00000132182
rs529477799	chr5:171586898	0.02838	N	chr5:171931939	NA	intronic	.	STK10	ENSG00000072786
rs151331457	chr1:202125802	-0.15457	N	N	5	intronic	.	PTPN7	ENSG00000143851
rs116660712	chr11:73097511	0.15967	N	chr11:72943483	2b	intronic	.	RELT	ENSG00000054967
rs549308425	chr17:73392484	-0.16019	N	chr17:73822598	NA	intronic	.	GRB2	ENSG00000177885
rs552397849	chr7:99964017	0.12262	N	chr7:100278657	NA	ncRNA_intronic	.	.	.
rs138365376	chr17:62008819	-0.18917	N	chr17:61931549	4	intronic	.	CD79B	ENSG00000007312
rs573343860	chr7:50355219	0.27001	N	chr7:50313352	NA	intronic	.	IKZF1	ENSG00000185811
rs373552968	chr9:92056668	-0.10258	N	chr9:91593290	5	intronic	.	SEMA4D	ENSG00000187764
rs537855566	chr5:176930636	-0.16105	N	chr5:176792491	NA	intronic	.	DOK3	ENSG00000146094
rs544905170	chr16:50711168	0.08112	N	chr16:50663477	NA	intronic	.	SNX20	ENSG00000167208
rs568391413	chr9:92023897	-0.05308	N	chr9:91534339	NA	intronic	.	SEMA4D	ENSG00000187764
rs532929340	chr6:108146119	-0.1364	N	N	NA	upstream	.	.	.
rs55851157	chr11:72519831	-0.07727	N	chr11:72943483	5	intergenic	.	.	.
rs578261665	chr7:150383229	0.02687	N	chr7:150278589	NA	intronic	.	GIMAP2	ENSG00000106560
rs535429149	chr5:157002901	0.08951	N	chr5:156655015	NA	upstream	.	.	.
rs573431969	chr12:15106968	0.13907	N	chr12:14622002	NA	intronic	.	ARHGDIB	ENSG00000111348
rs570455294	chr19:10765930	-0.17355	N	chr19:10666450	NA	intronic	.	ILF3	ENSG00000129351
rs550101425	chr4:2800793	0.1149	N	chr4:3148276	NA	intronic	.	SH3BP2	ENSG00000087266
rs117072657	chr4:100777264	-0.21456	N	N	3a	intronic	.	DAPP1	ENSG00000070190
rs117699220	chr4:185372052	-0.02093	N	N	5	intronic	.	IRF2	ENSG00000168310
rs571680414	chr21:46337768	-0.03757	N	N	NA	intronic	.	ITGB2	ENSG00000160255
rs111566691	chr1:12226966	0.31506	N	chr1:12246175	2b	upstream	.	.	.
rs565620782	chr12:109015616	0.08151	N	chr12:108721636	NA	downstream	.	.	.
rs188245857	chr13:46752788	0.08151	N	N	4	intronic	.	LCP1	ENSG00000136167
rs189246943	chr4:39027978	-0.14882	N	chr4:38677227	6	intronic	.	TMEM156	ENSG00000121895
rs534322633	chr17:43303217	0.26229	N	chr17:43488792	NA	intronic	.	FMNL1	ENSG00000184922
rs190268945	chr12:104883915	-0.16509	N	N	5	intronic	.	CHST11	ENSG00000171310
rs73350772	chr8:134094594	-0.1364	N	chr8:134103953	7	intronic	.	SLA	ENSG00000155926
rs533636867	chr11:72534179	-0.00562	N	chr11:72943483	NA	intronic	.	ATG16L2	ENSG00000168010
rs536922126	chr4:2805378	-0.1268	N	chr4:3148276	NA	intronic	.	SH3BP2	ENSG00000087266
rs111384234	chr17:66282914	-0.19624	N	chr17:65975385	5	intronic	.	ARSG	ENSG00000141337
rs537538366	chr9:114933111	-0.2143	N	chr9:114657707	NA	ncRNA_intronic	.	SUSD1	ENSG00000106868
rs543964003	chr8:142100256	-0.0397	N	chr8:142329460	NA	intergenic	.	.	.
rs540482712	chr21:34673939	0.15359	N	chr21:34439889	NA	intergenic	.	.	.
rs115614938	chr5:131834163	-0.02868	N	chr5:131705458	4	intergenic	.	.	.
rs140730767	chr14:77503452	-0.18241	N	chr14:77939965	4	intergenic	.	.	.
rs141452027	chr1:160808132	-0.21129	N	chr1:161188893	3a	intronic	.	CD244	ENSG00000122223
rs10484441	chr6:26474742	-0.14016	N	N	1f	ncRNA_intronic	.	BTN2A1	ENSG00000112763
rs541322436	chr2:69012026	-0.03757	N	chr2:68615546	NA	intronic	.	ARHGAP25	ENSG00000163219
rs528215381	chr17:73319650	-0.03569	N	chr17:73801154	NA	intronic	.	GRB2	ENSG00000177885
rs557359328	chr1:198624307	0.16767	N	chr1:199000727	NA	intronic	.	PTPRC	ENSG00000081237
rs4245436	chr11:72527324	0.31506	N	chr11:72943483	3a	intronic	.	ATG16L2	ENSG00000168010
rs555047779	chr16:29673538	-0.14739	N	chr16:30082508	NA	upstream	.	.	.
rs536199594	chr1:12235771	0.21244	N	chr1:12246175	NA	intronic	.	TNFRSF1B	ENSG00000028137
rs528660668	chr9:95896379	-0.01603	N	chr9:95684697	NA	intronic	.	NINJ1	ENSG00000131669
rs563686808	chr11:48130510	-0.04529	N	chr11:47888036	NA	intronic	.	PTPRJ	ENSG00000149177
rs143428155	chr16:21639351	-0.22228	N	N	6	intronic	.	METTL9	ENSG00000197006
rs186467474	chr3:50273455	-0.08187	N	chr3:50160109	2b	intronic	.	GNAI2	ENSG00000114353
rs113187304	chr11:48031030	-0.05722	N	chr11:47888036	6	intronic	.	PTPRJ	ENSG00000149177
rs557631477	chr7:139475676	0.1149	N	chr7:139719439	NA	intronic	.	HIPK2	ENSG00000064393
rs557631472	chr1:28193052	-0.07912	N	chr1:28216736	NA	intergenic	.	.	.
rs562445512	chr1:161033805	0.00711	N	chr1:161188893	NA	intronic	.	ARHGAP30	ENSG00000186517
rs571180380	chr22:24039401	-0.00831	N	chr22:24247310	NA	exonic	nonsynonymous	RGL4	ENSG00000159496
rs140973087	chr20:47436823	0.15967	N	chr20:47384301	4	intronic	.	PREX1	ENSG00000124126
rs568188128	chr12:47602983	-0.21327	N	N	NA	ncRNA_exonic	.	PCED1B	ENSG00000179715
rs181628767	chr11:47414021	0.31506	N	chr11:47454152	5	intergenic	.	.	.
rs201375107	chr11:67203443	-0.08917	N	chr11:66855593	2b	exonic	nonsynonymous	PTPRCAP	ENSG00000213402
rs542314028	chr22:37677797	-0.08234	N	chr22:37258986	NA	upstream	.	.	.
rs574228514	chr19:35492629	0.15967	N	N	NA	intronic	.	GRAMD1A	ENSG00000089351
rs576101261	chr19:1072710	0.21244	N	chr19:836144	NA	intronic	.	HMHA1	ENSG00000180448
rs546683576	chr19:35657579	-0.12333	N	N	NA	intronic	.	FXYD5	ENSG00000089327
rs540131423	chr2:143889709	-0.00831	N	chr2:144328534	NA	intronic	.	ARHGAP15	ENSG00000075884
rs8106212	chr19:6802571	0.06175	Y	chr19:6671369	4	intronic	.	VAV1	ENSG00000141968
rs186889603	chr16:28506313	0.25063	N	chr16:28131510	4	intronic	.	APOBR	ENSG00000184730
rs534199353	chr2:232379105	0.06376	N	chr2:232573944	NA	upstream	.	.	.
rs530470993	chr13:46743350	0.08151	N	N	NA	intronic	.	LCP1	ENSG00000136167
rs556097811	chr16:88769413	0.21244	N	chr16:88518569	NA	UTR5	.	RNF166	ENSG00000158717
rs79166106	chr16:57028192	-0.17368	N	chr16:57061189	5	intergenic	.	NLRC5	ENSG00000140853
rs192968090	chr15:65138814	0.21244	N	chr15:64672002	5	intronic	.	PLEKHO2	ENSG00000241839
rs60487160	chr22:44577519	0.22524	N	chr22:44330031	4	intronic	.	PARVG	ENSG00000138964
rs550718788	chr16:74729664	0.08171	N	chr16:75017513	NA	intronic	.	MLKL	ENSG00000168404
rs141134256	chr9:215060	-0.07343	N	chr9:288414	4	exonic	nonsynonymous	DOCK8	ENSG00000107099
rs555572866	chr9:95882485	-0.1188	N	chr9:95684697	NA	intergenic	.	.	.
rs529468552	chr22:37709169	-0.03757	N	chr22:37258986	NA	intronic	.	CYTH4	ENSG00000100055
rs190161616	chr7:143082002	-0.13	N	chr7:143081942	4	intronic	.	ZYX	ENSG00000159840
rs113912231	chr14:105531163	0.1197	N	chr14:105637156	4	intronic	.	GPR132	ENSG00000183484
rs548796890	chr5:131753129	-0.2154	N	chr5:131705458	NA	ncRNA_intronic	.	.	.
rs115436880	chr1:112016802	0.31506	N	N	4	intronic	.	C1orf162	ENSG00000143110
rs572187755	chr11:73087347	0.28018	N	chr11:72943483	NA	upstream	.	RELT	ENSG00000054967
rs187047007	chr7:98976357	0.12262	N	chr7:99036920	5	intronic	.	ARPC1B	ENSG00000130429
rs149834846	chr11:128584210	0.07785	N	chr11:128562098	4	intronic	.	FLI1	ENSG00000151702
rs543045760	chr9:117151289	0.1149	N	N	NA	intronic	.	AKNA	ENSG00000106948
rs9260226	chr6:29914300	0.05792	N	chr6:29596242	4	downstream	.	.	.
rs527329210	chr22:18264190	-0.10585	N	chr22:18286672	NA	intergenic	.	.	.
rs540507833	chr6:137556176	-0.1981	N	chr6:137082948	NA	intergenic	.	.	.
rs185270653	chr20:47370172	0.21244	N	chr20:47384301	5	intronic	.	PREX1	ENSG00000124126
rs566296277	chr10:45870678	0.16767	N	chr10:45915941	NA	intronic	.	ALOX5	ENSG00000012779
rs76334555	chr19:8636423	0.07785	N	N	6	intronic	.	MYO1F	ENSG00000142347
rs191528571	chr13:50216050	-0.19154	N	chr13:50122681	3a	intergenic	.	.	.
rs530413242	chr3:196356487	0.05914	N	chr3:196501413	NA	intergenic	.	.	.
rs138529392	chr17:76386597	-0.0101	N	chr17:76257892	4	intronic	.	PGS1	ENSG00000087157
rs549970134	chr12:51709931	-0.12202	N	chr12:51580171	NA	intronic	.	BIN2	ENSG00000110934
rs570553486	chr12:105049897	-0.19593	N	N	NA	intronic	.	CHST11	ENSG00000171310
rs568443888	chr1:26642582	0.14228	N	chr1:27100243	NA	intronic	.	UBXN11	ENSG00000158062
rs570521622	chr22:37883291	0.02508	N	chr22:37531436	NA	upstream	.	.	.
rs558172060	chr19:2079237	-0.1079	N	chr19:2127272	NA	intronic	.	MOB3A	ENSG00000172081
rs146124252	chr17:47296212	-0.03886	N	chr17:47488823	2b	intronic	.	ABI3	ENSG00000108798
rs190681564	chr1:203256639	-0.01751	N	chr1:203658782	2b	ncRNA_intronic	.	.	.
rs117680018	chr17:76131612	0.07098	N	chr17:76257892	5	intronic	.	TMC8	ENSG00000167895
rs57998722	chr19:8558405	-0.0828	N	N	5	intronic	.	PRAM1	ENSG00000133246
rs41548917	chr6:29912070	0.12262	N	chr6:29596242	5	exonic	nonsynonymous	HLA-A	ENSG00000206503
rs181432217	chr14:91830614	0.12751	N	N	4	intronic	.	CCDC88C	ENSG00000015133
rs185987451	chr6:24932200	-0.01322	N	N	4	intronic	.	FAM65B	ENSG00000111913
rs529135349	chr22:17701338	-0.05695	N	chr22:17906176	NA	intronic	.	CECR1	ENSG00000093072
rs4333853	chr1:9741792	-0.05242	N	chr1:9713500	5	ncRNA_intronic	.	PIK3CD	ENSG00000171608
rs538499196	chr2:113945666	-0.08343	N	chr2:113712407	NA	intronic	.	PSD4	ENSG00000125637
rs138216452	chr12:62658594	0.11556	N	chr12:62818841	3a	intronic	.	USP15	ENSG00000135655
rs151143974	chr6:109772097	-0.1524	N	chr6:109376647	5	intronic	.	MICAL1	ENSG00000135596
rs559804220	chr13:50202848	0.01728	N	chr13:50122681	NA	intronic	.	ARL11	ENSG00000152213
rs190177429	chr11:58291947	-0.21456	N	N	4	intergenic	.	.	.
rs538375226	chr2:113940454	0.02874	N	chr2:113712407	NA	exonic	nonsynonymous	PSD4	ENSG00000125637
rs535609064	chr11:1876680	-0.00831	N	chr11:2320013	NA	intronic	.	LSP1	ENSG00000130592
rs115433903	chr6:32808596	0.08921	N	N	4	UTR3	.	PSMB8	ENSG00000204264
rs569364871	chr19:8563228	-0.09965	N	N	NA	intronic	.	PRAM1	ENSG00000133246
rs554053264	chr12:15102703	-0.00831	N	chr12:14622002	NA	intronic	.	ARHGDIB	ENSG00000111348
rs140306126	chr1:31214346	0.21244	N	chr1:31231680	4	intronic	.	LAPTM5	ENSG00000162511
rs12885003	chr14:78056973	-0.16019	N	chr14:77939965	7	intronic	.	SPTLC2	ENSG00000100596
rs74754728	chr12:104893366	-0.02364	N	N	5	intronic	.	CHST11	ENSG00000171310
rs367892074	chr6:29693186	0.01315	N	chr6:29596242	2b	intronic	.	HLA-F	ENSG00000204642
rs559011645	chr1:26869138	0.1282	N	chr1:27100243	NA	intronic	.	RPS6KA1	ENSG00000117676
rs144714204	chr17:43313552	0.09524	N	chr17:43488792	4	exonic	nonsynonymous	FMNL1	ENSG00000184922
rs376709101	chr22:37704611	0.2954	N	chr22:37258986	3a	intronic	.	CYTH4	ENSG00000100055
rs112368788	chr1:12221428	0.16767	N	chr1:12246175	4	intergenic	.	.	.
rs546127031	chr17:73344742	0.02874	N	chr17:73822598	NA	intronic	.	GRB2	ENSG00000177885
rs546034109	chr2:69033688	0.12262	N	chr2:68615546	NA	intronic	.	ARHGAP25	ENSG00000163219
rs190160569	chr1:27964006	-0.05722	N	chr1:28216736	3a	intergenic	.	.	.
rs187522987	chr16:57096136	-0.03435	N	chr16:57061189	5	intronic	.	NLRC5	ENSG00000140853
rs571697089	chr1:154982722	-0.20816	N	chr1:154994750	NA	intronic	.	ZBTB7B	ENSG00000160685
rs560348382	chr8:131000244	0.01708	N	chr8:130572110	NA	intergenic	.	.	.
rs185137525	chr20:47331964	-0.06485	N	chr20:47384301	4	intronic	.	PREX1	ENSG00000124126
rs536666987	chr19:12776798	-0.15982	N	chr19:13176728	NA	intronic	.	MAN2B1	ENSG00000104774
rs556545300	chr16:28153236	-0.11213	N	chr16:28131510	NA	intronic	.	XPO6	ENSG00000169180
rs17175274	chr6:137539271	0.22741	N	chr6:137082948	2b	intronic	.	IFNGR1	ENSG00000027697
rs545321892	chr21:46346823	0.07785	N	N	NA	ncRNA_exonic	.	ITGB2	ENSG00000160255
rs539230236	chr19:42053503	-0.18892	N	N	NA	intergenic	.	.	.
rs111911655	chr6:108146383	-0.1364	N	N	7	upstream	.	.	.
rs563372603	chr3:46402582	-0.10972	N	chr3:46418689	NA	downstream	.	.	.
rs540880654	chr17:47269105	0.08916	N	chr17:47488823	NA	intergenic	.	.	.
rs533495421	chr3:53197921	0.18705	N	chr3:52873984	NA	intronic	.	PRKCD	ENSG00000163932
rs9260229	chr6:29914698	-0.07792	N	chr6:29596242	4	intergenic	.	.	.
rs541182070	chr16:57024671	0.08951	N	chr16:57061189	NA	intergenic	.	NLRC5	ENSG00000140853
rs566442824	chr16:81866559	-0.05995	N	chr16:81604251	NA	intronic	.	PLCG2	ENSG00000197943
rs41426646	chr2:202052162	-0.01322	N	chr2:202112471	5	intronic	.	CASP10	ENSG00000003400
rs1032417	chr12:62645486	-0.13526	N	chr12:62818841	7	intergenic	.	.	.
rs368755124	chr16:57057354	0.12235	N	chr16:57061189	5	intronic	.	NLRC5	ENSG00000140853
rs539121939	chr14:93120180	0.17756	N	chr14:93103729	NA	intronic	.	RIN3	ENSG00000100599
rs540924707	chr7:139367196	0.10324	N	chr7:139719439	NA	intronic	.	HIPK2	ENSG00000064393
rs527821366	chr7:50362332	-0.21004	N	chr7:50313352	NA	intronic	.	IKZF1	ENSG00000185811
rs5746017	chr1:12251341	-0.13808	Y	chr1:12246175	4	intronic	.	TNFRSF1B	ENSG00000028137
rs55857123	chr16:57071236	0.21244	N	chr16:57061189	5	intronic	.	NLRC5	ENSG00000140853
rs551648854	chr19:42702128	-0.02769	N	chr19:42767593	NA	downstream	.	.	.
rs5746014	chr1:12250888	-0.14318	N	chr1:12246175	5	intronic	.	TNFRSF1B	ENSG00000028137
rs587743046	chr3:50377111	-0.06801	N	chr3:50160109	NA	intronic	.	RASSF1	ENSG00000068028
rs5746012	chr1:12250188	-0.14318	Y	chr1:12246175	5	intronic	.	TNFRSF1B	ENSG00000028137
rs145390248	chr10:26745630	-0.11282	N	chr10:26741174	5	intronic	.	APBB1IP	ENSG00000077420
rs559927365	chr20:47415666	0.1149	N	chr20:47384301	NA	intronic	.	PREX1	ENSG00000124126
rs539629616	chr5:171537271	0.28167	N	chr5:171931939	NA	intronic	.	STK10	ENSG00000072786
rs78942078	chr3:196350465	-0.03821	N	chr3:196501413	5	intergenic	.	.	.
rs145357774	chr22:24058329	-0.00831	N	chr22:24247310	4	ncRNA_intronic	.	.	.
rs566814583	chr21:34676566	-0.22181	N	chr21:34439889	NA	intergenic	.	.	.
rs147315198	chr12:32112147	0.06723	N	chr12:32138924	4	upstream	.	.	.
rs75605384	chr5:39219898	-0.02655	N	N	4	intronic	.	FYB	ENSG00000082074
rs574160060	chr19:54881664	-0.08362	N	N	NA	intronic	.	.	.
rs184759086	chr7:150382917	0.02687	N	chr7:150278589	4	intronic	.	GIMAP2	ENSG00000106560
rs542080373	chr16:27324664	-0.01791	N	chr16:27356398	NA	upstream	.	.	.
rs186451576	chr1:28206117	0.14774	N	chr1:28216736	4	intronic	.	THEMIS2	ENSG00000130775
rs116281291	chr1:167606550	0.2289	N	chr1:167600842	2b	intronic	.	RCSD1	ENSG00000198771
rs188666057	chr1:28212209	0.2954	N	chr1:28216736	5	intronic	.	THEMIS2	ENSG00000130775
rs145291944	chr12:15111488	-0.00831	N	chr12:14622002	4	intronic	.	ARHGDIB	ENSG00000111348
rs533271528	chr9:77757417	0.10472	N	N	NA	intronic	.	OSTF1	ENSG00000134996
rs551765792	chr4:100741496	-0.18892	N	N	NA	intronic	.	DAPP1	ENSG00000070190
rs141783611	chr19:2073407	-0.14991	N	chr19:2127272	5	exonic	nonsynonymous	MOB3A	ENSG00000172081
rs138899460	chr7:38351112	0.22524	N	N	4	intergenic	.	.	.
rs78550948	chr9:95798870	-0.20432	N	chr9:95684697	2b	downstream	.	.	.
rs139859751	chr14:93130053	0.07098	N	chr14:93103729	5	intronic	.	RIN3	ENSG00000100599
rs577068096	chr22:37634685	-0.00831	N	chr22:37258986	NA	intronic	.	RAC2	ENSG00000128340
rs563596374	chr17:54993364	0.06743	N	chr17:55463857	NA	intergenic	.	.	.
rs546778735	chr20:47413075	0.10981	N	chr20:47384301	NA	intronic	.	PREX1	ENSG00000124126
rs535691144	chr3:39188700	-0.17477	N	chr3:39307162	NA	intronic	.	CSRNP1	ENSG00000144655
rs79556112	chr4:2787051	0.00748	N	chr4:3148276	7	intergenic	.	.	.
rs572938986	chr17:73313608	-0.12524	N	chr17:73801154	NA	downstream	.	.	.
rs78138224	chr2:68959013	-0.03414	N	chr2:68615546	6	intergenic	.	.	.
rs543290517	chr17:62008682	-0.18917	N	chr17:61931549	NA	intronic	.	CD79B	ENSG00000007312
rs144682627	chr19:6800492	0.14801	N	chr19:6671369	3a	intronic	.	VAV1	ENSG00000141968
rs6669953	chr1:167627819	-0.19867	N	chr1:167600842	5	intronic	.	RCSD1	ENSG00000198771
rs559854312	chr6:35998548	-0.01603	N	chr6:36353934	NA	intronic	.	MAPK14	ENSG00000112062
rs189202740	chr5:180224630	-0.2154	N	N	5	intronic	.	MGAT1	ENSG00000131446
rs529624736	chr1:28191558	0.02622	N	chr1:28216736	NA	intergenic	.	.	.
rs536866439	chr19:47218121	0.1149	N	chr19:47629264	NA	intronic	.	PRKD2	ENSG00000105287
rs140861219	chr5:176928052	-0.17428	N	chr5:176792491	4	downstream	.	.	.
rs202243585	chr19:35488292	0.0062	N	N	2b	intergenic	.	.	.
rs74598447	chr1:15741587	0.02874	N	N	7	intronic	.	EFHD2	ENSG00000142634
rs556558899	chr6:36020015	-0.18004	N	chr6:36353934	NA	intronic	.	MAPK14	ENSG00000112062
rs567685476	chr11:118089290	-0.0921	N	chr11:118081270	NA	intronic	.	AMICA1	ENSG00000160593
rs560337292	chr11:118094120	-0.03259	N	chr11:118081270	NA	intronic	.	AMICA1	ENSG00000160593
rs544320288	chr22:37691380	0.12262	N	chr22:37258986	NA	intronic	.	CYTH4	ENSG00000100055
rs140981689	chr17:76123672	0.35983	N	chr17:76257892	4	intronic	.	TMC6	ENSG00000141524
rs562656613	chr20:47329234	-0.12137	N	chr20:47384301	NA	intronic	.	PREX1	ENSG00000124126
rs192624732	chr7:38349945	0.22524	N	N	5	intergenic	.	.	.
rs138148091	chr11:3856184	0.2289	N	N	4	intronic	.	RHOG	ENSG00000177105
rs17191181	chr6:31171876	0.15874	N	N	2a	downstream	.	.	.
rs555892879	chr8:56797906	-0.11028	N	chr8:56800362	NA	intronic	.	LYN	ENSG00000254087
rs554901814	chr17:73332163	-0.01537	N	chr17:73822598	NA	intronic	.	GRB2	ENSG00000177885
rs77427164	chr16:28160441	-0.08921	N	chr16:28131510	5	intronic	.	XPO6	ENSG00000169180
rs528965824	chr11:47397378	0.00569	N	chr11:47454152	NA	intronic	.	SPI1	ENSG00000066336
rs144330348	chr8:56907539	-0.09822	N	chr8:56800362	5	intronic	.	LYN	ENSG00000254087
rs184600993	chr11:3850595	-0.01873	N	N	7	intronic	.	RHOG	ENSG00000177105
rs191286868	chr17:27967228	0.18195	N	chr17:28059970	6	intronic	.	SSH2	ENSG00000141298
rs547802159	chr1:167586021	-0.02769	N	chr1:167600842	NA	intergenic	.	.	.
rs182688978	chr1:25567147	-0.09539	N	chr1:25291010	5	intergenic	.	.	.
rs533348480	chr1:111730084	-0.15338	N	chr1:111348029	NA	UTR3	.	DENND2D	ENSG00000162777
rs12445597	chr16:81831686	-0.19644	N	chr16:81604251	5	intronic	.	PLCG2	ENSG00000197943
rs536252677	chr17:80452231	-0.2029	N	N	NA	intergenic	.	.	.
rs554306578	chr17:25957806	0.07785	N	chr17:25848196	NA	upstream	.	LGALS9	ENSG00000168961
rs546474307	chr9:130534770	0.11752	N	chr9:130764955	NA	intronic	.	SH2D3C	ENSG00000095370
rs531101938	chr9:77764273	-0.06308	N	N	NA	intergenic	.	.	.
rs577087825	chr6:159465857	0.0675	N	chr6:159469512	NA	intronic	.	TAGAP	ENSG00000164691
rs546231552	chr16:28154868	0.08151	N	chr16:28131510	NA	intronic	.	XPO6	ENSG00000169180
rs141247117	chr6:30479208	0.02622	N	N	5	intergenic	.	.	.
rs71391210	chr16:31364975	0.07785	Y	chr16:31015877	6	intergenic	.	.	.
rs71391212	chr16:31365466	0.07785	N	chr16:31015877	6	upstream	.	.	.
rs4291226	chr8:27184577	0.17613	N	chr8:27208126	4	intronic	.	PTK2B	ENSG00000120899
rs537391352	chr7:50413805	-0.20829	N	chr7:50313352	NA	intronic	.	IKZF1	ENSG00000185811
rs143574290	chr1:235120868	0.0062	N	chr1:234879890	5	intergenic	.	.	.
rs76554515	chr11:67040776	0.0863	N	chr11:66855593	5	intronic	.	ADRBK1	ENSG00000173020
rs539555284	chr14:70083428	-0.19	N	chr14:69840902	NA	intronic	.	KIAA0247	ENSG00000100647
rs184159062	chr17:66283416	-0.19624	N	chr17:65975385	7	intronic	.	ARSG	ENSG00000141337
rs531218725	chr19:7703437	-0.08709	N	chr19:7415064	NA	intronic	.	STXBP2	ENSG00000076944
rs200595748	chr11:64109531	0.18413	N	chr11:63974995	4	exonic	synonymous	CCDC88B	ENSG00000168071
rs549379439	chr17:43310076	0.14801	N	chr17:43488792	NA	intronic	.	FMNL1	ENSG00000184922
rs79317160	chr11:104906286	0.07785	N	N	7	upstream	.	.	.
rs145777523	chr14:35300619	-0.19971	N	chr14:35585629	7	intronic	.	BAZ1A	ENSG00000198604
rs559113022	chr2:68611181	-0.00748	N	chr2:68615546	NA	intronic	.	PLEK	ENSG00000115956
rs561558445	chr1:166459732	-0.20986	N	chr1:166828957	NA	intergenic	.	.	.
rs146388934	chr9:77723546	-0.15214	N	N	2b	intronic	.	OSTF1	ENSG00000134996
rs570435592	chr15:81605503	0.01708	N	N	NA	UTR3	.	STARD5	ENSG00000172345
rs550574029	chr9:139926169	0.18413	N	chr9:139934107	NA	exonic	nonsynonymous	FUT7	ENSG00000180549
rs533535442	chr22:17718000	-0.08713	N	chr22:17906176	NA	intergenic	.	.	.
rs184877917	chr3:196360119	0.19786	N	chr3:196501413	2b	upstream	.	.	.
rs551184487	chr4:1727328	-0.08316	N	chr4:1392789	NA	intronic	.	TACC3	ENSG00000013810
rs189597446	chr14:21251599	-0.13397	N	chr14:21431413	7	downstream	.	.	.
rs541443236	chr5:100189628	0.12262	N	chr5:100200910	NA	intronic	.	ST8SIA4	ENSG00000113532
rs529933034	chr20:47379130	0.16258	N	chr20:47384301	NA	intronic	.	PREX1	ENSG00000124126
rs144425641	chr1:28499192	0.17361	N	chr1:28216736	4	intronic	.	PTAFR	ENSG00000169403
rs542600612	chr6:32938635	-0.17911	N	N	NA	intronic	.	BRD2	ENSG00000204256
rs144509000	chr9:117136835	0.21244	N	N	4	intronic	.	AKNA	ENSG00000106948
rs549152670	chr2:197021138	-0.0922	N	chr2:196974333	NA	intronic	.	STK17B	ENSG00000081320
rs370509506	chr14:91884088	-0.13954	N	N	2b	UTR5	.	CCDC88C	ENSG00000015133
rs557799079	chr14:52792754	-0.1685	N	chr14:52618827	NA	intronic	.	PTGER2	ENSG00000125384
rs181928155	chr11:73098239	0.26229	N	chr11:72943483	2b	intronic	.	RELT	ENSG00000054967
rs547626784	chr2:158278501	0.10651	N	chr2:158520905	NA	intronic	.	CYTIP	ENSG00000115165
rs538914142	chr19:45261900	-0.04498	N	chr19:45149235	NA	intronic	.	BCL3	ENSG00000069399
rs549758820	chr6:31549748	-0.00514	N	N	NA	intronic	.	LTB	ENSG00000227507
rs181265268	chr15:80265026	-0.09276	N	chr15:80279344	6	intergenic	.	.	.
rs8039462	chr15:89181415	-0.05823	N	N	4	intronic	.	.	.
rs116035834	chr15:77314165	0.16767	N	chr15:77313571	5	intronic	.	PSTPIP1	ENSG00000140368
rs189525175	chr16:28158325	-0.19578	N	chr16:28131510	6	intronic	.	XPO6	ENSG00000169180
rs551557943	chr21:46346423	0.07785	N	N	NA	ncRNA_intronic	.	ITGB2	ENSG00000160255
rs553016284	chr15:75501223	-0.097	N	chr15:75361539	NA	intronic	.	C15orf39	ENSG00000167173
rs565075283	chr22:17587894	-0.10649	N	chr22:17906176	NA	intronic	.	IL17RA	ENSG00000177663
rs559510350	chr1:160652301	-0.14557	N	N	NA	intronic	.	CD48	ENSG00000117091
rs571206622	chr1:167658770	-0.20882	N	chr1:167600842	NA	intronic	.	RCSD1	ENSG00000198771
rs555142053	chr1:26608655	0.30706	N	chr1:27100243	NA	downstream	.	UBXN11	ENSG00000158062
rs573305638	chr6:32823673	0.21244	N	N	NA	intronic	.	PSMB9	ENSG00000240065
rs187990638	chr6:41690979	-0.13011	N	chr6:42037348	2b	intronic	.	TFEB	ENSG00000112561
rs75603169	chr2:68970597	0.06985	N	chr2:68615546	7	intronic	.	ARHGAP25	ENSG00000163219
rs113030254	chr16:3125123	0.03035	N	chr16:3521071	2b	intergenic	.	.	.
rs550337485	chr19:1041025	0.1149	N	chr19:836144	NA	intronic	.	ABCA7	ENSG00000064687
rs543649792	chr1:113162512	0.07925	N	N	NA	intronic	.	CAPZA1	ENSG00000116489
rs572570308	chr5:43040115	0.12579	N	N	NA	exonic	nonsynonymous	ANXA2R	ENSG00000177721
rs561827795	chr7:106513406	0.06809	N	chr7:106372219	NA	intronic	.	PIK3CG	ENSG00000105851
rs530359859	chr2:192543079	-0.19827	N	chr2:192522423	NA	UTR5	.	NABP1	ENSG00000173559
rs571299381	chr5:169711450	0.10651	N	chr5:169691627	NA	intronic	.	LCP2	ENSG00000043462
rs536015725	chr11:118095089	0.10324	N	chr11:118081270	NA	intronic	.	AMICA1	ENSG00000160593
rs78363111	chr10:73524166	0.01708	N	chr10:73520632	7	intronic	.	CDH23	ENSG00000107736
rs192399367	chr5:39165465	-0.01227	N	N	4	intronic	.	FYB	ENSG00000082074
rs144258718	chr12:104965002	0.07098	N	N	5	intronic	.	CHST11	ENSG00000171310
rs186121823	chr12:123916696	-0.02749	N	chr12:124019055	5	intronic	.	RILPL2	ENSG00000150977
rs532546392	chr7:98977179	0.27001	N	chr7:99036920	NA	intronic	.	ARPC1B	ENSG00000130429
rs562594052	chr1:12244611	0.31506	N	chr1:12246175	NA	intronic	.	TNFRSF1B	ENSG00000028137
rs560976969	chr12:105007338	-0.08713	N	N	NA	intronic	.	CHST11	ENSG00000171310
rs568883114	chr8:38763664	-0.19	N	chr8:38804069	NA	intronic	.	PLEKHA2	ENSG00000169499
rs115449011	chr7:148936827	-0.21832	N	chr7:148886058	3a	UTR5	.	ZNF212	ENSG00000170260
rs139501051	chr7:50421718	0.14555	N	chr7:50313352	5	intronic	.	IKZF1	ENSG00000185811
rs562854093	chr4:2839719	0.10081	N	chr4:3148276	NA	UTR3	.	SH3BP2	ENSG00000087266
rs112498747	chr11:2326081	0.21244	N	chr11:2320013	1b	intronic	.	TSPAN32	ENSG00000064201
rs147644828	chr19:42717042	-0.02703	N	chr19:42767593	7	intronic	.	DEDD2	ENSG00000160570
rs144790218	chr16:81830135	-0.19644	N	chr16:81604251	5	intronic	.	PLCG2	ENSG00000197943
rs531076786	chr17:74494855	0.04559	N	chr17:74710128	NA	intronic	.	RHBDF2	ENSG00000129667
rs137894290	chr10:26736628	-0.06805	N	chr10:26741174	4	intronic	.	APBB1IP	ENSG00000077420
rs148668527	chr17:28048695	0.14228	N	chr17:28059970	5	intronic	.	SSH2	ENSG00000141298
rs540823839	chr1:31221849	0.21244	N	chr1:31231680	NA	intronic	.	LAPTM5	ENSG00000162511
rs556218432	chr3:14466426	0.21244	N	N	NA	intronic	.	SLC6A6	ENSG00000131389
rs113585939	chr6:32821433	-0.21002	N	N	4	exonic	nonsynonymous	TAP1	ENSG00000168394
rs192944769	chr12:94597717	-0.20254	N	chr12:94536803	4	intronic	.	PLXNC1	ENSG00000136040
rs554535499	chr22:37623887	0.20351	N	chr22:37258986	NA	intronic	.	RAC2	ENSG00000128340
rs549852645	chr1:26873194	0.12262	N	chr1:27100243	NA	intronic	.	RPS6KA1	ENSG00000117676
rs568083449	chr11:2320971	0.18705	N	chr11:2320013	NA	intronic	.	C11orf21	ENSG00000110665
rs12123858	chr1:111758030	0.0062	N	chr1:111348029	3a	intergenic	.	.	.
rs558243723	chr17:8849794	-0.14377	N	chr17:8784361	NA	intronic	.	PIK3R5	ENSG00000141506
rs538151960	chr6:31173258	-0.19428	N	N	NA	intergenic	.	.	.
rs75814892	chr7:73633966	-0.19154	N	N	4	intronic	.	LAT2	ENSG00000086730
rs200280509	chr19:51633231	-0.12384	N	chr19:52128795	5	exonic	synonymous	SIGLEC9	ENSG00000129450
rs141943546	chr9:92080805	-0.16133	N	chr9:91593290	5	intronic	.	SEMA4D	ENSG00000187764
rs201128406	chr1:26609429	0.30706	N	chr1:27100243	4	splicing	.	UBXN11	ENSG00000158062
rs76067498	chr7:73638451	-0.0862	N	N	4	exonic	synonymous	LAT2	ENSG00000086730
rs147270580	chr20:62707738	0.17613	N	chr20:62693378	4	intronic	.	RGS19	ENSG00000171700
rs570279618	chr10:129864647	-0.04267	N	N	NA	intronic	.	PTPRE	ENSG00000132334
rs115096426	chr1:26872809	0.12262	N	chr1:27100243	4	intronic	.	RPS6KA1	ENSG00000117676
rs563777921	chr11:67170897	0.01135	N	chr11:66855593	NA	upstream	.	.	.
rs77291575	chr16:50304996	0.21244	N	chr16:50160737	4	intronic	.	ADCY7	ENSG00000121281
rs144751590	chr4:154394813	-0.221	N	N	6	intronic	.	KIAA0922	ENSG00000121210
rs185647803	chr5:157000164	-0.1655	N	chr5:156655015	5	intronic	.	ADAM19	ENSG00000135074
rs527817190	chr6:26032495	-0.03012	N	N	NA	upstream;downstream	.	.	.
rs551229599	chr5:176860930	0.2289	N	chr5:176792491	NA	exonic	nonsynonymous	GRK6	ENSG00000198055
rs61026052	chr3:32444709	0.16767	N	N	5	intronic	.	CMTM7	ENSG00000153551
rs78758262	chr1:198656510	0.07661	N	chr1:199000727	6	intronic	.	PTPRC	ENSG00000081237
rs565094061	chr15:70391512	0.02265	N	chr15:70379236	NA	intergenic	.	.	.
rs562545089	chr3:47013811	0.03184	N	chr3:47184055	NA	intronic	.	CCDC12	ENSG00000160799
rs191293084	chr12:104940885	-0.2092	N	N	7	intronic	.	CHST11	ENSG00000171310
rs922521	chr4:8207810	0.1122	N	N	2b	intronic	.	SH3TC1	ENSG00000125089
rs112933646	chr1:167622012	-0.09843	N	chr1:167600842	6	intronic	.	RCSD1	ENSG00000198771
rs559480205	chr2:68974264	0.02238	N	chr2:68615546	NA	intronic	.	ARHGAP25	ENSG00000163219
rs553160056	chr3:5238700	-0.19	N	N	NA	intronic	.	EDEM1	ENSG00000134109
rs143243387	chr5:1522874	-0.02093	N	chr5:1313242	4	intronic	.	LPCAT1	ENSG00000153395
rs527728740	chr2:69012318	-0.03757	N	chr2:68615546	NA	intronic	.	ARHGAP25	ENSG00000163219
rs560327516	chr19:8606904	-0.131	N	N	NA	intronic	.	MYO1F	ENSG00000142347
rs186966831	chr8:21764055	-0.03662	N	chr8:21710741	5	intergenic	.	.	.
rs140592871	chr5:39164874	-0.01227	N	N	4	intronic	.	FYB	ENSG00000082074
rs545082974	chr17:73829401	0.12262	N	chr17:73822598	NA	intronic	.	UNC13D	ENSG00000092929
rs542488714	chr21:34604370	0.1149	N	chr21:34439889	NA	intronic	.	IFNAR2	ENSG00000159110
rs577691761	chr1:26948105	0.22515	N	chr1:27100243	NA	intergenic	.	.	.
rs117439890	chr17:43303098	0.26229	N	chr17:43488792	4	intronic	.	FMNL1	ENSG00000184922
rs273694	chr19:51632705	-0.08234	Y	chr19:52128795	5	intronic	.	SIGLEC9	ENSG00000129450
rs533677079	chr14:35338781	-0.19272	N	chr14:35585629	NA	intronic	.	BAZ1A	ENSG00000198604
rs273690	chr19:51631236	-0.09844	N	chr19:52128795	2b	exonic	nonsynonymous	SIGLEC9	ENSG00000129450
rs273691	chr19:51631363	-0.09844	N	chr19:52128795	4	intronic	.	SIGLEC9	ENSG00000129450
rs273692	chr19:51632145	-0.12384	N	chr19:52128795	4	intronic	.	SIGLEC9	ENSG00000129450
rs273693	chr19:51632639	-0.08234	Y	chr19:52128795	7	intronic	.	SIGLEC9	ENSG00000129450
rs116618974	chr2:197030379	-0.01322	N	chr2:196974333	4	intronic	.	STK17B	ENSG00000081320
rs187430412	chr16:27336235	0.08681	N	chr16:27356398	5	intronic	.	IL4R	ENSG00000077238
rs186770668	chr8:27204770	-0.14848	N	chr8:27208126	6	intronic	.	PTK2B	ENSG00000120899
rs184539518	chr22:18261573	-0.18788	N	chr22:18286672	2b	ncRNA_exonic	.	.	.
rs561286953	chr21:45579961	-0.19198	N	chr21:45660835	NA	intergenic	.	.	.
rs73101056	chr5:50041041	-0.07623	N	chr5:49958363	4	intronic	.	PARP8	ENSG00000151883
rs369756502	chr5:176831558	-0.16595	N	chr5:176792491	4	exonic	nonsynonymous	F12	ENSG00000131187
rs545099236	chr19:10489558	-0.07987	N	chr19:10666450	NA	intronic	.	TYK2	ENSG00000105397
rs532076593	chr10:99095295	-0.21337	N	chr10:98978045	NA	upstream	.	.	.
rs537511074	chr11:128600320	0.12262	N	chr11:128562098	NA	intronic	.	FLI1	ENSG00000151702
rs544913486	chr2:136889601	0.07785	N	chr2:136713108	NA	intergenic	.	.	.
rs569602866	chr1:31210734	-0.02175	N	chr1:31231680	NA	intronic	.	LAPTM5	ENSG00000162511
rs556765536	chr1:167609949	0.04896	N	chr1:167600842	NA	intronic	.	RCSD1	ENSG00000198771
rs574290822	chr16:57038059	0.05121	N	chr16:57061189	NA	intergenic	.	NLRC5	ENSG00000140853
rs9380547	chr6:36083810	-0.05433	N	chr6:36353934	7	intergenic	.	.	.
rs572658415	chr15:77316042	0.17756	N	chr15:77313571	NA	intronic	.	PSTPIP1	ENSG00000140368
rs147314457	chr11:58292069	-0.21456	N	N	4	intergenic	.	.	.
rs552493599	chr11:67808282	0.35983	N	N	NA	intronic	.	TCIRG1	ENSG00000110719
rs375829099	chr1:235113007	0.01446	N	chr1:234879890	2c	intergenic	.	.	.
rs533240491	chr9:139924736	0.13136	N	chr9:139934107	NA	UTR3	.	FUT7	ENSG00000180549
rs553640096	chr6:31582700	-0.11028	N	N	NA	upstream	.	.	.
rs543377092	chr18:2641590	-0.15399	N	N	NA	intergenic	.	.	.
rs568253277	chr7:138784790	-0.14148	N	chr7:138735512	NA	intronic	.	ZC3HAV1	ENSG00000105939
rs569612803	chr20:1445492	-0.18495	N	chr20:1931001	NA	intronic	.	NSFL1C	ENSG00000088833
rs59737164	chr1:151042853	0.1004	N	chr1:150595537	3a	upstream	.	.	.
rs555537153	chr11:58984480	-0.20778	N	N	NA	intergenic	.	.	.
rs575317328	chr3:183258519	0.18028	N	chr3:183730295	NA	intronic	.	KLHL6	ENSG00000172578
rs577081897	chr19:41862567	-0.1807	N	N	NA	intronic	.	B9D2	ENSG00000123810
rs563329290	chr2:241518957	-0.13244	N	chr2:241563739	NA	downstream	.	RNPEPL1	ENSG00000142327
rs76783508	chr16:57069336	0.14774	N	chr16:57061189	5	intronic	.	NLRC5	ENSG00000140853
rs192951032	chr11:64618943	-0.09325	N	N	2b	intergenic	.	.	.
rs546484307	chr11:67038994	0.0863	N	chr11:66855593	NA	intronic	.	ADRBK1	ENSG00000173020
rs578074721	chr19:2271699	0.17613	N	chr19:2127272	NA	intronic	.	OAZ1	ENSG00000104904
rs144975039	chr14:91819244	-0.12951	N	N	5	intronic	.	CCDC88C	ENSG00000015133
rs573323514	chr2:233982849	-0.0304	N	chr2:234115629	NA	intronic	.	.	.
rs547801545	chr1:40562778	0.2369	N	chr1:40406715	NA	intronic	.	PPT1	ENSG00000131238
rs187313310	chr15:75317455	-0.10856	N	chr15:75361539	7	intronic	.	PPCDC	ENSG00000138621
rs115147012	chr4:8202549	0.21244	N	N	3a	intronic	.	SH3TC1	ENSG00000125089
rs139609139	chr11:67051781	0.13907	N	chr11:66855593	4	exonic	nonsynonymous	ADRBK1	ENSG00000173020
rs138536382	chr21:34576522	0.15489	N	chr21:34439889	3a	intergenic	.	.	.
rs575559527	chr1:26875489	-0.19245	N	chr1:27100243	NA	intronic	.	RPS6KA1	ENSG00000117676
rs549632472	chr21:42733495	-0.18917	N	N	NA	upstream	.	.	.
rs562145160	chr1:198609884	-0.21227	N	chr1:199000727	NA	intronic	.	PTPRC	ENSG00000081237
rs62447199	chr7:50430769	0.29294	N	chr7:50313352	4	intronic	.	IKZF1	ENSG00000185811
rs559230482	chr11:117841467	-0.04529	N	chr11:118081270	NA	intergenic	.	.	.
rs560974478	chr15:70392144	-0.06498	N	chr15:70379236	NA	intergenic	.	.	.
rs139705220	chr2:202120342	-0.0481	N	chr2:202112471	4	intronic	.	CASP8	ENSG00000064012
rs549878753	chr1:108593605	-0.09099	N	chr1:108742123	NA	intergenic	.	.	.
rs533621041	chr5:39176856	0.16767	N	N	NA	intronic	.	FYB	ENSG00000082074
rs181251577	chr9:117128341	0.21244	N	N	6	intronic	.	AKNA	ENSG00000106948
rs148744161	chr2:85806798	-0.06801	N	chr2:85826721	4	intronic	.	VAMP8	ENSG00000118640
rs545199441	chr1:160674677	-0.21327	N	chr1:161168189	NA	intronic	.	CD48	ENSG00000117091
rs543227663	chr22:22297898	-0.02563	N	chr22:21982249	NA	intronic	.	PPM1F	ENSG00000100034
rs200851113	chr11:67048178	0.13907	N	chr11:66855593	5	intronic	.	ADRBK1	ENSG00000173020
rs77252849	chr5:169076625	0.18705	N	N	4	intronic	.	DOCK2	ENSG00000134516
rs113306073	chr1:28202504	0.21244	N	chr1:28216736	5	intronic	.	THEMIS2	ENSG00000130775
rs544534307	chr22:37678999	0.07785	N	chr22:37258986	NA	intronic	.	CYTH4	ENSG00000100055
rs542364550	chr1:15738402	0.18873	N	N	NA	intronic	.	EFHD2	ENSG00000142634
rs55804368	chr20:35258742	-0.1493	Y	N	5	intronic	.	SLA2	ENSG00000101082
rs531178696	chr9:114936180	0.11556	N	chr9:114657707	NA	ncRNA_intronic	.	SUSD1	ENSG00000106868
rs385715	chr4:2795654	-0.04529	N	chr4:3148276	3a	intronic	.	SH3BP2	ENSG00000087266
rs553762227	chr2:175491615	-0.11572	N	N	NA	intronic	.	WIPF1	ENSG00000115935
rs577349687	chr2:68589495	-0.18193	N	chr2:68615546	NA	intergenic	.	.	.
rs576162552	chr15:34630351	-0.122	N	N	NA	upstream	.	.	.
rs534856289	chr17:73357045	-0.08046	N	chr17:73822598	NA	intronic	.	GRB2	ENSG00000177885
rs189932638	chr5:40410000	-0.06717	N	N	4	intergenic	.	.	.
rs145297378	chr4:100767508	-0.00831	N	N	5	intronic	.	DAPP1	ENSG00000070190
rs559721791	chr2:158278954	0.08331	N	chr2:158520905	NA	intronic	.	CYTIP	ENSG00000115165
rs564732165	chr16:30197468	0.15073	N	chr16:30471109	NA	intronic	.	CORO1A	ENSG00000102879
rs142811632	chr12:109011941	-0.17751	N	chr12:108721636	3a	intergenic	.	.	.
rs114339565	chr7:138757707	-0.01322	N	chr7:138735512	2c	intronic	.	ZC3HAV1	ENSG00000105939
rs115522222	chr6:36082506	0.03674	N	chr6:36353934	5	intergenic	.	.	.
rs115556084	chr21:45574042	-0.08738	N	chr21:45660835	4	intergenic	.	.	.
rs562130205	chr6:30455552	-0.21982	N	N	NA	intergenic	.	.	.
rs573277186	chr22:21984135	-0.21832	N	chr22:21982249	NA	intronic	.	YDJC	ENSG00000161179
rs371579236	chr16:28502639	0.10324	N	chr16:28131510	2b	intronic	.	CLN3	ENSG00000188603
rs190364520	chr8:134069175	0.06985	N	chr8:134103953	5	intronic	.	SLA	ENSG00000155926
rs570639292	chr12:109017429	-0.02317	N	chr12:108721636	NA	exonic	nonsynonymous	SELPLG	ENSG00000110876
rs79339116	chr1:40850586	0.02874	N	chr1:40406715	5	intronic	.	SMAP2	ENSG00000084070
rs190198542	chr9:134147642	0.08151	N	N	4	intronic	.	FAM78A	ENSG00000126882
rs143087725	chr8:134076465	0.06985	N	chr8:134103953	5	intronic	.	SLA	ENSG00000155926
rs587712163	chr3:50292070	0.03404	N	chr3:50160109	NA	intronic	.	GNAI2	ENSG00000114353
rs372314943	chr1:26644054	0.14228	N	chr1:27100243	3a	intronic	.	UBXN11	ENSG00000158062
rs112166138	chr1:167585862	-0.02769	N	chr1:167600842	4	intergenic	.	.	.
rs13246173	chr7:102071122	-0.15013	N	chr7:101880795	5	intergenic	.	.	.
rs189038471	chr17:28040173	-0.16446	N	chr17:28059970	7	intronic	.	SSH2	ENSG00000141298
rs574416701	chr1:26615377	0.10081	N	chr1:27100243	NA	intronic	.	UBXN11	ENSG00000158062
rs138799554	chr5:100241033	-0.09948	N	chr5:100200910	4	intergenic	.	.	.
rs531771693	chr19:39818671	-0.0304	N	chr19:39942569	NA	downstream	.	.	.
rs548319966	chr19:36394955	0.28967	N	N	NA	intronic	.	HCST	ENSG00000126264
rs572084769	chr17:76122275	0.21244	N	chr17:76257892	NA	intronic	.	TMC6	ENSG00000141524
rs557227552	chr8:27264254	-0.07868	N	chr8:27208126	NA	intronic	.	PTK2B	ENSG00000120899
rs141723678	chr2:219088396	0.09017	N	chr2:219212037	5	intronic	.	ARPC2	ENSG00000163466
rs533792093	chr1:167657900	-0.19707	N	chr1:167600842	NA	intronic	.	RCSD1	ENSG00000198771
rs113893740	chr11:128603023	0.12262	N	chr11:128562098	5	intronic	.	FLI1	ENSG00000151702
rs544143299	chr19:13210880	0.31966	N	chr19:13176728	NA	intronic	.	LYL1	ENSG00000104903
rs190744267	chr19:51628799	-0.12384	N	chr19:52128795	5	intronic	.	SIGLEC9	ENSG00000129450
rs567209446	chr7:149193231	-0.11627	N	chr7:148886058	NA	intronic	.	ZNF746	ENSG00000181220
rs4633673	chr15:80260924	0.18028	N	chr15:80279344	4	intronic	.	BCL2A1	ENSG00000140379
rs112985020	chr3:46250518	-0.08234	N	chr3:46418689	5	upstream	.	.	.
rs374981370	chr16:66597592	-0.19465	N	N	5	intronic	.	CKLF-CMTM1	ENSG00000254788
rs12762420	chr10:129856767	0.08112	N	N	5	intronic	.	PTPRE	ENSG00000132334
rs554179233	chr19:14144273	-0.2167	N	chr19:14499477	NA	intronic	.	IL27RA	ENSG00000104998
rs566139214	chr11:48130881	-0.04529	N	chr11:47888036	NA	intronic	.	PTPRJ	ENSG00000149177
rs567644104	chr1:160651642	-0.14557	N	N	NA	intronic	.	CD48	ENSG00000117091
rs565104805	chr5:66511824	-0.21456	N	N	NA	intergenic	.	.	.
rs564482471	chr21:15895860	0.17094	N	chr21:16371102	NA	intronic	.	SAMSN1	ENSG00000155307
rs150294839	chr6:41992728	-0.15013	N	chr6:42037348	7	intronic	.	CCND3	ENSG00000112576
rs550491697	chr19:42705635	0.00299	N	chr19:42767593	NA	intronic	.	DEDD2	ENSG00000160570
rs533626775	chr17:43489661	0.12262	N	chr17:43488792	NA	intronic	.	ARHGAP27	ENSG00000159314
rs192386581	chr19:35505634	0.35983	N	N	4	intronic	.	GRAMD1A	ENSG00000089351
rs554874884	chr10:45870086	0.1149	N	chr10:45915941	NA	intronic	.	ALOX5	ENSG00000012779
rs142291757	chr21:42741520	-0.12196	N	N	2a	intronic	.	MX2	ENSG00000183486
rs532411308	chr12:6535641	-0.21456	N	chr12:6499533	NA	intergenic	.	.	.
rs569728677	chr16:81830942	-0.19644	N	chr16:81604251	NA	intronic	.	PLCG2	ENSG00000197943
rs148891799	chr22:37631912	-0.00831	N	chr22:37258986	7	intronic	.	RAC2	ENSG00000128340
rs12807061	chr11:2325901	0.21244	N	chr11:2320013	5	intronic	.	TSPAN32	ENSG00000064201
rs540782979	chr3:32444612	0.16767	N	N	NA	intronic	.	CMTM7	ENSG00000153551
rs568623994	chr19:17955291	-0.18321	N	chr19:18398030	NA	intronic	.	JAK3	ENSG00000105639
rs534889558	chr3:53202854	0.21723	N	chr3:52873984	NA	intronic	.	PRKCD	ENSG00000163932
rs183650182	chr1:150736928	0.08774	N	chr1:150595537	5	intronic	.	CTSS	ENSG00000163131
rs201458190	chr20:47356606	-0.00052	N	chr20:47384301	4	intronic	.	PREX1	ENSG00000124126
rs143943193	chr4:2793019	0.02112	N	chr4:3148276	5	intergenic	.	.	.
rs545856683	chr17:76378017	0.05047	N	chr17:76257892	NA	intronic	.	PGS1	ENSG00000087157
rs769176	chr6:31547689	-0.17622	N	N	4	downstream	.	.	.
rs556140603	chr1:31209106	-0.1881	N	chr1:31231680	NA	intronic	.	LAPTM5	ENSG00000162511
rs57199931	chr5:39199697	-0.14876	N	N	5	intronic	.	FYB	ENSG00000082074
rs186645860	chr7:50426429	0.14555	N	chr7:50313352	5	intronic	.	IKZF1	ENSG00000185811
rs144063559	chr14:91789967	0.1149	N	N	2b	intronic	.	CCDC88C	ENSG00000015133
rs548269163	chr6:41694267	-0.21354	N	chr6:42037348	NA	intronic	.	TFEB	ENSG00000112561
rs769178	chr6:31547514	-0.12345	N	N	2b	downstream	.	.	.
rs545022736	chr11:2321545	0.28967	N	chr11:2320013	NA	intronic	.	C11orf21	ENSG00000110665
rs368397742	chr4:185307765	0.05097	N	N	4	intergenic	.	.	.
rs187922037	chr19:1090608	-0.16938	N	chr19:836144	7	intronic	.	POLR2E	ENSG00000099817
rs528883606	chr5:1516322	-0.14198	N	chr5:1313242	NA	intronic	.	LPCAT1	ENSG00000153395
rs143505110	chr6:42898243	0.1149	N	chr6:42510602	2b	intronic	.	CNPY3	ENSG00000137161
rs150166840	chr8:131014062	0.08151	N	chr8:130572110	7	intergenic	.	.	.
rs564535437	chr16:68033294	0.22524	N	chr16:68138091	NA	UTR5	.	DPEP2	ENSG00000167261
rs17731311	chr14:91877257	0.15967	N	N	4	intronic	.	CCDC88C	ENSG00000015133
rs115633774	chr19:35506094	0.21244	N	N	6	intronic	.	GRAMD1A	ENSG00000089351
rs190500951	chr17:8846066	-0.12384	N	chr17:8784361	7	intronic	.	PIK3R5	ENSG00000141506
rs377234700	chr16:88768228	0.21244	N	chr16:88518569	4	intronic	.	RNF166	ENSG00000158717
rs568323392	chr6:30461338	0.02578	N	N	NA	UTR3	.	HLA-E	ENSG00000204592
rs547971881	chr16:81857941	-0.19644	N	chr16:81604251	NA	intronic	.	PLCG2	ENSG00000197943
rs75132765	chr1:15746738	-0.19259	N	N	7	intronic	.	EFHD2	ENSG00000142634
rs200951553	chr6:31322474	0.21244	N	N	4	intronic	.	HLA-B	ENSG00000234745
rs572000055	chr19:46016761	0.08151	N	chr19:45766729	NA	intronic	.	VASP	ENSG00000125753
rs530863291	chr17:76120499	0.21244	N	chr17:76257892	NA	intronic	.	TMC6	ENSG00000141524
rs77799851	chr11:73098597	0.30706	N	chr11:72943483	4	intronic	.	RELT	ENSG00000054967
rs575991160	chr9:95791183	0.05612	N	chr9:95684697	NA	intronic	.	FGD3	ENSG00000127084
rs529085622	chr19:46014703	-0.05433	N	chr19:45766729	NA	intronic	.	VASP	ENSG00000125753
rs559524995	chr8:27219030	0.08151	N	chr8:27208126	NA	intronic	.	PTK2B	ENSG00000120899
rs537760706	chr12:94565543	-0.16133	N	chr12:94536803	NA	intronic	.	PLXNC1	ENSG00000136040
rs574443610	chr12:62610070	-0.03821	N	chr12:62818841	NA	intergenic	.	.	.
rs542442841	chr20:47353822	-0.10586	N	chr20:47384301	NA	intronic	.	PREX1	ENSG00000124126
rs542663539	chr9:117131514	0.15967	N	N	NA	intronic	.	AKNA	ENSG00000106948
rs533088126	chr8:56837161	0.02026	N	chr8:56800362	NA	intronic	.	LYN	ENSG00000254087
rs574727939	chr20:1445595	-0.18495	N	chr20:1931001	NA	intronic	.	NSFL1C	ENSG00000088833
rs2706384	chr5:131826880	0.16767	Y	chr5:131705458	4	upstream	.	.	.
rs7259589	chr19:48759677	0.16767	N	chr19:49127490	5	ncRNA_exonic	.	.	.
rs2706386	chr5:131832687	-0.18307	Y	chr5:131705458	4	intergenic	.	.	.
rs2341969	chr3:14469746	0.21244	N	N	4	intronic	.	SLC6A6	ENSG00000131389
rs2341968	chr3:14467432	0.21244	N	N	4	intronic	.	SLC6A6	ENSG00000131389
rs564790294	chr2:143889721	-0.00831	N	chr2:144328534	NA	intronic	.	ARHGAP15	ENSG00000075884
rs573097937	chr1:161031752	-0.09247	N	chr1:161188893	NA	intronic	.	ARHGAP30	ENSG00000186517
rs528062004	chr9:35112104	0.1149	N	N	NA	intronic	.	FAM214B	ENSG00000005238
rs534115096	chr1:28287931	-0.03569	N	chr1:28216736	NA	intronic	.	XKR8	ENSG00000158156
rs2341964	chr3:14459614	-0.10544	N	N	7	intronic	.	SLC6A6	ENSG00000131389
rs2341967	chr3:14467263	0.21244	N	N	5	intronic	.	SLC6A6	ENSG00000131389
rs2341966	chr3:14467163	0.21244	N	N	5	intronic	.	SLC6A6	ENSG00000131389
rs185006778	chr11:128567019	0.12262	N	chr11:128562098	3a	intronic	.	FLI1	ENSG00000151702
rs371727158	chr20:43607814	0.16767	N	N	3a	intronic	.	STK4	ENSG00000101109
rs558178307	chr16:81870447	-0.20154	N	chr16:81604251	NA	intronic	.	PLCG2	ENSG00000197943
rs17074369	chr5:171595612	0.09017	N	chr5:171931939	5	intronic	.	STK10	ENSG00000072786
rs139113670	chr1:40849679	0.08151	N	chr1:40406715	3a	intronic	.	SMAP2	ENSG00000084070
rs73923928	chr19:17530518	-0.11994	N	chr19:17650608	4	intronic	.	.	.
rs3819292	chr6:31322522	0.21244	N	N	4	intronic	.	HLA-B	ENSG00000234745
rs575419468	chr17:73310393	-0.12524	N	chr17:73801154	NA	intergenic	.	.	.
rs3819290	chr6:31322662	0.21244	N	N	4	intronic	.	HLA-B	ENSG00000234745
rs557106595	chr14:50506836	-0.15013	N	N	NA	ncRNA_intronic	.	.	.
rs569964115	chr17:72708413	-0.13266	N	chr17:72695211	NA	intronic	.	RAB37	ENSG00000172794
rs567795363	chr6:29912179	0.12262	N	chr6:29596242	NA	intronic	.	HLA-A	ENSG00000206503
rs3819294	chr6:31322487	0.21244	N	N	4	intronic	.	HLA-B	ENSG00000234745
rs3819299	chr6:31322367	0.21244	N	N	4	intronic	.	HLA-B	ENSG00000234745
rs2158668	chr7:139637731	-0.10471	N	chr7:139719439	3a	intronic	.	TBXAS1	ENSG00000059377
rs116267350	chr1:23853549	0.02874	N	chr1:23850023	4	ncRNA_exonic	.	E2F2	ENSG00000007968
rs535887853	chr3:14482430	0.05943	N	N	NA	intronic	.	SLC6A6	ENSG00000131389
rs372440650	chr7:50476293	-0.08362	N	chr7:50313352	5	intergenic	.	.	.
rs7385200	chr7:102071479	-0.05551	N	chr7:101880795	4	intergenic	.	.	.
rs185133526	chr2:219095752	0.12262	N	chr2:219212037	4	intronic	.	ARPC2	ENSG00000163466
rs567554717	chr1:160675699	-0.21327	N	chr1:161168189	NA	intronic	.	CD48	ENSG00000117091
rs202155196	chr15:89182611	-0.11101	N	N	2b	exonic	nonsynonymous	ISG20	ENSG00000172183
rs561963079	chr5:39180117	0.03184	N	N	NA	intronic	.	FYB	ENSG00000082074
rs557521199	chr4:2812216	0.16767	N	chr4:3148276	NA	intronic	.	SH3BP2	ENSG00000087266
rs555759874	chr20:47430839	0.02383	N	chr20:47384301	NA	intronic	.	PREX1	ENSG00000124126
rs572578878	chr5:138860271	-0.2154	N	N	NA	intronic	.	TMEM173	ENSG00000184584
rs9974325	chr21:46952996	-0.13781	N	N	2b	intronic	.	SLC19A1	ENSG00000173638
rs563390353	chr12:104915963	-0.16683	N	N	NA	intronic	.	CHST11	ENSG00000171310
rs558554785	chr9:130543027	0.10324	N	chr9:130764955	NA	intergenic	.	.	.
rs549647457	chr11:48026905	0.00748	N	chr11:47888036	NA	intronic	.	PTPRJ	ENSG00000149177
rs569584291	chr4:2836708	0.35983	N	chr4:3148276	NA	UTR3	.	SH3BP2	ENSG00000087266
rs559695430	chr1:12238997	0.21244	N	chr1:12246175	NA	intronic	.	TNFRSF1B	ENSG00000028137
rs373450779	chr6:35998225	-0.01603	N	chr6:36353934	6	intronic	.	MAPK14	ENSG00000112062
rs147703253	chr7:44090580	-0.01277	N	N	6	intronic	.	DBNL	ENSG00000136279
rs140675054	chr4:2804614	-0.07402	N	chr4:3148276	3a	intronic	.	SH3BP2	ENSG00000087266
rs558718573	chr3:32472369	0.21244	N	N	NA	intronic	.	CMTM7	ENSG00000153551
rs542028322	chr10:73516365	0.02874	N	chr10:73520632	NA	intronic	.	CDH23	ENSG00000107736
rs143023659	chr8:27211147	0.08151	N	chr8:27208126	4	intronic	.	PTK2B	ENSG00000120899
rs139118950	chr5:76148491	0.07506	N	chr5:76058509	7	intronic	.	S100Z	ENSG00000171643
rs12476871	chr2:68941901	-0.08872	N	chr2:68615546	5	intergenic	.	.	.
rs189579305	chr7:43623836	-0.03335	N	N	4	intronic	.	STK17A	ENSG00000164543
rs537340318	chr16:68028169	0.07785	N	chr16:68138091	NA	intronic	.	DPEP2	ENSG00000167261
rs570556490	chr14:23583097	-0.21776	N	chr14:23755598	NA	intergenic	.	.	.
rs117830350	chr22:37624359	0.20351	N	chr22:37258986	3a	intronic	.	RAC2	ENSG00000128340
rs193046844	chr6:24940850	0.02641	N	N	4	intronic	.	.	.
rs1006703	chr17:3865399	-0.11876	Y	chr17:3828702	5	intronic	.	ATP2A3	ENSG00000074370
rs186968703	chr9:134134644	0.09497	N	N	4	UTR3	.	FAM78A	ENSG00000126882
rs147381440	chr1:26631525	-0.1756	N	chr1:27100243	6	intronic	.	UBXN11	ENSG00000158062
rs138803559	chr19:7414415	0.09431	N	chr19:7415064	5	intergenic	.	.	.
rs540606519	chr5:171546328	0.18705	N	chr5:171931939	NA	intronic	.	STK10	ENSG00000072786
rs563660296	chr22:37259023	-0.01414	N	chr22:37258986	NA	intronic	.	NCF4	ENSG00000100365
rs532440515	chr14:91832273	0.0708	N	N	NA	intronic	.	CCDC88C	ENSG00000015133
rs59548264	chr17:80452591	-0.19029	N	N	4	intergenic	.	.	.
rs529952782	chr12:111844512	-0.14016	N	chr12:112212874	NA	intronic	.	SH2B3	ENSG00000111252
rs371542340	chr19:7410420	-0.21456	N	chr19:7415064	2b	intergenic	.	.	.
rs536764673	chr11:47412160	0.02622	N	chr11:47454152	NA	intergenic	.	.	.
rs149879151	chr16:88764088	-0.14009	N	chr16:88518569	5	intronic	.	RNF166	ENSG00000158717
rs540080488	chr20:47399402	0.21244	N	chr20:47384301	NA	intronic	.	PREX1	ENSG00000124126
rs570162831	chr15:89185061	-0.05823	N	N	NA	intronic	.	ISG20	ENSG00000172183
rs140223138	chr17:7241595	-0.18826	N	chr17:7240391	6	intronic	.	ACAP1	ENSG00000072818
rs62071613	chr17:62410120	-0.09879	N	chr17:61931549	5	intergenic	.	.	.
rs140068607	chr19:14518914	-0.03403	N	chr19:14499477	2c	exonic	nonsynonymous	CD97	ENSG00000123146
rs533393231	chr8:27248820	-0.05995	N	chr8:27208126	NA	intronic	.	PTK2B	ENSG00000120899
rs111250992	chr17:8125641	-0.02882	N	chr17:8214427	2b	ncRNA_exonic	.	.	.
rs111924341	chr8:56857364	-0.21749	N	chr8:56800362	6	intronic	.	LYN	ENSG00000254087
rs532535389	chr2:69033775	0.12262	N	chr2:68615546	NA	intronic	.	ARHGAP25	ENSG00000163219
rs190873185	chr19:3180966	0.20351	N	chr19:3408665	2b	downstream	.	.	.
rs540988350	chr11:5721708	-0.10451	N	N	NA	intronic	.	TRIM22	ENSG00000132274
rs182922985	chr7:150264174	-0.12384	N	chr7:150278589	5	upstream	.	.	.
rs569513929	chr3:52282830	-0.06599	N	N	NA	intronic	.	PPM1M	ENSG00000164088
rs576503523	chr12:105037129	0.21244	N	N	NA	intronic	.	CHST11	ENSG00000171310
rs374140717	chr6:24936894	0.07785	N	N	2a	intronic	.	.	.
rs143404153	chr20:56194576	0.0188	N	N	2b	intronic	.	ZBP1	ENSG00000124256
rs566178365	chr19:1068442	0.31506	N	chr19:836144	NA	exonic	synonymous	HMHA1	ENSG00000180448
rs577972795	chr19:35496559	-0.04015	N	N	NA	intronic	.	GRAMD1A	ENSG00000089351
rs562434302	chr1:25255356	0.14699	N	chr1:25291010	NA	intronic	.	RUNX3	ENSG00000020633
rs76224134	chr19:1172639	0.13428	N	chr19:836144	4	intronic	.	SBNO2	ENSG00000064932
rs138634820	chr2:241505204	-0.14016	N	chr2:241563739	4	intergenic	.	.	.
rs572730675	chr16:85935829	-0.05308	N	chr16:85938755	NA	intronic	.	IRF8	ENSG00000140968
rs569808935	chr19:42390975	0.05809	N	chr19:42767593	NA	intronic	.	ARHGEF1	ENSG00000076928
rs184475799	chr1:202126612	-0.19867	N	N	5	intronic	.	PTPN7	ENSG00000143851
rs10196674	chr2:68997153	0.12262	Y	chr2:68615546	5	intronic	.	ARHGAP25	ENSG00000163219
rs534272658	chr19:54900585	0.02508	N	N	NA	intergenic	.	.	.
rs1980606	chr1:160654786	-0.10407	N	N	1f	exonic	synonymous	CD48	ENSG00000117091
rs74273484	chr20:47427432	-0.01789	N	chr20:47384301	6	intronic	.	PREX1	ENSG00000124126
rs558222911	chr1:27950893	-0.02655	N	chr1:28216736	NA	intronic	.	FGR	ENSG00000000938
rs566472762	chr7:73630566	-0.0862	N	N	NA	intronic	.	LAT2	ENSG00000086730
rs192816973	chr19:18512588	-0.17001	N	chr19:18398030	4	intergenic	.	.	.
rs12930590	chr16:57104092	0.00239	N	chr16:57061189	5	intronic	.	NLRC5	ENSG00000140853
rs528911267	chr6:35272942	-0.05433	N	chr6:35602972	NA	intronic	.	DEF6	ENSG00000023892
rs577631261	chr10:135077539	-0.17903	N	N	NA	intronic	.	ADAM8	ENSG00000151651
rs546293543	chr10:11220660	-0.13	N	N	NA	intronic	.	CELF2	ENSG00000048740
rs576072075	chr22:30662697	-0.21182	N	chr22:30238074	NA	intronic	.	OSM	ENSG00000099985
rs145567564	chr19:48758291	0.16767	N	chr19:49127490	5	intronic	.	CARD8	ENSG00000105483
rs117150304	chr10:73508455	0.18413	N	chr10:73520632	2b	UTR3	.	CDH23	ENSG00000107736
rs547982654	chr1:40841662	-0.01603	N	chr1:40406715	NA	intronic	.	SMAP2	ENSG00000084070
rs79608023	chr12:51717095	0.05055	N	chr12:51580171	2b	intronic	.	BIN2	ENSG00000110934
rs145154719	chr14:105534192	-0.02769	N	chr14:105637156	5	intergenic	.	.	.
rs560911871	chr9:92060657	-0.09597	N	chr9:91593290	NA	intronic	.	SEMA4D	ENSG00000187764
rs185260793	chr5:43041958	0.10081	N	N	4	ncRNA_intronic	.	ANXA2R	ENSG00000177721
rs140918666	chr7:128044849	-0.01537	N	N	4	intronic	.	IMPDH1	ENSG00000106348
rs557200715	chr7:128047561	-0.01603	N	N	NA	intronic	.	IMPDH1	ENSG00000106348
rs545559719	chr2:233929262	0.12262	N	chr2:234115629	NA	intronic	.	.	.
rs202145463	chr1:202128378	0.2289	N	N	4	intronic	.	PTPN7	ENSG00000143851
rs565430142	chr19:1088563	0.27001	N	chr19:836144	NA	UTR3	.	POLR2E	ENSG00000099817
rs549376436	chr16:84632919	-0.01603	N	chr16:84581684	NA	intronic	.	COTL1	ENSG00000103187
rs149860664	chr16:88758439	-0.15399	N	chr16:88518569	4	intergenic	.	.	.
rs538819361	chr15:65140558	0.21244	N	chr15:64672002	NA	intronic	.	PLEKHO2	ENSG00000241839
rs556047995	chr10:73506328	0.18413	N	chr10:73520632	NA	intronic	.	CDH23	ENSG00000107736
rs185134609	chr12:123916145	-0.02749	N	chr12:124019055	5	intronic	.	RILPL2	ENSG00000150977
rs79535874	chr17:8839063	-0.08234	N	chr17:8784361	5	intronic	.	PIK3R5	ENSG00000141506
rs183787471	chr9:77704750	-0.09043	N	N	5	intronic	.	OSTF1	ENSG00000134996
rs547985828	chr2:202111181	-0.11908	N	chr2:202112471	NA	intronic	.	CASP8	ENSG00000064012
rs141047248	chr17:80452618	-0.19029	N	N	2b	intergenic	.	.	.
rs547738572	chr1:9715944	0.00335	N	chr1:9713500	NA	intronic	.	PIK3CD	ENSG00000171608
rs565384078	chr7:138791889	0.16034	N	chr7:138735512	NA	intronic	.	ZC3HAV1	ENSG00000105939
rs567272232	chr19:908928	-0.08046	N	chr19:836144	NA	intronic	.	R3HDM4	ENSG00000198858
rs587659888	chr3:50288112	-0.03067	N	chr3:50160109	NA	intronic	.	GNAI2	ENSG00000114353
rs555412286	chr19:16260498	-0.00748	N	chr19:16548375	NA	intronic	.	HSH2D	ENSG00000196684
rs537629777	chr5:176854920	0.17613	N	chr5:176792491	NA	intronic	.	GRK6	ENSG00000198055
rs535703222	chr1:202127965	-0.05433	N	N	NA	intronic	.	PTPN7	ENSG00000143851
rs531485952	chr1:112017712	0.16767	N	N	NA	intronic	.	C1orf162	ENSG00000143110
rs561663762	chr11:47399409	-0.03908	N	chr11:47454152	NA	intronic	.	SPI1	ENSG00000066336
rs150218789	chr11:64620212	-0.00831	N	N	4	UTR3	.	EHD1	ENSG00000110047
rs138286054	chr21:46336504	-0.03757	N	N	7	intronic	.	ITGB2	ENSG00000160255
rs192474834	chr19:8638130	0.12262	N	N	7	intronic	.	MYO1F	ENSG00000142347
rs199803357	chr19:41932579	-0.14166	N	N	4	exonic	synonymous	B3GNT8	ENSG00000177191
rs577743460	chr16:84629167	-0.03596	N	chr16:84581684	NA	intronic	.	COTL1	ENSG00000103187
rs573063879	chr1:201951855	-0.14016	N	N	NA	exonic	stopgain	RNPEP	ENSG00000176393
rs532425725	chr17:3863629	-0.00831	N	chr17:3828702	NA	intronic	.	ATP2A3	ENSG00000074370
rs73219699	chr3:196347142	-0.0523	N	chr3:196501413	4	intergenic	.	.	.
rs578073665	chr16:31364745	0.03635	N	chr16:31015877	NA	intergenic	.	.	.
rs537000633	chr14:21248157	-0.17756	N	chr14:21431413	NA	intergenic	.	.	.
rs61175929	chr5:131821548	0.12262	Y	chr5:131705458	4	intronic	.	IRF1	ENSG00000125347
rs77316590	chr22:50631945	0.12262	N	chr22:50628937	4	intronic	.	TRABD	ENSG00000170638
rs147833384	chr9:95828381	-0.04412	N	chr9:95684697	5	intronic	.	SUSD3	ENSG00000157303
rs73409778	chr6:35277790	0.08151	N	chr6:35602972	5	intronic	.	DEF6	ENSG00000023892
rs78876383	chr11:67037936	0.0863	N	chr11:66855593	4	intronic	.	ADRBK1	ENSG00000173020
rs201594825	chr12:109017468	-0.02317	N	chr12:108721636	4	exonic	nonsynonymous	SELPLG	ENSG00000110876
rs73409774	chr6:35272959	-0.05433	N	chr6:35602972	5	intronic	.	DEF6	ENSG00000023892
rs28379107	chr14:24808842	0.10324	N	N	2b	intronic	.	RIPK3	ENSG00000129465
rs71335293	chr19:1075613	0.21244	N	chr19:836144	2b	intronic	.	HMHA1	ENSG00000180448
rs140227724	chr16:57080604	0.06009	N	chr16:57061189	5	intronic	.	NLRC5	ENSG00000140853
rs1369299	chr17:73347325	-0.11561	N	chr17:73822598	6	intronic	.	GRB2	ENSG00000177885
rs541793839	chr11:64106680	0.03674	N	chr11:63974995	NA	intergenic	.	.	.
rs573870195	chr19:17531610	-0.09992	N	chr19:17650608	NA	intronic	.	MVB12A	ENSG00000141971
rs541075515	chr8:130900232	-0.01218	N	chr8:130572110	NA	intronic	.	FAM49B	ENSG00000153310
rs145492121	chr8:56901118	-0.20103	N	chr8:56800362	4	intronic	.	LYN	ENSG00000254087
rs567721723	chr2:233931912	-0.08302	N	chr2:234115629	NA	intronic	.	.	.
rs181398636	chr2:182173285	-0.18917	N	chr2:182323665	5	ncRNA_intronic	.	.	.
rs538794109	chr21:46961413	0.18142	N	N	NA	intronic	.	SLC19A1	ENSG00000173638
rs569065742	chr20:47401517	0.16767	N	chr20:47384301	NA	intronic	.	PREX1	ENSG00000124126
rs573759824	chr6:116784104	-0.19401	N	chr6:117260779	NA	intronic	.	FAM26F	ENSG00000188820
rs574555174	chr7:73639767	-0.0913	N	N	NA	intronic	.	LAT2	ENSG00000086730
rs574653349	chr16:84627559	0.13136	N	chr16:84581684	NA	intronic	.	COTL1	ENSG00000103187
rs575205482	chr11:3860457	0.17613	N	N	NA	intronic	.	RHOG	ENSG00000177105
rs552154579	chr7:139367950	-0.05695	N	chr7:139719439	NA	intronic	.	HIPK2	ENSG00000064393
rs560077259	chr19:8556771	-0.09965	N	N	NA	intronic	.	PRAM1	ENSG00000133246
rs148329987	chr1:117045384	0.0062	N	chr1:117544331	4	intergenic	.	.	.
rs572557361	chr2:231090770	-0.08362	N	chr2:231161026	NA	intronic	.	SP140	ENSG00000079263
rs561411169	chr4:2806840	-0.02655	N	chr4:3148276	NA	intronic	.	SH3BP2	ENSG00000087266
rs551709532	chr16:30089464	-0.03569	N	chr16:30471109	NA	intronic	.	PPP4C	ENSG00000149923
rs115797873	chr14:35303323	0.14228	N	chr14:35585629	5	intronic	.	BAZ1A	ENSG00000198604
rs189652156	chr1:198641357	0.0325	N	chr1:199000727	4	intronic	.	PTPRC	ENSG00000081237
rs565595075	chr11:67067997	0.03374	N	chr11:66855593	NA	intronic	.	ANKRD13D	ENSG00000172932
rs534061628	chr5:14596257	0.14228	N	chr5:14610309	NA	intronic	.	FAM105A	ENSG00000145569
rs549096003	chr15:75090386	-0.00831	N	chr15:75361539	NA	intronic	.	CSK	ENSG00000103653
rs552866194	chr7:50413920	-0.14386	N	chr7:50313352	NA	intronic	.	IKZF1	ENSG00000185811
rs533938291	chr6:24949929	0.12262	N	N	NA	intronic	.	.	.
rs114882996	chr16:50713476	0.12262	N	chr16:50663477	5	intronic	.	SNX20	ENSG00000167208
rs552076843	chr4:6690735	-0.10421	N	chr4:6969919	NA	intergenic	.	.	.
rs114961886	chr5:171533153	-0.14211	N	chr5:171931939	7	intronic	.	STK10	ENSG00000072786
rs554212875	chr15:75071093	0.03674	N	chr15:75361539	NA	intergenic	.	.	.
rs80000999	chr17:72474594	-0.12146	N	chr17:72695211	5	intronic	.	CD300A	ENSG00000167851
rs187887811	chr1:160510081	0.15033	N	N	4	downstream	.	.	.
rs6546438	chr2:69022677	-0.05732	N	chr2:68615546	7	intronic	.	ARHGAP25	ENSG00000163219
rs560288630	chr3:14465275	0.21244	N	N	NA	intronic	.	SLC6A6	ENSG00000131389
rs570218273	chr5:156971083	-0.08611	N	chr5:156655015	NA	intronic	.	ADAM19	ENSG00000135074
rs28651300	chr16:50716769	-0.05798	N	chr16:50663477	5	intergenic	.	.	.
rs189235937	chr11:73096387	0.30706	N	chr11:72943483	4	intronic	.	RELT	ENSG00000054967
rs530852904	chr17:80194760	-0.19894	N	N	NA	intronic	.	SLC16A3	ENSG00000141526
rs544255129	chr12:117501750	-0.20816	N	N	NA	intronic	.	TESC	ENSG00000088992
rs138366106	chr14:91853886	0.15967	N	N	4	intronic	.	CCDC88C	ENSG00000015133
rs533424742	chr11:2325131	0.21244	N	chr11:2320013	NA	intronic	.	TSPAN32	ENSG00000064201
rs12203176	chr6:26365595	0.26229	N	N	1b	intronic	.	BTN3A2	ENSG00000186470
rs565859273	chr12:104862355	0.02383	N	N	NA	intronic	.	CHST11	ENSG00000171310
rs184485821	chr6:31549590	-0.00514	N	N	4	splicing	.	LTB	ENSG00000227507
rs189366443	chr12:62659089	0.11556	N	chr12:62818841	5	intronic	.	USP15	ENSG00000135655
rs11926884	chr3:107844017	-0.06717	N	chr3:107381651	3a	ncRNA_intronic	.	.	.
rs550750641	chr11:72427079	-0.19084	N	N	NA	intronic	.	ARAP1	ENSG00000186635
rs537729981	chr1:182758832	0.15487	N	chr1:183144723	NA	UTR5	.	.	.
rs563276445	chr15:65139409	0.21244	N	chr15:64672002	NA	intronic	.	PLEKHO2	ENSG00000241839
rs562910181	chr1:92940881	-0.0609	N	chr1:92733769	NA	UTR3	.	GFI1	ENSG00000162676
rs530772779	chr6:149806539	-0.02769	N	chr6:149793000	NA	upstream	.	.	.
rs571340930	chr12:15111430	-0.00831	N	chr12:14622002	NA	intronic	.	ARHGDIB	ENSG00000111348
rs558377538	chr1:198651414	0.1149	N	chr1:199000727	NA	intronic	.	PTPRC	ENSG00000081237
rs553430906	chr4:185352891	-0.08834	N	N	NA	intronic	.	IRF2	ENSG00000168310
rs141441532	chr17:29147944	0.07785	N	N	5	intronic	.	CRLF3	ENSG00000176390
rs141581037	chr6:32816664	0.0119	N	N	5	intronic	.	TAP1	ENSG00000168394
rs146371375	chr17:76120658	0.21244	N	chr17:76257892	4	exonic	nonsynonymous	TMC6	ENSG00000141524
rs562580659	chr7:138803706	0.0188	N	chr7:138735512	NA	intergenic	.	.	.
rs5018812	chr17:1530897	-0.11638	N	chr17:2014984	2b	intronic	.	SLC43A2	ENSG00000167703
rs75195611	chr1:27670862	-0.22105	N	chr1:28109632	6	intronic	.	SYTL1	ENSG00000142765
rs147753310	chr11:64653561	-0.19426	N	N	4	intergenic	.	.	.
rs10999984	chr10:73515678	0.08151	N	chr10:73520632	2b	intronic	.	CDH23	ENSG00000107736
rs10999985	chr10:73516853	0.02874	N	chr10:73520632	3a	intronic	.	CDH23	ENSG00000107736
rs576252243	chr19:47853280	-0.04142	N	chr19:47776012	NA	intronic	.	DHX34	ENSG00000134815
rs10999987	chr10:73520391	-0.00831	N	chr10:73520632	5	intronic	.	CDH23	ENSG00000107736
rs10999980	chr10:73502768	-0.16293	N	chr10:73520632	2b	intronic	.	CDH23	ENSG00000107736
rs10999981	chr10:73505087	0.03674	N	chr10:73520632	5	intronic	.	CDH23	ENSG00000107736
rs10999982	chr10:73506129	0.18413	N	chr10:73520632	4	intronic	.	CDH23	ENSG00000107736
rs10999983	chr10:73513902	0.08151	N	chr10:73520632	2b	intronic	.	CDH23	ENSG00000107736
rs11112067	chr12:104857256	0.15967	N	N	3a	intronic	.	CHST11	ENSG00000171310
rs540615437	chr2:197021597	-0.0481	N	chr2:196974333	NA	intronic	.	STK17B	ENSG00000081320
rs192237632	chr19:39108182	-0.02769	N	chr19:38925079	2b	intronic	.	MAP4K1	ENSG00000104814
rs115999160	chr5:76152459	0.18195	N	chr5:76058509	5	intronic	.	S100Z	ENSG00000171643
rs113350565	chr1:150735505	-0.0481	N	chr1:150595537	5	intronic	.	CTSS	ENSG00000163131
rs532402808	chr4:185330123	0.02383	N	N	NA	intronic	.	IRF2	ENSG00000168310
rs150776919	chr1:167637072	0.08151	N	chr1:167600842	7	intronic	.	RCSD1	ENSG00000198771
rs536234141	chr20:56204737	0.10324	N	N	NA	intergenic	.	.	.
rs77110885	chr6:24920247	0.02508	N	N	5	intronic	.	FAM65B	ENSG00000111913
rs561645534	chr19:13259146	-0.09786	N	chr19:13176728	NA	intronic	.	STX10	ENSG00000104915
rs56988496	chr9:95826195	0.05612	N	chr9:95684697	5	intronic	.	SUSD3	ENSG00000157303
rs150196735	chr1:167639400	0.01681	N	chr1:167600842	5	intronic	.	RCSD1	ENSG00000198771
rs115442728	chr16:28205264	0.02874	N	chr16:28131510	4	intronic	.	XPO6	ENSG00000169180
rs111363583	chr15:75078183	0.02874	N	chr15:75361539	2b	intronic	.	CSK	ENSG00000103653
rs530908212	chr15:101708419	0.11209	N	chr15:102068658	NA	intergenic	.	.	.
rs530676005	chr16:28154469	0.08151	N	chr16:28131510	NA	intronic	.	XPO6	ENSG00000169180
rs369503818	chr6:25035811	-0.05308	N	N	4	intronic	.	.	.
rs552593689	chr7:50306910	0.26078	N	chr7:50313352	NA	intergenic	.	.	.
rs539651528	chr1:112020257	0.21244	N	N	NA	intronic	.	C1orf162	ENSG00000143110
rs558442817	chr7:44084495	0.2369	N	N	NA	intronic	.	DBNL	ENSG00000136279
rs139351708	chr6:29895375	0.02508	N	chr6:29596242	4	upstream	.	.	.
rs148483649	chr18:2658823	0.11556	N	N	6	intronic	.	SMCHD1	ENSG00000101596
rs183891572	chr1:202126423	-0.19867	N	N	6	intronic	.	PTPN7	ENSG00000143851
rs542790580	chr2:152145673	-0.03325	N	N	NA	intronic	.	NMI	ENSG00000123609
rs546524999	chr1:198629083	0.16767	N	chr1:199000727	NA	intronic	.	PTPRC	ENSG00000081237
rs112337562	chr14:93131570	0.21328	N	chr14:93103729	4	intronic	.	RIN3	ENSG00000100599
rs148660556	chr11:73687324	-0.20587	N	N	7	intronic	.	UCP2	ENSG00000175567
rs536490013	chr4:154449400	-0.01603	N	N	NA	intronic	.	KIAA0922	ENSG00000121210
rs41312971	chr21:35883375	-0.21186	N	chr21:36312347	5	intronic	.	KCNE1	ENSG00000180509
rs149070997	chr12:122065564	0.02874	N	chr12:122254713	4	intronic	.	ORAI1	ENSG00000182500
rs192629963	chr1:40864544	-0.00858	N	chr1:41356780	5	intronic	.	SMAP2	ENSG00000084070
rs556145390	chr17:73349245	-0.0635	N	chr17:73822598	NA	intronic	.	GRB2	ENSG00000177885
rs556145391	chr9:92107181	-0.19692	N	N	NA	intergenic	.	.	.
rs187116	chr11:35165800	-0.19556	N	N	4	intronic	.	CD44	ENSG00000026508
rs11633431	chr15:65175674	-0.05823	Y	N	1f	intergenic	.	.	.
rs558149691	chr13:46895276	-0.21327	N	N	NA	intergenic	.	.	.
rs545145766	chr11:118088735	0.02333	N	chr11:118081270	NA	intronic	.	AMICA1	ENSG00000160593
rs193097690	chr2:197023748	0.12262	N	chr2:196974333	5	intronic	.	STK17B	ENSG00000081320
rs115429743	chr4:154452739	-0.15187	N	N	7	intronic	.	KIAA0922	ENSG00000121210
rs569740115	chr1:23853721	0.02874	N	chr1:23850023	NA	ncRNA_intronic	.	E2F2	ENSG00000007968
rs183287400	chr7:100275316	0.00514	N	chr7:100278657	2b	intronic	.	GNB2	ENSG00000172354
rs58261944	chr6:32819607	-0.08359	N	N	7	intronic	.	TAP1	ENSG00000168394
rs565514689	chr5:169726660	0.05665	N	chr5:169691627	NA	intergenic	.	.	.
rs7153073	chr14:91830449	0.1149	N	N	2b	intronic	.	CCDC88C	ENSG00000015133
rs114215813	chr19:3184877	-0.06801	N	chr19:3408665	5	upstream	.	.	.
rs142005125	chr17:47269045	0.08916	N	chr17:47488823	2b	intergenic	.	.	.
rs549759648	chr4:2795423	-0.0274	N	chr4:3148276	NA	intronic	.	SH3BP2	ENSG00000087266
rs543381850	chr19:14551206	-0.08738	N	chr19:14499477	NA	intronic	.	PKN1	ENSG00000123143
rs137879588	chr8:27217650	0.08151	N	chr8:27208126	5	intronic	.	PTK2B	ENSG00000120899
rs80212719	chr7:139428143	-0.22004	N	chr7:139719439	5	intronic	.	HIPK2	ENSG00000064393
rs150061095	chr8:142130145	-0.21758	N	chr8:142329460	3a	intergenic	.	.	.
rs115356621	chr12:104879438	0.07098	N	N	4	intronic	.	CHST11	ENSG00000171310
rs574327452	chr1:206647521	-0.20633	N	chr1:206968955	NA	intronic	.	IKBKE	ENSG00000143466
rs7189163	chr16:68034771	-0.08872	N	chr16:68138091	7	intergenic	.	.	.
rs116078430	chr1:198658847	-0.0322	N	chr1:199000727	5	intronic	.	PTPRC	ENSG00000081237
rs577644848	chr14:93122493	0.21244	N	chr14:93103729	NA	intronic	.	RIN3	ENSG00000100599
rs193004821	chr20:52226409	-0.14016	N	N	4	intergenic	.	.	.
rs532581006	chr9:92045764	-0.10519	N	chr9:91593290	NA	intronic	.	SEMA4D	ENSG00000187764
rs185012077	chr14:91866520	0.1149	N	N	4	intronic	.	CCDC88C	ENSG00000015133
rs146112272	chr1:31216999	0.21244	N	chr1:31231680	4	intronic	.	LAPTM5	ENSG00000162511
rs115368654	chr1:23853458	0.02874	N	chr1:23850023	2b	ncRNA_exonic	.	E2F2	ENSG00000007968
rs567293297	chr6:41673830	-0.05308	N	chr6:42037348	NA	intronic	.	TFEB	ENSG00000112561
rs543567112	chr10:129846649	0.09609	N	N	NA	intronic	.	PTPRE	ENSG00000132334
rs578259561	chr7:138796954	0.13279	N	chr7:138735512	NA	intergenic	.	.	.
rs531980773	chr12:105036190	0.21244	N	N	NA	intronic	.	CHST11	ENSG00000171310
rs554508041	chr7:98976507	0.12262	N	chr7:99036920	NA	intronic	.	ARPC1B	ENSG00000130429
rs563978522	chr2:68592714	-0.08203	N	chr2:68615546	NA	intronic	.	PLEK	ENSG00000115956
rs552134289	chr1:111732726	-0.10923	N	chr1:111348029	NA	intronic	.	DENND2D	ENSG00000162777
rs530136456	chr1:167587620	-0.02769	N	chr1:167600842	NA	intergenic	.	.	.
rs539372682	chr1:28204070	0.00628	N	chr1:28216736	NA	intronic	.	THEMIS2	ENSG00000130775
rs563639672	chr15:100105386	-0.17751	N	N	NA	upstream	.	.	.
rs184156423	chr5:169710418	0.10651	N	chr5:169691627	4	intronic	.	LCP2	ENSG00000043462
rs542941328	chr5:169718397	0.14801	N	chr5:169691627	NA	intronic	.	LCP2	ENSG00000043462
rs562286554	chr1:111748036	-0.13526	N	chr1:111348029	NA	upstream	.	.	.
rs575280240	chr12:109013812	-0.11866	N	chr12:108721636	NA	intergenic	.	.	.
rs549433519	chr20:47377703	0.1149	N	chr20:47384301	NA	intronic	.	PREX1	ENSG00000124126
rs112451611	chr14:105527822	0.1197	N	chr14:105637156	4	intronic	.	GPR132	ENSG00000183484
rs192987660	chr10:135089979	0.07785	N	N	2b	intronic	.	ADAM8	ENSG00000151651
rs532044252	chr1:28214476	0.13521	N	chr1:28216736	NA	intergenic	.	.	.
rs560549658	chr16:57079753	0.17227	N	chr16:57061189	NA	intronic	.	NLRC5	ENSG00000140853
rs116814717	chr12:105049820	-0.19593	N	N	5	intronic	.	CHST11	ENSG00000171310
rs139141338	chr14:52792573	-0.1685	N	chr14:52618827	5	intronic	.	PTGER2	ENSG00000125384
rs550879934	chr2:136891527	-0.05798	N	chr2:136713108	NA	intergenic	.	.	.
rs556269664	chr6:159453759	-0.12293	N	chr6:159469512	NA	intergenic	.	.	.
rs148367663	chr20:47349005	-0.02537	N	chr20:47384301	5	intronic	.	PREX1	ENSG00000124126
rs558890540	chr11:128567157	0.12262	N	chr11:128562098	NA	intronic	.	FLI1	ENSG00000151702
rs142126069	chr20:47404813	0.26229	N	chr20:47384301	2b	intronic	.	PREX1	ENSG00000124126
rs530088909	chr12:113345893	-0.05308	N	chr12:113450200	NA	intronic	.	OAS1	ENSG00000089127
rs55905119	chr17:73391715	-0.20734	N	chr17:73822598	4	intronic	.	GRB2	ENSG00000177885
rs148948260	chr12:51712249	0.18705	N	chr12:51580171	5	intronic	.	BIN2	ENSG00000110934
rs139587822	chr9:134137894	-0.00831	N	N	7	intronic	.	FAM78A	ENSG00000126882
rs547732105	chr19:947590	-0.0913	N	chr19:836144	NA	intronic	.	ARID3A	ENSG00000116017
rs7215409	chr17:80194777	-0.19894	N	N	1d	intronic	.	SLC16A3	ENSG00000141526
rs544779135	chr5:40406935	-0.21456	N	N	NA	intergenic	.	.	.
rs1938593	chr11:58984717	-0.22038	N	N	1b	intergenic	.	.	.
rs567618552	chr2:68976007	0.11752	N	chr2:68615546	NA	intronic	.	ARHGAP25	ENSG00000163219
rs537753262	chr22:22305991	-0.005	N	chr22:21982249	NA	intronic	.	PPM1F	ENSG00000100034
rs562926136	chr17:62098081	-0.07478	N	chr17:61931549	NA	upstream	.	.	.
rs545048504	chr2:175457358	0.01708	N	N	NA	intronic	.	WIPF1	ENSG00000115935
rs569589935	chr1:31232006	0.16767	N	chr1:31231680	NA	intergenic	.	.	.
rs559844451	chr11:4414052	-0.211	N	N	NA	intronic	.	TRIM21	ENSG00000132109
rs151314225	chr12:1906378	0.04154	N	N	4	intronic	.	CACNA2D4	ENSG00000151062
rs575595585	chr22:17568454	0.25063	N	chr22:17906176	NA	intronic	.	IL17RA	ENSG00000177663
rs527241435	chr4:185375522	-0.02093	N	N	NA	intronic	.	IRF2	ENSG00000168310
rs115116471	chr12:105145371	0.06809	N	N	5	intronic	.	CHST11	ENSG00000171310
rs552337159	chr20:47339350	0.21244	N	chr20:47384301	NA	intronic	.	PREX1	ENSG00000124126
rs148317778	chr17:8861197	-0.07907	N	chr17:8784361	5	intronic	.	PIK3R5	ENSG00000141506
rs138171549	chr12:104861634	0.02383	N	N	2a	intronic	.	CHST11	ENSG00000171310
rs149153803	chr10:11222612	-0.07723	N	N	4	intronic	.	CELF2	ENSG00000048740
rs185941386	chr2:219086867	0.09017	N	chr2:219212037	6	intronic	.	ARPC2	ENSG00000163466
rs141012179	chr2:233982440	-0.0304	N	chr2:234115629	5	intronic	.	.	.
rs533595928	chr8:134072580	0.17247	N	chr8:134103953	NA	UTR5	.	SLA	ENSG00000155926
rs570660655	chr9:117153094	0.07661	N	N	NA	intronic	.	AKNA	ENSG00000106948
rs561285003	chr6:167369111	0.13136	N	chr6:167511766	NA	intronic	.	RNASET2	ENSG00000026297
rs533114412	chr1:24235557	-0.1188	N	chr1:23850023	NA	intronic	.	CNR2	ENSG00000188822
rs536864459	chr12:89745928	-0.17504	N	chr12:89830720	NA	UTR5	.	DUSP6	ENSG00000139318
rs45520433	chr2:113947978	-0.13264	N	chr2:113712407	7	intronic	.	PSD4	ENSG00000125637
rs145049435	chr1:11801251	0.14821	N	chr1:12246175	4	intronic	.	AGTRAP	ENSG00000177674
rs557010512	chr3:107850616	-0.21456	N	chr3:107381651	NA	ncRNA_intronic	.	.	.
rs576477189	chr4:2803838	0.06234	N	chr4:3148276	NA	intronic	.	SH3BP2	ENSG00000087266
rs77209231	chr1:12240209	0.21244	N	chr1:12246175	5	intronic	.	TNFRSF1B	ENSG00000028137
rs539395529	chr16:4401528	0.10081	N	chr16:4476089	NA	intronic	.	CORO7-PAM16	ENSG00000103426
rs144642535	chr17:66284817	-0.08234	N	chr17:65975385	4	intronic	.	ARSG	ENSG00000141337
rs371791688	chr7:139470907	-0.20106	N	chr7:139719439	4	intronic	.	HIPK2	ENSG00000064393
rs113521200	chr19:8641065	0.08774	N	N	5	intronic	.	MYO1F	ENSG00000142347
rs527281276	chr1:27951128	-0.02655	N	chr1:28216736	NA	intronic	.	FGR	ENSG00000000938
rs186240480	chr15:75317112	-0.15332	N	chr15:75361539	6	intronic	.	PPCDC	ENSG00000138621
rs536253465	chr19:17530879	-0.11994	N	chr19:17650608	NA	UTR5	.	.	.
rs560851266	chr11:128607210	0.12262	N	chr11:128562098	NA	intronic	.	FLI1	ENSG00000151702
rs550788213	chr5:171572766	0.10806	N	chr5:171931939	NA	intronic	.	STK10	ENSG00000072786
rs185850524	chr17:80405534	-0.00831	N	N	5	intronic	.	C17orf62	ENSG00000178927
rs550962226	chr2:68595196	-0.09992	N	chr2:68615546	NA	intronic	.	PLEK	ENSG00000115956
rs561947012	chr8:141609120	-0.17477	N	N	NA	intronic	.	AGO2	ENSG00000123908
rs192206644	chr2:136871485	0.07578	N	chr2:136713108	4	downstream	.	.	.
rs567257658	chr19:47840312	-0.01707	N	chr19:47776012	NA	UTR5	.	C5AR2	ENSG00000134830
rs571792220	chr3:52268528	-0.16133	N	N	NA	intronic	.	TWF2	ENSG00000247596
rs527799924	chr1:31211108	-0.02175	N	chr1:31231680	NA	intronic	.	LAPTM5	ENSG00000162511
rs534232001	chr7:50307271	0.10079	N	chr7:50313352	NA	intergenic	.	.	.
rs566981185	chr1:26875464	-0.19245	N	chr1:27100243	NA	intronic	.	RPS6KA1	ENSG00000117676
rs533002983	chr11:48027578	0.00748	N	chr11:47888036	NA	intronic	.	PTPRJ	ENSG00000149177
rs184102311	chr5:171597425	0.09017	N	chr5:171931939	2b	intronic	.	STK10	ENSG00000072786
rs562537025	chr10:45917676	0.1149	N	chr10:45915941	NA	intronic	.	ALOX5	ENSG00000012779
rs144826401	chr15:75090320	-0.00831	N	chr15:75361539	3a	intronic	.	CSK	ENSG00000103653
rs148171726	chr6:27860595	0.13136	N	N	4	exonic	synonymous	HIST1H2AM	ENSG00000233224
rs540504693	chr12:123912574	-0.1002	N	chr12:124019055	NA	intronic	.	RILPL2	ENSG00000150977
rs549403888	chr19:2081797	-0.00831	N	chr19:2127272	NA	intronic	.	MOB3A	ENSG00000172081
rs77365672	chr16:88766208	0.21244	N	chr16:88518569	5	intronic	.	RNF166	ENSG00000158717
rs532728809	chr19:2073996	-0.01341	N	chr19:2127272	NA	intronic	.	MOB3A	ENSG00000172081
rs554869590	chr1:12245702	0.14228	N	chr1:12246175	NA	intronic	.	TNFRSF1B	ENSG00000028137
rs533158443	chr19:14498140	0.04715	N	chr19:14499477	NA	intronic	.	CD97	ENSG00000123146
rs192458820	chr19:1029762	0.05121	N	chr19:836144	4	intronic	.	CNN2	ENSG00000064666
rs79331200	chr21:46331292	0.21723	N	N	4	intronic	.	ITGB2	ENSG00000160255
rs6803262	chr3:183269579	-0.06774	N	chr3:183730295	6	ncRNA_intronic	.	KLHL6	ENSG00000172578
rs545399951	chr9:95727646	0.01462	N	chr9:95684697	NA	intronic	.	FGD3	ENSG00000127084
rs554321393	chr2:192482464	-0.20686	N	chr2:192522423	NA	intergenic	.	.	.
rs188328452	chr22:37256664	-0.06483	N	chr22:37258986	4	upstream	.	.	.
rs558207982	chr2:192539756	-0.01919	N	chr2:192522423	NA	intergenic	.	.	.
rs543819340	chr16:4401727	-0.04657	N	chr16:4476089	NA	intronic	.	CORO7-PAM16	ENSG00000103426
rs183657164	chr1:167639659	0.01681	N	chr1:167600842	7	intronic	.	RCSD1	ENSG00000198771
rs571000357	chr15:75335424	0.03526	N	chr15:75361539	NA	intronic	.	PPCDC	ENSG00000138621
rs201139435	chr19:14499350	0.04715	N	chr19:14499477	5	intronic	.	CD97	ENSG00000123146
rs576330086	chr15:75398389	-0.20643	N	chr15:75361539	NA	intergenic	.	.	.
rs189548699	chr19:16258994	-0.14977	N	chr19:16548375	7	intronic	.	HSH2D	ENSG00000196684
rs561255525	chr1:198612908	0.0325	N	chr1:199000727	NA	intronic	.	PTPRC	ENSG00000081237
rs190045079	chr15:65173582	0.003	N	N	7	intergenic	.	.	.
rs569724780	chr1:27156707	-0.06109	N	chr1:27100243	NA	intronic	.	ZDHHC18	ENSG00000204160
rs565176785	chr19:2072382	-0.21323	N	chr19:2127272	NA	UTR3	.	MOB3A	ENSG00000172081
rs548200787	chr17:29138866	0.12262	N	N	NA	intronic	.	CRLF3	ENSG00000176390
rs534160637	chr6:41673808	-0.05308	N	chr6:42037348	NA	intronic	.	TFEB	ENSG00000112561
rs547159133	chr1:9706110	-0.19963	N	chr1:9713500	NA	intergenic	.	.	.
rs574466846	chr12:104995336	0.05433	N	N	NA	intronic	.	CHST11	ENSG00000171310
rs551713244	chr9:95727401	-0.03015	N	chr9:95684697	NA	intronic	.	FGD3	ENSG00000127084
rs57756261	chr1:209937163	-0.09683	N	chr1:209942435	7	intronic	.	TRAF3IP3	ENSG00000009790
rs112198367	chr16:88762034	-0.13336	N	chr16:88518569	5	downstream	.	.	.
rs141624521	chr1:175156426	0.02238	N	N	4	intronic	.	KIAA0040	ENSG00000235750
rs541388802	chr4:39028020	-0.14882	N	chr4:38677227	NA	intronic	.	TMEM156	ENSG00000121895
rs192331971	chr1:9747834	0.02874	N	chr1:9713500	3a	intronic	.	PIK3CD	ENSG00000171608
rs531721754	chr11:48039324	-0.04529	N	chr11:47888036	NA	intronic	.	PTPRJ	ENSG00000149177
rs546972432	chr19:54715798	-0.15531	N	chr19:54327869	NA	intergenic	.	.	.
rs181817317	chr12:25205983	-0.08796	N	N	3a	intronic	.	LRMP	ENSG00000118308
rs200676980	chr7:128588587	-0.13866	N	chr7:128576086	2b	intronic	.	IRF5	ENSG00000128604
rs149101402	chr14:91858561	0.00814	N	N	5	intronic	.	CCDC88C	ENSG00000015133
rs372366599	chr8:38793877	-0.19	N	chr8:38804069	3a	intronic	.	PLEKHA2	ENSG00000169499
rs189443230	chr20:47420889	-0.04463	N	chr20:47384301	7	intronic	.	PREX1	ENSG00000124126
rs533248444	chr14:52793015	-0.1685	N	chr14:52618827	NA	intronic	.	PTGER2	ENSG00000125384
rs373094569	chr1:167608327	0.08151	N	chr1:167600842	7	intronic	.	RCSD1	ENSG00000198771
rs539668020	chr14:91856282	-0.09449	N	N	NA	intronic	.	CCDC88C	ENSG00000015133
rs182007669	chr20:56193123	-0.15399	N	N	3a	intronic	.	ZBP1	ENSG00000124256
rs528080794	chr6:29894568	0.02508	N	chr6:29596242	NA	ncRNA_exonic	.	.	.
rs141141472	chr19:6868523	-0.17794	N	chr19:6671369	4	intergenic	.	.	.
rs547904663	chr2:101925596	0.07542	N	chr2:102315933	NA	upstream	.	.	.
rs79595449	chr8:134065752	0.06985	N	chr8:134103953	5	intronic	.	SLA	ENSG00000155926
rs556374947	chr2:158293391	-0.12947	N	chr2:158520905	NA	intronic	.	CYTIP	ENSG00000115165
rs564114599	chr19:908044	-0.10585	N	chr19:836144	NA	intronic	.	R3HDM4	ENSG00000198858
rs546621326	chr1:26620029	-0.18208	N	chr1:27100243	NA	intronic	.	UBXN11	ENSG00000158062
rs548669721	chr12:123917348	0.28261	N	chr12:124019055	NA	intronic	.	RILPL2	ENSG00000150977
rs149455155	chr1:27158962	-0.00831	N	chr1:27100243	5	exonic	synonymous	ZDHHC18	ENSG00000204160
rs574320939	chr5:14592463	-0.20652	N	chr5:14610309	NA	intronic	.	FAM105A	ENSG00000145569
rs150547722	chr9:92051372	-0.22128	N	chr9:91593290	5	intronic	.	SEMA4D	ENSG00000187764
rs542240490	chr1:160518124	-0.19089	N	N	NA	intronic	.	CD84	ENSG00000066294
rs139568766	chr15:75068899	-0.05308	N	chr15:75361539	7	intergenic	.	.	.
rs4889409	chr16:81866586	-0.05995	N	chr16:81604251	4	intronic	.	PLCG2	ENSG00000197943
rs535427588	chr3:14461469	-0.12418	N	N	NA	intronic	.	SLC6A6	ENSG00000131389
rs539713306	chr2:113943230	0.01681	N	chr2:113712407	NA	intronic	.	PSD4	ENSG00000125637
rs552285680	chr19:51626688	0.03635	N	chr19:51728477	NA	intergenic	.	.	.
rs145979784	chr7:106502480	-0.01227	N	chr7:106372219	5	intergenic	.	.	.
rs536025005	chr16:4463877	-0.01357	N	chr16:4476089	NA	intronic	.	CORO7	ENSG00000262246
rs559722940	chr1:31229198	0.35983	N	chr1:31231680	NA	intronic	.	LAPTM5	ENSG00000162511
rs139227391	chr8:134077328	0.06985	N	chr8:134103953	5	intronic	.	SLA	ENSG00000155926
rs563617333	chr19:42719143	-0.13594	N	chr19:42767593	NA	intronic	.	DEDD2	ENSG00000160570
rs372090992	chr1:26881638	-0.08678	N	chr1:27100243	5	intronic	.	RPS6KA1	ENSG00000117676
rs561786877	chr15:75082160	0.02874	N	chr15:75361539	NA	intronic	.	CSK	ENSG00000103653
rs186122254	chr5:169729091	0.12618	N	chr5:169691627	5	intergenic	.	.	.
rs4534095	chr8:27204598	-0.14848	Y	chr8:27208126	4	intronic	.	PTK2B	ENSG00000120899
rs544924678	chr22:50627021	0.14291	N	chr22:50628937	NA	intronic	.	TRABD	ENSG00000170638
rs139069253	chr3:47022240	0.1149	N	chr3:47184055	4	intronic	.	NBEAL2	ENSG00000160796
rs551694123	chr1:198633139	0.21244	N	chr1:199000727	NA	intronic	.	PTPRC	ENSG00000081237
rs538308209	chr11:3850962	-0.01873	N	N	NA	intronic	.	RHOG	ENSG00000177105
rs182388529	chr17:3864128	0.16447	N	chr17:3828702	4	intronic	.	ATP2A3	ENSG00000074370
rs529262213	chr17:62403586	-0.12994	N	chr17:61931549	NA	intronic	.	.	.
rs528881299	chr4:84139947	-0.05308	N	chr4:83903895	NA	intergenic	.	.	.
rs576869767	chr1:235120929	-0.09404	N	chr1:234879890	NA	intergenic	.	.	.
rs570721095	chr9:95822873	-0.09909	N	chr9:95684697	NA	intronic	.	SUSD3	ENSG00000157303
rs529136091	chr3:53200108	-0.11908	N	chr3:52873984	NA	intronic	.	PRKCD	ENSG00000163932
rs529759619	chr19:6798591	0.01217	N	chr19:6671369	NA	intronic	.	VAV1	ENSG00000141968
rs563024937	chr9:71175720	-0.19404	N	N	NA	intergenic	.	.	.
rs544749286	chr5:156567640	-0.01007	N	chr5:156442784	NA	intronic	.	MED7	ENSG00000155868
rs549000765	chr1:209939573	0.16447	N	chr1:209942435	NA	intronic	.	TRAF3IP3	ENSG00000009790
rs5992834	chr22:18261496	-0.18788	N	chr22:18286672	4	ncRNA_exonic	.	.	.
rs534920501	chr4:2789053	0.15359	N	chr4:3148276	NA	intergenic	.	.	.
rs536054195	chr19:42720109	-0.03569	N	chr19:42767593	NA	intronic	.	DEDD2	ENSG00000160570
rs575733702	chr3:32446120	0.05433	N	N	NA	intronic	.	CMTM7	ENSG00000153551
rs565075568	chr19:54875188	0.27001	N	N	NA	intronic	.	LAIR1	ENSG00000167613
rs182420385	chr1:12218926	0.00748	N	chr1:12246175	5	intergenic	.	.	.
rs2267646	chr6:32937987	-0.22388	N	N	2a	intronic	.	BRD2	ENSG00000204256
rs150087411	chr17:28035469	0.14228	N	chr17:28059970	7	intronic	.	SSH2	ENSG00000141298
rs189158934	chr6:41994974	-0.12473	N	chr6:42037348	7	intronic	.	CCND3	ENSG00000112576
rs564676883	chr16:88769443	0.21244	N	chr16:88518569	NA	UTR5	.	RNF166	ENSG00000158717
rs543038597	chr16:28156666	0.08151	N	chr16:28131510	NA	intronic	.	XPO6	ENSG00000169180
rs556402018	chr4:2799222	-0.18675	N	chr4:3148276	NA	intronic	.	SH3BP2	ENSG00000087266
rs146863957	chr9:130543440	0.10324	N	chr9:130764955	3a	intergenic	.	.	.
rs140200488	chr9:134148996	0.0924	N	N	5	intronic	.	FAM78A	ENSG00000126882
rs557691472	chr19:51634619	-0.12384	N	chr19:52128795	NA	intronic	.	SIGLEC9	ENSG00000129450
rs13038731	chr20:47418537	0.15967	N	chr20:47384301	5	intronic	.	PREX1	ENSG00000124126
rs553030658	chr17:73399823	-0.01603	N	chr17:73822598	NA	intronic	.	GRB2	ENSG00000177885
rs147425965	chr17:72461005	-0.00475	N	chr17:72695211	4	intergenic	.	.	.
rs534047168	chr19:42052744	-0.05308	N	N	NA	intergenic	.	.	.
rs566318708	chr7:50346404	0.18619	N	chr7:50313352	NA	intronic	.	IKZF1	ENSG00000185811
rs563226569	chr11:63975509	0.37243	N	chr11:63974995	NA	intronic	.	FERMT3	ENSG00000149781
rs114406571	chr18:2640824	0.00748	N	N	5	intergenic	.	.	.
rs544617711	chr2:233963322	0.08774	N	chr2:234115629	NA	intronic	.	.	.
rs142033670	chr17:1531028	0.02508	N	chr17:2014984	2b	exonic	synonymous	SLC43A2	ENSG00000167703
rs560680630	chr9:92099434	-0.19692	N	N	NA	intergenic	.	.	.
rs546466866	chr16:85968761	-0.21837	N	chr16:85938755	NA	intergenic	.	.	.
rs564561219	chr10:129859368	-0.04267	N	N	NA	intronic	.	PTPRE	ENSG00000132334
rs567379083	chr12:6901207	0.12948	N	chr12:6499533	NA	intronic	.	CD4	ENSG00000010610
rs528463432	chr15:77313385	0.16767	N	chr15:77313571	NA	intronic	.	PSTPIP1	ENSG00000140368
rs527688641	chr11:48040690	0.1149	N	chr11:47888036	NA	intronic	.	PTPRJ	ENSG00000149177
rs558420062	chr3:194305200	-0.16555	N	chr3:194138782	NA	ncRNA_intronic	.	.	.
rs150832582	chr12:32112820	0.13193	N	chr12:32138924	3a	intronic	.	KIAA1551	ENSG00000174718
rs55874287	chr2:68981658	-0.0973	N	chr2:68615546	7	intronic	.	ARHGAP25	ENSG00000163219
rs555738517	chr17:80293462	-0.10471	N	N	NA	intergenic	.	.	.
rs549594978	chr15:57592341	-0.09297	N	N	NA	upstream	.	.	.
rs576750492	chr1:15756401	-0.19504	N	N	NA	UTR3	.	EFHD2	ENSG00000142634
rs536462105	chr12:105073369	0.063	N	N	NA	intronic	.	CHST11	ENSG00000171310
rs141470807	chr17:8861267	-0.07907	N	chr17:8784361	7	intronic	.	PIK3R5	ENSG00000141506
rs570567963	chr22:37707943	0.14801	N	chr22:37258986	NA	intronic	.	CYTH4	ENSG00000100055
rs41489844	chr16:31270935	0.10324	N	chr16:31015877	7	upstream	.	.	.
rs573877525	chr12:104992776	-0.08151	N	N	NA	intronic	.	CHST11	ENSG00000171310
rs568614488	chr20:48955565	-0.01751	N	chr20:49205095	NA	intergenic	.	.	.
rs182964087	chr1:235115099	0.31506	N	chr1:234879890	2b	intergenic	.	.	.
rs139728336	chr7:50432644	-0.08959	N	chr7:50313352	5	intronic	.	IKZF1	ENSG00000185811
rs368435694	chr7:38385337	-0.08744	N	N	4	ncRNA_intronic	.	.	.
rs544354461	chr9:95727590	0.01462	N	chr9:95684697	NA	intronic	.	FGD3	ENSG00000127084
rs180784229	chr19:1173827	0.05463	N	chr19:836144	4	intronic	.	SBNO2	ENSG00000064932
rs532947402	chr21:34610329	-0.16656	N	chr21:34439889	NA	intronic	.	IFNAR2	ENSG00000159110
rs532464813	chr19:41084181	-0.15685	N	chr19:41214796	NA	intronic	.	SHKBP1	ENSG00000160410
rs532882229	chr3:47007568	0.14801	N	chr3:47184055	NA	intronic	.	CCDC12	ENSG00000160799
rs142993811	chr2:219095672	0.12262	N	chr2:219212037	4	intronic	.	ARPC2	ENSG00000163466
rs180770679	chr20:48553114	-0.21832	N	chr20:48903034	4	intronic	.	RNF114	ENSG00000124226
rs533045373	chr6:35265616	0.18413	N	chr6:35602972	NA	UTR5	.	.	.
rs374392403	chr19:8632492	0.12262	N	N	6	intronic	.	MYO1F	ENSG00000142347
rs556027777	chr2:69035525	0.12262	N	chr2:68615546	NA	intronic	.	ARHGAP25	ENSG00000163219
rs575009250	chr14:91839486	0.15967	N	N	NA	intronic	.	CCDC88C	ENSG00000015133
rs534894218	chr5:169708314	0.14801	N	chr5:169691627	NA	intronic	.	LCP2	ENSG00000043462
rs531082935	chr7:50426280	0.14555	N	chr7:50313352	NA	intronic	.	IKZF1	ENSG00000185811
rs552682438	chr19:42083274	-0.16385	N	N	NA	intronic	.	CEACAM21	ENSG00000007129
rs142898755	chr6:36974478	0.16767	N	chr6:36648816	5	intronic	.	FGD2	ENSG00000146192
rs537275672	chr5:40436699	-0.21456	N	N	NA	intergenic	.	.	.
rs563729405	chr11:48019260	-0.12835	N	chr11:47888036	NA	intronic	.	PTPRJ	ENSG00000149177
rs569599665	chr3:158520282	-0.14016	N	N	NA	intronic	.	MFSD1	ENSG00000118855
rs548515906	chr8:56814985	-0.1826	N	chr8:56800362	NA	intronic	.	LYN	ENSG00000254087
rs80323732	chr6:6594267	-0.19127	N	N	3a	ncRNA_intronic	.	LY86	ENSG00000112799
rs555539268	chr19:16259083	-0.14977	N	chr19:16548375	NA	intronic	.	HSH2D	ENSG00000196684
rs190977041	chr3:101660066	-0.02239	N	chr3:101267385	3a	ncRNA_intronic	.	.	.
rs550870681	chr11:118085624	0.16767	N	chr11:118081270	NA	intronic	.	AMICA1	ENSG00000160593
rs17616475	chr4:38857674	-0.10471	N	chr4:38677227	3a	intronic	.	TLR6	ENSG00000174130
rs375936338	chr6:32808731	0.07661	N	N	2b	UTR3	.	PSMB8	ENSG00000204264
rs140123936	chr16:88761586	-0.13336	N	chr16:88518569	5	intergenic	.	.	.
rs537547866	chr10:30817499	-0.15013	N	chr10:30496125	NA	intergenic	.	.	.
rs530406926	chr10:73515263	0.08151	N	chr10:73520632	NA	intronic	.	CDH23	ENSG00000107736
rs147702056	chr9:117144587	0.15967	N	N	3a	intronic	.	AKNA	ENSG00000106948
rs533012774	chr6:32819127	-0.14829	N	N	NA	intronic	.	TAP1	ENSG00000168394
rs77287921	chr6:32816216	0.0119	N	N	7	intronic	.	TAP1	ENSG00000168394
rs880953	chr17:8844676	-0.12384	N	chr17:8784361	4	intronic	.	PIK3R5	ENSG00000141506
rs77002573	chr14:93126428	0.35983	N	chr14:93103729	2a	intronic	.	RIN3	ENSG00000100599
rs528462745	chr17:7485938	-0.02655	N	chr17:7240391	NA	downstream	.	.	.
rs573084514	chr16:30086568	0.13136	N	chr16:30471109	NA	upstream	.	.	.
rs572564953	chr1:26865137	0.18705	N	chr1:27100243	NA	intronic	.	RPS6KA1	ENSG00000117676
rs548589310	chr11:128575438	-0.01322	N	chr11:128562098	NA	intronic	.	FLI1	ENSG00000151702
rs566240773	chr20:47443105	0.08002	N	chr20:47384301	NA	intronic	.	PREX1	ENSG00000124126
rs561468186	chr17:72707701	-0.14355	N	chr17:72695211	NA	intronic	.	RAB37	ENSG00000172794
rs533005619	chr7:50360131	-0.05732	N	chr7:50313352	NA	intronic	.	IKZF1	ENSG00000185811
rs571592556	chr8:27212350	-0.05433	N	chr8:27208126	NA	intronic	.	PTK2B	ENSG00000120899
rs528298469	chr2:68959741	0.22524	N	chr2:68615546	NA	intergenic	.	.	.
rs112140002	chr2:233971565	-0.20081	N	chr2:234115629	5	intronic	.	.	.
rs557905528	chr13:46752411	0.2289	N	N	NA	intronic	.	LCP1	ENSG00000136167
rs59976029	chr19:46019712	0.08151	N	chr19:45766729	4	intronic	.	VASP	ENSG00000125753
rs539354230	chr12:62655146	0.1149	N	chr12:62818841	NA	intronic	.	USP15	ENSG00000135655
rs557832729	chr9:95897562	-0.22161	N	chr9:95684697	NA	upstream	.	.	.
rs75971885	chr19:42635983	-0.08046	N	chr19:42767593	4	intronic	.	POU2F2	ENSG00000028277
rs556794399	chr3:183270523	0.06743	N	chr3:183730295	NA	intronic	.	KLHL6	ENSG00000172578
rs139576480	chr21:34776596	-0.0763	N	chr21:34439889	2b	intronic	.	IFNGR2	ENSG00000159128
rs542634828	chr19:51625453	-0.12384	N	chr19:51728477	NA	intergenic	.	.	.
rs186783457	chr16:28937537	-0.02769	N	N	5	intergenic	.	.	.
rs147781897	chr1:198621187	-0.01227	N	chr1:199000727	5	intronic	.	PTPRC	ENSG00000081237
rs546691330	chr11:128572153	-0.11346	N	chr11:128562098	NA	intronic	.	FLI1	ENSG00000151702
rs554437735	chr1:28208992	0.00628	N	chr1:28216736	NA	exonic	nonsynonymous	THEMIS2	ENSG00000130775
rs547188817	chr7:149468387	-0.08151	N	N	NA	intronic	.	ZNF467	ENSG00000181444
rs559181878	chr19:17956232	0.12262	N	chr19:18398030	NA	intronic	.	JAK3	ENSG00000105639
rs574908909	chr3:13456209	0.13136	N	N	NA	intronic	.	NUP210	ENSG00000132182
rs537267810	chr16:28155254	0.08151	N	chr16:28131510	NA	intronic	.	XPO6	ENSG00000169180
rs540766918	chr2:158327427	-0.19407	N	chr2:158520905	NA	intergenic	.	.	.
rs538858213	chr6:31549637	-0.00514	N	N	NA	splicing	.	LTB	ENSG00000227507
rs200204136	chr9:95792277	-0.00858	N	chr9:95684697	3a	exonic	nonsynonymous	FGD3	ENSG00000127084
rs190763911	chr21:35884364	-0.21186	N	chr21:36312347	5	UTR5	.	KCNE1	ENSG00000180509
rs77792619	chr13:46748678	0.08151	N	N	5	intronic	.	LCP1	ENSG00000136167
rs560117466	chr2:101923374	0.01038	N	chr2:102315933	NA	intronic	.	RNF149	ENSG00000163162
rs572082940	chr14:105526752	0.1197	N	chr14:105637156	NA	intronic	.	GPR132	ENSG00000183484
rs149897086	chr5:169720212	0.14801	N	chr5:169691627	4	intronic	.	LCP2	ENSG00000043462
rs557227458	chr1:26868359	0.30228	N	chr1:27100243	NA	intronic	.	RPS6KA1	ENSG00000117676
rs539635591	chr15:77307696	0.05225	N	chr15:77313571	NA	intronic	.	PSTPIP1	ENSG00000140368
rs5992832	chr22:18261344	-0.18788	N	chr22:18286672	4	ncRNA_exonic	.	.	.
rs12450192	chr17:80407978	-0.10585	N	N	4	intronic	.	C17orf62	ENSG00000178927
rs569007870	chr9:95734459	-0.03785	N	chr9:95684697	NA	intronic	.	FGD3	ENSG00000127084
rs115869667	chr8:27198631	0.02874	N	chr8:27208126	4	intronic	.	PTK2B	ENSG00000120899
rs185280268	chr22:37626952	0.20351	N	chr22:37258986	3a	intronic	.	RAC2	ENSG00000128340
rs556399719	chr9:95796589	-0.08823	N	chr9:95684697	NA	intronic	.	FGD3	ENSG00000127084
rs569760707	chr15:65139636	0.21244	N	chr15:64672002	NA	intronic	.	PLEKHO2	ENSG00000241839
rs369564174	chr6:30648154	0.15967	N	N	4	intronic	.	PPP1R18	ENSG00000146112
rs183102611	chr12:104962159	0.15967	N	N	4	intronic	.	CHST11	ENSG00000171310
rs141697695	chr1:27155208	-0.10585	N	chr1:27100243	4	intronic	.	ZDHHC18	ENSG00000204160
rs540154645	chr12:109024671	0.08151	N	chr12:108721636	NA	intronic	.	SELPLG	ENSG00000110876
rs72643662	chr1:15744004	-0.01603	N	N	4	intronic	.	EFHD2	ENSG00000142634
rs552608073	chr7:99963542	-0.03886	N	chr7:100278657	NA	ncRNA_intronic	.	.	.
rs566251231	chr4:113205363	0.06985	N	N	NA	intronic	.	TIFA	ENSG00000145365
rs76635566	chr7:98971726	0.07785	N	chr7:99036920	4	upstream	.	.	.
rs555616506	chr6:31704155	-0.20965	N	N	NA	UTR5	.	CLIC1	ENSG00000213719
rs577911773	chr15:65140351	0.21244	N	chr15:64672002	NA	intronic	.	PLEKHO2	ENSG00000241839
rs115744945	chr4:1728868	0.06422	N	chr4:1392789	5	intronic	.	TACC3	ENSG00000013810
rs577512691	chr12:122065666	0.02874	N	chr12:122254713	NA	intronic	.	ORAI1	ENSG00000182500
rs190854526	chr6:27782019	-0.21349	N	N	4	upstream;downstream	.	.	.
rs540551802	chr1:23850800	0.08151	N	chr1:23850023	NA	ncRNA_intronic	.	E2F2	ENSG00000007968
rs74128307	chr10:26731757	-0.18565	N	chr10:26741174	5	intronic	.	APBB1IP	ENSG00000077420
rs78308481	chr8:27243936	-0.19578	N	chr8:27208126	5	intronic	.	PTK2B	ENSG00000120899
rs146319719	chr19:48757381	0.03184	N	chr19:49127490	5	intronic	.	CARD8	ENSG00000105483
rs537894985	chr12:47609289	-0.06483	N	N	NA	ncRNA_intronic	.	PCED1B	ENSG00000179715
rs546480692	chr19:54871958	0.08112	N	N	NA	intronic	.	LAIR1	ENSG00000167613
rs534178607	chr14:91848640	0.15967	N	N	NA	intronic	.	CCDC88C	ENSG00000015133
rs75960761	chr11:117874882	0.0062	N	chr11:118081270	5	intergenic	.	.	.
rs572712058	chr19:10451448	0.01135	N	chr19:10666450	NA	intergenic	.	.	.
rs559809501	chr2:233925754	-0.04876	N	chr2:234115629	NA	intronic	.	.	.
rs556024455	chr17:1510517	-0.18582	N	chr17:2001825	NA	intronic	.	SLC43A2	ENSG00000167703
rs139387471	chr6:138249482	-0.03521	N	chr6:138083965	3a	intergenic	.	.	.
rs564428208	chr9:35104552	-0.20274	N	N	NA	UTR3	.	FAM214B	ENSG00000005238
rs72782121	chr16:50302635	0.21244	N	chr16:50160737	5	intronic	.	ADCY7	ENSG00000121281
rs150416614	chr14:24780016	0.11169	N	N	3a	exonic	nonsynonymous	LTB4R2	ENSG00000213906
rs551709086	chr5:50004728	-0.22327	N	chr5:49958363	NA	intronic	.	PARP8	ENSG00000151883
rs577583369	chr4:2800558	0.1149	N	chr4:3148276	NA	intronic	.	SH3BP2	ENSG00000087266
rs149721150	chr20:62205903	-0.04657	N	chr20:62693378	4	upstream	.	.	.
rs143691295	chr11:71709776	-0.19	N	N	4	upstream	.	IL18BP	ENSG00000137496
rs528307621	chr11:613640	0.18195	N	chr11:307961	NA	intronic	.	IRF7	ENSG00000185507
rs527848744	chr1:206757213	0.11286	N	chr1:206968955	NA	intronic	.	RASSF5	ENSG00000136653
rs543643237	chr19:6813236	-0.19722	N	chr19:6671369	NA	intronic	.	VAV1	ENSG00000141968
rs535215532	chr6:32158600	-0.04142	N	N	NA	UTR3	.	GPSM3	ENSG00000213654
rs376655369	chr5:100238671	-0.1119	N	chr5:100200910	4	UTR5	.	ST8SIA4	ENSG00000113532
rs575913790	chr20:47337715	0.21244	N	chr20:47384301	NA	intronic	.	PREX1	ENSG00000124126
rs115677866	chr1:167643171	-0.14787	N	chr1:167600842	5	intronic	.	RCSD1	ENSG00000198771
rs533623952	chr11:47410680	0.21837	N	chr11:47454152	NA	intergenic	.	.	.
rs11149668	chr16:84639567	0.08151	N	chr16:84581684	5	intronic	.	COTL1	ENSG00000103187
rs536281946	chr1:40855052	0.08151	N	chr1:40406715	NA	intronic	.	SMAP2	ENSG00000084070
rs111479337	chr3:128835243	-0.17341	N	chr3:129284415	3a	intronic	.	ISY1-RAB43	ENSG00000261796
rs144420412	chr1:45196839	0.10081	N	N	4	intergenic	.	.	.
rs570854776	chr19:45251258	-0.04657	N	chr19:45149235	NA	upstream	.	.	.
rs140461885	chr14:70169947	-0.14016	N	chr14:69840902	4	intronic	.	KIAA0247	ENSG00000100647
rs557143691	chr3:47013566	0.03184	N	chr3:47184055	NA	intronic	.	CCDC12	ENSG00000160799
rs183780361	chr11:5712386	0.16767	N	N	4	intronic	.	TRIM22	ENSG00000132274
rs12082645	chr1:202129531	0.18413	N	N	4	intronic	.	PTPN7	ENSG00000143851
rs148021046	chr6:30484246	0.10081	N	N	2b	intergenic	.	.	.
rs73464830	chr11:48056204	0.06743	N	chr11:47888036	7	intronic	.	PTPRJ	ENSG00000149177
rs75739279	chr9:117138846	0.21244	N	N	5	exonic	nonsynonymous	AKNA	ENSG00000106948
rs534921836	chr19:1090154	-0.10468	N	chr19:836144	NA	intronic	.	POLR2E	ENSG00000099817
rs549775918	chr2:234073082	0.12262	N	chr2:234115629	NA	intronic	.	INPP5D	ENSG00000168918
rs147657539	chr19:8568012	0.00893	N	N	5	upstream	.	.	.
rs113297170	chr14:78061718	-0.2133	N	chr14:77939965	6	intronic	.	SPTLC2	ENSG00000100596
rs371394125	chr17:4384637	-0.06717	N	chr17:4755424	2a	intronic	.	SPNS3	ENSG00000182557
rs529793431	chr17:74497938	0.14228	N	chr17:74710128	NA	upstream	.	.	.
rs188898001	chr6:31551362	-0.09909	N	N	7	intergenic	.	.	.
rs532648065	chr3:13455978	-0.03012	N	N	NA	intronic	.	NUP210	ENSG00000132182
rs189053668	chr12:105078332	-0.21787	N	N	5	intronic	.	CHST11	ENSG00000171310
rs574316033	chr8:27190473	0.08151	N	chr8:27208126	NA	intronic	.	PTK2B	ENSG00000120899
rs571620779	chr10:99092991	-0.03153	N	chr10:98978045	NA	UTR3	.	FRAT2	ENSG00000181274
rs115230844	chr4:84036068	-0.05308	N	chr4:83903895	4	upstream	.	.	.
rs554432615	chr9:92051928	-0.22128	N	chr9:91593290	NA	intronic	.	SEMA4D	ENSG00000187764
rs142668548	chr9:134134442	0.09497	N	N	4	UTR3	.	FAM78A	ENSG00000126882
rs377406736	chr12:109017668	-0.02317	N	chr12:108721636	4	exonic	nonsynonymous	SELPLG	ENSG00000110876
rs10097651	chr8:27217763	0.08151	Y	chr8:27208126	3a	intronic	.	PTK2B	ENSG00000120899
rs542392202	chr1:47046848	0.21244	N	N	NA	intronic	.	MKNK1	ENSG00000079277
rs3818446	chr1:117544184	-0.04563	N	chr1:117544331	1f	upstream	.	.	.
rs556728898	chr19:6802638	0.06175	N	chr19:6671369	NA	intronic	.	VAV1	ENSG00000141968
rs545401629	chr14:92998555	0.02622	N	chr14:93103729	NA	intronic	.	RIN3	ENSG00000100599
rs540175050	chr12:15103695	0.00429	N	chr12:14622002	NA	intronic	.	ARHGDIB	ENSG00000111348
rs530742107	chr10:70846900	-0.122	N	chr10:70607580	NA	upstream	.	.	.
rs181730062	chr7:43623302	-0.21002	N	N	4	intronic	.	STK17A	ENSG00000164543
rs542942523	chr6:30655310	0.1454	N	N	NA	UTR5	.	PPP1R18	ENSG00000146112
rs554897185	chr1:167605259	0.2289	N	chr1:167600842	NA	intronic	.	RCSD1	ENSG00000198771
rs548425097	chr17:73344171	0.02874	N	chr17:73822598	NA	intronic	.	GRB2	ENSG00000177885
rs575112908	chr22:50982094	0.061	N	chr22:50628937	NA	intergenic	.	.	.
rs565858773	chr22:24040275	-0.10856	N	chr22:24247310	NA	ncRNA_intronic	.	RGL4	ENSG00000159496
rs538580259	chr14:91866513	0.1149	N	N	NA	intronic	.	CCDC88C	ENSG00000015133
rs552964780	chr15:65151605	0.14801	N	chr15:64672002	NA	intronic	.	PLEKHO2	ENSG00000241839
rs373621815	chr21:46313175	-0.03757	N	N	4	intronic	.	ITGB2	ENSG00000160255
rs545413657	chr12:94598231	-0.11095	N	chr12:94536803	NA	intronic	.	PLXNC1	ENSG00000136040
rs147004159	chr14:93123090	0.21244	N	chr14:93103729	5	intronic	.	RIN3	ENSG00000100599
rs192532087	chr4:154409018	-0.01603	N	N	4	intronic	.	KIAA0922	ENSG00000121210
rs539293423	chr6:167368492	0.03674	N	chr6:167511766	NA	intronic	.	RNASET2	ENSG00000026297
rs565275748	chr8:142130781	-0.07769	N	chr8:142329460	NA	intergenic	.	.	.
rs77673135	chr18:2636233	-0.01919	N	N	5	intergenic	.	.	.
rs539884189	chr9:92042550	-0.04981	N	chr9:91593290	NA	intronic	.	SEMA4D	ENSG00000187764
rs567740806	chr9:95789191	-0.00858	N	chr9:95684697	NA	intronic	.	FGD3	ENSG00000127084
rs182779305	chr19:54883748	0.04229	N	N	5	intergenic	.	.	.
rs570944167	chr19:8558817	-0.0828	N	N	NA	intronic	.	PRAM1	ENSG00000133246
rs548465703	chr4:84031703	0.16334	N	chr4:83903895	NA	intronic	.	PLAC8	ENSG00000145287
rs140903911	chr14:70120231	-0.19	N	chr14:69840902	5	intronic	.	KIAA0247	ENSG00000100647
rs556471187	chr6:29856614	0.07785	N	chr6:29596242	NA	ncRNA_intronic	.	.	.
rs544408410	chr9:134138762	-0.1685	N	N	NA	intronic	.	FAM78A	ENSG00000126882
rs554509740	chr1:9728280	-0.21736	N	chr1:9713500	NA	intronic	.	PIK3CD	ENSG00000171608
rs562013977	chr5:176832857	0.02265	N	chr5:176792491	NA	intronic	.	F12	ENSG00000131187
rs149617571	chr14:91874469	-0.17632	N	N	5	intronic	.	CCDC88C	ENSG00000015133
rs11640420	chr16:28202340	-0.13331	N	chr16:28131510	6	intronic	.	XPO6	ENSG00000169180
rs540703898	chr6:41995216	-0.12473	N	chr6:42037348	NA	intronic	.	CCND3	ENSG00000112576
rs371348421	chr20:43614457	0.21244	N	N	7	intronic	.	STK4	ENSG00000101109
rs571731958	chr2:68593578	-0.08203	N	chr2:68615546	NA	intronic	.	PLEK	ENSG00000115956
rs115336892	chr5:171602350	0.28967	N	chr5:171931939	2b	intronic	.	STK10	ENSG00000072786
rs376657739	chr19:51873868	-0.09909	N	chr19:52314161	7	intergenic	.	.	.
rs376009431	chr19:44173090	-0.20965	N	chr19:44278779	2a	intronic	.	PLAUR	ENSG00000011422
rs201159842	chr17:62008747	-0.18917	N	chr17:61931549	2b	exonic;splicing	synonymous	CD79B	ENSG00000007312
rs8128308	chr21:45431554	-0.21832	N	chr21:45660835	4	upstream	.	.	.
rs144502464	chr1:209928858	-0.02769	N	chr1:209942435	5	upstream	.	.	.
rs557011648	chr6:24924975	0.07785	N	N	NA	intronic	.	FAM65B	ENSG00000111913
rs536970343	chr16:4397165	0.25959	N	chr16:4476089	NA	intronic	.	CORO7-PAM16	ENSG00000103426
rs17860118	chr21:34602794	0.12579	N	chr21:34439889	4	intronic	.	IFNAR2	ENSG00000159110
rs114699893	chr16:28203809	0.02874	N	chr16:28131510	5	intronic	.	XPO6	ENSG00000169180
rs578216057	chr17:38479517	-0.17477	N	chr17:38157841	NA	intronic	.	RARA	ENSG00000131759
rs200845395	chr16:31213016	0.2289	N	chr16:31015877	2b	exonic	synonymous	PYCARD	ENSG00000103490
rs73911645	chr20:47332172	0.07661	N	chr20:47384301	5	intronic	.	PREX1	ENSG00000124126
rs144771411	chr2:233981455	0.07851	N	chr2:234115629	7	intronic	.	.	.
rs184310442	chr8:25202917	-0.14977	N	N	2b	intronic	.	DOCK5	ENSG00000147459
rs372036962	chr12:62656085	0.11556	N	chr12:62818841	5	intronic	.	USP15	ENSG00000135655
rs576318309	chr15:65169282	-0.00875	N	chr15:64672002	NA	intergenic	.	.	.
rs541373005	chr2:182325337	-0.11876	N	chr2:182323665	NA	intronic	.	ITGA4	ENSG00000115232
rs146087870	chr5:100177247	-0.05798	N	chr5:100200910	4	intronic	.	ST8SIA4	ENSG00000113532
rs574714624	chr21:46341252	0.07785	N	N	NA	ncRNA_exonic	.	ITGB2	ENSG00000160255
rs555270341	chr1:26605762	0.30706	N	chr1:27100243	NA	upstream;downstream	.	SH3BGRL3	ENSG00000142669
rs574214410	chr9:117134303	0.30706	N	N	NA	intronic	.	AKNA	ENSG00000106948
rs375031039	chr22:37635133	-0.00831	N	chr22:37258986	5	intronic	.	RAC2	ENSG00000128340
rs571059130	chr16:57058574	0.18705	N	chr16:57061189	NA	intronic	.	NLRC5	ENSG00000140853
rs528075523	chr5:39214862	-0.19305	N	N	NA	intronic	.	FYB	ENSG00000082074
rs187998089	chr19:3184192	-0.19	N	chr19:3408665	4	intergenic	.	.	.
rs532278049	chr1:12241101	0.21244	N	chr1:12246175	NA	intronic	.	TNFRSF1B	ENSG00000028137
rs188665352	chr16:28193377	-0.01603	N	chr16:28131510	5	intronic	.	XPO6	ENSG00000169180
rs182364467	chr2:233944230	0.13522	N	chr2:234115629	4	intronic	.	.	.
rs140851804	chr9:92039363	-0.09458	N	chr9:91593290	6	intronic	.	SEMA4D	ENSG00000187764
rs574552250	chr17:74477049	-0.2001	N	chr17:74710128	NA	intronic	.	RHBDF2	ENSG00000129667
rs145302709	chr1:161187307	-0.03934	N	chr1:161620089	2b	intronic	.	FCER1G	ENSG00000158869
rs587727343	chr1:151042192	0.13428	N	chr1:150595537	NA	upstream	.	.	.
rs574236531	chr19:47852450	-0.14676	N	chr19:47776012	NA	upstream	.	.	.
rs529755244	chr5:150461044	-0.122	N	chr5:150567017	NA	intronic	.	TNIP1	ENSG00000145901
rs558554626	chr5:131816112	0.10853	N	chr5:131705458	NA	intergenic	.	.	.
rs543444980	chr1:27952823	0.17361	N	chr1:28216736	NA	intronic	.	FGR	ENSG00000000938
rs7957642	chr12:111845177	-0.14016	N	chr12:112212874	4	intronic	.	SH2B3	ENSG00000111252
rs537074869	chr11:5713004	0.16767	N	N	NA	intronic	.	TRIM22	ENSG00000132274
rs553872387	chr1:12218185	-0.15399	N	chr1:12246175	NA	intergenic	.	.	.
rs571889447	chr19:13209818	0.30706	N	chr19:13176728	NA	downstream	.	.	.
rs183395518	chr5:50040649	-0.07623	N	chr5:49958363	4	intronic	.	PARP8	ENSG00000151883
rs141129755	chr9:100864972	-0.2154	N	N	5	intronic	.	TRIM14	ENSG00000106785
rs139528542	chr6:31549672	-0.00514	N	N	4	intronic	.	LTB	ENSG00000227507
rs557482802	chr20:43595599	0.03118	N	N	NA	intronic	.	STK4	ENSG00000101109
rs572801879	chr21:46344008	0.07785	N	N	NA	ncRNA_intronic	.	ITGB2	ENSG00000160255
rs534157692	chr6:31172468	0.01135	N	N	NA	downstream	.	.	.
rs7281624	chr21:46312469	-0.11656	N	N	5	intronic	.	ITGB2	ENSG00000160255
rs370093187	chr2:202109799	-0.11908	N	chr2:202112471	4	intronic	.	CASP8	ENSG00000064012
rs377149843	chr16:50308017	0.31506	N	chr16:50160737	2b	intronic	.	ADCY7	ENSG00000121281
rs564415303	chr9:134145214	0.08151	N	N	NA	intronic	.	FAM78A	ENSG00000126882
rs553693839	chr2:233941061	0.06985	N	chr2:234115629	NA	intronic	.	.	.
rs112578597	chr19:1169477	-0.05465	N	chr19:836144	2b	intronic	.	SBNO2	ENSG00000064932
rs529379642	chr3:14455654	0.06743	N	N	NA	intronic	.	SLC6A6	ENSG00000131389
rs556737143	chr4:2806570	-0.02655	N	chr4:3148276	NA	intronic	.	SH3BP2	ENSG00000087266
rs544733474	chr5:176729526	0.02874	N	chr5:176792491	NA	intronic	.	RAB24	ENSG00000169228
rs191171718	chr11:128608567	0.12262	N	chr11:128562098	4	intronic	.	FLI1	ENSG00000151702
rs786716	chr10:26771965	-0.09458	N	chr10:26741174	7	intronic	.	APBB1IP	ENSG00000077420
rs181782932	chr19:8639867	0.12262	N	N	6	intronic	.	MYO1F	ENSG00000142347
rs12001020	chr9:117142301	0.21244	N	N	6	intronic	.	AKNA	ENSG00000106948
rs545302432	chr21:46324773	-0.18392	N	N	NA	intronic	.	ITGB2	ENSG00000160255
rs570493734	chr11:47940272	-0.07197	N	chr11:47454152	NA	intergenic	.	.	.
rs146860177	chr3:128836404	-0.17341	N	chr3:129284415	7	intronic	.	ISY1-RAB43	ENSG00000261796
rs538808299	chr19:41803734	-0.14117	N	N	NA	intronic	.	HNRNPUL1	ENSG00000105323
rs79135853	chr20:47382497	0.21244	N	chr20:47384301	4	intronic	.	PREX1	ENSG00000124126
rs542226509	chr3:183251310	-0.19051	N	chr3:183730295	NA	intronic	.	KLHL6	ENSG00000172578
rs532625459	chr15:89181225	-0.05823	N	N	NA	intronic	.	.	.
rs568703596	chr1:198602441	0.16258	N	chr1:199000727	NA	intergenic	.	.	.
rs546520458	chr9:117153437	0.07661	N	N	NA	intronic	.	AKNA	ENSG00000106948
rs563385380	chr3:13460549	0.02874	N	N	NA	intronic	.	NUP210	ENSG00000132182
rs553305823	chr6:26252981	-0.15187	N	N	NA	downstream	.	.	.
rs536641112	chr6:32862427	0.22741	N	N	NA	ncRNA_exonic	.	.	.
rs113418001	chr6:41700189	-0.08522	N	chr6:42037348	2b	intronic	.	TFEB	ENSG00000112561
rs528489600	chr12:51719193	0.14228	N	chr12:51580171	NA	upstream	.	.	.
rs192304900	chr6:24912064	0.02508	N	N	2b	intronic	.	FAM65B	ENSG00000111913
rs143925823	chr18:43577787	-0.03886	N	chr18:43845269	5	exonic	synonymous	PSTPIP2	ENSG00000152229
rs141354811	chr6:31164544	0.01135	N	N	5	upstream	.	.	.
rs553185697	chr11:1872607	-0.04048	N	chr11:2320013	NA	intergenic	.	.	.
rs547913531	chr12:117502412	-0.20816	N	N	NA	intronic	.	TESC	ENSG00000088992
rs554786628	chr4:2807568	-0.02655	N	chr4:3148276	NA	intronic	.	SH3BP2	ENSG00000087266
rs550830039	chr16:57070167	-0.01245	N	chr16:57061189	NA	intronic	.	NLRC5	ENSG00000140853
rs147434191	chr9:77765542	-0.17469	N	N	7	intergenic	.	.	.
rs534922316	chr1:161008929	-0.12078	N	chr1:161188893	NA	upstream;downstream	.	.	.
rs1858836	chr17:8820052	-0.12384	N	chr17:8784361	5	intronic	.	PIK3R5	ENSG00000141506
rs562961955	chr6:116783246	-0.21965	N	chr6:117260779	NA	exonic	nonsynonymous	FAM26F	ENSG00000188820
rs551190395	chr22:22293845	0.00646	N	chr22:21982249	NA	intronic	.	PPM1F	ENSG00000100034
rs527416787	chr1:27958131	0.25063	N	chr1:28216736	NA	intronic	.	FGR	ENSG00000000938
rs148467994	chr9:117148343	0.30706	N	N	2b	intronic	.	AKNA	ENSG00000106948
rs144141278	chr20:62707991	0.17613	N	chr20:62693378	4	exonic	synonymous	RGS19	ENSG00000171700
rs577649426	chr17:25959876	0.12262	N	chr17:25848196	NA	intronic	.	LGALS9	ENSG00000168961
rs547311213	chr16:28186911	-0.21927	N	chr16:28131510	NA	intronic	.	XPO6	ENSG00000169180
rs142637005	chr2:232419170	-0.21946	N	chr2:232573944	5	intergenic	.	.	.
rs539291042	chr11:48018803	-0.12835	N	chr11:47888036	NA	intronic	.	PTPRJ	ENSG00000149177
rs550782175	chr7:50420931	0.14555	N	chr7:50313352	NA	intronic	.	IKZF1	ENSG00000185811
rs185848861	chr5:39218515	-0.04529	N	N	7	intronic	.	FYB	ENSG00000082074
rs558604724	chr17:73349295	-0.01873	N	chr17:73822598	NA	intronic	.	GRB2	ENSG00000177885
rs533303331	chr8:27212127	-0.05433	N	chr8:27208126	NA	intronic	.	PTK2B	ENSG00000120899
rs189189002	chr16:31366407	0.04896	N	chr16:31015877	4	upstream	.	.	.
rs535062801	chr19:1172892	0.08951	N	chr19:836144	NA	intronic	.	SBNO2	ENSG00000064932
rs45566236	chr11:73692417	0.15967	N	N	2b	intronic	.	UCP2	ENSG00000175567
rs575940431	chr19:7413709	0.09431	N	chr19:7415064	NA	intergenic	.	.	.
rs572466358	chr16:81832574	-0.03645	N	chr16:81604251	NA	intronic	.	PLCG2	ENSG00000197943
rs549994959	chr19:1133031	0.07785	N	chr19:836144	NA	intronic	.	SBNO2	ENSG00000064932
rs556032334	chr1:28198449	0.06743	N	chr1:28216736	NA	upstream	.	.	.
rs527504803	chr2:68970539	0.06985	N	chr2:68615546	NA	intronic	.	ARHGAP25	ENSG00000163219
rs149744413	chr22:37699181	0.14801	N	chr22:37258986	5	intronic	.	CYTH4	ENSG00000100055
rs560304411	chr13:46774191	-0.12473	N	N	NA	intergenic	.	.	.
rs568850434	chr22:50977038	0.07785	N	chr22:50628937	NA	intergenic	.	.	.
rs554808400	chr12:109022173	0.03674	N	chr12:108721636	NA	intronic	.	SELPLG	ENSG00000110876
rs569634628	chr16:28174767	-0.05995	N	chr16:28131510	NA	intronic	.	XPO6	ENSG00000169180
rs539302986	chr9:130533879	0.06985	N	chr9:130764955	NA	intronic	.	SH2D3C	ENSG00000095370
rs9633775	chr10:6107897	-0.20092	N	chr10:6101129	2b	intergenic	.	.	.
rs185600591	chr2:143907450	-0.05308	N	chr2:144328534	5	intronic	.	ARHGAP15	ENSG00000075884
rs535403200	chr19:8638723	0.12262	N	N	NA	intronic	.	MYO1F	ENSG00000142347
rs537976680	chr15:75077553	0.02874	N	chr15:75361539	NA	intronic	.	CSK	ENSG00000103653
rs143699054	chr12:51712343	0.18705	N	chr12:51580171	4	intronic	.	BIN2	ENSG00000110934
rs77738874	chr17:29152855	0.02508	N	N	4	intergenic	.	.	.
rs192618432	chr22:17699625	0.10324	N	chr22:17906176	2b	intronic	.	CECR1	ENSG00000093072
rs6935286	chr6:24996338	-0.16385	N	N	6	intronic	.	.	.
rs35074703	chr12:105034057	-0.07846	N	N	6	intronic	.	CHST11	ENSG00000171310
rs576063490	chr15:65151100	0.14801	N	chr15:64672002	NA	intronic	.	PLEKHO2	ENSG00000241839
rs144256629	chr15:75078983	0.02874	N	chr15:75361539	4	intronic	.	CSK	ENSG00000103653
rs563859983	chr10:45914948	0.1149	N	chr10:45915941	NA	intronic	.	ALOX5	ENSG00000012779
rs555121837	chr14:91878730	-0.04087	N	N	NA	intronic	.	CCDC88C	ENSG00000015133
rs543546868	chr1:12235299	0.21244	N	chr1:12246175	NA	intronic	.	TNFRSF1B	ENSG00000028137
rs114399815	chr4:8202566	0.21244	N	N	4	intronic	.	SH3TC1	ENSG00000125089
rs10100520	chr8:134094410	-0.1364	N	chr8:134103953	5	intronic	.	SLA	ENSG00000155926
rs557176107	chr21:34602612	0.12579	N	chr21:34439889	NA	intronic	.	IFNAR2	ENSG00000159110
rs3758112	chr8:134073280	0.06985	N	chr8:134103953	7	intronic	.	SLA	ENSG00000155926
rs116314187	chr11:65406324	0.26229	N	chr11:65705432	2b	intronic	.	SIPA1	ENSG00000213445
rs3758110	chr8:134074196	0.06985	N	chr8:134103953	5	intronic	.	SLA	ENSG00000155926
rs545878055	chr4:2814005	0.26229	N	chr4:3148276	NA	UTR5	.	SH3BP2	ENSG00000087266
rs34873389	chr20:52198472	-0.09539	N	N	4	exonic	synonymous	ZNF217	ENSG00000171940
rs187834759	chr18:43577784	-0.03886	N	chr18:43845269	5	exonic	synonymous	PSTPIP2	ENSG00000152229
rs570800067	chr4:2804543	-0.07912	N	chr4:3148276	NA	intronic	.	SH3BP2	ENSG00000087266
rs140276996	chr19:15572252	-0.21416	N	N	5	intronic	.	RASAL3	ENSG00000105122
rs191241922	chr3:150889762	-0.08362	N	chr3:151073355	5	intronic	.	MED12L	ENSG00000144893
rs531576010	chr6:41909713	0.06552	N	chr6:42037348	NA	intronic	.	CCND3	ENSG00000112576
rs187177500	chr2:158292476	-0.12947	N	chr2:158520905	5	intronic	.	CYTIP	ENSG00000115165
rs551815559	chr5:118609385	-0.21832	N	chr5:118729327	NA	intronic	.	TNFAIP8	ENSG00000145779
rs193109556	chr11:128613763	0.02238	N	chr11:128562098	7	intronic	.	FLI1	ENSG00000151702
rs534017742	chr11:2325733	0.21244	N	chr11:2320013	NA	intronic	.	TSPAN32	ENSG00000064201
rs200554435	chr19:41086617	-0.09709	N	chr19:41214796	6	intronic	.	SHKBP1	ENSG00000160410
rs150385174	chr5:169727411	0.06175	N	chr5:169691627	6	intergenic	.	.	.
rs368204791	chr14:93124775	0.35983	N	chr14:93103729	7	intronic	.	RIN3	ENSG00000100599
rs567316282	chr17:66341309	-0.09643	N	chr17:65975385	NA	intronic	.	ARSG	ENSG00000141337
rs555952000	chr19:42054629	0.07785	N	N	NA	intergenic	.	.	.
rs61620963	chr1:40859536	0.03674	N	chr1:41356780	6	intronic	.	SMAP2	ENSG00000084070
rs569012556	chr20:47379936	0.21244	N	chr20:47384301	NA	intronic	.	PREX1	ENSG00000124126
rs182948751	chr16:88713263	-0.09369	N	chr16:88518569	2b	intronic	.	CYBA	ENSG00000051523
rs142881974	chr2:182329078	-0.11876	N	chr2:182323665	6	intronic	.	ITGA4	ENSG00000115232
rs189882571	chr2:202127408	-0.05798	N	chr2:202112471	6	intronic	.	CASP8	ENSG00000064012
rs537838101	chr19:48753858	0.16767	N	chr19:49127490	NA	intronic	.	CARD8	ENSG00000105483
rs12450191	chr17:80407948	0.04154	N	N	2b	intronic	.	C17orf62	ENSG00000178927
rs551324806	chr2:68592394	-0.06943	N	chr2:68615546	NA	UTR5	.	PLEK	ENSG00000115956
rs573215168	chr6:137540735	0.31506	N	chr6:137082948	NA	upstream	.	.	.
rs540010648	chr1:27956521	-0.1984	N	chr1:28216736	NA	intronic	.	FGR	ENSG00000000938
rs569775736	chr17:27967253	0.18195	N	chr17:28059970	NA	intronic	.	SSH2	ENSG00000141298
rs572456491	chr12:110884973	-0.08643	N	chr12:111357727	NA	intronic	.	ARPC3	ENSG00000111229
rs36090501	chr2:144004760	-0.17903	N	chr2:144328534	7	intronic	.	ARHGAP15	ENSG00000075884
rs17068016	chr13:46895268	-0.21327	N	N	5	intergenic	.	.	.
rs545118461	chr9:92070330	-0.06109	N	chr9:91593290	NA	intronic	.	SEMA4D	ENSG00000187764
rs17852469	chr19:42703764	0.01708	N	chr19:42767593	4	exonic	synonymous	DEDD2	ENSG00000160570
rs556586609	chr19:3176765	0.01135	N	chr19:3408665	NA	intergenic	.	.	.
rs140602382	chr1:40541814	-0.05975	N	chr1:40406715	5	intronic	.	PPT1	ENSG00000131238
rs537678304	chr4:2816012	0.21244	N	chr4:3148276	NA	intronic	.	SH3BP2	ENSG00000087266
rs58145661	chr8:27249636	-0.05995	N	chr8:27208126	5	intronic	.	PTK2B	ENSG00000120899
rs7141521	chr14:93136802	0.35983	N	chr14:93103729	4	intronic	.	RIN3	ENSG00000100599
rs371710869	chr1:9714239	0.10597	N	chr1:9713500	4	ncRNA_intronic	.	PIK3CD	ENSG00000171608
rs552088349	chr15:77302636	0.16767	N	chr15:77313571	NA	intronic	.	PSTPIP1	ENSG00000140368
rs76107617	chr6:35278964	0.01708	N	chr6:35602972	4	intronic	.	DEF6	ENSG00000023892
rs371726786	chr2:137140320	0.06376	N	chr2:136713108	4	intergenic	.	.	.
rs545649901	chr19:3176941	0.01135	N	chr19:3408665	NA	intergenic	.	.	.
rs184038391	chr11:118083635	0.1122	N	chr11:118081270	4	UTR5	.	AMICA1	ENSG00000160593
rs186381033	chr7:50432478	0.04624	N	chr7:50313352	5	intronic	.	IKZF1	ENSG00000185811
rs556128026	chr8:142129496	-0.07769	N	chr8:142329460	NA	intergenic	.	.	.
rs199867961	chr17:76134636	0.35983	N	chr17:76257892	4	intronic	.	TMC8	ENSG00000167895
rs182671352	chr1:11795854	0.1149	N	chr1:12246175	2b	upstream	.	.	.
rs142542738	chr11:48026769	0.00748	N	chr11:47888036	3a	intronic	.	PTPRJ	ENSG00000149177
rs60890159	chr14:91838802	0.15967	N	N	2b	intronic	.	CCDC88C	ENSG00000015133
rs572528120	chr6:30654099	-0.05648	N	N	NA	UTR5	.	PPP1R18	ENSG00000146112
rs550056378	chr16:50710170	-0.09558	N	chr16:50663477	NA	intronic	.	SNX20	ENSG00000167208
rs532932620	chr7:38381817	-0.21133	N	N	NA	ncRNA_intronic	.	.	.
rs116174314	chr15:65157901	-0.10558	N	chr15:64672002	4	exonic	synonymous	PLEKHO2	ENSG00000241839
rs557815882	chr19:3177856	-0.15013	N	chr19:3408665	NA	upstream	.	.	.
rs111700104	chr8:38762870	-0.19	N	chr8:38804069	3a	intronic	.	PLEKHA2	ENSG00000169499
rs4862369	chr4:185345210	-0.02807	N	N	5	intronic	.	IRF2	ENSG00000168310
rs75475737	chr9:117691676	0.10324	N	chr9:117696336	4	intronic	.	TNFSF8	ENSG00000106952
rs4862364	chr4:185307769	0.05097	N	N	4	intergenic	.	.	.
rs568829523	chr14:92985024	-0.08921	N	chr14:93103729	NA	intronic	.	RIN3	ENSG00000100599
rs577812054	chr11:48035400	0.00748	N	chr11:47888036	NA	intronic	.	PTPRJ	ENSG00000149177
rs149438411	chr12:111865394	-0.19	N	chr12:112212874	5	intronic	.	SH2B3	ENSG00000111252
rs550121844	chr15:89184246	-0.05823	N	N	NA	intronic	.	ISG20	ENSG00000172183
rs561016555	chr9:134137647	-0.00831	N	N	NA	intronic	.	FAM78A	ENSG00000126882
rs538594609	chr16:81851857	-0.19644	N	chr16:81604251	NA	intronic	.	PLCG2	ENSG00000197943
rs76443391	chr3:3168131	0.1149	N	chr3:3205142	4	upstream	.	.	.
rs41408845	chr16:31271348	0.10324	N	chr16:31015877	4	UTR5	.	ITGAM	ENSG00000169896
rs186690882	chr22:22306371	0.05943	N	chr22:21982249	2b	intronic	.	PPM1F	ENSG00000100034
rs118159535	chr8:27265669	-0.07868	N	chr8:27208126	5	intronic	.	PTK2B	ENSG00000120899
rs188855736	chr20:47325915	-0.04015	N	chr20:47384301	4	intronic	.	PREX1	ENSG00000124126
rs574259120	chr6:167371698	0.03674	N	chr6:167511766	NA	intergenic	.	.	.
rs555465667	chr7:150383941	0.10651	N	chr7:150278589	NA	intronic	.	GIMAP2	ENSG00000106560
rs183749422	chr17:62406013	-0.14646	N	chr17:61931549	5	intronic	.	.	.
rs78381564	chr11:73087025	0.16767	N	chr11:72943483	4	upstream	.	.	.
rs144560683	chr1:47047958	0.15359	N	N	4	intronic	.	MKNK1	ENSG00000079277
rs376763414	chr9:117156989	0.1149	N	N	3a	upstream	.	.	.
rs574314082	chr19:10491468	0.1408	N	chr19:10666450	NA	upstream	.	.	.
rs181940756	chr19:54875987	0.07785	N	N	4	intronic	.	LAIR1	ENSG00000167613
rs533654159	chr12:104862915	-0.07641	N	N	NA	intronic	.	CHST11	ENSG00000171310
rs545189202	chr6:167373818	0.03674	N	chr6:167511766	NA	intergenic	.	.	.
rs114324664	chr11:72428258	-0.14673	N	N	5	intronic	.	ARAP1	ENSG00000186635
rs114324667	chr16:85969819	-0.20195	N	chr16:85938755	2a	intergenic	.	.	.
rs115514341	chr3:32471886	0.16834	N	N	5	intronic	.	CMTM7	ENSG00000153551
rs550018700	chr5:1513811	-0.20668	N	chr5:1313242	NA	intronic	.	LPCAT1	ENSG00000153395
rs4789184	chr17:73383314	0.08151	Y	chr17:73822598	7	intronic	.	GRB2	ENSG00000177885
rs552238957	chr19:18221556	0.01466	N	chr19:18398030	NA	intronic	.	MAST3	ENSG00000099308
rs35140857	chr2:233924603	0.22524	N	chr2:234115629	2b	upstream	.	.	.
rs185277012	chr17:28017375	0.07315	N	chr17:28059970	6	intronic	.	SSH2	ENSG00000141298
rs529729119	chr19:1136407	-0.17006	N	chr19:836144	NA	intronic	.	SBNO2	ENSG00000064932
rs575591677	chr17:73399350	0.02874	N	chr17:73822598	NA	intronic	.	GRB2	ENSG00000177885
rs74610938	chr2:158298907	-0.04501	N	chr2:158520905	4	intronic	.	CYTIP	ENSG00000115165
rs183957630	chr9:92143631	-0.21327	N	N	4	intergenic	.	.	.
rs150810076	chr19:13214820	0.26229	N	chr19:13176728	5	upstream;downstream	.	.	.
rs568199722	chr7:44087636	0.13428	N	N	NA	intronic	.	DBNL	ENSG00000136279
rs570860564	chr20:47442833	0.1149	N	chr20:47384301	NA	intronic	.	PREX1	ENSG00000124126
rs187392471	chr20:47381587	0.14264	N	chr20:47384301	5	intronic	.	PREX1	ENSG00000124126
rs188233382	chr11:48006447	-0.16256	N	chr11:47888036	6	intronic	.	PTPRJ	ENSG00000149177
rs570439971	chr21:45577874	-0.08738	N	chr21:45660835	NA	intergenic	.	.	.
rs200334755	chr16:3073383	-0.14016	N	chr16:3521071	4	exonic	synonymous	HCFC1R1	ENSG00000103145
rs565406394	chr1:167585735	-0.03279	N	chr1:167600842	NA	intergenic	.	.	.
rs145514203	chr12:109017024	0.08151	N	chr12:108721636	6	exonic	nonsynonymous	SELPLG	ENSG00000110876
rs375201633	chr6:30652271	0.01142	N	N	2b	exonic	nonsynonymous	PPP1R18	ENSG00000146112
rs559570764	chr7:106508022	0.21244	N	chr7:106372219	NA	exonic	nonsynonymous	PIK3CG	ENSG00000105851
rs549968861	chr12:104890312	-0.21257	N	N	NA	intronic	.	CHST11	ENSG00000171310
rs568315020	chr11:67053945	0.20351	N	chr11:66855593	NA	UTR3	.	ADRBK1	ENSG00000173020
rs74063222	chr1:31231730	0.16767	N	chr1:31231680	2b	intergenic	.	.	.
rs144742334	chr12:123915089	-0.09406	N	chr12:124019055	5	exonic	nonsynonymous	RILPL2	ENSG00000150977
rs1285814	chr14:91834388	0.0708	N	N	4	intronic	.	CCDC88C	ENSG00000015133
rs543717531	chr11:104914600	0.07785	N	N	NA	intronic	.	CARD16	ENSG00000204397
rs1285816	chr14:91835903	0.1149	N	N	4	intronic	.	CCDC88C	ENSG00000015133
rs1285811	chr14:91830078	0.1149	N	N	5	intronic	.	CCDC88C	ENSG00000015133
rs1285810	chr14:91828689	0.21244	N	N	5	intronic	.	CCDC88C	ENSG00000015133
rs1285813	chr14:91833993	0.1149	N	N	2b	intronic	.	CCDC88C	ENSG00000015133
rs1285812	chr14:91831899	0.1149	N	N	5	intronic	.	CCDC88C	ENSG00000015133
rs149896606	chr10:73518445	0.05612	N	chr10:73520632	5	intronic	.	CDH23	ENSG00000107736
rs371217235	chr19:6773033	0.20913	N	chr19:6671369	2b	intronic	.	VAV1	ENSG00000141968
rs571267527	chr15:77286141	0.00748	N	chr15:77313571	NA	intergenic	.	.	.
rs1285818	chr14:91837202	-0.12951	N	N	4	intronic	.	CCDC88C	ENSG00000015133
rs537677731	chr7:43625175	-0.14289	N	N	NA	intronic	.	STK17A	ENSG00000164543
rs545251538	chr12:105081566	0.26229	N	N	NA	intronic	.	CHST11	ENSG00000171310
rs576526832	chr12:62659911	-0.10896	N	chr12:62818841	NA	intronic	.	USP15	ENSG00000135655
rs115817797	chr3:14420255	-0.21842	N	N	4	intergenic	.	.	.
rs561951223	chr16:84644843	-0.19616	N	chr16:84581684	NA	intronic	.	COTL1	ENSG00000103187
rs574967261	chr19:17960519	-0.08362	N	chr19:18398030	NA	intergenic	.	.	.
rs376922444	chr22:18261638	-0.18788	N	chr22:18286672	4	ncRNA_exonic	.	.	.
rs575110928	chr6:31557372	0.21244	N	N	NA	exonic	nonsynonymous	NCR3	ENSG00000204475
rs566556353	chr3:14453024	0.1122	N	N	NA	intronic	.	SLC6A6	ENSG00000131389
rs576089239	chr11:67049159	0.13907	N	chr11:66855593	NA	exonic	synonymous	ADRBK1	ENSG00000173020
rs530158329	chr1:47078200	-0.16509	N	N	NA	intronic	.	MOB3C	ENSG00000142961
rs187325054	chr12:47609710	-0.07892	N	N	3a	ncRNA_intronic	.	PCED1B	ENSG00000179715
rs144544275	chr16:88764791	0.17756	N	chr16:88518569	4	intronic	.	RNF166	ENSG00000158717
rs544143089	chr1:40856410	0.08151	N	chr1:40406715	NA	intronic	.	SMAP2	ENSG00000084070
rs74541269	chr2:197029107	-0.01322	N	chr2:196974333	5	intronic	.	STK17B	ENSG00000081320
rs182571956	chr8:27227336	0.03674	N	chr8:27208126	6	intronic	.	PTK2B	ENSG00000120899
rs577220543	chr2:182323716	-0.18346	N	chr2:182323665	NA	intronic	.	ITGA4	ENSG00000115232
rs534895042	chr10:26728340	-0.09458	N	chr10:26741174	NA	intronic	.	APBB1IP	ENSG00000077420
rs530515773	chr2:233927503	0.12262	N	chr2:234115629	NA	intronic	.	.	.
rs578088624	chr11:67177243	0.13907	N	chr11:66855593	NA	UTR3	.	TBC1D10C	ENSG00000175463
rs62214473	chr21:46349515	0.14228	N	N	2b	ncRNA_exonic	.	.	.
rs62214472	chr21:46343215	-0.06361	N	N	6	ncRNA_intronic	.	ITGB2	ENSG00000160255
rs529937436	chr19:50004395	-0.09931	N	N	NA	upstream	.	.	.
rs184905937	chr2:182259635	0.01756	N	chr2:182323665	4	ncRNA_intronic	.	.	.
rs200221424	chr19:3179234	0.02224	N	chr19:3408665	3a	exonic	synonymous	S1PR4	ENSG00000125910
rs369598790	chr9:95732379	0.00335	N	chr9:95684697	5	intronic	.	FGD3	ENSG00000127084
rs138046713	chr9:92023960	-0.05308	N	chr9:91534339	4	intronic	.	SEMA4D	ENSG00000187764
rs141946850	chr22:22296007	0.21244	N	chr22:21982249	4	intronic	.	PPM1F	ENSG00000100034
rs138782709	chr7:104627138	0.16324	N	N	5	ncRNA_exonic	.	.	.
rs368299777	chr13:30969814	-0.08195	N	chr13:31079184	4	intergenic	.	.	.
rs191675886	chr10:45870062	0.1149	N	chr10:45915941	4	intronic	.	ALOX5	ENSG00000012779
rs111765334	chr16:27386707	-0.17938	N	chr16:27356398	4	intergenic	.	.	.
rs190124792	chr17:74262970	-0.13	N	chr17:74710128	2b	intronic	.	UBALD2	ENSG00000185262
rs550590183	chr19:1180662	-0.02156	N	chr19:836144	NA	intergenic	.	.	.
rs113476076	chr9:134149915	0.0924	N	N	4	intronic	.	FAM78A	ENSG00000126882
rs550177185	chr17:43304622	0.12751	N	chr17:43488792	NA	intronic	.	FMNL1	ENSG00000184922
rs558209489	chr19:8584541	-0.11636	N	N	NA	intergenic	.	.	.
rs542573313	chr19:14551116	-0.08738	N	chr19:14499477	NA	exonic	nonsynonymous	PKN1	ENSG00000123143
rs527383909	chr15:57593443	-0.11067	N	N	NA	ncRNA_intronic	.	.	.
rs552521039	chr6:106535223	-0.08362	N	chr6:106727215	NA	intronic	.	PRDM1	ENSG00000057657
rs566073942	chr21:42741788	-0.12196	N	N	NA	intronic	.	MX2	ENSG00000183486
rs567737045	chr5:100235826	-0.01642	N	chr5:100200910	NA	intronic	.	ST8SIA4	ENSG00000113532
rs114457698	chr19:42058657	-0.16656	N	N	3a	intronic	.	CEACAM21	ENSG00000007129
rs530749591	chr16:50699204	-0.08362	N	chr16:50663477	NA	intergenic	.	.	.
rs3737801	chr1:27960832	-0.22082	Y	chr1:28216736	3a	intronic	.	FGR	ENSG00000000938
rs9916685	chr17:73823720	-0.19511	N	chr17:73822598	2b	UTR3	.	UNC13D	ENSG00000092929
rs533408611	chr19:35496793	-0.04015	N	N	NA	intronic	.	GRAMD1A	ENSG00000089351
rs578172398	chr10:135073174	0.06376	N	N	NA	intergenic	.	.	.
rs185398630	chr17:8125552	-0.02882	N	chr17:8214427	4	ncRNA_intronic	.	.	.
rs567020785	chr9:92024851	-0.15332	N	chr9:91534339	NA	intronic	.	SEMA4D	ENSG00000187764
rs201157658	chr1:28206467	0.14774	N	chr1:28216736	4	exonic	nonsynonymous	THEMIS2	ENSG00000130775
rs566736814	chr9:130539685	0.06836	N	chr9:130764955	NA	intronic	.	SH2D3C	ENSG00000095370
rs536001666	chr17:80416436	-0.00527	N	N	NA	intronic	.	NARF	ENSG00000141562
rs188519081	chr9:77705023	-0.09043	N	N	3a	intronic	.	OSTF1	ENSG00000134996
rs536676964	chr6:41169620	-0.21456	N	chr6:41054262	NA	upstream	.	.	.
rs140710542	chr9:36151840	-0.14739	N	chr9:35687556	4	intronic	.	GLIPR2	ENSG00000122694
rs552331470	chr1:167596728	0.03674	N	chr1:167600842	NA	intergenic	.	.	.
rs145041745	chr17:74264263	-0.21983	N	chr17:74710128	4	intronic	.	UBALD2	ENSG00000185262
rs141812028	chr12:110888120	0.16054	N	chr12:111357727	2a	UTR5	.	ARPC3	ENSG00000111229
rs77812434	chr13:50202160	-0.13011	N	chr13:50122681	4	upstream	.	.	.
rs549085498	chr12:105070562	-0.07846	N	N	NA	intronic	.	CHST11	ENSG00000171310
rs573323949	chr6:167366417	0.08151	N	chr6:167511766	NA	intronic	.	RNASET2	ENSG00000026297
rs143209027	chr9:117140384	0.21244	N	N	7	intronic	.	AKNA	ENSG00000106948
rs532594513	chr7:101950230	-0.21327	N	chr7:101880795	NA	intronic	.	.	.
rs549199591	chr10:129857239	0.08112	N	N	NA	intronic	.	PTPRE	ENSG00000132334
rs150142076	chr16:3125150	0.03035	N	chr16:3521071	4	intergenic	.	.	.
rs576458694	chr16:57104461	0.00239	N	chr16:57061189	NA	exonic	nonsynonymous	NLRC5	ENSG00000140853
rs567489087	chr4:100738068	0.10691	N	N	NA	UTR5	.	DAPP1	ENSG00000070190
rs375936649	chr22:39410520	-0.05308	N	chr22:39840130	2b	intronic	.	APOBEC3C	ENSG00000244509
rs551336914	chr17:1532599	-0.09353	N	chr17:2014984	NA	upstream	.	.	.
rs185681870	chr6:159089561	-0.13907	N	chr6:159469512	5	intronic	.	SYTL3	ENSG00000164674
rs181872377	chr5:171546723	-0.10213	N	chr5:171931939	6	intronic	.	STK10	ENSG00000072786
rs533341565	chr7:139474545	-0.13636	N	chr7:139719439	NA	intronic	.	HIPK2	ENSG00000064393
rs146673696	chr19:49468939	0.28018	N	chr19:49127490	4	intronic	.	FTL	ENSG00000087086
rs145313779	chr16:30088652	-0.03569	N	chr16:30471109	4	intronic	.	PPP4C	ENSG00000149923
rs11112180	chr12:105134065	0.21244	N	N	4	intronic	.	CHST11	ENSG00000171310
rs567045177	chr16:30087506	0.06693	N	chr16:30471109	NA	intronic	.	PPP4C	ENSG00000149923
rs58130909	chr2:136884442	-0.11076	N	chr2:136713108	3a	intergenic	.	.	.
rs566877849	chr9:95887947	-0.18191	N	chr9:95684697	NA	intronic	.	NINJ1	ENSG00000131669
rs189628923	chr16:84635796	-0.01603	N	chr16:84581684	6	intronic	.	COTL1	ENSG00000103187
rs372447731	chr8:27202365	-0.18749	N	chr8:27208126	5	intronic	.	PTK2B	ENSG00000120899
rs6923307	chr6:159465624	-0.07989	Y	chr6:159469512	5	intronic	.	TAGAP	ENSG00000164691
rs143602049	chr16:74733133	0.14228	N	chr16:75017513	7	intronic	.	MLKL	ENSG00000168404
rs150018175	chr16:21656635	-0.02309	N	N	5	intronic	.	METTL9	ENSG00000197006
rs555004337	chr1:209933593	0.01708	N	chr1:209942435	NA	exonic	nonsynonymous	TRAF3IP3	ENSG00000009790
rs184243801	chr10:73516834	0.02874	N	chr10:73520632	4	intronic	.	CDH23	ENSG00000107736
rs563202023	chr2:234073158	0.12262	N	chr2:234115629	NA	intronic	.	INPP5D	ENSG00000168918
rs563715662	chr1:26946646	0.26229	N	chr1:27100243	NA	intergenic	.	.	.
rs142773077	chr19:6798623	0.01217	N	chr19:6671369	6	intronic	.	VAV1	ENSG00000141968
rs571045160	chr19:54876599	0.02227	N	N	NA	UTR5	.	LAIR1	ENSG00000167613
rs549541599	chr8:134067137	0.06985	N	chr8:134103953	NA	intronic	.	SLA	ENSG00000155926
rs79393750	chr20:47420255	-0.04463	N	chr20:47384301	5	intronic	.	PREX1	ENSG00000124126
rs192210973	chr14:50510640	-0.21456	N	N	5	ncRNA_intronic	.	.	.
rs535188651	chr6:35264821	-0.21646	N	chr6:35602972	NA	upstream	.	.	.
rs72782128	chr16:50309171	0.21244	N	chr16:50160737	4	intronic	.	ADCY7	ENSG00000121281
rs542393726	chr17:4849596	-0.06109	N	chr17:5326162	NA	intronic	.	PFN1	ENSG00000108518
rs577660685	chr4:2805482	-0.02655	N	chr4:3148276	NA	intronic	.	SH3BP2	ENSG00000087266
rs531312443	chr22:42176677	-0.21456	N	chr22:42418910	NA	intronic	.	MEI1	ENSG00000167077
rs572678074	chr19:7702012	0.22524	N	chr19:7415064	NA	UTR5	.	STXBP2	ENSG00000076944
rs5010528	chr6:31241032	0.07785	N	N	1f	intergenic	.	.	.
rs539811126	chr3:46403941	-0.10972	N	chr3:46418689	NA	intergenic	.	.	.
rs77290870	chr14:105531893	0.1323	N	chr14:105637156	4	upstream	.	.	.
rs533754193	chr22:50626599	0.14291	N	chr22:50628937	NA	intronic	.	TRABD	ENSG00000170638
rs72782125	chr16:50305511	0.21244	N	chr16:50160737	4	intronic	.	ADCY7	ENSG00000121281
rs561901925	chr20:47335851	0.04444	N	chr20:47384301	NA	intronic	.	PREX1	ENSG00000124126
rs551436469	chr7:50358195	0.12262	N	chr7:50313352	NA	intronic	.	IKZF1	ENSG00000185811
rs575300374	chr5:1503043	-0.1984	N	chr5:1313242	NA	intronic	.	LPCAT1	ENSG00000153395
rs577799137	chr8:134066114	0.06985	N	chr8:134103953	NA	intronic	.	SLA	ENSG00000155926
rs140567859	chr14:105529858	-0.02769	N	chr14:105637156	5	intronic	.	GPR132	ENSG00000183484
rs572512800	chr2:233947884	0.12262	N	chr2:234115629	NA	intronic	.	.	.
rs192374194	chr17:80415267	-0.04178	N	N	2b	upstream	.	.	.
rs180981016	chr3:14474847	0.16767	N	N	4	intronic	.	SLC6A6	ENSG00000131389
rs537568178	chr19:927758	-0.11761	N	chr19:836144	NA	intronic	.	ARID3A	ENSG00000116017
rs35829952	chr8:56888863	-0.08236	N	chr8:56800362	6	intronic	.	LYN	ENSG00000254087
rs533208838	chr17:1530990	0.02508	N	chr17:2014984	NA	intronic	.	SLC43A2	ENSG00000167703
rs565876351	chr9:134151810	-0.21641	N	N	NA	UTR5	.	FAM78A	ENSG00000126882
rs547844924	chr9:130533924	0.06985	N	chr9:130764955	NA	intronic	.	SH2D3C	ENSG00000095370
rs189564294	chr1:235116337	0.31506	N	chr1:234879890	4	intergenic	.	.	.
rs12913204	chr15:63773699	0.01135	N	chr15:63791228	3a	intergenic	.	.	.
rs190672812	chr15:65129610	0.16767	N	chr15:64672002	5	intergenic	.	.	.
rs12938284	chr17:76382950	0.10324	N	chr17:76257892	4	intronic	.	PGS1	ENSG00000087157
rs558510679	chr11:48038269	-0.04529	N	chr11:47888036	NA	intronic	.	PTPRJ	ENSG00000149177
rs186749695	chr2:68980575	0.12262	N	chr2:68615546	5	intronic	.	ARHGAP25	ENSG00000163219
rs550725483	chr5:138862003	-0.11277	N	N	NA	intronic	.	TMEM173	ENSG00000184584
rs559566561	chr1:26618029	0.21244	N	chr1:27100243	NA	intronic	.	UBXN11	ENSG00000158062
rs531841319	chr3:13457752	0.02874	N	N	NA	intronic	.	NUP210	ENSG00000132182
rs564202224	chr12:6535589	-0.21456	N	chr12:6499533	NA	intergenic	.	.	.
rs113090475	chr9:77707386	-0.15374	N	N	5	intronic	.	OSTF1	ENSG00000134996
rs567214027	chr12:122066747	0.02874	N	chr12:122254713	NA	intronic	.	ORAI1	ENSG00000182500
rs114414282	chr19:54713369	0.24263	N	chr19:54327869	4	intergenic	.	.	.
rs148663857	chr19:51875581	0.03674	N	chr19:52314161	4	intronic	.	NKG7	ENSG00000105374
rs6909096	chr6:159074420	0.0062	N	chr6:159469512	5	intronic	.	SYTL3	ENSG00000164674
rs150871997	chr2:69007545	-0.01322	N	chr2:68615546	6	intronic	.	ARHGAP25	ENSG00000163219
rs12459323	chr19:48760022	0.03184	N	chr19:49127490	4	ncRNA_exonic	.	.	.
rs12459322	chr19:48759978	0.03184	N	chr19:49127490	1f	ncRNA_exonic	.	.	.
rs559195119	chr19:16439098	-0.20016	N	chr19:16548375	NA	downstream	.	.	.
rs533558034	chr1:111424669	-0.00238	N	chr1:111348029	NA	intronic	.	CD53	ENSG00000143119
rs536945463	chr3:32450224	-0.08203	N	N	NA	intronic	.	CMTM7	ENSG00000153551
rs569092718	chr12:104851755	-0.08444	N	N	NA	intronic	.	CHST11	ENSG00000171310
rs576490352	chr1:28195346	0.16767	N	chr1:28216736	NA	intergenic	.	.	.
rs556413804	chr19:18230061	0.05047	N	chr19:18398030	NA	intronic	.	MAST3	ENSG00000099308
rs528647179	chr5:169713179	0.10651	N	chr5:169691627	NA	intronic	.	LCP2	ENSG00000043462
rs550768374	chr14:52774799	-0.19401	N	chr14:52618827	NA	intergenic	.	.	.
rs146143151	chr12:105073688	0.06809	N	N	6	intronic	.	CHST11	ENSG00000171310
rs2230919	chr22:37628008	-0.00831	N	chr22:37258986	4	exonic	synonymous	RAC2	ENSG00000128340
rs554253075	chr11:48083559	-0.07402	N	chr11:47888036	NA	intronic	.	PTPRJ	ENSG00000149177
rs557400862	chr14:91828927	0.21244	N	N	NA	intronic	.	CCDC88C	ENSG00000015133
rs184076118	chr4:915950	-0.19	N	chr4:702972	4	intronic	.	GAK	ENSG00000178950
rs113076594	chr11:2324816	0.16767	N	chr11:2320013	3a	intronic	.	TSPAN32	ENSG00000064201
rs3802980	chr11:5706311	0.0188	N	N	4	UTR5	.	TRIM5	ENSG00000132256
rs3802981	chr11:5706523	0.0062	N	N	4	upstream	.	.	.
rs191590787	chr16:28937538	-0.02769	N	N	5	intergenic	.	.	.
rs184767956	chr3:14478371	0.01466	N	N	4	intronic	.	SLC6A6	ENSG00000131389
rs149592044	chr9:35640146	-0.16352	N	chr9:35687556	7	intergenic	.	.	.
rs536878928	chr19:14887682	-0.21419	N	chr19:14499477	NA	UTR5	.	EMR2	ENSG00000127507
rs191486462	chr16:27331754	0.04204	N	chr16:27356398	5	intronic	.	IL4R	ENSG00000077238
rs577798268	chr9:114943724	0.14849	N	chr9:114657707	NA	ncRNA_intronic	.	.	.
rs61357707	chr5:171600680	0.33444	N	chr5:171931939	5	intronic	.	STK10	ENSG00000072786
rs371778724	chr17:76116926	-0.04535	N	chr17:76257892	2b	intronic	.	TMC6	ENSG00000141524
rs147679025	chr4:2840395	0.1149	N	chr4:3148276	5	UTR3	.	SH3BP2	ENSG00000087266
rs138425299	chr3:32442575	0.15967	N	N	4	intronic	.	CMTM7	ENSG00000153551
rs556959995	chr17:73335361	-0.02113	N	chr17:73822598	NA	intronic	.	GRB2	ENSG00000177885
rs541203731	chr16:50701037	-0.03886	N	chr16:50663477	NA	UTR3	.	SNX20	ENSG00000167208
rs547752445	chr1:28196242	0.18028	N	chr1:28216736	NA	intergenic	.	.	.
rs148253614	chr17:7482613	0.30706	N	chr17:7240391	4	upstream;downstream	.	.	.
rs148174098	chr6:26251522	0.03165	N	N	3a	upstream	.	.	.
rs141278695	chr9:134143338	-0.00831	N	N	7	intronic	.	FAM78A	ENSG00000126882
rs547530478	chr1:45196465	0.10081	N	N	NA	intergenic	.	.	.
rs760060	chr11:288883	-0.12964	N	chr11:307961	2b	upstream	.	.	.
rs560224781	chr10:45913126	0.06743	N	chr10:45915941	NA	intronic	.	ALOX5	ENSG00000012779
rs548504381	chr22:39474005	-0.05308	N	chr22:39840130	NA	intronic	.	APOBEC3G	ENSG00000239713
rs562166544	chr19:17861422	-0.10585	N	chr19:17650608	NA	intronic	.	FCHO1	ENSG00000130475
rs35311970	chr9:92060655	-0.09597	N	chr9:91593290	5	intronic	.	SEMA4D	ENSG00000187764
rs539544928	chr4:26862128	-0.13402	N	N	NA	upstream	.	.	.
rs138923780	chr4:185382350	-0.20986	N	N	4	intronic	.	IRF2	ENSG00000168310
rs10003654	chr4:113204153	-0.1101	N	N	3a	intronic	.	TIFA	ENSG00000145365
rs536213900	chr1:111759326	0.0062	N	chr1:111348029	NA	intergenic	.	.	.
rs572386528	chr17:43324220	0.1851	N	chr17:43488792	NA	intronic	.	FMNL1	ENSG00000184922
rs571305932	chr19:14486903	0.0062	N	chr19:14499477	NA	intergenic	.	.	.
rs141470292	chr6:41697264	-0.14884	N	chr6:42037348	6	intronic	.	TFEB	ENSG00000112561
rs530847162	chr16:29756425	0.09431	N	chr16:30082508	NA	intronic	.	C16orf54	ENSG00000185905
rs5027463	chr6:31462466	0.13279	N	N	3a	upstream	.	.	.
rs5027461	chr6:31462600	0.13279	N	N	3a	upstream	.	.	.
rs546587732	chr6:24909082	0.02508	N	N	NA	intronic	.	FAM65B	ENSG00000111913
rs557926640	chr6:167368542	0.03674	N	chr6:167511766	NA	intronic	.	RNASET2	ENSG00000026297
rs111510220	chr5:171538697	0.2369	N	chr5:171931939	3a	intronic	.	STK10	ENSG00000072786
rs58072243	chr6:84570319	-0.10585	N	N	3a	intronic	.	CYB5R4	ENSG00000065615
rs185867347	chr22:37617207	-0.21456	N	chr22:37258986	5	intergenic	.	.	.
rs549290203	chr15:80258228	0.03184	N	chr15:80279344	NA	intronic	.	BCL2A1	ENSG00000140379
rs561503291	chr4:84029293	0.05612	N	chr4:83903895	NA	intronic	.	PLAC8	ENSG00000145287
rs552938889	chr22:18261811	-0.21327	N	chr22:18286672	NA	ncRNA_exonic	.	.	.
rs570615074	chr6:31549913	0.04763	N	N	NA	intronic	.	LTB	ENSG00000227507
rs113712321	chr22:17578965	-0.06495	N	chr22:17906176	7	intronic	.	IL17RA	ENSG00000177663
rs148243993	chr22:37693920	0.12262	N	chr22:37258986	5	intronic	.	CYTH4	ENSG00000100055
rs185891458	chr5:39207783	-0.17246	N	N	6	intronic	.	FYB	ENSG00000082074
rs144930482	chr21:15892554	-0.02637	N	chr21:16371102	5	intronic	.	SAMSN1	ENSG00000155307
rs545716883	chr2:158290665	-0.0847	N	chr2:158520905	NA	intronic	.	CYTIP	ENSG00000115165
rs61877853	chr11:613697	0.18195	Y	chr11:307961	2b	intronic	.	IRF7	ENSG00000185507
rs188864577	chr17:8826537	-0.03757	N	chr17:8784361	5	intronic	.	PIK3R5	ENSG00000141506
rs529497332	chr3:38180857	0.08951	N	N	NA	intronic	.	MYD88	ENSG00000172936
rs575670790	chr7:73638464	-0.0862	N	N	NA	exonic	nonsynonymous	LAT2	ENSG00000086730
rs77784549	chr3:46999078	-0.10898	N	chr3:47184055	5	intronic	.	CCDC12	ENSG00000160799
rs77952494	chr5:180230982	-0.12755	N	N	2b	intronic	.	MGAT1	ENSG00000131446
rs575196936	chr11:35165645	-0.19556	N	N	NA	intronic	.	CD44	ENSG00000026508
rs16976228	chr15:55543133	-0.18643	N	N	3a	intronic	.	RAB27A	ENSG00000069974
rs562977049	chr17:80407236	0.05414	N	N	NA	intronic	.	C17orf62	ENSG00000178927
rs546940341	chr19:1180177	-0.16894	N	chr19:836144	NA	intergenic	.	.	.
rs529614397	chr14:91877548	0.15967	N	N	NA	intronic	.	CCDC88C	ENSG00000015133
rs541620668	chr19:18285121	0.08002	N	chr19:18398030	NA	intronic	.	IFI30	ENSG00000216490
rs552113217	chr8:131015398	0.01681	N	chr8:130572110	NA	intergenic	.	.	.
rs45447500	chr21:34637544	0.12262	N	chr21:34439889	7	downstream	.	.	.
rs72863484	chr1:12242079	0.21244	N	chr1:12246175	5	intronic	.	TNFRSF1B	ENSG00000028137
rs143811488	chr10:45913327	0.06743	N	chr10:45915941	4	intronic	.	ALOX5	ENSG00000012779
rs146222046	chr4:2800249	0.1149	N	chr4:3148276	4	intronic	.	SH3BP2	ENSG00000087266
rs531280470	chr11:128606805	0.12262	N	chr11:128562098	NA	intronic	.	FLI1	ENSG00000151702
rs369904529	chr9:140172971	0.06743	N	chr9:139934107	4	intronic	.	TOR4A	ENSG00000198113
rs559089228	chr8:27206558	-0.13145	N	chr8:27208126	NA	intronic	.	PTK2B	ENSG00000120899
rs534934763	chr19:799593	-0.12078	N	chr19:836144	NA	intronic	.	PTBP1	ENSG00000011304
rs12984288	chr19:48758959	0.31506	N	chr19:49127490	1a	ncRNA_exonic	.	CARD8	ENSG00000105483
rs557839108	chr3:183258462	0.02622	N	chr3:183730295	NA	intronic	.	KLHL6	ENSG00000172578
rs539552320	chr2:233966334	-0.05372	N	chr2:234115629	NA	intronic	.	.	.
rs192209487	chr1:15739448	0.02874	N	N	4	intronic	.	EFHD2	ENSG00000142634
rs565428882	chr6:41692765	-0.13011	N	chr6:42037348	NA	intronic	.	TFEB	ENSG00000112561
rs182542346	chr5:76146862	0.14228	N	chr5:76058509	2b	intronic	.	S100Z	ENSG00000171643
rs373219020	chr17:73349134	-0.0635	N	chr17:73822598	7	intronic	.	GRB2	ENSG00000177885
rs560688548	chr11:128673443	-0.21304	N	chr11:128562098	NA	intronic	.	FLI1	ENSG00000151702
rs182175270	chr19:3184349	-0.19	N	chr19:3408665	4	intergenic	.	.	.
rs569597369	chr14:50511960	-0.21456	N	N	NA	ncRNA_intronic	.	.	.
rs548995273	chr17:56361985	-0.12409	N	chr17:56385573	NA	intergenic	.	.	.
rs563902518	chr4:154441691	-0.07868	N	N	NA	intronic	.	KIAA0922	ENSG00000121210
rs2377608	chr10:49892969	-0.2005	N	chr10:50264204	2b	upstream	.	.	.
rs4886627	chr15:75084288	0.00335	N	chr15:75361539	2b	intronic	.	CSK	ENSG00000103653
rs11549690	chr11:63991581	0.10613	Y	chr11:63974995	4	exonic	nonsynonymous	TRPT1	ENSG00000149743
rs4886629	chr15:75072558	0.03674	Y	chr15:75361539	2b	intergenic	.	.	.
rs535849518	chr14:91784710	0.21244	N	N	NA	intronic	.	CCDC88C	ENSG00000015133
rs575335438	chr20:62705816	-0.09408	N	chr20:62693378	NA	intronic	.	RGS19	ENSG00000171700
rs2468109	chr12:105145172	0.06809	N	N	3a	intronic	.	CHST11	ENSG00000171310
rs560317826	chr9:92151901	-0.21456	N	N	NA	intergenic	.	.	.
rs569066414	chr11:128611378	-0.01884	N	chr11:128562098	NA	intronic	.	FLI1	ENSG00000151702
rs143814916	chr17:43311704	0.14801	N	chr17:43488792	5	intronic	.	FMNL1	ENSG00000184922
rs149243795	chr9:117136781	0.21244	N	N	3a	intronic	.	AKNA	ENSG00000106948
rs62490382	chr7:150384517	0.10651	N	chr7:150278589	6	intronic	.	GIMAP2	ENSG00000106560
rs532976592	chr5:43044662	0.1071	N	N	NA	ncRNA_exonic	.	.	.
rs548719245	chr2:158310625	-0.05823	N	chr2:158520905	NA	intergenic	.	.	.
rs545978170	chr2:143907107	-0.05308	N	chr2:144328534	NA	intronic	.	ARHGAP15	ENSG00000075884
rs142498317	chr17:73342896	-0.01603	N	chr17:73822598	5	intronic	.	GRB2	ENSG00000177885
rs540112642	chr3:101657626	-0.20686	N	chr3:101267385	NA	intergenic	.	.	.
rs557408134	chr11:64624840	-0.00831	N	N	NA	intronic	.	EHD1	ENSG00000110047
rs75330483	chr19:36395563	0.14228	N	N	5	intronic	.	TYROBP	ENSG00000011600
rs10268753	chr7:139419888	-0.22407	Y	chr7:139719439	5	intronic	.	HIPK2	ENSG00000064393
rs141591117	chr2:202076213	0.12262	N	chr2:202112471	6	intronic	.	CASP10	ENSG00000003400
rs560019044	chr19:17961536	-0.08362	N	chr19:18398030	NA	intergenic	.	.	.
rs78656721	chr11:64623099	-0.00831	N	N	2b	intronic	.	EHD1	ENSG00000110047
rs116764247	chr12:15114703	-0.10671	N	chr12:14622002	4	upstream	.	.	.
rs527367780	chr22:22301790	-0.09378	N	chr22:21982249	NA	intronic	.	PPM1F	ENSG00000100034
rs543443506	chr4:2805493	-0.02655	N	chr4:3148276	NA	intronic	.	SH3BP2	ENSG00000087266
rs369168406	chr3:14463465	-0.05852	N	N	5	intronic	.	SLC6A6	ENSG00000131389
rs77850306	chr15:89183948	-0.05823	N	N	4	intronic	.	ISG20	ENSG00000172183
rs373715565	chr19:1180647	-0.02156	N	chr19:836144	4	intergenic	.	.	.
rs77663667	chr8:133773484	-0.05308	N	chr8:134103953	5	upstream	.	.	.
rs151114952	chr19:39822925	0.02238	N	chr19:39942569	6	intronic	.	GMFG	ENSG00000130755
rs569106974	chr1:12243915	0.00239	N	chr1:12246175	NA	intronic	.	TNFRSF1B	ENSG00000028137
rs75740642	chr11:415089	-0.08738	N	chr11:307961	2b	intronic	.	SIGIRR	ENSG00000185187
rs546978184	chr22:22293935	0.00646	N	chr22:21982249	NA	exonic	synonymous	PPM1F	ENSG00000100034
rs537845003	chr17:28004868	-0.11252	N	chr17:28059970	NA	intronic	.	SSH2	ENSG00000141298
rs80173796	chr17:80408985	0.04154	N	N	4	upstream	.	.	.
rs552776493	chr2:175475858	0.08151	N	N	NA	intronic	.	WIPF1	ENSG00000115935
rs149921101	chr17:61701292	-0.08536	N	chr17:61931549	4	intronic	.	MAP3K3	ENSG00000198909
rs529853352	chr11:35163492	-0.20816	N	N	NA	intronic	.	CD44	ENSG00000026508
rs189773202	chr12:104964629	0.16767	N	N	5	intronic	.	CHST11	ENSG00000171310
rs192262930	chr17:29149979	-0.11142	N	N	4	intronic	.	CRLF3	ENSG00000176390
rs191536017	chr8:27199492	0.02874	N	chr8:27208126	7	intronic	.	PTK2B	ENSG00000120899
rs554715202	chr19:36395317	0.14228	N	N	NA	UTR3	.	TYROBP	ENSG00000011600
rs182044362	chr4:106068783	-0.10974	N	chr4:105806108	2b	intronic	.	TET2	ENSG00000168769
rs1061625	chr6:28891458	-0.14766	N	N	4	UTR5	.	TRIM27	ENSG00000204713
rs1061622	chr1:12252955	-0.13808	N	chr1:12246175	1f	exonic	nonsynonymous	TNFRSF1B	ENSG00000028137
rs141219600	chr14:105527647	0.1197	N	chr14:105637156	2b	intronic	.	GPR132	ENSG00000183484
rs193047710	chr4:154573774	-0.02769	N	N	4	intergenic	.	.	.
rs59490451	chr21:46327047	0.18705	N	N	4	intronic	.	ITGB2	ENSG00000160255
rs187716240	chr12:32114157	0.02383	N	chr12:32138924	4	intronic	.	KIAA1551	ENSG00000174718
rs555252043	chr20:3913874	-0.20816	N	chr20:4161500	NA	UTR3	.	RNF24	ENSG00000101236
rs3091617	chr20:47386290	0.1149	N	chr20:47384301	4	intronic	.	PREX1	ENSG00000124126
rs555964666	chr7:50350113	0.00645	N	chr7:50313352	NA	intronic	.	IKZF1	ENSG00000185811
rs75635279	chr21:15922260	0.12618	N	chr21:16371102	5	intronic	.	SAMSN1	ENSG00000155307
rs557718311	chr18:2660118	-0.19358	N	N	NA	intronic	.	SMCHD1	ENSG00000101596
rs564047989	chr22:44580177	-0.16828	N	chr22:44330031	NA	intronic	.	PARVG	ENSG00000138964
rs565230873	chr3:128839280	0.03597	N	chr3:129284415	NA	intronic	.	ISY1-RAB43	ENSG00000261796
rs189090986	chr17:28038203	-0.1146	N	chr17:28059970	2b	intronic	.	SSH2	ENSG00000141298
rs74936717	chr9:92040070	-0.09458	N	chr9:91593290	5	intronic	.	SEMA4D	ENSG00000187764
rs531395128	chr17:76374673	0.19786	N	chr17:76257892	NA	upstream	.	.	.
rs75543507	chr5:176860950	0.2289	N	chr5:176792491	2b	exonic	synonymous	GRK6	ENSG00000198055
rs531766576	chr6:30652377	0.01142	N	N	NA	exonic	synonymous	PPP1R18	ENSG00000146112
rs529292486	chr11:64508214	-0.12311	N	chr11:64085298	NA	intronic	.	RASGRP2	ENSG00000068831
rs545003958	chr14:93134428	0.16834	N	chr14:93103729	NA	intronic	.	RIN3	ENSG00000100599
rs562516318	chr19:42720547	-0.08046	N	chr19:42767593	NA	intronic	.	DEDD2	ENSG00000160570
rs558586480	chr4:39027989	-0.14882	N	chr4:38677227	NA	intronic	.	TMEM156	ENSG00000121895
rs145704636	chr2:197016148	0.12262	N	chr2:196974333	5	intronic	.	STK17B	ENSG00000081320
rs540067601	chr5:171578911	0.18705	N	chr5:171931939	NA	intronic	.	STK10	ENSG00000072786
rs200918425	chr5:39194520	0.16767	N	N	5	intronic	.	FYB	ENSG00000082074
rs145841753	chr11:2325708	0.21244	N	chr11:2320013	5	intronic	.	TSPAN32	ENSG00000064201
rs557938952	chr19:35501548	-0.01374	N	N	NA	intronic	.	GRAMD1A	ENSG00000089351
rs73253081	chr17:8839610	-0.12645	N	chr17:8784361	7	intronic	.	PIK3R5	ENSG00000141506
rs536520599	chr16:84634415	-0.01603	N	chr16:84581684	NA	intronic	.	COTL1	ENSG00000103187
rs142154156	chr16:2732806	-0.21832	N	chr16:2838274	4	intronic	.	KCTD5	ENSG00000167977
rs573501961	chr8:27200073	0.02874	N	chr8:27208126	NA	intronic	.	PTK2B	ENSG00000120899
rs188551809	chr18:43579113	-0.03886	N	chr18:43845269	7	intronic	.	PSTPIP2	ENSG00000152229
rs533705637	chr22:38036458	-0.22446	N	N	NA	intronic	.	SH3BP1	ENSG00000100092
rs543105338	chr8:27224867	0.08151	N	chr8:27208126	NA	intronic	.	PTK2B	ENSG00000120899
rs560313022	chr2:68970377	0.06985	N	chr2:68615546	NA	intronic	.	ARHGAP25	ENSG00000163219
rs550531271	chr17:4384558	-0.11994	N	chr17:4755424	NA	intronic	.	SPNS3	ENSG00000182557
rs527935762	chr12:122068542	0.08151	N	chr12:122254713	NA	intronic	.	ORAI1	ENSG00000182500
rs112055047	chr1:27946309	-0.13397	N	chr1:28216736	5	intronic	.	FGR	ENSG00000000938
rs191060288	chr1:167605846	0.2289	N	chr1:167600842	6	intronic	.	RCSD1	ENSG00000198771
rs41277055	chr9:35646958	-0.09455	N	chr9:35687556	4	intergenic	.	.	.
rs113155089	chr13:50069949	-0.22388	N	chr13:50122681	3a	UTR5	.	.	.
rs41277057	chr9:35646990	-0.09455	N	chr9:35687556	4	intergenic	.	.	.
rs185796191	chr16:28153923	0.08151	N	chr16:28131510	5	intronic	.	XPO6	ENSG00000169180
rs151253773	chr4:84007009	-0.18259	N	chr4:83903895	6	intergenic	.	.	.
rs556677429	chr6:41699272	0.03674	N	chr6:42037348	NA	intronic	.	TFEB	ENSG00000112561
rs35267825	chr15:75077293	0.02874	N	chr15:75361539	3a	intronic	.	CSK	ENSG00000103653
rs568919105	chr11:64644460	-0.03569	N	N	NA	intronic	.	EHD1	ENSG00000110047
rs538880077	chr2:233944119	0.12262	N	chr2:234115629	NA	intronic	.	.	.
rs540554949	chr8:141609471	-0.13	N	N	NA	intronic	.	AGO2	ENSG00000123908
rs112423926	chr13:46754316	0.18413	N	N	3a	intronic	.	LCP1	ENSG00000136167
rs2074456	chr19:1089343	0.12262	N	chr19:836144	3a	intronic	.	POLR2E	ENSG00000099817
rs2074458	chr19:2271741	0.17613	N	chr19:2127272	2a	intronic	.	OAZ1	ENSG00000104904
rs151325144	chr2:175458948	-0.02769	N	N	4	intronic	.	WIPF1	ENSG00000115935
rs116048293	chr17:73392584	-0.16019	N	chr17:73822598	5	intronic	.	GRB2	ENSG00000177885
rs8138851	chr22:50983541	-0.08234	N	chr22:50628937	4	intergenic	.	.	.
rs185079109	chr8:145059508	-0.01218	N	chr8:144626721	5	intronic	.	PARP10	ENSG00000178685
rs112990199	chr19:14478847	-0.12473	N	chr19:14499477	5	intergenic	.	.	.
rs567930727	chr15:77293983	0.21244	N	chr15:77313571	NA	intronic	.	PSTPIP1	ENSG00000140368
rs187717113	chr20:47404375	0.26229	N	chr20:47384301	3a	intronic	.	PREX1	ENSG00000124126
rs576269303	chr19:54714855	0.26229	N	chr19:54327869	NA	intergenic	.	.	.
rs117101120	chr15:44955554	-0.20459	N	N	4	intronic	.	SPG11	ENSG00000104133
rs568088115	chr14:35301970	-0.06388	N	chr14:35585629	NA	intronic	.	BAZ1A	ENSG00000198604
rs576225108	chr1:161510601	-0.14115	N	chr1:161620089	NA	downstream	.	.	.
rs543142755	chr17:54989101	0.1122	N	chr17:55463857	NA	intronic	.	TRIM25	ENSG00000121060
rs139188744	chr17:61819029	-0.21832	N	chr17:61931549	4	intronic	.	STRADA	ENSG00000266173
rs563361614	chr19:6481540	0.10324	N	chr19:6671369	NA	intronic	.	DENND1C	ENSG00000205744
rs538299754	chr5:39203997	0.16767	N	N	NA	intronic	.	FYB	ENSG00000082074
rs116055623	chr21:45575163	-0.08738	N	chr21:45660835	4	intergenic	.	.	.
rs374675691	chr5:131832419	-0.03568	N	chr5:131705458	3a	intergenic	.	.	.
rs540940916	chr16:74736101	0.00083	N	chr16:75017513	NA	intergenic	.	.	.
rs553461732	chr3:5240323	-0.19	N	N	NA	intronic	.	EDEM1	ENSG00000134109
rs114335253	chr2:69031869	-0.15481	N	chr2:68615546	7	intronic	.	ARHGAP25	ENSG00000163219
rs527766214	chr17:8857442	0.07785	N	chr17:8784361	NA	intronic	.	PIK3R5	ENSG00000141506
rs531191504	chr15:65165554	-0.05506	N	chr15:64672002	NA	intergenic	.	.	.
rs140430408	chr11:48033196	-0.05722	N	chr11:47888036	3a	intronic	.	PTPRJ	ENSG00000149177
rs180856947	chr9:95894035	-0.11627	N	chr9:95684697	5	intronic	.	NINJ1	ENSG00000131669
rs2213431	chr22:37639087	0.13907	N	chr22:37258986	3a	intronic	.	RAC2	ENSG00000128340
rs569342827	chr11:48030837	-0.05722	N	chr11:47888036	NA	intronic	.	PTPRJ	ENSG00000149177
rs115518008	chr6:24924621	0.12262	N	N	4	intronic	.	FAM65B	ENSG00000111913
rs568120031	chr6:84569807	-0.10585	N	N	NA	intronic	.	CYB5R4	ENSG00000065615
rs2213430	chr22:37638960	0.13907	N	chr22:37258986	2b	intronic	.	RAC2	ENSG00000128340
rs548386028	chr6:41992534	-0.15013	N	chr6:42037348	NA	intronic	.	CCND3	ENSG00000112576
rs375576407	chr12:122070892	-0.11876	N	chr12:122254713	5	intronic	.	ORAI1	ENSG00000182500
rs139061910	chr19:8638163	0.12262	N	N	6	intronic	.	MYO1F	ENSG00000142347
rs148452210	chr17:66285299	-0.08234	N	chr17:65975385	5	intronic	.	ARSG	ENSG00000141337
rs559934371	chr6:167369785	-0.09975	N	chr6:167511766	NA	UTR5	.	RNASET2	ENSG00000026297
rs149137810	chr17:73336189	-0.15749	N	chr17:73822598	7	intronic	.	GRB2	ENSG00000177885
rs555510855	chr17:76259528	0.0062	N	chr17:76257892	NA	ncRNA_exonic	.	.	.
rs138534762	chr15:80263255	0.02588	N	chr15:80279344	4	exonic	synonymous	BCL2A1	ENSG00000140379
rs144761285	chr11:72426528	-0.04938	N	N	5	intronic	.	ARAP1	ENSG00000186635
rs536275132	chr1:28192552	-0.07912	N	chr1:28216736	NA	intergenic	.	.	.
rs7184869	chr16:29752401	0.00324	N	chr16:30082508	4	intergenic	.	.	.
rs532293495	chr2:136872068	-0.07161	N	chr2:136713108	NA	UTR3	.	CXCR4	ENSG00000121966
rs186261029	chr19:39821321	-0.17816	N	chr19:39942569	6	intronic	.	GMFG	ENSG00000130755
rs537339065	chr2:68591860	-0.19454	N	chr2:68615546	NA	upstream	.	.	.
rs139710615	chr10:73511430	0.08151	N	chr10:73520632	5	exonic	nonsynonymous	CDH23	ENSG00000107736
rs143423595	chr14:105525297	-0.02769	N	chr14:105637156	4	intronic	.	GPR132	ENSG00000183484
rs568435850	chr21:46959781	0.02894	N	N	NA	intronic	.	SLC19A1	ENSG00000173638
rs538966782	chr5:156970995	-0.04462	N	chr5:156655015	NA	intronic	.	ADAM19	ENSG00000135074
rs548112067	chr10:30818754	-0.00274	N	chr10:30496125	NA	intergenic	.	.	.
rs567155670	chr1:111433075	0.16834	N	chr1:111348029	NA	intronic	.	CD53	ENSG00000143119
rs576140809	chr21:45574867	-0.08738	N	chr21:45660835	NA	intergenic	.	.	.
rs370057455	chr1:206641834	-0.07759	N	chr1:206968955	3a	intergenic	.	.	.
rs140108854	chr17:47296349	-0.03886	N	chr17:47488823	4	intronic	.	ABI3	ENSG00000108798
rs543529152	chr10:30724409	-0.12078	N	chr10:30496125	NA	intronic	.	MAP3K8	ENSG00000107968
rs2254441	chr15:77288018	0.26229	N	chr15:77313571	4	intronic	.	PSTPIP1	ENSG00000140368
rs533225818	chr17:76373934	0.003	N	chr17:76257892	NA	upstream	.	.	.
rs182998049	chr2:175498942	-0.02769	N	N	4	intronic	.	WIPF1	ENSG00000115935
rs551246743	chr4:2817850	-0.08359	N	chr4:3148276	NA	intronic	.	SH3BP2	ENSG00000087266
rs540831920	chr6:159075036	0.1149	N	chr6:159469512	NA	intronic	.	SYTL3	ENSG00000164674
rs111941900	chr19:8387561	-0.15982	N	N	2b	UTR3	.	KANK3	ENSG00000186994
rs555274092	chr7:128574859	-0.17333	N	chr7:128576086	NA	intergenic	.	.	.
rs545079777	chr5:171600450	0.18705	N	chr5:171931939	NA	intronic	.	STK10	ENSG00000072786
rs116128920	chr14:91882332	0.15967	N	N	4	intronic	.	CCDC88C	ENSG00000015133
rs4958438	chr5:150461069	-0.17477	N	chr5:150567017	2b	intronic	.	TNIP1	ENSG00000145901
rs553008248	chr1:1713883	0.17613	N	N	NA	intergenic	.	.	.
rs143655358	chr8:56837264	0.02026	N	chr8:56800362	2a	intronic	.	LYN	ENSG00000254087
rs116155604	chr10:73536366	-0.22192	N	chr10:73520632	4	intronic	.	CDH23	ENSG00000107736
rs530717504	chr4:2797074	-0.14553	N	chr4:3148276	NA	intronic	.	SH3BP2	ENSG00000087266
rs186424439	chr4:185346285	-0.12322	N	N	3a	intronic	.	IRF2	ENSG00000168310
rs193133599	chr9:114866921	-0.21629	N	chr9:114657707	5	ncRNA_intronic	.	SUSD1	ENSG00000106868
rs531532110	chr9:130543957	0.10324	N	chr9:130764955	NA	intergenic	.	.	.
rs550471753	chr1:160675694	-0.21327	N	chr1:161168189	NA	intronic	.	CD48	ENSG00000117091
rs530064292	chr11:73691585	0.30706	N	N	NA	intronic	.	UCP2	ENSG00000175567
rs149775699	chr1:45187842	0.08916	N	N	4	intronic	.	C1orf228	ENSG00000198520
rs535938308	chr19:42389962	-0.06599	N	chr19:42767593	NA	intronic	.	ARHGEF1	ENSG00000076928
rs544705622	chr17:4636641	-0.06361	N	chr17:4755424	NA	UTR3	.	MED11	ENSG00000161920
rs115681208	chr17:8864914	-0.03757	N	chr17:8784361	5	intronic	.	PIK3R5	ENSG00000141506
rs181528262	chr12:105006045	-0.12201	N	N	5	intronic	.	CHST11	ENSG00000171310
rs541231810	chr1:92951021	0.17247	N	chr1:92733769	NA	intronic	.	GFI1	ENSG00000162676
rs555881848	chr17:76384232	0.10324	N	chr17:76257892	NA	intronic	.	PGS1	ENSG00000087157
rs75988770	chr17:61711461	-0.14084	N	chr17:61931549	3a	intronic	.	MAP3K3	ENSG00000198909
rs554085490	chr8:27222283	0.08151	N	chr8:27208126	NA	intronic	.	PTK2B	ENSG00000120899
rs182113719	chr16:84650978	-0.20021	N	chr16:84581684	2a	intronic	.	COTL1	ENSG00000103187
rs150262523	chr16:9056410	-0.15187	N	chr16:9059241	4	intronic	.	USP7	ENSG00000187555
rs551091331	chr14:91789438	-0.07674	N	N	NA	intronic	.	CCDC88C	ENSG00000015133
rs183448173	chr9:92022373	-0.00831	N	chr9:91534339	5	intronic	.	SEMA4D	ENSG00000187764
rs371998676	chr21:45575198	-0.07478	N	chr21:45660835	2a	intergenic	.	.	.
rs567142541	chr3:5240754	-0.19	N	N	NA	intronic	.	EDEM1	ENSG00000134109
rs558848396	chr6:36086000	-0.07997	N	chr6:36353934	NA	intergenic	.	.	.
rs534556877	chr1:26866797	0.12262	N	chr1:27100243	NA	intronic	.	RPS6KA1	ENSG00000117676
rs563078729	chr4:2807689	-0.02655	N	chr4:3148276	NA	intronic	.	SH3BP2	ENSG00000087266
rs146380775	chr11:128625894	0.08774	N	chr11:128562098	7	intronic	.	FLI1	ENSG00000151702
rs115431550	chr1:198602726	0.16767	N	chr1:199000727	5	intergenic	.	.	.
rs191145521	chr20:57604528	-0.12051	N	N	5	ncRNA_intronic	.	ATP5E	ENSG00000124172
rs587601170	chr3:50375157	-0.06801	N	chr3:50160109	NA	ncRNA_exonic	.	RASSF1	ENSG00000068028
rs184224162	chr6:30460265	0.21244	N	N	4	intronic	.	HLA-E	ENSG00000204592
rs4687571	chr3:53204515	0.27001	N	chr3:52873984	2b	intronic	.	PRKCD	ENSG00000163932
rs372916535	chr3:13457647	0.02874	N	N	4	intronic	.	NUP210	ENSG00000132182
rs374537824	chr19:47885231	-0.11816	N	chr19:47776012	2b	intronic	.	DHX34	ENSG00000134815
rs570468065	chr17:26875392	-0.06109	N	N	NA	intronic	.	UNC119	ENSG00000109103
rs531867310	chr11:67046325	0.13907	N	chr11:66855593	NA	intronic	.	ADRBK1	ENSG00000173020
rs549759210	chr22:37695413	0.12262	N	chr22:37258986	NA	intronic	.	CYTH4	ENSG00000100055
rs564840888	chr12:105122780	-0.08713	N	N	NA	intronic	.	CHST11	ENSG00000171310
rs558428101	chr12:105133834	0.21244	N	N	NA	intronic	.	CHST11	ENSG00000171310
rs200622167	chr14:93142910	0.21244	N	chr14:93103729	5	exonic	nonsynonymous	RIN3	ENSG00000100599
rs141199732	chr3:121380679	-0.03886	N	chr3:121781723	7	upstream	.	.	.
rs555162717	chr14:91833693	0.12751	N	N	NA	intronic	.	CCDC88C	ENSG00000015133
rs138542540	chr6:35279102	0.01708	N	chr6:35602972	3a	intronic	.	DEF6	ENSG00000023892
rs531313701	chr19:3176434	-0.04142	N	chr19:3408665	NA	intergenic	.	.	.
rs554337618	chr22:37620073	0.05612	N	chr22:37258986	NA	intergenic	.	.	.
rs115616616	chr5:156536831	0.03635	N	chr5:156442784	4	upstream	.	.	.
rs139399323	chr19:14497375	-0.07481	N	chr19:14499477	7	intronic	.	CD97	ENSG00000123146
rs541155912	chr17:72708701	-0.12756	N	chr17:72695211	NA	intronic	.	RAB37	ENSG00000172794
rs668191	chr11:128618026	0.02304	N	chr11:128562098	4	intronic	.	FLI1	ENSG00000151702
rs369535290	chr11:104971230	-0.08362	N	N	2a	intronic	.	CARD17	ENSG00000255221
rs542405916	chr1:92948724	0.0814	N	chr1:92733769	NA	intronic	.	GFI1	ENSG00000162676
rs537921000	chr17:8859430	-0.12384	N	chr17:8784361	NA	intronic	.	PIK3R5	ENSG00000141506
rs549685778	chr4:38857345	-0.10471	N	chr4:38677227	NA	intronic	.	TLR6	ENSG00000174130
rs114278565	chr10:73511040	0.08151	N	chr10:73520632	5	exonic	synonymous	CDH23	ENSG00000107736
rs553076411	chr19:41849670	0.01708	N	N	NA	intronic	.	TGFB1	ENSG00000105329
rs73881657	chr22:37640458	0.09431	N	chr22:37258986	4	upstream	.	.	.
rs73881655	chr22:37640026	0.09431	N	chr22:37258986	4	intronic	.	RAC2	ENSG00000128340
rs73881654	chr22:37637536	-0.00831	N	chr22:37258986	4	intronic	.	RAC2	ENSG00000128340
rs73881653	chr22:37637352	-0.00831	N	chr22:37258986	4	intronic	.	RAC2	ENSG00000128340
rs77538321	chr17:73309910	-0.17511	N	chr17:73801154	4	intergenic	.	.	.
rs566535615	chr17:73339875	-0.01603	N	chr17:73822598	NA	intronic	.	GRB2	ENSG00000177885
rs573575519	chr2:74776392	-0.21662	N	chr2:74317747	NA	intronic	.	DOK1	ENSG00000115325
rs552019616	chr19:17530814	-0.11994	N	chr19:17650608	NA	UTR5	.	.	.
rs151312888	chr19:54874437	0.12262	N	N	3a	intronic	.	LAIR1	ENSG00000167613
rs191230512	chr19:38916867	-0.15332	N	chr19:38554364	2a	UTR5	.	RASGRP4	ENSG00000171777
rs546597226	chr22:22306487	0.05943	N	chr22:21982249	NA	intronic	.	PPM1F	ENSG00000100034
rs544243982	chr9:95800250	0.0585	N	chr9:95684697	NA	intergenic	.	.	.
rs189379797	chr14:50439234	-0.17751	N	N	4	intergenic	.	.	.
rs557028576	chr1:27668303	0.18413	N	chr1:28109632	NA	upstream	.	.	.
rs111865439	chr9:130537226	-0.11346	N	chr9:130764955	6	intronic	.	SH2D3C	ENSG00000095370
rs559211181	chr5:39196940	-0.17246	N	N	NA	intronic	.	FYB	ENSG00000082074
rs531711649	chr8:134082052	0.06985	N	chr8:134103953	NA	intronic	.	SLA	ENSG00000155926
rs116655265	chr2:175499569	0.18413	N	N	2b	intronic	.	WIPF1	ENSG00000115935
rs56803237	chr3:32448408	-0.08203	N	N	2b	intronic	.	CMTM7	ENSG00000153551
rs570271195	chr2:68959372	0.11325	N	chr2:68615546	NA	intergenic	.	.	.
rs114687335	chr4:185367621	-0.10962	N	N	5	intronic	.	IRF2	ENSG00000168310
rs556102878	chr19:54882407	0.07785	N	N	NA	upstream	.	.	.
rs148402546	chr1:27936370	-0.14139	N	chr1:28216736	4	intergenic	.	.	.
rs149547449	chr16:85936556	-0.21254	N	chr16:85938755	4	intronic	.	IRF8	ENSG00000140968
rs557698960	chr2:202118599	0.07785	N	chr2:202112471	NA	intronic	.	CASP8	ENSG00000064012
rs557630823	chr19:41807228	-0.17542	N	N	NA	intronic	.	HNRNPUL1	ENSG00000105323
rs542821680	chr22:37628706	-0.00831	N	chr22:37258986	NA	intronic	.	RAC2	ENSG00000128340
rs577375262	chr11:3853167	0.2289	N	N	NA	intronic	.	RHOG	ENSG00000177105
rs185114862	chr22:37686782	-0.21751	N	chr22:37258986	5	intronic	.	CYTH4	ENSG00000100055
rs540148995	chr9:114932970	-0.2143	N	chr9:114657707	NA	ncRNA_intronic	.	SUSD1	ENSG00000106868
rs200432041	chr1:26612475	0.21244	N	chr1:27100243	4	exonic	stopgain	UBXN11	ENSG00000158062
rs146017974	chr19:7717398	-0.1543	N	chr19:7415064	2b	intergenic	.	.	.
rs77118023	chr7:98976242	0.12262	N	chr7:99036920	5	intronic	.	ARPC1B	ENSG00000130429
rs116357734	chr6:30459439	0.21244	N	N	3a	intronic	.	HLA-E	ENSG00000204592
rs549124617	chr19:1087006	0.27001	N	chr19:836144	NA	UTR3	.	POLR2E	ENSG00000099817
rs535904704	chr12:57882352	-0.03569	N	chr12:57493727	NA	intronic	.	MARS	ENSG00000166986
rs139945676	chr12:123912375	-0.1002	N	chr12:124019055	2b	intronic	.	RILPL2	ENSG00000150977
rs564988114	chr6:26198844	-0.17477	N	N	NA	intronic	.	HIST1H3D	ENSG00000197409
rs55697848	chr5:156569039	0.08951	N	chr5:156442784	5	intronic	.	MED7	ENSG00000155868
rs574348056	chr12:123380579	-0.14016	N	chr12:123837291	NA	exonic	nonsynonymous	VPS37B	ENSG00000139722
rs192368947	chr1:9735602	-0.22314	N	chr1:9713500	5	ncRNA_intronic	.	PIK3CD	ENSG00000171608
rs142250705	chr9:134150648	0.05752	N	N	3a	intronic	.	FAM78A	ENSG00000126882
rs574348055	chr11:48005075	-0.04529	N	chr11:47888036	NA	intronic	.	PTPRJ	ENSG00000149177
rs114270397	chr11:128598448	0.12262	N	chr11:128562098	5	intronic	.	FLI1	ENSG00000151702
rs549488571	chr19:41083689	0.00335	N	chr19:41214796	NA	intronic	.	SHKBP1	ENSG00000160410
rs556963160	chr9:95726514	0.11724	N	chr9:95684697	NA	UTR5	.	FGD3	ENSG00000127084
rs145436192	chr9:95896888	-0.1649	N	chr9:95684697	4	upstream	.	.	.
rs143644814	chr21:45579576	-0.20459	N	chr21:45660835	2b	intergenic	.	.	.
rs541184333	chr17:74477249	-0.1875	N	chr17:74710128	NA	intronic	.	RHBDF2	ENSG00000129667
rs113355434	chr2:233949148	0.28261	N	chr2:234115629	4	intronic	.	.	.
rs531848733	chr12:122075521	0.16447	N	chr12:122254713	NA	intronic	.	ORAI1	ENSG00000182500
rs188744179	chr22:24037571	-0.00831	N	chr22:24247310	5	ncRNA_exonic	.	RGL4	ENSG00000159496
rs558665099	chr11:48127484	-0.13397	N	chr11:47888036	NA	intronic	.	PTPRJ	ENSG00000149177
rs145494468	chr17:8825637	-0.04267	N	chr17:8784361	6	intronic	.	PIK3R5	ENSG00000141506
rs199854700	chr22:39378441	-0.19349	N	chr22:39840130	4	UTR5	.	APOBEC3B	ENSG00000179750
rs574313523	chr4:2836443	0.19964	N	chr4:3148276	NA	UTR3	.	SH3BP2	ENSG00000087266
rs568855328	chr11:48083472	-0.07402	N	chr11:47888036	NA	intronic	.	PTPRJ	ENSG00000149177
rs529331835	chr9:92003481	-0.15573	N	chr9:91534339	NA	intronic	.	SEMA4D	ENSG00000187764
rs185343152	chr10:26767342	-0.11282	N	chr10:26741174	5	intronic	.	APBB1IP	ENSG00000077420
rs553922014	chr5:100240129	-0.01642	N	chr5:100200910	NA	intergenic	.	.	.
rs562377138	chr8:134072465	0.21723	N	chr8:134103953	NA	exonic	nonsynonymous	SLA	ENSG00000155926
rs577896777	chr7:104627865	-0.12084	N	N	NA	ncRNA_exonic	.	.	.
rs192619624	chr15:65164883	-0.05506	N	chr15:64672002	7	intergenic	.	.	.
rs542044631	chr11:1785579	-0.16555	N	chr11:1874221	NA	upstream	.	.	.
rs575354979	chr1:45186565	-0.06333	N	N	NA	intronic	.	C1orf228	ENSG00000198520
rs542044639	chr22:44588416	-0.116	N	chr22:44330031	NA	intronic	.	PARVG	ENSG00000138964
rs189782603	chr10:135089322	0.07785	N	N	3a	intronic	.	ADAM8	ENSG00000151651
rs563391248	chr6:35271293	0.08151	N	chr6:35602972	NA	intronic	.	DEF6	ENSG00000023892
rs537219570	chr1:167586188	-0.02769	N	chr1:167600842	NA	intergenic	.	.	.
rs28425697	chr15:65169772	0.003	N	chr15:64672002	4	intergenic	.	.	.
rs191610439	chr16:50302986	0.21244	N	chr16:50160737	7	intronic	.	ADCY7	ENSG00000121281
rs554394127	chr5:76146068	0.14228	N	chr5:76058509	NA	intronic	.	S100Z	ENSG00000171643
rs559143520	chr1:26619472	0.21244	N	chr1:27100243	NA	intronic	.	UBXN11	ENSG00000158062
rs75520153	chr5:171596410	-0.04566	N	chr5:171931939	5	intronic	.	STK10	ENSG00000072786
rs557639558	chr13:46759603	-0.07716	N	N	NA	intergenic	.	.	.
rs573156351	chr12:54893470	-0.04903	N	chr12:54685880	NA	intronic	.	NCKAP1L	ENSG00000123338
rs554510120	chr16:57022524	0.08951	N	chr16:57061189	NA	intergenic	.	.	.
rs74327394	chr12:66663381	-0.2238	N	chr12:66671779	5	intergenic	.	.	.
rs34470414	chr1:15744992	0.03165	N	N	7	intronic	.	EFHD2	ENSG00000142634
rs76591378	chr2:233954382	0.12262	N	chr2:234115629	7	intronic	.	.	.
rs193299684	chr8:56887456	-0.07727	N	chr8:56800362	5	intronic	.	LYN	ENSG00000254087
rs547321887	chr1:31221536	0.21244	N	chr1:31231680	NA	intronic	.	LAPTM5	ENSG00000162511
rs80013198	chr9:134140867	-0.00831	N	N	6	intronic	.	FAM78A	ENSG00000126882
rs544462628	chr1:159894745	0.12579	N	chr1:159518892	NA	intronic	.	TAGLN2	ENSG00000158710
rs187774765	chr11:48027836	0.00748	N	chr11:47888036	4	intronic	.	PTPRJ	ENSG00000149177
rs537233198	chr5:169073764	0.05121	N	N	NA	intronic	.	DOCK2	ENSG00000134516
rs555286545	chr14:91883518	-0.0037	N	N	NA	intronic	.	CCDC88C	ENSG00000015133
rs148726279	chr4:2816525	0.21244	N	chr4:3148276	5	intronic	.	SH3BP2	ENSG00000087266
rs547368272	chr7:38351307	0.22524	N	N	NA	intergenic	.	.	.
rs575575413	chr20:47400326	0.21244	N	chr20:47384301	NA	intronic	.	PREX1	ENSG00000124126
rs150435485	chr5:138855037	-0.06801	N	N	4	downstream	.	.	.
rs538102804	chr2:192540311	-0.01919	N	chr2:192522423	NA	intergenic	.	.	.
rs371755244	chr1:45187304	0.08916	N	N	4	intronic	.	C1orf228	ENSG00000198520
rs139971480	chr19:42702482	0.01708	N	chr19:42767593	2b	downstream	.	.	.
rs185825867	chr19:17862307	0.11857	N	chr19:17650608	4	UTR5	.	FCHO1	ENSG00000130475
rs187452981	chr19:19751724	-0.18888	N	chr19:19786099	6	intronic	.	GMIP	ENSG00000089639
rs565414586	chr21:46335219	0.07785	N	N	NA	intronic	.	ITGB2	ENSG00000160255
rs531186692	chr14:91853552	0.09497	N	N	NA	intronic	.	CCDC88C	ENSG00000015133
rs186813632	chr6:41675595	-0.21456	N	chr6:42037348	3a	intronic	.	TFEB	ENSG00000112561
rs45568434	chr21:45774677	-0.16257	N	chr21:45660835	4	intronic	.	TRPM2	ENSG00000142185
rs369093073	chr16:57060975	-0.20922	N	chr16:57061189	3a	intronic	.	NLRC5	ENSG00000140853
rs45588632	chr17:62407030	-0.14646	N	chr17:61931549	2b	intronic	.	.	.
rs142550524	chr8:27240951	-0.14338	N	chr8:27208126	7	intronic	.	PTK2B	ENSG00000120899
rs563003317	chr5:169705154	0.14801	N	chr5:169691627	NA	intronic	.	LCP2	ENSG00000043462
rs533928881	chr7:106508640	-0.03782	N	chr7:106372219	NA	exonic	nonsynonymous	PIK3CG	ENSG00000105851
rs326351	chr3:107851173	-0.21456	Y	chr3:107381651	1f	ncRNA_intronic	.	.	.
rs557787081	chr5:39272570	0.02622	N	N	NA	intergenic	.	.	.
rs567760499	chr8:56800487	-0.07727	N	chr8:56800362	NA	intronic	.	LYN	ENSG00000254087
rs149648529	chr22:37663396	-0.08362	N	chr22:37258986	4	intergenic	.	.	.
rs140296058	chr20:47406111	0.1149	N	chr20:47384301	2b	intronic	.	PREX1	ENSG00000124126
rs111719361	chr4:1725942	0.02874	N	chr4:1392789	7	intronic	.	TACC3	ENSG00000013810
rs73335877	chr17:61699100	-0.05823	N	chr17:61931549	4	upstream	.	.	.
rs188213588	chr16:31212522	0.2289	N	chr16:31015877	4	upstream;downstream	.	.	.
rs143935811	chr11:58344009	-0.01603	N	N	3a	intronic	.	LPXN	ENSG00000110031
rs560041497	chr20:43595713	-0.02159	N	N	NA	intronic	.	STK4	ENSG00000101109
rs562151632	chr1:24235951	-0.1188	N	chr1:23850023	NA	intronic	.	CNR2	ENSG00000188822
rs568415392	chr9:95895463	-0.01603	N	chr9:95684697	NA	intronic	.	NINJ1	ENSG00000131669
rs554858729	chr1:108593579	-0.09099	N	chr1:108742123	NA	intergenic	.	.	.
rs112500417	chr6:149805354	-0.02769	N	chr6:149793000	5	intronic	.	ZC3H12D	ENSG00000178199
rs141283923	chr2:175460218	-0.16419	N	N	4	intronic	.	WIPF1	ENSG00000115935
rs141172543	chr4:185330777	0.07661	N	N	7	intronic	.	IRF2	ENSG00000168310
rs490565	chr11:104913514	-0.10209	N	N	7	intronic	.	CARD16	ENSG00000204397
rs549757549	chr1:167612875	0.12009	N	chr1:167600842	NA	intronic	.	RCSD1	ENSG00000198771
rs539585012	chr1:198655865	0.0325	N	chr1:199000727	NA	intronic	.	PTPRC	ENSG00000081237
rs536419175	chr3:32439425	0.01312	N	N	NA	intronic	.	CMTM7	ENSG00000153551
rs190602242	chr17:73391280	-0.1071	N	chr17:73822598	4	intronic	.	GRB2	ENSG00000177885
rs578208056	chr12:105088730	0.11556	N	N	NA	intronic	.	CHST11	ENSG00000171310
rs187081881	chr2:113933098	0.09411	N	chr2:113712407	4	intronic	.	PSD4	ENSG00000125637
rs77924925	chr8:130898256	-0.19278	N	chr8:130572110	4	intronic	.	FAM49B	ENSG00000153310
rs2245055	chr8:134082297	0.06985	N	chr8:134103953	6	intronic	.	SLA	ENSG00000155926
rs138005499	chr20:48431556	-0.20064	N	chr20:48903034	4	exonic	nonsynonymous	SLC9A8	ENSG00000197818
rs533196128	chr2:175456700	0.01708	N	N	NA	intronic	.	WIPF1	ENSG00000115935
rs115374779	chr6:31164727	0.15874	N	N	4	upstream	.	.	.
rs533550104	chr6:25034544	-0.18892	N	N	NA	intronic	.	.	.
rs536810525	chr3:196348753	-0.15021	N	chr3:196501413	NA	intergenic	.	.	.
rs558102512	chr6:159074393	0.0062	N	chr6:159469512	NA	intronic	.	SYTL3	ENSG00000164674
rs567828662	chr4:185369930	0.1149	N	N	NA	intronic	.	IRF2	ENSG00000168310
rs116136712	chr1:198622891	-0.01227	N	chr1:199000727	5	intronic	.	PTPRC	ENSG00000081237
rs148894337	chr4:185368023	-0.20986	N	N	7	intronic	.	IRF2	ENSG00000168310
rs536112580	chr11:72521122	-0.17751	N	chr11:72943483	NA	intergenic	.	.	.
rs11758900	chr6:25004725	-0.15467	N	N	4	intronic	.	.	.
rs540386443	chr19:35645660	0.10219	N	N	NA	UTR5	.	FXYD5	ENSG00000089327
rs117133150	chr16:81868059	-0.22014	N	chr16:81604251	5	intronic	.	PLCG2	ENSG00000197943
rs7223936	chr17:62407436	-0.15839	N	chr17:61931549	5	upstream	.	.	.
rs545587010	chr2:69015033	-0.07792	N	chr2:68615546	NA	exonic	synonymous	ARHGAP25	ENSG00000163219
rs183065882	chr2:202061108	-0.20081	N	chr2:202112471	4	intronic	.	CASP10	ENSG00000003400
rs571240231	chr17:62009346	-0.18917	N	chr17:61931549	NA	intronic	.	CD79B	ENSG00000007312
rs112142275	chr19:7723378	-0.2011	N	chr19:7415064	4	intergenic	.	.	.
rs562210615	chr2:182174249	-0.18917	N	chr2:182323665	NA	ncRNA_intronic	.	.	.
rs572914111	chr8:56831376	-0.16305	N	chr8:56800362	NA	intronic	.	LYN	ENSG00000254087
rs373554270	chr16:30086259	0.03165	N	chr16:30471109	3a	intergenic	.	.	.
rs575158385	chr17:8856100	-0.02835	N	chr17:8784361	NA	intronic	.	PIK3R5	ENSG00000141506
rs550670578	chr20:47384824	0.15967	N	chr20:47384301	NA	intronic	.	PREX1	ENSG00000124126
rs537448230	chr20:48553407	-0.21832	N	chr20:48903034	NA	intronic	.	RNF114	ENSG00000124226
rs567690788	chr5:171607521	0.14228	N	chr5:171931939	NA	intronic	.	STK10	ENSG00000072786
rs150013687	chr4:40205965	-0.05433	N	N	4	intronic	.	RHOH	ENSG00000168421
rs561151414	chr1:12233682	0.16767	N	chr1:12246175	NA	intronic	.	TNFRSF1B	ENSG00000028137
rs534745555	chr4:100737346	-0.05308	N	N	NA	upstream	.	.	.
rs545182261	chr5:171586289	0.07315	N	chr5:171931939	NA	intronic	.	STK10	ENSG00000072786
rs543618105	chr19:39819399	0.02238	N	chr19:39942569	NA	intronic	.	GMFG	ENSG00000130755
rs140144052	chr12:104963715	0.32767	N	N	4	intronic	.	CHST11	ENSG00000171310
rs189149427	chr11:64643531	0.11169	N	N	4	intronic	.	EHD1	ENSG00000110047
rs557663820	chr17:1532880	0.02508	N	chr17:2014984	NA	upstream	.	.	.
rs61741820	chr12:104963747	0.32767	N	N	4	intronic	.	CHST11	ENSG00000171310
rs572084694	chr19:6801399	0.15636	N	chr19:6671369	NA	intronic	.	VAV1	ENSG00000141968
rs192671572	chr22:39474044	-0.05308	N	chr22:39840130	7	intronic	.	APOBEC3G	ENSG00000239713
rs875344	chr22:22307381	-0.14553	N	chr22:21982249	2b	upstream	.	.	.
rs559063154	chr2:143907927	-0.05308	N	chr2:144328534	NA	intronic	.	ARHGAP15	ENSG00000075884
rs546029475	chr10:26737414	-0.06805	N	chr10:26741174	NA	intronic	.	APBB1IP	ENSG00000077420
rs557289386	chr1:12217878	-0.15399	N	chr1:12246175	NA	intergenic	.	.	.
rs547153174	chr8:56829569	-0.06551	N	chr8:56800362	NA	intronic	.	LYN	ENSG00000254087
rs566878281	chr9:92022725	-0.00831	N	chr9:91534339	NA	intronic	.	SEMA4D	ENSG00000187764
rs569474194	chr16:85969509	-0.21456	N	chr16:85938755	NA	intergenic	.	.	.
rs538240995	chr19:42054531	0.07785	N	N	NA	intergenic	.	.	.
rs561909509	chr8:56796286	-0.02655	N	chr8:56800362	NA	intronic	.	LYN	ENSG00000254087
rs568017771	chr5:39178949	0.16767	N	N	NA	intronic	.	FYB	ENSG00000082074
rs562016259	chr21:15895264	0.17094	N	chr21:16371102	NA	intronic	.	SAMSN1	ENSG00000155307
rs9606607	chr22:17568467	0.25063	N	chr22:17906176	4	intronic	.	IL17RA	ENSG00000177663
rs573018580	chr11:67051194	0.13907	N	chr11:66855593	NA	exonic	nonsynonymous	ADRBK1	ENSG00000173020
rs62119887	chr19:17666351	-0.16555	N	chr19:17650608	2a	upstream	.	.	.
rs533546597	chr21:34755133	-0.02769	N	chr21:34439889	NA	intergenic	.	.	.
rs535969594	chr9:92091046	-0.20282	N	chr9:91593290	NA	intronic	.	SEMA4D	ENSG00000187764
rs576536264	chr9:95883088	-0.21053	N	chr9:95684697	NA	downstream	.	.	.
rs576536266	chr12:111128088	-0.08046	N	chr12:111589067	NA	upstream	.	.	.
rs542898288	chr9:134142379	0.01708	N	N	NA	intronic	.	FAM78A	ENSG00000126882
rs577688037	chr6:24924275	0.12262	N	N	NA	intronic	.	FAM65B	ENSG00000111913
rs557684162	chr6:36997652	-0.01385	N	chr6:36648816	NA	downstream	.	.	.
rs547271821	chr11:2328960	0.15967	N	chr11:2320013	NA	intronic	.	TSPAN32	ENSG00000064201
rs575688608	chr11:2329246	-0.11266	N	chr11:2320013	NA	intronic	.	TSPAN32	ENSG00000064201
rs575148779	chr7:43688028	-0.00181	N	N	NA	intronic	.	COA1	ENSG00000106603
rs527400698	chr8:27229865	-0.05995	N	chr8:27208126	NA	intronic	.	PTK2B	ENSG00000120899
rs144234090	chr16:31213086	0.2289	N	chr16:31015877	4	exonic	synonymous	PYCARD	ENSG00000103490
rs555961841	chr14:93098510	-0.08921	N	chr14:93103729	NA	intronic	.	RIN3	ENSG00000100599
rs149878313	chr17:73840598	0.28967	N	chr17:73822598	4	UTR5	.	UNC13D	ENSG00000092929
rs550700052	chr20:35274589	-0.05823	N	N	NA	UTR5	.	SLA2	ENSG00000101082
rs10892202	chr11:117857338	0.12579	N	chr11:118081270	2b	intronic	.	IL10RA	ENSG00000110324
rs554479943	chr5:169073235	-0.09313	N	N	NA	intronic	.	DOCK2	ENSG00000134516
rs548812267	chr16:57027606	-0.21778	N	chr16:57061189	NA	intergenic	.	NLRC5	ENSG00000140853
rs568102814	chr4:84138580	-0.21456	N	chr4:83903895	NA	intergenic	.	.	.
rs374387331	chr17:76127046	0.17857	N	chr17:76257892	4	intronic	.	TMC8	ENSG00000167895
rs563464705	chr6:106533115	-0.1364	N	chr6:106727215	NA	intergenic	.	.	.
rs188533818	chr6:31556811	0.21244	N	N	5	UTR3	.	NCR3	ENSG00000204475
rs546510443	chr3:121380549	-0.03886	N	chr3:121781723	NA	upstream	.	.	.
rs114089976	chr7:100275969	0.21723	N	chr7:100278657	4	intronic	.	GNB2	ENSG00000172354
rs543084424	chr9:95727686	0.01462	N	chr9:95684697	NA	intronic	.	FGD3	ENSG00000127084
rs547350783	chr19:49840502	0.21244	N	chr19:49459104	NA	intronic	.	CD37	ENSG00000104894
rs554720150	chr3:47040473	-0.17779	N	chr3:47184055	NA	exonic	synonymous	NBEAL2	ENSG00000160796
rs537658224	chr17:7241096	-0.00831	N	chr17:7240391	NA	intronic	.	ACAP1	ENSG00000072818
rs115195673	chr11:3851811	0.08151	N	N	6	intronic	.	RHOG	ENSG00000177105
rs186060210	chr14:20945243	-0.10705	N	chr14:21431413	4	UTR3	.	PNP	ENSG00000198805
rs144582211	chr1:161038870	0.14228	N	chr1:161188893	4	intronic	.	ARHGAP30	ENSG00000186517
rs575466619	chr6:106534528	-0.1364	N	chr6:106727215	NA	intronic	.	PRDM1	ENSG00000057657
rs185120893	chr5:169725982	0.06175	N	chr5:169691627	4	intergenic	.	.	.
rs570196692	chr11:128642352	-0.07792	N	chr11:128562098	NA	intronic	.	FLI1	ENSG00000151702
rs141984491	chr2:74776769	-0.17185	N	chr2:74317747	4	UTR5	.	DOK1	ENSG00000115325
rs550288037	chr6:31168737	-0.10883	N	N	NA	ncRNA_intronic	.	.	.
rs571287	chr1:160671863	-0.21261	N	chr1:161168189	6	intronic	.	CD48	ENSG00000117091
rs542046285	chr8:134080871	0.06985	N	chr8:134103953	NA	intronic	.	SLA	ENSG00000155926
rs12022469	chr1:183601157	-0.04566	N	chr1:183144723	5	intronic	.	ARPC5	ENSG00000162704
rs143323465	chr17:73367994	-0.17715	N	chr17:73822598	2b	intronic	.	GRB2	ENSG00000177885
rs142667114	chr13:46752631	0.2289	N	N	5	intronic	.	LCP1	ENSG00000136167
rs369920720	chr7:43689633	0.11342	N	N	4	intronic	.	COA1	ENSG00000106603
rs182305259	chr6:167364746	0.02941	N	chr6:167511766	4	intronic	.	RNASET2	ENSG00000026297
rs189616148	chr19:7702332	0.22524	N	chr19:7415064	4	intronic	.	STXBP2	ENSG00000076944
rs3763236	chr6:42902508	-0.11908	N	chr6:42510602	1f	intronic	.	CNPY3	ENSG00000137161
rs187003376	chr10:73529260	0.02968	N	chr10:73520632	2a	intronic	.	CDH23	ENSG00000107736
rs528845565	chr7:50433896	-0.0922	N	chr7:50313352	NA	intronic	.	IKZF1	ENSG00000185811
rs373039334	chr11:64619344	-0.06109	N	N	2b	downstream	.	EHD1	ENSG00000110047
rs191216508	chr17:66289776	-0.19981	N	chr17:65975385	5	intronic	.	ARSG	ENSG00000141337
rs533653708	chr5:39193831	0.16767	N	N	NA	intronic	.	FYB	ENSG00000082074
rs141621498	chr11:48036491	0.00748	N	chr11:47888036	6	intronic	.	PTPRJ	ENSG00000149177
rs147854925	chr12:15106717	-0.00831	N	chr12:14622002	4	intronic	.	ARHGDIB	ENSG00000111348
rs192450212	chr1:167632290	-0.0945	N	chr1:167600842	4	intronic	.	RCSD1	ENSG00000198771
rs530052848	chr8:56840844	-0.12203	N	chr8:56800362	NA	intronic	.	LYN	ENSG00000254087
rs112891058	chr14:77509240	-0.04657	N	chr14:77939965	6	ncRNA_intronic	.	.	.
rs112627768	chr12:104889452	-0.21257	N	N	6	intronic	.	CHST11	ENSG00000171310
rs537117544	chr19:1089730	0.12262	N	chr19:836144	NA	intronic	.	POLR2E	ENSG00000099817
rs142929576	chr2:158292953	-0.12947	N	chr2:158520905	4	intronic	.	CYTIP	ENSG00000115165
rs17020774	chr1:108594594	-0.19123	N	chr1:108742123	4	intergenic	.	.	.
rs575944576	chr11:64621772	-0.00831	N	N	NA	UTR3	.	EHD1	ENSG00000110047
rs555618441	chr2:197025007	0.09046	N	chr2:196974333	NA	intronic	.	STK17B	ENSG00000081320
rs575944574	chr1:167588009	0.03674	N	chr1:167600842	NA	intergenic	.	.	.
rs543448518	chr16:57027962	-0.17368	N	chr16:57061189	NA	intergenic	.	NLRC5	ENSG00000140853
rs559105487	chr2:192546051	0.0325	N	chr2:192522423	NA	intronic	.	NABP1	ENSG00000173559
rs138260065	chr16:28174994	-0.05995	N	chr16:28131510	5	intronic	.	XPO6	ENSG00000169180
rs556574001	chr1:167605115	0.2289	N	chr1:167600842	NA	intronic	.	RCSD1	ENSG00000198771
rs143873734	chr7:50429582	0.18705	N	chr7:50313352	6	intronic	.	IKZF1	ENSG00000185811
rs568947067	chr4:39027141	-0.16567	N	chr4:38677227	NA	intronic	.	TMEM156	ENSG00000121895
rs539203559	chr2:219232682	-0.20016	N	chr2:219212037	NA	exonic	nonsynonymous	C2orf62	ENSG00000158428
rs535025354	chr17:43508091	-0.09034	N	chr17:43488792	NA	intronic	.	ARHGAP27	ENSG00000159314
rs186484687	chr5:39256707	-0.07912	N	N	4	intronic	.	FYB	ENSG00000082074
rs559770989	chr9:77758232	-0.17851	N	N	NA	intronic	.	OSTF1	ENSG00000134996
rs189572352	chr19:19531584	-0.17175	N	chr19:19786099	4	intronic	.	GATAD2A	ENSG00000167491
rs560648334	chr1:12237018	0.21244	N	chr1:12246175	NA	intronic	.	TNFRSF1B	ENSG00000028137
rs187926710	chr20:47382082	0.16258	N	chr20:47384301	5	intronic	.	PREX1	ENSG00000124126
rs181246596	chr12:104969910	-0.2143	N	N	4	intronic	.	CHST11	ENSG00000171310
rs2071007	chr11:67050292	0.13907	N	chr11:66855593	4	intronic	.	ADRBK1	ENSG00000173020
rs569198841	chr1:40541075	-0.05975	N	chr1:40406715	NA	intronic	.	PPT1	ENSG00000131238
rs529905758	chr17:28083827	0.07824	N	chr17:28059970	NA	intronic	.	SSH2	ENSG00000141298
rs559049849	chr19:39820373	0.02238	N	chr19:39942569	NA	intronic	.	GMFG	ENSG00000130755
rs570997624	chr2:182175727	-0.18917	N	chr2:182323665	NA	ncRNA_intronic	.	.	.
rs569171178	chr7:150382173	-0.07409	N	chr7:150278589	NA	upstream	.	.	.
rs183007716	chr5:171589826	0.13428	N	chr5:171931939	5	intronic	.	STK10	ENSG00000072786
rs146704627	chr5:40407616	-0.21456	N	N	7	intergenic	.	.	.
rs190248215	chr4:154389143	-0.15187	N	N	4	intronic	.	KIAA0922	ENSG00000121210
rs6712631	chr2:197021086	-0.0922	Y	chr2:196974333	5	intronic	.	STK17B	ENSG00000081320
rs544390306	chr19:8566618	-0.12756	N	N	NA	intronic	.	PRAM1	ENSG00000133246
rs189791592	chr7:98974424	0.12262	N	chr7:99036920	5	intronic	.	ARPC1B	ENSG00000130429
rs540880592	chr11:117874763	0.0062	N	chr11:118081270	NA	intergenic	.	.	.
rs573084941	chr8:131012281	0.02874	N	chr8:130572110	NA	intergenic	.	.	.
rs545555056	chr15:91427949	0.26229	N	chr15:91427692	NA	intronic	.	FES	ENSG00000182511
rs377107536	chr1:28209931	0.00655	N	chr1:28216736	4	intronic	.	THEMIS2	ENSG00000130775
rs369848009	chr12:111116022	-0.02769	N	chr12:111589067	5	intronic	.	HVCN1	ENSG00000122986
rs79412961	chr16:81858353	-0.20154	N	chr16:81604251	7	intronic	.	PLCG2	ENSG00000197943
rs116587730	chr8:27261534	-0.07868	N	chr8:27208126	5	intronic	.	PTK2B	ENSG00000120899
rs184987814	chr21:34604631	0.1149	N	chr21:34439889	6	intronic	.	IFNAR2	ENSG00000159110
rs550846337	chr1:160680603	-0.18958	N	chr1:161168189	NA	intronic	.	CD48	ENSG00000117091
rs111676633	chr18:2640092	0.00748	N	N	5	intergenic	.	.	.
rs117687665	chr11:117865290	0.05225	N	chr11:118081270	3a	intronic	.	IL10RA	ENSG00000110324
rs36980	chr5:1503563	0.10917	N	chr5:1313242	4	intronic	.	LPCAT1	ENSG00000153395
rs567067042	chr2:137140198	0.07637	N	chr2:136713108	NA	intergenic	.	.	.
rs36982	chr5:1503205	-0.1984	N	chr5:1313242	4	intronic	.	LPCAT1	ENSG00000153395
rs560552839	chr5:100232886	-0.12202	N	chr5:100200910	NA	intronic	.	ST8SIA4	ENSG00000113532
rs190076018	chr11:73098178	0.26229	N	chr11:72943483	4	intronic	.	RELT	ENSG00000054967
rs371667854	chr19:54875571	0.07785	N	N	3a	intronic	.	LAIR1	ENSG00000167613
rs11134822	chr5:157001302	0.08951	N	chr5:156655015	5	intronic	.	ADAM19	ENSG00000135074
rs149427667	chr12:105123417	-0.08713	N	N	7	intronic	.	CHST11	ENSG00000171310
rs149450207	chr16:68039967	0.06376	N	chr16:68138091	4	intergenic	.	.	.
rs368083455	chr17:73312808	-0.12524	N	chr17:73801154	4	intergenic	.	.	.
rs7581486	chr2:197021884	-0.05732	N	chr2:196974333	6	intronic	.	STK17B	ENSG00000081320
rs533165181	chr8:56835967	-0.08236	N	chr8:56800362	NA	intronic	.	LYN	ENSG00000254087
rs539085035	chr22:37705993	0.2954	N	chr22:37258986	NA	intronic	.	CYTH4	ENSG00000100055
rs570648426	chr11:3859358	0.2289	N	N	NA	intronic	.	RHOG	ENSG00000177105
rs548206537	chr14:91821604	-0.12951	N	N	NA	intronic	.	CCDC88C	ENSG00000015133
rs76001902	chr16:4399463	-0.17019	N	chr16:4476089	7	intronic	.	CORO7-PAM16	ENSG00000103426
rs149031496	chr15:40598690	0.02508	N	N	2b	intronic	.	PLCB2	ENSG00000137841
rs565631025	chr11:71709822	-0.19	N	N	NA	upstream	.	IL18BP	ENSG00000137496
rs570308590	chr19:14482211	-0.12473	N	chr19:14499477	NA	intergenic	.	.	.
rs561317944	chr2:233962635	-0.0481	N	chr2:234115629	NA	intronic	.	.	.
rs76399080	chr16:88748534	0.2289	N	chr16:88518569	4	ncRNA_intronic	.	SNAI3	ENSG00000185669
rs184134061	chr14:78075755	-0.16019	N	chr14:77939965	7	intronic	.	SPTLC2	ENSG00000100596
rs568423793	chr2:233964532	0.12262	N	chr2:234115629	NA	intronic	.	.	.
rs577264122	chr19:18286249	0.00748	N	chr19:18398030	NA	intronic	.	IFI30	ENSG00000216490
rs183935682	chr5:176935066	-0.16105	N	chr5:176792491	4	intronic	.	DOK3	ENSG00000146094
rs2229699	chr6:31548856	-0.00514	N	N	4	exonic	nonsynonymous	LTB	ENSG00000227507
rs187812581	chr3:5240552	-0.19	N	N	7	intronic	.	EDEM1	ENSG00000134109
rs116656610	chr2:143886037	-0.05308	N	chr2:144328534	2b	upstream	.	.	.
rs566412299	chr1:15741972	0.02874	N	N	NA	intronic	.	EFHD2	ENSG00000142634
rs531504599	chr1:12250667	-0.14318	N	chr1:12246175	NA	intronic	.	TNFRSF1B	ENSG00000028137
rs529197639	chr9:77703645	-0.18264	N	N	NA	intronic	.	OSTF1	ENSG00000134996
rs190109741	chr22:37703215	0.10176	N	chr22:37258986	4	intronic	.	CYTH4	ENSG00000100055
rs535509197	chr4:174255805	-0.0511	N	N	NA	upstream	.	.	.
rs111938101	chr11:65411110	-0.01322	N	chr11:65705432	5	intronic	.	SIPA1	ENSG00000213445
rs574330301	chr19:17962031	-0.08362	N	chr19:18398030	NA	intergenic	.	.	.
rs181751301	chr16:81869579	-0.19644	N	chr16:81604251	7	intronic	.	PLCG2	ENSG00000197943
rs13214791	chr6:31322762	0.21244	N	N	4	intronic	.	HLA-B	ENSG00000234745
rs112766524	chr7:148936929	-0.21832	N	chr7:148886058	4	intronic	.	ZNF212	ENSG00000170260
rs8179108	chr12:109027809	0.18498	N	chr12:108721636	4	upstream	.	.	.
rs8179109	chr12:109026887	0.17238	N	chr12:108721636	5	intronic	.	SELPLG	ENSG00000110876
rs542747944	chr17:43505343	-0.17695	N	chr17:43488792	NA	intronic	.	ARHGAP27	ENSG00000159314
rs535675331	chr15:77306847	0.18028	N	chr15:77313571	NA	intronic	.	PSTPIP1	ENSG00000140368
rs11608669	chr12:104917348	-0.21787	N	N	4	intronic	.	CHST11	ENSG00000171310
rs8179100	chr12:109029573	0.14396	N	chr12:108721636	4	upstream	.	.	.
rs8179101	chr12:109029004	0.13136	N	chr12:108721636	4	upstream	.	.	.
rs8179102	chr12:109028881	0.13136	N	chr12:108721636	5	upstream	.	.	.
rs552329605	chr15:75359978	-0.19423	N	chr15:75361539	NA	intergenic	.	.	.
rs8179105	chr12:109028386	0.13136	N	chr12:108721636	2b	upstream	.	.	.
rs528561775	chr18:2637795	0.0062	N	N	NA	intergenic	.	.	.
rs8179107	chr12:109028148	0.13136	N	chr12:108721636	4	upstream	.	.	.
rs553721511	chr14:23588317	-0.05757	N	chr14:23755598	NA	UTR5	.	CEBPE	ENSG00000092067
rs189060113	chr1:111415420	0.16767	N	chr1:111348029	4	intronic	.	.	.
rs563141996	chr10:26774394	-0.04981	N	chr10:26741174	NA	intronic	.	APBB1IP	ENSG00000077420
rs7207380	chr17:73313605	-0.12524	N	chr17:73801154	5	downstream	.	.	.
rs376476416	chr3:47020013	0.1149	N	chr3:47184055	5	intronic	.	CCDC12	ENSG00000160799
rs560209439	chr9:93576811	-0.12438	N	chr9:93926650	NA	intronic	.	SYK	ENSG00000165025
rs535684039	chr12:47603126	-0.21327	N	N	NA	ncRNA_exonic	.	PCED1B	ENSG00000179715
rs193242221	chr7:139471713	-0.17056	N	chr7:139719439	2b	intronic	.	HIPK2	ENSG00000064393
rs541769664	chr11:2320032	0.18705	N	chr11:2320013	NA	intronic	.	C11orf21	ENSG00000110665
rs576933236	chr2:232378611	-0.08362	N	chr2:232573944	NA	ncRNA_intronic	.	.	.
rs117877134	chr6:32159860	-0.04142	N	N	4	intronic	.	GPSM3	ENSG00000213654
rs117877131	chr16:31208232	-0.0179	N	chr16:31015877	4	intergenic	.	.	.
rs541651129	chr14:91844486	0.15967	N	N	NA	intronic	.	CCDC88C	ENSG00000015133
rs541202349	chr2:202098757	0.22524	N	chr2:202112471	NA	UTR5	.	CASP8	ENSG00000064012
rs188336147	chr20:47331091	-0.10962	N	chr20:47384301	5	intronic	.	PREX1	ENSG00000124126
rs57495164	chr11:118095148	0.10324	Y	chr11:118081270	6	intronic	.	AMICA1	ENSG00000160593
rs533255091	chr15:75339100	-0.17751	N	chr15:75361539	NA	intronic	.	PPCDC	ENSG00000138621
rs551546417	chr16:57032970	-0.13701	N	chr16:57061189	NA	intergenic	.	NLRC5	ENSG00000140853
rs12445252	chr16:57057679	0.12235	N	chr16:57061189	2b	intronic	.	NLRC5	ENSG00000140853
rs370573910	chr16:21658712	-0.02309	N	N	2c	exonic	nonsynonymous	METTL9	ENSG00000197006
rs531468560	chr1:15744540	0.03165	N	N	NA	intronic	.	EFHD2	ENSG00000142634
rs191689773	chr17:61820091	-0.21832	N	chr17:61931549	4	upstream	.	.	.
rs544300073	chr3:47013029	0.21244	N	chr3:47184055	NA	intronic	.	CCDC12	ENSG00000160799
rs201598187	chr19:8582457	0.25063	N	N	3a	intergenic	.	.	.
rs568079461	chr22:37696115	-0.03886	N	chr22:37258986	NA	intronic	.	CYTH4	ENSG00000100055
rs550312771	chr1:12218590	-0.04529	N	chr1:12246175	NA	intergenic	.	.	.
rs561712223	chr22:22295812	0.04777	N	chr22:21982249	NA	intronic	.	PPM1F	ENSG00000100034
rs555748622	chr6:109769996	0.01289	N	chr6:109376647	NA	exonic	nonsynonymous	MICAL1	ENSG00000135596
rs75043585	chr21:46330487	0.06985	N	N	3a	intronic	.	ITGB2	ENSG00000160255
rs563729801	chr10:45913185	0.06743	N	chr10:45915941	NA	intronic	.	ALOX5	ENSG00000012779
rs182157476	chr20:47406317	0.1149	N	chr20:47384301	5	intronic	.	PREX1	ENSG00000124126
rs117921421	chr2:233949819	0.12262	N	chr2:234115629	6	intronic	.	.	.
rs76765607	chr21:34587591	0.0062	N	chr21:34439889	4	intergenic	.	.	.
rs556442093	chr19:41810380	-0.17605	N	N	NA	intronic	.	HNRNPUL1	ENSG00000105323
rs576899876	chr6:31462638	0.13279	N	N	NA	upstream	.	.	.
rs142226180	chr20:43611601	-0.02298	N	N	5	intronic	.	STK4	ENSG00000101109
rs571807944	chr14:78074925	-0.10471	N	chr14:77939965	NA	intronic	.	SPTLC2	ENSG00000100596
rs145320734	chr2:234074067	0.27001	N	chr2:234115629	4	intronic	.	INPP5D	ENSG00000168918
rs552141388	chr8:96037238	-0.12755	N	chr8:95960511	NA	exonic	nonsynonymous	NDUFAF6	ENSG00000156170
rs555325329	chr17:28030126	-0.05909	N	chr17:28059970	NA	intronic	.	SSH2	ENSG00000141298
rs560654125	chr21:46330452	0.06985	N	N	NA	intronic	.	ITGB2	ENSG00000160255
rs543749344	chr19:6773828	0.06175	N	chr19:6671369	NA	intronic	.	VAV1	ENSG00000141968
rs546458381	chr6:146865815	-0.22134	N	N	NA	intronic	.	RAB32	ENSG00000118508
rs566009031	chr1:159889995	0.21244	N	chr1:159518892	NA	intronic	.	TAGLN2	ENSG00000158710
rs555601881	chr12:105037011	0.21244	N	N	NA	intronic	.	CHST11	ENSG00000171310
rs181434146	chr17:72472861	-0.10144	N	chr17:72695211	5	intronic	.	CD300A	ENSG00000167851
rs368134955	chr8:56842488	-0.12203	N	chr8:56800362	4	intronic	.	LYN	ENSG00000254087
rs201634269	chr19:41086853	-0.19733	N	chr19:41214796	6	intronic	.	SHKBP1	ENSG00000160410
rs1651670	chr16:57071335	0.21244	N	chr16:57061189	5	intronic	.	NLRC5	ENSG00000140853
rs533571731	chr9:117128675	0.22505	N	N	NA	intronic	.	AKNA	ENSG00000106948
rs547460620	chr4:2795237	-0.16389	N	chr4:3148276	NA	intronic	.	SH3BP2	ENSG00000087266
rs1651672	chr16:57071649	0.21244	N	chr16:57061189	5	intronic	.	NLRC5	ENSG00000140853
rs549948023	chr16:31277573	-0.0767	N	chr16:31015877	NA	intronic	.	ITGAM	ENSG00000169896
rs55796623	chr11:65411714	-0.0481	N	chr11:65705432	2b	intronic	.	SIPA1	ENSG00000213445
rs563544190	chr2:182327564	-0.11876	N	chr2:182323665	NA	intronic	.	ITGA4	ENSG00000115232
rs565650345	chr16:27327243	0.14228	N	chr16:27356398	NA	intronic	.	IL4R	ENSG00000077238
rs546090959	chr4:154408375	-0.01603	N	N	NA	intronic	.	KIAA0922	ENSG00000121210
rs116928763	chr6:41904544	0.28167	N	chr6:42037348	3a	intronic	.	CCND3	ENSG00000112576
rs572347877	chr19:41810488	-0.17605	N	N	NA	intronic	.	HNRNPUL1	ENSG00000105323
rs61737640	chr19:54886504	-0.05796	N	N	4	intergenic	.	.	.
rs142283917	chr6:30652137	0.01142	N	N	4	intronic	.	PPP1R18	ENSG00000146112
rs527348277	chr8:56797486	0.01821	N	chr8:56800362	NA	intronic	.	LYN	ENSG00000254087
rs375432986	chr4:915985	-0.19	N	chr4:702972	4	intronic	.	GAK	ENSG00000178950
rs200096530	chr1:28209381	0.00655	N	chr1:28216736	3a	exonic	nonsynonymous	THEMIS2	ENSG00000130775
rs554187539	chr5:171557904	0.18195	N	chr5:171931939	NA	intronic	.	STK10	ENSG00000072786
rs76678414	chr3:183268080	-0.13754	N	chr3:183730295	5	ncRNA_intronic	.	KLHL6	ENSG00000172578
rs554292578	chr4:154392297	0.02874	N	N	NA	intronic	.	KIAA0922	ENSG00000121210
rs77875162	chr8:22437621	-0.22388	N	chr8:22436681	4	intronic	.	PDLIM2	ENSG00000120913
rs10033908	chr4:84037246	-0.05308	N	chr4:83903895	5	intergenic	.	.	.
rs151200143	chr19:6480325	-0.01218	N	chr19:6671369	4	intronic	.	DENND1C	ENSG00000205744
rs149975230	chr2:197020456	-0.15691	N	chr2:196974333	5	intronic	.	STK17B	ENSG00000081320
rs576263204	chr10:73524864	0.01708	N	chr10:73520632	NA	intronic	.	CDH23	ENSG00000107736
rs554558194	chr1:209939887	0.01708	N	chr1:209942435	NA	intronic	.	TRAF3IP3	ENSG00000009790
rs572776910	chr3:121376143	-0.17816	N	chr3:121781723	NA	exonic	synonymous	HCLS1	ENSG00000180353
rs557689818	chr2:233981457	0.07851	N	chr2:234115629	NA	intronic	.	.	.
rs75988200	chr10:73531975	-0.0178	N	chr10:73520632	2b	intronic	.	CDH23	ENSG00000107736
rs115657373	chr17:1510602	-0.18582	N	chr17:2001825	4	intronic	.	SLC43A2	ENSG00000167703
rs113429296	chr1:159059865	-0.21837	N	chr1:159062436	5	intergenic	.	.	.
rs577845830	chr2:197019884	-0.15691	N	chr2:196974333	NA	intronic	.	STK17B	ENSG00000081320
rs530704928	chr13:46751503	0.2289	N	N	NA	intronic	.	LCP1	ENSG00000136167
rs576755158	chr14:88471169	0.00645	N	chr14:88472595	NA	upstream	.	.	.
rs555074732	chr1:198628619	0.21244	N	chr1:199000727	NA	intronic	.	PTPRC	ENSG00000081237
rs533200552	chr12:122065897	0.02874	N	chr12:122254713	NA	intronic	.	ORAI1	ENSG00000182500
rs562133447	chr17:66283531	-0.19624	N	chr17:65975385	NA	intronic	.	ARSG	ENSG00000141337
rs185110523	chr1:40858119	0.08151	N	chr1:41356780	4	intronic	.	SMAP2	ENSG00000084070
rs549779316	chr9:91997844	-0.10856	N	chr9:91534339	NA	intronic	.	SEMA4D	ENSG00000187764
rs368335084	chr9:117135983	0.21244	N	N	5	intronic	.	AKNA	ENSG00000106948
rs574526070	chr2:197030292	-0.01322	N	chr2:196974333	NA	intronic	.	STK17B	ENSG00000081320
rs571945232	chr1:114402970	0.16767	N	chr1:114377568	NA	ncRNA_intronic	.	PTPN22	ENSG00000134242
rs28460392	chr14:78075052	-0.10471	N	chr14:77939965	5	intronic	.	SPTLC2	ENSG00000100596
rs577738317	chr1:26880228	-0.03757	N	chr1:27100243	NA	intronic	.	RPS6KA1	ENSG00000117676
rs147941434	chr1:111730339	-0.18826	N	chr1:111348029	5	intronic	.	DENND2D	ENSG00000162777
rs200199278	chr5:171534863	0.13428	N	chr5:171931939	2b	intronic	.	STK10	ENSG00000072786
rs571009833	chr19:17956391	0.12262	N	chr19:18398030	NA	intronic	.	JAK3	ENSG00000105639
rs533773904	chr11:67007057	-0.20459	N	chr11:66855593	NA	intronic	.	KDM2A	ENSG00000173120
rs555143003	chr19:8631906	-0.17903	N	N	NA	intronic	.	MYO1F	ENSG00000142347
rs16844319	chr1:235120039	0.15359	N	chr1:234879890	3a	intergenic	.	.	.
rs55985833	chr5:156533903	-0.06034	N	chr5:156442784	7	exonic	synonymous	HAVCR2	ENSG00000135077
rs16844312	chr1:235112154	0.00937	N	chr1:234879890	4	intergenic	.	.	.
rs113675022	chr19:1133818	0.12262	N	chr19:836144	4	intronic	.	SBNO2	ENSG00000064932
rs144169379	chr22:37670809	-0.17794	N	chr22:37258986	2b	intergenic	.	.	.
rs73731903	chr6:31323471	0.21244	N	N	2b	intronic	.	HLA-B	ENSG00000234745
rs189992890	chr12:104863788	0.0325	N	N	5	intronic	.	CHST11	ENSG00000171310
rs6598952	chr1:26609307	0.30706	N	chr1:27100243	2b	intronic	.	UBXN11	ENSG00000158062
rs6598953	chr1:26614613	0.26229	N	chr1:27100243	5	intronic	.	UBXN11	ENSG00000158062
rs6598954	chr1:26614851	0.26229	N	chr1:27100243	2b	intronic	.	UBXN11	ENSG00000158062
rs6598955	chr1:26619649	0.21244	N	chr1:27100243	5	intronic	.	UBXN11	ENSG00000158062
rs6598957	chr1:26634900	0.07785	N	chr1:27100243	2b	intronic	.	UBXN11	ENSG00000158062
rs142387360	chr7:139469640	-0.20106	N	chr7:139719439	5	intronic	.	HIPK2	ENSG00000064393
rs34563939	chr22:39473629	-0.05308	N	chr22:39840130	4	intronic	.	APOBEC3G	ENSG00000239713
rs540389924	chr19:14512875	-0.1658	N	chr19:14499477	NA	intronic	.	CD97	ENSG00000123146
rs182585960	chr9:92110243	-0.06109	N	N	5	intergenic	.	.	.
rs565382728	chr20:47411227	0.1149	N	chr20:47384301	NA	intronic	.	PREX1	ENSG00000124126
rs542851689	chr1:12256282	-0.19615	N	chr1:12246175	NA	intronic	.	TNFRSF1B	ENSG00000028137
rs554921494	chr17:76382294	0.10324	N	chr17:76257892	NA	intronic	.	PGS1	ENSG00000087157
rs144428577	chr16:28178745	0.01681	N	chr16:28131510	5	intronic	.	XPO6	ENSG00000169180
rs543100341	chr2:202117681	0.07785	N	chr2:202112471	NA	intronic	.	CASP8	ENSG00000064012
rs560937048	chr19:7703337	-0.08709	N	chr19:7415064	NA	intronic	.	STXBP2	ENSG00000076944
rs570163656	chr21:34778305	-0.06109	N	chr21:34439889	NA	intronic	.	IFNGR2	ENSG00000159128
rs191491877	chr12:104861819	0.02383	N	N	5	intronic	.	CHST11	ENSG00000171310
rs550489339	chr2:143907716	-0.05308	N	chr2:144328534	NA	intronic	.	ARHGAP15	ENSG00000075884
rs545042526	chr2:101917281	0.05792	N	chr2:102315933	NA	intronic	.	RNF149	ENSG00000163162
rs543405235	chr7:149193380	-0.11627	N	chr7:148886058	NA	intronic	.	ZNF746	ENSG00000181220
rs114861390	chr6:31465846	0.1149	N	N	4	UTR5	.	.	.
rs7338612	chr13:46747468	0.08151	N	N	5	intronic	.	LCP1	ENSG00000136167
rs147976539	chr9:139925378	0.18413	N	chr9:139934107	4	exonic	synonymous	FUT7	ENSG00000180549
rs16997975	chr22:37635235	-0.00831	N	chr22:37258986	5	intronic	.	RAC2	ENSG00000128340
rs533599400	chr22:37627137	0.20351	N	chr22:37258986	NA	intronic	.	RAC2	ENSG00000128340
rs547929228	chr15:43398834	-0.01603	N	chr15:43702964	NA	upstream	.	.	.
rs563996115	chr11:67808754	0.21244	N	N	NA	exonic	nonsynonymous	TCIRG1	ENSG00000110719
rs577966717	chr1:27952759	0.17361	N	chr1:28216736	NA	intronic	.	FGR	ENSG00000000938
rs79088515	chr8:27231493	-0.19014	N	chr8:27208126	4	intronic	.	PTK2B	ENSG00000120899
rs576707993	chr6:108143943	-0.20558	N	N	NA	intronic	.	SCML4	ENSG00000146285
rs556537767	chr1:161189588	-0.21148	N	chr1:161620089	NA	downstream	.	.	.
rs538194434	chr17:80408165	0.00666	N	N	NA	intronic	.	C17orf62	ENSG00000178927
rs536847184	chr2:68980486	0.12262	N	chr2:68615546	NA	intronic	.	ARHGAP25	ENSG00000163219
rs147367459	chr6:24921743	0.07785	N	N	5	intronic	.	FAM65B	ENSG00000111913
rs145710399	chr17:26875677	-0.06109	N	N	2b	exonic	synonymous	UNC119	ENSG00000109103
rs529755697	chr2:219095579	0.12262	N	chr2:219212037	NA	intronic	.	ARPC2	ENSG00000163466
rs201858221	chr5:171554469	0.04336	N	chr5:171931939	5	intronic	.	STK10	ENSG00000072786
rs577691282	chr11:118078158	0.14291	N	chr11:118081270	NA	intronic	.	AMICA1	ENSG00000160593
rs10422332	chr19:14483283	-0.12473	N	chr19:14499477	4	intergenic	.	.	.
rs149696630	chr4:185354409	-0.18945	N	N	4	intronic	.	IRF2	ENSG00000168310
rs11883363	chr19:48752790	0.31506	N	chr19:49127490	2a	UTR5	.	CARD8	ENSG00000105483
rs542744628	chr19:7413159	-0.05308	N	chr19:7415064	NA	intergenic	.	.	.
rs545171241	chr20:47407467	0.05943	N	chr20:47384301	NA	intronic	.	PREX1	ENSG00000124126
rs73075637	chr12:25204930	-0.21456	N	N	4	upstream	.	.	.
rs183672598	chr6:24910527	0.02508	N	N	4	intronic	.	FAM65B	ENSG00000111913
rs111585115	chr6:32819018	-0.14829	N	N	4	intronic	.	TAP1	ENSG00000168394
rs546768910	chr11:67070334	0.0863	N	chr11:66855593	NA	upstream;downstream	.	.	.
rs642107	chr11:128601870	0.12262	N	chr11:128562098	5	intronic	.	FLI1	ENSG00000151702
rs545402991	chr7:50415052	-0.14386	N	chr7:50313352	NA	intronic	.	IKZF1	ENSG00000185811
rs541788691	chr16:30407306	-0.22105	N	chr16:30471109	NA	intronic	.	ZNF48	ENSG00000180035
rs145554950	chr4:174256716	0.13136	N	N	2b	intergenic	.	.	.
rs574635237	chr20:47427115	-0.02299	N	chr20:47384301	NA	intronic	.	PREX1	ENSG00000124126
rs151243211	chr19:46009748	-0.00343	N	chr19:45766729	2b	upstream	.	.	.
rs148646651	chr18:43651874	0.17247	N	chr18:43845269	4	intronic	.	PSTPIP2	ENSG00000152229
rs543510373	chr9:139930641	0.05347	N	chr9:139934107	NA	UTR3	.	C9orf139	ENSG00000180539
rs575110176	chr19:35494800	0.15967	N	N	NA	intronic	.	GRAMD1A	ENSG00000089351
rs557982154	chr2:136894397	0.01099	N	chr2:136713108	NA	intergenic	.	.	.
rs531389743	chr9:95845288	-0.2056	N	chr9:95684697	NA	intronic	.	SUSD3	ENSG00000157303
rs543965165	chr22:37258294	0.12732	N	chr22:37258986	NA	intronic	.	NCF4	ENSG00000100365
rs578235456	chr5:50040316	-0.07623	N	chr5:49958363	NA	intronic	.	PARP8	ENSG00000151883
rs111374599	chr2:233964559	0.12262	N	chr2:234115629	5	intronic	.	.	.
rs543116501	chr11:64509117	0.00335	N	chr11:64085298	NA	intronic	.	RASGRP2	ENSG00000068831
rs185418143	chr1:167621786	-0.02703	N	chr1:167600842	5	intronic	.	RCSD1	ENSG00000198771
rs116296351	chr12:15101558	0.13907	N	chr12:14622002	4	intronic	.	ARHGDIB	ENSG00000111348
rs142028408	chr11:128606704	0.12262	N	chr11:128562098	6	intronic	.	FLI1	ENSG00000151702
rs566176000	chr16:28221383	0.02874	N	chr16:28131510	NA	intronic	.	XPO6	ENSG00000169180
rs12068602	chr1:198648035	0.21244	N	chr1:199000727	3a	intronic	.	PTPRC	ENSG00000081237
rs191533611	chr7:44088426	0.06958	N	N	7	intronic	.	DBNL	ENSG00000136279
rs553270083	chr4:916426	-0.19	N	chr4:702972	NA	intronic	.	GAK	ENSG00000178950
rs556932169	chr6:24953476	-0.03886	N	N	NA	intronic	.	.	.
rs114765526	chr12:104867608	0.02383	N	N	3a	intronic	.	CHST11	ENSG00000171310
rs189353721	chr2:182326281	0.02863	N	chr2:182323665	3a	intronic	.	ITGA4	ENSG00000115232
rs547441861	chr21:40180366	-0.14796	N	chr21:39852551	NA	intronic	.	ETS2	ENSG00000157557
rs573229236	chr7:143082067	-0.13	N	chr7:143081942	NA	intronic	.	ZYX	ENSG00000159840
rs191419185	chr17:43300272	0.06827	N	chr17:43488792	3a	intronic	.	FMNL1	ENSG00000184922
rs572059740	chr19:3177252	0.01135	N	chr19:3408665	NA	intergenic	.	.	.
rs530765512	chr13:46745522	0.2289	N	N	NA	intronic	.	LCP1	ENSG00000136167
rs140011288	chr8:27187184	0.02874	N	chr8:27208126	4	intronic	.	PTK2B	ENSG00000120899
rs576814871	chr14:50506638	-0.15013	N	N	NA	ncRNA_intronic	.	.	.
rs571542217	chr7:138789032	0.16767	N	chr7:138735512	NA	intronic	.	ZC3HAV1	ENSG00000105939
rs142860619	chr22:37880298	0.17247	N	chr22:37531436	4	intronic	.	MFNG	ENSG00000100060
rs578005997	chr2:192547691	-0.12769	N	chr2:192522423	NA	intronic	.	NABP1	ENSG00000173559
rs538834798	chr3:14468307	0.21244	N	N	NA	intronic	.	SLC6A6	ENSG00000131389
rs28545216	chr18:2654032	-0.09404	N	N	5	ncRNA_intronic	.	.	.
rs575603508	chr3:46403228	0.03767	N	chr3:46418689	NA	downstream	.	.	.
rs572699524	chr9:95820230	-0.12473	N	chr9:95684697	NA	upstream	.	.	.
rs183065215	chr12:32113203	0.07916	N	chr12:32138924	3a	intronic	.	KIAA1551	ENSG00000174718
rs548576302	chr12:53600069	-0.12345	N	chr12:53747853	NA	intronic	.	ITGB7	ENSG00000139626
rs13382133	chr19:17858936	-0.18892	Y	chr19:17650608	4	intronic	.	FCHO1	ENSG00000130475
rs141628846	chr4:38859340	-0.11213	N	chr4:38677227	4	upstream	.	.	.
rs546468970	chr19:50015536	-0.20676	N	N	NA	UTR5	.	.	.
rs559607615	chr12:105142388	0.01466	N	N	NA	intronic	.	CHST11	ENSG00000171310
rs541787757	chr11:1911958	-0.13027	N	chr11:2320013	NA	intronic	.	LSP1	ENSG00000130592
rs572492146	chr5:39275804	0.0011	N	N	NA	intergenic	.	.	.
rs565749112	chr7:104625175	0.15967	N	N	NA	ncRNA_exonic	.	.	.
rs34025302	chr19:14492566	0.16767	N	chr19:14499477	4	intronic	.	CD97	ENSG00000123146
rs111899540	chr7:149192780	-0.11627	N	chr7:148886058	4	intronic	.	ZNF746	ENSG00000181220
rs117239427	chr8:27267301	-0.22014	N	chr8:27208126	5	intronic	.	PTK2B	ENSG00000120899
rs192581004	chr1:160547851	-0.00966	N	N	5	intronic	.	CD84	ENSG00000066294
rs534408101	chr22:37618464	0.20351	N	chr22:37258986	NA	intergenic	.	.	.
rs542164868	chr9:92023649	-0.05308	N	chr9:91534339	NA	intronic	.	SEMA4D	ENSG00000187764
rs56150553	chr17:73389145	-0.1071	N	chr17:73822598	4	intronic	.	GRB2	ENSG00000177885
rs13344291	chr19:7414395	0.09431	N	chr19:7415064	5	intergenic	.	.	.
rs550144917	chr11:104914470	0.07785	N	N	NA	intronic	.	CARD16	ENSG00000204397
rs557575472	chr5:171555900	0.18705	N	chr5:171931939	NA	intronic	.	STK10	ENSG00000072786
rs12937982	chr17:74488955	0.09046	N	chr17:74710128	4	intronic	.	RHBDF2	ENSG00000129667
rs573801236	chr4:2817203	0.21244	N	chr4:3148276	NA	intronic	.	SH3BP2	ENSG00000087266
rs536050706	chr17:62222983	-0.21832	N	chr17:61931549	NA	upstream	.	.	.
rs148726703	chr10:73531350	0.01708	N	chr10:73520632	5	intronic	.	CDH23	ENSG00000107736
rs539414866	chr2:113937144	0.08151	N	chr2:113712407	NA	intronic	.	PSD4	ENSG00000125637
rs114288288	chr21:34589699	-0.22352	N	chr21:34439889	7	intergenic	.	.	.
rs138970195	chr11:128566387	0.27001	N	chr11:128562098	4	intronic	.	FLI1	ENSG00000151702
rs554931204	chr8:134070025	0.06985	N	chr8:134103953	NA	intronic	.	SLA	ENSG00000155926
rs529823501	chr11:67066696	-0.03097	N	chr11:66855593	NA	intronic	.	ANKRD13D	ENSG00000172932
rs566778353	chr14:91777779	0.21244	N	N	NA	intronic	.	CCDC88C	ENSG00000015133
rs183869472	chr12:2026913	-0.17199	N	N	4	intronic	.	CACNA2D4	ENSG00000151062
rs373315788	chr3:52278737	-0.1364	N	N	4	intergenic	.	.	.
rs80110469	chr17:76387181	0.04267	N	chr17:76257892	7	intronic	.	PGS1	ENSG00000087157
rs531192150	chr7:138787337	0.05121	N	chr7:138735512	NA	intronic	.	ZC3HAV1	ENSG00000105939
rs566481653	chr1:111418448	0.16767	N	chr1:111348029	NA	intronic	.	CD53	ENSG00000143119
rs535735089	chr3:46992244	-0.02591	N	chr3:47184055	NA	intronic	.	CCDC12	ENSG00000160799
rs559469333	chr16:29755757	-0.00831	N	chr16:30082508	NA	exonic	synonymous	C16orf54	ENSG00000185905
rs537513596	chr13:50202532	0.01728	N	chr13:50122681	NA	UTR5	.	ARL11	ENSG00000152213
rs541329755	chr17:76377489	0.05047	N	chr17:76257892	NA	intronic	.	PGS1	ENSG00000087157
rs566960554	chr1:31219724	0.22505	N	chr1:31231680	NA	intronic	.	LAPTM5	ENSG00000162511
rs200224557	chr10:98411321	-0.14977	N	N	5	exonic	nonsynonymous	PIK3AP1	ENSG00000155629
rs574610665	chr1:28203307	0.21244	N	chr1:28216736	NA	intronic	.	THEMIS2	ENSG00000130775
rs183570709	chr5:131825266	0.15967	N	chr5:131705458	2b	intronic	.	IRF1	ENSG00000125347
rs8128993	chr21:34756527	-0.18788	N	chr21:34439889	5	intergenic	.	.	.
rs568325432	chr14:50528535	-0.17751	N	N	NA	ncRNA_intronic	.	.	.
rs188830959	chr19:42703881	0.01708	N	chr19:42767593	4	exonic	synonymous	DEDD2	ENSG00000160570
rs138735057	chr12:10281786	-0.11024	N	chr12:9899050	5	intronic	.	CLEC7A	ENSG00000172243
rs190094830	chr14:91822615	-0.12951	N	N	3a	intronic	.	CCDC88C	ENSG00000015133
rs559078214	chr19:41848581	0.01708	N	N	NA	intronic	.	TGFB1	ENSG00000105329
rs117127381	chr1:45196743	0.10081	N	N	4	intergenic	.	.	.
rs141213167	chr16:31209683	0.08234	N	chr16:31015877	4	intergenic	.	.	.
rs563366054	chr11:128603313	0.06985	N	chr11:128562098	NA	intronic	.	FLI1	ENSG00000151702
rs144129995	chr1:92949453	0.0814	N	chr1:92733769	4	intronic	.	GFI1	ENSG00000162676
rs562891904	chr21:34610975	-0.15396	N	chr21:34439889	NA	intronic	.	IFNAR2	ENSG00000159110
rs141256425	chr14:35326511	0.02686	N	chr14:35585629	6	intronic	.	BAZ1A	ENSG00000198604
rs566395305	chr15:40601412	0.14228	N	N	NA	intergenic	.	.	.
rs11782190	chr8:27239258	-0.05433	Y	chr8:27208126	7	intronic	.	PTK2B	ENSG00000120899
rs544132838	chr19:8627653	-0.03757	N	N	NA	intronic	.	MYO1F	ENSG00000142347
rs575661078	chr11:73691354	0.31966	N	N	NA	intronic	.	UCP2	ENSG00000175567
rs537962823	chr5:169068069	-0.04903	N	N	NA	intronic	.	DOCK2	ENSG00000134516
rs565755749	chr4:2816791	0.21244	N	chr4:3148276	NA	intronic	.	SH3BP2	ENSG00000087266
rs371993694	chr21:45575012	-0.08738	N	chr21:45660835	4	intergenic	.	.	.
rs552136550	chr9:92081734	-0.04848	N	chr9:91593290	NA	intronic	.	SEMA4D	ENSG00000187764
rs543244864	chr1:40869629	0.03674	N	chr1:41356780	NA	intronic	.	SMAP2	ENSG00000084070
rs149954314	chr15:80191943	-0.1166	N	chr15:80279344	7	intronic	.	ST20-MTHFS	ENSG00000259332
rs547312397	chr4:40208507	0.03674	N	N	NA	intronic	.	RHOH	ENSG00000168421
rs555766719	chr14:91865901	0.1149	N	N	NA	intronic	.	CCDC88C	ENSG00000015133
rs564420295	chr4:154606113	-0.15154	N	N	NA	intronic	.	.	.
rs7403760	chr15:91429593	0.07098	N	chr15:91427692	3a	intronic	.	FES	ENSG00000182511
rs139218926	chr3:47039634	-0.0176	N	chr3:47184055	5	exonic	synonymous	NBEAL2	ENSG00000160796
rs531818365	chr7:138757424	-0.01322	N	chr7:138735512	NA	intronic	.	ZC3HAV1	ENSG00000105939
rs576736123	chr22:37626244	0.20351	N	chr22:37258986	NA	intronic	.	RAC2	ENSG00000128340
rs538328769	chr4:2803219	0.1149	N	chr4:3148276	NA	intronic	.	SH3BP2	ENSG00000087266
rs532207875	chr10:129843067	-0.16794	N	N	NA	intronic	.	PTPRE	ENSG00000132334
rs150493454	chr1:175158433	0.09046	N	N	4	intronic	.	KIAA0040	ENSG00000235750
rs145645063	chr20:47379129	0.16258	N	chr20:47384301	7	intronic	.	PREX1	ENSG00000124126
rs529532699	chr7:98973871	0.12262	N	chr7:99036920	NA	intronic	.	ARPC1B	ENSG00000130429
rs77328739	chr11:73683947	-0.19041	N	N	4	intergenic	.	.	.
rs7190552	chr16:30471046	0.07785	N	chr16:30471109	4	intergenic	.	.	.
rs139308939	chr11:128607618	0.12262	N	chr11:128562098	3a	intronic	.	FLI1	ENSG00000151702
rs181769323	chr1:117045704	0.0062	N	chr1:117544331	5	intergenic	.	.	.
rs144054597	chr19:17530872	-0.11994	N	chr19:17650608	4	UTR5	.	.	.
rs142576830	chr21:46347774	0.14228	N	N	4	ncRNA_exonic	.	ITGB2	ENSG00000160255
rs540972042	chr9:117160497	0.13136	N	N	NA	intergenic	.	.	.
rs549092328	chr6:106547517	-0.21973	N	chr6:106727215	NA	intronic	.	PRDM1	ENSG00000057657
rs550095758	chr14:88469300	-0.00427	N	chr14:88472595	NA	intergenic	.	.	.
rs553378646	chr1:26610451	0.30706	N	chr1:27100243	NA	intronic	.	UBXN11	ENSG00000158062
rs142541448	chr6:31169462	-0.18558	N	N	6	ncRNA_intronic	.	.	.
rs191144594	chr2:68982424	-0.19465	N	chr2:68615546	5	intronic	.	ARHGAP25	ENSG00000163219
rs760460	chr21:46328820	0.02238	N	N	5	intronic	.	ITGB2	ENSG00000160255
rs529934771	chr17:8843221	-0.20829	N	chr17:8784361	NA	intronic	.	PIK3R5	ENSG00000141506
rs569038339	chr7:36765229	-0.08234	N	N	NA	intergenic	.	.	.
rs374110849	chr8:131011423	-0.01603	N	chr8:130572110	2b	intergenic	.	.	.
rs114004587	chr17:8870617	-0.19454	N	chr17:8784361	4	intergenic	.	.	.
rs572347234	chr2:152144954	0.2954	N	N	NA	intronic	.	NMI	ENSG00000123609
rs562632228	chr1:111414042	-0.12151	N	chr1:111348029	NA	intronic	.	.	.
rs193224222	chr14:93126780	0.21244	N	chr14:93103729	5	intronic	.	RIN3	ENSG00000100599
rs577023913	chr8:56810067	-0.19117	N	chr8:56800362	NA	intronic	.	LYN	ENSG00000254087
rs139186024	chr11:72534214	-0.00562	N	chr11:72943483	2b	intronic	.	ATG16L2	ENSG00000168010
rs561085571	chr1:26634217	0.07785	N	chr1:27100243	NA	intronic	.	UBXN11	ENSG00000158062
rs553285107	chr11:128585532	0.12262	N	chr11:128562098	NA	intronic	.	FLI1	ENSG00000151702
rs564432474	chr12:122064343	-0.14872	N	chr12:122254713	NA	upstream	.	.	.
rs550629687	chr19:51635674	-0.12384	N	chr19:52128795	NA	intronic	.	SIGLEC9	ENSG00000129450
rs566060264	chr19:35494777	0.15967	N	N	NA	intronic	.	GRAMD1A	ENSG00000089351
rs541324860	chr19:1133393	0.07785	N	chr19:836144	NA	intronic	.	SBNO2	ENSG00000064932
rs182395119	chr14:93080269	-0.07697	N	chr14:93103729	3a	intronic	.	RIN3	ENSG00000100599
rs557410561	chr12:6560931	0.04154	N	chr12:6499533	NA	upstream;downstream	.	.	.
rs111401173	chr10:6390285	-0.12379	N	chr10:6101129	2b	intergenic	.	.	.
rs556467731	chr5:43044115	-0.16384	N	N	NA	ncRNA_intronic	.	.	.
rs760462	chr21:46328099	0.14228	N	N	4	intronic	.	ITGB2	ENSG00000160255
rs568167157	chr5:40405846	-0.21456	N	N	NA	intergenic	.	.	.
rs576289327	chr19:15574875	0.22524	N	N	NA	exonic	nonsynonymous	RASAL3	ENSG00000105122
rs116168443	chr11:128613224	-0.04232	N	chr11:128562098	5	intronic	.	FLI1	ENSG00000151702
rs563014169	chr11:128582117	0.11752	N	chr11:128562098	NA	intronic	.	FLI1	ENSG00000151702
rs546786062	chr11:72426404	-0.00527	N	N	NA	intronic	.	ARAP1	ENSG00000186635
rs531144007	chr11:4414700	0.17247	N	N	NA	intronic	.	TRIM21	ENSG00000132109
rs571403968	chr11:5710410	0.16767	N	N	NA	upstream	.	.	.
rs578160182	chr6:29694065	-0.14704	N	chr6:29596242	NA	intronic	.	HLA-F	ENSG00000204642
rs74054708	chr1:15740291	0.02874	N	N	4	intronic	.	EFHD2	ENSG00000142634
rs567062641	chr16:28942345	-0.203	N	N	NA	upstream	.	.	.
rs142156586	chr16:88767241	0.35983	N	chr16:88518569	3a	intronic	.	RNF166	ENSG00000158717
rs542874958	chr9:35103650	-0.0984	N	N	NA	upstream;downstream	.	.	.
rs552208353	chr9:117161068	-0.17622	N	N	NA	intergenic	.	.	.
rs530494865	chr14:35340262	-0.05759	N	chr14:35585629	NA	intronic	.	BAZ1A	ENSG00000198604
rs545158130	chr6:74160307	-0.13511	N	N	NA	intronic	.	MB21D1	ENSG00000164430
rs6019426	chr20:47416325	0.15967	N	chr20:47384301	4	intronic	.	PREX1	ENSG00000124126
rs184891302	chr6:32813686	0.15967	N	N	2b	ncRNA_exonic	.	TAP1	ENSG00000168394
rs547335958	chr19:51640834	-0.11791	N	chr19:52128795	NA	intergenic	.	.	.
rs11850680	chr14:78058278	-0.10471	N	chr14:77939965	7	intronic	.	SPTLC2	ENSG00000100596
rs531692485	chr22:18262734	-0.05308	N	chr22:18286672	NA	downstream	.	.	.
rs147385338	chr1:27950982	-0.02655	N	chr1:28216736	5	intronic	.	FGR	ENSG00000000938
rs137938227	chr17:61775417	0.24263	N	chr17:61931549	2b	UTR3	.	LIMD2	ENSG00000136490
rs537458201	chr10:26728481	-0.09458	N	chr10:26741174	NA	intronic	.	APBB1IP	ENSG00000077420
rs571834148	chr5:169723192	-0.00024	N	chr5:169691627	NA	intronic	.	LCP2	ENSG00000043462
rs141410012	chr19:45261944	-0.04498	N	chr19:45149235	4	ncRNA_exonic	.	BCL3	ENSG00000069399
rs188029964	chr12:104865751	-0.02873	N	N	6	intronic	.	CHST11	ENSG00000171310
rs141418269	chr6:84570061	-0.10585	N	N	4	intronic	.	CYB5R4	ENSG00000065615
rs1045166	chr17:74267283	-0.20722	N	chr17:74710128	4	UTR3	.	UBALD2	ENSG00000185262
rs537478584	chr11:64512972	-0.16661	N	chr11:64085298	NA	upstream;downstream	.	.	.
rs111701281	chr20:43665291	-0.16732	N	N	7	intronic	.	STK4	ENSG00000101109
rs141311303	chr15:75068032	-0.19454	N	chr15:75361539	5	intergenic	.	.	.
rs189131894	chr2:219261435	0.26229	N	chr2:219212037	2b	UTR3	.	SLC11A1	ENSG00000018280
rs528686927	chr19:17201737	-0.13244	N	chr19:17650608	NA	intronic	.	MYO9B	ENSG00000099331
rs146918786	chr9:134143718	-0.00831	N	N	3a	intronic	.	FAM78A	ENSG00000126882
rs555045564	chr1:12269472	-0.032	N	chr1:12246175	NA	downstream	.	.	.
rs571076095	chr3:13462575	0.00746	N	N	NA	upstream	.	.	.
rs183763756	chr14:91846271	0.15967	N	N	5	intronic	.	CCDC88C	ENSG00000015133
rs563936913	chr11:1785659	-0.16555	N	chr11:1874221	NA	upstream	.	.	.
rs563423277	chr1:26618214	0.21244	N	chr1:27100243	NA	intronic	.	UBXN11	ENSG00000158062
rs7574592	chr2:68597661	-0.14977	N	chr2:68615546	5	intronic	.	PLEK	ENSG00000115956
rs539767666	chr17:8857653	0.22524	N	chr17:8784361	NA	intronic	.	PIK3R5	ENSG00000141506
rs34365995	chr22:37270185	-0.03415	N	chr22:37258986	4	intronic	.	NCF4	ENSG00000100365
rs111516497	chr21:46953328	-0.13781	N	N	5	intronic	.	SLC19A1	ENSG00000173638
rs548727861	chr14:93051434	0.15967	N	chr14:93103729	NA	intronic	.	RIN3	ENSG00000100599
rs9259188	chr6:29854266	-0.08872	N	chr6:29596242	5	intergenic	.	.	.
rs9259189	chr6:29854268	-0.08872	N	chr6:29596242	5	intergenic	.	.	.
rs564245317	chr11:118740899	-0.04178	N	chr11:118747576	NA	intergenic	.	.	.
rs562093931	chr12:15116483	-0.10585	N	chr12:14622002	NA	intergenic	.	.	.
rs532779172	chr19:16256171	-0.19894	N	chr19:16548375	NA	intronic	.	HSH2D	ENSG00000196684
rs563791089	chr17:8850008	-0.14377	N	chr17:8784361	NA	intronic	.	PIK3R5	ENSG00000141506
rs144897315	chr15:45002322	-0.02093	N	N	4	intergenic	.	.	.
rs12449726	chr17:80407883	0.04154	N	N	4	intronic	.	C17orf62	ENSG00000178927
rs192042113	chr2:175461861	-0.03944	N	N	5	intronic	.	WIPF1	ENSG00000115935
rs184983712	chr14:91826748	0.15967	N	N	5	intronic	.	CCDC88C	ENSG00000015133
rs551024642	chr17:62404453	-0.16055	N	chr17:61931549	NA	intronic	.	.	.
rs549444498	chr9:134152406	-0.15171	N	N	NA	upstream	.	.	.
rs6945725	chr7:104621962	-0.07014	N	N	4	downstream	.	.	.
rs540643822	chr1:111422866	0.21244	N	chr1:111348029	NA	intronic	.	CD53	ENSG00000143119
rs571979214	chr9:95796729	-0.08823	N	chr9:95684697	NA	intronic	.	FGD3	ENSG00000127084
rs191382325	chr1:12246476	0.14228	N	chr1:12246175	4	intronic	.	TNFRSF1B	ENSG00000028137
rs577941273	chr11:64643456	0.11169	N	N	NA	intronic	.	EHD1	ENSG00000110047
rs545138356	chr16:4475023	0.10324	N	chr16:4476089	NA	upstream	.	.	.
rs77431797	chr11:35165968	-0.19556	N	N	2a	intronic	.	CD44	ENSG00000026508
rs530797375	chr20:47393828	0.35983	N	chr20:47384301	NA	intronic	.	PREX1	ENSG00000124126
rs549030021	chr17:8858111	0.03635	N	chr17:8784361	NA	intronic	.	PIK3R5	ENSG00000141506
rs527417273	chr1:45197097	0.11342	N	N	NA	intergenic	.	.	.
rs11752037	chr6:24953195	-0.08362	N	N	7	intronic	.	.	.
rs192189986	chr14:91838795	0.15967	N	N	2b	intronic	.	CCDC88C	ENSG00000015133
rs375386366	chr1:160635829	-0.16623	N	N	4	intergenic	.	.	.
rs539409796	chr16:88767046	0.21244	N	chr16:88518569	NA	intronic	.	RNF166	ENSG00000158717
rs551937700	chr1:235123375	-0.15191	N	chr1:234879890	NA	intergenic	.	.	.
rs572574710	chr6:36085486	-0.2158	N	chr6:36353934	NA	intergenic	.	.	.
rs572574716	chr17:80408776	0.00666	N	N	NA	upstream	.	.	.
rs547432357	chr19:7415821	-0.00831	N	chr19:7415064	NA	intergenic	.	.	.
rs566625628	chr6:159463103	0.14801	N	chr6:159469512	NA	intronic	.	TAGAP	ENSG00000164691
rs570246122	chr2:74783936	-0.01884	N	chr2:74317747	NA	exonic	nonsynonymous	DOK1	ENSG00000115325
rs534848821	chr8:56842953	-0.12713	N	chr8:56800362	NA	intronic	.	LYN	ENSG00000254087
rs571617904	chr17:8847004	-0.03757	N	chr17:8784361	NA	intronic	.	PIK3R5	ENSG00000141506
rs201880371	chr21:46972530	0.04204	N	N	4	intergenic	.	.	.
rs563450348	chr20:47319266	-0.06522	N	chr20:47384301	NA	intronic	.	PREX1	ENSG00000124126
rs184296487	chr6:159073751	-0.15399	N	chr6:159469512	6	intronic	.	SYTL3	ENSG00000164674
rs577292251	chr12:62652650	-0.06504	N	chr12:62818841	NA	intergenic	.	.	.
rs376976975	chr3:47009684	-0.02027	N	chr3:47184055	5	intronic	.	CCDC12	ENSG00000160799
rs571779284	chr9:92140270	-0.21456	N	N	NA	intergenic	.	.	.
rs192499948	chr17:72460313	-0.12473	N	chr17:72695211	5	intergenic	.	.	.
rs547387426	chr2:69012342	-0.03757	N	chr2:68615546	NA	intronic	.	ARHGAP25	ENSG00000163219
rs577677241	chr19:51625388	-0.12384	N	chr19:51728477	NA	intergenic	.	.	.
rs77076010	chr4:154403893	-0.18815	N	N	3a	intronic	.	KIAA0922	ENSG00000121210
rs546497174	chr14:101588163	-0.12195	N	chr14:101182470	NA	intergenic	.	.	.
rs577101519	chr1:198629835	0.21244	N	chr1:199000727	NA	intronic	.	PTPRC	ENSG00000081237
rs565564253	chr9:92042494	-0.04981	N	chr9:91593290	NA	intronic	.	SEMA4D	ENSG00000187764
rs541854372	chr20:47368132	0.30706	N	chr20:47384301	NA	intronic	.	PREX1	ENSG00000124126
rs569356903	chr11:128581486	-0.01322	N	chr11:128562098	NA	intronic	.	FLI1	ENSG00000151702
rs140410377	chr6:36998195	0.05058	N	chr6:36648816	7	intergenic	.	.	.
rs145872026	chr19:48750058	0.07661	N	chr19:49127490	7	intronic	.	CARD8	ENSG00000105483
rs547812822	chr5:176831959	-0.17751	N	chr5:176792491	NA	intronic	.	F12	ENSG00000131187
rs138019214	chr14:91840701	-0.04529	N	N	2b	intronic	.	CCDC88C	ENSG00000015133
rs576102380	chr19:35495873	-0.01956	N	N	NA	intronic	.	GRAMD1A	ENSG00000089351
rs567124804	chr3:46248138	-0.2238	N	chr3:46418689	NA	intronic	.	CCR1	ENSG00000163823
rs576533479	chr22:37638925	0.13907	N	chr22:37258986	NA	intronic	.	RAC2	ENSG00000128340
rs543555375	chr1:47080468	0.01466	N	N	NA	intronic	.	MOB3C	ENSG00000142961
rs148749897	chr2:182326391	-0.01548	N	chr2:182323665	4	intronic	.	ITGA4	ENSG00000115232
rs546560780	chr14:91862938	0.15967	N	N	NA	intronic	.	CCDC88C	ENSG00000015133
rs527615407	chr4:185381844	-0.20986	N	N	NA	intronic	.	IRF2	ENSG00000168310
rs58341088	chr22:37625465	0.20351	N	chr22:37258986	4	intronic	.	RAC2	ENSG00000128340
rs534730590	chr6:41169008	-0.06717	N	chr6:41054262	NA	upstream	.	.	.
rs183710339	chr6:31320515	-0.10619	N	N	2b	intergenic	.	.	.
rs146471633	chr10:49893312	-0.2005	N	chr10:50264204	4	upstream	.	.	.
rs35448308	chr20:47428842	0.09497	N	chr20:47384301	2c	intronic	.	PREX1	ENSG00000124126
rs569475121	chr8:134087993	0.02508	N	chr8:134103953	NA	intronic	.	SLA	ENSG00000155926
rs77950020	chr3:14455998	0.1122	N	N	6	intronic	.	SLC6A6	ENSG00000131389
rs560750441	chr6:84569626	-0.08046	N	N	NA	intronic	.	CYB5R4	ENSG00000065615
rs529945821	chr1:23857431	0.03112	N	chr1:23850023	NA	UTR5	.	E2F2	ENSG00000007968
rs562152083	chr5:96216941	-0.19	N	N	NA	intronic	.	ERAP2	ENSG00000164308
rs13050680	chr21:34754401	-0.02769	N	chr21:34439889	6	intergenic	.	.	.
rs201129538	chr17:73339758	-0.01603	N	chr17:73822598	5	intronic	.	GRB2	ENSG00000177885
rs531983592	chr1:89741186	-0.21946	N	N	NA	intergenic	.	.	.
rs77609569	chr5:171597280	-0.04566	N	chr5:171931939	5	intronic	.	STK10	ENSG00000072786
rs568930759	chr1:47044885	-0.19541	N	N	NA	intronic	.	MKNK1	ENSG00000079277
rs141780775	chr16:50710171	-0.09558	N	chr16:50663477	4	intronic	.	SNX20	ENSG00000167208
rs537908320	chr3:52273110	-0.03053	N	N	NA	UTR5	.	TWF2	ENSG00000247596
rs533233733	chr18:2905937	-0.22224	N	N	NA	intronic	.	EMILIN2	ENSG00000132205
rs147558407	chr11:46260272	-0.17751	N	N	4	intergenic	.	.	.
rs546651947	chr12:92899919	-0.18917	N	chr12:92747528	NA	intergenic	.	.	.
rs185380803	chr10:26739938	-0.22053	N	chr10:26741174	7	intronic	.	APBB1IP	ENSG00000077420
rs191982213	chr6:167362787	-0.03596	N	chr6:167511766	7	intronic	.	RNASET2	ENSG00000026297
rs145384679	chr19:18512578	-0.17001	N	chr19:18398030	4	intergenic	.	.	.
rs1549298	chr16:31271991	0.10324	N	chr16:31015877	5	intronic	.	ITGAM	ENSG00000169896
rs541850760	chr22:37636898	-0.00831	N	chr22:37258986	NA	intronic	.	RAC2	ENSG00000128340
rs113510643	chr19:8641516	0.19036	N	N	3a	intronic	.	MYO1F	ENSG00000142347
rs570657536	chr19:14143370	0.1149	N	chr19:14499477	NA	intronic	.	IL27RA	ENSG00000104998
rs557019180	chr17:80452647	-0.19029	N	N	NA	intergenic	.	.	.
rs78288624	chr11:128581555	-0.01322	N	chr11:128562098	6	intronic	.	FLI1	ENSG00000151702
rs9812629	chr3:52286523	0.08774	N	N	7	intergenic	.	.	.
rs562341714	chr19:8632887	0.12262	N	N	NA	intronic	.	MYO1F	ENSG00000142347
rs540164558	chr17:54993095	0.16767	N	chr17:55463857	NA	intergenic	.	.	.
rs192032415	chr6:30459934	0.21244	N	N	4	intronic	.	HLA-E	ENSG00000204592
rs571595755	chr20:47415219	0.1149	N	chr20:47384301	NA	intronic	.	PREX1	ENSG00000124126
rs76210534	chr22:37693414	0.12262	N	chr22:37258986	5	intronic	.	CYTH4	ENSG00000100055
rs561826675	chr10:99091682	0.00335	N	chr10:98978045	NA	downstream	.	.	.
rs556830524	chr6:30462658	0.16767	N	N	NA	downstream	.	.	.
rs536959373	chr11:65412720	-0.1128	N	chr11:65705432	NA	intronic	.	SIPA1	ENSG00000213445
rs559905165	chr7:73643351	-0.19154	N	N	NA	UTR3	.	LAT2	ENSG00000086730
rs553012668	chr17:56355581	-0.07423	N	chr17:56385573	NA	intronic	.	MPO	ENSG00000005381
rs574215928	chr15:40602344	-0.15823	N	N	NA	intergenic	.	.	.
rs560959028	chr9:35113344	0.1149	N	N	NA	intronic	.	FAM214B	ENSG00000005238
rs572376387	chr22:37637816	-0.00831	N	chr22:37258986	NA	intronic	.	RAC2	ENSG00000128340
rs374870794	chr7:45016446	0.06985	N	chr7:44811223	5	intronic	.	MYO1G	ENSG00000136286
rs546522484	chr22:35777261	-0.19953	N	N	NA	intronic	.	HMOX1	ENSG00000100292
rs545475700	chr16:29025220	-0.21456	N	N	NA	intergenic	.	.	.
rs572867637	chr8:131013994	0.08151	N	chr8:130572110	NA	intergenic	.	.	.
rs531219061	chr5:39187541	-0.12835	N	N	NA	intronic	.	FYB	ENSG00000082074
rs547562053	chr20:47330092	-0.18318	N	chr20:47384301	NA	intronic	.	PREX1	ENSG00000124126
rs8023550	chr15:40599296	-0.0098	N	N	5	intronic	.	PLCB2	ENSG00000137841
rs547562057	chr1:45196645	0.10081	N	N	NA	intergenic	.	.	.
rs78552286	chr2:68652885	-0.21327	N	chr2:68615546	4	intergenic	.	.	.
rs77941700	chr18:2637869	0.0062	N	N	5	intergenic	.	.	.
rs539417664	chr6:36002179	-0.1807	N	chr6:36353934	NA	intronic	.	MAPK14	ENSG00000112062
rs567090182	chr17:73346635	-0.06284	N	chr17:73822598	NA	intronic	.	GRB2	ENSG00000177885
rs553268610	chr7:139636864	-0.1826	N	chr7:139719439	NA	intronic	.	TBXAS1	ENSG00000059377
rs11632262	chr15:65161912	-0.14679	N	chr15:64672002	5	intergenic	.	.	.
rs563315677	chr13:46756600	0.04935	N	N	NA	upstream	.	.	.
rs556990154	chr20:47438086	0.15967	N	chr20:47384301	NA	intronic	.	PREX1	ENSG00000124126
rs567404785	chr16:29755928	0.13907	N	chr16:30082508	NA	exonic	synonymous	C16orf54	ENSG00000185905
rs577292092	chr1:28201996	0.22505	N	chr1:28216736	NA	intronic	.	THEMIS2	ENSG00000130775
rs185356888	chr4:185342536	0.16034	N	N	4	intronic	.	IRF2	ENSG00000168310
rs75792314	chr4:185370590	0.1149	Y	N	5	intronic	.	IRF2	ENSG00000168310
rs7040550	chr9:92060439	-0.09597	N	chr9:91593290	4	intronic	.	SEMA4D	ENSG00000187764
rs543166157	chr19:1173926	0.05463	N	chr19:836144	NA	intronic	.	SBNO2	ENSG00000064932
rs191734699	chr2:233944197	0.13522	N	chr2:234115629	4	intronic	.	.	.
rs559620891	chr11:128643589	-0.18955	N	chr11:128562098	NA	intronic	.	FLI1	ENSG00000151702
rs547007181	chr1:111414839	0.16767	N	chr1:111348029	NA	intronic	.	.	.
rs577720592	chr14:24630191	-0.15982	N	N	NA	upstream;downstream	.	.	.
rs547616656	chr17:73399856	-0.01603	N	chr17:73822598	NA	intronic	.	GRB2	ENSG00000177885
rs77056427	chr12:105089822	0.0708	N	N	4	intronic	.	CHST11	ENSG00000171310
rs531630642	chr7:128045581	-0.01603	N	N	NA	intronic	.	IMPDH1	ENSG00000106348
rs372290054	chr9:114935036	-0.12614	N	chr9:114657707	3a	ncRNA_intronic	.	SUSD1	ENSG00000106868
rs571116356	chr12:104890665	-0.21257	N	N	NA	intronic	.	CHST11	ENSG00000171310
rs550002254	chr17:73344914	0.02874	N	chr17:73822598	NA	intronic	.	GRB2	ENSG00000177885
rs551389012	chr8:134104656	-0.15486	N	chr8:134103953	NA	intronic	.	SLA	ENSG00000155926
rs570387805	chr1:15751945	-0.08378	N	N	NA	intronic	.	EFHD2	ENSG00000142634
rs180754650	chr11:128579421	-0.01322	N	chr11:128562098	2b	intronic	.	FLI1	ENSG00000151702
rs111476704	chr16:28194603	-0.15457	N	chr16:28131510	3a	intronic	.	XPO6	ENSG00000169180
rs576754567	chr1:203257004	-0.03012	N	chr1:203658782	NA	ncRNA_intronic	.	.	.
rs72881517	chr1:15740001	0.02874	N	N	5	intronic	.	EFHD2	ENSG00000142634
rs138753043	chr19:7410569	-0.21456	N	chr19:7415064	2b	intergenic	.	.	.
rs139460013	chr6:32862274	0.22741	N	N	4	ncRNA_exonic	.	.	.
rs534839584	chr19:42057876	-0.16656	N	N	NA	intronic	.	CEACAM21	ENSG00000007129
rs566142449	chr14:52780682	-0.09496	N	chr14:52618827	NA	upstream	.	.	.
rs201901138	chr17:43321172	-0.07782	N	chr17:43488792	5	exonic	nonsynonymous	FMNL1	ENSG00000184922
rs539236332	chr6:159520364	-0.18917	N	chr6:159469512	NA	intergenic	.	.	.
rs116838573	chr11:48049655	0.06743	N	chr11:47888036	7	intronic	.	PTPRJ	ENSG00000149177
rs565313091	chr1:44441061	0.18413	N	N	NA	intronic	.	ATP6V0B	ENSG00000117410
rs547848284	chr9:35103775	-0.11101	N	N	NA	upstream;downstream	.	.	.
rs187152461	chr1:31221292	0.21244	N	chr1:31231680	2b	intronic	.	LAPTM5	ENSG00000162511
rs574662490	chr4:106064804	-0.21186	N	chr4:105806108	NA	intergenic	.	.	.
rs188541968	chr5:1502790	-0.1984	N	chr5:1313242	4	intronic	.	LPCAT1	ENSG00000153395
rs560607020	chr7:50476392	-0.08362	N	chr7:50313352	NA	intergenic	.	.	.
rs79619320	chr8:27231863	-0.14368	N	chr8:27208126	5	intronic	.	PTK2B	ENSG00000120899
rs200016075	chr16:74729207	-0.05975	N	chr16:75017513	5	exonic	nonsynonymous	MLKL	ENSG00000168404
rs554990192	chr15:40602117	-0.05798	N	N	NA	intergenic	.	.	.
rs574627606	chr21:42734631	0.1197	N	N	NA	intronic	.	MX2	ENSG00000183486
rs79478829	chr1:27952748	0.17361	N	chr1:28216736	4	UTR5	.	FGR	ENSG00000000938
rs567123347	chr1:12242200	0.21244	N	chr1:12246175	NA	intronic	.	TNFRSF1B	ENSG00000028137
rs559857271	chr5:100114498	-0.0687	N	chr5:100200910	NA	intergenic	.	.	.
rs192790309	chr22:50977442	0.07785	N	chr22:50628937	6	intergenic	.	.	.
rs186559773	chr1:198649692	0.21244	N	chr1:199000727	4	intronic	.	PTPRC	ENSG00000081237
rs563977584	chr8:56849252	-0.0817	N	chr8:56800362	NA	intronic	.	LYN	ENSG00000254087
rs567541009	chr1:45196650	0.10081	N	N	NA	intergenic	.	.	.
rs547645515	chr4:154407543	-0.01603	N	N	NA	intronic	.	KIAA0922	ENSG00000121210
rs142319356	chr14:93076701	0.07098	N	chr14:93103729	5	intronic	.	RIN3	ENSG00000100599
rs534661358	chr2:158275431	0.10651	N	chr2:158520905	NA	intronic	.	CYTIP	ENSG00000115165
rs182243370	chr5:39274066	0.16767	N	N	7	intergenic	.	.	.
rs733535	chr6:25036385	-0.05308	N	N	4	intronic	.	.	.
rs575226313	chr17:8863032	-0.07907	N	chr17:8784361	NA	intronic	.	PIK3R5	ENSG00000141506
rs554403452	chr5:100175714	-0.16332	N	chr5:100200910	NA	intronic	.	ST8SIA4	ENSG00000113532
rs149363553	chr21:46311947	-0.18126	N	N	5	intronic	.	ITGB2	ENSG00000160255
rs533757946	chr1:25257239	-0.00274	N	chr1:25291010	NA	intronic	.	RUNX3	ENSG00000020633
rs188476462	chr19:54891749	-0.16894	N	N	6	intergenic	.	.	.
rs552550919	chr17:80404655	-0.00831	N	N	NA	intronic	.	C17orf62	ENSG00000178927
rs528958569	chr11:72428602	-0.14673	N	N	NA	intronic	.	ARAP1	ENSG00000186635
rs556591170	chr14:93126817	0.21244	N	chr14:93103729	NA	intronic	.	RIN3	ENSG00000100599
rs115779293	chr1:12224452	-0.09276	N	chr1:12246175	2b	intergenic	.	.	.
rs545516487	chr2:68970426	0.06985	N	chr2:68615546	NA	intronic	.	ARHGAP25	ENSG00000163219
rs534687425	chr3:150888283	-0.08362	N	chr3:151073355	NA	intronic	.	MED12L	ENSG00000144893
rs559513013	chr7:149192888	-0.11627	N	chr7:148886058	NA	intronic	.	ZNF746	ENSG00000181220
rs192389767	chr21:15920311	-0.17495	N	chr21:16371102	4	intronic	.	SAMSN1	ENSG00000155307
rs568606986	chr22:37625344	0.20351	N	chr22:37258986	NA	intronic	.	RAC2	ENSG00000128340
rs143348120	chr2:101916759	0.05792	N	chr2:102315933	4	intronic	.	RNF149	ENSG00000163162
rs144460944	chr12:68726530	-0.17751	N	chr12:68961584	4	upstream	.	.	.
rs111927578	chr19:2072843	-0.21461	N	chr19:2127272	4	UTR3	.	MOB3A	ENSG00000172081
rs855864	chr1:159025407	-0.13244	N	chr1:159062436	3a	downstream	.	.	.
rs191070145	chr7:106514962	-0.2092	N	chr7:106372219	7	intronic	.	PIK3CG	ENSG00000105851
rs41366447	chr3:46251242	-0.1382	N	chr3:46418689	4	intergenic	.	.	.
rs144381654	chr11:48077747	0.00748	N	chr11:47888036	3a	intronic	.	PTPRJ	ENSG00000149177
rs535632399	chr1:167648034	0.01708	N	chr1:167600842	NA	intronic	.	RCSD1	ENSG00000198771
rs557604045	chr19:7702218	0.22524	N	chr19:7415064	NA	intronic	.	STXBP2	ENSG00000076944
rs147166342	chr20:47349904	-0.02537	N	chr20:47384301	2b	intronic	.	PREX1	ENSG00000124126
rs565913542	chr2:182332259	-0.16796	N	chr2:182323665	NA	intronic	.	ITGA4	ENSG00000115232
rs140743447	chr11:118085769	0.16767	N	chr11:118081270	5	intronic	.	AMICA1	ENSG00000160593
rs111932234	chr16:50699100	-0.08362	N	chr16:50663477	4	intergenic	.	.	.
rs549043269	chr12:122066738	0.02874	N	chr12:122254713	NA	intronic	.	ORAI1	ENSG00000182500
rs117612883	chr15:65174763	-0.05823	N	N	4	intergenic	.	.	.
rs566849228	chr17:73366359	-0.22126	N	chr17:73822598	NA	intronic	.	GRB2	ENSG00000177885
rs142675878	chr11:118071512	-0.19212	N	chr11:118081270	5	intronic	.	AMICA1	ENSG00000160593
rs534150507	chr17:73838686	0.18705	N	chr17:73822598	NA	exonic	nonsynonymous	UNC13D	ENSG00000092929
rs531623740	chr21:46960875	0.03404	N	N	NA	intronic	.	SLC19A1	ENSG00000173638
rs530634771	chr16:57023881	0.08951	N	chr16:57061189	NA	intergenic	.	NLRC5	ENSG00000140853
rs551022673	chr5:1493866	0.00655	N	chr5:1313242	NA	intronic	.	LPCAT1	ENSG00000153395
rs563061887	chr2:182323814	-0.18346	N	chr2:182323665	NA	intronic	.	ITGA4	ENSG00000115232
rs527985030	chr6:42896511	0.15359	N	chr6:42510602	NA	upstream	.	.	.
rs7257784	chr19:14513389	-0.1658	N	chr19:14499477	4	intronic	.	CD97	ENSG00000123146
rs574175998	chr17:28048985	0.08951	N	chr17:28059970	NA	intronic	.	SSH2	ENSG00000141298
rs587700782	chr3:50266517	-0.16394	N	chr3:50160109	NA	intronic	.	GNAI2	ENSG00000114353
rs17369904	chr4:154444817	-0.17622	N	N	5	intronic	.	KIAA0922	ENSG00000121210
rs547653546	chr11:128589059	0.27001	N	chr11:128562098	NA	intronic	.	FLI1	ENSG00000151702
rs576740323	chr3:13453265	-0.21508	N	N	NA	intronic	.	NUP210	ENSG00000132182
rs544415782	chr20:5585027	-0.19	N	N	NA	exonic	nonsynonymous	GPCPD1	ENSG00000125772
rs555968287	chr12:10282469	0.0661	N	chr12:9899050	NA	intronic	.	CLEC7A	ENSG00000172243
rs561673128	chr5:39212300	0.00748	N	N	NA	intronic	.	FYB	ENSG00000082074
rs554339352	chr22:44577403	0.22524	N	chr22:44330031	NA	intronic	.	PARVG	ENSG00000138964
rs528859420	chr19:14484051	0.03674	N	chr19:14499477	NA	intergenic	.	.	.
rs556599360	chr11:73097104	0.15967	N	chr11:72943483	NA	intronic	.	RELT	ENSG00000054967
rs145772283	chr8:134087419	0.17247	N	chr8:134103953	4	intronic	.	SLA	ENSG00000155926
rs533014842	chr20:47346288	-0.14145	N	chr20:47384301	NA	intronic	.	PREX1	ENSG00000124126
rs13279092	chr8:56806695	-0.07727	N	chr8:56800362	6	intronic	.	LYN	ENSG00000254087
rs190471832	chr1:167601962	0.2289	N	chr1:167600842	5	intronic	.	RCSD1	ENSG00000198771
rs535440906	chr12:112280565	-0.11277	N	chr12:112212874	NA	exonic	nonsynonymous	MAPKAPK5	ENSG00000089022
rs73933364	chr2:68999768	-0.01322	N	chr2:68615546	5	intronic	.	ARHGAP25	ENSG00000163219
rs188625055	chr6:41906647	0.28167	N	chr6:42037348	2b	intronic	.	CCND3	ENSG00000112576
rs558248614	chr2:68607338	-0.14977	N	chr2:68615546	NA	intronic	.	PLEK	ENSG00000115956
rs191178162	chr17:8868304	-0.10014	N	chr17:8784361	2c	intronic	.	PIK3R5	ENSG00000141506
rs572375299	chr11:65410167	0.12262	N	chr11:65705432	NA	intronic	.	SIPA1	ENSG00000213445
rs541960588	chr20:62705403	-0.09408	N	chr20:62693378	NA	intronic	.	RGS19	ENSG00000171700
rs144459379	chr6:41699025	0.03674	N	chr6:42037348	7	intronic	.	TFEB	ENSG00000112561
rs7164323	chr15:65143387	-0.02926	N	chr15:64672002	3a	intronic	.	PLEKHO2	ENSG00000241839
rs74405572	chr5:131766661	-0.2154	N	chr5:131705458	5	ncRNA_intronic	.	.	.
rs11966091	chr6:146864674	-0.15691	N	N	4	upstream	.	.	.
rs544105696	chr9:92111583	-0.19758	N	N	NA	intergenic	.	.	.
rs574323351	chr22:18264661	-0.10585	N	chr22:18286672	NA	intergenic	.	.	.
rs185585294	chr7:138779972	0.34195	N	chr7:138735512	2b	intronic	.	ZC3HAV1	ENSG00000105939
rs191736871	chr1:198607508	0.03184	N	chr1:199000727	4	upstream	.	.	.
rs534784485	chr21:46332557	0.07785	N	N	NA	intronic	.	ITGB2	ENSG00000160255
rs549460817	chr3:14473020	0.26229	N	N	NA	intronic	.	SLC6A6	ENSG00000131389
rs572013381	chr17:28070017	-0.13808	N	chr17:28059970	NA	intronic	.	SSH2	ENSG00000141298
rs556767960	chr17:81008952	-0.03331	N	chr17:81084522	NA	intronic	.	B3GNTL1	ENSG00000175711
rs533892598	chr20:47355522	0.16748	N	chr20:47384301	NA	intronic	.	PREX1	ENSG00000124126
rs114017371	chr2:175461908	-0.03944	N	N	5	intronic	.	WIPF1	ENSG00000115935
rs10134595	chr14:92986169	-0.08921	N	chr14:93103729	5	intronic	.	RIN3	ENSG00000100599
rs556838194	chr20:47368097	0.30706	N	chr20:47384301	NA	intronic	.	PREX1	ENSG00000124126
rs188166289	chr1:160678229	-0.04981	N	chr1:161168189	4	intronic	.	CD48	ENSG00000117091
rs185329196	chr6:35270842	0.08151	N	chr6:35602972	2b	intronic	.	DEF6	ENSG00000023892
rs183110808	chr14:91872711	0.15967	N	N	5	intronic	.	CCDC88C	ENSG00000015133
rs187263277	chr19:35490813	0.1149	N	N	2b	upstream	.	.	.
rs575199617	chr6:159075850	-0.20676	N	chr6:159469512	NA	intronic	.	SYTL3	ENSG00000164674
rs115382015	chr11:48013156	0.16767	N	chr11:47888036	4	intronic	.	PTPRJ	ENSG00000149177
rs8075099	chr17:62409738	-0.19583	N	chr17:61931549	4	intergenic	.	.	.
rs551513706	chr17:1533018	0.02508	N	chr17:2014984	NA	upstream	.	.	.
rs75925110	chr12:105087298	-0.2092	N	N	5	intronic	.	CHST11	ENSG00000171310
rs537081745	chr19:1134335	0.12262	N	chr19:836144	NA	intronic	.	SBNO2	ENSG00000064932
rs184721894	chr6:24950505	0.12262	N	N	7	intronic	.	.	.
rs565636683	chr8:27192978	0.08151	N	chr8:27208126	NA	intronic	.	PTK2B	ENSG00000120899
rs4890614	chr18:43593870	-0.03858	N	chr18:43845269	4	intronic	.	PSTPIP2	ENSG00000152229
rs575446306	chr16:28506379	0.25063	N	chr16:28131510	NA	intronic	.	APOBR	ENSG00000184730
rs35624862	chr4:1725160	0.01465	N	chr4:1392789	2b	exonic	synonymous	TACC3	ENSG00000013810
rs149224866	chr10:6092600	-0.12473	N	chr10:6101129	4	intronic	.	IL2RA	ENSG00000134460
rs151302998	chr6:149803136	-0.17656	N	chr6:149793000	4	intronic	.	ZC3H12D	ENSG00000178199
rs530086428	chr5:169706806	0.14801	N	chr5:169691627	NA	intronic	.	LCP2	ENSG00000043462
rs529878520	chr6:42015265	-0.2078	N	chr6:42037348	NA	intronic	.	CCND3	ENSG00000112576
rs556869319	chr3:47001389	0.06985	N	chr3:47184055	NA	intronic	.	CCDC12	ENSG00000160799
rs543255974	chr19:17862018	0.10597	N	chr19:17650608	NA	intronic	.	FCHO1	ENSG00000130475
rs60342335	chr16:68029996	0.07785	N	chr16:68138091	7	intronic	.	DPEP2	ENSG00000167261
rs191761848	chr1:206642126	-0.10761	N	chr1:206968955	4	intergenic	.	.	.
rs541033932	chr6:41168894	-0.06717	N	chr6:41054262	NA	UTR5	.	TREML2	ENSG00000112195
rs191123917	chr22:37695707	0.12262	N	chr22:37258986	5	intronic	.	CYTH4	ENSG00000100055
rs532514706	chr11:65411814	-0.0481	N	chr11:65705432	NA	intronic	.	SIPA1	ENSG00000213445
rs76575414	chr7:128574466	-0.18594	N	chr7:128576086	3a	intergenic	.	.	.
rs547296305	chr11:67204194	0.10694	N	chr11:66855593	NA	intronic	.	PTPRCAP	ENSG00000213402
rs147430821	chr15:65142175	-0.09396	N	chr15:64672002	7	intronic	.	PLEKHO2	ENSG00000241839
rs559759616	chr3:32462339	0.17361	N	N	NA	intronic	.	CMTM7	ENSG00000153551
rs148274667	chr6:24926449	0.07785	N	N	2b	intronic	.	FAM65B	ENSG00000111913
rs722088	chr14:91834733	0.0708	N	N	5	intronic	.	CCDC88C	ENSG00000015133
rs187216281	chr17:7239131	-0.18892	N	chr17:7240391	5	upstream	.	.	.
rs578073140	chr11:313818	-0.12473	N	chr11:307961	NA	upstream	.	.	.
rs535637272	chr16:27325904	0.14228	N	chr16:27356398	NA	intronic	.	IL4R	ENSG00000077238
rs551673411	chr4:185346245	-0.12322	N	N	NA	intronic	.	IRF2	ENSG00000168310
rs575023408	chr12:51686123	-0.18378	N	chr12:51580171	NA	exonic	nonsynonymous	BIN2	ENSG00000110934
rs553508823	chr6:31555641	0.08151	N	N	NA	intronic	.	LST1	ENSG00000204482
rs113150949	chr17:61711199	-0.14594	N	chr17:61931549	5	intronic	.	MAP3K3	ENSG00000198909
rs187585461	chr2:68967556	0.12262	N	chr2:68615546	5	intronic	.	ARHGAP25	ENSG00000163219
rs534129784	chr16:81833144	-0.19644	N	chr16:81604251	NA	intronic	.	PLCG2	ENSG00000197943
rs575843475	chr19:51634272	-0.12384	N	chr19:52128795	NA	intronic	.	SIGLEC9	ENSG00000129450
rs375961285	chr17:76111541	0.13494	N	chr17:76257892	4	intronic	.	TMC6	ENSG00000141524
rs187422064	chr9:95875710	-0.17747	N	chr9:95684697	3a	downstream	.	.	.
rs577579311	chr8:130900271	-0.01218	N	chr8:130572110	NA	intronic	.	FAM49B	ENSG00000153310
rs183568415	chr22:37631347	-0.00831	N	chr22:37258986	4	intronic	.	RAC2	ENSG00000128340
rs190122483	chr9:92145741	-0.21327	N	N	3a	intergenic	.	.	.
rs150286289	chr14:91862654	0.15967	N	N	4	intronic	.	CCDC88C	ENSG00000015133
rs113677768	chr1:167642567	-0.14787	N	chr1:167600842	5	intronic	.	RCSD1	ENSG00000198771
rs549877816	chr14:78066920	-0.17808	N	chr14:77939965	NA	intronic	.	SPTLC2	ENSG00000100596
rs77137763	chr14:35339532	-0.16293	N	chr14:35585629	5	intronic	.	BAZ1A	ENSG00000198604
rs554931849	chr16:28221026	-0.1071	N	chr16:28131510	NA	intronic	.	XPO6	ENSG00000169180
rs142329628	chr1:26610346	0.30706	N	chr1:27100243	5	intronic	.	UBXN11	ENSG00000158062
rs573694161	chr1:111765538	-0.11703	N	chr1:111348029	NA	intergenic	.	.	.
rs547256064	chr2:233951575	0.12262	N	chr2:234115629	NA	intronic	.	.	.
rs534380423	chr17:28026773	-0.00222	N	chr17:28059970	NA	intronic	.	SSH2	ENSG00000141298
rs568971499	chr19:14478199	-0.12473	N	chr19:14499477	NA	intergenic	.	.	.
rs536841815	chr3:47041024	-0.21814	N	chr3:47184055	NA	intronic	.	NBEAL2	ENSG00000160796
rs571436713	chr3:47010270	-0.02027	N	chr3:47184055	NA	intronic	.	CCDC12	ENSG00000160799
rs202188205	chr1:159888638	-0.11099	N	chr1:159518892	4	exonic	synonymous	TAGLN2	ENSG00000158710
rs538960368	chr15:75400615	-0.20863	N	chr15:75361539	NA	intergenic	.	.	.
rs558125060	chr19:6774266	0.09815	N	chr19:6671369	NA	intronic	.	VAV1	ENSG00000141968
rs542908883	chr5:171610127	0.18705	N	chr5:171931939	NA	intronic	.	STK10	ENSG00000072786
rs372033334	chr19:54887668	-0.1051	N	N	3a	intergenic	.	.	.
rs552750818	chr16:81857816	-0.19644	N	chr16:81604251	NA	intronic	.	PLCG2	ENSG00000197943
rs145633710	chr19:54712391	0.19786	N	chr19:54327869	3a	downstream	.	.	.
rs188228982	chr17:76140339	0.01213	N	chr17:76257892	2b	intergenic	.	.	.
rs528908382	chr9:92078790	-0.10585	N	chr9:91593290	NA	intronic	.	SEMA4D	ENSG00000187764
rs138935368	chr16:50303698	0.21244	N	chr16:50160737	5	intronic	.	ADCY7	ENSG00000121281
rs558253914	chr19:1075455	0.21244	N	chr19:836144	NA	intronic	.	HMHA1	ENSG00000180448
rs76692743	chr16:28174386	-0.12465	N	chr16:28131510	7	intronic	.	XPO6	ENSG00000169180
rs577751608	chr16:57079569	0.15967	N	chr16:57061189	NA	intronic	.	NLRC5	ENSG00000140853
rs555049277	chr19:47220350	-0.02159	N	chr19:47629264	NA	UTR5	.	PRKD2	ENSG00000105287
rs537292077	chr16:57023488	0.08951	N	chr16:57061189	NA	intergenic	.	NLRC5	ENSG00000140853
rs553935181	chr3:121373565	-0.03549	N	chr3:121781723	NA	intronic	.	HCLS1	ENSG00000180353
rs146315899	chr12:122071029	-0.11876	N	chr12:122254713	4	intronic	.	ORAI1	ENSG00000182500
rs603869	chr6:35999452	-0.11627	N	chr6:36353934	6	intronic	.	MAPK14	ENSG00000112062
rs538298856	chr19:54876063	0.07785	N	N	NA	intronic	.	LAIR1	ENSG00000167613
rs575319315	chr10:6107858	-0.20092	N	chr10:6101129	NA	intergenic	.	.	.
rs546367229	chr11:44590890	-0.13479	N	N	NA	intronic	.	CD82	ENSG00000085117
rs551532530	chr11:117878910	0.18028	N	chr11:118081270	NA	intergenic	.	.	.
rs111458273	chr8:56840267	-0.07727	N	chr8:56800362	5	intronic	.	LYN	ENSG00000254087
rs552359189	chr2:202049955	-0.05798	N	chr2:202112471	NA	intronic	.	CASP10	ENSG00000003400
rs577091092	chr5:156969845	-0.20655	N	chr5:156655015	NA	intronic	.	ADAM19	ENSG00000135074
rs78080119	chr1:12235732	0.21244	N	chr1:12246175	4	intronic	.	TNFRSF1B	ENSG00000028137
rs375507243	chr19:49838961	0.16767	N	chr19:49459104	4	intronic	.	CD37	ENSG00000104894
rs60133122	chr19:51626922	0.03635	N	chr19:51728477	2b	intergenic	.	.	.
rs7708149	chr5:169708485	0.14801	N	chr5:169691627	7	intronic	.	LCP2	ENSG00000043462
rs546107372	chr1:27160377	-0.16979	N	chr1:27100243	NA	intronic	.	ZDHHC18	ENSG00000204160
rs532329556	chr2:202119505	0.12262	N	chr2:202112471	NA	intronic	.	CASP8	ENSG00000064012
rs551499926	chr3:150889006	0.06376	N	chr3:151073355	NA	intronic	.	MED12L	ENSG00000144893
rs532345783	chr11:128616403	0.06985	N	chr11:128562098	NA	intronic	.	FLI1	ENSG00000151702
rs533920766	chr19:2272455	0.17613	N	chr19:2127272	NA	intronic	.	OAZ1	ENSG00000104904
rs369926087	chr17:74487096	0.07785	N	chr17:74710128	3a	intronic	.	RHBDF2	ENSG00000129667
rs539517616	chr4:2814641	0.15967	N	chr4:3148276	NA	intronic	.	SH3BP2	ENSG00000087266
rs60466708	chr11:63973378	0.35983	N	chr11:63974995	4	upstream	.	.	.
rs547797501	chr5:39216983	-0.12835	N	N	NA	intronic	.	FYB	ENSG00000082074
rs191996487	chr5:169730470	0.0062	N	chr5:169691627	4	intergenic	.	.	.
rs534793714	chr16:88770219	0.26229	N	chr16:88518569	NA	intronic	.	RNF166	ENSG00000158717
rs199913465	chr1:161039391	0.28967	N	chr1:161188893	2b	exonic	synonymous	ARHGAP30	ENSG00000186517
rs566923493	chr9:92021081	0.00429	N	chr9:91534339	NA	intronic	.	SEMA4D	ENSG00000187764
rs535571487	chr19:49465899	-0.09539	N	chr19:49127490	NA	downstream	.	.	.
rs150418144	chr17:76119574	-0.20555	N	chr17:76257892	3a	intronic	.	TMC6	ENSG00000141524
rs533145604	chr2:219092081	-0.06294	N	chr2:219212037	NA	intronic	.	ARPC2	ENSG00000163466
rs560581111	chr5:1513764	-0.20668	N	chr5:1313242	NA	intronic	.	LPCAT1	ENSG00000153395
rs186320196	chr1:160678453	-0.04981	N	chr1:161168189	4	intronic	.	CD48	ENSG00000117091
rs546064345	chr19:54866497	-0.1259	N	N	NA	UTR3	.	LAIR1	ENSG00000167613
rs527543123	chr1:31226170	0.21244	N	chr1:31231680	NA	intronic	.	LAPTM5	ENSG00000162511
rs72982139	chr19:801656	-0.18521	N	chr19:836144	4	intronic	.	PTBP1	ENSG00000011304
rs530706428	chr22:37686785	-0.21751	N	chr22:37258986	NA	intronic	.	CYTH4	ENSG00000100055
rs575964465	chr4:185345408	-0.02298	N	N	NA	intronic	.	IRF2	ENSG00000168310
rs146755735	chr11:64508681	0.01201	N	chr11:64085298	5	intronic	.	RASGRP2	ENSG00000068831
rs7280245	chr21:34756611	-0.18788	N	chr21:34439889	5	intergenic	.	.	.
rs8078343	chr17:72460904	-0.00475	N	chr17:72695211	2b	intergenic	.	.	.
rs536544204	chr3:46995827	-0.07068	N	chr3:47184055	NA	intronic	.	CCDC12	ENSG00000160799
rs552696318	chr2:182325046	-0.11876	N	chr2:182323665	NA	intronic	.	ITGA4	ENSG00000115232
rs576460128	chr7:104582269	0.00645	N	N	NA	intergenic	.	.	.
rs530859851	chr8:56806306	-0.07727	N	chr8:56800362	NA	intronic	.	LYN	ENSG00000254087
rs565622465	chr7:43691476	0.02383	N	N	NA	intronic	.	COA1	ENSG00000106603
rs533424224	chr8:134086497	-0.1463	N	chr8:134103953	NA	intronic	.	SLA	ENSG00000155926
rs186548251	chr11:117882854	0.0062	N	chr11:118081270	3a	intergenic	.	.	.
rs55861485	chr22:37619339	-0.10536	N	chr22:37258986	6	intergenic	.	.	.
rs377655428	chr8:56857372	-0.11724	N	chr8:56800362	7	intronic	.	LYN	ENSG00000254087
rs148721583	chr3:32470289	0.18028	N	N	4	intronic	.	CMTM7	ENSG00000153551
rs541235925	chr6:31549670	-0.00514	N	N	NA	intronic	.	LTB	ENSG00000227507
rs186944803	chr16:30487503	0.01381	N	chr16:30471109	5	intronic	.	ITGAL	ENSG00000005844
rs7190882	chr16:81852109	-0.19644	N	chr16:81604251	4	intronic	.	PLCG2	ENSG00000197943
rs186055164	chr9:95791353	0.05612	N	chr9:95684697	5	intronic	.	FGD3	ENSG00000127084
rs139271555	chr2:233979595	-0.21067	N	chr2:234115629	2b	intronic	.	.	.
rs568163023	chr1:12227867	0.01496	N	chr1:12246175	NA	intronic	.	TNFRSF1B	ENSG00000028137
rs566295257	chr16:21657492	-0.08046	N	N	NA	intronic	.	METTL9	ENSG00000197006
rs77737710	chr5:96217390	-0.19	N	N	4	intronic	.	ERAP2	ENSG00000164308
rs183312914	chr11:104970398	-0.08872	N	N	5	intronic	.	CARD17	ENSG00000255221
rs564723873	chr1:167638760	0.01681	N	chr1:167600842	NA	intronic	.	RCSD1	ENSG00000198771
rs545448590	chr11:128580845	-0.12202	N	chr11:128562098	NA	intronic	.	FLI1	ENSG00000151702
rs112396064	chr5:156568747	0.04541	N	chr5:156442784	6	intronic	.	MED7	ENSG00000155868
rs111743735	chr8:56795391	0.01821	N	chr8:56800362	5	intronic	.	LYN	ENSG00000254087
rs534986429	chr5:76149342	0.06996	N	chr5:76058509	NA	intronic	.	S100Z	ENSG00000171643
rs540901657	chr9:35116325	-0.08145	N	N	NA	upstream	.	.	.
rs184123248	chr19:14489970	-0.11576	N	chr19:14499477	4	intergenic	.	.	.
rs377414145	chr19:8627705	-0.03757	N	N	4	intronic	.	MYO1F	ENSG00000142347
rs183256491	chr2:182325528	-0.11876	N	chr2:182323665	5	intronic	.	ITGA4	ENSG00000115232
rs552309881	chr1:28190060	0.0188	N	chr1:28216736	NA	intergenic	.	.	.
rs543280675	chr17:29635289	-0.00831	N	N	NA	intronic	.	NF1	ENSG00000196712
rs116382917	chr14:91792099	-0.12951	N	N	7	intronic	.	CCDC88C	ENSG00000015133
rs543655204	chr8:27192571	0.2289	N	chr8:27208126	NA	intronic	.	PTK2B	ENSG00000120899
rs149824375	chr12:104960941	0.05943	N	N	7	intronic	.	CHST11	ENSG00000171310
rs192899332	chr1:26866101	0.12262	N	chr1:27100243	5	intronic	.	RPS6KA1	ENSG00000117676
rs564352113	chr4:106112806	0.07851	N	chr4:105806108	NA	ncRNA_intronic	.	TET2	ENSG00000168769
rs572155349	chr16:30487103	0.07851	N	chr16:30471109	NA	intronic	.	ITGAL	ENSG00000005844
rs529075774	chr19:36230433	0.05229	N	N	NA	exonic	synonymous	IGFLR1	ENSG00000126246
rs138600230	chr11:128582619	0.12262	N	chr11:128562098	7	intronic	.	FLI1	ENSG00000151702
rs549254702	chr16:88716163	0.01821	N	chr16:88518569	NA	intronic	.	CYBA	ENSG00000051523
rs193086475	chr17:73321313	-0.12438	N	chr17:73801154	6	intronic	.	GRB2	ENSG00000177885
rs370559775	chr6:29854736	0.07785	N	chr6:29596242	5	upstream	.	.	.
rs540665161	chr11:128602784	0.13522	N	chr11:128562098	NA	intronic	.	FLI1	ENSG00000151702
rs554078218	chr6:137555874	-0.15399	N	chr6:137082948	NA	intergenic	.	.	.
rs140739947	chr6:31164440	0.01135	N	N	4	intergenic	.	.	.
rs76358447	chr5:156536955	0.07275	N	chr5:156442784	4	upstream	.	.	.
rs9468975	chr6:31320467	-0.10619	N	N	3a	intergenic	.	.	.
rs115472956	chr2:69001087	0.12262	N	chr2:68615546	6	intronic	.	ARHGAP25	ENSG00000163219
rs574124133	chr5:171599701	0.18705	N	chr5:171931939	NA	intronic	.	STK10	ENSG00000072786
rs9468976	chr6:31320473	-0.10619	N	N	4	intergenic	.	.	.
rs150990786	chr9:100864212	-0.10017	N	N	4	intronic	.	TRIM14	ENSG00000106785
rs565933998	chr15:77309649	0.05225	N	chr15:77313571	NA	intronic	.	PSTPIP1	ENSG00000140368
rs547534084	chr7:73638637	-0.0862	N	N	NA	intronic	.	LAT2	ENSG00000086730
rs141217247	chr7:138786791	-0.14148	N	chr7:138735512	2b	intronic	.	ZC3HAV1	ENSG00000105939
rs77652095	chr5:131758668	-0.03001	N	chr5:131705458	4	ncRNA_intronic	.	.	.
rs542980986	chr2:182325375	-0.11876	N	chr2:182323665	NA	intronic	.	ITGA4	ENSG00000115232
rs540101135	chr22:17580561	-0.11242	N	chr22:17906176	NA	intronic	.	IL17RA	ENSG00000177663
rs564267986	chr17:28086902	-0.19785	N	chr17:28059970	NA	intronic	.	SSH2	ENSG00000141298
rs11112103	chr12:104960762	0.01532	N	N	6	intronic	.	CHST11	ENSG00000171310
rs565752795	chr16:4475335	-0.08222	N	chr16:4476089	NA	upstream	.	.	.
rs528182540	chr6:109771562	0.01289	N	chr6:109376647	NA	exonic	nonsynonymous	MICAL1	ENSG00000135596
rs573845329	chr16:84643398	-0.09056	N	chr16:84581684	NA	intronic	.	COTL1	ENSG00000103187
rs527622398	chr10:73524083	0.01708	N	chr10:73520632	NA	intronic	.	CDH23	ENSG00000107736
rs559280659	chr17:8854916	-0.10227	N	chr17:8784361	NA	intronic	.	PIK3R5	ENSG00000141506
rs531071284	chr19:7413354	-0.05308	N	chr19:7415064	NA	intergenic	.	.	.
rs6575189	chr14:91840267	0.12751	Y	N	4	intronic	.	CCDC88C	ENSG00000015133
rs575941835	chr3:183231583	0.16834	N	chr3:183730295	NA	intronic	.	KLHL6	ENSG00000172578
rs571115872	chr1:235114191	0.32767	N	chr1:234879890	NA	intergenic	.	.	.
rs573154924	chr1:25566586	-0.14016	N	chr1:25291010	NA	intergenic	.	.	.
rs561056172	chr10:26734815	-0.20389	N	chr10:26741174	NA	intronic	.	APBB1IP	ENSG00000077420
rs546692420	chr11:48104418	-0.13397	N	chr11:47888036	NA	intronic	.	PTPRJ	ENSG00000149177
rs527905194	chr12:105073279	0.063	N	N	NA	intronic	.	CHST11	ENSG00000171310
rs11167023	chr8:142106228	-0.21291	N	chr8:142329460	4	intergenic	.	.	.
rs11167022	chr8:142106118	-0.21291	N	chr8:142329460	2b	intergenic	.	.	.
rs115306325	chr9:117149328	0.12479	N	N	3a	intronic	.	AKNA	ENSG00000106948
rs551078374	chr5:171580674	0.18705	N	chr5:171931939	NA	intronic	.	STK10	ENSG00000072786
rs141632112	chr15:77313831	0.16767	N	chr15:77313571	7	intronic	.	PSTPIP1	ENSG00000140368
rs563388502	chr12:105043480	-0.09378	N	N	NA	intronic	.	CHST11	ENSG00000171310
rs188621495	chr3:14468428	0.21244	N	N	6	intronic	.	SLC6A6	ENSG00000131389
rs567409770	chr19:18155893	0.07637	N	chr19:18398030	NA	intergenic	.	.	.
rs565880920	chr3:47008922	0.09524	N	chr3:47184055	NA	intronic	.	CCDC12	ENSG00000160799
rs541661983	chr9:35115296	0.1149	N	N	NA	intronic	.	FAM214B	ENSG00000005238
rs183063775	chr3:47013669	0.03184	N	chr3:47184055	5	intronic	.	CCDC12	ENSG00000160799
rs532257393	chr11:48076870	0.00748	N	chr11:47888036	NA	intronic	.	PTPRJ	ENSG00000149177
rs146017528	chr2:68988812	-0.05798	N	chr2:68615546	7	intronic	.	ARHGAP25	ENSG00000163219
rs142404341	chr19:1072670	0.21244	N	chr19:836144	5	intronic	.	HMHA1	ENSG00000180448
rs1797761	chr12:32027849	-0.18917	N	chr12:32138924	2b	intergenic	.	.	.
rs148856045	chr5:169707053	0.14801	N	chr5:169691627	4	intronic	.	LCP2	ENSG00000043462
rs565900305	chr22:50968726	0.13759	N	chr22:50628937	NA	upstream;downstream	.	.	.
rs2020000	chr19:1038222	0.21096	N	chr19:836144	1f	UTR3	.	CNN2	ENSG00000064666
rs186100028	chr9:100865858	-0.2154	N	N	7	intronic	.	TRIM14	ENSG00000106785
rs563153881	chr6:167371335	0.03674	N	chr6:167511766	NA	intergenic	.	.	.
rs112815034	chr11:47382117	-0.08789	N	chr11:47454152	7	intronic	.	SPI1	ENSG00000066336
rs531443438	chr8:134069725	0.06985	N	chr8:134103953	NA	intronic	.	SLA	ENSG00000155926
rs548823376	chr19:41853776	-0.09683	N	N	NA	intronic	.	TGFB1	ENSG00000105329
rs190401802	chr20:56204971	0.10324	N	N	5	intergenic	.	.	.
rs566807047	chr4:185329563	-0.00181	N	N	NA	intronic	.	IRF2	ENSG00000168310
rs192727943	chr22:37711426	-0.05166	N	chr22:37258986	3a	downstream	.	.	.
rs67580880	chr11:64618711	-0.09325	N	N	4	intergenic	.	.	.
rs111698821	chr11:47413085	0.31506	N	chr11:47454152	5	intergenic	.	.	.
rs150115328	chr16:28121543	-0.17194	N	chr16:28131510	3a	intronic	.	XPO6	ENSG00000169180
rs566314050	chr1:26865522	0.18705	N	chr1:27100243	NA	intronic	.	RPS6KA1	ENSG00000117676
rs578047267	chr11:3857400	0.08151	N	N	NA	intronic	.	RHOG	ENSG00000177105
rs533018241	chr17:76383078	0.003	N	chr17:76257892	NA	intronic	.	PGS1	ENSG00000087157
rs529811083	chr19:42702846	0.01708	N	chr19:42767593	NA	UTR3	.	DEDD2	ENSG00000160570
rs190960112	chr14:91792041	-0.12951	N	N	7	intronic	.	CCDC88C	ENSG00000015133
rs188540564	chr17:29138216	0.12262	N	N	7	intronic	.	CRLF3	ENSG00000176390
rs531494503	chr16:28223738	0.18413	N	chr16:28131510	NA	upstream	.	.	.
rs540949676	chr2:233929086	0.12262	N	chr2:234115629	NA	intronic	.	.	.
rs574927307	chr6:24934591	-0.21442	N	N	NA	intronic	.	FAM65B	ENSG00000111913
rs142148957	chr11:73687587	-0.20587	N	N	4	intronic	.	UCP2	ENSG00000175567
rs558574942	chr10:73528057	0.01708	N	chr10:73520632	NA	intronic	.	CDH23	ENSG00000107736
rs150792653	chr14:91841598	0.15967	N	N	3a	intronic	.	CCDC88C	ENSG00000015133
rs189658348	chr20:47440728	0.1149	N	chr20:47384301	4	intronic	.	PREX1	ENSG00000124126
rs532910881	chr22:22297226	-0.01347	N	chr22:21982249	NA	intronic	.	PPM1F	ENSG00000100034
rs554345487	chr14:91826565	0.15967	N	N	NA	intronic	.	CCDC88C	ENSG00000015133
rs2115872	chr2:175452275	-0.0178	N	N	5	intronic	.	WIPF1	ENSG00000115935
rs148880762	chr4:39033737	-0.12473	N	chr4:38677227	3a	intronic	.	TMEM156	ENSG00000121895
rs78190907	chr3:50276023	0.13428	N	chr3:50160109	2b	intronic	.	GNAI2	ENSG00000114353
rs2115874	chr2:175483189	0.01708	Y	N	5	intronic	.	WIPF1	ENSG00000115935
rs554039853	chr4:2792309	0.02622	N	chr4:3148276	NA	intergenic	.	.	.
rs539698446	chr4:2793728	0.00239	N	chr4:3148276	NA	intergenic	.	.	.
rs116890407	chr20:47355526	0.16748	N	chr20:47384301	4	intronic	.	PREX1	ENSG00000124126
rs372186508	chr1:159890941	0.21244	N	chr1:159518892	4	intronic	.	TAGLN2	ENSG00000158710
rs550391605	chr1:112021278	-0.12955	N	N	NA	downstream	.	.	.
rs573579916	chr19:46009487	0.03674	N	chr19:45766729	NA	intergenic	.	.	.
rs532285033	chr16:31276480	-0.0767	N	chr16:31015877	NA	intronic	.	ITGAM	ENSG00000169896
rs148190725	chr2:136872923	0.21723	N	chr2:136713108	2b	exonic	nonsynonymous	CXCR4	ENSG00000121966
rs566095886	chr14:93144428	-0.10909	N	chr14:93103729	NA	intronic	.	RIN3	ENSG00000100599
rs145137137	chr19:1076146	0.21244	N	chr19:836144	4	intronic	.	HMHA1	ENSG00000180448
rs552921782	chr20:47386878	0.16767	N	chr20:47384301	NA	intronic	.	PREX1	ENSG00000124126
rs147028383	chr7:139418997	-0.15936	N	chr7:139719439	6	intronic	.	HIPK2	ENSG00000064393
rs190965899	chr14:91781936	0.17756	N	N	2b	intronic	.	CCDC88C	ENSG00000015133
rs549365391	chr11:3850929	-0.01873	N	N	NA	intronic	.	RHOG	ENSG00000177105
rs372175088	chr6:31461442	0.03184	N	N	3a	intergenic	.	.	.
rs576491858	chr17:28085459	0.14228	N	chr17:28059970	NA	intronic	.	SSH2	ENSG00000141298
rs549094256	chr11:128589767	0.12262	N	chr11:128562098	NA	intronic	.	FLI1	ENSG00000151702
rs544230483	chr17:73399428	0.02874	N	chr17:73822598	NA	intronic	.	GRB2	ENSG00000177885
rs540213278	chr14:76008359	0.08151	N	chr14:75981856	NA	intronic	.	BATF	ENSG00000156127
rs192935539	chr6:24950197	0.12262	N	N	5	intronic	.	.	.
rs116035239	chr11:128594366	0.12262	N	chr11:128562098	5	intronic	.	FLI1	ENSG00000151702
rs192048144	chr14:95973397	-0.17355	N	N	4	intergenic	.	.	.
rs558409146	chr15:40594831	-0.16319	N	N	NA	intronic	.	PLCB2	ENSG00000137841
rs550012001	chr9:130524373	0.12262	N	chr9:130764955	NA	intronic	.	SH2D3C	ENSG00000095370
rs149723940	chr14:91790498	-0.03397	N	N	4	intronic	.	CCDC88C	ENSG00000015133
rs532384449	chr8:56813841	-0.07727	N	chr8:56800362	NA	intronic	.	LYN	ENSG00000254087
rs565037595	chr1:45196597	0.10081	N	N	NA	intergenic	.	.	.
rs147813499	chr12:104970114	-0.2143	N	N	4	intronic	.	CHST11	ENSG00000171310
rs74544695	chr5:39224320	-0.1268	N	N	4	intronic	.	FYB	ENSG00000082074
rs146384141	chr9:92043534	-0.04981	N	chr9:91593290	5	intronic	.	SEMA4D	ENSG00000187764
rs531079749	chr19:45257894	0.31506	N	chr19:45149235	NA	intronic	.	BCL3	ENSG00000069399
rs567156787	chr11:67069098	-0.01394	N	chr11:66855593	NA	exonic	synonymous	ANKRD13D	ENSG00000172932
rs77409892	chr17:8843145	-0.20829	N	chr17:8784361	4	intronic	.	PIK3R5	ENSG00000141506
rs12432064	chr14:93075824	0.07098	N	chr14:93103729	4	intronic	.	RIN3	ENSG00000100599
rs75022171	chr17:74488437	-0.08362	N	chr17:74710128	4	intronic	.	RHBDF2	ENSG00000129667
rs556355075	chr12:122070264	-0.11876	N	chr12:122254713	NA	intronic	.	ORAI1	ENSG00000182500
rs587765019	chr3:50375144	-0.06801	N	chr3:50160109	NA	ncRNA_exonic	.	RASSF1	ENSG00000068028
rs13302907	chr12:123930646	0.0661	N	chr12:124019055	2a	intergenic	.	.	.
rs188306173	chr14:93136957	0.35983	N	chr14:93103729	5	intronic	.	RIN3	ENSG00000100599
rs187623162	chr2:234092124	-0.1482	N	chr2:234115629	5	intronic	.	INPP5D	ENSG00000168918
rs117888608	chr16:57058014	0.12235	N	chr16:57061189	4	intronic	.	NLRC5	ENSG00000140853
rs186583413	chr20:47389063	0.26229	N	chr20:47384301	3a	intronic	.	PREX1	ENSG00000124126
rs112439536	chr22:50627596	0.09524	N	chr22:50628937	5	intronic	.	TRABD	ENSG00000170638
rs571637872	chr15:70390280	0.13136	N	chr15:70379236	NA	upstream	.	TLE3	ENSG00000140332
rs576426101	chr1:47080464	0.01466	N	N	NA	intronic	.	MOB3C	ENSG00000142961
rs567991305	chr3:32466264	0.06743	N	N	NA	intronic	.	CMTM7	ENSG00000153551
rs147642736	chr1:207095187	-0.11213	N	chr1:206968955	2b	exonic	nonsynonymous	FAIM3	ENSG00000162894
rs565556628	chr12:104855589	0.15967	N	N	NA	intronic	.	CHST11	ENSG00000171310
rs565038819	chr2:182328007	-0.11876	N	chr2:182323665	NA	intronic	.	ITGA4	ENSG00000115232
rs374015169	chr3:46998761	-0.10898	N	chr3:47184055	5	intronic	.	CCDC12	ENSG00000160799
rs115880938	chr4:100741241	-0.18892	N	N	5	intronic	.	DAPP1	ENSG00000070190
rs569480496	chr6:167372411	0.03674	N	chr6:167511766	NA	intergenic	.	.	.
rs554214056	chr5:176328197	-0.20988	N	chr5:176792491	NA	intergenic	.	.	.
rs576212611	chr12:104860114	0.1122	N	N	NA	intronic	.	CHST11	ENSG00000171310
rs143974466	chr11:118096479	0.003	N	chr11:118081270	7	upstream;downstream	.	.	.
rs373988285	chr14:78032527	-0.2133	N	chr14:77939965	6	intronic	.	SPTLC2	ENSG00000100596
rs536273588	chr12:123918962	0.12262	N	chr12:124019055	NA	intronic	.	RILPL2	ENSG00000150977
rs180916307	chr2:68617316	-0.20254	N	chr2:68615546	3a	intronic	.	PLEK	ENSG00000115956
rs145717104	chr1:235120575	0.15359	N	chr1:234879890	5	intergenic	.	.	.
rs72817957	chr10:73508860	0.18413	N	chr10:73520632	4	UTR3	.	CDH23	ENSG00000107736
rs147176820	chr12:10281680	-0.11024	N	chr12:9899050	5	intronic	.	CLEC7A	ENSG00000172243
rs535379771	chr9:139929596	0.30706	N	chr9:139934107	NA	UTR3	.	C9orf139	ENSG00000180539
rs531614760	chr16:31213877	0.09648	N	chr16:31015877	NA	exonic	synonymous	PYCARD	ENSG00000103490
rs139072904	chr19:41860797	-0.08046	N	N	2b	exonic	synonymous	B9D2	ENSG00000123810
rs547609054	chr1:12233857	0.16767	N	chr1:12246175	NA	intronic	.	TNFRSF1B	ENSG00000028137
rs139177759	chr8:134076383	0.06985	N	chr8:134103953	5	intronic	.	SLA	ENSG00000155926
rs116263189	chr1:160672807	-0.1685	N	chr1:161168189	7	intronic	.	CD48	ENSG00000117091
rs555407902	chr8:74904303	0.07785	N	N	NA	intronic	.	LY96	ENSG00000154589
rs570978910	chr19:36396155	0.00083	N	N	NA	intronic	.	TYROBP	ENSG00000011600
rs182809263	chr14:93030615	-0.08921	N	chr14:93103729	6	intronic	.	RIN3	ENSG00000100599
rs149139835	chr6:31548586	-0.15253	N	N	4	exonic	nonsynonymous	LTB	ENSG00000227507
rs139666568	chr12:104965529	-0.2143	N	N	3a	intronic	.	CHST11	ENSG00000171310
rs200022475	chr19:36230527	0.15253	N	N	3a	exonic	nonsynonymous	IGFLR1	ENSG00000126246
rs553599511	chr8:27191074	0.2289	N	chr8:27208126	NA	intronic	.	PTK2B	ENSG00000120899
rs146080880	chr15:89181128	-0.05823	N	N	4	intronic	.	.	.
rs529474779	chr19:42636753	-0.08046	N	chr19:42767593	NA	upstream;downstream	.	.	.
rs118181806	chr17:73337519	-0.11272	N	chr17:73822598	5	intronic	.	GRB2	ENSG00000177885
rs116133745	chr1:26872640	0.12262	N	chr1:27100243	2b	intronic	.	RPS6KA1	ENSG00000117676
rs561271935	chr1:28202435	0.21244	N	chr1:28216736	NA	intronic	.	THEMIS2	ENSG00000130775
rs540346238	chr19:14886846	-0.05134	N	chr19:14499477	NA	intronic	.	EMR2	ENSG00000127507
rs149489393	chr16:4397213	0.25959	N	chr16:4476089	4	intronic	.	CORO7-PAM16	ENSG00000103426
rs569486666	chr20:43605675	0.07661	N	N	NA	intronic	.	STK4	ENSG00000101109
rs139683239	chr7:44089138	0.02211	N	N	5	intronic	.	DBNL	ENSG00000136279
rs563780956	chr15:77313363	0.16767	N	chr15:77313571	NA	intronic	.	PSTPIP1	ENSG00000140368
rs116876446	chr2:197017064	-0.08168	N	chr2:196974333	6	intronic	.	STK17B	ENSG00000081320
rs41315888	chr3:50273560	-0.08187	N	chr3:50160109	4	intronic	.	GNAI2	ENSG00000114353
rs73515682	chr19:14492580	0.16767	N	chr19:14499477	2b	intronic	.	CD97	ENSG00000123146
rs555449417	chr9:95892459	-0.0635	N	chr9:95684697	NA	intronic	.	NINJ1	ENSG00000131669
rs16981888	chr19:48756230	-0.04715	N	chr19:49127490	5	intronic	.	CARD8	ENSG00000105483
rs73515685	chr19:14496922	0.04715	N	chr19:14499477	5	intronic	.	CD97	ENSG00000123146
rs561268494	chr15:75077516	0.02874	N	chr15:75361539	NA	intronic	.	CSK	ENSG00000103653
rs540162755	chr9:92047358	-0.10519	N	chr9:91593290	NA	intronic	.	SEMA4D	ENSG00000187764
rs16981882	chr19:48755267	-0.04535	N	chr19:49127490	5	intronic	.	CARD8	ENSG00000105483
rs145619645	chr12:32114888	0.02383	N	chr12:32138924	3a	intronic	.	KIAA1551	ENSG00000174718
rs542262471	chr7:38382001	-0.21643	N	N	NA	ncRNA_intronic	.	.	.
rs17647629	chr13:46748448	0.08151	N	N	5	intronic	.	LCP1	ENSG00000136167
rs545529472	chr19:51632711	-0.08234	N	chr19:52128795	NA	intronic	.	SIGLEC9	ENSG00000129450
rs539017657	chr1:200989330	-0.17751	N	N	NA	intronic	.	KIF21B	ENSG00000116852
rs553186858	chr19:17666355	-0.16555	N	chr19:17650608	NA	upstream	.	.	.
rs577373243	chr16:67969119	0.30706	N	chr16:68138091	NA	intronic	.	PSMB10	ENSG00000205220
rs192121381	chr1:28194788	0.16767	N	chr1:28216736	7	intergenic	.	.	.
rs62228589	chr3:3168074	0.1149	N	chr3:3205142	4	upstream	.	.	.
rs79532776	chr1:27958102	0.25063	N	chr1:28216736	2b	intronic	.	FGR	ENSG00000000938
rs2548999	chr5:131831058	0.1149	Y	chr5:131705458	5	intergenic	.	.	.
rs2548998	chr5:131832514	-0.03568	Y	chr5:131705458	4	intergenic	.	.	.
rs10065266	chr5:171578637	0.18705	Y	chr5:171931939	5	intronic	.	STK10	ENSG00000072786
rs117032873	chr19:41855110	0.01708	N	N	5	intronic	.	TGFB1	ENSG00000105329
rs140975911	chr1:117048188	0.0062	N	chr1:117544331	7	intergenic	.	.	.
rs137955336	chr4:113205347	-0.06599	N	N	4	intronic	.	TIFA	ENSG00000145365
rs2548997	chr5:131835395	-0.14651	Y	chr5:131705458	4	intergenic	.	.	.
rs563679131	chr19:2081460	-0.00831	N	chr19:2127272	NA	intronic	.	MOB3A	ENSG00000172081
rs537110294	chr2:68974881	0.12262	N	chr2:68615546	NA	intronic	.	ARHGAP25	ENSG00000163219
rs528565624	chr16:50280368	-0.01227	N	chr16:50160737	NA	intergenic	.	.	.
rs531309882	chr1:111414043	-0.12151	N	chr1:111348029	NA	intronic	.	.	.
rs557114721	chr10:99093070	-0.03153	N	chr10:98978045	NA	UTR3	.	FRAT2	ENSG00000181274
rs541186394	chr15:65176721	-0.1161	N	N	NA	intergenic	.	.	.
rs192284980	chr14:93030852	-0.08921	N	chr14:93103729	4	intronic	.	RIN3	ENSG00000100599
rs547324885	chr19:16256328	-0.19894	N	chr19:16548375	NA	intronic	.	HSH2D	ENSG00000196684
rs558802716	chr2:197016924	-0.08168	N	chr2:196974333	NA	intronic	.	STK17B	ENSG00000081320
rs535277924	chr19:3183988	-0.19	N	chr19:3408665	NA	intergenic	.	.	.
rs576673385	chr19:42056423	0.0661	N	N	NA	intronic	.	CEACAM21	ENSG00000007129
rs551824857	chr16:57026051	-0.17368	N	chr16:57061189	NA	intergenic	.	NLRC5	ENSG00000140853
rs538560445	chr15:65169730	0.003	N	chr15:64672002	NA	intergenic	.	.	.
rs562261449	chr6:35281098	-0.11876	N	chr6:35602972	NA	intronic	.	DEF6	ENSG00000023892
rs572242910	chr3:39188717	-0.17477	N	chr3:39307162	NA	intronic	.	CSRNP1	ENSG00000144655
rs111781479	chr17:21192301	-0.21983	N	N	4	intronic	.	MAP2K3	ENSG00000034152
rs190042573	chr4:113204284	-0.06599	N	N	4	intronic	.	TIFA	ENSG00000145365
rs575242962	chr8:134078171	0.11752	N	chr8:134103953	NA	intronic	.	SLA	ENSG00000155926
rs77723442	chr21:46349727	0.14228	N	N	4	upstream;downstream	.	.	.
rs543843025	chr11:72525806	-0.19827	N	chr11:72943483	NA	intronic	.	ATG16L2	ENSG00000168010
rs190578854	chr8:27231217	-0.19014	N	chr8:27208126	6	intronic	.	PTK2B	ENSG00000120899
rs532330282	chr19:2072034	-0.21323	N	chr19:2127272	NA	UTR3	.	MOB3A	ENSG00000172081
rs372528772	chr4:185327178	0.0424	N	N	7	intronic	.	IRF2	ENSG00000168310
rs566025888	chr10:129856718	0.08112	N	N	NA	intronic	.	PTPRE	ENSG00000132334
rs4543864	chr1:203260500	-0.17751	N	chr1:203658782	4	intergenic	.	.	.
rs540507721	chr1:161186718	-0.05195	N	chr1:161620089	NA	intronic	.	FCER1G	ENSG00000158869
rs150623952	chr1:112014070	0.0062	N	N	4	intergenic	.	.	.
rs570756704	chr21:15854093	-0.09317	N	N	NA	intergenic	.	.	.
rs182788605	chr14:78055881	-0.10471	N	chr14:77939965	6	intronic	.	SPTLC2	ENSG00000100596
rs111697265	chr21:46337792	-0.03757	N	N	4	intronic	.	ITGB2	ENSG00000160255
rs539708081	chr16:9053284	-0.15187	N	chr16:9059241	NA	intronic	.	USP7	ENSG00000187555
rs563903807	chr9:95799195	-0.04412	N	chr9:95684697	NA	downstream	.	.	.
rs184028857	chr15:75339223	-0.17751	N	chr15:75361539	4	intronic	.	PPCDC	ENSG00000138621
rs185521407	chr15:65151422	0.14801	N	chr15:64672002	6	intronic	.	PLEKHO2	ENSG00000241839
rs558315697	chr5:171580932	0.18705	N	chr5:171931939	NA	intronic	.	STK10	ENSG00000072786
rs57814303	chr16:50701510	0.12262	N	chr16:50663477	4	UTR3	.	SNX20	ENSG00000167208
rs554590892	chr16:50718687	0.07785	N	chr16:50663477	NA	intergenic	.	.	.
rs553489388	chr10:11221103	-0.13	N	N	NA	intronic	.	CELF2	ENSG00000048740
rs564503627	chr21:34671936	0.04204	N	chr21:34439889	NA	intergenic	.	.	.
rs188592709	chr14:93051234	0.21244	N	chr14:93103729	4	intronic	.	RIN3	ENSG00000100599
rs537105124	chr5:156997915	0.14228	N	chr5:156655015	NA	exonic	synonymous	ADAM19	ENSG00000135074
rs188190829	chr2:219092866	0.12262	N	chr2:219212037	7	intronic	.	ARPC2	ENSG00000163466
rs565735556	chr19:799120	-0.12078	N	chr19:836144	NA	intronic	.	PTBP1	ENSG00000011304
rs115433830	chr1:167609287	0.0374	N	chr1:167600842	7	intronic	.	RCSD1	ENSG00000198771
rs556878384	chr4:2818188	-0.12835	N	chr4:3148276	NA	intronic	.	SH3BP2	ENSG00000087266
rs6012514	chr20:47323186	0.02383	N	chr20:47384301	4	intronic	.	PREX1	ENSG00000124126
rs6012517	chr20:47324446	-0.07641	N	chr20:47384301	5	intronic	.	PREX1	ENSG00000124126
rs183531305	chr14:93132216	0.16851	N	chr14:93103729	3a	intronic	.	RIN3	ENSG00000100599
rs6012519	chr20:47326000	-0.04015	N	chr20:47384301	4	intronic	.	PREX1	ENSG00000124126
rs6012518	chr20:47325830	-0.04015	N	chr20:47384301	4	intronic	.	PREX1	ENSG00000124126
rs551685838	chr2:143910914	-0.1685	N	chr2:144328534	NA	intronic	.	ARHGAP15	ENSG00000075884
rs16828210	chr2:232410018	-0.08362	N	chr2:232573944	3a	intergenic	.	.	.
rs755260	chr14:91874659	-0.11162	N	N	4	intronic	.	CCDC88C	ENSG00000015133
rs553892005	chr6:32814616	0.21244	N	N	NA	intronic	.	TAP1	ENSG00000168394
rs188477200	chr7:99994892	-0.2238	N	chr7:100278657	4	intronic	.	PILRA	ENSG00000085514
rs558325219	chr5:171569550	-0.02777	N	chr5:171931939	NA	intronic	.	STK10	ENSG00000072786
rs556592133	chr9:100864377	-0.10017	N	N	NA	intronic	.	TRIM14	ENSG00000106785
rs539186580	chr1:53103709	-0.18917	N	chr1:53330458	NA	intronic	.	FAM159A	ENSG00000182183
rs115704617	chr5:39158307	-0.17246	N	N	2b	intronic	.	FYB	ENSG00000082074
rs16903566	chr5:14592596	-0.20652	N	chr5:14610309	5	intronic	.	FAM105A	ENSG00000145569
rs527724894	chr19:51626586	0.03635	N	chr19:51728477	NA	intergenic	.	.	.
rs556625854	chr14:93126191	0.35983	N	chr14:93103729	NA	intronic	.	RIN3	ENSG00000100599
rs190997278	chr20:47385875	0.1149	N	chr20:47384301	4	intronic	.	PREX1	ENSG00000124126
rs544339212	chr14:91829630	0.1149	N	N	NA	intronic	.	CCDC88C	ENSG00000015133
rs547042295	chr20:47388115	0.26229	N	chr20:47384301	NA	intronic	.	PREX1	ENSG00000124126
rs539721054	chr1:108594945	-0.19123	N	chr1:108742123	NA	intergenic	.	.	.
rs557867447	chr3:5240109	-0.19	N	N	NA	intronic	.	EDEM1	ENSG00000134109
rs112370844	chr1:201952310	-0.14016	Y	N	4	intronic	.	RNPEP	ENSG00000176393
rs534507867	chr1:111736081	0.16767	N	chr1:111348029	NA	intronic	.	DENND2D	ENSG00000162777
rs145724924	chr19:45245685	-0.16744	N	chr19:45149235	4	intergenic	.	.	.
rs9468784	chr6:30457204	0.07406	N	N	2b	UTR5	.	.	.
rs544605393	chr19:42053603	-0.18892	N	N	NA	intergenic	.	.	.
rs191120110	chr11:48035924	0.00748	N	chr11:47888036	7	intronic	.	PTPRJ	ENSG00000149177
rs75895879	chr15:77290233	0.00748	N	chr15:77313571	2b	intronic	.	PSTPIP1	ENSG00000140368
rs181017759	chr19:1088482	0.27001	N	chr19:836144	3a	UTR3	.	POLR2E	ENSG00000099817
rs539030668	chr6:137556549	-0.03662	N	chr6:137082948	NA	intergenic	.	.	.
rs542897507	chr7:50424261	0.17296	N	chr7:50313352	NA	intronic	.	IKZF1	ENSG00000185811
rs550266774	chr2:136897420	-0.21946	N	chr2:136713108	NA	intergenic	.	.	.
rs146015845	chr3:183245826	-0.08184	N	chr3:183730295	4	intronic	.	KLHL6	ENSG00000172578
rs181624876	chr7:99954844	-0.05386	N	chr7:100278657	4	ncRNA_intronic	.	.	.
rs143258333	chr11:73093167	0.21244	N	chr11:72943483	5	intronic	.	RELT	ENSG00000054967
rs3218151	chr1:23851310	-0.01603	N	chr1:23850023	2b	ncRNA_intronic	.	E2F2	ENSG00000007968
rs572632616	chr14:70176241	-0.20176	N	chr14:69840902	NA	intronic	.	KIAA0247	ENSG00000100647
rs3218153	chr1:23850474	0.08151	N	chr1:23850023	6	ncRNA_intronic	.	E2F2	ENSG00000007968
rs190213324	chr17:72458589	-0.14621	N	chr17:72695211	7	intergenic	.	.	.
rs183725967	chr15:55611603	-0.122	N	N	4	exonic	nonsynonymous	PIGB	ENSG00000069943
rs3218157	chr1:23850246	0.08151	N	chr1:23850023	5	ncRNA_intronic	.	E2F2	ENSG00000007968
rs569348234	chr19:54885045	-0.1051	N	N	NA	intergenic	.	.	.
rs368414909	chr19:54876446	0.18374	N	N	3a	UTR5	.	LAIR1	ENSG00000167613
rs337399	chr5:176937116	-0.04906	N	chr5:176792491	2b	intronic	.	DOK3	ENSG00000146094
rs56009033	chr22:37711679	-0.19667	N	chr22:37258986	5	downstream	.	.	.
rs114900629	chr1:27952749	0.17361	N	chr1:28216736	4	UTR5	.	FGR	ENSG00000000938
rs567104092	chr2:175500851	-0.16862	N	N	NA	intronic	.	WIPF1	ENSG00000115935
rs527358926	chr2:192543309	-0.19827	N	chr2:192522423	NA	UTR5	.	NABP1	ENSG00000173559
rs562825766	chr20:47334043	-0.00052	N	chr20:47384301	NA	intronic	.	PREX1	ENSG00000124126
rs561326221	chr12:109018967	-0.17826	N	chr12:108721636	NA	intronic	.	SELPLG	ENSG00000110876
rs574515894	chr5:171589140	0.18705	N	chr5:171931939	NA	intronic	.	STK10	ENSG00000072786
rs562136585	chr14:91816939	-0.00052	N	N	NA	intronic	.	CCDC88C	ENSG00000015133
rs549765107	chr14:91869476	0.16767	N	N	NA	intronic	.	CCDC88C	ENSG00000015133
rs529116463	chr19:1168145	-0.19531	N	chr19:836144	NA	intronic	.	SBNO2	ENSG00000064932
rs567494007	chr6:24927030	-0.14704	N	N	NA	intronic	.	FAM65B	ENSG00000111913
rs536470345	chr16:88747735	0.08151	N	chr16:88518569	NA	exonic	nonsynonymous	SNAI3	ENSG00000185669
rs183046091	chr17:25961053	-0.03059	N	chr17:25848196	2b	intronic	.	LGALS9	ENSG00000168961
rs541296520	chr12:104915904	-0.16683	N	N	NA	intronic	.	CHST11	ENSG00000171310
rs147396821	chr1:209937666	-0.09683	N	chr1:209942435	5	intronic	.	TRAF3IP3	ENSG00000009790
rs572097453	chr20:57738662	-0.19407	N	N	NA	intergenic	.	.	.
rs113372704	chr2:69032727	-0.01388	N	chr2:68615546	5	intronic	.	ARHGAP25	ENSG00000163219
rs184941635	chr16:29752979	0.00324	N	chr16:30082508	2b	downstream	.	.	.
rs569305250	chr11:128607421	0.12262	N	chr11:128562098	NA	intronic	.	FLI1	ENSG00000151702
rs140723251	chr21:46332603	0.07785	N	N	3a	intronic	.	ITGB2	ENSG00000160255
rs570719940	chr3:53198154	0.18705	N	chr3:52873984	NA	intronic	.	PRKCD	ENSG00000163932
rs370098526	chr21:42740275	-0.12196	N	N	4	intronic	.	MX2	ENSG00000183486
rs535844162	chr16:88762086	-0.13336	N	chr16:88518569	NA	downstream	.	.	.
rs540066839	chr20:43619313	0.17227	N	N	NA	intronic	.	STK4	ENSG00000101109
rs539400739	chr15:91428932	0.1656	N	chr15:91427692	NA	intronic	.	FES	ENSG00000182511
rs562827949	chr9:117134392	0.30706	N	N	NA	intronic	.	AKNA	ENSG00000106948
rs187525292	chr11:73090514	0.15967	N	chr11:72943483	4	intronic	.	RELT	ENSG00000054967
rs549536516	chr11:2326813	0.15967	N	chr11:2320013	NA	intronic	.	TSPAN32	ENSG00000064201
rs189637101	chr6:24954488	-0.10227	N	N	5	intronic	.	.	.
rs564852477	chr16:28194833	-0.15457	N	chr16:28131510	NA	intronic	.	XPO6	ENSG00000169180
rs370119487	chr17:66288634	0.01099	N	chr17:65975385	4	intronic	.	ARSG	ENSG00000141337
rs118066004	chr14:93124505	0.21244	N	chr14:93103729	5	intronic	.	RIN3	ENSG00000100599
rs181326150	chr1:28498531	-0.03821	N	chr1:28216736	2c	intronic	.	PTAFR	ENSG00000169403
rs574057203	chr11:72426988	-0.19084	N	N	NA	intronic	.	ARAP1	ENSG00000186635
rs542458581	chr2:112250364	-0.0755	N	chr2:111790804	NA	ncRNA_intronic	.	.	.
rs556512641	chr8:27217533	0.08151	N	chr8:27208126	NA	intronic	.	PTK2B	ENSG00000120899
rs559298985	chr16:68029769	0.07785	N	chr16:68138091	NA	intronic	.	DPEP2	ENSG00000167261
rs3774754	chr3:50373835	-0.12078	N	chr3:50160109	2b	intronic	.	RASSF1	ENSG00000068028
rs562184943	chr12:109024722	0.08151	N	chr12:108721636	NA	intronic	.	SELPLG	ENSG00000110876
rs117910842	chr18:43636154	-0.05798	N	chr18:43845269	5	intronic	.	PSTPIP2	ENSG00000152229
rs6974057	chr7:104586883	0.14228	N	N	3a	intergenic	.	.	.
rs563325968	chr8:56836636	-0.08236	N	chr8:56800362	NA	intronic	.	LYN	ENSG00000254087
rs570018708	chr17:47294116	-0.19905	N	chr17:47488823	NA	intronic	.	ABI3	ENSG00000108798
rs4899634	chr14:77505609	-0.18241	N	chr14:77939965	1b	intergenic	.	.	.
rs77254335	chr17:74488518	-0.08362	N	chr17:74710128	4	intronic	.	RHBDF2	ENSG00000129667
rs556351735	chr4:154452308	-0.15187	N	N	NA	intronic	.	KIAA0922	ENSG00000121210
rs533646793	chr19:6777533	0.06241	N	chr19:6671369	NA	intronic	.	VAV1	ENSG00000141968
rs543507485	chr11:104970913	-0.08872	N	N	NA	intronic	.	CARD17	ENSG00000255221
rs576063355	chr7:138797381	-0.01992	N	chr7:138735512	NA	intergenic	.	.	.
rs542316364	chr21:15899880	0.03511	N	chr21:16371102	NA	intronic	.	SAMSN1	ENSG00000155307
rs532681221	chr1:167572297	-0.02769	N	chr1:167600842	NA	intergenic	.	.	.
rs556978417	chr12:57881814	0.06693	N	chr12:57493727	NA	UTR5	.	MARS	ENSG00000166986
rs531776836	chr16:57096216	-0.03435	N	chr16:57061189	NA	intronic	.	NLRC5	ENSG00000140853
rs531669070	chr17:4383819	-0.21456	N	chr17:4755424	NA	intronic	.	SPNS3	ENSG00000182557
rs184438756	chr8:56831549	-0.16305	N	chr8:56800362	4	intronic	.	LYN	ENSG00000254087
rs79273851	chr4:2807164	-0.02655	N	chr4:3148276	5	intronic	.	SH3BP2	ENSG00000087266
rs531776832	chr15:75340356	0.01698	N	chr15:75361539	NA	intronic	.	PPCDC	ENSG00000138621
rs553549695	chr12:109028017	0.13136	N	chr12:108721636	NA	upstream	.	.	.
rs535200805	chr20:47341477	-0.00052	N	chr20:47384301	NA	intronic	.	PREX1	ENSG00000124126
rs147775013	chr7:138758037	-0.17979	N	chr7:138735512	6	intronic	.	ZC3HAV1	ENSG00000105939
rs57130205	chr21:34611177	-0.15396	N	chr21:34439889	2b	intronic	.	IFNAR2	ENSG00000159110
rs142501756	chr9:95795243	-0.04412	N	chr9:95684697	2b	intronic	.	FGD3	ENSG00000127084
rs191963067	chr7:50428406	0.29294	N	chr7:50313352	4	intronic	.	IKZF1	ENSG00000185811
rs55727879	chr12:57882776	-0.21564	N	chr12:57493727	3a	intronic	.	MARS	ENSG00000166986
rs545266123	chr8:56904890	0.07098	N	chr8:56800362	NA	intronic	.	LYN	ENSG00000254087
rs138542198	chr17:56361849	-0.12409	N	chr17:56385573	5	intergenic	.	.	.
rs557601011	chr1:26946318	0.08951	N	chr1:27100243	NA	intergenic	.	.	.
rs76368404	chr7:73630184	-0.0862	N	N	4	intronic	.	LAT2	ENSG00000086730
rs147365064	chr4:40203251	-0.09909	N	N	4	intronic	.	RHOH	ENSG00000168421
rs562871039	chr17:73399682	-0.01603	N	chr17:73822598	NA	intronic	.	GRB2	ENSG00000177885
rs545949483	chr17:73345667	0.0374	N	chr17:73822598	NA	intronic	.	GRB2	ENSG00000177885
rs560345575	chr18:12840950	-0.2154	N	chr18:12856908	NA	UTR5	.	PTPN2	ENSG00000175354
rs545949487	chr14:21251879	-0.13397	N	chr14:21431413	NA	intergenic	.	.	.
rs552838590	chr9:135230984	-0.22341	N	chr9:135589432	NA	upstream	.	.	.
rs561678530	chr12:111872916	-0.22217	N	chr12:112212874	NA	intronic	.	SH2B3	ENSG00000111252
rs533463707	chr17:43303855	0.26229	N	chr17:43488792	NA	intronic	.	FMNL1	ENSG00000184922
rs542108351	chr22:37619245	-0.10536	N	chr22:37258986	NA	intergenic	.	.	.
rs566755395	chr4:100766933	-0.14415	N	N	NA	intronic	.	DAPP1	ENSG00000070190
rs921990	chr12:53834943	-0.09455	N	chr12:53747853	4	upstream	.	.	.
rs143400075	chr1:150732648	-0.11908	N	chr1:150595537	2b	intronic	.	CTSS	ENSG00000163131
rs574595297	chr6:84569454	-0.08046	N	N	NA	UTR5	.	CYB5R4	ENSG00000065615
rs149339643	chr6:31557696	0.21244	N	N	6	exonic	nonsynonymous	NCR3	ENSG00000204475
rs182523955	chr15:65135810	0.15967	N	chr15:64672002	6	intronic	.	PLEKHO2	ENSG00000241839
rs554902431	chr21:46971255	-0.01919	N	N	NA	intergenic	.	.	.
rs373812590	chr16:28509582	0.05282	N	chr16:28131510	4	exonic	nonsynonymous	APOBR	ENSG00000184730
rs189760239	chr19:14497932	0.04715	N	chr19:14499477	6	intronic	.	CD97	ENSG00000123146
rs563439682	chr6:25035041	-0.18892	N	N	NA	intronic	.	.	.
rs564982196	chr6:31462182	0.08002	N	N	NA	upstream	.	.	.
rs73191242	chr12:109013956	-0.07868	Y	chr12:108721636	4	intergenic	.	.	.
rs575747257	chr8:56810259	-0.14706	N	chr8:56800362	NA	intronic	.	LYN	ENSG00000254087
rs4685158	chr3:14463458	-0.05852	N	N	5	intronic	.	SLC6A6	ENSG00000131389
rs544514389	chr5:156999927	-0.1655	N	chr5:156655015	NA	intronic	.	ADAM19	ENSG00000135074
rs560319176	chr9:35114064	0.1149	N	N	NA	intronic	.	FAM214B	ENSG00000005238
rs116717491	chr14:91847969	0.15967	N	N	5	intronic	.	CCDC88C	ENSG00000015133
rs576848315	chr4:2814424	0.26229	N	chr4:3148276	NA	intronic	.	SH3BP2	ENSG00000087266
rs554187655	chr5:39177998	0.03184	N	N	NA	intronic	.	FYB	ENSG00000082074
rs552522617	chr15:75495650	0.17613	N	chr15:75361539	NA	intronic	.	C15orf39	ENSG00000167173
rs571826104	chr3:32475920	-0.18707	N	N	NA	intronic	.	CMTM7	ENSG00000153551
rs572273425	chr12:104860839	0.02383	N	N	NA	intronic	.	CHST11	ENSG00000171310
rs150936722	chr9:92044298	-0.08469	N	chr9:91593290	2b	intronic	.	SEMA4D	ENSG00000187764
rs554794151	chr16:28504129	0.10324	N	chr16:28131510	NA	upstream	.	.	.
rs186355187	chr11:128576241	-0.01322	N	chr11:128562098	7	intronic	.	FLI1	ENSG00000151702
rs143946584	chr20:47353134	-0.10586	N	chr20:47384301	5	intronic	.	PREX1	ENSG00000124126
rs145855608	chr3:196346745	-0.20479	N	chr3:196501413	6	intergenic	.	.	.
rs563227821	chr20:47336471	0.21244	N	chr20:47384301	NA	intronic	.	PREX1	ENSG00000124126
rs115029997	chr1:40561597	-0.12616	N	chr1:40406715	5	intronic	.	PPT1	ENSG00000131238
rs200496180	chr12:51685716	-0.18378	N	chr12:51580171	4	exonic	nonsynonymous	BIN2	ENSG00000110934
rs535099983	chr12:111864133	-0.19	N	chr12:112212874	NA	intronic	.	SH2B3	ENSG00000111252
rs11756584	chr6:41977937	-0.04684	N	chr6:42037348	2b	intronic	.	CCND3	ENSG00000112576
rs6000748	chr22:37881513	0.03597	N	chr22:37531436	4	intronic	.	MFNG	ENSG00000100060
rs537404267	chr1:161019847	-0.17944	N	chr1:161188893	NA	intronic	.	ARHGAP30	ENSG00000186517
rs551301388	chr8:27239570	-0.05433	N	chr8:27208126	NA	intronic	.	PTK2B	ENSG00000120899
rs17184813	chr6:29693183	0.01315	N	chr6:29596242	5	intronic	.	HLA-F	ENSG00000204642
rs368459374	chr16:88765347	0.17756	N	chr16:88518569	4	intronic	.	RNF166	ENSG00000158717
rs12461029	chr19:18220312	-0.10972	N	chr19:18398030	4	intronic	.	MAST3	ENSG00000099308
rs116592783	chr3:53197511	0.18705	N	chr3:52873984	4	intronic	.	PRKCD	ENSG00000163932
rs529802098	chr2:69026222	0.12262	N	chr2:68615546	NA	intronic	.	ARHGAP25	ENSG00000163219
rs77969670	chr8:142100081	-0.0397	N	chr8:142329460	4	intergenic	.	.	.
rs73797069	chr6:159070442	-0.15399	N	chr6:159469512	4	upstream	.	.	.
rs2279015	chr2:219259270	0.14228	N	chr2:219212037	5	intronic	.	SLC11A1	ENSG00000018280
rs2279014	chr2:219261176	0.26229	N	chr2:219212037	2b	UTR3	.	SLC11A1	ENSG00000018280
rs574133440	chr11:48031096	-0.05722	N	chr11:47888036	NA	intronic	.	PTPRJ	ENSG00000149177
rs565852719	chr2:202076353	0.12262	N	chr2:202112471	NA	intronic	.	CASP10	ENSG00000003400
rs112873182	chr1:198628453	0.21244	N	chr1:199000727	5	intronic	.	PTPRC	ENSG00000081237
rs74181689	chr19:13212966	0.1656	N	chr19:13176728	3a	intronic	.	LYL1	ENSG00000104903
rs557476208	chr9:77718641	-0.20829	N	N	NA	intronic	.	OSTF1	ENSG00000134996
rs199949255	chr6:24953566	0.12262	N	N	6	intronic	.	.	.
rs545601125	chr10:45920345	-0.14553	N	chr10:45915941	NA	intronic	.	ALOX5	ENSG00000012779
rs56300566	chr6:32819001	-0.14829	N	N	4	intronic	.	TAP1	ENSG00000168394
rs575444203	chr2:233978825	-0.17378	N	chr2:234115629	NA	intronic	.	.	.
rs540585446	chr1:26953707	-0.15252	N	chr1:27100243	NA	intergenic	.	.	.
rs587715722	chr3:50281340	0.13428	N	chr3:50160109	NA	intronic	.	GNAI2	ENSG00000114353
rs58858607	chr6:24991028	-0.01322	N	N	4	intronic	.	.	.
rs189612542	chr2:233951566	0.12262	N	chr2:234115629	4	intronic	.	.	.
rs41309074	chr2:231083308	0.07785	N	chr2:231161026	4	intronic	.	SP110	ENSG00000135899
rs530169581	chr17:8124824	0.02395	N	chr17:8214427	NA	ncRNA_exonic	.	.	.
rs563908664	chr16:57075831	0.21244	N	chr16:57061189	NA	intronic	.	NLRC5	ENSG00000140853
rs147581666	chr19:14484970	0.03674	N	chr19:14499477	6	intergenic	.	.	.
rs576894016	chr2:68970883	0.06985	N	chr2:68615546	NA	intronic	.	ARHGAP25	ENSG00000163219
rs150868439	chr19:19598002	-0.19	N	chr19:19786099	5	intronic	.	GATAD2A	ENSG00000167491
rs11866521	chr16:28200952	0.08151	N	chr16:28131510	5	intronic	.	XPO6	ENSG00000169180
rs367847454	chr21:46328779	0.12262	N	N	5	intronic	.	ITGB2	ENSG00000160255
rs41309078	chr2:231081885	-0.19878	N	chr2:231161026	7	intronic	.	SP110	ENSG00000135899
rs150849242	chr17:29148000	0.07785	N	N	5	intronic	.	CRLF3	ENSG00000176390
rs567914800	chr7:50423428	0.14555	N	chr7:50313352	NA	intronic	.	IKZF1	ENSG00000185811
rs192312557	chr19:42056264	0.0661	N	N	6	intronic	.	CEACAM21	ENSG00000007129
rs147011648	chr15:75501849	-0.17996	N	chr15:75361539	2b	intronic	.	C15orf39	ENSG00000167173
rs569455511	chr11:65409395	0.12262	N	chr11:65705432	NA	intronic	.	SIPA1	ENSG00000213445
rs369229287	chr19:6778648	0.10651	N	chr19:6671369	2b	intronic	.	VAV1	ENSG00000141968
rs539298550	chr19:3184837	-0.06801	N	chr19:3408665	NA	intergenic	.	.	.
rs577336463	chr7:99096695	0.02508	N	chr7:99036920	NA	intronic	.	ZNF394	ENSG00000160908
rs530252270	chr6:159457041	0.2954	N	chr6:159469512	NA	exonic	nonsynonymous	TAGAP	ENSG00000164691
rs180777337	chr6:42014390	-0.18241	N	chr6:42037348	3a	intronic	.	CCND3	ENSG00000112576
rs75736593	chr2:233973181	-0.20081	N	chr2:234115629	5	intronic	.	.	.
rs568700669	chr21:15906915	0.10624	N	chr21:16371102	NA	intronic	.	SAMSN1	ENSG00000155307
rs563615123	chr5:171590607	0.13428	N	chr5:171931939	NA	intronic	.	STK10	ENSG00000072786
rs8018903	chr14:91843634	0.15967	N	N	4	intronic	.	CCDC88C	ENSG00000015133
rs560031365	chr3:39189340	-0.17477	N	chr3:39307162	NA	intronic	.	CSRNP1	ENSG00000144655
rs566255696	chr1:27962488	0.10324	N	chr1:28216736	NA	upstream	.	.	.
rs142735580	chr17:73396306	-0.13264	N	chr17:73822598	7	intronic	.	GRB2	ENSG00000177885
rs6698036	chr1:183603017	-0.04632	N	chr1:183144723	2b	intronic	.	ARPC5	ENSG00000162704
rs559375592	chr2:202127239	-0.05798	N	chr2:202112471	NA	intronic	.	CASP8	ENSG00000064012
rs539277090	chr16:27331281	0.04204	N	chr16:27356398	NA	intronic	.	IL4R	ENSG00000077238
rs191448893	chr2:68988954	-0.05798	N	chr2:68615546	6	intronic	.	ARHGAP25	ENSG00000163219
rs112955542	chr1:183600038	-0.1018	N	chr1:183144723	5	intronic	.	ARPC5	ENSG00000162704
rs181639787	chr10:73508512	0.18413	N	chr10:73520632	4	UTR3	.	CDH23	ENSG00000107736
rs568810218	chr21:15855049	-0.05167	N	N	NA	intergenic	.	.	.
rs41306498	chr9:117139280	0.21244	N	N	6	exonic	synonymous	AKNA	ENSG00000106948
rs530871795	chr11:48052064	-0.07402	N	chr11:47888036	NA	intronic	.	PTPRJ	ENSG00000149177
rs77488415	chr2:68989090	0.07785	N	chr2:68615546	5	intronic	.	ARHGAP25	ENSG00000163219
rs370597184	chr17:80405207	-0.07302	N	N	7	intronic	.	C17orf62	ENSG00000178927
rs536399981	chr12:104891354	-0.02364	N	N	NA	intronic	.	CHST11	ENSG00000171310
rs62626316	chr10:6110135	-0.18917	N	chr10:6101129	5	intergenic	.	.	.
rs564102792	chr1:27156297	-0.06109	N	chr1:27100243	NA	intronic	.	ZDHHC18	ENSG00000204160
rs548800897	chr1:15743946	0.02874	N	N	NA	intronic	.	EFHD2	ENSG00000142634
rs116710288	chr12:105136273	0.15967	N	N	4	intronic	.	CHST11	ENSG00000171310
rs571395356	chr11:67070365	0.0863	N	chr11:66855593	NA	upstream;downstream	.	.	.
rs538834348	chr11:46259314	-0.17751	N	N	NA	intergenic	.	.	.
rs542240826	chr17:74486672	0.07785	N	chr17:74710128	NA	intronic	.	RHBDF2	ENSG00000129667
rs574285443	chr16:31209203	0.08234	N	chr16:31015877	NA	intergenic	.	.	.
rs554818	chr11:104970912	-0.08872	N	N	3a	intronic	.	CARD17	ENSG00000255221
rs540608427	chr10:26731063	-0.18565	N	chr10:26741174	NA	intronic	.	APBB1IP	ENSG00000077420
rs184200242	chr15:75069554	-0.05551	N	chr15:75361539	3a	intergenic	.	.	.
rs13384965	chr2:158325760	-0.05823	Y	chr2:158520905	3a	intergenic	.	.	.
rs74063223	chr1:31232496	0.05832	N	chr1:31231680	3a	intergenic	.	.	.
rs547973765	chr12:105073290	0.063	N	N	NA	intronic	.	CHST11	ENSG00000171310
rs530313354	chr16:27330184	0.28967	N	chr16:27356398	NA	intronic	.	IL4R	ENSG00000077238
rs552020668	chr15:55543271	-0.18643	N	N	NA	intronic	.	RAB27A	ENSG00000069974
rs565020249	chr16:28501954	-0.1442	N	chr16:28131510	NA	intronic	.	CLN3	ENSG00000188603
rs144318096	chr21:46953962	-0.21484	N	N	5	intronic	.	SLC19A1	ENSG00000173638
rs560515555	chr10:129864563	-0.04267	N	N	NA	intronic	.	PTPRE	ENSG00000132334
rs150457303	chr20:30641003	-0.15654	N	chr20:30401407	4	intronic	.	HCK	ENSG00000101336
rs530718750	chr3:5237771	-0.04262	N	N	NA	intronic	.	EDEM1	ENSG00000134109
rs114107536	chr17:47269758	0.15359	N	chr17:47488823	4	intergenic	.	.	.
rs539683779	chr11:48076901	0.00748	N	chr11:47888036	NA	intronic	.	PTPRJ	ENSG00000149177
rs550511328	chr9:92059766	-0.09597	N	chr9:91593290	NA	intronic	.	SEMA4D	ENSG00000187764
rs1285817	chr14:91836237	0.1149	N	N	4	intronic	.	CCDC88C	ENSG00000015133
rs551421962	chr8:27186374	0.17613	N	chr8:27208126	NA	intronic	.	PTK2B	ENSG00000120899
rs142974824	chr19:2074061	-0.01341	N	chr19:2127272	6	intronic	.	MOB3A	ENSG00000172081
rs560225420	chr8:134075536	0.06985	N	chr8:134103953	NA	intronic	.	SLA	ENSG00000155926
rs550444749	chr7:99955014	-0.06561	N	chr7:100278657	NA	ncRNA_intronic	.	.	.
rs529918915	chr8:27266002	-0.07868	N	chr8:27208126	NA	intronic	.	PTK2B	ENSG00000120899
rs542437173	chr16:27333114	0.04204	N	chr16:27356398	NA	intronic	.	IL4R	ENSG00000077238
rs539895242	chr5:171603888	0.18705	N	chr5:171931939	NA	intronic	.	STK10	ENSG00000072786
rs534709376	chr12:25207134	-0.05308	N	N	NA	intronic	.	LRMP	ENSG00000118308
rs534173781	chr2:182259949	0.01756	N	chr2:182323665	NA	ncRNA_intronic	.	.	.
rs191395669	chr17:29633995	-0.14977	N	N	5	intronic	.	NF1	ENSG00000196712
rs78005029	chr3:14479196	-0.14382	N	N	6	intronic	.	SLC6A6	ENSG00000131389
rs574065189	chr14:88480561	-0.19785	N	chr14:88472595	NA	UTR3	.	.	.
rs570636963	chr17:28010850	0.18705	N	chr17:28059970	NA	intronic	.	SSH2	ENSG00000141298
rs147487640	chr21:35883258	-0.21186	N	chr21:36312347	4	intronic	.	KCNE1	ENSG00000180509
rs143615380	chr17:73367676	-0.17715	N	chr17:73822598	5	intronic	.	GRB2	ENSG00000177885
rs571688560	chr1:9714402	0.10597	N	chr1:9713500	NA	ncRNA_exonic	.	PIK3CD	ENSG00000171608
rs1285819	chr14:91839076	0.15967	N	N	4	intronic	.	CCDC88C	ENSG00000015133
rs184015696	chr22:17580254	-0.11242	N	chr22:17906176	5	intronic	.	IL17RA	ENSG00000177663
rs4319383	chr1:31226948	0.21244	N	chr1:31231680	4	intronic	.	LAPTM5	ENSG00000162511
rs562534117	chr10:73522544	-0.00831	N	chr10:73520632	NA	intronic	.	CDH23	ENSG00000107736
rs577921967	chr8:134089090	0.02508	N	chr8:134103953	NA	intronic	.	SLA	ENSG00000155926
rs115475340	chr16:28174599	-0.05995	N	chr16:28131510	6	intronic	.	XPO6	ENSG00000169180
rs183142228	chr17:80406831	-0.05818	N	N	5	intronic	.	C17orf62	ENSG00000178927
rs138617404	chr16:68034561	-0.08362	N	chr16:68138091	5	intergenic	.	.	.
rs528980336	chr1:202123063	-0.20653	N	N	NA	intronic	.	PTPN7	ENSG00000143851
rs150324263	chr16:28161274	-0.08921	N	chr16:28131510	7	intronic	.	XPO6	ENSG00000169180
rs571253114	chr19:54899943	0.17247	N	N	NA	intergenic	.	.	.
rs562688706	chr1:23849838	-0.08378	N	chr1:23850023	NA	ncRNA_intronic	.	E2F2	ENSG00000007968
rs530551198	chr17:43311645	0.14801	N	chr17:43488792	NA	intronic	.	FMNL1	ENSG00000184922
rs114447118	chr15:77291271	0.05225	N	chr15:77313571	3a	intronic	.	PSTPIP1	ENSG00000140368
rs547614638	chr17:54986772	0.21244	N	chr17:55463857	NA	intronic	.	TRIM25	ENSG00000121060
rs565436079	chr2:232379501	0.06376	N	chr2:232573944	NA	upstream	.	.	.
rs151025811	chr17:74498666	-0.13567	N	chr17:74710128	4	intergenic	.	.	.
rs201048114	chr7:106503703	-0.04657	N	chr7:106372219	7	intergenic	.	.	.
rs587613990	chr1:151133198	-0.00831	N	N	NA	UTR3	.	SCNM1	ENSG00000163156
rs529986714	chr16:30486028	0.12262	N	chr16:30471109	NA	intronic	.	ITGAL	ENSG00000005844
rs116013931	chr2:144021173	-0.20885	N	chr2:144328534	4	intronic	.	ARHGAP15	ENSG00000075884
rs556153135	chr11:128618607	-0.12968	N	chr11:128562098	NA	intronic	.	FLI1	ENSG00000151702
rs9898765	chr17:73349100	-0.0635	N	chr17:73822598	6	intronic	.	GRB2	ENSG00000177885
rs191129085	chr6:31704697	-0.17477	N	N	4	UTR5	.	CLIC1	ENSG00000213719
rs80263998	chr12:105090040	-0.16528	N	N	5	intronic	.	CHST11	ENSG00000171310
rs559439760	chr1:167601114	0.2289	N	chr1:167600842	NA	intronic	.	RCSD1	ENSG00000198771
rs535336398	chr2:202124187	0.07785	N	chr2:202112471	NA	intronic	.	CASP8	ENSG00000064012
rs76545516	chr1:160547461	-0.00966	N	N	5	intronic	.	CD84	ENSG00000066294
rs142107580	chr12:94545087	-0.20609	N	chr12:94536803	4	intronic	.	PLXNC1	ENSG00000136040
rs540625295	chr11:128594885	0.12262	N	chr11:128562098	NA	intronic	.	FLI1	ENSG00000151702
rs576000214	chr17:29635630	-0.05308	N	N	NA	intronic	.	NF1	ENSG00000196712
rs538212355	chr11:3853374	0.2289	N	N	NA	intronic	.	RHOG	ENSG00000177105
rs17278834	chr4:154445211	-0.17622	N	N	4	intronic	.	KIAA0922	ENSG00000121210
rs11749965	chr5:156997414	-0.01791	N	chr5:156655015	1f	intronic	.	ADAM19	ENSG00000135074
rs147676173	chr17:27218962	-0.04079	N	chr17:27653016	2b	intronic	.	FLOT2	ENSG00000132589
rs545512110	chr5:66484040	-0.10585	N	N	NA	intronic	.	CD180	ENSG00000134061
rs565918371	chr14:91797217	0.1149	N	N	NA	intronic	.	CCDC88C	ENSG00000015133
rs587689420	chr1:150733262	-0.11908	N	chr1:150595537	NA	intronic	.	CTSS	ENSG00000163131
rs149621562	chr21:46338937	0.12262	N	N	4	intronic	.	ITGB2	ENSG00000160255
rs968501	chr19:8567500	-0.12756	N	N	5	UTR5	.	.	.
rs968500	chr19:8567548	-0.12756	N	N	5	upstream	.	.	.
rs968502	chr19:8567475	-0.12756	N	N	5	exonic	nonsynonymous	PRAM1	ENSG00000133246
rs147675488	chr19:42055318	-0.08362	N	N	4	upstream	.	.	.
rs559304220	chr11:2323059	0.31506	N	chr11:2320013	NA	exonic	synonymous	C11orf21	ENSG00000110665
rs1490744	chr9:117111592	-0.11694	N	N	4	intronic	.	AKNA	ENSG00000106948
rs549295844	chr14:93130241	0.07098	N	chr14:93103729	NA	intronic	.	RIN3	ENSG00000100599
rs145763781	chr17:21192258	-0.21983	N	N	4	intronic	.	MAP2K3	ENSG00000034152
rs147530350	chr4:84028718	-0.04346	N	chr4:83903895	4	intronic	.	PLAC8	ENSG00000145287
rs541942529	chr10:26737990	-0.21781	N	chr10:26741174	NA	intronic	.	APBB1IP	ENSG00000077420
rs541997051	chr1:40847182	0.03674	N	chr1:40406715	NA	intronic	.	SMAP2	ENSG00000084070
rs528536650	chr6:159077086	-0.20676	N	chr6:159469512	NA	intronic	.	SYTL3	ENSG00000164674
rs146394686	chr20:47434703	0.15967	N	chr20:47384301	4	intronic	.	PREX1	ENSG00000124126
rs149721366	chr5:169706801	0.14801	N	chr5:169691627	4	intronic	.	LCP2	ENSG00000043462
rs114622406	chr16:84629682	0.08151	N	chr16:84581684	4	intronic	.	COTL1	ENSG00000103187
rs566341017	chr14:101587907	0.04229	N	chr14:101182470	NA	intergenic	.	.	.
rs558427189	chr5:171534687	0.13428	N	chr5:171931939	NA	intronic	.	STK10	ENSG00000072786
rs114708487	chr12:105140163	-0.16528	N	N	5	intronic	.	CHST11	ENSG00000171310
rs368088074	chr19:46008689	-0.02796	N	chr19:45766729	4	intergenic	.	.	.
rs576908164	chr3:32448417	-0.08203	N	N	NA	intronic	.	CMTM7	ENSG00000153551
rs549075205	chr22:22298673	-0.06144	N	chr22:21982249	NA	intronic	.	PPM1F	ENSG00000100034
rs563639824	chr4:185390012	-0.16799	N	N	NA	intronic	.	IRF2	ENSG00000168310
rs554898802	chr9:140171807	0.31506	N	chr9:139934107	NA	upstream	.	.	.
rs563387183	chr1:209940200	0.01708	N	chr1:209942435	NA	intronic	.	TRAF3IP3	ENSG00000009790
rs201408084	chr20:47430295	0.1149	N	chr20:47384301	5	intronic	.	PREX1	ENSG00000124126
rs558609614	chr11:128585642	0.12262	N	chr11:128562098	NA	intronic	.	FLI1	ENSG00000151702
rs192524480	chr21:34851226	-0.05091	N	chr21:34439889	4	intronic	.	TMEM50B	ENSG00000142188
rs182534828	chr2:68975466	0.12262	N	chr2:68615546	5	intronic	.	ARHGAP25	ENSG00000163219
rs570699869	chr6:42897479	0.31506	N	chr6:42510602	NA	intronic	.	CNPY3	ENSG00000137161
rs2269847	chr19:1075877	0.21244	N	chr19:836144	4	intronic	.	HMHA1	ENSG00000180448
rs2269846	chr19:1075720	0.21244	N	chr19:836144	4	intronic	.	HMHA1	ENSG00000180448
rs576693156	chr19:19754849	0.16054	N	chr19:19786099	NA	upstream	.	.	.
rs2269848	chr19:1076063	0.21244	N	chr19:836144	2b	intronic	.	HMHA1	ENSG00000180448
rs80087461	chr12:94566440	-0.20609	N	chr12:94536803	6	intronic	.	PLXNC1	ENSG00000136040
rs80087462	chr5:39271423	-0.11472	N	N	7	upstream	.	.	.
rs551955492	chr11:60719357	0.02622	N	chr11:60830367	NA	upstream	.	.	.
rs141261806	chr5:131755603	-0.2154	N	chr5:131705458	4	ncRNA_exonic	.	.	.
rs530914728	chr12:104964633	0.16767	N	N	NA	intronic	.	CHST11	ENSG00000171310
rs182321622	chr9:100872431	-0.2154	N	N	6	intronic	.	TRIM14	ENSG00000106785
rs571401581	chr1:206646029	0.17613	N	chr1:206968955	NA	intronic	.	IKBKE	ENSG00000143466
rs2719253	chr8:56905166	0.07098	N	chr8:56800362	4	intronic	.	LYN	ENSG00000254087
rs556641054	chr9:92054535	-0.15776	N	chr9:91593290	NA	intronic	.	SEMA4D	ENSG00000187764
rs3124438	chr10:135075401	-0.14149	N	N	2b	downstream	.	.	.
rs116309346	chr19:42391251	0.0707	N	chr19:42767593	3a	intronic	.	ARHGEF1	ENSG00000076928
rs560737531	chr16:57021859	-0.11815	N	chr16:57061189	NA	intergenic	.	.	.
rs140978574	chr16:84641588	0.04935	N	chr16:84581684	2b	intronic	.	COTL1	ENSG00000103187
rs529365812	chr1:111764011	-0.15399	N	chr1:111348029	NA	intergenic	.	.	.
rs569384954	chr2:182324720	-0.11876	N	chr2:182323665	NA	intronic	.	ITGA4	ENSG00000115232
rs563336662	chr19:42054093	-0.05798	N	N	NA	intergenic	.	.	.
rs530337811	chr5:14589052	-0.21484	N	chr5:14610309	NA	intronic	.	FAM105A	ENSG00000145569
rs148898785	chr1:26881534	-0.08678	N	chr1:27100243	5	intronic	.	RPS6KA1	ENSG00000117676
rs537524087	chr20:57583001	-0.21624	N	N	NA	upstream	.	.	.
rs550531489	chr1:1710650	0.09648	N	N	NA	intronic	.	NADK	ENSG00000008130
rs533626602	chr8:21768382	0.16767	N	chr8:21710741	NA	intronic	.	DOK2	ENSG00000147443
rs546146441	chr9:134133949	0.13907	N	N	NA	UTR3	.	FAM78A	ENSG00000126882
rs529566184	chr6:32636160	-0.21758	N	N	NA	intergenic	.	.	.
rs540493462	chr19:14491009	0.16767	N	chr19:14499477	NA	upstream	.	.	.
rs545982422	chr3:196363865	0.1039	N	chr3:196501413	NA	intergenic	.	.	.
rs558105316	chr17:28052837	0.04559	N	chr17:28059970	NA	intronic	.	SSH2	ENSG00000141298
rs184298044	chr5:171587365	0.13719	N	chr5:171931939	7	intronic	.	STK10	ENSG00000072786
rs557761271	chr6:32937631	-0.22388	N	N	NA	intronic	.	BRD2	ENSG00000204256
rs552106358	chr19:42057078	-0.22308	N	N	NA	intronic	.	CEACAM21	ENSG00000007129
rs143812940	chr12:1905398	-0.11866	N	N	3a	intronic	.	CACNA2D4	ENSG00000151062
rs117457539	chr11:128611893	-0.17185	N	chr11:128562098	2b	intronic	.	FLI1	ENSG00000151702
rs576561129	chr1:26865569	0.18705	N	chr1:27100243	NA	intronic	.	RPS6KA1	ENSG00000117676
rs570708790	chr16:88713650	0.00655	N	chr16:88518569	NA	intronic	.	CYBA	ENSG00000051523
rs557223491	chr16:31211516	0.08151	N	chr16:31015877	NA	intergenic	.	.	.
rs548583956	chr11:118084562	0.21244	N	chr11:118081270	NA	intronic	.	AMICA1	ENSG00000160593
rs117834077	chr11:64620517	-0.00831	N	N	4	UTR3	.	EHD1	ENSG00000110047
rs188388994	chr16:66589388	-0.06599	N	N	7	intronic	.	CKLF-CMTM1	ENSG00000254788
rs182571959	chr6:159070723	-0.15399	N	chr6:159469512	2b	upstream	.	.	.
rs561195652	chr21:15913762	-0.15902	N	chr21:16371102	NA	intronic	.	SAMSN1	ENSG00000155307
rs150758516	chr22:37627868	-0.00831	N	chr22:37258986	2b	intronic	.	RAC2	ENSG00000128340
rs545172337	chr6:42901635	0.09524	N	chr6:42510602	NA	intronic	.	CNPY3	ENSG00000137161
rs565476814	chr6:149802920	-0.02769	N	chr6:149793000	NA	intronic	.	ZC3H12D	ENSG00000178199
rs4946975	chr6:109769216	0.16028	N	chr6:109376647	2b	intronic	.	MICAL1	ENSG00000135596
rs542790466	chr19:8554755	0.1538	N	N	NA	downstream	.	.	.
rs564639462	chr14:78060852	0.08151	N	chr14:77939965	NA	intronic	.	SPTLC2	ENSG00000100596
rs118148585	chr6:25017744	0.12262	N	N	4	intronic	.	.	.
rs550953593	chr16:85969116	-0.05308	N	chr16:85938755	NA	intergenic	.	.	.
rs568037738	chr4:2799676	0.1149	N	chr4:3148276	NA	intronic	.	SH3BP2	ENSG00000087266
rs529985433	chr5:171546739	-0.10213	N	chr5:171931939	NA	intronic	.	STK10	ENSG00000072786
rs542481104	chr19:54867064	-0.1259	N	N	NA	intronic	.	LAIR1	ENSG00000167613
rs189295636	chr3:107843191	-0.20195	N	chr3:107381651	4	upstream	.	.	.
rs190487371	chr11:73688139	-0.14117	N	N	3a	intronic	.	UCP2	ENSG00000175567
rs537541498	chr2:143885518	-0.18892	N	chr2:144328534	NA	intergenic	.	.	.
rs532028817	chr1:206944951	-0.22369	N	chr1:206968955	NA	intronic	.	IL10	ENSG00000136634
rs2470942	chr7:104583772	0.14228	Y	N	5	intergenic	.	.	.
rs564174229	chr20:47335848	0.04444	N	chr20:47384301	NA	intronic	.	PREX1	ENSG00000124126
rs146327462	chr11:48011816	-0.12323	N	chr11:47888036	2b	intronic	.	PTPRJ	ENSG00000149177
rs556041656	chr11:64638715	0.02874	N	N	NA	intronic	.	EHD1	ENSG00000110047
rs548696174	chr16:50304151	0.21244	N	chr16:50160737	NA	intronic	.	ADCY7	ENSG00000121281
rs564560161	chr19:41871522	-0.21806	N	N	NA	intronic	.	TMEM91	ENSG00000142046
rs183909001	chr3:14454892	0.1122	N	N	4	intronic	.	SLC6A6	ENSG00000131389
rs138643855	chr6:35270547	0.08151	N	chr6:35602972	4	intronic	.	DEF6	ENSG00000023892
rs185451855	chr1:92940134	-0.06219	N	chr1:92733769	4	downstream	.	.	.
rs73388197	chr12:105073817	0.06809	N	N	2b	intronic	.	CHST11	ENSG00000171310
rs113442623	chr10:6107745	-0.20092	N	chr10:6101129	5	intergenic	.	.	.
rs73388193	chr12:105072899	-0.07284	N	N	7	intronic	.	CHST11	ENSG00000171310
rs188594620	chr12:10281794	-0.11024	N	chr12:9899050	5	intronic	.	CLEC7A	ENSG00000172243
rs541743472	chr1:12244910	0.31506	N	chr1:12246175	NA	intronic	.	TNFRSF1B	ENSG00000028137
rs185992481	chr16:81830130	-0.19644	N	chr16:81604251	5	intronic	.	PLCG2	ENSG00000197943
rs190165849	chr10:73505250	0.03674	N	chr10:73520632	5	intronic	.	CDH23	ENSG00000107736
rs181738850	chr12:32050534	-0.12473	N	chr12:32138924	3a	intergenic	.	.	.
rs536602764	chr20:35237464	-0.20078	N	N	NA	intronic	.	TGIF2-C20orf24	ENSG00000259399
rs573729042	chr21:46337539	-0.03757	N	N	NA	intronic	.	ITGB2	ENSG00000160255
rs555850872	chr3:196365750	0.25063	N	chr3:196501413	NA	upstream	.	.	.
rs113851280	chr15:80261070	0.16767	N	chr15:80279344	7	intronic	.	BCL2A1	ENSG00000140379
rs549655165	chr11:64653577	-0.19426	N	N	NA	intergenic	.	.	.
rs191915190	chr11:72520056	-0.07727	N	chr11:72943483	6	intergenic	.	.	.
rs538799386	chr1:12244730	0.31506	N	chr1:12246175	NA	intronic	.	TNFRSF1B	ENSG00000028137
rs558514122	chr11:1875739	-0.00831	N	chr11:2320013	NA	intronic	.	LSP1	ENSG00000130592
rs587634590	chr3:50371750	-0.12078	N	chr3:50160109	NA	intronic	.	RASSF1	ENSG00000068028
rs577542203	chr4:40240871	-0.21117	N	N	NA	intronic	.	RHOH	ENSG00000168421
rs149192287	chr4:40206112	-0.05433	N	N	4	intronic	.	RHOH	ENSG00000168421
rs555986437	chr19:54715829	-0.15531	N	chr19:54327869	NA	intergenic	.	.	.
rs145173839	chr3:32464465	0.16767	N	N	5	intronic	.	CMTM7	ENSG00000153551
rs539636022	chr1:27942193	-0.13397	N	chr1:28216736	NA	intronic	.	FGR	ENSG00000000938
rs528855903	chr5:169728959	0.02594	N	chr5:169691627	NA	intergenic	.	.	.
rs541028930	chr17:27220787	-0.03569	N	chr17:27653016	NA	intronic	.	FLOT2	ENSG00000132589
rs4520981	chr2:192502765	-0.05823	N	chr2:192522423	3a	intergenic	.	.	.
rs181589529	chr3:32435893	0.21244	N	N	5	intronic	.	CMTM7	ENSG00000153551
rs528982741	chr15:55543172	-0.18643	N	N	NA	intronic	.	RAB27A	ENSG00000069974
rs577673460	chr21:34851772	-0.10445	N	chr21:34439889	NA	intronic	.	TMEM50B	ENSG00000142188
rs538702935	chr17:8124157	0.01135	N	chr17:8214427	NA	ncRNA_exonic	.	.	.
rs569521512	chr7:144533460	0.15359	N	N	NA	upstream	.	.	.
rs559775969	chr15:77292388	0.21244	N	chr15:77313571	NA	intronic	.	PSTPIP1	ENSG00000140368
rs561714600	chr3:53197723	0.18705	N	chr3:52873984	NA	intronic	.	PRKCD	ENSG00000163932
rs551291495	chr19:2069489	-0.05268	N	chr19:2127272	NA	intergenic	.	.	.
rs143715955	chr1:28202162	0.21244	N	chr1:28216736	4	intronic	.	THEMIS2	ENSG00000130775
rs74588171	chr12:94599089	-0.10585	N	chr12:94536803	5	intronic	.	PLXNC1	ENSG00000136040
rs4872083	chr8:21770372	0.16767	N	chr8:21710741	5	intronic	.	DOK2	ENSG00000147443
rs145418947	chr1:198613362	0.0325	N	chr1:199000727	7	intronic	.	PTPRC	ENSG00000081237
rs141129565	chr3:14448196	0.05943	N	N	4	intronic	.	SLC6A6	ENSG00000131389
rs11673758	chr2:233930577	0.07342	N	chr2:234115629	7	intronic	.	.	.
rs569227953	chr15:81605401	0.01708	N	N	NA	UTR3	.	STARD5	ENSG00000172345
rs561270986	chr18:2656794	-0.0618	N	N	NA	intronic	.	SMCHD1	ENSG00000101596
rs56176061	chr11:104839354	0.04297	N	N	2b	upstream	.	CASP4	ENSG00000196954
rs530370212	chr16:57075311	0.22505	N	chr16:57061189	NA	intronic	.	NLRC5	ENSG00000140853
rs563027007	chr8:56884449	-0.08236	N	chr8:56800362	NA	intronic	.	LYN	ENSG00000254087
rs549819787	chr2:68615651	-0.14977	N	chr2:68615546	NA	intronic	.	PLEK	ENSG00000115956
rs151174294	chr11:128611896	-0.17185	N	chr11:128562098	3a	intronic	.	FLI1	ENSG00000151702
rs551804257	chr1:200991330	-0.15187	N	N	NA	intronic	.	KIF21B	ENSG00000116852
rs183494997	chr10:45916355	0.26229	N	chr10:45915941	4	intronic	.	ALOX5	ENSG00000012779
rs575520626	chr7:44088610	0.02211	N	N	NA	intronic	.	DBNL	ENSG00000136279
rs532927706	chr7:102072999	-0.04142	N	chr7:101880795	NA	upstream	.	.	.
rs117597992	chr11:67807986	0.31506	N	N	2b	intronic	.	TCIRG1	ENSG00000110719
rs529305603	chr5:176871083	-0.09277	N	chr5:176792491	NA	ncRNA_intronic	.	.	.
rs543849343	chr9:123555547	-0.20486	N	chr9:123676396	NA	intronic	.	FBXW2	ENSG00000119402
rs190663014	chr19:35662527	-0.09559	N	N	5	intergenic	.	.	.
rs527885601	chr21:46344105	0.07785	N	N	NA	ncRNA_intronic	.	ITGB2	ENSG00000160255
rs12115830	chr9:92036504	-0.00831	N	chr9:91593290	5	intronic	.	SEMA4D	ENSG00000187764
rs527885604	chr20:47381139	0.20734	N	chr20:47384301	NA	intronic	.	PREX1	ENSG00000124126
rs6535444	chr4:84138840	-0.20195	N	chr4:83903895	4	intergenic	.	.	.
rs568531007	chr6:41993332	0.02395	N	chr6:42037348	NA	intronic	.	CCND3	ENSG00000112576
rs3775574	chr4:185370066	0.1149	N	N	4	intronic	.	IRF2	ENSG00000168310
rs3775575	chr4:185370183	0.1149	N	N	4	intronic	.	IRF2	ENSG00000168310
rs3775576	chr4:185370467	0.1149	N	N	5	intronic	.	IRF2	ENSG00000168310
rs3775577	chr4:185371980	-0.02603	N	N	5	intronic	.	IRF2	ENSG00000168310
rs571440831	chr9:134137720	-0.00831	N	N	NA	intronic	.	FAM78A	ENSG00000126882
rs3775572	chr4:185369452	-0.02655	N	N	4	intronic	.	IRF2	ENSG00000168310
rs3775573	chr4:185369965	0.1149	N	N	5	intronic	.	IRF2	ENSG00000168310
rs555496211	chr11:128618658	-0.12968	N	chr11:128562098	NA	intronic	.	FLI1	ENSG00000151702
rs559334438	chr22:39147353	-0.16705	N	chr22:39552075	NA	exonic	nonsynonymous	SUN2	ENSG00000100242
rs560716607	chr5:1494895	0.02412	N	chr5:1313242	NA	exonic	nonsynonymous	LPCAT1	ENSG00000153395
rs3775579	chr4:185373306	0.1149	N	N	4	intronic	.	IRF2	ENSG00000168310
rs114370976	chr1:167614151	0.02012	N	chr1:167600842	3a	intronic	.	RCSD1	ENSG00000198771
rs6502113	chr17:80415315	-0.09455	N	N	1b	upstream	.	.	.
rs181750997	chr17:8846071	-0.12384	N	chr17:8784361	7	intronic	.	PIK3R5	ENSG00000141506
rs6502117	chr17:80452592	-0.19029	N	N	4	intergenic	.	.	.
rs147237797	chr4:154392398	0.02874	N	N	5	intronic	.	KIAA0922	ENSG00000121210
rs6767478	chr3:46250723	-0.08234	N	chr3:46418689	4	upstream	.	.	.
rs568879486	chr2:175460812	-0.03944	N	N	NA	intronic	.	WIPF1	ENSG00000115935
rs568917910	chr8:27265662	-0.07868	N	chr8:27208126	NA	intronic	.	PTK2B	ENSG00000120899
rs575195124	chr19:54871701	-0.07907	N	N	NA	intronic	.	LAIR1	ENSG00000167613
rs544519440	chr3:38193504	-0.18448	N	N	NA	intergenic	.	.	.
rs577173415	chr6:27870298	-0.01834	N	N	NA	intergenic	.	.	.
rs533598196	chr11:67040440	0.0863	N	chr11:66855593	NA	intronic	.	ADRBK1	ENSG00000173020
rs559877420	chr16:21639187	-0.15776	N	N	NA	intronic	.	METTL9	ENSG00000197006
rs536413655	chr6:42015502	-0.04632	N	chr6:42037348	NA	intronic	.	CCND3	ENSG00000112576
rs183215844	chr16:88758744	-0.15399	N	chr16:88518569	2a	intergenic	.	.	.
rs547204832	chr6:167366262	0.08151	N	chr6:167511766	NA	intronic	.	RNASET2	ENSG00000026297
rs575948200	chr19:41861080	-0.08046	N	N	NA	intronic	.	B9D2	ENSG00000123810
rs185976971	chr12:123380762	-0.12755	N	chr12:123837291	2a	upstream	.	VPS37B	ENSG00000139722
rs551057060	chr15:75502486	-0.03257	N	chr15:75361539	NA	intronic	.	C15orf39	ENSG00000167173
rs558606750	chr11:128598750	0.12262	N	chr11:128562098	NA	intronic	.	FLI1	ENSG00000151702
rs563725435	chr6:167370331	0.04763	N	chr6:167511766	NA	upstream	.	.	.
rs12503407	chr4:2804328	-0.07912	N	chr4:3148276	6	intronic	.	SH3BP2	ENSG00000087266
rs146362567	chr17:28032532	0.14228	N	chr17:28059970	4	intronic	.	SSH2	ENSG00000141298
rs191174497	chr21:46335276	0.07785	N	N	5	intronic	.	ITGB2	ENSG00000160255
rs537952059	chr17:61775459	0.24263	N	chr17:61931549	NA	UTR3	.	LIMD2	ENSG00000136490
rs529276959	chr7:102073174	-0.04142	N	chr7:101880795	NA	upstream	.	.	.
rs74548778	chr1:167635822	-0.01873	N	chr1:167600842	4	intronic	.	RCSD1	ENSG00000198771
rs7702471	chr5:171575960	0.18705	N	chr5:171931939	5	intronic	.	STK10	ENSG00000072786
rs187974863	chr19:54883619	-0.1051	N	N	6	intergenic	.	.	.
rs536674677	chr2:68611450	-0.15487	N	chr2:68615546	NA	intronic	.	PLEK	ENSG00000115956
rs536555253	chr12:105032606	-0.02926	N	N	NA	intronic	.	CHST11	ENSG00000171310
rs537363573	chr12:89748417	-0.14016	N	chr12:89830720	NA	intergenic	.	.	.
rs558678017	chr11:3853156	0.2289	N	N	NA	intronic	.	RHOG	ENSG00000177105
rs532017200	chr6:170152042	-0.21832	N	chr6:170586082	NA	intronic	.	ERMARD	ENSG00000130023
rs144874197	chr10:73533731	0.06693	N	chr10:73520632	4	intronic	.	CDH23	ENSG00000107736
rs567014441	chr10:129863426	0.27001	N	N	NA	intronic	.	PTPRE	ENSG00000132334
rs558384796	chr12:104877598	-0.16509	N	N	NA	intronic	.	CHST11	ENSG00000171310
rs571949822	chr3:47002095	0.06985	N	chr3:47184055	NA	intronic	.	CCDC12	ENSG00000160799
rs138389085	chr8:27248027	-0.10471	N	chr8:27208126	7	intronic	.	PTK2B	ENSG00000120899
rs564316531	chr11:118087025	0.12357	N	chr11:118081270	NA	intronic	.	AMICA1	ENSG00000160593
rs79784290	chr1:25255850	0.01049	N	chr1:25291010	4	intronic	.	RUNX3	ENSG00000020633
rs575206843	chr6:167365593	0.08151	N	chr6:167511766	NA	intronic	.	RNASET2	ENSG00000026297
rs536632650	chr1:206643427	-0.01603	N	chr1:206968955	NA	upstream	.	.	.
rs150252805	chr20:47410705	0.1149	N	chr20:47384301	4	intronic	.	PREX1	ENSG00000124126
rs540308817	chr16:30105481	0.02874	N	chr16:30471109	NA	intronic	.	YPEL3	ENSG00000090238
rs144661678	chr15:94776478	-0.22144	N	N	5	intergenic	.	.	.
rs192238427	chr3:183267941	-0.13754	N	chr3:183730295	5	ncRNA_intronic	.	KLHL6	ENSG00000172578
rs566061928	chr11:128563747	0.00109	N	chr11:128562098	NA	ncRNA_intronic	.	FLI1	ENSG00000151702
rs148658497	chr11:128566902	0.12262	N	chr11:128562098	2b	intronic	.	FLI1	ENSG00000151702
rs564468044	chr1:112013937	0.0062	N	N	NA	intergenic	.	.	.
rs191903570	chr11:67041842	0.0863	N	chr11:66855593	5	intronic	.	ADRBK1	ENSG00000173020
rs531155326	chr16:28156764	0.08151	N	chr16:28131510	NA	intronic	.	XPO6	ENSG00000169180
rs143926143	chr9:92070339	-0.06109	N	chr9:91593290	5	intronic	.	SEMA4D	ENSG00000187764
rs201839194	chr19:13260690	0.22741	N	chr19:13176728	2b	exonic	nonsynonymous	STX10	ENSG00000104915
rs559679711	chr9:95797023	-0.08823	N	chr9:95684697	NA	intronic	.	FGD3	ENSG00000127084
rs566820875	chr19:54884861	-0.1051	N	N	NA	intergenic	.	.	.
rs552133096	chr6:42896909	0.16619	N	chr6:42510602	NA	UTR5	.	.	.
rs560075419	chr3:158520033	-0.14016	N	N	NA	exonic	nonsynonymous	MFSD1	ENSG00000118855
rs541617669	chr17:73343348	0.17613	N	chr17:73822598	NA	intronic	.	GRB2	ENSG00000177885
rs140969418	chr8:27206245	-0.13145	N	chr8:27208126	2a	intronic	.	PTK2B	ENSG00000120899
rs572795289	chr21:40375715	-0.21186	N	chr21:39878982	NA	intergenic	.	.	.
rs557510370	chr2:69043800	0.04107	N	chr2:68615546	NA	intronic	.	ARHGAP25	ENSG00000163219
rs562573199	chr14:93129148	0.01821	N	chr14:93103729	NA	intronic	.	RIN3	ENSG00000100599
rs145761310	chr2:233941080	0.06985	N	chr2:234115629	4	intronic	.	.	.
rs57621320	chr8:27190498	0.08151	N	chr8:27208126	5	intronic	.	PTK2B	ENSG00000120899
rs561458576	chr1:12218539	-0.04529	N	chr1:12246175	NA	intergenic	.	.	.
rs747159	chr14:91841030	-0.00052	Y	N	2b	intronic	.	CCDC88C	ENSG00000015133
rs34759944	chr17:25957925	0.07785	N	chr17:25848196	4	upstream	.	LGALS9	ENSG00000168961
rs540123114	chr19:50017001	0.01466	N	N	NA	intronic	.	FCGRT	ENSG00000104870
rs536330716	chr11:104971487	-0.08362	N	N	NA	exonic	synonymous	CARD17	ENSG00000255221
rs538567674	chr16:88717341	-0.06177	N	chr16:88518569	NA	intronic	.	CYBA	ENSG00000051523
rs149922833	chr14:77501892	-0.13189	N	chr14:77939965	4	intergenic	.	.	.
rs577615775	chr19:48747783	0.21244	N	chr19:49127490	NA	intronic	.	CARD8	ENSG00000105483
rs529425625	chr14:91882259	0.15967	N	N	NA	intronic	.	CCDC88C	ENSG00000015133
rs568950014	chr1:161019806	-0.17944	N	chr1:161188893	NA	intronic	.	ARHGAP30	ENSG00000186517
rs535429190	chr4:40233284	-0.17629	N	N	NA	intronic	.	RHOH	ENSG00000168421
rs147561489	chr14:91844960	0.15967	N	N	2b	intronic	.	CCDC88C	ENSG00000015133
rs566190884	chr9:92070092	-0.06109	N	chr9:91593290	NA	intronic	.	SEMA4D	ENSG00000187764
rs564816019	chr17:76131804	0.06589	N	chr17:76257892	NA	intronic	.	TMC8	ENSG00000167895
rs76861936	chr1:26865589	0.18705	N	chr1:27100243	4	intronic	.	RPS6KA1	ENSG00000117676
rs186150308	chr3:183262902	-0.07336	N	chr3:183730295	4	intronic	.	KLHL6	ENSG00000172578
rs186333960	chr10:26726987	-0.10867	N	chr10:26741174	4	upstream	.	.	.
rs540353161	chr22:37707647	0.2954	N	chr22:37258986	NA	intronic	.	CYTH4	ENSG00000100055
rs576928249	chr17:8849599	-0.07907	N	chr17:8784361	NA	intronic	.	PIK3R5	ENSG00000141506
rs17035940	chr2:69030378	-0.12712	N	chr2:68615546	6	intronic	.	ARHGAP25	ENSG00000163219
rs17035941	chr12:104995039	0.05433	N	N	5	intronic	.	CHST11	ENSG00000171310
rs546313007	chr22:35777203	-0.19953	N	N	NA	intronic	.	HMOX1	ENSG00000100292
rs563973176	chr1:175162483	-0.11101	N	N	NA	upstream	.	.	.
rs536186991	chr14:91864403	0.1149	N	N	NA	intronic	.	CCDC88C	ENSG00000015133
rs542384627	chr19:18228381	0.05047	N	chr19:18398030	NA	intronic	.	MAST3	ENSG00000099308
rs183346262	chr15:63775992	-0.14884	N	chr15:63791228	4	intergenic	.	.	.
rs540345022	chr22:37619148	-0.10536	N	chr22:37258986	NA	intergenic	.	.	.
rs149801127	chr6:29893061	-0.15823	N	chr6:29596242	6	ncRNA_exonic	.	.	.
rs540310023	chr1:206753750	0.26229	N	chr1:206968955	NA	intronic	.	RASSF5	ENSG00000136653
rs148657789	chr7:102075057	-0.13249	N	chr7:101880795	4	intronic	.	ORAI2	ENSG00000160991
rs376379811	chr17:76133752	0.35983	N	chr17:76257892	4	intronic	.	TMC8	ENSG00000167895
rs189160991	chr12:104885075	-0.06774	N	N	4	intronic	.	CHST11	ENSG00000171310
rs187709945	chr9:77763569	-0.01322	N	N	4	intergenic	.	.	.
rs535426211	chr17:27224331	0.08482	N	chr17:27653016	NA	intronic	.	FLOT2	ENSG00000132589
rs547332619	chr17:73394656	-0.06794	N	chr17:73822598	NA	intronic	.	GRB2	ENSG00000177885
rs12507400	chr4:185378363	-0.02298	N	N	5	intronic	.	IRF2	ENSG00000168310
rs12444099	chr16:57039088	-0.20108	N	chr16:57061189	4	intergenic	.	NLRC5	ENSG00000140853
rs191312034	chr6:26366158	0.0708	N	N	4	intronic	.	BTN3A2	ENSG00000186470
rs187751608	chr22:37703139	0.16619	N	chr22:37258986	4	intronic	.	CYTH4	ENSG00000100055
rs115955520	chr8:27233696	0.08151	N	chr8:27208126	4	intronic	.	PTK2B	ENSG00000120899
rs547490682	chr1:192128335	-0.16201	N	N	NA	intronic	.	RGS18	ENSG00000150681
rs375798583	chr19:1030899	-0.07075	N	chr19:836144	2b	intronic	.	CNN2	ENSG00000064666
rs533273526	chr11:48011416	-0.12323	N	chr11:47888036	NA	intronic	.	PTPRJ	ENSG00000149177
rs537004735	chr1:167632279	-0.0945	N	chr1:167600842	NA	intronic	.	RCSD1	ENSG00000198771
rs139171408	chr5:39194877	0.16767	N	N	4	intronic	.	FYB	ENSG00000082074
rs570526344	chr6:74163430	-0.21305	N	N	NA	intergenic	.	.	.
rs537396476	chr11:48082453	-0.11813	N	chr11:47888036	NA	intronic	.	PTPRJ	ENSG00000149177
rs542033393	chr10:45913377	0.06743	N	chr10:45915941	NA	intronic	.	ALOX5	ENSG00000012779
rs571991864	chr20:47432183	0.09497	N	chr20:47384301	NA	intronic	.	PREX1	ENSG00000124126
rs529107850	chr3:32436113	0.21244	N	N	NA	intronic	.	CMTM7	ENSG00000153551
rs148422944	chr19:14498178	-0.05309	N	chr19:14499477	7	intronic	.	CD97	ENSG00000123146
rs563913084	chr6:31326151	0.16767	N	N	NA	intergenic	.	.	.
rs185528349	chr19:2069816	0.01202	N	chr19:2127272	4	intergenic	.	.	.
rs145219540	chr4:2797072	-0.14553	N	chr4:3148276	5	intronic	.	SH3BP2	ENSG00000087266
rs549277304	chr2:182337779	0.02863	N	chr2:182323665	NA	intronic	.	ITGA4	ENSG00000115232
rs187516173	chr12:109021355	0.08151	N	chr12:108721636	5	intronic	.	SELPLG	ENSG00000110876
rs573110443	chr14:91817933	0.15967	N	N	NA	intronic	.	CCDC88C	ENSG00000015133
rs113848626	chr12:51719831	0.14228	N	chr12:51580171	6	intergenic	.	.	.
rs16922433	chr8:56848899	0.05413	N	chr8:56800362	5	intronic	.	LYN	ENSG00000254087
rs73540436	chr9:114935379	-0.12614	N	chr9:114657707	3a	ncRNA_intronic	.	SUSD1	ENSG00000106868
rs578255677	chr13:46870662	-0.21456	N	N	NA	ncRNA_exonic	.	.	.
rs141830680	chr5:138855910	-0.2154	N	N	5	exonic	nonsynonymous	TMEM173	ENSG00000184584
rs547318783	chr12:105046754	-0.14299	N	N	NA	intronic	.	CHST11	ENSG00000171310
rs192312368	chr6:24953664	0.12262	N	N	5	intronic	.	.	.
rs532929398	chr22:50627009	0.14291	N	chr22:50628937	NA	intronic	.	TRABD	ENSG00000170638
rs530435711	chr3:13456542	0.02874	N	N	NA	intronic	.	NUP210	ENSG00000132182
rs112498529	chr19:41869331	-0.01603	N	N	4	intronic	.	B9D2	ENSG00000123810
rs548398415	chr1:26870458	0.12262	N	chr1:27100243	NA	intronic	.	RPS6KA1	ENSG00000117676
rs553450480	chr5:1523231	0.03184	N	chr5:1313242	NA	intronic	.	LPCAT1	ENSG00000153395
rs182933082	chr15:77295310	0.31506	N	chr15:77313571	4	intronic	.	PSTPIP1	ENSG00000140368
rs541170207	chr11:64647100	0.06693	N	N	NA	exonic	nonsynonymous	EHD1	ENSG00000110047
rs4990821	chr19:8564469	-0.08789	N	N	5	exonic	nonsynonymous	PRAM1	ENSG00000133246
rs377071242	chr19:45262838	0.08264	N	chr19:45149235	5	exonic	nonsynonymous	BCL3	ENSG00000069399
rs536737580	chr4:154446566	-0.18132	N	N	NA	intronic	.	KIAA0922	ENSG00000121210
rs374084018	chr7:50428779	0.33444	N	chr7:50313352	4	intronic	.	IKZF1	ENSG00000185811
rs528132403	chr6:109771120	0.01289	N	chr6:109376647	NA	intronic	.	MICAL1	ENSG00000135596
rs149466563	chr5:100237363	-0.01642	N	chr5:100200910	4	intronic	.	ST8SIA4	ENSG00000113532
rs112558371	chr20:47386447	0.1149	N	chr20:47384301	3a	intronic	.	PREX1	ENSG00000124126
rs569895014	chr17:4616317	-0.08744	N	chr17:4755424	NA	intronic	.	ARRB2	ENSG00000141480
rs543869230	chr15:75084181	0.00335	N	chr15:75361539	NA	intronic	.	CSK	ENSG00000103653
rs573499585	chr15:75337963	-0.0635	N	chr15:75361539	NA	intronic	.	PPCDC	ENSG00000138621
rs4409864	chr11:73089293	0.15967	N	chr11:72943483	4	intronic	.	RELT	ENSG00000054967
rs538060871	chr11:2321991	0.31506	N	chr11:2320013	NA	exonic	synonymous	C11orf21	ENSG00000110665
rs190409081	chr8:145051473	-0.14016	N	chr8:144626721	2b	UTR3	.	PARP10	ENSG00000178685
rs527783262	chr5:171595552	0.09017	N	chr5:171931939	NA	intronic	.	STK10	ENSG00000072786
rs202091781	chr19:14518715	-0.17549	N	chr19:14499477	4	intronic	.	CD97	ENSG00000123146
rs543591694	chr2:113949041	-0.13264	N	chr2:113712407	NA	intronic	.	PSD4	ENSG00000125637
rs369366574	chr6:27780020	-0.16528	N	N	4	intergenic	.	.	.
rs567823248	chr9:134129988	0.18413	N	N	NA	intergenic	.	.	.
rs572846535	chr19:41850047	0.01708	N	N	NA	intronic	.	TGFB1	ENSG00000105329
rs367785497	chr2:158277879	-0.09973	N	chr2:158520905	5	intronic	.	CYTIP	ENSG00000115165
rs140179776	chr12:66663335	-0.2238	N	chr12:66671779	7	intergenic	.	.	.
rs542546691	chr1:40562648	0.2369	N	chr1:40406715	NA	intronic	.	PPT1	ENSG00000131238
rs111260995	chr6:106534763	-0.08362	N	chr6:106727215	2b	intronic	.	PRDM1	ENSG00000057657
rs147829433	chr7:139421836	-0.21723	N	chr7:139719439	5	intronic	.	HIPK2	ENSG00000064393
rs561196419	chr11:3858224	0.2289	N	N	NA	intronic	.	RHOG	ENSG00000177105
rs531375929	chr16:28202552	-0.18608	N	chr16:28131510	NA	intronic	.	XPO6	ENSG00000169180
rs62623396	chr16:88766167	0.21244	N	chr16:88518569	5	intronic	.	RNF166	ENSG00000158717
rs183342539	chr11:72423872	0.03574	N	N	5	intronic	.	ARAP1	ENSG00000186635
rs371569541	chr6:30649932	0.26229	N	N	2b	intronic	.	PPP1R18	ENSG00000146112
rs587599760	chr3:50271915	-0.10451	N	chr3:50160109	NA	intronic	.	GNAI2	ENSG00000114353
rs554140068	chr21:46898645	-0.08362	N	N	NA	intronic	.	COL18A1	ENSG00000182871
rs536731230	chr11:47397679	0.00569	N	chr11:47454152	NA	intronic	.	SPI1	ENSG00000066336
rs146103082	chr15:65157679	-0.10558	N	chr15:64672002	4	exonic	synonymous	PLEKHO2	ENSG00000241839
rs57327517	chr9:95829423	-0.21994	N	chr9:95684697	3a	intronic	.	SUSD3	ENSG00000157303
rs185099744	chr1:160677711	-0.04981	N	chr1:161168189	4	intronic	.	CD48	ENSG00000117091
rs140064188	chr15:65169189	-0.01385	N	chr15:64672002	7	intergenic	.	.	.
rs539881641	chr21:34609667	-0.16656	N	chr21:34439889	NA	intronic	.	IFNAR2	ENSG00000159110
rs543905533	chr1:192130304	-0.1826	N	N	NA	intronic	.	RGS18	ENSG00000150681
rs563733641	chr19:17862628	0.10597	N	chr19:17650608	NA	intronic	.	FCHO1	ENSG00000130475
rs11657860	chr17:76387244	-0.11004	Y	chr17:76257892	7	intronic	.	PGS1	ENSG00000087157
rs555055542	chr8:134087672	0.02508	N	chr8:134103953	NA	intronic	.	SLA	ENSG00000155926
rs527560550	chr12:104939288	-0.07336	N	N	NA	intronic	.	CHST11	ENSG00000171310
rs11657865	chr17:76387274	-0.11004	Y	chr17:76257892	6	intronic	.	PGS1	ENSG00000087157
rs189241422	chr7:73635474	-0.19154	N	N	2b	intronic	.	LAT2	ENSG00000086730
rs556145486	chr17:74262634	-0.13	N	chr17:74710128	NA	intronic	.	UBALD2	ENSG00000185262
rs559142952	chr20:47404219	0.1149	N	chr20:47384301	NA	intronic	.	PREX1	ENSG00000124126
rs557932882	chr8:142141601	0.06985	N	chr8:142329460	NA	intronic	.	DENND3	ENSG00000105339
rs141849845	chr19:41810253	-0.17605	N	N	5	intronic	.	HNRNPUL1	ENSG00000105323
rs149016366	chr1:150735924	0.08774	N	chr1:150595537	5	intronic	.	CTSS	ENSG00000163131
rs587732960	chr3:50291427	0.03404	N	chr3:50160109	NA	intronic	.	GNAI2	ENSG00000114353
rs193126218	chr4:185332464	-0.00814	N	N	6	intronic	.	IRF2	ENSG00000168310
rs181532323	chr7:106511226	0.16834	N	chr7:106372219	4	intronic	.	PIK3CG	ENSG00000105851
rs147406662	chr1:209932734	-0.03569	N	chr1:209942435	5	intronic	.	TRAF3IP3	ENSG00000009790
rs183745263	chr3:183244978	-0.08184	N	chr3:183730295	4	intronic	.	KLHL6	ENSG00000172578
rs147483833	chr12:105066888	0.1122	N	N	4	intronic	.	CHST11	ENSG00000171310
rs536991306	chr16:50710852	0.08112	N	chr16:50663477	NA	intronic	.	SNX20	ENSG00000167208
rs564584215	chr13:50203633	-0.19068	N	chr13:50122681	NA	intronic	.	ARL11	ENSG00000152213
rs146877232	chr19:14513413	-0.1658	N	chr19:14499477	2b	exonic	synonymous	CD97	ENSG00000123146
rs138436326	chr1:111416071	0.03118	N	chr1:111348029	4	intronic	.	CD53	ENSG00000143119
rs202243150	chr3:52282629	-0.06599	N	N	4	intronic	.	PPM1M	ENSG00000164088
rs556313529	chr8:27265804	-0.07868	N	chr8:27208126	NA	intronic	.	PTK2B	ENSG00000120899
rs542593742	chr6:29894745	0.02508	N	chr6:29596242	NA	ncRNA_exonic	.	.	.
rs549795890	chr5:39192503	-0.01227	N	N	NA	intronic	.	FYB	ENSG00000082074
rs116106700	chr5:169726875	0.05665	N	chr5:169691627	7	intergenic	.	.	.
rs145569680	chr17:54985687	0.21244	N	chr17:55463857	2b	intronic	.	TRIM25	ENSG00000121060
rs574566774	chr14:91782465	0.35983	N	N	NA	intronic	.	CCDC88C	ENSG00000015133
rs533979499	chr15:94775207	-0.01642	N	N	NA	intergenic	.	.	.
rs182605375	chr2:158295982	0.05047	N	chr2:158520905	3a	intronic	.	CYTIP	ENSG00000115165
rs201988068	chr2:85806087	-0.06801	N	chr2:85826721	4	intronic	.	VAMP8	ENSG00000118640
rs566600835	chr4:84037086	-0.05308	N	chr4:83903895	NA	intergenic	.	.	.
rs549850075	chr19:19754369	0.19036	N	chr19:19786099	NA	UTR5	.	GMIP	ENSG00000089639
rs150705030	chr5:171534869	0.13428	N	chr5:171931939	2b	intronic	.	STK10	ENSG00000072786
rs549686902	chr14:91870753	0.21244	N	N	NA	intronic	.	CCDC88C	ENSG00000015133
rs553045776	chr17:37910918	-0.10734	N	chr17:38157841	NA	intergenic	.	.	.
rs200345961	chr17:76129648	0.09048	N	chr17:76257892	2b	intronic	.	TMC8	ENSG00000167895
rs368728936	chr2:74405744	-0.21236	N	chr2:74317747	4	intronic	.	MOB1A	ENSG00000114978
rs115561734	chr5:169709917	0.14801	N	chr5:169691627	5	intronic	.	LCP2	ENSG00000043462
rs140863821	chr1:11800491	0.00083	N	chr1:12246175	5	intronic	.	AGTRAP	ENSG00000177674
rs76985591	chr19:41810010	-0.17605	N	N	5	exonic	synonymous	HNRNPUL1	ENSG00000105323
rs17195376	chr6:30460942	0.02578	N	N	4	UTR3	.	HLA-E	ENSG00000204592
rs11729069	chr4:106066820	-0.1364	Y	chr4:105806108	4	upstream	.	.	.
rs535031662	chr5:156997717	-0.01791	N	chr5:156655015	NA	intronic	.	ADAM19	ENSG00000135074
rs565363426	chr5:176855197	0.17613	N	chr5:176792491	NA	intronic	.	GRK6	ENSG00000198055
rs563714783	chr20:47490477	-0.21562	N	chr20:47384301	NA	intergenic	.	.	.
rs188730456	chr6:31326562	-0.03286	N	N	5	intergenic	.	.	.
rs573899763	chr1:89752746	-0.21946	N	N	NA	intergenic	.	.	.
rs45539244	chr20:35274473	-0.05823	N	N	2b	UTR5	.	SLA2	ENSG00000101082
rs185094689	chr15:75502239	-0.03257	N	chr15:75361539	3a	intronic	.	C15orf39	ENSG00000167173
rs552757747	chr8:74903857	0.07785	N	N	NA	intronic	.	LY96	ENSG00000154589
rs185473584	chr12:111116232	-0.18788	N	chr12:111589067	5	intronic	.	HVCN1	ENSG00000122986
rs146132606	chr1:159888178	0.01975	N	chr1:159518892	4	UTR3	.	TAGLN2	ENSG00000158710
rs145824415	chr12:105132178	0.05943	N	N	5	intronic	.	CHST11	ENSG00000171310
rs560462693	chr12:123920249	0.17247	N	chr12:124019055	NA	intronic	.	RILPL2	ENSG00000150977
rs190828277	chr6:31585766	-0.16523	N	N	6	downstream	.	.	.
rs528752846	chr9:134139114	-0.14311	N	N	NA	intronic	.	FAM78A	ENSG00000126882
rs562862412	chr20:47440418	0.1149	N	chr20:47384301	NA	intronic	.	PREX1	ENSG00000124126
rs555901136	chr6:26196704	-0.17477	N	N	NA	downstream	.	.	.
rs150054105	chr3:53203065	0.21723	N	chr3:52873984	4	intronic	.	PRKCD	ENSG00000163932
rs531754908	chr15:75068650	-0.05308	N	chr15:75361539	NA	intergenic	.	.	.
rs142677421	chr9:114932939	-0.2143	N	chr9:114657707	3a	ncRNA_intronic	.	SUSD1	ENSG00000106868
rs72865874	chr6:32938437	-0.17911	N	N	3a	intronic	.	BRD2	ENSG00000204256
rs72865875	chr6:32938835	-0.17911	N	N	3a	UTR5	.	BRD2	ENSG00000204256
rs552764913	chr15:77299632	-0.05656	N	chr15:77313571	NA	intronic	.	PSTPIP1	ENSG00000140368
rs17807926	chr12:10281421	0.03715	N	chr12:9899050	4	intronic	.	CLEC7A	ENSG00000172243
rs569737408	chr14:78066937	-0.17808	N	chr14:77939965	NA	intronic	.	SPTLC2	ENSG00000100596
rs559246554	chr1:198612327	0.0325	N	chr1:199000727	NA	intronic	.	PTPRC	ENSG00000081237
rs568253854	chr8:27215274	-0.05433	N	chr8:27208126	NA	intronic	.	PTK2B	ENSG00000120899
rs7215315	chr17:27222988	-0.03569	N	chr17:27653016	1b	intronic	.	FLOT2	ENSG00000132589
rs139423212	chr16:66593673	-0.05732	N	N	7	intronic	.	CKLF-CMTM1	ENSG00000254788
rs74359933	chr3:183267280	-0.2143	N	chr3:183730295	7	ncRNA_intronic	.	KLHL6	ENSG00000172578
rs563024090	chr2:232379328	0.06376	N	chr2:232573944	NA	upstream	.	.	.
rs558421006	chr2:158274650	0.10651	N	chr2:158520905	NA	intronic	.	CYTIP	ENSG00000115165
rs139165658	chr21:46970015	0.1282	N	N	2b	intergenic	.	.	.
rs76610606	chr4:40233106	-0.17629	N	N	4	intronic	.	RHOH	ENSG00000168421
rs115252482	chr1:15745100	0.07641	N	N	7	intronic	.	EFHD2	ENSG00000142634
rs550454603	chr1:112020535	0.21244	N	N	NA	intronic	.	C1orf162	ENSG00000143110
rs111806082	chr8:27201318	-0.07868	N	chr8:27208126	7	intronic	.	PTK2B	ENSG00000120899
rs28481326	chr7:106510167	0.07661	N	chr7:106372219	4	intronic	.	PIK3CG	ENSG00000105851
rs570153056	chr17:73394055	-0.1127	N	chr17:73822598	NA	intronic	.	GRB2	ENSG00000177885
rs41302417	chr11:65647288	-0.17761	N	chr11:65705432	3a	UTR5	.	CTSW	ENSG00000172543
rs544876030	chr4:2802341	0.1149	N	chr4:3148276	NA	intronic	.	SH3BP2	ENSG00000087266
rs192525448	chr2:68963450	-0.19448	N	chr2:68615546	4	intronic	.	ARHGAP25	ENSG00000163219
rs2228472	chr16:88713213	-0.09369	N	chr16:88518569	4	exonic	synonymous	CYBA	ENSG00000051523
rs562723595	chr1:202124949	-0.15457	N	N	NA	intronic	.	PTPN7	ENSG00000143851
rs72757619	chr15:65128111	0.16767	N	chr15:64672002	2b	intergenic	.	.	.
rs183975513	chr7:99095462	0.06985	N	chr7:99036920	4	intronic	.	ZNF394	ENSG00000160908
rs534382622	chr19:3180587	0.06701	N	chr19:3408665	NA	downstream	.	.	.
rs75525131	chr11:63979859	-0.12206	N	chr11:63974995	4	intronic	.	FERMT3	ENSG00000149781
rs529580877	chr12:66663017	-0.07641	N	chr12:66671779	NA	intergenic	.	.	.
rs116752782	chr9:134146192	0.18413	N	N	4	intronic	.	FAM78A	ENSG00000126882
rs572020734	chr14:52792669	-0.1685	N	chr14:52618827	NA	intronic	.	PTGER2	ENSG00000125384
rs546494203	chr5:169713873	0.01217	N	chr5:169691627	NA	intronic	.	LCP2	ENSG00000043462
rs80130012	chr3:183273039	0.16767	N	chr3:183730295	3a	intronic	.	KLHL6	ENSG00000172578
rs534291319	chr6:42902114	-0.0304	N	chr6:42510602	NA	intronic	.	CNPY3	ENSG00000137161
rs188167105	chr3:32474749	0.22505	N	N	2b	intronic	.	CMTM7	ENSG00000153551
rs576743621	chr1:11799333	0.00083	N	chr1:12246175	NA	intronic	.	AGTRAP	ENSG00000177674
rs199595550	chr5:176832999	0.02265	N	chr5:176792491	2b	exonic	nonsynonymous	F12	ENSG00000131187
rs142378716	chr22:35773777	-0.21852	N	N	4	intergenic	.	.	.
rs559656408	chr2:232419400	-0.08362	N	chr2:232573944	NA	intergenic	.	.	.
rs536850502	chr2:69024488	0.12262	N	chr2:68615546	NA	intronic	.	ARHGAP25	ENSG00000163219
rs144159131	chr16:84651452	0.01275	N	chr16:84581684	4	exonic	synonymous	COTL1	ENSG00000103187
rs542347426	chr3:39194109	-0.17477	N	chr3:39307162	NA	intronic	.	CSRNP1	ENSG00000144655
rs575467645	chr21:34587050	-0.15399	N	chr21:34439889	NA	intergenic	.	.	.
rs115273723	chr5:169070793	-0.09875	N	N	5	intronic	.	DOCK2	ENSG00000134516
rs540990690	chr20:56203380	0.10324	N	N	NA	intergenic	.	.	.
rs567301636	chr8:134069671	0.06985	N	chr8:134103953	NA	intronic	.	SLA	ENSG00000155926
rs550721025	chr16:57078223	0.21244	N	chr16:57061189	NA	intronic	.	NLRC5	ENSG00000140853
rs369573047	chr16:28219203	-0.1071	N	chr16:28131510	4	intronic	.	XPO6	ENSG00000169180
rs544094931	chr7:106512279	0.21244	N	chr7:106372219	NA	intronic	.	PIK3CG	ENSG00000105851
rs145152820	chr5:171612433	0.13428	N	chr5:171931939	4	intronic	.	STK10	ENSG00000072786
rs556764807	chr6:26405027	0.05887	N	N	NA	intronic	.	BTN3A1	ENSG00000026950
rs181566154	chr5:138860866	-0.2154	N	N	3a	exonic	nonsynonymous	TMEM173	ENSG00000184584
rs7514900	chr1:28192532	-0.07912	N	chr1:28216736	4	intergenic	.	.	.
rs150002250	chr9:134151729	-0.21641	N	N	4	UTR5	.	FAM78A	ENSG00000126882
rs577716975	chr21:15855804	-0.0061	N	N	NA	intergenic	.	.	.
rs115756882	chr6:41675821	-0.21456	N	chr6:42037348	4	intronic	.	TFEB	ENSG00000112561
rs8113305	chr19:1088017	0.10853	N	chr19:836144	4	UTR3	.	POLR2E	ENSG00000099817
rs141702280	chr17:27966161	0.14707	N	chr17:28059970	5	intronic	.	SSH2	ENSG00000141298
rs181897662	chr22:18259962	-0.04178	N	chr22:18286672	4	upstream	.	.	.
rs555495834	chr15:77295763	0.31506	N	chr15:77313571	NA	intronic	.	PSTPIP1	ENSG00000140368
rs554940959	chr6:41995780	0.02265	N	chr6:42037348	NA	intronic	.	CCND3	ENSG00000112576
rs7608422	chr2:233950732	0.12262	N	chr2:234115629	5	intronic	.	.	.
rs541419257	chr1:45187442	0.08916	N	N	NA	intronic	.	C1orf228	ENSG00000198520
rs551410417	chr1:26608230	0.30706	N	chr1:27100243	NA	downstream	.	UBXN11	ENSG00000158062
rs563490892	chr7:43698652	-0.11099	N	N	NA	intronic	.	COA1	ENSG00000106603
rs563611413	chr15:75398785	-0.20643	N	chr15:75361539	NA	intergenic	.	.	.
rs191499977	chr17:76131921	0.06589	N	chr17:76257892	6	intronic	.	TMC8	ENSG00000167895
rs578224290	chr3:196347762	-0.13846	N	chr3:196501413	NA	intergenic	.	.	.
rs13053913	chr22:38034968	-0.05308	N	N	5	upstream	.	.	.
rs191678063	chr16:4399631	0.05943	N	chr16:4476089	7	intronic	.	CORO7-PAM16	ENSG00000103426
rs575884236	chr9:117692056	0.10324	N	chr9:117696336	NA	intronic	.	TNFSF8	ENSG00000106952
rs186014506	chr12:53601382	0.03674	N	chr12:53747853	6	upstream	.	.	.
rs565645069	chr2:101927083	-0.17938	N	chr2:102315933	NA	intergenic	.	.	.
rs192916337	chr2:158292291	-0.12947	N	chr2:158520905	4	intronic	.	CYTIP	ENSG00000115165
rs57161046	chr17:73840668	0.28967	N	chr17:73822598	2b	UTR5	.	UNC13D	ENSG00000092929
rs192863470	chr11:73685251	0.35983	N	N	4	downstream	.	.	.
rs534472005	chr9:139925672	0.18413	N	chr9:139934107	NA	exonic	synonymous	FUT7	ENSG00000180549
rs16827247	chr1:40842564	-0.03596	N	chr1:40406715	5	intronic	.	SMAP2	ENSG00000084070
rs563186307	chr6:24935409	-0.05865	N	N	NA	intronic	.	FAM65B	ENSG00000111913
rs534010717	chr9:100864344	-0.10017	N	N	NA	intronic	.	TRIM14	ENSG00000106785
rs77571871	chr3:32464847	0.16767	N	N	5	intronic	.	CMTM7	ENSG00000153551
rs572733705	chr6:31551013	-0.09909	N	N	NA	upstream	.	.	.
rs570356256	chr8:38762657	-0.19	N	chr8:38804069	NA	intronic	.	PLEKHA2	ENSG00000169499
rs530848244	chr22:37310121	-0.06447	N	chr22:37258986	NA	intronic	.	CSF2RB	ENSG00000100368
rs79859545	chr1:112013487	0.05097	N	N	5	intergenic	.	.	.
rs4973430	chr2:232378508	-0.1364	N	chr2:232573944	5	ncRNA_intronic	.	.	.
rs4973431	chr2:232378593	-0.1364	N	chr2:232573944	5	ncRNA_intronic	.	.	.
rs374716385	chr19:42380662	-0.18892	N	chr19:42767593	6	upstream	.	.	.
rs574049723	chr1:12244271	0.31506	N	chr1:12246175	NA	intronic	.	TNFRSF1B	ENSG00000028137
rs534298350	chr16:3136659	0.00748	N	chr16:3521071	NA	intergenic	.	.	.
rs373924067	chr8:56904802	0.22505	N	chr8:56800362	2b	intronic	.	LYN	ENSG00000254087
rs565991581	chr6:29894886	0.02508	N	chr6:29596242	NA	ncRNA_exonic	.	.	.
rs533502183	chr1:114392570	-0.19944	N	chr1:114377568	NA	ncRNA_intronic	.	PTPN22	ENSG00000134242
rs552482473	chr17:43313973	0.09014	N	chr17:43488792	NA	intronic	.	FMNL1	ENSG00000184922
rs528824155	chr3:32526896	0.00937	N	N	NA	intronic	.	CMTM6	ENSG00000091317
rs543900468	chr5:131827452	0.1149	N	chr5:131705458	NA	upstream	.	.	.
rs565967330	chr2:202053068	-0.05319	N	chr2:202112471	NA	intronic	.	CASP10	ENSG00000003400
rs533502186	chr3:183266868	-0.2092	N	chr3:183730295	NA	ncRNA_intronic	.	KLHL6	ENSG00000172578
rs142891102	chr5:171578700	0.18705	N	chr5:171931939	5	intronic	.	STK10	ENSG00000072786
rs17191139	chr6:31170821	0.15874	N	N	2b	ncRNA_exonic	.	.	.
rs544927255	chr12:123918086	0.12262	N	chr12:124019055	NA	intronic	.	RILPL2	ENSG00000150977
rs528082080	chr19:14886344	-0.13593	N	chr19:14499477	NA	intronic	.	EMR2	ENSG00000127507
rs189129568	chr19:54880590	0.08378	N	N	5	intronic	.	.	.
rs561744243	chr17:1530919	-0.11638	N	chr17:2014984	NA	intronic	.	SLC43A2	ENSG00000167703
rs138044702	chr16:28194060	-0.20734	N	chr16:28131510	6	intronic	.	XPO6	ENSG00000169180
rs116083717	chr12:104866704	0.15967	N	N	7	intronic	.	CHST11	ENSG00000171310
rs139156066	chr16:84632210	-0.01603	N	chr16:84581684	5	intronic	.	COTL1	ENSG00000103187
rs551336658	chr1:167626954	-0.19867	N	chr1:167600842	NA	intronic	.	RCSD1	ENSG00000198771
rs533561639	chr1:160678720	-0.04981	N	chr1:161168189	NA	intronic	.	CD48	ENSG00000117091
rs551033169	chr2:192503517	-0.08362	N	chr2:192522423	NA	intergenic	.	.	.
rs548553597	chr22:37257271	0.09516	N	chr22:37258986	NA	intronic	.	NCF4	ENSG00000100365
rs560104591	chr1:28195487	0.16767	N	chr1:28216736	NA	intergenic	.	.	.
rs189866950	chr7:128580099	0.05047	N	chr7:128576086	4	intronic	.	IRF5	ENSG00000128604
rs565322932	chr11:104916314	0.07785	N	N	NA	upstream	.	.	.
rs183889690	chr1:198630021	0.21244	N	chr1:199000727	3a	intronic	.	PTPRC	ENSG00000081237
rs3914855	chr1:160677859	-0.04981	N	chr1:161168189	5	intronic	.	CD48	ENSG00000117091
rs575256880	chr7:50475107	-0.14833	N	chr7:50313352	NA	intergenic	.	.	.
rs542804777	chr10:73503527	-0.14884	N	chr10:73520632	NA	intronic	.	CDH23	ENSG00000107736
rs145741513	chr19:10449465	0.05612	N	chr19:10666450	4	exonic	nonsynonymous	ICAM3	ENSG00000076662
rs182887249	chr1:111424299	0.07661	N	chr1:111348029	5	intronic	.	CD53	ENSG00000143119
rs550422525	chr6:41938846	-0.08872	N	chr6:42037348	NA	intronic	.	CCND3	ENSG00000112576
rs554624762	chr11:128580046	-0.17341	N	chr11:128562098	NA	intronic	.	FLI1	ENSG00000151702
rs186242372	chr10:70851176	-0.122	N	chr10:70607580	3a	intronic	.	SRGN	ENSG00000122862
rs185514921	chr3:52268610	-0.16133	N	N	3a	intronic	.	TWF2	ENSG00000247596
rs72703773	chr4:185353433	-0.09396	N	N	3a	intronic	.	IRF2	ENSG00000168310
rs570467546	chr1:167627015	-0.19867	N	chr1:167600842	NA	intronic	.	RCSD1	ENSG00000198771
rs567832014	chr1:31224140	0.21244	N	chr1:31231680	NA	intronic	.	LAPTM5	ENSG00000162511
rs551879299	chr3:3167825	-0.20676	N	chr3:3205142	NA	upstream	.	.	.
rs543213584	chr16:28501880	-0.1442	N	chr16:28131510	NA	intronic	.	CLN3	ENSG00000188603
rs113899402	chr17:8802388	-0.02625	N	chr17:8784361	4	intronic	.	PIK3R5	ENSG00000141506
rs141794201	chr7:139471756	-0.17056	N	chr7:139719439	5	intronic	.	HIPK2	ENSG00000064393
rs149627521	chr17:76126481	0.31506	N	chr17:76257892	2b	intronic	.	TMC6	ENSG00000141524
rs72550756	chr11:65417509	-0.07161	N	chr11:65705432	5	exonic	synonymous	SIPA1	ENSG00000213445
rs148439615	chr6:31169431	-0.18558	N	N	7	ncRNA_intronic	.	.	.
rs183840489	chr9:214113	-0.13846	N	chr9:288414	5	UTR3	.	C9orf66	ENSG00000183784
rs184743094	chr19:41849102	0.01708	N	N	7	intronic	.	TGFB1	ENSG00000105329
rs59433897	chr1:26880641	0.10982	N	chr1:27100243	4	intronic	.	RPS6KA1	ENSG00000117676
rs541145820	chr12:109024100	0.08151	N	chr12:108721636	NA	intronic	.	SELPLG	ENSG00000110876
rs562691894	chr9:92034746	-0.14415	N	chr9:91593290	NA	intronic	.	SEMA4D	ENSG00000187764
rs532944826	chr11:1873949	0.09431	N	chr11:2320013	NA	upstream	.	.	.
rs556723263	chr5:1493786	0.00655	N	chr5:1313242	NA	intronic	.	LPCAT1	ENSG00000153395
rs186122323	chr1:167588208	-0.09909	N	chr1:167600842	5	intergenic	.	.	.
rs138718058	chr8:134081620	0.06985	N	chr8:134103953	3a	intronic	.	SLA	ENSG00000155926
rs943617	chr9:114937852	0.1149	N	chr9:114657707	4	ncRNA_intronic	.	.	.
rs117377514	chr16:27385336	-0.20476	N	chr16:27356398	7	intergenic	.	.	.
rs546185385	chr5:39211196	0.00748	N	N	NA	intronic	.	FYB	ENSG00000082074
rs2901193	chr19:14487250	0.0011	N	chr19:14499477	7	intergenic	.	.	.
rs191201911	chr6:41694436	-0.21354	N	chr6:42037348	7	intronic	.	TFEB	ENSG00000112561
rs537051154	chr17:54986474	0.21244	N	chr17:55463857	NA	intronic	.	TRIM25	ENSG00000121060
rs560097234	chr14:75981346	-0.18917	N	chr14:75981856	NA	intergenic	.	.	.
rs184320396	chr1:159885752	-0.04711	N	chr1:159518892	4	intergenic	.	.	.
rs9282763	chr5:131822133	0.18705	Y	chr5:131705458	4	intronic	.	IRF1	ENSG00000125347
rs9282761	chr5:131822224	0.18705	Y	chr5:131705458	4	intronic	.	IRF1	ENSG00000125347
rs537588048	chr5:171539586	0.14228	N	chr5:171931939	NA	intronic	.	STK10	ENSG00000072786
rs78540067	chr15:77306259	0.18028	N	chr15:77313571	4	intronic	.	PSTPIP1	ENSG00000140368
rs535771212	chr19:51632967	-0.08234	N	chr19:52128795	NA	intronic	.	SIGLEC9	ENSG00000129450
rs575978016	chr4:40208956	-0.09909	N	N	NA	intronic	.	RHOH	ENSG00000168421
rs370926999	chr14:105528733	-0.02769	N	chr14:105637156	4	intronic	.	GPR132	ENSG00000183484
rs541475312	chr15:75335621	0.03526	N	chr15:75361539	NA	UTR5	.	PPCDC	ENSG00000138621
rs576617951	chr1:160548950	0.16767	N	N	NA	intronic	.	CD84	ENSG00000066294
rs183067324	chr19:17633498	-0.16979	N	chr19:17650608	4	upstream	.	.	.
rs60681557	chr5:176870017	-0.09277	N	chr5:176792491	4	ncRNA_intronic	.	.	.
rs528180552	chr17:73313347	-0.12524	N	chr17:73801154	NA	downstream	.	.	.
rs145974544	chr22:37257748	0.08255	N	chr22:37258986	4	intronic	.	NCF4	ENSG00000100365
rs549967379	chr12:47610656	-0.21456	N	N	NA	intronic	.	PCED1B	ENSG00000179715
rs13356474	chr5:39209151	0.00748	N	N	5	intronic	.	FYB	ENSG00000082074
rs13356475	chr5:39209153	0.00748	N	N	5	intronic	.	FYB	ENSG00000082074
rs4132077	chr7:139420225	-0.16446	Y	chr7:139719439	5	intronic	.	HIPK2	ENSG00000064393
rs572451323	chr1:167622823	-0.05433	N	chr1:167600842	NA	intronic	.	RCSD1	ENSG00000198771
rs575937539	chr11:72681541	-0.05798	N	chr11:72943483	NA	intronic	.	FCHSD2	ENSG00000137478
rs191989233	chr8:142142098	0.02574	N	chr8:142329460	4	intronic	.	DENND3	ENSG00000105339
rs570255961	chr1:40562304	-0.17092	N	chr1:40406715	NA	intronic	.	PPT1	ENSG00000131238
rs140428467	chr17:28052878	0.04559	N	chr17:28059970	7	intronic	.	SSH2	ENSG00000141298
rs572582225	chr10:135088628	0.09046	N	N	NA	intronic	.	ADAM8	ENSG00000151651
rs73738957	chr6:32835320	-0.12964	N	N	4	intergenic	.	.	.
rs182639693	chr2:233948700	0.12262	N	chr2:234115629	5	intronic	.	.	.
rs536763188	chr9:139931394	-0.21025	N	chr9:139934107	NA	downstream	.	.	.
rs112444828	chr15:80264235	0.0062	N	chr15:80279344	7	upstream	.	.	.
rs145541740	chr15:100105118	-0.17751	N	N	2b	intergenic	.	.	.
rs575416659	chr1:28201272	0.16767	N	chr1:28216736	NA	intronic	.	THEMIS2	ENSG00000130775
rs115118938	chr16:28160513	-0.05433	N	chr16:28131510	5	intronic	.	XPO6	ENSG00000169180
rs543673711	chr1:9749469	-0.10585	N	chr1:9713500	NA	intronic	.	PIK3CD	ENSG00000171608
rs112693543	chr4:154445065	-0.17622	N	N	4	intronic	.	KIAA0922	ENSG00000121210
rs190624980	chr16:88768757	0.21244	N	chr16:88518569	4	intronic	.	RNF166	ENSG00000158717
rs574719461	chr11:65405781	0.26229	N	chr11:65705432	NA	intronic	.	SIPA1	ENSG00000213445
rs138881716	chr2:101920765	-0.00156	N	chr2:102315933	5	intronic	.	RNF149	ENSG00000163162
rs180800898	chr17:43306545	0.27489	N	chr17:43488792	4	intronic	.	FMNL1	ENSG00000184922
rs9622587	chr22:37639183	-0.00831	N	chr22:37258986	5	intronic	.	RAC2	ENSG00000128340
rs9622580	chr22:37619290	-0.10536	N	chr22:37258986	6	intergenic	.	.	.
rs9622581	chr22:37619295	-0.10536	N	chr22:37258986	6	intergenic	.	.	.
rs9622582	chr22:37619333	-0.10536	N	chr22:37258986	7	intergenic	.	.	.
rs551433377	chr16:29756408	0.13907	N	chr16:30082508	NA	intronic	.	C16orf54	ENSG00000185905
rs540954382	chr11:128623899	0.12262	N	chr11:128562098	NA	intronic	.	FLI1	ENSG00000151702
rs542852609	chr19:51625578	-0.12384	N	chr19:51728477	NA	intergenic	.	.	.
rs9622588	chr22:37639197	-0.00831	N	chr22:37258986	5	intronic	.	RAC2	ENSG00000128340
rs9622589	chr22:37640671	0.09431	N	chr22:37258986	4	upstream	.	.	.
rs558329915	chr11:48130335	-0.04529	N	chr11:47888036	NA	intronic	.	PTPRJ	ENSG00000149177
rs536945524	chr1:113211351	-0.0925	N	N	NA	intronic	.	CAPZA1	ENSG00000116489
rs143553977	chr11:128617657	0.12262	N	chr11:128562098	5	intronic	.	FLI1	ENSG00000151702
rs556196794	chr19:48749127	0.07661	N	chr19:49127490	NA	intronic	.	CARD8	ENSG00000105483
rs542908482	chr15:45005098	0.0141	N	N	NA	intronic	.	B2M	ENSG00000166710
rs375009995	chr5:176936823	-0.04906	N	chr5:176792491	2b	exonic	nonsynonymous	DOK3	ENSG00000146094
rs72914550	chr2:175496630	0.01708	N	N	4	intronic	.	WIPF1	ENSG00000115935
rs74074069	chr13:46750632	0.03674	N	N	7	intronic	.	LCP1	ENSG00000136167
rs563993955	chr2:233935678	0.07052	N	chr2:234115629	NA	intronic	.	.	.
rs570252462	chr19:54877090	0.02227	N	N	NA	intronic	.	.	.
rs563583796	chr2:182260416	-0.12983	N	chr2:182323665	NA	ncRNA_intronic	.	.	.
rs531503909	chr9:95729910	-0.07972	N	chr9:95684697	NA	intronic	.	FGD3	ENSG00000127084
rs555608238	chr2:233945584	0.12262	N	chr2:234115629	NA	intronic	.	.	.
rs74074064	chr13:46749801	0.08151	N	N	5	intronic	.	LCP1	ENSG00000136167
rs77733516	chr3:14469836	0.21244	N	N	4	intronic	.	SLC6A6	ENSG00000131389
rs565445256	chr6:32861967	0.22741	N	N	NA	ncRNA_exonic	.	.	.
rs559651377	chr15:77287431	0.26229	N	chr15:77313571	NA	upstream	.	PSTPIP1	ENSG00000140368
rs143085939	chr11:3857154	0.2289	N	N	3a	intronic	.	RHOG	ENSG00000177105
rs1858584	chr6:41694772	-0.14884	N	chr6:42037348	5	intronic	.	TFEB	ENSG00000112561
rs577383783	chr1:112020910	0.07661	N	N	NA	UTR3	.	C1orf162	ENSG00000143110
rs572700835	chr17:72475943	-0.02442	N	chr17:72695211	NA	intronic	.	CD300A	ENSG00000167851
rs12456827	chr18:2653891	-0.09404	N	N	5	ncRNA_intronic	.	.	.
rs185586581	chr6:42016765	-0.2078	N	chr6:42037348	4	upstream	.	.	.
rs537061451	chr12:15110237	-0.00831	N	chr12:14622002	NA	intronic	.	ARHGDIB	ENSG00000111348
rs78999511	chr15:65176038	-0.11101	N	N	4	intergenic	.	.	.
rs550819100	chr16:30389836	-0.03012	N	chr16:30471109	NA	exonic	synonymous	2020-09-01	ENSG00000180096
rs531904665	chr8:56907405	-0.09822	N	chr8:56800362	NA	intronic	.	LYN	ENSG00000254087
rs587687782	chr3:50273534	-0.08187	N	chr3:50160109	NA	intronic	.	GNAI2	ENSG00000114353
rs529328343	chr15:94776326	-0.22144	N	N	NA	intergenic	.	.	.
rs182969240	chr6:41694276	-0.21354	N	chr6:42037348	7	intronic	.	TFEB	ENSG00000112561
rs181588104	chr8:56852631	0.02622	N	chr8:56800362	2b	intronic	.	LYN	ENSG00000254087
rs573438520	chr2:233931650	-0.08302	N	chr2:234115629	NA	intronic	.	.	.
rs77228352	chr1:85039258	-0.10585	N	N	4	intronic	.	CTBS	ENSG00000117151
rs532726788	chr1:167585152	-0.03279	N	chr1:167600842	NA	intergenic	.	.	.
rs529943800	chr11:67206912	-0.11305	N	chr11:66855593	NA	intronic	.	CORO1B	ENSG00000172725
rs547727942	chr2:69018266	-0.12968	N	chr2:68615546	NA	intronic	.	ARHGAP25	ENSG00000163219
rs529943805	chr11:48007647	-0.11813	N	chr11:47888036	NA	intronic	.	PTPRJ	ENSG00000149177
rs142160017	chr4:154441761	-0.07868	N	N	7	intronic	.	KIAA0922	ENSG00000121210
rs573385554	chr17:81010378	-0.08046	N	chr17:81084522	NA	upstream	.	.	.
rs199498761	chr17:76128447	-0.10466	N	chr17:76257892	4	exonic	synonymous	TMC8	ENSG00000167895
rs11725499	chr4:2816063	0.21244	N	chr4:3148276	3a	intronic	.	SH3BP2	ENSG00000087266
rs189572857	chr9:134147146	0.2289	N	N	4	intronic	.	FAM78A	ENSG00000126882
rs568095269	chr13:31312134	-0.21182	N	chr13:31079184	NA	intronic	.	ALOX5AP	ENSG00000132965
rs142012754	chr15:40601985	0.07785	N	N	7	intergenic	.	.	.
rs570488581	chr3:52273055	-0.03053	N	N	NA	UTR5	.	TWF2	ENSG00000247596
rs551867782	chr22:37621991	0.05612	N	chr22:37258986	NA	UTR3	.	RAC2	ENSG00000128340
rs560664377	chr2:68998530	0.12262	N	chr2:68615546	NA	intronic	.	ARHGAP25	ENSG00000163219
rs144587853	chr16:74730367	0.14228	N	chr16:75017513	5	intronic	.	MLKL	ENSG00000168404
rs570501523	chr22:39474133	-0.05308	N	chr22:39840130	NA	intronic	.	APOBEC3G	ENSG00000239713
rs573083192	chr2:68617358	-0.20254	N	chr2:68615546	NA	intronic	.	PLEK	ENSG00000115956
rs200523653	chr1:12251011	-0.14318	N	chr1:12246175	5	intronic	.	TNFRSF1B	ENSG00000028137
rs188814212	chr1:89739493	-0.13571	N	N	5	upstream	.	.	.
rs140259384	chr5:43039736	0.17857	N	N	2a	exonic	nonsynonymous	ANXA2R	ENSG00000177721
rs73733004	chr6:41691023	-0.13011	N	chr6:42037348	4	intronic	.	TFEB	ENSG00000112561
rs183604642	chr3:32473810	0.21244	N	N	5	intronic	.	CMTM7	ENSG00000153551
rs150910188	chr1:9790626	0.07437	N	chr1:9713500	2b	exonic	synonymous	CLSTN1	ENSG00000171603
rs565097861	chr1:235116188	0.31506	N	chr1:234879890	NA	intergenic	.	.	.
rs557696231	chr8:27198314	0.02874	N	chr8:27208126	NA	intronic	.	PTK2B	ENSG00000120899
rs7298827	chr12:62659710	-0.16173	Y	chr12:62818841	6	intronic	.	USP15	ENSG00000135655
rs11867149	chr16:57076466	0.21244	N	chr16:57061189	4	intronic	.	NLRC5	ENSG00000140853
rs144167230	chr21:46971211	-0.01919	N	N	2b	intergenic	.	.	.
rs534779961	chr8:56850374	0.05413	N	chr8:56800362	NA	intronic	.	LYN	ENSG00000254087
rs529313210	chr14:93132215	0.16851	N	chr14:93103729	NA	intronic	.	RIN3	ENSG00000100599
rs577331093	chr14:91828284	0.21244	N	N	NA	intronic	.	CCDC88C	ENSG00000015133
rs560584719	chr15:75076893	0.02874	N	chr15:75361539	NA	intronic	.	CSK	ENSG00000103653
rs527464466	chr4:40200927	-0.09909	N	N	NA	intronic	.	RHOH	ENSG00000168421
rs8070994	chr17:4615089	0.01099	N	chr17:4755424	4	intronic	.	ARRB2	ENSG00000141480
rs11053623	chr12:10282736	0.0787	N	chr12:9899050	4	UTR5	.	CLEC7A	ENSG00000172243
rs569837980	chr1:31216359	0.21244	N	chr1:31231680	NA	intronic	.	LAPTM5	ENSG00000162511
rs11053622	chr12:10280933	-0.07536	N	chr12:9899050	7	intronic	.	CLEC7A	ENSG00000172243
rs541972439	chr8:134085416	-0.11142	N	chr8:134103953	NA	intronic	.	SLA	ENSG00000155926
rs556302185	chr21:34754921	-0.02769	N	chr21:34439889	NA	intergenic	.	.	.
rs192108438	chr16:28216151	-0.18945	N	chr16:28131510	5	intronic	.	XPO6	ENSG00000169180
rs141425257	chr1:28200949	0.16767	N	chr1:28216736	7	intronic	.	THEMIS2	ENSG00000130775
rs145448549	chr20:47374280	0.15967	N	chr20:47384301	5	intronic	.	PREX1	ENSG00000124126
rs578158611	chr12:104872002	0.16767	N	N	NA	intronic	.	CHST11	ENSG00000171310
rs187755985	chr5:1505338	-0.15364	N	chr5:1313242	5	intronic	.	LPCAT1	ENSG00000153395
rs2268612	chr11:128671732	-0.04232	N	chr11:128562098	5	intronic	.	FLI1	ENSG00000151702
rs146642824	chr1:45196737	0.10081	N	N	4	intergenic	.	.	.
rs146804755	chr1:11801578	0.00083	N	chr1:12246175	4	intronic	.	AGTRAP	ENSG00000177674
rs540926068	chr19:18168884	-0.07197	N	chr19:18398030	NA	downstream	.	.	.
rs549350464	chr9:92041012	-0.09458	N	chr9:91593290	NA	intronic	.	SEMA4D	ENSG00000187764
rs551742320	chr19:2080502	-0.00831	N	chr19:2127272	NA	intronic	.	MOB3A	ENSG00000172081
rs193045107	chr2:233951616	0.12262	N	chr2:234115629	2b	intronic	.	.	.
rs551910453	chr1:167614937	0.02012	N	chr1:167600842	NA	intronic	.	RCSD1	ENSG00000198771
rs543418816	chr2:233943604	0.12262	N	chr2:234115629	NA	intronic	.	.	.
rs565054013	chr1:26948620	0.07266	N	chr1:27100243	NA	intergenic	.	.	.
rs76973676	chr5:156968925	-0.03286	N	chr5:156655015	4	intronic	.	ADAM19	ENSG00000135074
rs571452959	chr5:169728530	-0.0385	N	chr5:169691627	NA	intergenic	.	.	.
rs538847920	chr10:98412140	-0.19454	N	N	NA	intronic	.	PIK3AP1	ENSG00000155629
rs547352004	chr2:175459448	-0.16419	N	N	NA	intronic	.	WIPF1	ENSG00000115935
rs534652666	chr19:41306018	-0.2154	N	chr19:41214796	NA	ncRNA_intronic	.	EGLN2	ENSG00000269858
rs528501766	chr15:40595939	-0.02173	N	N	NA	intronic	.	PLCB2	ENSG00000137841
rs192497924	chr7:100464562	0.04154	N	chr7:100278657	2b	UTR3	.	SLC12A9	ENSG00000146828
rs557839315	chr9:92069863	-0.06109	N	chr9:91593290	NA	intronic	.	SEMA4D	ENSG00000187764
rs557590680	chr4:40232470	-0.17629	N	N	NA	intronic	.	RHOH	ENSG00000168421
rs139193864	chr1:160676024	-0.21327	N	chr1:161168189	7	intronic	.	CD48	ENSG00000117091
rs571101025	chr11:128625665	0.08774	N	chr11:128562098	NA	intronic	.	FLI1	ENSG00000151702
rs192935963	chr6:31551841	0.03674	N	N	7	intergenic	.	.	.
rs545454881	chr19:42704118	0.01708	N	chr19:42767593	NA	intronic	.	DEDD2	ENSG00000160570
rs184823476	chr11:128585209	0.12262	N	chr11:128562098	4	intronic	.	FLI1	ENSG00000151702
rs551866434	chr8:56860804	-0.21749	N	chr8:56800362	NA	intronic	.	LYN	ENSG00000254087
rs587689587	chr1:150739248	-0.06361	N	chr1:150595537	NA	upstream	.	.	.
rs56328253	chr11:104839947	-0.08872	N	N	4	upstream	.	CASP4	ENSG00000196954
rs529996027	chr22:37257255	0.09516	N	chr22:37258986	NA	intronic	.	NCF4	ENSG00000100365
rs181418078	chr20:47348326	-0.02537	N	chr20:47384301	4	intronic	.	PREX1	ENSG00000124126
rs535158466	chr11:118069327	-0.00143	N	chr11:118081270	NA	intronic	.	AMICA1	ENSG00000160593
rs76241431	chr5:171592682	0.18705	N	chr5:171931939	4	intronic	.	STK10	ENSG00000072786
rs539313231	chr1:198615579	-0.0322	N	chr1:199000727	NA	intronic	.	PTPRC	ENSG00000081237
rs573205411	chr2:68613893	-0.14977	N	chr2:68615546	NA	intronic	.	PLEK	ENSG00000115956
rs576888246	chr6:30650202	0.26229	N	N	NA	intronic	.	PPP1R18	ENSG00000146112
rs534843984	chr16:27385785	-0.16065	N	chr16:27356398	NA	intergenic	.	.	.
rs538656529	chr9:92056695	-0.10258	N	chr9:91593290	NA	intronic	.	SEMA4D	ENSG00000187764
rs561711251	chr19:2268920	-0.09909	N	chr19:2127272	NA	upstream	.	.	.
rs73255736	chr5:131815923	0.10853	N	chr5:131705458	4	intergenic	.	.	.
rs538244668	chr5:171557378	0.18705	N	chr5:171931939	NA	intronic	.	STK10	ENSG00000072786
rs56010430	chr6:31237405	0.12262	N	N	4	intronic	.	HLA-C	ENSG00000204525
rs188107411	chr2:69000454	-0.01322	N	chr2:68615546	6	intronic	.	ARHGAP25	ENSG00000163219
rs587736648	chr1:150739148	-0.06361	N	chr1:150595537	NA	upstream	.	.	.
rs74459657	chr19:8623016	-0.03757	N	N	5	intronic	.	MYO1F	ENSG00000142347
rs180682341	chr10:70861450	-0.16705	N	chr10:70607580	5	intronic	.	SRGN	ENSG00000122862
rs556459559	chr9:114933046	-0.2143	N	chr9:114657707	NA	ncRNA_intronic	.	SUSD1	ENSG00000106868
rs113520553	chr12:15100740	-0.04319	N	chr12:14622002	4	intronic	.	ARHGDIB	ENSG00000111348
rs184280771	chr17:8849761	-0.14377	N	chr17:8784361	4	intronic	.	PIK3R5	ENSG00000141506
rs138945109	chr16:9056517	-0.15187	N	chr16:9059241	4	intronic	.	USP7	ENSG00000187555
rs563421308	chr2:233981803	0.02238	N	chr2:234115629	NA	intronic	.	.	.
rs201883975	chr22:37693760	0.12262	N	chr22:37258986	4	intronic	.	CYTH4	ENSG00000100055
rs1004910	chr20:30639430	-0.16915	N	chr20:30401407	4	upstream	.	.	.
rs560551893	chr7:50346697	0.32269	N	chr7:50313352	NA	intronic	.	IKZF1	ENSG00000185811
rs572567701	chr16:30089685	-0.03569	N	chr16:30471109	NA	intronic	.	PPP4C	ENSG00000149923
rs566193230	chr12:94517159	-0.21456	N	chr12:94536803	NA	intergenic	.	.	.
rs534100650	chr10:45916669	0.1149	N	chr10:45915941	NA	intronic	.	ALOX5	ENSG00000012779
rs548312627	chr16:84649785	-0.17622	N	chr16:84581684	NA	intronic	.	COTL1	ENSG00000103187
rs568593148	chr14:23587606	-0.1934	N	chr14:23755598	NA	intronic	.	CEBPE	ENSG00000092067
rs548376351	chr1:209942006	0.01708	N	chr1:209942435	NA	splicing	.	TRAF3IP3	ENSG00000009790
rs552399721	chr16:28154230	0.08151	N	chr16:28131510	NA	intronic	.	XPO6	ENSG00000169180
rs141316123	chr5:14597976	0.00748	N	chr5:14610309	7	intronic	.	FAM105A	ENSG00000145569
rs548889419	chr14:91840039	0.12751	N	N	NA	intronic	.	CCDC88C	ENSG00000015133
rs555043601	chr19:15575438	0.22524	N	N	NA	upstream	.	.	.
rs11121477	chr1:9745716	-0.05308	N	chr1:9713500	6	ncRNA_intronic	.	PIK3CD	ENSG00000171608
rs76841371	chr14:77509506	-0.04657	N	chr14:77939965	5	ncRNA_intronic	.	.	.
rs545146409	chr19:8628432	-0.10737	N	N	NA	intronic	.	MYO1F	ENSG00000142347
rs8176956	chr10:30724333	-0.12078	N	chr10:30496125	4	intronic	.	MAP3K8	ENSG00000107968
rs1879187	chr8:27193566	-0.07868	N	chr8:27208126	5	intronic	.	PTK2B	ENSG00000120899
rs189248199	chr5:176865702	-0.20334	N	chr5:176792491	4	ncRNA_exonic	.	GRK6	ENSG00000198055
rs113233549	chr1:27949288	-0.13907	N	chr1:28216736	2b	intronic	.	FGR	ENSG00000000938
rs190580418	chr6:159108691	0.0062	N	chr6:159469512	5	intronic	.	SYTL3	ENSG00000164674
rs1879188	chr8:27193923	-0.07868	N	chr8:27208126	7	intronic	.	PTK2B	ENSG00000120899
rs1879189	chr8:27198884	0.02874	N	chr8:27208126	4	intronic	.	PTK2B	ENSG00000120899
rs114227674	chr5:39219279	-0.02655	N	N	4	intronic	.	FYB	ENSG00000082074
rs569447463	chr6:31557465	0.21244	N	N	NA	intronic	.	NCR3	ENSG00000204475
rs565607525	chr1:23860100	-0.12473	N	chr1:23850023	NA	intergenic	.	.	.
rs569463553	chr2:192547261	-0.12769	N	chr2:192522423	NA	intronic	.	NABP1	ENSG00000173559
rs142455927	chr2:197019012	-0.02107	N	chr2:196974333	6	intronic	.	STK17B	ENSG00000081320
rs555397362	chr14:70096993	-0.1951	N	chr14:69840902	NA	intronic	.	KIAA0247	ENSG00000100647
rs551856233	chr2:69003818	0.12262	N	chr2:68615546	NA	intronic	.	ARHGAP25	ENSG00000163219
rs564604294	chr10:30817747	-0.15013	N	chr10:30496125	NA	intergenic	.	.	.
rs438524	chr4:2812845	0.16767	N	chr4:3148276	5	intronic	.	SH3BP2	ENSG00000087266
rs565681978	chr17:29135833	0.07785	N	N	NA	intronic	.	CRLF3	ENSG00000176390
rs542335105	chr11:48083804	-0.07402	N	chr11:47888036	NA	intronic	.	PTPRJ	ENSG00000149177
rs190405244	chr17:29637664	-0.08796	N	N	3a	intronic	.	NF1	ENSG00000196712
rs146612886	chr21:34587511	0.0062	N	chr21:34439889	4	intergenic	.	.	.
rs142835213	chr5:180230872	-0.16243	N	N	4	UTR5	.	MGAT1	ENSG00000131446
rs35751906	chr17:4337283	-0.00593	N	chr17:4755424	4	exonic	synonymous	SPNS3	ENSG00000182557
rs200465137	chr12:6898785	0.12948	N	chr12:6499533	4	UTR5	.	CD4	ENSG00000010610
rs185415901	chr19:51640593	-0.11791	N	chr19:52128795	3a	intergenic	.	.	.
rs28510611	chr15:91428327	0.26229	N	chr15:91427692	5	exonic	nonsynonymous	FES	ENSG00000182511
rs148920209	chr11:67067222	-0.03097	N	chr11:66855593	5	intronic	.	ANKRD13D	ENSG00000172932
rs570856037	chr20:47442241	0.1149	N	chr20:47384301	NA	intronic	.	PREX1	ENSG00000124126
rs140785449	chr16:50711920	0.12262	N	chr16:50663477	7	intronic	.	SNX20	ENSG00000167208
rs548465012	chr19:2081451	-0.00831	N	chr19:2127272	NA	intronic	.	MOB3A	ENSG00000172081
rs114371707	chr2:219094650	0.12262	N	chr2:219212037	2b	intronic	.	ARPC2	ENSG00000163466
rs530568801	chr1:9735854	-0.0873	N	chr1:9713500	NA	ncRNA_intronic	.	PIK3CD	ENSG00000171608
rs191986752	chr11:128604449	0.08245	N	chr11:128562098	4	intronic	.	FLI1	ENSG00000151702
rs572000080	chr6:159461718	0.09524	N	chr6:159469512	NA	intronic	.	TAGAP	ENSG00000164691
rs80356399	chr1:167631186	-0.1071	N	chr1:167600842	4	intronic	.	RCSD1	ENSG00000198771
rs146380542	chr12:109024560	0.08151	N	chr12:108721636	4	intronic	.	SELPLG	ENSG00000110876
rs572649566	chr5:1495510	0.14801	N	chr5:1313242	NA	intronic	.	LPCAT1	ENSG00000153395
rs551860429	chr11:67041417	0.0863	N	chr11:66855593	NA	intronic	.	ADRBK1	ENSG00000173020
rs186495422	chr5:100226868	0.03375	N	chr5:100200910	5	intronic	.	ST8SIA4	ENSG00000113532
rs72624948	chr7:128045814	-0.01603	N	N	4	intronic	.	IMPDH1	ENSG00000106348
rs537058156	chr22:37639406	-0.05308	N	chr22:37258986	NA	intronic	.	RAC2	ENSG00000128340
rs577294706	chr19:45256246	0.21244	N	chr19:45149235	NA	intronic	.	BCL3	ENSG00000069399
rs72624941	chr7:128046742	-0.01603	N	N	4	intronic	.	IMPDH1	ENSG00000106348
rs72624940	chr7:128049446	0.13136	N	N	4	intronic	.	IMPDH1	ENSG00000106348
rs72624943	chr7:128046450	-0.01603	N	N	4	intronic	.	IMPDH1	ENSG00000106348
rs73800139	chr6:159454387	-0.12293	N	chr6:159469512	5	intergenic	.	.	.
rs72624944	chr7:128046449	-0.01603	N	N	4	intronic	.	IMPDH1	ENSG00000106348
rs186710989	chr3:32453369	-0.16102	N	N	6	intronic	.	CMTM7	ENSG00000153551
rs531986933	chr4:2839726	0.10081	N	chr4:3148276	NA	UTR3	.	SH3BP2	ENSG00000087266
rs536313447	chr1:235114345	0.32767	N	chr1:234879890	NA	intergenic	.	.	.
rs536233128	chr19:51625216	-0.12384	N	chr19:51728477	NA	intergenic	.	.	.
rs184152417	chr16:30483272	0.07785	N	chr16:30471109	4	upstream	.	.	.
rs143921118	chr17:29153049	-0.05798	N	N	4	intergenic	.	.	.
rs554247086	chr17:7484079	0.15967	N	chr17:7240391	NA	exonic	synonymous	CD68	ENSG00000129226
rs575151637	chr11:128610638	-0.01884	N	chr11:128562098	NA	intronic	.	FLI1	ENSG00000151702
rs191554561	chr12:109024072	0.08151	N	chr12:108721636	4	intronic	.	SELPLG	ENSG00000110876
rs529358989	chr6:31236724	-0.10227	N	N	NA	UTR3	.	HLA-C	ENSG00000204525
rs372893090	chr21:42734417	-0.04178	N	N	4	intronic	.	MX2	ENSG00000183486
rs147070590	chr17:28045557	-0.13501	N	chr17:28059970	7	intronic	.	SSH2	ENSG00000141298
rs115917938	chr16:28154639	0.08151	N	chr16:28131510	5	intronic	.	XPO6	ENSG00000169180
rs111534139	chr6:24927411	-0.15214	N	N	5	intronic	.	FAM65B	ENSG00000111913
rs567114108	chr11:3850253	-0.02383	N	N	NA	intronic	.	RHOG	ENSG00000177105
rs529636229	chr3:183234269	-0.06923	N	chr3:183730295	NA	intronic	.	KLHL6	ENSG00000172578
rs574869350	chr11:67046715	0.13907	N	chr11:66855593	NA	exonic	nonsynonymous	ADRBK1	ENSG00000173020
rs188147179	chr1:161510089	0.1282	N	chr1:161620089	4	intergenic	.	.	.
rs188864173	chr14:52778750	-0.05308	N	chr14:52618827	5	intergenic	.	.	.
rs551607626	chr1:206646028	0.17613	N	chr1:206968955	NA	intronic	.	IKBKE	ENSG00000143466
rs575651914	chr15:75080241	0.13136	N	chr15:75361539	NA	intronic	.	CSK	ENSG00000103653
rs564116740	chr17:66289569	-0.19981	N	chr17:65975385	NA	intronic	.	ARSG	ENSG00000141337
rs187450781	chr16:4399747	0.05943	N	chr16:4476089	5	intronic	.	CORO7-PAM16	ENSG00000103426
rs573773223	chr8:142129431	-0.07769	N	chr8:142329460	NA	intergenic	.	.	.
rs549127206	chr12:105049832	-0.19593	N	N	NA	intronic	.	CHST11	ENSG00000171310
rs576254402	chr5:171614500	-0.09362	N	chr5:171931939	NA	intronic	.	STK10	ENSG00000072786
rs564112473	chr11:48035395	0.00748	N	chr11:47888036	NA	intronic	.	PTPRJ	ENSG00000149177
rs373147143	chr9:95828902	-0.21994	N	chr9:95684697	5	intronic	.	SUSD3	ENSG00000157303
rs376128684	chr7:138780371	0.33444	N	chr7:138735512	3a	intronic	.	ZC3HAV1	ENSG00000105939
rs185932002	chr9:92003153	-0.14398	N	chr9:91534339	2b	intronic	.	SEMA4D	ENSG00000187764
rs150585804	chr12:51702149	-0.02107	N	chr12:51580171	4	intronic	.	BIN2	ENSG00000110934
rs550265259	chr15:45010746	0.21244	N	N	NA	downstream	.	B2M	ENSG00000166710
rs554072792	chr19:14474119	-0.12473	N	chr19:14499477	NA	intergenic	.	.	.
rs547281435	chr5:176859514	0.2289	N	chr5:176792491	NA	intronic	.	GRK6	ENSG00000198055
rs149537027	chr19:54713208	0.24263	N	chr19:54327869	4	intergenic	.	.	.
rs138003202	chr1:31215384	0.21244	N	chr1:31231680	4	exonic	synonymous	LAPTM5	ENSG00000162511
rs564455301	chr14:91882059	0.15967	N	N	NA	intronic	.	CCDC88C	ENSG00000015133
rs558315265	chr14:35340071	-0.15784	N	chr14:35585629	NA	intronic	.	BAZ1A	ENSG00000198604
rs142876194	chr9:134149411	0.0924	N	N	4	intronic	.	FAM78A	ENSG00000126882
rs151203115	chr14:91881989	0.15967	N	N	6	intronic	.	CCDC88C	ENSG00000015133
rs554111946	chr1:45189765	0.25063	N	N	NA	intronic	.	C1orf228	ENSG00000198520
rs551242782	chr14:77508641	-0.04657	N	chr14:77939965	NA	ncRNA_intronic	.	.	.
rs567552156	chr10:135087673	-0.17341	N	N	NA	exonic	nonsynonymous	ADAM8	ENSG00000151651
rs529572667	chr14:70120307	-0.19	N	chr14:69840902	NA	intronic	.	KIAA0247	ENSG00000100647
rs547147970	chr19:8562694	-0.09965	N	N	NA	exonic	synonymous	PRAM1	ENSG00000133246
rs570517383	chr17:80452556	-0.19029	N	N	NA	intergenic	.	.	.
rs561726270	chr17:72462380	-0.05753	N	chr17:72695211	NA	upstream	.	.	.
rs138306856	chr2:136887476	-0.21946	N	chr2:136713108	4	intergenic	.	.	.
rs186598082	chr19:1132736	0.07785	N	chr19:836144	4	intronic	.	SBNO2	ENSG00000064932
rs547662784	chr12:15102899	-0.00831	N	chr12:14622002	NA	intronic	.	ARHGDIB	ENSG00000111348
rs564338321	chr4:185367909	-0.20986	N	N	NA	intronic	.	IRF2	ENSG00000168310
rs145315471	chr19:48833644	-0.13	N	chr19:49127490	4	exonic	nonsynonymous	EMP3	ENSG00000142227
rs554714151	chr19:42723168	-0.08046	N	chr19:42767593	NA	intronic	.	DEDD2	ENSG00000160570
rs538153412	chr12:66630110	-0.12418	N	chr12:66671779	NA	intronic	.	IRAK3	ENSG00000090376
rs539213643	chr19:19597704	-0.19	N	chr19:19786099	NA	intronic	.	GATAD2A	ENSG00000167491
rs573577901	chr19:39109114	0.06693	N	chr19:38925079	NA	upstream	.	.	.
rs568937504	chr1:198602510	0.16258	N	chr1:199000727	NA	intergenic	.	.	.
rs188092700	chr12:54894519	-0.09313	N	chr12:54685880	6	intronic	.	NCKAP1L	ENSG00000123338
rs182249780	chr1:28495867	-0.1909	N	chr1:28216736	2a	intronic	.	PTAFR	ENSG00000169403
rs532955188	chr17:29642725	-0.05308	N	N	NA	intronic	.	NF1	ENSG00000196712
rs183545563	chr5:176934849	-0.16105	N	chr5:176792491	5	intronic	.	DOK3	ENSG00000146094
rs536787438	chr9:92050914	-0.22128	N	chr9:91593290	NA	intronic	.	SEMA4D	ENSG00000187764
rs546452637	chr8:27208928	-0.12279	N	chr8:27208126	NA	intronic	.	PTK2B	ENSG00000120899
rs537720945	chr17:73402891	-0.1432	N	chr17:73822598	NA	downstream	.	.	.
rs28760483	chr21:46312743	-0.11656	N	N	4	intronic	.	ITGB2	ENSG00000160255
rs150725860	chr12:53845773	-0.14646	N	chr12:53747853	4	upstream	.	.	.
rs114847974	chr8:142159475	-0.18702	N	chr8:142329460	6	intronic	.	DENND3	ENSG00000105339
rs550119128	chr17:54988739	0.1122	N	chr17:55463857	NA	intronic	.	TRIM25	ENSG00000121060
rs181429510	chr3:46401670	-0.10972	N	chr3:46418689	4	UTR3	.	CCR2	ENSG00000121807
rs116825254	chr20:47406935	0.15967	N	chr20:47384301	2b	intronic	.	PREX1	ENSG00000124126
rs578118476	chr11:48130916	-0.04529	N	chr11:47888036	NA	intronic	.	PTPRJ	ENSG00000149177
rs576379255	chr1:198626393	0.16767	N	chr1:199000727	NA	intronic	.	PTPRC	ENSG00000081237
rs113229176	chr19:1169507	-0.05465	N	chr19:836144	4	intronic	.	SBNO2	ENSG00000064932
rs79968954	chr11:118072330	-0.19212	N	chr11:118081270	2b	intronic	.	AMICA1	ENSG00000160593
rs530474454	chr11:48012825	0.16767	N	chr11:47888036	NA	intronic	.	PTPRJ	ENSG00000149177
rs564911377	chr5:171543622	0.18705	N	chr5:171931939	NA	intronic	.	STK10	ENSG00000072786
rs185721126	chr21:46313826	-0.03757	N	N	5	intronic	.	ITGB2	ENSG00000160255
rs551363149	chr9:92069549	-0.19692	N	chr9:91593290	NA	intronic	.	SEMA4D	ENSG00000187764
rs79437615	chr6:29908373	-0.08744	N	chr6:29596242	5	intergenic	.	.	.
rs565451712	chr19:6797772	0.04267	N	chr19:6671369	NA	intronic	.	VAV1	ENSG00000141968
rs183647213	chr14:101587026	-0.1051	N	chr14:101182470	2b	intergenic	.	.	.
rs555370413	chr17:1496813	-0.2052	N	chr17:1373518	NA	intronic	.	SLC43A2	ENSG00000167703
rs41275267	chr5:171583610	0.08237	N	chr5:171931939	4	intronic	.	STK10	ENSG00000072786
rs151184153	chr6:25006373	-0.05798	N	N	5	intronic	.	.	.
rs549053402	chr12:32115196	-0.02027	N	chr12:32138924	NA	intronic	.	KIAA1551	ENSG00000174718
rs557528483	chr11:48131670	-0.15974	N	chr11:47888036	NA	intronic	.	PTPRJ	ENSG00000149177
rs531750508	chr6:36997792	-0.01385	N	chr6:36648816	NA	downstream	.	.	.
rs142594959	chr11:128573706	-0.02394	N	chr11:128562098	5	intronic	.	FLI1	ENSG00000151702
rs191664381	chr5:43040068	0.17857	N	N	4	exonic	nonsynonymous	ANXA2R	ENSG00000177721
rs550576149	chr4:8203603	0.21244	N	N	NA	intronic	.	SH3TC1	ENSG00000125089
rs150210505	chr12:51685860	-0.18378	N	chr12:51580171	2b	exonic	nonsynonymous	BIN2	ENSG00000110934
rs575241064	chr1:2488048	-0.14016	N	chr1:2487663	NA	ncRNA_exonic	.	TNFRSF14	ENSG00000157873
rs139922950	chr22:17580758	-0.11242	N	chr22:17906176	5	intronic	.	IL17RA	ENSG00000177663
rs189908525	chr12:109010657	-0.12345	N	chr12:108721636	2b	intergenic	.	.	.
rs199829070	chr19:6772941	0.20913	N	chr19:6671369	3a	exonic	synonymous	VAV1	ENSG00000141968
rs558606656	chr1:28188898	0.02112	N	chr1:28216736	NA	intergenic	.	.	.
rs58458356	chr2:143909200	-0.00831	N	chr2:144328534	6	intronic	.	ARHGAP15	ENSG00000075884
rs115271422	chr11:73691453	0.30706	N	N	4	intronic	.	UCP2	ENSG00000175567
rs115699847	chr14:91834001	0.1149	N	N	2b	intronic	.	CCDC88C	ENSG00000015133
rs372976022	chr20:47393970	0.35983	N	chr20:47384301	5	intronic	.	PREX1	ENSG00000124126
rs142359460	chr11:72517365	-0.22227	N	chr11:72943483	6	intergenic	.	.	.
rs567176658	chr1:92939910	-0.04958	N	chr1:92733769	NA	downstream	.	.	.
rs116565943	chr4:185330321	0.02383	N	N	5	intronic	.	IRF2	ENSG00000168310
rs181658801	chr19:54899442	-0.02239	N	N	5	intergenic	.	.	.
rs531206210	chr2:175455191	0.01708	N	N	NA	intronic	.	WIPF1	ENSG00000115935
rs74861994	chr2:68961308	0.07785	N	chr2:68615546	5	upstream	.	.	.
rs567785035	chr11:117858087	-0.00899	N	chr11:118081270	NA	intronic	.	IL10RA	ENSG00000110324
rs568356404	chr17:80454640	-0.2029	N	N	NA	intergenic	.	.	.
rs7770391	chr6:41993167	-0.15013	N	chr6:42037348	1b	intronic	.	CCND3	ENSG00000112576
rs181274657	chr12:105007833	-0.08713	N	N	6	intronic	.	CHST11	ENSG00000171310
rs140887415	chr21:46337927	-0.03757	N	N	5	intronic	.	ITGB2	ENSG00000160255
rs148818509	chr5:39214822	-0.19305	N	N	7	intronic	.	FYB	ENSG00000082074
rs115570034	chr1:161016685	0.03818	N	chr1:161188893	4	upstream;downstream	.	.	.
rs377080999	chr10:73511357	0.08151	N	chr10:73520632	5	intronic	.	CDH23	ENSG00000107736
rs566874028	chr6:27863226	0.26229	N	N	NA	intergenic	.	.	.
rs7110719	chr11:72521286	-0.17751	N	chr11:72943483	7	intergenic	.	.	.
rs142155991	chr4:8230489	0.25047	N	N	2a	intronic	.	SH3TC1	ENSG00000125089
rs189741427	chr10:129857377	0.08112	N	N	5	intronic	.	PTPRE	ENSG00000132334
rs538846070	chr15:77314618	0.13279	N	chr15:77313571	NA	intronic	.	PSTPIP1	ENSG00000140368
rs561527785	chr17:73839949	0.28967	N	chr17:73822598	NA	intronic	.	UNC13D	ENSG00000092929
rs535567788	chr15:77312317	0.05225	N	chr15:77313571	NA	intronic	.	PSTPIP1	ENSG00000140368
rs576489836	chr15:65165953	-0.05506	N	chr15:64672002	NA	intergenic	.	.	.
rs544884606	chr3:38192838	-0.18448	N	N	NA	intergenic	.	.	.
rs12912465	chr15:77309459	0.05225	Y	chr15:77313571	5	intronic	.	PSTPIP1	ENSG00000140368
rs574707744	chr19:19597913	-0.19	N	chr19:19786099	NA	intronic	.	GATAD2A	ENSG00000167491
rs114311478	chr20:47432937	0.09497	N	chr20:47384301	4	intronic	.	PREX1	ENSG00000124126
rs545550884	chr19:2266730	-0.15749	N	chr19:2127272	NA	intergenic	.	.	.
rs139511788	chr6:167367970	0.08151	N	chr6:167511766	5	intronic	.	RNASET2	ENSG00000026297
rs531241848	chr11:118887352	-0.09539	N	chr11:118747576	NA	intronic	.	RPS25	ENSG00000118181
rs181388890	chr16:30087170	0.13136	N	chr16:30471109	4	upstream	.	.	.
rs531322679	chr3:196365321	0.05914	N	chr3:196501413	NA	intergenic	.	.	.
rs147422863	chr5:171546136	0.18705	N	chr5:171931939	5	intronic	.	STK10	ENSG00000072786
rs528321044	chr2:69000901	-0.01322	N	chr2:68615546	NA	intronic	.	ARHGAP25	ENSG00000163219
rs560972179	chr17:76124518	0.16767	N	chr17:76257892	NA	intronic	.	TMC6	ENSG00000141524
rs112335371	chr19:3176356	-0.04142	N	chr19:3408665	2b	intergenic	.	.	.
rs370164271	chr6:24926333	0.07785	N	N	5	intronic	.	FAM65B	ENSG00000111913
rs565189607	chr12:104883493	-0.2092	N	N	NA	intronic	.	CHST11	ENSG00000171310
rs555889376	chr7:138757248	-0.20081	N	chr7:138735512	NA	intronic	.	ZC3HAV1	ENSG00000105939
rs560532938	chr11:104915821	0.04297	N	N	NA	intronic	.	CARD16	ENSG00000204397
rs536729390	chr22:37706027	0.2954	N	chr22:37258986	NA	intronic	.	CYTH4	ENSG00000100055
rs569135318	chr1:89752490	-0.21946	N	N	NA	intergenic	.	.	.
rs703663	chr12:105064485	0.30706	N	N	5	intronic	.	CHST11	ENSG00000171310
rs28529466	chr19:14894680	-0.21186	N	chr19:14499477	4	intergenic	.	.	.
rs205817	chr14:77502873	-0.18241	N	chr14:77939965	4	intergenic	.	.	.
rs703664	chr12:105067530	0.1122	N	N	4	intronic	.	CHST11	ENSG00000171310
rs703667	chr12:105067844	0.09535	N	N	4	intronic	.	CHST11	ENSG00000171310
rs703666	chr12:105067748	0.09535	N	N	4	intronic	.	CHST11	ENSG00000171310
rs7848113	chr9:92143382	-0.21327	N	N	4	intergenic	.	.	.
rs113463433	chr20:43620298	0.15967	N	N	6	intronic	.	STK4	ENSG00000101109
rs205818	chr14:77503547	-0.18241	N	chr14:77939965	2b	intergenic	.	.	.
rs144598049	chr9:134151396	-0.09519	N	N	4	exonic	synonymous	FAM78A	ENSG00000126882
rs150200565	chr11:3860293	0.17613	N	N	4	intronic	.	RHOG	ENSG00000177105
rs571414095	chr17:47294070	-0.19905	N	chr17:47488823	NA	intronic	.	ABI3	ENSG00000108798
rs139658579	chr2:68652426	-0.21327	N	chr2:68615546	5	intergenic	.	.	.
rs562215306	chr7:150267667	-0.12384	N	chr7:150278589	NA	intronic	.	GIMAP4	ENSG00000133574
rs572419806	chr15:80257631	-0.03796	N	chr15:80279344	NA	intronic	.	BCL2A1	ENSG00000140379
rs571243770	chr4:154448550	-0.01603	N	N	NA	intronic	.	KIAA0922	ENSG00000121210
rs544698785	chr7:142247516	-0.02145	N	N	NA	intergenic	.	.	.
rs540269894	chr7:98974547	0.12262	N	chr7:99036920	NA	intronic	.	ARPC1B	ENSG00000130429
rs116662320	chr9:214181	-0.03821	N	chr9:288414	5	UTR3	.	C9orf66	ENSG00000183784
rs539770549	chr9:95828724	-0.21994	N	chr9:95684697	NA	intronic	.	SUSD3	ENSG00000157303
rs543585194	chr6:25027574	-0.01322	N	N	NA	intronic	.	.	.
rs184558005	chr8:131015612	0.01681	N	chr8:130572110	7	intergenic	.	.	.
rs115921433	chr4:100743456	-0.19454	N	N	3a	intronic	.	DAPP1	ENSG00000070190
rs568682323	chr12:51714523	0.18705	N	chr12:51580171	NA	intronic	.	BIN2	ENSG00000110934
rs192005975	chr21:15896947	-0.14412	N	chr21:16371102	6	intronic	.	SAMSN1	ENSG00000155307
rs573011875	chr19:14887206	-0.09849	N	chr19:14499477	NA	intronic	.	EMR2	ENSG00000127507
rs11102280	chr1:112014092	0.0062	N	N	3a	intergenic	.	.	.
rs11102281	chr1:112018332	0.16767	N	N	3a	intronic	.	C1orf162	ENSG00000143110
rs562847825	chr11:128601846	0.12262	N	chr11:128562098	NA	intronic	.	FLI1	ENSG00000151702
rs76104850	chr15:65136910	0.15967	N	chr15:64672002	3a	intronic	.	PLEKHO2	ENSG00000241839
rs575971691	chr16:50699058	-0.08362	N	chr16:50663477	NA	intergenic	.	.	.
rs562563688	chr8:27218000	0.08151	N	chr8:27208126	NA	intronic	.	PTK2B	ENSG00000120899
rs34187891	chr21:34577006	-0.01919	N	chr21:34439889	7	intergenic	.	.	.
rs538617228	chr11:1871065	-0.21456	N	chr11:2320013	NA	intergenic	.	.	.
rs565159837	chr2:219095432	0.12262	N	chr2:219212037	NA	intronic	.	ARPC2	ENSG00000163466
rs13403276	chr2:219081297	0.2369	N	chr2:219212037	4	upstream	.	.	.
rs155589	chr2:158295188	-0.12947	N	chr2:158520905	6	intronic	.	CYTIP	ENSG00000115165
rs567460032	chr1:15741099	0.02874	N	N	NA	intronic	.	EFHD2	ENSG00000142634
rs192791962	chr2:197021387	-0.0922	N	chr2:196974333	7	intronic	.	STK17B	ENSG00000081320
rs565818534	chr1:159889415	-0.11099	N	chr1:159518892	NA	intronic	.	TAGLN2	ENSG00000158710
rs566389484	chr8:27261758	-0.07868	N	chr8:27208126	NA	intronic	.	PTK2B	ENSG00000120899
rs566032541	chr19:13261142	0.22741	N	chr19:13176728	NA	UTR5	.	STX10	ENSG00000104915
rs547565283	chr19:1066350	0.00748	N	chr19:836144	NA	intronic	.	HMHA1	ENSG00000180448
rs572342726	chr15:65175396	-0.05823	N	N	NA	intergenic	.	.	.
rs564161028	chr16:28207700	-0.15391	N	chr16:28131510	NA	intronic	.	XPO6	ENSG00000169180
rs542960333	chr7:128044146	-0.11561	N	N	NA	intronic	.	IMPDH1	ENSG00000106348
rs148217371	chr5:172410986	-0.14739	N	chr5:171931939	4	intronic	.	ATP6V0E1	ENSG00000113732
rs572580164	chr1:26945570	-0.15219	N	chr1:27100243	NA	intergenic	.	.	.
rs555199980	chr21:46347843	0.14228	N	N	NA	ncRNA_exonic	.	ITGB2	ENSG00000160255
rs571034191	chr11:3860306	0.17613	N	N	NA	intronic	.	RHOG	ENSG00000177105
rs11808067	chr1:31231870	0.16767	N	chr1:31231680	4	intergenic	.	.	.
rs576640259	chr14:52785132	-0.14415	N	chr14:52618827	NA	intronic	.	PTGER2	ENSG00000125384
rs567012123	chr20:47371104	0.21244	N	chr20:47384301	NA	intronic	.	PREX1	ENSG00000124126
rs28384693	chr19:2274164	0.17613	N	chr19:2127272	4	downstream	.	.	.
rs549839010	chr20:47380772	0.21244	N	chr20:47384301	NA	intronic	.	PREX1	ENSG00000124126
rs142448114	chr16:57056812	-0.03784	N	chr16:57061189	7	intronic	.	NLRC5	ENSG00000140853
rs542178452	chr4:48129785	-0.20683	N	N	NA	intronic	.	TXK	ENSG00000074966
rs12278255	chr11:48050561	0.16767	N	chr11:47888036	5	intronic	.	PTPRJ	ENSG00000149177
rs12620837	chr2:233935176	0.12262	N	chr2:234115629	6	intronic	.	.	.
rs148797423	chr19:8632377	-0.03757	N	N	7	intronic	.	MYO1F	ENSG00000142347
rs12620838	chr2:233935182	0.12262	N	chr2:234115629	7	intronic	.	.	.
rs570528863	chr19:1071593	0.0119	N	chr19:836144	NA	intronic	.	HMHA1	ENSG00000180448
rs187456949	chr1:198612713	0.0325	N	chr1:199000727	5	intronic	.	PTPRC	ENSG00000081237
rs561591927	chr17:76119495	-0.20555	N	chr17:76257892	NA	intronic	.	TMC6	ENSG00000141524
rs189223346	chr9:140171356	0.35983	N	chr9:139934107	4	upstream	.	.	.
rs73005210	chr19:16263620	-0.18808	N	chr19:16548375	5	UTR5	.	HSH2D	ENSG00000196684
rs187909848	chr9:130524629	0.12262	N	chr9:130764955	4	UTR5	.	SH2D3C	ENSG00000095370
rs112404730	chr3:5240631	-0.19	N	N	7	intronic	.	EDEM1	ENSG00000134109
rs575109371	chr9:130533558	0.06985	N	chr9:130764955	NA	UTR5	.	SH2D3C	ENSG00000095370
rs149016440	chr3:196346767	-0.20479	N	chr3:196501413	7	intergenic	.	.	.
rs193097660	chr5:171577989	0.33444	N	chr5:171931939	2b	intronic	.	STK10	ENSG00000072786
rs563953922	chr6:109771411	0.01289	N	chr6:109376647	NA	intronic	.	MICAL1	ENSG00000135596
rs186094716	chr4:185369369	-0.02655	N	N	4	intronic	.	IRF2	ENSG00000168310
rs568842514	chr4:2803605	0.16767	N	chr4:3148276	NA	intronic	.	SH3BP2	ENSG00000087266
rs561065516	chr11:63976071	0.21244	N	chr11:63974995	NA	intronic	.	FERMT3	ENSG00000149781
rs183713159	chr17:66341169	-0.09643	N	chr17:65975385	5	intronic	.	ARSG	ENSG00000141337
rs534448856	chr19:1170012	-0.05465	N	chr19:836144	NA	intronic	.	SBNO2	ENSG00000064932
rs527400806	chr11:65416973	-0.12352	N	chr11:65705432	NA	intronic	.	SIPA1	ENSG00000213445
rs537426648	chr19:45259981	0.14291	N	chr19:45149235	NA	intronic	.	BCL3	ENSG00000069399
rs530967174	chr12:104885824	-0.06774	N	N	NA	intronic	.	CHST11	ENSG00000171310
rs150921297	chr19:41806765	-0.17542	N	N	5	intronic	.	HNRNPUL1	ENSG00000105323
rs577235487	chr21:46898389	-0.08362	N	N	NA	intronic	.	COL18A1	ENSG00000182871
rs184274180	chr20:43672446	-0.0322	N	N	7	intronic	.	STK4	ENSG00000101109
rs188160758	chr13:46746826	0.2289	N	N	4	intronic	.	LCP1	ENSG00000136167
rs538022644	chr11:72522580	-0.04611	N	chr11:72943483	NA	intergenic	.	.	.
rs560369267	chr6:30484429	0.10081	N	N	NA	intergenic	.	.	.
rs554216235	chr2:158309264	-0.19969	N	chr2:158520905	NA	intergenic	.	.	.
rs535779450	chr3:13459974	0.02874	N	N	NA	intronic	.	NUP210	ENSG00000132182
rs12049219	chr1:27949126	-0.13907	N	chr1:28216736	7	intronic	.	FGR	ENSG00000000938
rs564908610	chr7:98978472	0.27001	N	chr7:99036920	NA	intronic	.	ARPC1B	ENSG00000130429
rs377432699	chr10:26767480	-0.11282	N	chr10:26741174	7	intronic	.	APBB1IP	ENSG00000077420
rs564162590	chr20:47362868	-0.21633	N	chr20:47384301	NA	intronic	.	PREX1	ENSG00000124126
rs551512059	chr1:26868924	0.1282	N	chr1:27100243	NA	intronic	.	RPS6KA1	ENSG00000117676
rs144565710	chr7:106509082	-0.19801	N	chr7:106372219	3a	exonic	nonsynonymous	PIK3CG	ENSG00000105851
rs571425700	chr1:160680193	-0.00831	N	chr1:161168189	NA	intronic	.	CD48	ENSG00000117091
rs140820046	chr2:197026484	0.12262	N	chr2:196974333	6	intronic	.	STK17B	ENSG00000081320
rs533233802	chr6:27111286	-0.05581	N	N	NA	intronic	.	HIST1H2BK	ENSG00000197903
rs550802007	chr2:182328073	-0.11876	N	chr2:182323665	NA	intronic	.	ITGA4	ENSG00000115232
rs550715384	chr5:1516918	-0.14198	N	chr5:1313242	NA	intronic	.	LPCAT1	ENSG00000153395
rs184409734	chr1:25252021	-0.12055	N	chr1:25291010	4	intronic	.	RUNX3	ENSG00000020633
rs141832956	chr7:104587256	-0.09942	N	N	7	intergenic	.	.	.
rs570234394	chr17:4336812	-0.14739	N	chr17:4755424	NA	upstream	.	.	.
rs142644126	chr6:32863084	-0.02093	N	N	5	ncRNA_intronic	.	.	.
rs148344515	chr11:73685714	0.35983	N	N	5	downstream	.	UCP2	ENSG00000175567
rs73072918	chr1:200986321	-0.13799	N	N	4	intronic	.	KIF21B	ENSG00000116852
rs10041304	chr5:150439429	-0.14166	N	chr5:150567017	3a	intronic	.	TNIP1	ENSG00000145901
rs550303930	chr12:104891759	-0.02364	N	N	NA	intronic	.	CHST11	ENSG00000171310
rs75828325	chr6:35997004	-0.05091	N	chr6:36353934	4	intronic	.	MAPK14	ENSG00000112062
rs542899742	chr18:12840977	-0.2154	N	chr18:12856908	NA	intronic	.	PTPN2	ENSG00000175354
rs116218878	chr11:128645613	-0.20081	N	chr11:128562098	4	intronic	.	FLI1	ENSG00000151702
rs578245587	chr3:46993722	-0.16175	N	chr3:47184055	NA	intronic	.	CCDC12	ENSG00000160799
rs569504747	chr8:144636163	-0.07478	N	chr8:144626721	NA	intronic	.	GSDMD	ENSG00000104518
rs193046106	chr19:16265800	-0.19984	N	chr19:16548375	5	intronic	.	HSH2D	ENSG00000196684
rs368135103	chr1:160684267	-0.21327	N	chr1:161168189	2c	intergenic	.	.	.
rs185085683	chr1:192131580	-0.08236	N	N	6	intronic	.	RGS18	ENSG00000150681
rs73777441	chr5:100234096	0.07851	N	chr5:100200910	7	intronic	.	ST8SIA4	ENSG00000113532
rs149594124	chr1:203256488	-0.03012	N	chr1:203658782	2b	ncRNA_intronic	.	.	.
rs376371500	chr5:176935238	-0.06081	N	chr5:176792491	4	exonic	synonymous	DOK3	ENSG00000146094
rs537884914	chr7:50475608	-0.14833	N	chr7:50313352	NA	intergenic	.	.	.
rs139975994	chr1:40858508	0.08151	N	chr1:41356780	7	intronic	.	SMAP2	ENSG00000084070
rs113571278	chr12:104997280	0.15967	N	N	4	intronic	.	CHST11	ENSG00000171310
rs569727748	chr4:100743962	-0.19454	N	N	NA	intronic	.	DAPP1	ENSG00000070190
rs78894015	chr17:62406333	-0.14646	N	chr17:61931549	5	intronic	.	.	.
rs141263270	chr2:219257643	-0.14862	N	chr2:219212037	5	intronic	.	SLC11A1	ENSG00000018280
rs531551340	chr19:46016651	0.08151	N	chr19:45766729	NA	intronic	.	VASP	ENSG00000125753
rs548422519	chr21:34671521	0.04204	N	chr21:34439889	NA	intergenic	.	.	.
rs116309941	chr5:131758840	-0.19	N	chr5:131705458	4	ncRNA_intronic	.	.	.
rs529382090	chr22:39437391	-0.05308	N	chr22:39840130	NA	intronic	.	APOBEC3F	ENSG00000128394
rs141951636	chr15:65175729	-0.05823	N	N	4	intergenic	.	.	.
rs3842780	chr22:44586519	-0.0873	N	chr22:44330031	5	exonic	nonsynonymous	PARVG	ENSG00000138964
rs559642749	chr2:68967763	0.12262	N	chr2:68615546	NA	intronic	.	ARHGAP25	ENSG00000163219
rs561297082	chr11:64512630	-0.19201	N	chr11:64085298	NA	intronic	.	RASGRP2	ENSG00000068831
rs567505721	chr1:111416764	0.03118	N	chr1:111348029	NA	intronic	.	CD53	ENSG00000143119
rs114671399	chr9:95789402	-0.00858	N	chr9:95684697	5	intronic	.	FGD3	ENSG00000127084
rs114216313	chr19:7703427	-0.08709	N	chr19:7415064	7	intronic	.	STXBP2	ENSG00000076944
rs572218267	chr5:169075758	0.18705	N	N	NA	intronic	.	DOCK2	ENSG00000134516
rs552201398	chr5:66501729	-0.18892	N	N	NA	intergenic	.	.	.
rs559523683	chr14:77508248	0.1149	N	chr14:77939965	NA	ncRNA_intronic	.	.	.
rs142240288	chr5:171601226	0.33444	N	chr5:171931939	3a	intronic	.	STK10	ENSG00000072786
rs532937674	chr21:15899533	0.03511	N	chr21:16371102	NA	intronic	.	SAMSN1	ENSG00000155307
rs547728317	chr16:84638610	-0.0715	N	chr16:84581684	NA	intronic	.	COTL1	ENSG00000103187
rs577946168	chr17:76137357	0.35983	N	chr17:76257892	NA	UTR3	.	TMC8	ENSG00000167895
rs79972325	chr9:139267838	0.05857	N	chr9:139316744	4	intronic	.	CARD9	ENSG00000187796
rs556342838	chr6:41167166	-0.21456	N	chr6:41054262	NA	intronic	.	TREML2	ENSG00000112195
rs183265257	chr3:32432861	0.1149	N	N	2b	upstream	.	.	.
rs545204971	chr4:8203421	0.21244	N	N	NA	intronic	.	SH3TC1	ENSG00000125089
rs80294307	chr1:45196774	0.10081	N	N	4	intergenic	.	.	.
rs112728522	chr22:22301606	-0.09378	N	chr22:21982249	4	intronic	.	PPM1F	ENSG00000100034
rs571129841	chr14:93122118	0.21244	N	chr14:93103729	NA	intronic	.	RIN3	ENSG00000100599
rs567422817	chr10:26776366	-0.05545	N	chr10:26741174	NA	intronic	.	APBB1IP	ENSG00000077420
rs150582369	chr12:104918828	-0.22296	N	N	5	intronic	.	CHST11	ENSG00000171310
rs114641952	chr21:15895054	0.0707	N	chr21:16371102	7	intronic	.	SAMSN1	ENSG00000155307
rs144664865	chr3:47049615	-0.03333	N	chr3:47184055	4	exonic	nonsynonymous	NBEAL2	ENSG00000160796
rs183175330	chr15:65159096	-0.10558	N	chr15:64672002	5	UTR3	.	PLEKHO2	ENSG00000241839
rs187253200	chr16:57068721	0.21244	N	chr16:57061189	5	intronic	.	NLRC5	ENSG00000140853
rs374294080	chr11:314240	-0.12473	N	chr11:307961	4	exonic	nonsynonymous	IFITM1	ENSG00000185885
rs77172198	chr4:8201643	0.16767	N	N	4	intronic	.	SH3TC1	ENSG00000125089
rs2485744	chr9:117155932	-0.0684	N	N	5	intronic	.	AKNA	ENSG00000106948
rs147236220	chr1:203256718	-0.01751	N	chr1:203658782	2b	ncRNA_intronic	.	.	.
rs186046177	chr1:161031810	-0.09247	N	chr1:161188893	7	intronic	.	ARHGAP30	ENSG00000186517
rs544762560	chr14:78075192	-0.05995	N	chr14:77939965	NA	intronic	.	SPTLC2	ENSG00000100596
rs144679535	chr17:62406672	-0.14646	N	chr17:61931549	4	intronic	.	.	.
rs535789588	chr17:27217022	-0.08316	N	chr17:27653016	NA	intronic	.	FLOT2	ENSG00000132589
rs537139850	chr21:34755292	-0.02769	N	chr21:34439889	NA	intergenic	.	.	.
rs373775884	chr11:47412707	0.31506	N	chr11:47454152	4	intergenic	.	.	.
rs554569342	chr9:92151015	-0.21456	N	N	NA	intergenic	.	.	.
rs12103702	chr17:43310840	0.14801	N	chr17:43488792	5	intronic	.	FMNL1	ENSG00000184922
rs183761918	chr6:41693951	-0.21354	N	chr6:42037348	5	intronic	.	TFEB	ENSG00000112561
rs528712729	chr9:77723201	-0.15214	N	N	NA	intronic	.	OSTF1	ENSG00000134996
rs4763165	chr12:62658604	0.11556	N	chr12:62818841	4	intronic	.	USP15	ENSG00000135655
rs140590663	chr19:13260164	0.01466	N	chr19:13176728	4	intronic	.	STX10	ENSG00000104915
rs112425830	chr10:98468368	-0.15573	N	N	2b	intronic	.	PIK3AP1	ENSG00000155629
rs550778992	chr9:134133090	0.16447	N	N	NA	downstream	.	.	.
rs550764003	chr2:101916813	0.05792	N	chr2:102315933	NA	intronic	.	RNF149	ENSG00000163162
rs144649529	chr22:37680158	0.12262	N	chr22:37258986	4	intronic	.	CYTH4	ENSG00000100055
rs530243491	chr14:93126043	0.35983	N	chr14:93103729	NA	intronic	.	RIN3	ENSG00000100599
rs566298038	chr6:106547047	0.14228	N	chr6:106727215	NA	intronic	.	PRDM1	ENSG00000057657
rs186457760	chr2:182327073	-0.16286	N	chr2:182323665	4	intronic	.	ITGA4	ENSG00000115232
rs551619932	chr15:91430088	-0.17751	N	chr15:91427692	NA	intronic	.	FES	ENSG00000182511
rs573994355	chr7:149193424	-0.11627	N	chr7:148886058	NA	intronic	.	ZNF746	ENSG00000181220
rs574803704	chr11:48053509	-0.1396	N	chr11:47888036	NA	intronic	.	PTPRJ	ENSG00000149177
rs185819467	chr12:51713007	0.14228	N	chr12:51580171	2b	intronic	.	BIN2	ENSG00000110934
rs566298037	chr17:66342472	-0.09643	N	chr17:65975385	NA	intronic	.	ARSG	ENSG00000141337
rs528013528	chr17:28088107	0.05377	N	chr17:28059970	NA	intronic	.	SSH2	ENSG00000141298
rs11694175	chr2:182338027	-0.00625	N	chr2:182323665	1f	intronic	.	ITGA4	ENSG00000115232
rs561403769	chr14:78070534	-0.16019	N	chr14:77939965	NA	intronic	.	SPTLC2	ENSG00000100596
rs41306984	chr19:42392337	0.03497	N	chr19:42767593	2b	exonic	synonymous	ARHGEF1	ENSG00000076928
rs17041522	chr12:104851162	-0.00176	N	N	2b	UTR5	.	CHST11	ENSG00000171310
rs571878572	chr10:73513555	0.2289	N	chr10:73520632	NA	intronic	.	CDH23	ENSG00000107736
rs575133158	chr2:175467897	0.01708	N	N	NA	intronic	.	WIPF1	ENSG00000115935
rs563334287	chr17:80409067	-0.10585	N	N	NA	upstream	.	.	.
rs192803237	chr8:142140104	0.03236	N	chr8:142329460	2b	intronic	.	DENND3	ENSG00000105339
rs537887438	chr2:233933071	0.12262	N	chr2:234115629	NA	intronic	.	.	.
rs191493527	chr17:76110701	0.05225	N	chr17:76257892	4	intronic	.	TMC6	ENSG00000141524
rs563209909	chr14:78073025	-0.21005	N	chr14:77939965	NA	intronic	.	SPTLC2	ENSG00000100596
rs542375749	chr9:95738640	-0.09419	N	chr9:95684697	NA	exonic	synonymous	FGD3	ENSG00000127084
rs545321128	chr3:183245456	-0.06923	N	chr3:183730295	NA	intronic	.	KLHL6	ENSG00000172578
rs78241119	chr16:74730845	-0.16412	N	chr16:75017513	6	intronic	.	MLKL	ENSG00000168404
rs182965460	chr15:65133692	-0.20916	N	chr15:64672002	4	upstream	.	.	.
rs116824832	chr11:128613942	0.02238	N	chr11:128562098	5	intronic	.	FLI1	ENSG00000151702
rs144778353	chr16:50301948	0.16767	N	chr16:50160737	3a	intronic	.	ADCY7	ENSG00000121281
rs114104643	chr7:50346509	0.18619	N	chr7:50313352	3a	intronic	.	IKZF1	ENSG00000185811
rs114351768	chr16:28120181	-0.17194	N	chr16:28131510	6	intronic	.	XPO6	ENSG00000169180
rs150782315	chr10:26737701	-0.10022	N	chr10:26741174	2b	intronic	.	APBB1IP	ENSG00000077420
rs574594769	chr8:27240127	-0.11903	N	chr8:27208126	NA	intronic	.	PTK2B	ENSG00000120899
rs117723206	chr7:106512254	0.21244	N	chr7:106372219	4	intronic	.	PIK3CG	ENSG00000105851
rs145142218	chr5:100227096	-0.10209	N	chr5:100200910	5	intronic	.	ST8SIA4	ENSG00000113532
rs12445449	chr16:50699182	-0.08362	N	chr16:50663477	2b	intergenic	.	.	.
rs143489451	chr10:45917857	0.1149	N	chr10:45915941	4	intronic	.	ALOX5	ENSG00000012779
rs555063034	chr19:1131405	0.07785	N	chr19:836144	NA	intronic	.	SBNO2	ENSG00000064932
rs533339079	chr8:134069325	0.06985	N	chr8:134103953	NA	intronic	.	SLA	ENSG00000155926
rs533698572	chr1:40849988	0.08151	N	chr1:40406715	NA	intronic	.	SMAP2	ENSG00000084070
rs187094621	chr1:12241253	0.21244	N	chr1:12246175	5	intronic	.	TNFRSF1B	ENSG00000028137
rs543684949	chr19:6774295	0.09815	N	chr19:6671369	NA	intronic	.	VAV1	ENSG00000141968
rs184466111	chr19:17667200	-0.16555	N	chr19:17650608	2b	intronic	.	COLGALT1	ENSG00000130309
rs192464629	chr17:1529927	-0.17185	N	chr17:2014984	3a	intronic	.	SLC43A2	ENSG00000167703
rs532102663	chr5:39163659	-0.20734	N	N	NA	intronic	.	FYB	ENSG00000082074
rs552181291	chr7:104624704	0.26229	N	N	NA	ncRNA_exonic	.	.	.
rs146601843	chr19:35508391	-0.17698	N	N	4	intronic	.	GRAMD1A	ENSG00000089351
rs562440629	chr19:18220456	-0.10972	N	chr19:18398030	NA	intronic	.	MAST3	ENSG00000099308
rs558569262	chr5:39190382	0.03184	N	N	NA	intronic	.	FYB	ENSG00000082074
rs149941403	chr8:56809119	-0.19117	N	chr8:56800362	7	intronic	.	LYN	ENSG00000254087
rs180678833	chr17:66289831	-0.19981	N	chr17:65975385	4	intronic	.	ARSG	ENSG00000141337
rs1032751	chr5:1489089	-0.19327	N	chr5:1313242	1b	intronic	.	LPCAT1	ENSG00000153395
rs183405615	chr11:3860819	0.17613	N	N	4	intronic	.	RHOG	ENSG00000177105
rs572190946	chr11:47413174	0.31506	N	chr11:47454152	NA	intergenic	.	.	.
rs367835102	chr11:72535646	-0.0941	N	chr11:72943483	4	intronic	.	ATG16L2	ENSG00000168010
rs563781655	chr5:138854797	-0.06801	N	N	NA	downstream	.	.	.
rs531313509	chr2:233941719	0.08245	N	chr2:234115629	NA	intronic	.	.	.
rs564702531	chr2:175499595	0.18413	N	N	NA	intronic	.	WIPF1	ENSG00000115935
rs17875384	chr6:29694777	-0.14704	N	chr6:29596242	5	exonic	nonsynonymous	HLA-F	ENSG00000204642
rs559401049	chr10:26775054	-0.04981	N	chr10:26741174	NA	intronic	.	APBB1IP	ENSG00000077420
rs372563335	chr17:76383444	0.003	N	chr17:76257892	7	intronic	.	PGS1	ENSG00000087157
rs369910003	chr2:68997641	0.12262	N	chr2:68615546	4	intronic	.	ARHGAP25	ENSG00000163219
rs546287019	chr8:38761841	-0.19	N	chr8:38804069	NA	intronic	.	PLEKHA2	ENSG00000169499
rs141196968	chr11:48024663	-0.10999	N	chr11:47888036	7	intronic	.	PTPRJ	ENSG00000149177
rs571660505	chr11:73095722	0.30706	N	chr11:72943483	NA	intronic	.	RELT	ENSG00000054967
rs568921153	chr12:15100624	-0.04319	N	chr12:14622002	NA	intronic	.	ARHGDIB	ENSG00000111348
rs551336751	chr19:1027639	0.14228	N	chr19:836144	NA	intronic	.	CNN2	ENSG00000064666
rs529916785	chr19:2081424	-0.00831	N	chr19:2127272	NA	intronic	.	MOB3A	ENSG00000172081
rs557918370	chr16:84651429	0.01275	N	chr16:84581684	NA	intronic	.	COTL1	ENSG00000103187
rs563023260	chr17:38495668	-0.14739	N	chr17:38157841	NA	intronic	.	RARA	ENSG00000131759
rs533487825	chr11:2320922	0.18705	N	chr11:2320013	NA	exonic	nonsynonymous	C11orf21	ENSG00000110665
rs547838389	chr9:71175299	-0.0938	N	N	NA	intergenic	.	.	.
rs571310110	chr10:45869995	0.1149	N	chr10:45915941	NA	intronic	.	ALOX5	ENSG00000012779
rs535122058	chr1:209923331	-0.03279	N	chr1:209942435	NA	intergenic	.	.	.
rs141437141	chr17:8826333	-0.04267	N	chr17:8784361	5	intronic	.	PIK3R5	ENSG00000141506
rs149038388	chr10:73533852	0.06693	N	chr10:73520632	2b	intronic	.	CDH23	ENSG00000107736
rs568536310	chr2:233979021	-0.10908	N	chr2:234115629	NA	intronic	.	.	.
rs527497366	chr5:169707908	0.14801	N	chr5:169691627	NA	intronic	.	LCP2	ENSG00000043462
rs535504372	chr19:14887079	0.0489	N	chr19:14499477	NA	intronic	.	EMR2	ENSG00000127507
rs184511740	chr7:98976553	0.12262	N	chr7:99036920	7	intronic	.	ARPC1B	ENSG00000130429
rs527889259	chr6:167363260	0.02874	N	chr6:167511766	NA	intronic	.	RNASET2	ENSG00000026297
rs559592229	chr17:61776623	-0.21614	N	chr17:61931549	NA	exonic	synonymous	LIMD2	ENSG00000136490
rs542617726	chr1:12221872	0.32767	N	chr1:12246175	NA	intergenic	.	.	.
rs537368664	chr9:130525351	0.12262	N	chr9:130764955	NA	intronic	.	SH2D3C	ENSG00000095370
rs181392246	chr4:38857753	-0.10471	N	chr4:38677227	4	intronic	.	TLR6	ENSG00000174130
rs566169388	chr2:233958700	-0.01884	N	chr2:234115629	NA	intronic	.	.	.
rs71581755	chr11:64509438	0.00335	N	chr11:64085298	5	intronic	.	RASGRP2	ENSG00000068831
rs528434519	chr17:74498503	0.00083	N	chr17:74710128	NA	upstream	.	.	.
rs544657378	chr22:37682006	0.12262	N	chr22:37258986	NA	intronic	.	CYTH4	ENSG00000100055
rs6125442	chr20:47331210	-0.10962	Y	chr20:47384301	5	intronic	.	PREX1	ENSG00000124126
rs189001023	chr11:104913661	-0.10209	N	N	5	intronic	.	CARD16	ENSG00000204397
rs368239259	chr11:128601215	0.12262	N	chr11:128562098	4	intronic	.	FLI1	ENSG00000151702
rs543107076	chr21:46346918	0.07785	N	N	NA	ncRNA_exonic	.	ITGB2	ENSG00000160255
rs546166441	chr19:8566157	-0.13266	N	N	NA	intronic	.	PRAM1	ENSG00000133246
rs532187280	chr20:47342385	-0.00052	N	chr20:47384301	NA	intronic	.	PREX1	ENSG00000124126
rs546010030	chr16:28177103	-0.22142	N	chr16:28131510	NA	intronic	.	XPO6	ENSG00000169180
rs549879934	chr8:134070490	0.06985	N	chr8:134103953	NA	intronic	.	SLA	ENSG00000155926
rs559537949	chr3:183255364	-0.13526	N	chr3:183730295	NA	intronic	.	KLHL6	ENSG00000172578
rs561202485	chr8:56839798	-0.07727	N	chr8:56800362	NA	intronic	.	LYN	ENSG00000254087
rs189098219	chr10:26740175	-0.22053	N	chr10:26741174	7	intronic	.	APBB1IP	ENSG00000077420
rs555306596	chr7:139420851	-0.16446	N	chr7:139719439	NA	intronic	.	HIPK2	ENSG00000064393
rs558943357	chr10:129844482	-0.09948	N	N	NA	intronic	.	PTPRE	ENSG00000132334
rs536798590	chr10:70816905	-0.21182	N	chr10:70607580	NA	intergenic	.	.	.
rs139267936	chr10:26731538	-0.18565	N	chr10:26741174	5	intronic	.	APBB1IP	ENSG00000077420
rs546334297	chr16:29679803	-0.14673	N	chr16:30082508	NA	UTR3	.	SPN	ENSG00000197471
rs531805652	chr11:3852070	0.2289	N	N	NA	intronic	.	RHOG	ENSG00000177105
rs543403239	chr17:76120310	0.07661	N	chr17:76257892	NA	intronic	.	TMC6	ENSG00000141524
rs181616365	chr11:128607515	0.12262	N	chr11:128562098	7	intronic	.	FLI1	ENSG00000151702
rs571112401	chr7:150384664	0.10651	N	chr7:150278589	NA	intronic	.	GIMAP2	ENSG00000106560
rs571973900	chr6:30478626	0.16767	N	N	NA	intergenic	.	.	.
rs535531732	chr7:45013813	-0.06328	N	chr7:44811223	NA	intronic	.	MYO1G	ENSG00000136286
rs547060533	chr10:6093011	-0.11213	N	chr10:6101129	NA	intronic	.	IL2RA	ENSG00000134460
rs536737107	chr16:74734468	0.2369	N	chr16:75017513	NA	UTR5	.	MLKL	ENSG00000168404
rs537389077	chr7:138786704	-0.14148	N	chr7:138735512	NA	intronic	.	ZC3HAV1	ENSG00000105939
rs369458109	chr19:42703029	0.01708	N	chr19:42767593	4	UTR3	.	DEDD2	ENSG00000160570
rs6685701	chr1:26868639	0.1282	N	chr1:27100243	4	intronic	.	RPS6KA1	ENSG00000117676
rs376706022	chr6:31321067	0.13494	N	N	4	downstream	.	.	.
rs553984348	chr5:131824950	0.30706	N	chr5:131705458	NA	intronic	.	IRF1	ENSG00000125347
rs78954065	chr19:17865476	-0.06109	N	chr19:17650608	4	UTR5	.	FCHO1	ENSG00000130475
rs560986609	chr1:167630767	-0.20734	N	chr1:167600842	NA	intronic	.	RCSD1	ENSG00000198771
rs190935159	chr12:105049867	-0.19593	N	N	5	intronic	.	CHST11	ENSG00000171310
rs74379820	chr8:27199734	0.02874	N	chr8:27208126	7	intronic	.	PTK2B	ENSG00000120899
rs138506932	chr12:104881180	-0.07641	N	N	3a	intronic	.	CHST11	ENSG00000171310
rs572429345	chr15:75091013	-0.00831	N	chr15:75361539	NA	exonic	nonsynonymous	CSK	ENSG00000103653
rs558514578	chr15:75322448	-0.08296	N	chr15:75361539	NA	intronic	.	PPCDC	ENSG00000138621
rs73791893	chr4:2791642	-0.07402	N	chr4:3148276	4	intergenic	.	.	.
rs73791895	chr4:2792340	0.02622	N	chr4:3148276	5	intergenic	.	.	.
rs138302172	chr19:1087503	0.10853	N	chr19:836144	4	UTR3	.	POLR2E	ENSG00000099817
rs371798333	chr3:32469401	0.16767	N	N	5	intronic	.	CMTM7	ENSG00000153551
rs566249418	chr2:197026454	0.12262	N	chr2:196974333	NA	intronic	.	STK17B	ENSG00000081320
rs562126138	chr1:12247458	0.14228	N	chr1:12246175	NA	intronic	.	TNFRSF1B	ENSG00000028137
rs186863617	chr2:158324505	-0.19407	N	chr2:158520905	4	intergenic	.	.	.
rs566352966	chr12:66628068	-0.13427	N	chr12:66671779	NA	intronic	.	IRAK3	ENSG00000090376
rs527540117	chr16:85970135	-0.21456	N	chr16:85938755	NA	intergenic	.	.	.
rs575451120	chr19:2081338	-0.00831	N	chr19:2127272	NA	intronic	.	MOB3A	ENSG00000172081
rs561982419	chr3:47050964	-0.17563	N	chr3:47184055	NA	UTR3	.	NBEAL2	ENSG00000160796
rs559557713	chr9:92081130	-0.06109	N	chr9:91593290	NA	intronic	.	SEMA4D	ENSG00000187764
rs76032475	chr8:56904200	0.21244	N	chr8:56800362	4	intronic	.	LYN	ENSG00000254087
rs147780757	chr11:64108124	0.18413	N	chr11:63974995	2b	exonic	nonsynonymous	CCDC88B	ENSG00000168071
rs575232497	chr16:84628279	0.17613	N	chr16:84581684	NA	intronic	.	COTL1	ENSG00000103187
rs554171584	chr17:43309853	0.15967	N	chr17:43488792	NA	intronic	.	FMNL1	ENSG00000184922
rs189039782	chr14:91858632	0.05225	N	N	5	intronic	.	CCDC88C	ENSG00000015133
rs550759890	chr8:142140389	0.21723	N	chr8:142329460	NA	intronic	.	DENND3	ENSG00000105339
rs374932044	chr2:144003757	-0.14415	N	chr2:144328534	7	intronic	.	ARHGAP15	ENSG00000075884
rs567215530	chr6:137546537	-0.13526	N	chr6:137082948	NA	intergenic	.	.	.
rs144979120	chr2:144004039	-0.14415	N	chr2:144328534	5	intronic	.	ARHGAP15	ENSG00000075884
rs192277142	chr22:37684484	-0.08168	N	chr22:37258986	6	intronic	.	CYTH4	ENSG00000100055
rs528643871	chr17:8856255	0.08112	N	chr17:8784361	NA	intronic	.	PIK3R5	ENSG00000141506
rs555845973	chr8:56842485	-0.12203	N	chr8:56800362	NA	intronic	.	LYN	ENSG00000254087
rs138538110	chr12:123914931	-0.09406	N	chr12:124019055	7	intronic	.	RILPL2	ENSG00000150977
rs9274522	chr6:32634373	0.07785	N	N	4	exonic	synonymous	HLA-DQB1	ENSG00000179344
rs543808256	chr20:1449227	-0.21144	N	chr20:1931001	NA	upstream	.	.	.
rs2548272	chr5:100188878	0.04896	N	chr5:100200910	4	intronic	.	ST8SIA4	ENSG00000113532
rs539455637	chr1:40846871	0.03674	N	chr1:40406715	NA	intronic	.	SMAP2	ENSG00000084070
rs572455051	chr16:57073693	0.16767	N	chr16:57061189	NA	exonic	synonymous	NLRC5	ENSG00000140853
rs576384937	chr8:27190605	0.2289	N	chr8:27208126	NA	intronic	.	PTK2B	ENSG00000120899
rs560296835	chr17:28004371	-0.11252	N	chr17:28059970	NA	intronic	.	SSH2	ENSG00000141298
rs535849207	chr9:95889210	-0.01603	N	chr9:95684697	NA	intronic	.	NINJ1	ENSG00000131669
rs140165600	chr12:51715479	0.18705	N	chr12:51580171	5	intronic	.	BIN2	ENSG00000110934
rs370496991	chr11:2328982	0.15967	N	chr11:2320013	5	intronic	.	TSPAN32	ENSG00000064201
rs375634916	chr10:98479789	-0.18321	N	chr10:98978045	4	intronic	.	PIK3AP1	ENSG00000155629
rs142131250	chr7:104626119	0.11047	N	N	4	ncRNA_exonic	.	.	.
rs539749175	chr11:73094207	0.15967	N	chr11:72943483	NA	intronic	.	RELT	ENSG00000054967
rs564213823	chr19:2082295	-0.00831	N	chr19:2127272	NA	intronic	.	MOB3A	ENSG00000172081
rs568893024	chr11:326428	-0.12473	N	chr11:307961	NA	intergenic	.	.	.
rs542116824	chr19:19600186	-0.14016	N	chr19:19786099	NA	intronic	.	GATAD2A	ENSG00000167491
rs544911485	chr16:74735280	0.1282	N	chr16:75017513	NA	upstream	.	.	.
rs58425617	chr12:104878533	-0.06774	N	N	5	intronic	.	CHST11	ENSG00000171310
rs578009715	chr12:51703636	-0.15691	N	chr12:51580171	NA	intronic	.	BIN2	ENSG00000110934
rs549271168	chr6:32160291	0.01135	N	N	NA	UTR5	.	GPSM3	ENSG00000213654
rs531477076	chr14:52782965	-0.05308	N	chr14:52618827	NA	intronic	.	PTGER2	ENSG00000125384
rs148437641	chr3:14456529	0.1071	N	N	5	intronic	.	SLC6A6	ENSG00000131389
rs181674616	chr1:26634586	0.07785	N	chr1:27100243	7	intronic	.	UBXN11	ENSG00000158062
rs9901884	chr17:8864811	-0.03757	N	chr17:8784361	5	intronic	.	PIK3R5	ENSG00000141506
rs192547937	chr12:104998218	-0.00181	N	N	4	intronic	.	CHST11	ENSG00000171310
rs139391532	chr11:128591610	0.12262	N	chr11:128562098	3a	intronic	.	FLI1	ENSG00000151702
rs11015108	chr10:26730977	-0.18565	N	chr10:26741174	5	intronic	.	APBB1IP	ENSG00000077420
rs144181895	chr8:21767383	0.06743	N	chr8:21710741	4	exonic	synonymous	DOK2	ENSG00000147443
rs142499752	chr19:6797408	-0.09879	N	chr19:6671369	5	intronic	.	VAV1	ENSG00000141968
rs541559420	chr22:37710084	-0.19905	N	chr22:37258986	NA	UTR3	.	CYTH4	ENSG00000100055
rs182669351	chr1:15738848	0.02874	N	N	4	intronic	.	EFHD2	ENSG00000142634
rs556779239	chr1:40870418	0.03674	N	chr1:41356780	NA	intronic	.	SMAP2	ENSG00000084070
rs561343446	chr2:202047878	0.19036	N	chr2:202112471	NA	UTR5	.	CASP10	ENSG00000003400
rs543996216	chr9:93563398	-0.21103	N	chr9:93926650	NA	upstream	.	.	.
rs552231979	chr20:47386229	0.1149	N	chr20:47384301	NA	intronic	.	PREX1	ENSG00000124126
rs189996206	chr8:27196102	-0.0635	N	chr8:27208126	7	intronic	.	PTK2B	ENSG00000120899
rs535380516	chr15:34630182	-0.122	N	N	NA	UTR5	.	SLC12A6	ENSG00000140199
rs201437695	chr22:37707145	0.13392	N	chr22:37258986	3a	intronic	.	CYTH4	ENSG00000100055
rs568951136	chr1:235113620	0.16767	N	chr1:234879890	NA	intergenic	.	.	.
rs146209829	chr4:8202181	0.21244	N	N	4	intronic	.	SH3TC1	ENSG00000125089
rs543243506	chr7:104585600	0.15489	N	N	NA	intergenic	.	.	.
rs61733732	chr15:89182693	-0.11101	N	N	4	exonic	synonymous	ISG20	ENSG00000172183
rs528169032	chr11:64629933	-0.06109	N	N	NA	intronic	.	EHD1	ENSG00000110047
rs569839160	chr14:91877171	0.15967	N	N	NA	intronic	.	CCDC88C	ENSG00000015133
rs573004839	chr19:1181078	-0.16894	N	chr19:836144	NA	intergenic	.	.	.
rs569124389	chr9:92142303	-0.20863	N	N	NA	intergenic	.	.	.
rs137914785	chr1:183599891	-0.1018	N	chr1:183144723	5	intronic	.	ARPC5	ENSG00000162704
rs562529064	chr17:54989458	0.21244	N	chr17:55463857	NA	intronic	.	TRIM25	ENSG00000121060
rs16868061	chr6:27778386	0.26229	N	N	2b	downstream	.	.	.
rs144857541	chr2:158275041	-0.05496	N	chr2:158520905	3a	exonic	nonsynonymous	CYTIP	ENSG00000115165
rs58722726	chr19:8635258	0.07785	N	N	5	intronic	.	MYO1F	ENSG00000142347
rs547944083	chr17:8848225	0.08112	N	chr17:8784361	NA	intronic	.	PIK3R5	ENSG00000141506
rs556677519	chr7:50302557	-0.19653	N	chr7:50313352	NA	intergenic	.	.	.
rs554237756	chr19:54872497	0.22851	N	N	NA	intronic	.	LAIR1	ENSG00000167613
rs141609005	chr3:196379553	0.04777	N	chr3:196501413	7	intronic	.	NRROS	ENSG00000174004
rs116862888	chr9:92058435	-0.10258	N	chr9:91593290	3a	intronic	.	SEMA4D	ENSG00000187764
rs576874133	chr7:38351799	-0.10209	N	N	NA	intergenic	.	.	.
rs538961198	chr1:198657194	-0.00304	N	chr1:199000727	NA	intronic	.	PTPRC	ENSG00000081237
rs536454251	chr1:110577110	-0.21832	N	chr1:110470764	NA	intronic	.	STRIP1	ENSG00000143093
rs148481125	chr12:105121017	-0.07846	N	N	4	intronic	.	CHST11	ENSG00000171310
rs184617172	chr3:196364806	0.05404	N	chr3:196501413	6	intergenic	.	.	.
rs113830695	chr12:32051049	-0.12473	N	chr12:32138924	4	intergenic	.	.	.
rs569176835	chr1:12249189	0.02176	N	chr1:12246175	NA	intronic	.	TNFRSF1B	ENSG00000028137
rs574866179	chr6:116783257	-0.21965	N	chr6:117260779	NA	exonic	synonymous	FAM26F	ENSG00000188820
rs145940216	chr14:93144366	-0.10909	N	chr14:93103729	7	intronic	.	RIN3	ENSG00000100599
rs188368446	chr2:219092545	-0.06294	N	chr2:219212037	5	intronic	.	ARPC2	ENSG00000163466
rs531855022	chr1:112019749	0.16767	N	N	NA	intronic	.	C1orf162	ENSG00000143110
rs542063740	chr11:47381279	0.0537	N	chr11:47454152	NA	intronic	.	SPI1	ENSG00000066336
rs547435055	chr17:1532848	0.02508	N	chr17:2014984	NA	upstream	.	.	.
rs79185203	chr1:209938768	0.01708	Y	chr1:209942435	5	intronic	.	TRAF3IP3	ENSG00000009790
rs180858079	chr5:131824686	0.18705	N	chr5:131705458	4	intronic	.	IRF1	ENSG00000125347
rs540651631	chr19:6480687	-0.05695	N	chr19:6671369	NA	intronic	.	DENND1C	ENSG00000205744
rs12416287	chr10:70817391	-0.21182	N	chr10:70607580	4	intergenic	.	.	.
rs116925242	chr17:72461163	0.03674	N	chr17:72695211	4	intergenic	.	.	.
rs12668337	chr7:100182691	0.08951	N	chr7:100278657	4	intronic	.	LRCH4	ENSG00000077454
rs80327572	chr7:139475287	-0.00052	N	chr7:139719439	6	intronic	.	HIPK2	ENSG00000064393
rs568044017	chr6:159466527	0.03638	N	chr6:159469512	NA	upstream	.	.	.
rs113207157	chr19:36395331	0.14228	N	N	5	UTR3	.	TYROBP	ENSG00000011600
rs373538114	chr11:117864663	0.05225	N	chr11:118081270	7	intronic	.	IL10RA	ENSG00000110324
rs577895599	chr12:109015780	0.08151	N	chr12:108721636	NA	UTR3	.	SELPLG	ENSG00000110876
rs11913443	chr22:17594977	-0.11242	N	chr22:17906176	4	UTR3	.	IL17RA	ENSG00000177663
rs575913727	chr20:47331867	-0.06485	N	chr20:47384301	NA	intronic	.	PREX1	ENSG00000124126
rs113419574	chr19:54714290	0.30706	N	chr19:54327869	4	intergenic	.	.	.
rs552690918	chr5:76145052	-0.14352	N	chr5:76058509	NA	upstream	.	.	.
rs533186757	chr14:91870675	0.21244	N	N	NA	intronic	.	CCDC88C	ENSG00000015133
rs139538883	chr7:50425249	0.14555	N	chr7:50313352	3a	intronic	.	IKZF1	ENSG00000185811
rs527390036	chr7:106503982	-0.04657	N	chr7:106372219	NA	intergenic	.	.	.
rs139281221	chr1:45187293	0.08916	N	N	4	intronic	.	C1orf228	ENSG00000198520
rs202160994	chr11:88070751	-0.12755	N	chr11:88077660	4	exonic	synonymous	CTSC	ENSG00000109861
rs148104853	chr20:47375262	0.30706	N	chr20:47384301	4	intronic	.	PREX1	ENSG00000124126
rs182485645	chr3:196357538	0.05914	N	chr3:196501413	6	downstream	.	.	.
rs538668727	chr5:169082785	-0.16683	N	N	NA	intronic	.	DOCK2	ENSG00000134516
rs4386163	chr17:74494990	0.0582	N	chr17:74710128	4	intronic	.	RHBDF2	ENSG00000129667
rs200559579	chr11:64124572	-0.21558	N	chr11:63974995	5	UTR3	.	CCDC88B	ENSG00000168071
rs565690040	chr2:233972049	-0.20081	N	chr2:234115629	NA	intronic	.	.	.
rs569136319	chr22:50627200	0.14801	N	chr22:50628937	NA	intronic	.	TRABD	ENSG00000170638
rs193016268	chr11:72531894	-0.19031	N	chr11:72943483	5	intronic	.	ATG16L2	ENSG00000168010
rs547240515	chr2:175460687	-0.17594	N	N	NA	intronic	.	WIPF1	ENSG00000115935
rs571601060	chr17:8838703	-0.08234	N	chr17:8784361	NA	intronic	.	PIK3R5	ENSG00000141506
rs527837704	chr19:39816791	-0.09153	N	chr19:39942569	NA	intergenic	.	.	.
rs556759895	chr17:47270113	0.10176	N	chr17:47488823	NA	intergenic	.	.	.
rs12149119	chr16:84636678	-0.01603	N	chr16:84581684	3a	intronic	.	COTL1	ENSG00000103187
rs556476638	chr15:94774360	0.06627	N	N	NA	intergenic	.	.	.
rs74587498	chr17:76388343	-0.20962	N	chr17:76257892	4	intronic	.	PGS1	ENSG00000087157
rs143764695	chr11:128606256	0.12262	N	chr11:128562098	2b	intronic	.	FLI1	ENSG00000151702
rs13382145	chr19:14486307	0.15359	N	chr19:14499477	2b	intergenic	.	.	.
rs587720660	chr3:50375161	-0.06801	N	chr3:50160109	NA	ncRNA_exonic	.	RASSF1	ENSG00000068028
rs55898333	chr1:45187504	0.08916	N	N	2b	intronic	.	C1orf228	ENSG00000198520
rs573759529	chr12:32114932	0.02383	N	chr12:32138924	NA	intronic	.	KIAA1551	ENSG00000174718
rs541896405	chr22:44579785	-0.11908	N	chr22:44330031	NA	intronic	.	PARVG	ENSG00000138964
rs202088782	chr11:104839995	-0.08872	N	N	2b	upstream	.	CASP4	ENSG00000196954
rs544597568	chr11:58292752	-0.20195	N	N	NA	intergenic	.	.	.
rs140443646	chr3:50292904	-0.17892	N	chr3:50160109	5	intronic	.	GNAI2	ENSG00000114353
rs542732778	chr13:46701069	0.06232	N	N	NA	UTR3	.	LCP1	ENSG00000136167
rs148975234	chr11:63975907	0.21244	N	chr11:63974995	2b	intronic	.	FERMT3	ENSG00000149781
rs183079756	chr5:169726335	0.06175	N	chr5:169691627	7	intergenic	.	.	.
rs536561862	chr1:167607544	0.2289	N	chr1:167600842	NA	intronic	.	RCSD1	ENSG00000198771
rs141808881	chr5:14589336	-0.21484	N	chr5:14610309	2a	intronic	.	FAM105A	ENSG00000145569
rs546185412	chr1:26642691	0.14228	N	chr1:27100243	NA	intronic	.	UBXN11	ENSG00000158062
rs536040539	chr9:117157157	0.1149	N	N	NA	upstream	.	.	.
rs116797247	chr11:65417714	-0.07161	N	chr11:65705432	5	intronic	.	SIPA1	ENSG00000213445
rs563727703	chr19:35493834	0.15967	N	N	NA	intronic	.	GRAMD1A	ENSG00000089351
rs572845411	chr19:54890044	0.07637	N	N	NA	intergenic	.	.	.
rs189474130	chr1:167630405	-0.15457	N	chr1:167600842	5	intronic	.	RCSD1	ENSG00000198771
rs113137773	chr16:29753314	-0.16283	N	chr16:30082508	5	downstream	.	.	.
rs566160820	chr4:185328390	0.03921	N	N	NA	intronic	.	IRF2	ENSG00000168310
rs541581164	chr11:128568246	-0.01322	N	chr11:128562098	NA	intronic	.	FLI1	ENSG00000151702
rs116555150	chr16:28214725	-0.18945	N	chr16:28131510	5	intronic	.	XPO6	ENSG00000169180
rs149199347	chr22:50983940	-0.21818	N	chr22:50628937	4	intergenic	.	.	.
rs79388979	chr16:31270616	-0.03259	N	chr16:31015877	7	upstream	.	.	.
rs147902555	chr16:28220280	-0.20734	N	chr16:28131510	3a	intronic	.	XPO6	ENSG00000169180
rs144607080	chr19:42724038	-0.08046	N	chr19:42767593	4	intronic	.	DEDD2	ENSG00000160570
rs570399590	chr15:75323170	-0.18558	N	chr15:75361539	NA	intronic	.	PPCDC	ENSG00000138621
rs552465694	chr20:47367327	0.21244	N	chr20:47384301	NA	intronic	.	PREX1	ENSG00000124126
rs532184149	chr1:15750617	-0.07868	N	N	NA	intronic	.	EFHD2	ENSG00000142634
rs144390946	chr8:134089850	-0.13511	N	chr8:134103953	5	intronic	.	SLA	ENSG00000155926
rs116509696	chr19:35494555	0.15967	N	N	4	intronic	.	GRAMD1A	ENSG00000089351
rs544131720	chr4:185359723	-0.07402	N	N	NA	intronic	.	IRF2	ENSG00000168310
rs114556919	chr2:233982244	-0.0304	N	chr2:234115629	5	intronic	.	.	.
rs529222135	chr11:118080127	-0.18222	N	chr11:118081270	NA	intronic	.	AMICA1	ENSG00000160593
rs1361564	chr1:158985316	-0.13244	N	chr1:159062436	3a	intronic	.	IFI16	ENSG00000163565
rs555975307	chr14:52778205	-0.05308	N	chr14:52618827	NA	intergenic	.	.	.
rs562499031	chr2:182174058	-0.18917	N	chr2:182323665	NA	ncRNA_intronic	.	.	.
rs6580824	chr12:51715349	0.18705	N	chr12:51580171	7	intronic	.	BIN2	ENSG00000110934
rs529486384	chr17:8850049	-0.14377	N	chr17:8784361	NA	intronic	.	PIK3R5	ENSG00000141506
rs147413114	chr12:105084318	-0.07846	N	N	5	intronic	.	CHST11	ENSG00000171310
rs567319710	chr5:169707565	0.14801	N	chr5:169691627	NA	intronic	.	LCP2	ENSG00000043462
rs558376895	chr1:206645901	0.17613	N	chr1:206968955	NA	intronic	.	IKBKE	ENSG00000143466
rs561972296	chr2:68589709	-0.19454	N	chr2:68615546	NA	intergenic	.	.	.
rs542452243	chr10:73514346	0.08151	N	chr10:73520632	NA	intronic	.	CDH23	ENSG00000107736
rs544735284	chr14:88469026	-0.00427	N	chr14:88472595	NA	intergenic	.	.	.
rs12433737	chr14:78055233	-0.10471	N	chr14:77939965	7	intronic	.	SPTLC2	ENSG00000100596
rs542536432	chr15:65150674	0.09524	N	chr15:64672002	NA	intronic	.	PLEKHO2	ENSG00000241839
rs576926880	chr15:75336544	0.08151	N	chr15:75361539	NA	intronic	.	PPCDC	ENSG00000138621
rs115216794	chr7:99964396	0.27001	N	chr7:100278657	2c	ncRNA_intronic	.	.	.
rs538399794	chr18:43636343	-0.05798	N	chr18:43845269	NA	intronic	.	PSTPIP2	ENSG00000152229
rs563255678	chr2:136872026	-0.07161	N	chr2:136713108	NA	UTR3	.	CXCR4	ENSG00000121966
rs10274554	chr7:45013652	-0.06328	N	chr7:44811223	4	intronic	.	MYO1G	ENSG00000136286
rs570870765	chr16:28119872	-0.22115	N	chr16:28131510	NA	intronic	.	XPO6	ENSG00000169180
rs372347646	chr14:92979458	0.17361	N	chr14:93103729	5	upstream	.	.	.
rs182316858	chr6:27114038	0.04763	N	N	4	intronic	.	HIST1H2BK	ENSG00000197903
rs572593710	chr19:7410760	-0.05308	N	chr19:7415064	NA	intergenic	.	.	.
rs189621472	chr1:12219035	0.00748	N	chr1:12246175	5	intergenic	.	.	.
rs202090521	chr10:73521780	-0.00831	N	chr10:73520632	5	exonic	nonsynonymous	CDH23	ENSG00000107736
rs183283917	chr6:167365592	0.08151	N	chr6:167511766	5	intronic	.	RNASET2	ENSG00000026297
rs563768891	chr19:51632633	-0.08234	N	chr19:52128795	NA	intronic	.	SIGLEC9	ENSG00000129450
rs182223917	chr12:105076663	0.15967	N	N	4	intronic	.	CHST11	ENSG00000171310
rs566122653	chr19:7412906	-0.05308	N	chr19:7415064	NA	intergenic	.	.	.
rs540264584	chr16:27326001	0.14228	N	chr16:27356398	NA	intronic	.	IL4R	ENSG00000077238
rs569133235	chr7:149193927	-0.01603	N	chr7:148886058	NA	intronic	.	ZNF746	ENSG00000181220
rs571625398	chr2:158294170	-0.12947	N	chr2:158520905	NA	intronic	.	CYTIP	ENSG00000115165
rs528733641	chr11:48049567	0.06743	N	chr11:47888036	NA	intronic	.	PTPRJ	ENSG00000149177
rs201848104	chr21:34632998	0.07342	N	chr21:34439889	6	exonic	nonsynonymous	IFNAR2	ENSG00000159110
rs78105256	chr12:15102083	0.13907	N	chr12:14622002	4	intronic	.	ARHGDIB	ENSG00000111348
rs583683	chr11:128645583	-0.20081	N	chr11:128562098	4	intronic	.	FLI1	ENSG00000151702
rs549766187	chr11:2318380	0.19298	N	chr11:2320013	NA	UTR3	.	.	.
rs570368505	chr22:37704524	0.2954	N	chr22:37258986	NA	intronic	.	CYTH4	ENSG00000100055
rs545952115	chr1:40864549	-0.00858	N	chr1:41356780	NA	intronic	.	SMAP2	ENSG00000084070
rs566502237	chr17:43301721	0.1149	N	chr17:43488792	NA	intronic	.	FMNL1	ENSG00000184922
rs149348978	chr12:123918239	0.12262	N	chr12:124019055	6	intronic	.	RILPL2	ENSG00000150977
rs535040536	chr17:73828214	-0.16656	N	chr17:73822598	NA	intronic	.	UNC13D	ENSG00000092929
rs564091535	chr6:25034961	-0.18892	N	N	NA	intronic	.	.	.
rs187877148	chr22:37708388	0.12262	N	chr22:37258986	5	intronic	.	CYTH4	ENSG00000100055
rs533873841	chr11:118071876	-0.19212	N	chr11:118081270	NA	intronic	.	AMICA1	ENSG00000160593
rs115592885	chr10:73512342	0.08151	N	chr10:73520632	5	intronic	.	CDH23	ENSG00000107736
rs552809290	chr14:93115623	0.21244	N	chr14:93103729	NA	intronic	.	RIN3	ENSG00000100599
rs542835674	chr16:57056450	-0.19932	N	chr16:57061189	NA	intronic	.	NLRC5	ENSG00000140853
rs537478711	chr19:54886556	-0.05796	N	N	NA	intergenic	.	.	.
rs530585433	chr16:28504467	0.10324	N	chr16:28131510	NA	upstream	.	.	.
rs575611981	chr1:45187377	0.08916	N	N	NA	intronic	.	C1orf228	ENSG00000198520
rs147593646	chr9:95732903	0.00335	N	chr9:95684697	4	intronic	.	FGD3	ENSG00000127084
rs576869005	chr19:10448713	-0.20432	N	chr19:10666450	NA	intronic	.	ICAM3	ENSG00000076662
rs181892207	chr3:47017168	0.16767	N	chr3:47184055	6	intronic	.	CCDC12	ENSG00000160799
rs540295272	chr20:47384963	0.15967	N	chr20:47384301	NA	intronic	.	PREX1	ENSG00000124126
rs557085415	chr15:65139847	0.21244	N	chr15:64672002	NA	intronic	.	PLEKHO2	ENSG00000241839
rs569717503	chr17:76376837	0.05047	N	chr17:76257892	NA	intronic	.	PGS1	ENSG00000087157
rs140808730	chr19:39822109	0.02238	N	chr19:39942569	5	intronic	.	GMFG	ENSG00000130755
rs147084967	chr19:42637533	-0.08046	N	chr19:42767593	4	ncRNA_intronic	.	.	.
rs551995557	chr10:129843711	-0.09948	N	N	NA	intronic	.	PTPRE	ENSG00000132334
rs192368833	chr5:1493077	0.00655	N	chr5:1313242	3a	intronic	.	LPCAT1	ENSG00000153395
rs115796116	chr2:68977026	-0.02683	N	chr2:68615546	6	intronic	.	ARHGAP25	ENSG00000163219
rs56176681	chr12:105084384	-0.07846	N	N	5	intronic	.	CHST11	ENSG00000171310
rs537242527	chr2:68978880	0.12262	N	chr2:68615546	NA	intronic	.	ARHGAP25	ENSG00000163219
rs150225413	chr19:41850949	-0.02703	N	N	7	intronic	.	TGFB1	ENSG00000105329
rs151196054	chr9:117144732	0.15967	N	N	6	intronic	.	AKNA	ENSG00000106948
rs558973557	chr21:34757637	-0.18788	N	chr21:34439889	NA	intergenic	.	.	.
rs553182192	chr6:159070595	-0.15399	N	chr6:159469512	NA	upstream	.	.	.
rs531384426	chr6:31583778	0.17361	N	N	NA	UTR5	.	AIF1	ENSG00000204472
rs565300122	chr11:72427067	-0.19084	N	N	NA	intronic	.	ARAP1	ENSG00000186635
rs567935241	chr11:47395312	-0.09369	N	chr11:47454152	NA	intronic	.	SPI1	ENSG00000066336
rs148337464	chr1:111424881	-0.00238	N	chr1:111348029	6	intronic	.	CD53	ENSG00000143119
rs187470238	chr9:134127640	-0.06588	N	N	3a	intergenic	.	.	.
rs2329886	chr22:22298474	-0.06144	N	chr22:21982249	4	intronic	.	PPM1F	ENSG00000100034
rs181407253	chr2:233943758	0.12262	N	chr2:234115629	5	intronic	.	.	.
rs551520248	chr1:167657878	-0.19707	N	chr1:167600842	NA	intronic	.	RCSD1	ENSG00000198771
rs41349144	chr2:202073569	-0.03886	N	chr2:202112471	5	intronic	.	CASP10	ENSG00000003400
rs142094471	chr14:105525117	-0.12793	N	chr14:105637156	4	intronic	.	GPR132	ENSG00000183484
rs191005910	chr3:183272135	0.16767	N	chr3:183730295	4	intronic	.	KLHL6	ENSG00000172578
rs537313889	chr17:1470130	-0.08362	N	chr17:1373518	NA	intergenic	.	.	.
rs192843133	chr3:53205053	0.16977	N	chr3:52873984	4	intronic	.	PRKCD	ENSG00000163932
rs535544452	chr3:14457007	0.04267	N	N	NA	intronic	.	SLC6A6	ENSG00000131389
rs10861273	chr12:105114647	0.15967	N	N	4	intronic	.	CHST11	ENSG00000171310
rs147155504	chr22:24040070	-0.00831	N	chr22:24247310	5	ncRNA_intronic	.	RGL4	ENSG00000159496
rs535156280	chr17:8866463	-0.07907	N	chr17:8784361	NA	intronic	.	PIK3R5	ENSG00000141506
rs540600102	chr1:45140787	-0.11101	N	N	NA	intronic	.	C1orf228	ENSG00000198520
rs186468840	chr1:203260028	-0.17751	N	chr1:203658782	2b	intergenic	.	.	.
rs10861274	chr12:105132530	0.05943	N	N	5	intronic	.	CHST11	ENSG00000171310
rs10861275	chr12:105135194	0.15967	N	N	5	intronic	.	CHST11	ENSG00000171310
rs57371781	chr5:176857302	0.17613	N	chr5:176792491	4	intronic	.	GRK6	ENSG00000198055
rs547229032	chr22:22295296	0.04777	N	chr22:21982249	NA	intronic	.	PPM1F	ENSG00000100034
rs534086274	chr16:50699729	-0.08362	N	chr16:50663477	NA	downstream	.	.	.
rs543236806	chr19:6814451	-0.0946	N	chr19:6671369	NA	intronic	.	VAV1	ENSG00000141968
rs573764541	chr6:24910303	0.02508	N	N	NA	intronic	.	FAM65B	ENSG00000111913
rs192061447	chr6:36001450	-0.1807	N	chr6:36353934	3a	intronic	.	MAPK14	ENSG00000112062
rs148560050	chr2:113450615	-0.17751	N	chr2:113712407	4	intergenic	.	.	.
rs551063537	chr10:73507502	0.2289	N	chr10:73520632	NA	UTR3	.	CDH23	ENSG00000107736
rs538666719	chr1:198650961	0.27489	N	chr1:199000727	NA	intronic	.	PTPRC	ENSG00000081237
rs188589131	chr16:74734488	0.2369	N	chr16:75017513	2a	UTR5	.	MLKL	ENSG00000168404
rs543606803	chr12:104864218	-0.07284	N	N	NA	intronic	.	CHST11	ENSG00000171310
rs1159310	chr9:117151539	0.1149	N	N	5	intronic	.	AKNA	ENSG00000106948
rs568905632	chr19:8629204	-0.08678	N	N	NA	intronic	.	MYO1F	ENSG00000142347
rs559553344	chr5:100234194	0.07851	N	chr5:100200910	NA	intronic	.	ST8SIA4	ENSG00000113532
rs9501072	chr6:31164495	0.01135	N	N	5	intergenic	.	.	.
rs529621495	chr15:65154046	-0.08873	N	chr15:64672002	NA	intronic	.	PLEKHO2	ENSG00000241839
rs537908513	chr8:56887799	-0.07727	N	chr8:56800362	NA	intronic	.	LYN	ENSG00000254087
rs139473333	chr11:73687897	-0.14117	N	N	4	exonic	nonsynonymous	UCP2	ENSG00000175567
rs554872567	chr6:137555192	-0.15399	N	chr6:137082948	NA	intergenic	.	.	.
rs115426700	chr12:123919299	0.12262	N	chr12:124019055	4	intronic	.	RILPL2	ENSG00000150977
rs146514764	chr6:27106398	-0.09909	N	N	4	UTR3	.	HIST1H2BK	ENSG00000197903
rs577687594	chr19:8638968	0.12262	N	N	NA	intronic	.	MYO1F	ENSG00000142347
rs184339617	chr21:46970543	0.1282	N	N	4	intergenic	.	.	.
rs187225592	chr21:46328823	0.02238	N	N	5	intronic	.	ITGB2	ENSG00000160255
rs555010719	chr5:40410035	-0.06717	N	N	NA	intergenic	.	.	.
rs142467840	chr12:105067542	0.1122	N	N	2b	intronic	.	CHST11	ENSG00000171310
rs576719123	chr11:48041497	0.1149	N	chr11:47888036	NA	intronic	.	PTPRJ	ENSG00000149177
rs555975044	chr10:129850220	-0.07907	N	N	NA	intronic	.	PTPRE	ENSG00000132334
rs56313552	chr20:47338404	0.21244	N	chr20:47384301	2b	intronic	.	PREX1	ENSG00000124126
rs372821351	chr22:17595955	-0.20996	N	chr22:17906176	5	UTR3	.	IL17RA	ENSG00000177663
rs542770209	chr6:159076991	-0.20676	N	chr6:159469512	NA	intronic	.	SYTL3	ENSG00000164674
rs2002365	chr14:91866000	0.1149	N	N	7	intronic	.	CCDC88C	ENSG00000015133
rs374309498	chr6:26401493	0.0062	N	N	2b	upstream	.	.	.
rs569542483	chr11:67049516	0.13907	N	chr11:66855593	NA	intronic	.	ADRBK1	ENSG00000173020
rs571365482	chr1:235147709	0.16619	N	chr1:234879890	NA	intergenic	.	.	.
rs550624334	chr22:17698655	0.10324	N	chr22:17906176	NA	intronic	.	CECR1	ENSG00000093072
rs145838118	chr7:43687723	0.15819	N	N	2a	intronic	.	COA1	ENSG00000106603
rs559705730	chr1:27962777	0.10324	N	chr1:28216736	NA	intergenic	.	.	.
rs182657638	chr16:81852176	-0.19644	N	chr16:81604251	4	intronic	.	PLCG2	ENSG00000197943
rs534216891	chr3:32465677	0.16767	N	N	NA	intronic	.	CMTM7	ENSG00000153551
rs548616181	chr5:131833310	0.0062	N	chr5:131705458	NA	intergenic	.	.	.
rs572123759	chr1:31233621	0.16767	N	chr1:31231680	NA	intergenic	.	.	.
rs182687893	chr1:27952879	0.17361	N	chr1:28216736	4	intronic	.	FGR	ENSG00000000938
rs187779305	chr20:56204306	0.10324	N	N	5	intergenic	.	.	.
rs571528608	chr4:185345821	-0.02298	N	N	NA	intronic	.	IRF2	ENSG00000168310
rs184271800	chr16:28191677	0.08151	N	chr16:28131510	5	intronic	.	XPO6	ENSG00000169180
rs563249083	chr17:72709228	-0.12756	N	chr17:72695211	NA	intronic	.	RAB37	ENSG00000172794
rs539322993	chr14:52783192	-0.18892	N	chr14:52618827	NA	intronic	.	PTGER2	ENSG00000125384
rs543195331	chr4:38857802	-0.10471	N	chr4:38677227	NA	intronic	.	TLR6	ENSG00000174130
rs543759691	chr14:52780993	-0.09496	N	chr14:52618827	NA	upstream	.	.	.
rs113731015	chr16:68032874	0.22524	Y	chr16:68138091	4	intronic	.	DPEP2	ENSG00000167261
rs549604006	chr19:35504966	0.21244	N	N	NA	intronic	.	GRAMD1A	ENSG00000089351
rs370463881	chr12:123920265	0.17247	N	chr12:124019055	5	intronic	.	RILPL2	ENSG00000150977
rs553787974	chr16:3074059	-0.14016	N	chr16:3521071	NA	UTR5	.	THOC6	ENSG00000131652
rs182172773	chr3:46247887	-0.2238	N	chr3:46418689	5	intronic	.	CCR1	ENSG00000163823
rs77193339	chr17:54992795	0.16767	N	chr17:55463857	4	intergenic	.	.	.
rs539915970	chr20:47337388	0.21244	N	chr20:47384301	NA	intronic	.	PREX1	ENSG00000124126
rs188732514	chr11:48023237	0.00748	N	chr11:47888036	2b	intronic	.	PTPRJ	ENSG00000149177
rs550376302	chr14:35312692	0.18705	N	chr14:35585629	NA	intronic	.	BAZ1A	ENSG00000198604
rs569114231	chr1:112018301	0.16767	N	N	NA	intronic	.	C1orf162	ENSG00000143110
rs79332897	chr18:2657187	-0.05648	N	N	3a	intronic	.	SMCHD1	ENSG00000101596
rs571517082	chr11:72533847	0.01874	N	chr11:72943483	NA	intronic	.	ATG16L2	ENSG00000168010
rs186789528	chr17:72460734	-0.12473	N	chr17:72695211	6	intergenic	.	.	.
rs560203964	chr16:81866946	-0.22014	N	chr16:81604251	NA	intronic	.	PLCG2	ENSG00000197943
rs572256933	chr19:51628788	-0.12384	N	chr19:51728477	NA	intronic	.	SIGLEC9	ENSG00000129450
rs560781357	chr15:80191027	0.03165	N	chr15:80279344	NA	intronic	.	ST20-MTHFS	ENSG00000259332
rs12801172	chr11:64646034	-0.00419	N	N	2b	UTR5	.	EHD1	ENSG00000110047
rs541761495	chr11:128613171	-0.04232	N	chr11:128562098	NA	intronic	.	FLI1	ENSG00000151702
rs532094935	chr19:47217893	0.16767	N	chr19:47629264	NA	intronic	.	PRKD2	ENSG00000105287
rs45444191	chr11:73689563	0.15967	N	N	5	intronic	.	UCP2	ENSG00000175567
rs186175237	chr19:46012522	-0.01603	N	chr19:45766729	4	intronic	.	VASP	ENSG00000125753
rs555024442	chr19:14497461	-0.07481	N	chr19:14499477	NA	intronic	.	CD97	ENSG00000123146
rs114969390	chr19:7702805	0.07785	N	chr19:7415064	2b	intronic	.	STXBP2	ENSG00000076944
rs117469795	chr8:134105913	-0.15486	N	chr8:134103953	5	intronic	.	SLA	ENSG00000155926
rs151219674	chr11:128567014	0.12262	N	chr11:128562098	3a	intronic	.	FLI1	ENSG00000151702
rs554198151	chr15:80264213	0.0062	N	chr15:80279344	NA	upstream	.	.	.
rs9915495	chr17:72473363	-0.10144	N	chr17:72695211	5	intronic	.	CD300A	ENSG00000167851
rs76974960	chr14:52777105	-0.19401	N	chr14:52618827	6	intergenic	.	.	.
rs535254913	chr1:31207290	-0.14519	N	chr1:31231680	NA	intronic	.	LAPTM5	ENSG00000162511
rs540290389	chr2:233952292	0.12262	N	chr2:234115629	NA	intronic	.	.	.
rs538486608	chr21:34754947	-0.02769	N	chr21:34439889	NA	intergenic	.	.	.
rs542032687	chr17:43487171	0.12262	N	chr17:43488792	NA	intronic	.	ARHGAP27	ENSG00000159314
rs10136396	chr14:52785591	-0.14415	N	chr14:52618827	4	intronic	.	PTGER2	ENSG00000125384
rs528765078	chr17:47269962	0.10176	N	chr17:47488823	NA	intergenic	.	.	.
rs556358759	chr22:37702288	0.14801	N	chr22:37258986	NA	intronic	.	CYTH4	ENSG00000100055
rs533540429	chr4:38858882	-0.12473	N	chr4:38677227	NA	upstream	.	.	.
rs543535809	chr15:65158243	-0.10558	N	chr15:64672002	NA	UTR3	.	PLEKHO2	ENSG00000241839
rs374976942	chr11:128568169	-0.01322	N	chr11:128562098	2b	intronic	.	FLI1	ENSG00000151702
rs7193436	chr16:88748736	0.08151	N	chr16:88518569	2b	ncRNA_intronic	.	SNAI3	ENSG00000185669
rs574127129	chr2:113930178	0.03674	N	chr2:113712407	NA	intergenic	.	.	.
rs7193434	chr16:50306356	0.21244	N	chr16:50160737	5	intronic	.	ADCY7	ENSG00000121281
rs149416530	chr11:72521559	-0.04101	N	chr11:72943483	7	intergenic	.	.	.
rs192139456	chr6:27860968	0.26229	N	N	2a	upstream	.	.	.
rs374204043	chr22:37706818	0.14801	N	chr22:37258986	5	intronic	.	CYTH4	ENSG00000100055
rs527663318	chr6:24929674	-0.11008	N	N	NA	intronic	.	FAM65B	ENSG00000111913
rs184808859	chr19:7722046	-0.08279	N	chr19:7415064	4	intergenic	.	.	.
rs7800411	chr7:50418625	0.14688	N	chr7:50313352	2b	intronic	.	IKZF1	ENSG00000185811
rs369891291	chr9:117146301	0.15967	N	N	3a	intronic	.	AKNA	ENSG00000106948
rs577348771	chr17:76135734	0.15359	N	chr17:76257892	NA	intronic	.	TMC8	ENSG00000167895
rs563375968	chr20:47346970	-0.14145	N	chr20:47384301	NA	intronic	.	PREX1	ENSG00000124126
rs550385032	chr16:28220033	-0.20734	N	chr16:28131510	NA	intronic	.	XPO6	ENSG00000169180
rs548978387	chr17:74490525	0.02508	N	chr17:74710128	NA	intronic	.	RHBDF2	ENSG00000129667
rs527823166	chr6:32152434	-0.22049	N	N	NA	upstream;downstream	.	.	.
rs369678370	chr6:26366791	0.0708	N	N	5	intronic	.	BTN3A2	ENSG00000186470
rs192304656	chr6:26405075	0.05887	N	N	5	intronic	.	BTN3A1	ENSG00000026950
rs559641715	chr16:27332279	-0.07338	N	chr16:27356398	NA	intronic	.	IL4R	ENSG00000077238
rs3128881	chr6:29855386	-0.05865	N	chr6:29596242	4	upstream	.	.	.
rs552930983	chr20:47325824	-0.04015	N	chr20:47384301	NA	intronic	.	PREX1	ENSG00000124126
rs549243057	chr5:169074246	0.18705	N	N	NA	intronic	.	DOCK2	ENSG00000134516
rs151000818	chr19:54883957	-0.11919	N	N	4	intergenic	.	.	.
rs80285093	chr1:12218372	0.00748	N	chr1:12246175	5	intergenic	.	.	.
rs534432702	chr22:37693196	0.12262	N	chr22:37258986	NA	intronic	.	CYTH4	ENSG00000100055
rs545875957	chr12:111871260	-0.19	N	chr12:112212874	NA	intronic	.	SH2B3	ENSG00000111252
rs201020976	chr1:159888645	-0.11099	N	chr1:159518892	4	exonic	nonsynonymous	TAGLN2	ENSG00000158710
rs545413984	chr1:209942074	0.01708	N	chr1:209942435	NA	intronic	.	TRAF3IP3	ENSG00000009790
rs1973589	chr12:104939515	-0.07336	N	N	5	intronic	.	CHST11	ENSG00000171310
rs181475283	chr7:45019509	0.27001	N	chr7:44811223	3a	upstream	.	.	.
rs572189443	chr2:127415201	-0.1715	N	N	NA	intronic	.	GYPC	ENSG00000136732
rs190156224	chr19:6798384	-0.08807	N	chr19:6671369	5	intronic	.	VAV1	ENSG00000141968
rs575765746	chr19:8643274	0.07785	N	N	NA	upstream	.	.	.
rs138101507	chr7:139474681	-0.13636	N	chr7:139719439	5	intronic	.	HIPK2	ENSG00000064393
rs117684232	chr1:113162144	0.07925	N	N	2b	UTR5	.	CAPZA1	ENSG00000116489
rs113740430	chr20:30639854	-0.16915	N	chr20:30401407	4	upstream	.	.	.
rs545647781	chr5:176930735	-0.16105	N	chr5:176792491	NA	intronic	.	DOK3	ENSG00000146094
rs140137648	chr8:56857320	-0.21749	N	chr8:56800362	6	intronic	.	LYN	ENSG00000254087
rs542131254	chr12:109017303	0.08151	N	chr12:108721636	NA	exonic	nonsynonymous	SELPLG	ENSG00000110876
rs563664106	chr19:42722730	-0.08046	N	chr19:42767593	NA	intronic	.	DEDD2	ENSG00000160570
rs562601580	chr14:52784389	-0.18892	N	chr14:52618827	NA	intronic	.	PTGER2	ENSG00000125384
rs6658287	chr1:111422676	0.21244	N	chr1:111348029	1f	intronic	.	CD53	ENSG00000143119
rs4252245	chr11:117858182	-0.00899	N	chr11:118081270	4	intronic	.	IL10RA	ENSG00000110324
rs4252247	chr11:117858719	0.1149	N	chr11:118081270	5	intronic	.	IL10RA	ENSG00000110324
rs4252246	chr11:117858185	-0.00899	N	chr11:118081270	4	intronic	.	IL10RA	ENSG00000110324
rs111775365	chr12:25204627	-0.21456	N	N	4	upstream	.	.	.
rs4252249	chr11:117859209	0.1149	N	chr11:118081270	4	exonic	synonymous	IL10RA	ENSG00000110324
rs4252248	chr11:117858983	0.1149	N	chr11:118081270	4	intronic	.	IL10RA	ENSG00000110324
rs564570237	chr1:40538925	-0.12548	N	chr1:40406715	NA	UTR3	.	PPT1	ENSG00000131238
rs544329366	chr16:27331018	0.04204	N	chr16:27356398	NA	intronic	.	IL4R	ENSG00000077238
rs555601382	chr19:2274294	0.17613	N	chr19:2127272	NA	downstream	.	.	.
rs75697492	chr8:130898976	-0.05695	N	chr8:130572110	4	intronic	.	FAM49B	ENSG00000153310
rs549310816	chr5:39273253	0.02622	N	N	NA	intergenic	.	.	.
rs11868289	chr17:16323416	-0.16656	N	chr17:16156235	2b	intronic	.	TRPV2	ENSG00000187688
rs551177306	chr17:47270287	-0.08362	N	chr17:47488823	NA	intergenic	.	.	.
rs190981820	chr1:111418844	-0.01227	N	chr1:111348029	3a	intronic	.	CD53	ENSG00000143119
rs762834	chr4:2789302	0.16619	N	chr4:3148276	4	intergenic	.	.	.
rs73815938	chr5:156569669	0.11829	N	chr5:156442784	4	UTR5	.	MED7	ENSG00000155868
rs539792064	chr1:40866207	0.04935	N	chr1:41356780	NA	intronic	.	SMAP2	ENSG00000084070
rs79875074	chr9:93578294	-0.16915	N	chr9:93926650	4	intronic	.	SYK	ENSG00000165025
rs615716	chr11:128594851	0.12262	N	chr11:128562098	4	intronic	.	FLI1	ENSG00000151702
rs542662412	chr2:175451075	-0.07057	N	N	NA	intronic	.	WIPF1	ENSG00000115935
rs189832914	chr2:68954303	0.06376	N	chr2:68615546	4	intergenic	.	.	.
rs142863607	chr19:51632663	-0.08234	N	chr19:52128795	5	intronic	.	SIGLEC9	ENSG00000129450
rs192423071	chr1:112017597	0.16767	N	N	7	intronic	.	C1orf162	ENSG00000143110
rs148744909	chr1:45196678	0.10081	N	N	2b	intergenic	.	.	.
rs182838071	chr15:75493953	0.09648	N	chr15:75361539	2b	upstream	.	.	.
rs576427570	chr19:47217431	-0.12964	N	chr19:47629264	NA	UTR5	.	PRKD2	ENSG00000105287
rs567384063	chr17:76250426	-0.12964	N	chr17:76257892	NA	intergenic	.	.	.
rs372894982	chr22:17698074	0.09815	N	chr22:17906176	6	intronic	.	CECR1	ENSG00000093072
rs117110432	chr17:74267594	-0.21983	N	chr17:74710128	4	downstream	.	.	.
rs539949748	chr12:104859114	0.15967	N	N	NA	intronic	.	CHST11	ENSG00000171310
rs141519201	chr12:54893630	-0.04903	N	chr12:54685880	6	intronic	.	NCKAP1L	ENSG00000123338
rs559018970	chr5:50006141	-0.05798	N	chr5:49958363	NA	intronic	.	PARP8	ENSG00000151883
rs201406510	chr17:73838886	0.18705	N	chr17:73822598	4	intronic	.	UNC13D	ENSG00000092929
rs534293638	chr17:61774629	0.24263	N	chr17:61931549	NA	UTR3	.	LIMD2	ENSG00000136490
rs184787653	chr3:14448158	0.05943	N	N	4	intronic	.	SLC6A6	ENSG00000131389
rs182734307	chr11:48074307	-0.13397	N	chr11:47888036	3a	intronic	.	PTPRJ	ENSG00000149177
rs569012880	chr16:81833381	-0.19644	N	chr16:81604251	NA	intronic	.	PLCG2	ENSG00000197943
rs540346897	chr7:73624773	0.01728	N	N	NA	intronic	.	LAT2	ENSG00000086730
rs145758559	chr12:53602558	0.03674	N	chr12:53747853	4	intergenic	.	.	.
rs545844184	chr7:50478910	-0.06361	N	chr7:50313352	NA	intergenic	.	.	.
rs189645518	chr1:167572261	-0.02769	N	chr1:167600842	2b	intergenic	.	.	.
rs533611614	chr1:23855607	-0.01603	N	chr1:23850023	NA	intronic	.	E2F2	ENSG00000007968
rs545031032	chr17:4618407	0.12262	N	chr17:4755424	NA	intronic	.	ARRB2	ENSG00000141480
rs189279608	chr7:99098327	0.02508	N	chr7:99036920	2b	upstream	.	.	.
rs574445223	chr13:46744421	0.2289	N	N	NA	intronic	.	LCP1	ENSG00000136167
rs566398920	chr20:48888529	-0.13993	N	chr20:49205095	NA	intronic	.	.	.
rs148160344	chr7:50478646	-0.06361	N	chr7:50313352	5	intergenic	.	.	.
rs540409059	chr12:104918284	-0.21787	N	N	NA	intronic	.	CHST11	ENSG00000171310
rs187908950	chr6:24921099	0.02508	N	N	6	intronic	.	FAM65B	ENSG00000111913
rs144694238	chr20:47401500	0.16767	N	chr20:47384301	5	intronic	.	PREX1	ENSG00000124126
rs553494587	chr17:43486396	0.12262	N	chr17:43488792	NA	intronic	.	ARHGAP27	ENSG00000159314
rs562525993	chr16:28502866	0.10297	N	chr16:28131510	NA	exonic	nonsynonymous	CLN3	ENSG00000188603
rs571593	chr11:104904298	0.07785	N	N	5	intronic	.	CASP1	ENSG00000137752
rs181933023	chr8:131011038	-0.01603	N	chr8:130572110	6	intergenic	.	.	.
rs550041462	chr19:51632485	-0.08234	N	chr19:52128795	NA	intronic	.	SIGLEC9	ENSG00000129450
rs530324803	chr11:1785142	-0.16555	N	chr11:1874221	NA	UTR5	.	CTSD	ENSG00000117984
rs147896484	chr1:26608450	0.30706	N	chr1:27100243	4	downstream	.	UBXN11	ENSG00000158062
rs145699859	chr5:156969750	-0.20655	N	chr5:156655015	6	intronic	.	ADAM19	ENSG00000135074
rs537820420	chr1:175159549	-0.05798	N	N	NA	intronic	.	KIAA0040	ENSG00000235750
rs2417729	chr9:100864372	-0.10017	N	N	2b	intronic	.	TRIM14	ENSG00000106785
rs557458236	chr17:8857654	0.22524	N	chr17:8784361	NA	intronic	.	PIK3R5	ENSG00000141506
rs535962728	chr5:156999020	0.14228	N	chr5:156655015	NA	intronic	.	ADAM19	ENSG00000135074
rs565824394	chr6:42903357	0.02831	N	chr6:42510602	NA	exonic	synonymous	CNPY3	ENSG00000137161
rs80144463	chr12:109014086	-0.07868	N	chr12:108721636	3a	intergenic	.	.	.
rs532224785	chr14:91843772	0.15967	N	N	NA	intronic	.	CCDC88C	ENSG00000015133
rs73767784	chr6:116784759	-0.20577	N	chr6:117260779	5	exonic	nonsynonymous	FAM26F	ENSG00000188820
rs534036073	chr3:32472359	0.21244	N	N	NA	intronic	.	CMTM7	ENSG00000153551
rs73183128	chr12:105132448	0.05943	N	N	5	intronic	.	CHST11	ENSG00000171310
rs12062772	chr1:198625726	0.16767	N	chr1:199000727	4	intronic	.	PTPRC	ENSG00000081237
rs534444219	chr21:46348545	0.14228	N	N	NA	ncRNA_exonic	.	ITGB2	ENSG00000160255
rs530756675	chr20:47346353	-0.14145	N	chr20:47384301	NA	intronic	.	PREX1	ENSG00000124126
rs111683056	chr4:185370807	0.1149	N	N	5	intronic	.	IRF2	ENSG00000168310
rs558032722	chr6:31241178	0.07785	N	N	NA	intergenic	.	.	.
rs568112745	chr9:92071873	-0.06109	N	chr9:91593290	NA	intronic	.	SEMA4D	ENSG00000187764
rs143888540	chr22:17594713	-0.11242	N	chr22:17906176	4	UTR3	.	IL17RA	ENSG00000177663
rs113855506	chr1:26880422	0.10982	N	chr1:27100243	4	intronic	.	RPS6KA1	ENSG00000117676
rs543986535	chr11:104916139	0.07785	N	N	NA	upstream	.	.	.
rs113855502	chr16:28207551	-0.15391	N	chr16:28131510	7	intronic	.	XPO6	ENSG00000169180
rs552809886	chr1:161031738	-0.09247	N	chr1:161188893	NA	intronic	.	ARHGAP30	ENSG00000186517
rs572099284	chr3:183273270	0.31506	N	chr3:183730295	NA	exonic	nonsynonymous	KLHL6	ENSG00000172578
rs536428488	chr14:35312680	0.18705	N	chr14:35585629	NA	intronic	.	BAZ1A	ENSG00000198604
rs8074153	chr17:79283170	-0.11117	N	chr17:79402603	4	upstream	.	.	.
rs183423478	chr16:28200986	0.08151	N	chr16:28131510	3a	intronic	.	XPO6	ENSG00000169180
rs193231990	chr6:31554830	0.31506	N	N	4	intronic	.	LST1	ENSG00000204482
rs537645619	chr11:104904374	0.07785	N	N	NA	intronic	.	CASP1	ENSG00000137752
rs140141368	chr19:54872731	0.08112	N	N	5	exonic	synonymous	LAIR1	ENSG00000167613
rs181113495	chr11:48077478	0.00748	N	chr11:47888036	4	intronic	.	PTPRJ	ENSG00000149177
rs552903163	chr4:2818682	-0.12835	N	chr4:3148276	NA	intronic	.	SH3BP2	ENSG00000087266
rs10130170	chr14:35302605	0.00083	Y	chr14:35585629	5	intronic	.	BAZ1A	ENSG00000198604
rs189947255	chr17:4853573	-0.08046	N	chr17:5326162	2b	upstream	.	.	.
rs184967492	chr16:28179023	-0.15901	N	chr16:28131510	7	intronic	.	XPO6	ENSG00000169180
rs560246611	chr14:35312172	0.05121	N	chr14:35585629	NA	intronic	.	BAZ1A	ENSG00000198604
rs567699875	chr17:43310083	0.14801	N	chr17:43488792	NA	intronic	.	FMNL1	ENSG00000184922
rs555497865	chr1:26644104	0.14228	N	chr1:27100243	NA	intronic	.	UBXN11	ENSG00000158062
rs548463277	chr1:47078286	-0.16509	N	N	NA	intronic	.	MOB3C	ENSG00000142961
rs755102	chr14:91855011	0.15967	N	N	1f	intronic	.	CCDC88C	ENSG00000015133
rs142499223	chr2:158301253	0.10324	N	chr2:158520905	4	upstream	.	.	.
rs185910690	chr7:45019544	0.27001	N	chr7:44811223	4	upstream	.	.	.
rs139759935	chr17:43484747	0.12262	N	chr17:43488792	4	intronic	.	ARHGAP27	ENSG00000159314
rs548418356	chr2:68963621	-0.19448	N	chr2:68615546	NA	intronic	.	ARHGAP25	ENSG00000163219
rs116480577	chr20:47431986	-0.04087	N	chr20:47384301	2b	intronic	.	PREX1	ENSG00000124126
rs7046129	chr9:92106972	-0.19692	N	N	4	intergenic	.	.	.
rs543132499	chr3:32441439	0.01532	N	N	NA	intronic	.	CMTM7	ENSG00000153551
rs537685184	chr20:47391421	0.15967	N	chr20:47384301	NA	intronic	.	PREX1	ENSG00000124126
rs538975968	chr5:43040559	-0.03568	N	N	NA	ncRNA_intronic	.	ANXA2R	ENSG00000177721
rs79004058	chr15:65133471	0.1149	N	chr15:64672002	2a	upstream	.	.	.
rs561022732	chr12:109022816	0.03674	N	chr12:108721636	NA	intronic	.	SELPLG	ENSG00000110876
rs566424912	chr12:105032631	-0.02926	N	N	NA	intronic	.	CHST11	ENSG00000171310
rs544275635	chr6:149803207	-0.17656	N	chr6:149793000	NA	intronic	.	ZC3H12D	ENSG00000178199
rs531216764	chr14:91880698	0.15967	N	N	NA	intronic	.	CCDC88C	ENSG00000015133
rs539457133	chr12:105066483	0.05943	N	N	NA	intronic	.	CHST11	ENSG00000171310
rs180834857	chr22:17595226	-0.16519	N	chr22:17906176	5	UTR3	.	IL17RA	ENSG00000177663
rs536155358	chr2:233957373	-0.01884	N	chr2:234115629	NA	intronic	.	.	.
rs561105070	chr1:27955656	-0.1984	N	chr1:28216736	NA	intronic	.	FGR	ENSG00000000938
rs115450626	chr14:93115311	0.21244	N	chr14:93103729	5	intronic	.	RIN3	ENSG00000100599
rs559723719	chr19:1169734	-0.05465	N	chr19:836144	NA	intronic	.	SBNO2	ENSG00000064932
rs569472074	chr8:27227581	0.08151	N	chr8:27208126	NA	intronic	.	PTK2B	ENSG00000120899
rs530592111	chr1:26612936	0.16767	N	chr1:27100243	NA	intronic	.	UBXN11	ENSG00000158062
rs115813111	chr14:91866706	0.1149	N	N	4	intronic	.	CCDC88C	ENSG00000015133
rs739495	chr19:35662809	0.05097	N	N	3a	intergenic	.	.	.
rs739494	chr19:35662551	-0.09559	Y	N	5	intergenic	.	.	.
rs116789554	chr8:142154259	-0.12504	N	chr8:142329460	4	exonic	synonymous	DENND3	ENSG00000105339
rs180870529	chr20:47435336	0.17227	N	chr20:47384301	3a	intronic	.	PREX1	ENSG00000124126
rs140366760	chr12:123930405	-0.07536	N	chr12:124019055	4	intergenic	.	.	.
rs192483380	chr11:117871046	-0.07674	N	chr11:118081270	3a	UTR3	.	IL10RA	ENSG00000110324
rs567958337	chr1:12221281	0.16767	N	chr1:12246175	NA	intergenic	.	.	.
rs542927865	chr10:135074633	-0.1364	N	N	NA	intergenic	.	.	.
rs569553977	chr15:65142626	-0.02926	N	chr15:64672002	NA	intronic	.	PLEKHO2	ENSG00000241839
rs544939582	chr16:88717478	-0.06177	N	chr16:88518569	NA	UTR5	.	CYBA	ENSG00000051523
rs572284342	chr17:43505328	-0.17695	N	chr17:43488792	NA	intronic	.	ARHGAP27	ENSG00000159314
rs34111611	chr7:99095777	0.06985	N	chr7:99036920	5	intronic	.	ZNF394	ENSG00000160908
rs140566735	chr7:106541442	-0.12928	N	chr7:106372219	6	intronic	.	PIK3CG	ENSG00000105851
rs149923338	chr14:91858118	0.00814	N	N	7	intronic	.	CCDC88C	ENSG00000015133
rs140089799	chr6:106544855	0.00645	N	chr6:106727215	7	intronic	.	PRDM1	ENSG00000057657
rs192246101	chr8:56888746	-0.08236	N	chr8:56800362	4	intronic	.	LYN	ENSG00000254087
rs537698958	chr11:118747864	-0.20197	N	chr11:118747576	NA	intergenic	.	.	.
rs540014075	chr7:102073270	-0.04142	N	chr7:101880795	NA	upstream	.	.	.
rs141431648	chr10:135073091	0.06376	N	N	2b	intergenic	.	.	.
rs542493928	chr11:128619790	-0.0823	N	chr11:128562098	NA	intronic	.	FLI1	ENSG00000151702
rs74733690	chr18:43635911	-0.05798	N	chr18:43845269	4	intronic	.	PSTPIP2	ENSG00000152229
rs183929713	chr9:93577863	-0.02176	N	chr9:93926650	2b	intronic	.	SYK	ENSG00000165025
rs527314152	chr1:45188235	-0.05823	N	N	NA	intronic	.	C1orf228	ENSG00000198520
rs542291830	chr7:45013993	-0.06328	N	chr7:44811223	NA	intronic	.	MYO1G	ENSG00000136286
rs533711252	chr15:65173577	0.003	N	N	NA	intergenic	.	.	.
rs143371989	chr14:75989262	-0.02769	N	chr14:75981856	3a	intronic	.	BATF	ENSG00000156127
rs541628138	chr17:4613840	0.04297	N	chr17:4755424	NA	UTR5	.	ARRB2	ENSG00000141480
rs78781660	chr12:105035340	0.21244	N	N	6	intronic	.	CHST11	ENSG00000171310
rs540347968	chr1:27669563	0.18413	N	chr1:28109632	NA	intronic	.	SYTL1	ENSG00000142765
rs532836604	chr11:48131405	-0.03269	N	chr11:47888036	NA	intronic	.	PTPRJ	ENSG00000149177
rs76607245	chr17:81010560	-0.08046	N	chr17:81084522	3a	upstream	.	.	.
rs61024256	chr12:6898217	-0.01791	N	chr12:6499533	5	upstream	.	.	.
rs186517033	chr4:1726153	0.02874	N	chr4:1392789	6	intronic	.	TACC3	ENSG00000013810
rs76706390	chr12:105088653	0.11556	N	N	3a	intronic	.	CHST11	ENSG00000171310
rs565096144	chr5:169064497	0.2369	N	N	NA	intronic	.	DOCK2	ENSG00000134516
rs543197310	chr22:37697300	0.2954	N	chr22:37258986	NA	intronic	.	CYTH4	ENSG00000100055
rs181295437	chr5:171534369	0.13428	N	chr5:171931939	4	intronic	.	STK10	ENSG00000072786
rs143474074	chr22:37638834	0.13907	N	chr22:37258986	2b	intronic	.	RAC2	ENSG00000128340
rs183224309	chr5:39257625	-0.18793	N	N	5	intronic	.	FYB	ENSG00000082074
rs186831294	chr12:123374464	-0.14016	N	chr12:123837291	4	intronic	.	VPS37B	ENSG00000139722
rs11112157	chr12:105065718	0.31966	N	N	2b	intronic	.	CHST11	ENSG00000171310
rs2229187	chr14:52794007	-0.1685	N	chr14:52618827	2b	exonic	synonymous	PTGER2	ENSG00000125384
rs11112155	chr12:105064871	0.15967	N	N	4	intronic	.	CHST11	ENSG00000171310
rs11112154	chr12:105063992	0.27489	N	N	4	intronic	.	CHST11	ENSG00000171310
rs564524357	chr8:27203183	-0.07868	N	chr8:27208126	NA	intronic	.	PTK2B	ENSG00000120899
rs544272361	chr14:93031535	-0.18945	N	chr14:93103729	NA	intronic	.	RIN3	ENSG00000100599
rs11112158	chr12:105065960	0.30706	N	N	2b	intronic	.	CHST11	ENSG00000171310
rs552634951	chr17:62223361	-0.21832	N	chr17:61931549	NA	ncRNA_splicing	.	.	.
rs564876733	chr17:8860826	-0.07907	N	chr17:8784361	NA	intronic	.	PIK3R5	ENSG00000141506
rs372666577	chr10:94450599	-0.09992	N	chr10:94823596	4	intronic	.	HHEX	ENSG00000152804
rs79557925	chr11:67808116	0.31506	N	N	3a	intronic	.	TCIRG1	ENSG00000110719
rs142195556	chr17:28032512	0.14228	N	chr17:28059970	4	intronic	.	SSH2	ENSG00000141298
rs567754827	chr9:139930879	-0.08525	N	chr9:139934107	NA	UTR3	.	C9orf139	ENSG00000180539
rs200700612	chr15:40594742	-0.16319	N	N	4	exonic	synonymous	PLCB2	ENSG00000137841
rs115861555	chr12:105140673	-0.02945	N	N	5	intronic	.	CHST11	ENSG00000171310
rs549353316	chr12:15100290	-0.19591	N	chr12:14622002	NA	intronic	.	ARHGDIB	ENSG00000111348
rs191464035	chr9:95825713	-0.06584	N	chr9:95684697	6	intronic	.	SUSD3	ENSG00000157303
rs563535232	chr12:62657903	0.15967	N	chr12:62818841	NA	intronic	.	USP15	ENSG00000135655
rs534569788	chr15:75072601	0.03674	N	chr15:75361539	NA	intergenic	.	.	.
rs75703672	chr12:105022946	-0.13123	N	N	7	intronic	.	CHST11	ENSG00000171310
rs587595146	chr3:50371592	-0.12078	N	chr3:50160109	NA	intronic	.	RASSF1	ENSG00000068028
rs575543096	chr17:27223794	0.06693	N	chr17:27653016	NA	intronic	.	FLOT2	ENSG00000132589
rs566250893	chr16:88748799	0.08151	N	chr16:88518569	NA	ncRNA_intronic	.	SNAI3	ENSG00000185669
rs554365043	chr21:15896699	-0.14412	N	chr21:16371102	NA	intronic	.	SAMSN1	ENSG00000155307
rs555709513	chr22:24037776	-0.00831	N	chr22:24247310	NA	ncRNA_intronic	.	RGL4	ENSG00000159496
rs193073597	chr6:29911824	0.12262	N	chr6:29596242	3a	intronic	.	HLA-A	ENSG00000206503
rs112712439	chr17:80193882	-0.19894	N	N	4	UTR5	.	SLC16A3	ENSG00000141526
rs553768040	chr10:26778380	-0.13785	N	chr10:26741174	NA	intronic	.	APBB1IP	ENSG00000077420
rs185317486	chr7:43687168	-0.00181	N	N	4	exonic	synonymous	COA1	ENSG00000106603
rs75254030	chr8:27235220	0.08151	N	chr8:27208126	3a	intronic	.	PTK2B	ENSG00000120899
rs192980887	chr11:72535399	0.0424	N	chr11:72943483	3a	intronic	.	ATG16L2	ENSG00000168010
rs557272059	chr7:102072627	0.10597	N	chr7:101880795	NA	intergenic	.	.	.
rs111607547	chr17:75461421	-0.21832	N	N	2b	intronic	.	2020-09-09	ENSG00000184640
rs567396285	chr1:12243275	0.04715	N	chr1:12246175	NA	intronic	.	TNFRSF1B	ENSG00000028137
rs139149143	chr19:1037152	-0.14052	N	chr19:836144	5	intronic	.	CNN2	ENSG00000064666
rs527849526	chr11:73093710	0.21244	N	chr11:72943483	NA	intronic	.	RELT	ENSG00000054967
rs147731368	chr12:94565605	-0.20609	N	chr12:94536803	5	intronic	.	PLXNC1	ENSG00000136040
rs544666768	chr6:32937227	-0.22388	N	N	NA	intronic	.	BRD2	ENSG00000204256
rs185964886	chr5:39215419	-0.12835	N	N	5	intronic	.	FYB	ENSG00000082074
rs142523418	chr11:613102	0.18195	N	chr11:307961	4	exonic	nonsynonymous	IRF7	ENSG00000185507
rs565299412	chr4:38860683	-0.20496	N	chr4:38677227	NA	intergenic	.	.	.
rs552167266	chr9:35113546	0.1149	N	N	NA	intronic	.	FAM214B	ENSG00000005238
rs543533775	chr17:1510189	-0.18582	N	chr17:2001825	NA	intronic	.	SLC43A2	ENSG00000167703
rs564871849	chr14:91843048	0.15967	N	N	NA	intronic	.	CCDC88C	ENSG00000015133
rs3808537	chr8:23082611	-0.14016	N	chr8:23496546	2b	UTR5	.	TNFRSF10A	ENSG00000104689
rs562427027	chr4:84037498	-0.18892	N	chr4:83903895	NA	intergenic	.	.	.
rs201913666	chr15:65157215	-0.17028	N	chr15:64672002	5	exonic	nonsynonymous	PLEKHO2	ENSG00000241839
rs529092622	chr16:57038246	-0.01349	N	chr16:57061189	NA	intergenic	.	NLRC5	ENSG00000140853
rs377221009	chr21:42740010	-0.05658	N	N	4	intronic	.	MX2	ENSG00000183486
rs569790248	chr3:32469419	0.16767	N	N	NA	intronic	.	CMTM7	ENSG00000153551
rs550262780	chr2:182338194	-0.00625	N	chr2:182323665	NA	intronic	.	ITGA4	ENSG00000115232
rs72978241	chr19:695466	-0.09126	N	chr19:836144	4	upstream	.	.	.
rs548806978	chr4:154442530	0.06871	N	N	NA	intronic	.	KIAA0922	ENSG00000121210
rs74837254	chr17:8124863	0.02395	N	chr17:8214427	4	ncRNA_intronic	.	.	.
rs187415035	chr20:47419463	0.11556	N	chr20:47384301	5	intronic	.	PREX1	ENSG00000124126
rs532293239	chr1:159061385	-0.21965	N	chr1:159062436	NA	intergenic	.	.	.
rs79439433	chr7:50411591	-0.20829	N	chr7:50313352	6	intronic	.	IKZF1	ENSG00000185811
rs569078212	chr5:49961290	-0.05798	N	chr5:49958363	NA	upstream	.	.	.
rs1115132	chr1:111426508	-0.04715	N	chr1:111348029	6	intronic	.	CD53	ENSG00000143119
rs538638607	chr19:1038848	0.2903	N	chr19:836144	NA	UTR3	.	CNN2	ENSG00000064666
rs527845337	chr4:113205376	0.06985	N	N	NA	intronic	.	TIFA	ENSG00000145365
rs562575665	chr17:8864857	-0.03757	N	chr17:8784361	NA	intronic	.	PIK3R5	ENSG00000141506
rs11889446	chr2:234076293	-0.11585	N	chr2:234115629	5	intronic	.	INPP5D	ENSG00000168918
rs1864651	chr11:72532569	-0.02537	N	chr11:72943483	2b	intronic	.	ATG16L2	ENSG00000168010
rs376544927	chr5:50040487	-0.07623	N	chr5:49958363	5	intronic	.	PARP8	ENSG00000151883
rs79467101	chr5:131759008	-0.2154	N	chr5:131705458	3a	ncRNA_intronic	.	.	.
rs559122846	chr6:109773067	-0.13367	N	chr6:109376647	NA	intronic	.	MICAL1	ENSG00000135596
rs537617622	chr1:28215148	-0.07688	N	chr1:28216736	NA	intergenic	.	.	.
rs200198212	chr11:3849224	0.12356	N	N	5	exonic	nonsynonymous	RHOG	ENSG00000177105
rs138766066	chr14:50439356	-0.17751	N	N	2b	intergenic	.	.	.
rs567710907	chr19:39108153	-0.02769	N	chr19:38925079	NA	intronic	.	MAP4K1	ENSG00000104814
rs75469479	chr3:47011112	0.15967	N	chr3:47184055	5	intronic	.	CCDC12	ENSG00000160799
rs141853307	chr3:50377083	-0.06801	N	chr3:50160109	5	intronic	.	RASSF1	ENSG00000068028
rs11881634	chr19:54892065	-0.16894	N	N	7	intergenic	.	.	.
rs576522091	chr6:33267385	-0.11277	N	chr6:33554147	NA	upstream;downstream	.	.	.
rs536223465	chr16:50301467	0.16767	N	chr16:50160737	NA	intronic	.	ADCY7	ENSG00000121281
rs554584429	chr7:50424623	0.13147	N	chr7:50313352	NA	intronic	.	IKZF1	ENSG00000185811
rs555342425	chr3:196347025	-0.0523	N	chr3:196501413	NA	intergenic	.	.	.
rs568891763	chr16:21638556	-0.01341	N	N	NA	intronic	.	METTL9	ENSG00000197006
rs561865663	chr2:158299367	-0.07989	N	chr2:158520905	NA	intronic	.	CYTIP	ENSG00000115165
rs377406250	chr21:15913994	0.10142	N	chr21:16371102	5	intronic	.	SAMSN1	ENSG00000155307
rs1410492	chr6:41907855	0.28167	Y	chr6:42037348	4	intronic	.	CCND3	ENSG00000112576
rs144569146	chr11:67059611	-0.06109	N	chr11:66855593	4	exonic	nonsynonymous	ANKRD13D	ENSG00000172932
rs115257916	chr2:68979286	0.12262	N	chr2:68615546	4	intronic	.	ARHGAP25	ENSG00000163219
rs550488512	chr12:104855413	0.30706	N	N	NA	intronic	.	CHST11	ENSG00000171310
rs374175102	chr20:1600617	-0.18195	N	chr20:1931001	4	UTR5	.	SIRPB1	ENSG00000101307
rs548209765	chr19:1107586	-0.0664	N	chr19:836144	NA	downstream	.	.	.
rs544333430	chr2:68981407	-0.15691	N	chr2:68615546	NA	intronic	.	ARHGAP25	ENSG00000163219
rs572236669	chr7:36764205	0.22524	N	N	NA	upstream	.	.	.
rs17880291	chr6:29912562	0.12262	N	chr6:29596242	3a	intronic	.	HLA-A	ENSG00000206503
rs559545059	chr2:202054508	-0.0481	N	chr2:202112471	NA	intronic	.	CASP10	ENSG00000003400
rs142674053	chr20:52226140	-0.14016	N	N	4	intergenic	.	.	.
rs569935585	chr19:54886955	-0.05796	N	N	NA	intergenic	.	.	.
rs146553987	chr21:46341271	0.07785	N	N	4	ncRNA_intronic	.	ITGB2	ENSG00000160255
rs191228903	chr2:182338318	-0.15364	N	chr2:182323665	5	intronic	.	ITGA4	ENSG00000115232
rs1366752	chr16:84640629	0.08151	N	chr16:84581684	4	intronic	.	COTL1	ENSG00000103187
rs546288259	chr2:158291609	-0.12947	N	chr2:158520905	NA	intronic	.	CYTIP	ENSG00000115165
rs369187633	chr4:39030396	-0.1432	N	chr4:38677227	5	intronic	.	TMEM156	ENSG00000121895
rs16858885	chr2:219084785	0.13428	N	chr2:219212037	2b	intronic	.	ARPC2	ENSG00000163466
rs191538608	chr5:39194633	0.16767	N	N	2b	intronic	.	FYB	ENSG00000082074
rs79340878	chr11:67169539	-0.04142	N	chr11:66855593	4	upstream	.	.	.
rs188389791	chr5:176740193	-0.11627	N	chr5:176792491	2a	upstream	.	.	.
rs558609901	chr1:36949125	-0.21671	N	chr1:36880829	NA	upstream	.	.	.
rs559632008	chr12:15103851	-0.00831	N	chr12:14622002	NA	intronic	.	ARHGDIB	ENSG00000111348
rs577548709	chr11:73683878	-0.19041	N	N	NA	intergenic	.	.	.
rs544706473	chr13:46752885	0.08151	N	N	NA	intronic	.	LCP1	ENSG00000136167
rs10139465	chr14:76008372	0.08151	N	chr14:75981856	5	intronic	.	BATF	ENSG00000156127
rs567453200	chr19:41931924	-0.14166	N	N	NA	exonic	nonsynonymous	B3GNT8	ENSG00000177191
rs732140	chr19:932340	-0.1685	N	chr19:836144	2b	intronic	.	ARID3A	ENSG00000116017
rs150217654	chr1:40860989	0.05612	N	chr1:41356780	5	intronic	.	SMAP2	ENSG00000084070
rs572038876	chr6:109770434	0.01289	N	chr6:109376647	NA	intronic	.	MICAL1	ENSG00000135596
rs2279514	chr5:171554473	0.04336	N	chr5:171931939	5	intronic	.	STK10	ENSG00000072786
rs2279515	chr5:171553833	0.03827	N	chr5:171931939	6	intronic	.	STK10	ENSG00000072786
rs73505251	chr19:1068095	0.28018	N	chr19:836144	3a	intronic	.	HMHA1	ENSG00000180448
rs145243704	chr2:68616961	-0.20254	N	chr2:68615546	7	intronic	.	PLEK	ENSG00000115956
rs566081814	chr11:73101251	-0.08425	N	chr11:72943483	NA	intronic	.	RELT	ENSG00000054967
rs555508157	chr14:77505536	-0.18241	N	chr14:77939965	NA	intergenic	.	.	.
rs78405917	chr17:47292756	-0.03757	N	chr17:47488823	3a	intronic	.	ABI3	ENSG00000108798
rs192052785	chr3:183263771	-0.07336	N	chr3:183730295	5	intronic	.	KLHL6	ENSG00000172578
rs73464354	chr7:144531543	0.16767	N	N	5	intronic	.	TPK1	ENSG00000196511
rs189155986	chr4:2837684	0.21244	N	chr4:3148276	7	UTR3	.	SH3BP2	ENSG00000087266
rs561114701	chr2:113948387	-0.13264	N	chr2:113712407	NA	intronic	.	PSD4	ENSG00000125637
rs550999923	chr11:118094177	-0.03259	N	chr11:118081270	NA	intronic	.	AMICA1	ENSG00000160593
rs141903866	chr12:111847073	-0.19	N	chr12:112212874	4	intronic	.	SH2B3	ENSG00000111252
rs543091568	chr3:196347833	-0.13846	N	chr3:196501413	NA	intergenic	.	.	.
rs7152959	chr14:93140336	-0.03435	N	chr14:93103729	5	intronic	.	RIN3	ENSG00000100599
rs113111111	chr16:29757638	0.10691	N	chr16:30082508	2b	upstream	.	.	.
rs372754724	chr17:80291982	-0.01603	N	N	5	upstream	.	.	.
rs529148291	chr13:46747144	0.2289	N	N	NA	intronic	.	LCP1	ENSG00000136167
rs533142146	chr1:114414086	0.31506	N	chr1:114377568	NA	ncRNA_intronic	.	PTPN22	ENSG00000134242
rs185439482	chr11:67067256	-0.03097	N	chr11:66855593	5	intronic	.	ANKRD13D	ENSG00000172932
rs539308872	chr19:14492967	0.32767	N	chr19:14499477	NA	intronic	.	CD97	ENSG00000123146
rs553544224	chr16:81867727	-0.22014	N	chr16:81604251	NA	intronic	.	PLCG2	ENSG00000197943
rs564334185	chr2:127415265	-0.1715	N	N	NA	intronic	.	GYPC	ENSG00000136732
rs533298738	chr16:81833391	-0.19644	N	chr16:81604251	NA	intronic	.	PLCG2	ENSG00000197943
rs538778603	chr11:128573767	-0.02394	N	chr11:128562098	NA	intronic	.	FLI1	ENSG00000151702
rs185040923	chr11:128562595	-0.16385	N	chr11:128562098	5	ncRNA_exonic	.	FLI1	ENSG00000151702
rs192296780	chr14:91833354	0.1149	N	N	4	intronic	.	CCDC88C	ENSG00000015133
rs552573049	chr9:92043636	-0.04981	N	chr9:91593290	NA	intronic	.	SEMA4D	ENSG00000187764
rs577583860	chr8:27215628	-0.05433	N	chr8:27208126	NA	intronic	.	PTK2B	ENSG00000120899
rs117931600	chr17:8849639	-0.07907	N	chr17:8784361	6	intronic	.	PIK3R5	ENSG00000141506
rs551994112	chr17:76110819	0.05225	N	chr17:76257892	NA	intronic	.	TMC6	ENSG00000141524
rs559709425	chr3:107843598	-0.06717	N	chr3:107381651	NA	upstream	.	.	.
rs185296755	chr3:14468850	0.21244	N	N	7	intronic	.	SLC6A6	ENSG00000131389
rs543645609	chr12:51718023	0.30228	N	chr12:51580171	NA	intronic	.	.	.
rs567179783	chr4:185370431	0.1149	N	N	NA	intronic	.	IRF2	ENSG00000168310
rs544794856	chr17:76384847	-0.05823	N	chr17:76257892	NA	intronic	.	PGS1	ENSG00000087157
rs573099584	chr17:28050695	0.10211	N	chr17:28059970	NA	intronic	.	SSH2	ENSG00000141298
rs538713978	chr6:31164738	0.15874	N	N	NA	upstream	.	.	.
rs550737493	chr16:84641886	0.03674	N	chr16:84581684	NA	intronic	.	COTL1	ENSG00000103187
rs17860417	chr2:202122200	0.22524	N	chr2:202112471	3a	intronic	.	CASP8	ENSG00000064012
rs181748648	chr16:68029922	0.07785	N	chr16:68138091	6	intronic	.	DPEP2	ENSG00000167261
rs111487670	chr17:7482986	0.30706	N	chr17:7240391	2b	UTR5	.	CD68	ENSG00000129226
rs572373668	chr7:144533383	0.15359	N	N	NA	upstream	.	.	.
rs140317705	chr3:32471187	-0.06774	N	N	7	intronic	.	CMTM7	ENSG00000153551
rs560915289	chr5:14592641	-0.20652	N	chr5:14610309	NA	intronic	.	FAM105A	ENSG00000145569
rs182972367	chr3:14481572	0.01466	N	N	4	intronic	.	SLC6A6	ENSG00000131389
rs78827872	chr14:78047549	-0.08649	N	chr14:77939965	4	intronic	.	SPTLC2	ENSG00000100596
rs182263486	chr7:143082748	-0.13	N	chr7:143081942	5	intronic	.	ZYX	ENSG00000159840
rs571707127	chr1:40861418	0.05612	N	chr1:41356780	NA	intronic	.	SMAP2	ENSG00000084070
rs189559422	chr12:104969772	-0.2143	N	N	5	intronic	.	CHST11	ENSG00000171310
rs17602973	chr2:69027052	0.12262	N	chr2:68615546	4	intronic	.	ARHGAP25	ENSG00000163219
rs79529493	chr19:3155202	-0.19556	N	chr19:3408665	2b	intronic	.	GNA15	ENSG00000060558
rs116172846	chr3:32473637	0.21244	N	N	5	intronic	.	CMTM7	ENSG00000153551
rs568780115	chr1:15743988	-0.01603	N	N	NA	intronic	.	EFHD2	ENSG00000142634
rs567037358	chr19:2272798	0.17613	N	chr19:2127272	NA	exonic	unknown	OAZ1	ENSG00000104904
rs533525825	chr8:56901706	0.21244	N	chr8:56800362	NA	intronic	.	LYN	ENSG00000254087
rs188367397	chr16:50713450	0.12262	N	chr16:50663477	5	intronic	.	SNX20	ENSG00000167208
rs550145773	chr2:68618537	-0.20764	N	chr2:68615546	NA	intronic	.	PLEK	ENSG00000115956
rs138536493	chr1:167635752	-0.01873	N	chr1:167600842	4	intronic	.	RCSD1	ENSG00000198771
rs532183739	chr12:57914885	-0.21832	N	chr12:57493727	NA	upstream	.	.	.
rs41547715	chr6:31323712	0.21244	N	N	2b	intronic	.	HLA-B	ENSG00000234745
rs149577219	chr15:77312278	0.05225	N	chr15:77313571	2b	intronic	.	PSTPIP1	ENSG00000140368
rs114812559	chr3:183251232	-0.19051	N	chr3:183730295	5	intronic	.	KLHL6	ENSG00000172578
rs116052348	chr12:105035022	0.17094	N	N	7	intronic	.	CHST11	ENSG00000171310
rs112122593	chr6:26198653	-0.18652	N	N	4	intronic	.	HIST1H3D	ENSG00000197409
rs577485242	chr11:48083192	-0.07402	N	chr11:47888036	NA	intronic	.	PTPRJ	ENSG00000149177
rs139604286	chr1:160548552	0.03184	N	N	3a	intronic	.	CD84	ENSG00000066294
rs549489043	chr12:62661673	-0.02027	N	chr12:62818841	NA	intronic	.	USP15	ENSG00000135655
rs111483000	chr12:105141683	-0.02945	N	N	5	intronic	.	CHST11	ENSG00000171310
rs534048786	chr1:161188921	-0.21148	N	chr1:161620089	NA	UTR3	.	FCER1G	ENSG00000158869
rs139775439	chr19:45254623	0.21244	N	chr19:45149235	4	exonic	synonymous	BCL3	ENSG00000069399
rs183735342	chr12:104862380	0.02383	N	N	3a	intronic	.	CHST11	ENSG00000171310
rs567173784	chr7:36763254	0.03635	N	N	NA	intronic	.	AOAH	ENSG00000136250
rs187201852	chr7:104583943	0.28967	N	N	3a	intergenic	.	.	.
rs559095601	chr17:73397265	-0.06284	N	chr17:73822598	NA	intronic	.	GRB2	ENSG00000177885
rs527924632	chr10:135072370	0.06376	N	N	NA	intergenic	.	.	.
rs528979114	chr19:11708429	-0.15181	N	chr19:11921021	NA	UTR5	.	ZNF627	ENSG00000198551
rs537163685	chr6:41694981	-0.14884	N	chr6:42037348	NA	intronic	.	TFEB	ENSG00000112561
rs3825765	chr14:105532812	-0.02769	N	chr14:105637156	2b	upstream	.	.	.
rs189683041	chr14:105536063	-0.18917	N	chr14:105637156	5	intergenic	.	.	.
rs534803193	chr5:176870744	-0.09277	N	chr5:176792491	NA	ncRNA_intronic	.	.	.
rs544985853	chr8:130900730	-0.01218	N	chr8:130572110	NA	intronic	.	FAM49B	ENSG00000153310
rs556506414	chr19:1040628	0.1149	N	chr19:836144	NA	intronic	.	ABCA7	ENSG00000064687
rs535474233	chr19:54874569	0.12262	N	N	NA	intronic	.	LAIR1	ENSG00000167613
rs139222911	chr15:80257184	-0.03796	N	chr15:80279344	4	intronic	.	BCL2A1	ENSG00000140379
rs570200690	chr2:219095881	0.12262	N	chr2:219212037	NA	intronic	.	ARPC2	ENSG00000163466
rs563894654	chr14:91821409	-0.12951	N	N	NA	intronic	.	CCDC88C	ENSG00000015133
rs149951550	chr4:185343836	-0.19239	N	N	6	intronic	.	IRF2	ENSG00000168310
rs61471967	chr3:32453082	-0.08203	N	N	5	intronic	.	CMTM7	ENSG00000153551
rs560070041	chr2:219232702	-0.20016	N	chr2:219212037	NA	UTR3	.	C2orf62	ENSG00000158428
rs560050176	chr1:183603142	-0.04632	N	chr1:183144723	NA	intronic	.	ARPC5	ENSG00000162704
rs141257864	chr16:29755497	-0.00831	N	chr16:30082508	4	UTR3	.	C16orf54	ENSG00000185905
rs185258319	chr17:43305245	0.1149	N	chr17:43488792	4	intronic	.	FMNL1	ENSG00000184922
rs76346177	chr14:78059631	0.03165	N	chr14:77939965	5	intronic	.	SPTLC2	ENSG00000100596
rs577390984	chr11:118085302	0.32767	N	chr11:118081270	NA	intronic	.	AMICA1	ENSG00000160593
rs558417971	chr22:37629690	-0.00831	N	chr22:37258986	NA	intronic	.	RAC2	ENSG00000128340
rs111943717	chr12:104893104	-0.02364	N	N	4	intronic	.	CHST11	ENSG00000171310
rs557887836	chr11:128608484	0.12262	N	chr11:128562098	NA	intronic	.	FLI1	ENSG00000151702
rs577472160	chr3:14471145	0.21244	N	N	NA	intronic	.	SLC6A6	ENSG00000131389
rs555513912	chr12:111126812	-0.08046	N	chr12:111589067	NA	intronic	.	HVCN1	ENSG00000122986
