## Supplementary material for "TSABL: Trait Specific Annotation Based Locus Predictor": Table S6 (part 59 of 67)

### Sheet: WBC (continued)
rsid	hg19_chr:pos	score	used_in_model	500kb_window_lead	regulomedb	annt1	annt2	overlapping_gene_name	ENSG
rs558717616	chr17:28086433	-0.19785	N	chr17:28059970	NA	intronic	.	SSH2	ENSG00000141298
rs61953487	chr12:123921434	0.13759	N	chr12:124019055	4	upstream	.	.	.
rs61953486	chr12:123914888	-0.09406	N	chr12:124019055	7	intronic	.	RILPL2	ENSG00000150977
rs567068787	chr21:34604110	0.1149	N	chr21:34439889	NA	intronic	.	IFNAR2	ENSG00000159110
rs548912240	chr15:81603298	0.01708	N	N	NA	UTR3	.	IL16	ENSG00000172349
rs549304300	chr14:91836450	0.1149	N	N	NA	intronic	.	CCDC88C	ENSG00000015133
rs72669422	chr14:21251586	-0.13397	Y	chr14:21431413	6	downstream	.	.	.
rs143509334	chr16:84648679	-0.08431	N	chr16:84581684	4	intronic	.	COTL1	ENSG00000103187
rs562390888	chr11:3849990	-0.02383	N	N	NA	intronic	.	RHOG	ENSG00000177105
rs186605681	chr1:159893959	0.17056	N	chr1:159518892	2b	intronic	.	TAGLN2	ENSG00000158710
rs558200057	chr2:68961341	0.07785	N	chr2:68615546	NA	upstream	.	.	.
rs190504932	chr1:92950578	0.17247	N	chr1:92733769	4	intronic	.	GFI1	ENSG00000162676
rs534106663	chr14:93141166	0.20734	N	chr14:93103729	NA	intronic	.	RIN3	ENSG00000100599
rs11551281	chr19:50017191	-0.14553	N	N	5	exonic	synonymous	FCGRT	ENSG00000104870
rs185076804	chr7:139420501	-0.16446	N	chr7:139719439	4	intronic	.	HIPK2	ENSG00000064393
rs183639753	chr12:105079379	-0.21787	N	N	5	intronic	.	CHST11	ENSG00000171310
rs371455843	chr17:76379036	0.003	N	chr17:76257892	5	intronic	.	PGS1	ENSG00000087157
rs146997251	chr1:112013145	0.05097	N	N	5	intergenic	.	.	.
rs548227103	chr2:68616270	-0.20254	N	chr2:68615546	NA	intronic	.	PLEK	ENSG00000115956
rs114880984	chr1:202129654	0.18413	N	N	4	intronic	.	PTPN7	ENSG00000143851
rs72807993	chr17:8870490	-0.18193	N	chr17:8784361	4	intergenic	.	.	.
rs72807992	chr17:8867349	-0.12384	N	chr17:8784361	4	intronic	.	PIK3R5	ENSG00000141506
rs573465426	chr4:100738999	-0.05308	N	N	NA	intronic	.	DAPP1	ENSG00000070190
rs541357949	chr3:121376350	-0.17816	N	chr3:121781723	NA	intronic	.	HCLS1	ENSG00000180353
rs568740663	chr17:27223521	-0.08046	N	chr17:27653016	NA	intronic	.	FLOT2	ENSG00000132589
rs79111075	chr20:47424732	-0.04923	N	chr20:47384301	3a	intronic	.	PREX1	ENSG00000124126
rs59529247	chr16:66596936	-0.20454	N	N	3a	intronic	.	CKLF-CMTM1	ENSG00000254788
rs55942307	chr15:65128592	0.16767	N	chr15:64672002	4	intergenic	.	.	.
rs117808555	chr11:64125764	-0.01603	N	chr11:63974995	3a	upstream;downstream	.	.	.
rs565381713	chr7:45018222	0.27001	N	chr7:44811223	NA	intronic	.	MYO1G	ENSG00000136286
rs550263427	chr3:107851159	-0.21456	N	chr3:107381651	NA	ncRNA_intronic	.	.	.
rs147136513	chr8:134086870	0.00109	N	chr8:134103953	5	intronic	.	SLA	ENSG00000155926
rs536304396	chr1:26856802	0.05047	N	chr1:27100243	NA	intronic	.	RPS6KA1	ENSG00000117676
rs144538951	chr1:167648461	0.01708	N	chr1:167600842	4	intronic	.	RCSD1	ENSG00000198771
rs555404105	chr7:150383337	0.02687	N	chr7:150278589	NA	intronic	.	GIMAP2	ENSG00000106560
rs200517926	chr19:39820293	0.02238	N	chr19:39942569	2b	intronic	.	GMFG	ENSG00000130755
rs181079506	chr19:3176158	-0.04142	N	chr19:3408665	4	intergenic	.	.	.
rs537797415	chr16:57027148	-0.21778	N	chr16:57061189	NA	intergenic	.	NLRC5	ENSG00000140853
rs542151616	chr1:167682910	-0.12473	N	chr1:167600842	NA	intergenic	.	.	.
rs113569906	chr11:64623057	-0.00831	N	N	4	intronic	.	EHD1	ENSG00000110047
rs144697418	chr15:45005673	0.01942	N	N	3a	intronic	.	B2M	ENSG00000166710
rs147892310	chr17:62403598	-0.12994	N	chr17:61931549	5	intronic	.	.	.
rs559897166	chr16:28120681	-0.17194	N	chr16:28131510	NA	intronic	.	XPO6	ENSG00000169180
rs556235168	chr11:73688343	-0.14117	N	N	NA	intronic	.	UCP2	ENSG00000175567
rs140017907	chr20:47431135	0.02383	N	chr20:47384301	3a	intronic	.	PREX1	ENSG00000124126
rs536353113	chr15:89877881	-0.15208	N	N	NA	intronic	.	POLG	ENSG00000140521
rs11984626	chr8:27200572	0.08151	N	chr8:27208126	4	intronic	.	PTK2B	ENSG00000120899
rs539746947	chr12:105024226	-0.13123	N	N	NA	intronic	.	CHST11	ENSG00000171310
rs573578855	chr2:192544329	0.1149	N	chr2:192522423	NA	intronic	.	NABP1	ENSG00000173559
rs7532709	chr1:209925616	-0.18917	N	chr1:209942435	2b	intergenic	.	.	.
rs61805900	chr1:111732658	-0.10923	N	chr1:111348029	7	intronic	.	DENND2D	ENSG00000162777
rs528927336	chr19:48760407	0.03184	N	chr19:49127490	NA	ncRNA_exonic	.	.	.
rs540091543	chr6:137542432	0.05058	N	chr6:137082948	NA	intergenic	.	.	.
rs113260673	chr19:54876011	0.07785	N	N	4	intronic	.	LAIR1	ENSG00000167613
rs76984173	chr19:39822255	0.02238	N	chr19:39942569	5	intronic	.	GMFG	ENSG00000130755
rs537270457	chr6:26198717	-0.18652	N	N	NA	intronic	.	HIST1H3D	ENSG00000197409
rs560922026	chr7:50417465	0.18705	N	chr7:50313352	NA	intronic	.	IKZF1	ENSG00000185811
rs530072442	chr11:73091136	0.15967	N	chr11:72943483	NA	intronic	.	RELT	ENSG00000054967
rs201037942	chr19:15572367	-0.21416	N	N	5	exonic	nonsynonymous	RASAL3	ENSG00000105122
rs561602267	chr5:131816499	0.04383	N	chr5:131705458	NA	downstream	.	.	.
rs571070535	chr2:68970955	0.06985	N	chr2:68615546	NA	intronic	.	ARHGAP25	ENSG00000163219
rs572208951	chr19:54873683	0.12262	N	N	NA	intronic	.	LAIR1	ENSG00000167613
rs17860418	chr2:202122715	0.22524	N	chr2:202112471	4	intronic	.	CASP8	ENSG00000064012
rs542354415	chr8:56835216	-0.08236	N	chr8:56800362	NA	intronic	.	LYN	ENSG00000254087
rs139795653	chr11:3854103	0.2289	N	N	5	intronic	.	RHOG	ENSG00000177105
rs78580404	chr5:39188950	-0.12835	N	N	5	intronic	.	FYB	ENSG00000082074
rs537129939	chr19:54899193	-0.16998	N	N	NA	intergenic	.	.	.
rs1002126	chr11:73104196	-0.19541	Y	chr11:72943483	4	intronic	.	RELT	ENSG00000054967
rs58999581	chr4:185367878	-0.20986	N	N	7	intronic	.	IRF2	ENSG00000168310
rs566346664	chr15:75093178	-0.00831	N	chr15:75361539	NA	exonic	nonsynonymous	CSK	ENSG00000103653
rs562288174	chr10:135072246	-0.08362	N	N	NA	intergenic	.	.	.
rs554871577	chr6:41675166	-0.05308	N	chr6:42037348	NA	intronic	.	TFEB	ENSG00000112561
rs548821165	chr9:117719513	0.08639	N	chr9:117696336	NA	intergenic	.	.	.
rs11951082	chr5:171572173	0.10806	N	chr5:171931939	2b	intronic	.	STK10	ENSG00000072786
rs557140808	chr15:75337733	0.08151	N	chr15:75361539	NA	intronic	.	PPCDC	ENSG00000138621
rs545216954	chr19:8635645	0.22524	N	N	NA	intronic	.	MYO1F	ENSG00000142347
rs570242079	chr16:21659007	-0.02309	N	N	NA	intronic	.	METTL9	ENSG00000197006
rs180737703	chr9:117145966	0.15967	N	N	4	intronic	.	AKNA	ENSG00000106948
rs527444755	chr1:198648550	0.21244	N	chr1:199000727	NA	intronic	.	PTPRC	ENSG00000081237
rs73221637	chr3:196381139	-0.06614	N	chr3:196501413	4	intronic	.	NRROS	ENSG00000174004
rs141463668	chr19:54887215	0.04229	N	N	3a	intergenic	.	.	.
rs546820060	chr16:88751063	-0.22369	N	chr16:88518569	NA	ncRNA_intronic	.	SNAI3	ENSG00000185669
rs564570132	chr19:54714935	0.31506	N	chr19:54327869	NA	intergenic	.	.	.
rs137903128	chr9:95799122	-0.20432	N	chr9:95684697	3a	downstream	.	.	.
rs552771455	chr16:21649775	-0.22276	N	N	NA	intronic	.	METTL9	ENSG00000197006
rs143002352	chr1:202128682	0.18413	N	N	4	UTR5	.	PTPN7	ENSG00000143851
rs138687992	chr17:1496019	-0.05781	N	chr17:1373518	4	intronic	.	SLC43A2	ENSG00000167703
rs576024244	chr8:131015709	0.01681	N	chr8:130572110	NA	intergenic	.	.	.
rs570825331	chr1:209941330	0.01708	N	chr1:209942435	NA	intronic	.	TRAF3IP3	ENSG00000009790
rs572359733	chr11:67771230	0.28018	N	N	NA	exonic	unknown	UNC93B1	ENSG00000110057
rs575171308	chr5:169709132	0.14801	N	chr5:169691627	NA	intronic	.	LCP2	ENSG00000043462
rs550952681	chr2:192545608	-0.02027	N	chr2:192522423	NA	intronic	.	NABP1	ENSG00000173559
rs536602041	chr16:28206001	0.08151	N	chr16:28131510	NA	intronic	.	XPO6	ENSG00000169180
rs536602046	chr16:57578206	-0.16501	N	chr16:57444002	NA	intronic	.	GPR114	ENSG00000159618
rs538567309	chr19:2082444	-0.00831	N	chr19:2127272	NA	intronic	.	MOB3A	ENSG00000172081
rs558734427	chr12:109023491	0.03674	N	chr12:108721636	NA	intronic	.	SELPLG	ENSG00000110876
rs189908473	chr11:73098679	0.30706	N	chr11:72943483	4	intronic	.	RELT	ENSG00000054967
rs4430948	chr2:234071876	-0.2089	N	chr2:234115629	5	intronic	.	INPP5D	ENSG00000168918
rs567384305	chr7:98975887	0.12262	N	chr7:99036920	NA	intronic	.	ARPC1B	ENSG00000130429
rs186226966	chr2:233971929	-0.20081	N	chr2:234115629	5	intronic	.	.	.
rs548987657	chr17:1532745	0.02508	N	chr17:2014984	NA	upstream	.	.	.
rs531233222	chr2:197026234	0.12262	N	chr2:196974333	NA	intronic	.	STK17B	ENSG00000081320
rs118046572	chr17:28086567	-0.19785	N	chr17:28059970	5	intronic	.	SSH2	ENSG00000141298
rs566827617	chr1:117298201	-0.18594	N	chr1:117544331	NA	intronic	.	CD2	ENSG00000116824
rs149839997	chr11:67066428	-0.03097	N	chr11:66855593	5	intronic	.	ANKRD13D	ENSG00000172932
rs550700666	chr5:39164321	-0.01227	N	N	NA	intronic	.	FYB	ENSG00000082074
rs189899778	chr20:47384198	0.15967	N	chr20:47384301	2b	intronic	.	PREX1	ENSG00000124126
rs568455952	chr3:32442072	0.05943	N	N	NA	intronic	.	CMTM7	ENSG00000153551
rs199673065	chr11:64109458	0.18413	N	chr11:63974995	2b	intronic	.	CCDC88B	ENSG00000168071
rs544718303	chr5:96215596	-0.19	N	N	NA	exonic	synonymous	ERAP2	ENSG00000164308
rs189168605	chr2:158298357	-0.09778	N	chr2:158520905	4	intronic	.	CYTIP	ENSG00000115165
rs111994905	chr10:94451263	-0.05515	N	chr10:94823596	2b	intronic	.	HHEX	ENSG00000152804
rs540497111	chr17:3862835	-0.00831	N	chr17:3828702	NA	intronic	.	ATP2A3	ENSG00000074370
rs568907316	chr8:27221605	0.18413	N	chr8:27208126	NA	intronic	.	PTK2B	ENSG00000120899
rs538643214	chr3:53196810	0.13428	N	chr3:52873984	NA	intronic	.	PRKCD	ENSG00000163932
rs201561158	chr9:134151539	-0.09519	N	N	4	exonic	nonsynonymous	FAM78A	ENSG00000126882
rs367907317	chr19:51628163	-0.12384	N	chr19:51728477	5	UTR5	.	.	.
rs116094720	chr3:50376456	-0.12078	N	chr3:50160109	5	intronic	.	RASSF1	ENSG00000068028
rs56275414	chr11:104838753	-0.09286	N	N	3a	intronic	.	CASP4	ENSG00000196954
rs539779181	chr15:75501965	-0.03257	N	chr15:75361539	NA	intronic	.	C15orf39	ENSG00000167173
rs576638631	chr6:167371185	-0.01603	N	chr6:167511766	NA	intergenic	.	.	.
rs568064208	chr18:2654099	-0.09404	N	N	NA	ncRNA_intronic	.	.	.
rs74995094	chr4:154388464	-0.02742	N	N	4	intronic	.	KIAA0922	ENSG00000121210
rs530950795	chr11:118071022	-0.16163	N	chr11:118081270	NA	intronic	.	AMICA1	ENSG00000160593
rs189517402	chr19:1029175	0.00645	N	chr19:836144	5	intronic	.	CNN2	ENSG00000064666
rs117282832	chr5:131823703	0.33444	N	chr5:131705458	4	exonic	synonymous	IRF1	ENSG00000125347
rs562506737	chr2:113939522	0.17613	N	chr2:113712407	NA	intronic	.	PSD4	ENSG00000125637
rs150971011	chr4:84035291	-0.20133	N	chr4:83903895	7	intronic	.	PLAC8	ENSG00000145287
rs549928466	chr11:65418257	0.06985	N	chr11:65705432	NA	UTR3	.	SIPA1	ENSG00000213445
rs529487179	chr1:26606488	0.26229	N	chr1:27100243	NA	UTR5	.	SH3BGRL3	ENSG00000142669
rs529487178	chr19:42387653	0.03597	N	chr19:42767593	NA	intronic	.	ARHGEF1	ENSG00000076928
rs566248324	chr11:47397451	0.00569	N	chr11:47454152	NA	intronic	.	SPI1	ENSG00000066336
rs28567909	chr11:104970541	-0.08872	N	N	4	intronic	.	CARD17	ENSG00000255221
rs150967668	chr16:50305379	0.21244	N	chr16:50160737	4	intronic	.	ADCY7	ENSG00000121281
rs567530883	chr6:32159845	-0.04142	N	N	NA	intronic	.	GPSM3	ENSG00000213654
rs115474859	chr3:14448728	0.05433	N	N	7	intronic	.	SLC6A6	ENSG00000131389
rs186462310	chr17:43303912	0.26229	N	chr17:43488792	4	intronic	.	FMNL1	ENSG00000184922
rs548551056	chr6:32862103	0.22741	N	N	NA	ncRNA_exonic	.	.	.
rs573726549	chr15:75074013	-0.01603	N	chr15:75361539	NA	upstream	.	.	.
rs17179557	chr6:29914768	-0.07792	N	chr6:29596242	3a	intergenic	.	.	.
rs371278296	chr20:47414350	0.1149	N	chr20:47384301	4	intronic	.	PREX1	ENSG00000124126
rs191874511	chr19:46020331	-0.05499	N	chr19:45766729	7	intronic	.	VASP	ENSG00000125753
rs577687417	chr10:49893407	-0.2005	N	chr10:50264204	NA	upstream	.	.	.
rs534576054	chr11:1901791	-0.14977	N	chr11:2320013	NA	intronic	.	LSP1	ENSG00000130592
rs559758931	chr5:39269204	-0.13397	N	N	NA	intronic	.	FYB	ENSG00000082074
rs531450714	chr19:19738513	-0.20558	N	chr19:19786099	NA	intronic	.	LPAR2	ENSG00000064547
rs545343296	chr15:65135225	0.12479	N	chr15:64672002	NA	intronic	.	PLEKHO2	ENSG00000241839
rs79938530	chr12:104893338	-0.02364	N	N	5	intronic	.	CHST11	ENSG00000171310
rs7551113	chr1:160537038	-0.21257	N	N	5	intronic	.	CD84	ENSG00000066294
rs190734609	chr14:105526209	-0.02769	N	chr14:105637156	2b	intronic	.	GPR132	ENSG00000183484
rs142714648	chr11:128588442	0.12262	N	chr11:128562098	3a	intronic	.	FLI1	ENSG00000151702
rs4803479	chr19:42057604	-0.17831	N	N	6	intronic	.	CEACAM21	ENSG00000007129
rs566380904	chr9:117149168	0.12479	N	N	NA	intronic	.	AKNA	ENSG00000106948
rs559032317	chr11:73685907	0.2954	N	N	NA	UTR3	.	UCP2	ENSG00000175567
rs147839909	chr1:206945031	-0.22369	N	chr1:206968955	7	intronic	.	IL10	ENSG00000136634
rs193115890	chr9:95881676	-0.10471	N	chr9:95684697	5	intergenic	.	.	.
rs140757522	chr20:47393201	0.15967	N	chr20:47384301	5	intronic	.	PREX1	ENSG00000124126
rs188308316	chr5:43043602	0.10081	N	N	4	ncRNA_exonic	.	.	.
rs554761050	chr2:69009764	0.12262	N	chr2:68615546	NA	intronic	.	ARHGAP25	ENSG00000163219
rs551868625	chr11:73093855	0.21244	N	chr11:72943483	NA	intronic	.	RELT	ENSG00000054967
rs9990507	chr4:154386769	-0.03012	N	N	4	upstream	.	.	.
rs551644378	chr12:111865537	-0.19	N	chr12:112212874	NA	intronic	.	SH2B3	ENSG00000111252
rs529338563	chr14:91859828	-0.04463	N	N	NA	intronic	.	CCDC88C	ENSG00000015133
rs186638066	chr11:47409766	0.07678	N	chr11:47454152	5	intergenic	.	.	.
rs545460905	chr9:130532239	0.12262	N	chr9:130764955	NA	intronic	.	SH2D3C	ENSG00000095370
rs145531272	chr19:7413685	0.09431	N	chr19:7415064	4	intergenic	.	.	.
rs73524713	chr9:95889424	-0.01603	N	chr9:95684697	2b	intronic	.	NINJ1	ENSG00000131669
rs11246067	chr11:326564	-0.12473	N	chr11:307961	2b	intergenic	.	.	.
rs368409658	chr11:35166262	-0.20816	N	N	3a	intronic	.	CD44	ENSG00000026508
rs567598552	chr1:206945047	-0.22369	N	chr1:206968955	NA	intronic	.	IL10	ENSG00000136634
rs147630418	chr17:43309966	0.14801	N	chr17:43488792	5	intronic	.	FMNL1	ENSG00000184922
rs369077608	chr22:18261894	-0.21327	N	chr22:18286672	4	ncRNA_exonic	.	.	.
rs558390003	chr11:63975794	0.21244	N	chr11:63974995	NA	intronic	.	FERMT3	ENSG00000149781
rs530884266	chr17:28051006	0.08951	N	chr17:28059970	NA	intronic	.	SSH2	ENSG00000141298
rs11623818	chr14:21250940	0.00748	Y	chr14:21431413	3a	downstream	.	.	.
rs536626442	chr20:47374131	0.15967	N	chr20:47384301	NA	intronic	.	PREX1	ENSG00000124126
rs139330073	chr1:28191992	-0.07402	N	chr1:28216736	5	intergenic	.	.	.
rs149368333	chr15:75084238	0.00335	N	chr15:75361539	4	intronic	.	CSK	ENSG00000103653
rs185904974	chr15:75401764	-0.21456	N	chr15:75361539	2a	intergenic	.	.	.
rs546618806	chr15:65158688	-0.10558	N	chr15:64672002	NA	UTR3	.	PLEKHO2	ENSG00000241839
rs566230793	chr17:76126325	0.31506	N	chr17:76257892	NA	intronic	.	TMC6	ENSG00000141524
rs545385133	chr1:45190760	0.05932	N	N	NA	intronic	.	C1orf228	ENSG00000198520
rs13353874	chr5:171550784	-0.04465	N	chr5:171931939	5	intronic	.	STK10	ENSG00000072786
rs568632886	chr19:39821207	-0.17816	N	chr19:39942569	NA	intronic	.	GMFG	ENSG00000130755
rs570483253	chr12:123914490	-0.09406	N	chr12:124019055	NA	intronic	.	RILPL2	ENSG00000150977
rs112638041	chr17:80196816	-0.19894	N	N	4	exonic	synonymous	SLC16A3	ENSG00000141526
rs538244033	chr9:92057691	-0.10258	N	chr9:91593290	NA	intronic	.	SEMA4D	ENSG00000187764
rs185753667	chr8:134093615	-0.13511	N	chr8:134103953	5	intronic	.	SLA	ENSG00000155926
rs561077382	chr2:233952267	0.12262	N	chr2:234115629	NA	intronic	.	.	.
rs545118162	chr11:48022021	-0.05722	N	chr11:47888036	NA	intronic	.	PTPRJ	ENSG00000149177
rs74532189	chr2:69053984	0.11752	N	chr2:68615546	5	downstream	.	.	.
rs571882806	chr5:131828731	-0.02603	N	chr5:131705458	NA	intergenic	.	.	.
rs539065703	chr11:48033433	-0.05722	N	chr11:47888036	NA	intronic	.	PTPRJ	ENSG00000149177
rs572000271	chr1:167572290	-0.02769	N	chr1:167600842	NA	intergenic	.	.	.
rs542603326	chr6:32861891	0.26229	N	N	NA	upstream	.	.	.
rs146653352	chr19:6778948	-0.09031	N	chr19:6671369	6	intronic	.	VAV1	ENSG00000141968
rs191995605	chr4:154387528	0.01275	N	N	2a	UTR5	.	KIAA0922	ENSG00000121210
rs577926326	chr22:18259590	-0.02769	N	chr22:18286672	NA	upstream	.	.	.
rs536072469	chr17:26875456	-0.06109	N	N	NA	intronic	.	UNC119	ENSG00000109103
rs181924408	chr4:154445409	-0.17622	N	N	4	intronic	.	KIAA0922	ENSG00000121210
rs111345231	chr15:75082221	0.02874	N	chr15:75361539	4	intronic	.	CSK	ENSG00000103653
rs182985774	chr11:64645423	-0.15253	N	N	2b	intronic	.	EHD1	ENSG00000110047
rs545155706	chr10:135074041	-0.18387	N	N	NA	intergenic	.	.	.
rs3733476	chr4:174256500	0.13136	N	N	4	upstream	.	.	.
rs569108720	chr5:43039354	0.03118	N	N	NA	ncRNA_intronic	.	ANXA2R	ENSG00000177721
rs545812063	chr6:32636133	-0.21758	N	N	NA	intergenic	.	.	.
rs575012973	chr19:42719672	-0.03569	N	chr19:42767593	NA	intronic	.	DEDD2	ENSG00000160570
rs535001798	chr5:171536495	0.18705	N	chr5:171931939	NA	intronic	.	STK10	ENSG00000072786
rs549898830	chr1:40870910	-0.02796	N	chr1:41356780	NA	intronic	.	SMAP2	ENSG00000084070
rs575692359	chr19:910219	-0.10585	N	chr19:836144	NA	intronic	.	R3HDM4	ENSG00000198858
rs142216067	chr19:1066442	0.16767	N	chr19:836144	2b	intronic	.	HMHA1	ENSG00000180448
rs148465625	chr16:84640057	0.08151	N	chr16:84581684	4	intronic	.	COTL1	ENSG00000103187
rs538497270	chr16:88748583	0.2289	N	chr16:88518569	NA	ncRNA_intronic	.	SNAI3	ENSG00000185669
rs549898838	chr2:101927003	-0.17938	N	chr2:102315933	NA	intergenic	.	.	.
rs543703878	chr13:46774889	-0.16884	N	N	NA	intergenic	.	.	.
rs142002218	chr1:167615886	-0.12727	N	chr1:167600842	5	intronic	.	RCSD1	ENSG00000198771
rs564616908	chr1:111735955	0.16767	N	chr1:111348029	NA	intronic	.	DENND2D	ENSG00000162777
rs568304080	chr16:28191314	-0.05433	N	chr16:28131510	NA	intronic	.	XPO6	ENSG00000169180
rs190341339	chr1:160517517	-0.0433	N	N	2b	UTR3	.	CD84	ENSG00000066294
rs550834289	chr17:73338183	-0.01603	N	chr17:73822598	NA	intronic	.	GRB2	ENSG00000177885
rs556860353	chr5:100235971	0.13097	N	chr5:100200910	NA	intronic	.	ST8SIA4	ENSG00000113532
rs189631831	chr16:57035103	0.18705	N	chr16:57061189	3a	intergenic	.	NLRC5	ENSG00000140853
rs566036552	chr17:8820128	-0.12384	N	chr17:8784361	NA	intronic	.	PIK3R5	ENSG00000141506
rs575251479	chr1:182759166	0.00748	N	chr1:183144723	NA	intronic	.	NPL	ENSG00000135838
rs3766369	chr1:160676861	-0.04981	Y	chr1:161168189	4	intronic	.	CD48	ENSG00000117091
rs3766368	chr1:160676797	-0.00831	N	chr1:161168189	4	intronic	.	CD48	ENSG00000117091
rs187737708	chr15:65144048	-0.02926	N	chr15:64672002	4	intronic	.	PLEKHO2	ENSG00000241839
rs371733375	chr9:92052541	-0.07389	N	chr9:91593290	4	intronic	.	SEMA4D	ENSG00000187764
rs549046228	chr6:31168261	-0.06136	N	N	NA	ncRNA_intronic	.	.	.
rs549159635	chr19:6482140	0.10324	N	chr19:6671369	NA	upstream	.	.	.
rs370214364	chr11:67169173	-0.04142	N	chr11:66855593	3a	intronic	.	PPP1CA	ENSG00000172531
rs577351989	chr19:1030293	-0.07075	N	chr19:836144	NA	intronic	.	CNN2	ENSG00000064666
rs577077773	chr19:17667288	-0.16555	N	chr19:17650608	NA	intronic	.	COLGALT1	ENSG00000130309
rs432331	chr21:42739979	-0.05658	N	N	4	intronic	.	MX2	ENSG00000183486
rs139220196	chr6:159108966	0.0062	N	chr6:159469512	5	intronic	.	SYTL3	ENSG00000164674
rs190376948	chr21:35883678	-0.21186	N	chr21:36312347	5	intronic	.	KCNE1	ENSG00000180509
rs559095623	chr20:43600944	0.0325	N	N	NA	intronic	.	STK4	ENSG00000101109
rs553085117	chr4:154606081	-0.15154	N	N	NA	intronic	.	.	.
rs188580525	chr8:131009739	-0.01603	N	chr8:130572110	4	intergenic	.	.	.
rs568605160	chr12:51716371	0.18705	N	chr12:51580171	NA	intronic	.	BIN2	ENSG00000110934
rs563275075	chr12:111871172	-0.19	N	chr12:112212874	NA	intronic	.	SH2B3	ENSG00000111252
rs145642605	chr20:48429235	0.06693	N	chr20:48903034	4	upstream	.	.	.
rs539185467	chr1:26606193	0.30706	N	chr1:27100243	NA	upstream;downstream	.	SH3BGRL3	ENSG00000142669
rs541181629	chr14:35327748	-0.17878	N	chr14:35585629	NA	intronic	.	BAZ1A	ENSG00000198604
rs571157298	chr17:7483318	0.30706	N	chr17:7240391	NA	exonic	nonsynonymous	CD68	ENSG00000129226
rs574928870	chr7:104623668	0.26229	N	N	NA	ncRNA_exonic	.	.	.
rs151313728	chr12:47755268	-0.21456	N	chr12:48208368	4	intergenic	.	.	.
rs534587506	chr1:200986664	-0.12539	N	N	NA	intronic	.	KIF21B	ENSG00000116852
rs184203747	chr2:101923404	0.01038	N	chr2:102315933	2a	intronic	.	RNF149	ENSG00000163162
rs528854618	chr6:27834507	-0.05551	N	N	NA	downstream	.	.	.
rs543493765	chr14:52786012	-0.19335	N	chr14:52618827	NA	intronic	.	PTGER2	ENSG00000125384
rs10161421	chr12:105114231	0.15967	N	N	4	intronic	.	CHST11	ENSG00000171310
rs73591479	chr14:24808588	0.003	N	N	4	intronic	.	RIPK3	ENSG00000129465
rs371417128	chr2:233964674	0.12262	N	chr2:234115629	4	intronic	.	.	.
rs116706280	chr6:26196403	-0.17477	N	N	2b	downstream	.	.	.
rs532799299	chr17:72461006	-0.00475	N	chr17:72695211	NA	intergenic	.	.	.
rs369787101	chr5:1503725	0.10917	N	chr5:1313242	4	intronic	.	LPCAT1	ENSG00000153395
rs142173027	chr15:89185208	-0.19407	N	N	4	intronic	.	ISG20	ENSG00000172183
rs542735853	chr12:111868619	-0.22217	N	chr12:112212874	NA	intronic	.	SH2B3	ENSG00000111252
rs545345437	chr16:57025199	-0.05825	N	chr16:57061189	NA	intergenic	.	NLRC5	ENSG00000140853
rs192938014	chr1:11792805	-0.21214	N	chr1:12246175	2b	intergenic	.	.	.
rs57408442	chr5:100234775	0.04635	N	chr5:100200910	3a	intronic	.	ST8SIA4	ENSG00000113532
rs8061808	chr16:50312502	0.21244	N	chr16:50160737	4	intronic	.	ADCY7	ENSG00000121281
rs566371488	chr11:117858208	-0.02159	N	chr11:118081270	NA	intronic	.	IL10RA	ENSG00000110324
rs557379357	chr14:35312130	0.05121	N	chr14:35585629	NA	intronic	.	BAZ1A	ENSG00000198604
rs541436913	chr6:30460886	0.02578	N	N	NA	UTR3	.	HLA-E	ENSG00000204592
rs201481464	chr17:76120214	0.07661	N	chr17:76257892	4	exonic	nonsynonymous	TMC6	ENSG00000141524
rs555038501	chr6:24920100	0.02508	N	N	NA	intronic	.	FAM65B	ENSG00000111913
rs149909790	chr4:185391577	-0.10962	N	N	2b	intronic	.	IRF2	ENSG00000168310
rs549200674	chr2:182325454	-0.11876	N	chr2:182323665	NA	intronic	.	ITGA4	ENSG00000115232
rs10143525	chr14:91878605	-0.04087	N	N	5	intronic	.	CCDC88C	ENSG00000015133
rs577167162	chr21:34672949	-0.09404	N	chr21:34439889	NA	intergenic	.	.	.
rs473394	chr11:104915444	0.04297	N	N	5	intronic	.	CARD16	ENSG00000204397
rs149080711	chr16:27338446	0.14228	N	chr16:27356398	2b	intronic	.	IL4R	ENSG00000077238
rs77164763	chr11:2318463	0.19298	N	chr11:2320013	4	UTR3	.	C11orf21	ENSG00000110665
rs117432638	chr7:106505444	0.12751	N	chr7:106372219	4	upstream	.	.	.
rs144885917	chr11:73687922	-0.14117	N	N	4	exonic	nonsynonymous	UCP2	ENSG00000175567
rs532219034	chr7:99956200	-0.09543	N	chr7:100278657	NA	ncRNA_intronic	.	.	.
rs9942754	chr8:134064633	-0.20968	N	chr8:134103953	5	intronic	.	SLA	ENSG00000155926
rs149336168	chr4:2815980	0.21244	N	chr4:3148276	3a	intronic	.	SH3BP2	ENSG00000087266
rs180738093	chr5:169161930	-0.17521	N	N	6	intronic	.	DOCK2	ENSG00000134516
rs138076509	chr16:29679243	-0.15539	N	chr16:30082508	4	UTR3	.	SPN	ENSG00000197471
rs150899203	chr10:129861780	0.06376	N	N	3a	intronic	.	PTPRE	ENSG00000132334
rs116072670	chr21:15896784	-0.14412	N	chr21:16371102	5	intronic	.	SAMSN1	ENSG00000155307
rs548289778	chr7:50351983	0.33444	N	chr7:50313352	NA	intronic	.	IKZF1	ENSG00000185811
rs115264419	chr15:80265213	-0.09276	N	chr15:80279344	6	intergenic	.	.	.
rs184756625	chr9:95881878	0.04267	N	chr9:95684697	5	intergenic	.	.	.
rs529704486	chr1:27962263	0.10324	N	chr1:28216736	NA	upstream	.	.	.
rs138130177	chr8:130901300	-0.17366	N	chr8:130572110	7	intronic	.	FAM49B	ENSG00000153310
rs143941819	chr14:91826883	0.15967	N	N	5	intronic	.	CCDC88C	ENSG00000015133
rs562650906	chr1:112016804	0.31506	N	N	NA	intronic	.	C1orf162	ENSG00000143110
rs190446067	chr12:105143468	0.01466	N	N	5	intronic	.	CHST11	ENSG00000171310
rs561669646	chr17:29635332	-0.05308	N	N	NA	intronic	.	NF1	ENSG00000196712
rs532545544	chr17:4614132	0.04297	N	chr17:4755424	NA	intronic	.	ARRB2	ENSG00000141480
rs530146911	chr1:161031103	-0.09247	N	chr1:161188893	NA	intronic	.	ARHGAP30	ENSG00000186517
rs116515921	chr12:105082431	0.0657	N	N	5	intronic	.	CHST11	ENSG00000171310
rs569575118	chr10:135089418	0.07785	N	N	NA	intronic	.	ADAM8	ENSG00000151651
rs142788899	chr5:176938030	-0.04906	N	chr5:176792491	2b	upstream;downstream	.	.	.
rs144693042	chr21:15919251	0.02084	N	chr21:16371102	7	intronic	.	SAMSN1	ENSG00000155307
rs181671302	chr6:137538788	0.1149	N	chr6:137082948	3a	intronic	.	IFNGR1	ENSG00000027697
rs369667021	chr11:72534413	-0.07032	N	chr11:72943483	4	intronic	.	ATG16L2	ENSG00000168010
rs546699948	chr19:39822372	0.02238	N	chr19:39942569	NA	intronic	.	GMFG	ENSG00000130755
rs149664497	chr12:104892477	-0.02364	N	N	4	intronic	.	CHST11	ENSG00000171310
rs528186149	chr21:46348003	0.14228	N	N	NA	ncRNA_exonic	.	ITGB2	ENSG00000160255
rs565731183	chr1:182759209	0.00748	N	chr1:183144723	NA	intronic	.	NPL	ENSG00000135838
rs371584829	chr15:55611447	-0.122	N	N	4	UTR5	.	PIGB	ENSG00000069943
rs536498776	chr1:31223591	0.21244	N	chr1:31231680	NA	intronic	.	LAPTM5	ENSG00000162511
rs4265748	chr14:105530334	-0.02769	N	chr14:105637156	5	intronic	.	GPR132	ENSG00000183484
rs151210049	chr17:43301722	0.1149	N	chr17:43488792	4	intronic	.	FMNL1	ENSG00000184922
rs182613252	chr14:52785000	-0.14415	N	chr14:52618827	4	intronic	.	PTGER2	ENSG00000125384
rs556409545	chr19:3177219	0.01135	N	chr19:3408665	NA	intergenic	.	.	.
rs568056772	chr1:183603400	-0.04632	N	chr1:183144723	NA	intronic	.	ARPC5	ENSG00000162704
rs548932722	chr11:73689929	0.21244	N	N	NA	intronic	.	UCP2	ENSG00000175567
rs2270368	chr16:50714335	0.12262	Y	chr16:50663477	5	intronic	.	SNX20	ENSG00000167208
rs2270369	chr16:50714333	0.12262	Y	chr16:50663477	5	intronic	.	SNX20	ENSG00000167208
rs546198709	chr10:70847481	-0.122	N	chr10:70607580	NA	upstream	.	.	.
rs545679056	chr22:37879126	0.06985	N	chr22:37531436	NA	intronic	.	MFNG	ENSG00000100060
rs10504199	chr8:56826609	-0.12713	N	chr8:56800362	2b	intronic	.	LYN	ENSG00000254087
rs558508668	chr5:171556844	0.18705	N	chr5:171931939	NA	intronic	.	STK10	ENSG00000072786
rs545417676	chr11:128612605	-0.11346	N	chr11:128562098	NA	intronic	.	FLI1	ENSG00000151702
rs79619036	chr5:39194426	0.16767	N	N	5	intronic	.	FYB	ENSG00000082074
rs539068617	chr1:235117514	0.30331	N	chr1:234879890	NA	intergenic	.	.	.
rs545259646	chr19:6482374	0.10324	N	chr19:6671369	NA	upstream	.	.	.
rs34126206	chr17:4616306	-0.08744	N	chr17:4755424	7	intronic	.	ARRB2	ENSG00000141480
rs537799631	chr5:49737474	-0.0182	N	chr5:49958363	NA	upstream	.	.	.
rs551613897	chr17:76385524	0.04777	N	chr17:76257892	NA	intronic	.	PGS1	ENSG00000087157
rs527583993	chr1:161034300	0.00711	N	chr1:161188893	NA	intronic	.	ARHGAP30	ENSG00000186517
rs190155852	chr1:31221552	0.21244	N	chr1:31231680	4	intronic	.	LAPTM5	ENSG00000162511
rs56325078	chr17:73338383	-0.01603	N	chr17:73822598	4	intronic	.	GRB2	ENSG00000177885
rs150580346	chr15:89183787	-0.05823	N	N	2b	intronic	.	ISG20	ENSG00000172183
rs370598063	chr2:68974648	0.12262	N	chr2:68615546	6	intronic	.	ARHGAP25	ENSG00000163219
rs180963692	chr4:38857457	-0.10471	N	chr4:38677227	5	intronic	.	TLR6	ENSG00000174130
rs552991660	chr8:27204193	-0.08378	N	chr8:27208126	NA	intronic	.	PTK2B	ENSG00000120899
rs151319111	chr19:2072029	-0.21323	N	chr19:2127272	5	UTR3	.	MOB3A	ENSG00000172081
rs562190711	chr1:27957136	-0.03821	N	chr1:28216736	NA	intronic	.	FGR	ENSG00000000938
rs113163054	chr4:8203422	0.21244	N	N	4	intronic	.	SH3TC1	ENSG00000125089
rs187189126	chr15:45012595	0.14774	N	N	5	intergenic	.	.	.
rs574905323	chr4:154392288	0.02874	N	N	NA	intronic	.	KIAA0922	ENSG00000121210
rs546708484	chr5:176833300	-0.12473	N	chr5:176792491	NA	intronic	.	F12	ENSG00000131187
rs190900105	chr20:43613652	0.14774	N	N	6	intronic	.	STK4	ENSG00000101109
rs146517976	chr19:3181863	0.05612	N	chr19:3408665	7	intergenic	.	.	.
rs552289802	chr12:104939389	-0.07336	N	N	NA	intronic	.	CHST11	ENSG00000171310
rs550605165	chr1:235115060	0.31506	N	chr1:234879890	NA	intergenic	.	.	.
rs534802138	chr11:128578474	-0.11346	N	chr11:128562098	NA	intronic	.	FLI1	ENSG00000151702
rs543983741	chr19:2274788	0.02874	N	chr19:2127272	NA	UTR3	.	C19orf35	ENSG00000188305
rs1891455	chr6:41691599	-0.1175	N	chr6:42037348	4	intronic	.	TFEB	ENSG00000112561
rs548166450	chr16:88765738	0.21244	N	chr16:88518569	NA	intronic	.	RNF166	ENSG00000158717
rs3794195	chr17:25959355	0.07785	Y	chr17:25848196	4	intronic	.	LGALS9	ENSG00000168961
rs137974055	chr17:72708716	-0.12756	N	chr17:72695211	5	intronic	.	RAB37	ENSG00000172794
rs543348905	chr5:1495512	0.14801	N	chr5:1313242	NA	intronic	.	LPCAT1	ENSG00000153395
rs573904039	chr2:197016650	-0.03757	N	chr2:196974333	NA	intronic	.	STK17B	ENSG00000081320
rs576083368	chr5:39223731	-0.20986	N	N	NA	intronic	.	FYB	ENSG00000082074
rs577361229	chr17:47269463	0.15359	N	chr17:47488823	NA	intergenic	.	.	.
rs570930353	chr17:61775644	0.24263	N	chr17:61931549	NA	UTR3	.	LIMD2	ENSG00000136490
rs41285429	chr1:26646783	0.18705	N	chr1:27100243	4	exonic	nonsynonymous	CD52	ENSG00000169442
rs12749123	chr1:160673143	-0.1685	N	chr1:161168189	7	intronic	.	CD48	ENSG00000117091
rs55803114	chr11:104839153	0.04297	N	N	2b	intronic	.	CASP4	ENSG00000196954
rs114126906	chr14:91881748	0.15967	N	N	5	intronic	.	CCDC88C	ENSG00000015133
rs543156191	chr17:72473331	-0.10144	N	chr17:72695211	NA	intronic	.	CD300A	ENSG00000167851
rs528047028	chr14:91873453	0.21244	N	N	NA	intronic	.	CCDC88C	ENSG00000015133
rs184239428	chr17:27221177	-0.03569	N	chr17:27653016	4	intronic	.	FLOT2	ENSG00000132589
rs538319429	chr4:185307881	0.21244	N	N	NA	downstream	.	.	.
rs543411443	chr19:50018917	-0.08683	N	N	NA	intronic	.	FCGRT	ENSG00000104870
rs181278354	chr12:32122271	-0.14802	N	chr12:32138924	4	intronic	.	KIAA1551	ENSG00000174718
rs571606043	chr12:111851136	-0.19	N	chr12:112212874	NA	intronic	.	SH2B3	ENSG00000111252
rs187107255	chr20:56202829	0.10324	N	N	4	intergenic	.	.	.
rs561335624	chr22:22302541	-0.09378	N	chr22:21982249	NA	intronic	.	PPM1F	ENSG00000100034
rs567583878	chr15:75081979	0.17613	N	chr15:75361539	NA	intronic	.	CSK	ENSG00000103653
rs75810744	chr7:106503416	0.1149	N	chr7:106372219	4	intergenic	.	.	.
rs144177503	chr1:167616329	-0.12727	N	chr1:167600842	7	intronic	.	RCSD1	ENSG00000198771
rs573682458	chr12:111872930	-0.22217	N	chr12:112212874	NA	intronic	.	SH2B3	ENSG00000111252
rs553829055	chr19:41868876	-0.01603	N	N	NA	intronic	.	B9D2	ENSG00000123810
rs562593009	chr19:14142431	0.1149	N	chr19:14499477	NA	upstream;downstream	.	.	.
rs749339	chr20:47393766	0.35983	N	chr20:47384301	4	intronic	.	PREX1	ENSG00000124126
rs546886645	chr1:201951987	-0.14016	N	N	NA	exonic	synonymous	RNPEP	ENSG00000176393
rs55666000	chr4:185346468	-0.12322	N	N	3a	intronic	.	IRF2	ENSG00000168310
rs139221118	chr1:26880651	0.10982	N	chr1:27100243	4	intronic	.	RPS6KA1	ENSG00000117676
rs151301736	chr17:76110504	0.19964	N	chr17:76257892	4	intronic	.	TMC6	ENSG00000141524
rs577279115	chr2:241505001	-0.14016	N	chr2:241563739	NA	intergenic	.	.	.
rs568798881	chr2:113945185	0.01681	N	chr2:113712407	NA	intronic	.	PSD4	ENSG00000125637
rs190546495	chr9:95796429	-0.08823	N	chr9:95684697	2b	intronic	.	FGD3	ENSG00000127084
rs149258181	chr11:48088431	-0.21562	N	chr11:47888036	5	intronic	.	PTPRJ	ENSG00000149177
rs545425476	chr12:123380654	-0.12755	N	chr12:123837291	NA	UTR5	.	VPS37B	ENSG00000139722
rs543445992	chr20:42286045	-0.16595	N	chr20:42202077	NA	intergenic	.	.	.
rs561131081	chr16:50309111	0.21244	N	chr16:50160737	NA	intronic	.	ADCY7	ENSG00000121281
rs532517541	chr1:161018190	-0.0027	N	chr1:161188893	NA	exonic	nonsynonymous	ARHGAP30	ENSG00000186517
rs147917888	chr19:906869	-0.13027	N	chr19:836144	3a	intronic	.	R3HDM4	ENSG00000198858
rs188405020	chr19:12777166	-0.20459	N	chr19:13176728	4	intronic	.	MAN2B1	ENSG00000104774
rs572090440	chr16:9056125	-0.15187	N	chr16:9059241	NA	intronic	.	USP7	ENSG00000187555
rs138024646	chr21:46333395	0.07785	N	N	4	intronic	.	ITGB2	ENSG00000160255
rs562737974	chr20:62706007	-0.09408	N	chr20:62693378	NA	intronic	.	RGS19	ENSG00000171700
rs555328274	chr16:3125488	-0.12964	N	chr16:3521071	NA	intergenic	.	.	.
rs371415197	chr5:76150874	0.08171	N	chr5:76058509	5	intronic	.	S100Z	ENSG00000171643
rs188858337	chr12:113345685	-0.05308	N	chr12:113450200	4	intronic	.	OAS1	ENSG00000089127
rs576766239	chr5:138860345	-0.2154	N	N	NA	intronic	.	TMEM173	ENSG00000184584
rs145102944	chr4:2819476	-0.16725	N	chr4:3148276	5	intronic	.	SH3BP2	ENSG00000087266
rs549386409	chr1:47081723	0.1149	N	N	NA	intronic	.	MOB3C	ENSG00000142961
rs577004676	chr4:154444008	-0.11885	N	N	NA	intronic	.	KIAA0922	ENSG00000121210
rs542737776	chr14:21250798	0.00748	N	chr14:21431413	NA	downstream	.	.	.
rs112266035	chr15:77291772	0.21244	N	chr15:77313571	7	intronic	.	PSTPIP1	ENSG00000140368
rs539365048	chr22:37879686	0.06985	N	chr22:37531436	NA	intronic	.	MFNG	ENSG00000100060
rs187589293	chr12:15109335	0.15168	N	chr12:14622002	4	intronic	.	ARHGDIB	ENSG00000111348
rs112866920	chr4:154404106	-0.18815	N	N	3a	intronic	.	KIAA0922	ENSG00000121210
rs560314874	chr17:8846216	-0.12384	N	chr17:8784361	NA	intronic	.	PIK3R5	ENSG00000141506
rs142561823	chr16:88747748	0.08151	N	chr16:88518569	4	exonic	nonsynonymous	SNAI3	ENSG00000185669
rs143701016	chr19:54889649	-0.06361	N	N	5	intergenic	.	.	.
rs117856636	chr6:30484213	0.10081	N	N	2b	intergenic	.	.	.
rs562850963	chr1:11808738	-0.21484	N	chr1:12246175	NA	intronic	.	AGTRAP	ENSG00000177674
rs569285042	chr16:27328611	0.18705	N	chr16:27356398	NA	intronic	.	IL4R	ENSG00000077238
rs535787323	chr15:63773096	0.01135	N	chr15:63791228	NA	intergenic	.	.	.
rs546757146	chr1:166459210	-0.18447	N	chr1:166828957	NA	intergenic	.	.	.
rs187736826	chr21:34601763	0.1149	N	chr21:34439889	5	upstream	.	.	.
rs494797	chr18:2658664	0.0708	N	N	4	intronic	.	SMCHD1	ENSG00000101596
rs148104406	chr15:77307731	0.05225	N	chr15:77313571	5	intronic	.	PSTPIP1	ENSG00000140368
rs116716291	chr16:88764304	0.11286	N	chr16:88518569	5	intronic	.	RNF166	ENSG00000158717
rs552650448	chr19:1168180	-0.19022	N	chr19:836144	NA	intronic	.	SBNO2	ENSG00000064932
rs539656439	chr8:27198412	0.02874	N	chr8:27208126	NA	intronic	.	PTK2B	ENSG00000120899
rs545041891	chr9:95795721	-0.04412	N	chr9:95684697	NA	intronic	.	FGD3	ENSG00000127084
rs189950628	chr6:137550285	-0.13345	N	chr6:137082948	4	intergenic	.	.	.
rs182127610	chr5:176862382	-0.01807	N	chr5:176792491	4	intronic	.	GRK6	ENSG00000198055
rs576008672	chr3:53201614	0.06985	N	chr3:52873984	NA	intronic	.	PRKCD	ENSG00000163932
rs142513273	chr13:46738024	0.03231	N	N	5	intronic	.	LCP1	ENSG00000136167
rs554326075	chr22:22302898	-0.11917	N	chr22:21982249	NA	intronic	.	PPM1F	ENSG00000100034
rs528378687	chr14:92999115	0.02622	N	chr14:93103729	NA	intronic	.	RIN3	ENSG00000100599
rs555762573	chr12:105023614	-0.13123	N	N	NA	intronic	.	CHST11	ENSG00000171310
rs185676291	chr7:50423316	0.14555	N	chr7:50313352	5	intronic	.	IKZF1	ENSG00000185811
rs562861674	chr22:37677961	0.07785	N	chr22:37258986	NA	upstream	.	.	.
rs555171192	chr16:28207323	-0.15391	N	chr16:28131510	NA	intronic	.	XPO6	ENSG00000169180
rs190339851	chr7:99964706	0.27001	N	chr7:100278657	4	ncRNA_intronic	.	.	.
rs74109579	chr1:112019775	0.16767	N	N	2a	intronic	.	C1orf162	ENSG00000143110
rs74109577	chr1:112018217	0.16767	N	N	4	intronic	.	C1orf162	ENSG00000143110
rs557394692	chr17:27969099	-0.19863	N	chr17:28059970	NA	intronic	.	SSH2	ENSG00000141298
rs1820617	chr12:51710206	-0.12202	N	chr12:51580171	7	intronic	.	BIN2	ENSG00000110934
rs74109573	chr1:112012227	-0.08997	N	N	5	intergenic	.	.	.
rs543354192	chr1:40545454	-0.18031	N	chr1:40406715	NA	intronic	.	PPT1	ENSG00000131238
rs146283766	chr2:127415464	-0.1715	N	N	2b	intronic	.	GYPC	ENSG00000136732
rs543187358	chr6:41674557	-0.05308	N	chr6:42037348	NA	intronic	.	TFEB	ENSG00000112561
rs9958586	chr18:2656583	-0.0618	N	N	4	intronic	.	SMCHD1	ENSG00000101596
rs528623459	chr2:152143781	-0.03259	N	N	NA	intronic	.	NMI	ENSG00000123609
rs533163709	chr3:13459496	0.02874	N	N	NA	intronic	.	NUP210	ENSG00000132182
rs376202415	chr8:27261250	-0.07868	N	chr8:27208126	6	intronic	.	PTK2B	ENSG00000120899
rs184968634	chr8:74904111	0.07785	N	N	2b	intronic	.	LY96	ENSG00000154589
rs2395752	chr6:41167657	-0.20195	N	chr6:41054262	3a	intronic	.	TREML2	ENSG00000112195
rs567807273	chr17:76756261	-0.14016	N	chr17:76257892	NA	intronic	.	CYTH1	ENSG00000108669
rs113911925	chr14:91821929	-0.12951	N	N	4	intronic	.	CCDC88C	ENSG00000015133
rs533786746	chr3:14450595	0.1071	N	N	NA	intronic	.	SLC6A6	ENSG00000131389
rs6443894	chr3:183270278	0.06743	N	chr3:183730295	6	intronic	.	KLHL6	ENSG00000172578
rs200612718	chr16:30390071	-0.03012	N	chr16:30471109	4	intronic	.	2020-09-01	ENSG00000180096
rs149564251	chr7:73631155	-0.0862	N	N	2b	exonic	nonsynonymous	LAT2	ENSG00000086730
rs182008578	chr20:47327467	-0.11269	N	chr20:47384301	4	intronic	.	PREX1	ENSG00000124126
rs550409733	chr16:30196464	0.15073	N	chr16:30471109	NA	intronic	.	CORO1A	ENSG00000102879
rs147302893	chr17:8826558	-0.03757	N	chr17:8784361	7	intronic	.	PIK3R5	ENSG00000141506
rs146251776	chr5:90610422	-0.12709	N	N	4	upstream	.	.	.
rs543593146	chr11:48072456	-0.18675	N	chr11:47888036	NA	intronic	.	PTPRJ	ENSG00000149177
rs151236103	chr19:8643254	0.07785	N	N	6	upstream	.	.	.
rs112715041	chr1:12243883	0.00239	N	chr1:12246175	4	intronic	.	TNFRSF1B	ENSG00000028137
rs145329680	chr1:22366878	-0.21832	N	chr1:22779827	3a	intergenic	.	.	.
rs551455345	chr13:46700256	0.06742	N	N	NA	UTR3	.	LCP1	ENSG00000136167
rs550211633	chr2:143909217	-0.00831	N	chr2:144328534	NA	intronic	.	ARHGAP15	ENSG00000075884
rs538140404	chr19:1136642	-0.17006	N	chr19:836144	NA	intronic	.	SBNO2	ENSG00000064932
rs113308542	chr11:3850109	-0.02383	N	N	7	intronic	.	RHOG	ENSG00000177105
rs540455176	chr8:27229020	-0.05995	N	chr8:27208126	NA	intronic	.	PTK2B	ENSG00000120899
rs563504534	chr17:1510229	-0.18582	N	chr17:2001825	NA	intronic	.	SLC43A2	ENSG00000167703
rs181934709	chr5:76149560	0.06996	N	chr5:76058509	6	intronic	.	S100Z	ENSG00000171643
rs546827750	chr15:65146786	0.09524	N	chr15:64672002	NA	intronic	.	PLEKHO2	ENSG00000241839
rs150146462	chr2:233958946	-0.01884	N	chr2:234115629	6	intronic	.	.	.
rs566054298	chr11:67054649	0.15073	N	chr11:66855593	NA	downstream	.	.	.
rs3789889	chr9:93571341	-0.12524	N	chr9:93926650	3a	intronic	.	SYK	ENSG00000165025
rs536453355	chr4:185391856	-0.10962	N	N	NA	intronic	.	IRF2	ENSG00000168310
rs530703525	chr1:9750191	-0.06109	N	chr1:9713500	NA	intronic	.	PIK3CD	ENSG00000171608
rs139727633	chr9:117140737	0.21244	N	N	7	intronic	.	AKNA	ENSG00000106948
rs557400970	chr6:31549942	-0.09975	N	N	NA	intronic	.	LTB	ENSG00000227507
rs571559531	chr21:46960605	0.03404	N	N	NA	intronic	.	SLC19A1	ENSG00000173638
rs546801805	chr18:2639225	-0.05722	N	N	NA	intergenic	.	.	.
rs562882735	chr16:74730852	-0.16412	N	chr16:75017513	NA	intronic	.	MLKL	ENSG00000168404
rs10056002	chr5:1345486	-0.20459	N	chr5:1313242	2b	upstream	.	.	.
rs373247790	chr14:50511954	-0.21456	N	N	4	ncRNA_intronic	.	.	.
rs560857674	chr7:98971120	-0.21884	N	chr7:99036920	NA	intergenic	.	.	.
rs10414029	chr19:54875094	0.27001	N	N	2b	intronic	.	LAIR1	ENSG00000167613
rs375564255	chr11:72427201	-0.19084	N	N	7	intronic	.	ARAP1	ENSG00000186635
rs548820202	chr16:50305403	0.21244	N	chr16:50160737	NA	intronic	.	ADCY7	ENSG00000121281
rs183589076	chr20:47332691	0.21244	N	chr20:47384301	4	intronic	.	PREX1	ENSG00000124126
rs143598372	chr6:109770680	0.01289	N	chr6:109376647	4	exonic	nonsynonymous	MICAL1	ENSG00000135596
rs540904203	chr12:62656012	0.15967	N	chr12:62818841	NA	intronic	.	USP15	ENSG00000135655
rs535306851	chr22:50981636	0.061	N	chr22:50628937	NA	intergenic	.	.	.
rs527848236	chr6:24949582	0.13522	N	N	NA	intronic	.	.	.
rs190675864	chr4:38858538	-0.12473	N	chr4:38677227	2b	upstream	.	.	.
rs376457816	chr14:93119606	0.32495	N	chr14:93103729	2b	intronic	.	RIN3	ENSG00000100599
rs537897874	chr2:136895273	-0.1364	N	chr2:136713108	NA	intergenic	.	.	.
rs201453343	chr16:57059372	0.2342	N	chr16:57061189	5	exonic	nonsynonymous	NLRC5	ENSG00000140853
rs537077178	chr1:23854979	0.17613	N	chr1:23850023	NA	intronic	.	E2F2	ENSG00000007968
rs563887064	chr2:219089267	0.00711	N	chr2:219212037	NA	intronic	.	ARPC2	ENSG00000163466
rs555387245	chr7:50421682	0.14555	N	chr7:50313352	NA	intronic	.	IKZF1	ENSG00000185811
rs527467463	chr4:100778023	-0.06993	N	N	NA	intronic	.	DAPP1	ENSG00000070190
rs368607006	chr6:26197134	-0.17477	N	N	4	exonic	synonymous	HIST1H3D	ENSG00000197409
rs578152755	chr11:48065221	-0.13397	N	chr11:47888036	NA	intronic	.	PTPRJ	ENSG00000149177
rs542856186	chr8:56857420	-0.11724	N	chr8:56800362	NA	intronic	.	LYN	ENSG00000254087
rs555450327	chr17:8819718	-0.12384	N	chr17:8784361	NA	intronic	.	PIK3R5	ENSG00000141506
rs61893816	chr11:65407886	0.308	N	chr11:65705432	4	intronic	.	SIPA1	ENSG00000213445
rs547936977	chr11:104970442	-0.08872	N	N	NA	intronic	.	CARD17	ENSG00000255221
rs28451119	chr20:47376517	0.1149	N	chr20:47384301	5	intronic	.	PREX1	ENSG00000124126
rs565335593	chr11:5711264	0.16767	N	N	NA	intronic	.	TRIM22	ENSG00000132274
rs970233	chr4:154606045	-0.15154	N	N	4	intronic	.	.	.
rs549592149	chr13:50071529	-0.19	N	chr13:50122681	NA	intronic	.	PHF11	ENSG00000136147
rs551432182	chr2:101916101	-0.07792	N	chr2:102315933	NA	intronic	.	RNF149	ENSG00000163162
rs72982225	chr2:233931276	-0.01831	N	chr2:234115629	7	intronic	.	.	.
rs78713305	chr20:47402817	0.0708	N	chr20:47384301	5	intronic	.	PREX1	ENSG00000124126
rs72982227	chr2:233931523	-0.08302	N	chr2:234115629	7	intronic	.	.	.
rs72982221	chr2:233931001	0.11752	N	chr2:234115629	7	intronic	.	.	.
rs568463115	chr7:150382482	0.00897	N	chr7:150278589	NA	upstream	.	.	.
rs146755021	chr1:235123116	-0.15191	N	chr1:234879890	4	intergenic	.	.	.
rs140507427	chr19:42055181	-0.08362	N	N	3a	upstream	.	.	.
rs149634436	chr5:50040823	-0.07623	N	chr5:49958363	2b	intronic	.	PARP8	ENSG00000151883
rs190562758	chr16:57022036	-0.11815	N	chr16:57061189	4	intergenic	.	.	.
rs688070	chr18:43579846	0.05792	N	chr18:43845269	6	intronic	.	PSTPIP2	ENSG00000152229
rs558072149	chr2:175455417	0.01708	N	N	NA	intronic	.	WIPF1	ENSG00000115935
rs528227069	chr5:131820611	0.12262	N	chr5:131705458	NA	intronic	.	IRF1	ENSG00000125347
rs541162940	chr11:67036086	0.09891	N	chr11:66855593	NA	intronic	.	ADRBK1	ENSG00000173020
rs138271438	chr3:5240432	-0.19	N	N	6	intronic	.	EDEM1	ENSG00000134109
rs534207641	chr17:8844526	-0.12384	N	chr17:8784361	NA	intronic	.	PIK3R5	ENSG00000141506
rs77387014	chr16:9051718	-0.19589	N	chr16:9059241	7	intronic	.	USP7	ENSG00000187555
rs34253940	chr1:206647387	-0.20633	N	chr1:206968955	5	intronic	.	IKBKE	ENSG00000143466
rs575129777	chr19:35503083	0.21244	N	N	NA	intronic	.	GRAMD1A	ENSG00000089351
rs554762134	chr11:1911169	-0.13027	N	chr11:2320013	NA	intronic	.	LSP1	ENSG00000130592
rs553751142	chr22:37684308	-0.08168	N	chr22:37258986	NA	intronic	.	CYTH4	ENSG00000100055
rs10747954	chr12:62651099	0.1122	N	chr12:62818841	5	intergenic	.	.	.
rs550896501	chr5:39175813	0.03184	N	N	NA	intronic	.	FYB	ENSG00000082074
rs149057016	chr14:77505776	-0.18241	N	chr14:77939965	2b	intergenic	.	.	.
rs541600484	chr2:197031206	-0.05798	N	chr2:196974333	NA	intronic	.	STK17B	ENSG00000081320
rs10250238	chr7:38375638	0.1282	N	N	3a	intergenic	.	.	.
rs531336303	chr21:34590504	-0.22352	N	chr21:34439889	NA	intergenic	.	.	.
rs373021055	chr3:46403367	-0.10972	N	chr3:46418689	5	downstream	.	.	.
rs144008650	chr4:2789957	0.16767	N	chr4:3148276	5	intergenic	.	.	.
rs561682083	chr5:156571052	-0.2129	N	chr5:156442784	NA	intergenic	.	.	.
rs548991316	chr8:131024679	-0.13145	N	chr8:130572110	NA	intergenic	.	.	.
rs78916029	chr2:69012158	-0.03757	N	chr2:68615546	2b	intronic	.	ARHGAP25	ENSG00000163219
rs560356938	chr6:31325371	-0.01546	N	N	NA	upstream	.	.	.
rs538566323	chr11:1878036	-0.1685	N	chr11:2320013	NA	intronic	.	LSP1	ENSG00000130592
rs148588269	chr9:92003576	-0.15573	N	chr9:91534339	5	exonic	nonsynonymous	SEMA4D	ENSG00000187764
rs554464000	chr1:117046427	0.0062	N	chr1:117544331	NA	intergenic	.	.	.
rs185032321	chr3:150888957	0.06376	N	chr3:151073355	3a	intronic	.	MED12L	ENSG00000144893
rs555173123	chr1:9791074	0.07437	N	chr1:9713500	NA	intronic	.	CLSTN1	ENSG00000171603
rs144904800	chr22:44577101	0.22524	N	chr22:44330031	4	intronic	.	PARVG	ENSG00000138964
rs138263200	chr1:9728679	-0.21736	N	chr1:9713500	6	intronic	.	PIK3CD	ENSG00000171608
rs534790397	chr19:8639422	0.12262	N	N	NA	intronic	.	MYO1F	ENSG00000142347
rs572835063	chr2:112251709	-0.0037	N	chr2:111790804	NA	ncRNA_intronic	.	.	.
rs528806535	chr16:28120132	-0.17194	N	chr16:28131510	NA	intronic	.	XPO6	ENSG00000169180
rs564352022	chr17:76383830	0.003	N	chr17:76257892	NA	intronic	.	PGS1	ENSG00000087157
rs188705786	chr5:169710621	0.10651	N	chr5:169691627	4	intronic	.	LCP2	ENSG00000043462
rs545176988	chr12:104892182	-0.01103	N	N	NA	intronic	.	CHST11	ENSG00000171310
rs140328234	chr17:73391961	-0.0715	N	chr17:73822598	5	intronic	.	GRB2	ENSG00000177885
rs572490916	chr11:1885406	-0.15332	N	chr11:2320013	NA	intronic	.	LSP1	ENSG00000130592
rs114721964	chr11:3856974	0.2289	N	N	4	intronic	.	RHOG	ENSG00000177105
rs557494377	chr1:111417032	0.03118	N	chr1:111348029	NA	intronic	.	CD53	ENSG00000143119
rs75543991	chr3:196380737	-0.00143	N	chr3:196501413	7	intronic	.	NRROS	ENSG00000174004
rs556551694	chr12:110886650	0.06985	N	chr12:111357727	NA	intronic	.	ARPC3	ENSG00000111229
rs538695119	chr17:76139639	0.21837	N	chr17:76257892	NA	downstream	.	.	.
rs141620522	chr20:47414572	0.1149	N	chr20:47384301	5	intronic	.	PREX1	ENSG00000124126
rs551904797	chr22:50976405	0.0661	N	chr22:50628937	NA	intergenic	.	.	.
rs566110102	chr19:42703236	0.01708	N	chr19:42767593	NA	UTR3	.	DEDD2	ENSG00000160570
rs571609908	chr16:50313419	0.21244	N	chr16:50160737	NA	intronic	.	ADCY7	ENSG00000121281
rs28457610	chr9:92056419	-0.06109	N	chr9:91593290	5	intronic	.	SEMA4D	ENSG00000187764
rs372061942	chr1:203259712	-0.1649	N	chr1:203658782	4	intergenic	.	.	.
rs114289264	chr17:27221350	0.01708	N	chr17:27653016	6	intronic	.	FLOT2	ENSG00000132589
rs117455104	chr16:57025025	0.00645	N	chr16:57061189	4	intergenic	.	NLRC5	ENSG00000140853
rs532894689	chr20:47372965	0.14774	N	chr20:47384301	NA	intronic	.	PREX1	ENSG00000124126
rs543559028	chr20:47335850	0.04444	N	chr20:47384301	NA	intronic	.	PREX1	ENSG00000124126
rs534405895	chr14:93112361	0.20734	N	chr14:93103729	NA	intronic	.	RIN3	ENSG00000100599
rs529432078	chr17:8124935	0.02395	N	chr17:8214427	NA	ncRNA_intronic	.	.	.
rs543705700	chr2:158295396	-0.12947	N	chr2:158520905	NA	intronic	.	CYTIP	ENSG00000115165
rs1511723	chr8:56803179	-0.17751	N	chr8:56800362	5	intronic	.	LYN	ENSG00000254087
rs145975171	chr9:95826144	0.05612	N	chr9:95684697	5	intronic	.	SUSD3	ENSG00000157303
rs189234353	chr11:48011924	-0.12323	N	chr11:47888036	3a	intronic	.	PTPRJ	ENSG00000149177
rs544418668	chr12:66628878	-0.0687	N	chr12:66671779	NA	intronic	.	IRAK3	ENSG00000090376
rs181246960	chr17:28050676	0.10211	N	chr17:28059970	3a	intronic	.	SSH2	ENSG00000141298
rs140548172	chr19:51626806	0.03635	N	chr19:51728477	3a	intergenic	.	.	.
rs565578273	chr4:8206016	-0.18208	N	N	NA	intronic	.	SH3TC1	ENSG00000125089
rs117201910	chr16:27340364	0.04204	N	chr16:27356398	5	intronic	.	IL4R	ENSG00000077238
rs560682033	chr11:72524709	0.26229	N	chr11:72943483	NA	upstream	.	.	.
rs367975091	chr12:94598816	-0.09325	N	chr12:94536803	2b	intronic	.	PLXNC1	ENSG00000136040
rs544139748	chr22:44577401	0.22524	N	chr22:44330031	NA	intronic	.	PARVG	ENSG00000138964
rs545025915	chr2:233955523	0.01728	N	chr2:234115629	NA	intronic	.	.	.
rs144922792	chr1:203257251	-0.17751	N	chr1:203658782	4	ncRNA_exonic	.	.	.
rs535695524	chr17:1510587	-0.18582	N	chr17:2001825	NA	intronic	.	SLC43A2	ENSG00000167703
rs371974347	chr6:106545081	0.00645	N	chr6:106727215	5	intronic	.	PRDM1	ENSG00000057657
rs553811878	chr3:47003403	0.12262	N	chr3:47184055	NA	intronic	.	CCDC12	ENSG00000160799
rs554194667	chr17:74490364	0.02508	N	chr17:74710128	NA	intronic	.	RHBDF2	ENSG00000129667
rs56239515	chr6:32825898	-0.08834	N	N	7	exonic	nonsynonymous	PSMB9	ENSG00000240065
rs571998826	chr6:137537785	0.15967	N	chr6:137082948	NA	intronic	.	IFNGR1	ENSG00000027697
rs186766166	chr12:32120131	-0.14802	N	chr12:32138924	5	intronic	.	KIAA1551	ENSG00000174718
rs540266091	chr19:35504673	0.35983	N	N	NA	intronic	.	GRAMD1A	ENSG00000089351
rs17221987	chr2:219257697	-0.14862	N	chr2:219212037	5	intronic	.	SLC11A1	ENSG00000018280
rs555507943	chr20:35274645	-0.05823	N	N	NA	upstream	.	.	.
rs114007630	chr5:40841709	0.16767	N	N	2b	exonic	synonymous	CARD6	ENSG00000132357
rs186615527	chr21:46329430	-0.0304	N	N	5	intronic	.	ITGB2	ENSG00000160255
rs7514358	chr1:31228710	0.21244	N	chr1:31231680	2c	intronic	.	LAPTM5	ENSG00000162511
rs547471094	chr8:56836744	-0.08236	N	chr8:56800362	NA	intronic	.	LYN	ENSG00000254087
rs578148477	chr11:128590873	0.12262	N	chr11:128562098	NA	intronic	.	FLI1	ENSG00000151702
rs186583047	chr11:48043676	-0.13907	N	chr11:47888036	5	intronic	.	PTPRJ	ENSG00000149177
rs7106334	chr11:2324249	0.31506	N	chr11:2320013	4	intronic	.	TSPAN32	ENSG00000064201
rs146306977	chr19:35493451	0.15967	N	N	5	intronic	.	GRAMD1A	ENSG00000089351
rs535126441	chr3:196358573	0.19786	N	chr3:196501413	NA	ncRNA_intronic	.	.	.
rs34002302	chr2:202121799	0.12262	N	chr2:202112471	5	intronic	.	CASP8	ENSG00000064012
rs574027834	chr11:128611161	-0.01884	N	chr11:128562098	NA	intronic	.	FLI1	ENSG00000151702
rs553653813	chr12:123380647	-0.12755	N	chr12:123837291	NA	UTR5	.	VPS37B	ENSG00000139722
rs571026636	chr5:176739615	-0.01603	N	chr5:176792491	NA	upstream	.	.	.
rs145119617	chr14:93132018	0.16851	N	chr14:93103729	4	intronic	.	RIN3	ENSG00000100599
rs141198717	chr5:100239695	-0.01642	N	chr5:100200910	2b	upstream	.	.	.
rs709054	chr6:31324086	-0.01546	N	N	4	exonic	synonymous	HLA-B	ENSG00000234745
rs193114699	chr19:42719601	-0.03569	N	chr19:42767593	6	intronic	.	DEDD2	ENSG00000160570
rs553705705	chr19:54886269	-0.20534	N	N	NA	intergenic	.	.	.
rs187622364	chr18:43593597	-0.18745	N	chr18:43845269	4	intronic	.	PSTPIP2	ENSG00000152229
rs559679182	chr11:58341501	0.01135	N	N	NA	intronic	.	LPXN	ENSG00000110031
rs190591867	chr16:50718633	0.07785	N	chr16:50663477	4	intergenic	.	.	.
rs545021111	chr1:198624653	0.16767	N	chr1:199000727	NA	intronic	.	PTPRC	ENSG00000081237
rs568059380	chr4:185331433	0.07661	N	N	NA	intronic	.	IRF2	ENSG00000168310
rs533788535	chr5:176935155	-0.16105	N	chr5:176792491	NA	intronic	.	DOK3	ENSG00000146094
rs183214908	chr1:1713856	0.17613	N	N	4	intergenic	.	.	.
rs563087429	chr12:123916245	-0.02749	N	chr12:124019055	NA	intronic	.	RILPL2	ENSG00000150977
rs114067984	chr6:24925218	0.07785	N	N	5	intronic	.	FAM65B	ENSG00000111913
rs548335439	chr7:73640055	-0.0913	N	N	NA	intronic	.	LAT2	ENSG00000086730
rs540835703	chr11:67055740	0.10597	N	chr11:66855593	NA	intergenic	.	.	.
rs139750906	chr1:202124711	-0.00718	N	N	4	exonic	nonsynonymous	PTPN7	ENSG00000143851
rs147762721	chr2:68597586	-0.14977	N	chr2:68615546	5	intronic	.	PLEK	ENSG00000115956
rs572108120	chr2:233949305	0.28261	N	chr2:234115629	NA	intronic	.	.	.
rs529280620	chr20:1471426	-0.19927	N	chr20:1931001	NA	intronic	.	SIRPB2	ENSG00000196209
rs180928678	chr8:27192656	0.08151	N	chr8:27208126	2a	intronic	.	PTK2B	ENSG00000120899
rs553491442	chr2:68917345	-0.22423	N	chr2:68615546	NA	intergenic	.	.	.
rs532447195	chr22:18262162	-0.20067	N	chr22:18286672	NA	ncRNA_exonic	.	.	.
rs2524092	chr6:31240216	-0.22308	N	N	4	upstream	.	.	.
rs73879904	chr22:18260328	0.1197	N	chr22:18286672	1d	ncRNA_exonic	.	.	.
rs114160720	chr1:47081772	0.1149	N	N	3a	intronic	.	MOB3C	ENSG00000142961
rs554023914	chr3:183230918	0.02688	N	chr3:183730295	NA	intronic	.	KLHL6	ENSG00000172578
rs527957529	chr19:39109424	0.07953	N	chr19:38925079	NA	upstream	.	.	.
rs555078319	chr6:137544285	0.02622	N	chr6:137082948	NA	intergenic	.	.	.
rs544049380	chr1:160806775	-0.21129	N	chr1:161188893	NA	intronic	.	CD244	ENSG00000122223
rs532243848	chr12:32029288	-0.19426	N	chr12:32138924	NA	intergenic	.	.	.
rs543666103	chr16:31365677	0.07785	N	chr16:31015877	NA	upstream	.	.	.
rs544006893	chr15:34629798	-0.122	N	N	NA	UTR5	.	SLC12A6	ENSG00000140199
rs10202310	chr2:136998168	-0.12512	N	chr2:136713108	5	intergenic	.	.	.
rs543666106	chr19:46018453	0.2289	N	chr19:45766729	NA	intronic	.	VASP	ENSG00000125753
rs12372796	chr12:94517909	-0.21456	N	chr12:94536803	5	intergenic	.	.	.
rs184358239	chr5:171609845	0.18195	N	chr5:171931939	7	intronic	.	STK10	ENSG00000072786
rs372336602	chr7:138803077	-0.21728	N	chr7:138735512	2b	intergenic	.	.	.
rs563550378	chr1:12226537	0.00748	N	chr1:12246175	NA	upstream	.	.	.
rs578170949	chr3:183266455	-0.2092	N	chr3:183730295	NA	intronic	.	KLHL6	ENSG00000172578
rs565553098	chr14:88474468	-0.15308	N	chr14:88472595	NA	intronic	.	GPR65	ENSG00000140030
rs549058610	chr10:45873969	-0.10451	N	chr10:45915941	NA	intronic	.	ALOX5	ENSG00000012779
rs149084810	chr7:139418714	-0.15936	N	chr7:139719439	5	intronic	.	HIPK2	ENSG00000064393
rs552965267	chr15:65138726	0.15967	N	chr15:64672002	NA	intronic	.	PLEKHO2	ENSG00000241839
rs556020018	chr19:3185757	-0.14766	N	chr19:3408665	NA	upstream	.	NCLN	ENSG00000125912
rs548866706	chr7:43686041	-0.17252	N	N	NA	intronic	.	COA1	ENSG00000106603
rs192810499	chr1:45196669	0.10081	N	N	2b	intergenic	.	.	.
rs534993641	chr22:37633958	-0.00831	N	chr22:37258986	NA	intronic	.	RAC2	ENSG00000128340
rs182495292	chr1:198606913	-0.01227	N	chr1:199000727	7	intergenic	.	.	.
rs2524091	chr6:31240293	0.0661	N	N	3a	upstream	.	.	.
rs554380065	chr11:104904956	0.07785	N	N	NA	exonic	nonsynonymous	CASP1	ENSG00000137752
rs11924565	chr3:53197640	0.18705	Y	chr3:52873984	4	intronic	.	PRKCD	ENSG00000163932
rs557784210	chr13:46744301	0.2289	N	N	NA	intronic	.	LCP1	ENSG00000136167
rs201489781	chr11:64110638	-0.12345	N	chr11:63974995	5	intronic	.	CCDC88B	ENSG00000168071
rs60231358	chr19:54887076	0.04229	N	N	4	intergenic	.	.	.
rs138324296	chr1:15743329	0.02874	N	N	2b	intronic	.	EFHD2	ENSG00000142634
rs538491313	chr6:41994930	-0.12473	N	chr6:42037348	NA	intronic	.	CCND3	ENSG00000112576
rs188107752	chr5:169740570	-0.15399	N	chr5:169691627	2a	intergenic	.	.	.
rs554678980	chr9:117140104	0.21244	N	N	NA	intronic	.	AKNA	ENSG00000106948
rs543333475	chr17:25961238	-0.03059	N	chr17:25848196	NA	intronic	.	LGALS9	ENSG00000168961
rs535401615	chr4:39032708	-0.1432	N	chr4:38677227	NA	intronic	.	TMEM156	ENSG00000121895
rs573540030	chr8:134063856	-0.15691	N	chr8:134103953	NA	intronic	.	SLA	ENSG00000155926
rs539843519	chr9:95890569	-0.01603	N	chr9:95684697	NA	intronic	.	NINJ1	ENSG00000131669
rs578072298	chr22:50625591	0.09524	N	chr22:50628937	NA	intronic	.	TRABD	ENSG00000170638
rs535946885	chr17:76110396	0.19964	N	chr17:76257892	NA	intronic	.	TMC6	ENSG00000141524
rs531660274	chr8:27215053	0.08151	N	chr8:27208126	NA	intronic	.	PTK2B	ENSG00000120899
rs376670943	chr17:4389503	-0.11872	N	chr17:4755424	2b	intronic	.	SPNS3	ENSG00000182557
rs142636978	chr2:219259458	0.14228	N	chr2:219212037	5	exonic	nonsynonymous	SLC11A1	ENSG00000018280
rs528383917	chr4:154410919	-0.15187	N	N	NA	intronic	.	KIAA0922	ENSG00000121210
rs527958877	chr22:37619311	-0.10536	N	chr22:37258986	NA	intergenic	.	.	.
rs202238433	chr16:67969915	0.18845	N	chr16:68138091	4	exonic	nonsynonymous	PSMB10	ENSG00000205220
rs531839713	chr5:1490653	0.08924	N	chr5:1313242	NA	intronic	.	LPCAT1	ENSG00000153395
rs149466739	chr3:48511193	-0.21983	N	chr3:48388170	4	exonic	nonsynonymous	SHISA5	ENSG00000164054
rs192905282	chr19:3185233	-0.06801	N	chr19:3408665	3a	upstream	.	.	.
rs541743070	chr19:47885048	-0.11816	N	chr19:47776012	NA	intronic	.	DHX34	ENSG00000134815
rs145306121	chr7:128581882	0.03602	N	chr7:128576086	4	intronic	.	IRF5	ENSG00000128604
rs79188992	chr7:50473344	0.27001	N	chr7:50313352	4	downstream	.	.	.
rs569580976	chr11:1876526	0.00429	N	chr11:2320013	NA	intronic	.	LSP1	ENSG00000130592
rs570558728	chr1:24239782	-0.1188	N	chr1:23850023	NA	UTR5	.	CNR2	ENSG00000188822
rs28372900	chr9:123555645	-0.20486	N	chr9:123676396	4	UTR5	.	FBXW2	ENSG00000119402
rs190677138	chr7:36766284	-0.2238	N	N	3a	intergenic	.	.	.
rs190409215	chr19:39820007	0.02238	N	chr19:39942569	4	intronic	.	GMFG	ENSG00000130755
rs186234878	chr11:118091197	0.00814	N	chr11:118081270	7	intronic	.	AMICA1	ENSG00000160593
rs76070991	chr6:106442269	-0.1492	N	chr6:106727215	4	intergenic	.	.	.
rs551104023	chr2:69025327	-0.07792	N	chr2:68615546	NA	intronic	.	ARHGAP25	ENSG00000163219
rs559870950	chr19:1132230	0.07785	N	chr19:836144	NA	UTR5	.	SBNO2	ENSG00000064932
rs553459127	chr17:8861090	-0.07907	N	chr17:8784361	NA	intronic	.	PIK3R5	ENSG00000141506
rs182408684	chr12:109030974	-0.15696	N	chr12:108721636	4	intergenic	.	.	.
rs568365180	chr11:67765052	-0.00625	N	N	NA	intronic	.	UNC93B1	ENSG00000110057
rs553969354	chr17:16319561	0.07785	N	chr17:16156235	NA	intronic	.	TRPV2	ENSG00000187688
rs554379712	chr9:95883069	-0.07404	N	chr9:95684697	NA	downstream	.	.	.
rs563360658	chr1:167601817	0.2289	N	chr1:167600842	NA	intronic	.	RCSD1	ENSG00000198771
rs541250479	chr11:64627866	-0.05308	N	N	NA	intronic	.	EHD1	ENSG00000110047
rs182408688	chr14:35303804	0.00083	N	chr14:35585629	5	intronic	.	BAZ1A	ENSG00000198604
rs190227281	chr10:26778215	-0.13785	N	chr10:26741174	5	intronic	.	APBB1IP	ENSG00000077420
rs550458499	chr19:2083495	0.13907	N	chr19:2127272	NA	intronic	.	MOB3A	ENSG00000172081
rs111260702	chr4:40243357	0.08151	N	N	6	intronic	.	RHOH	ENSG00000168421
rs114602564	chr6:24909525	0.02508	N	N	5	intronic	.	FAM65B	ENSG00000111913
rs148458363	chr16:28191676	0.08151	N	chr16:28131510	5	intronic	.	XPO6	ENSG00000169180
rs569536832	chr19:35646965	0.21244	N	N	NA	intronic	.	FXYD5	ENSG00000089327
rs544398347	chr2:69043751	0.04107	N	chr2:68615546	NA	intronic	.	ARHGAP25	ENSG00000163219
rs368824672	chr2:69032477	-0.01388	N	chr2:68615546	5	intronic	.	ARHGAP25	ENSG00000163219
rs148421682	chr14:91797394	0.1149	N	N	4	intronic	.	CCDC88C	ENSG00000015133
rs547081087	chr3:14447569	0.05943	N	N	NA	intronic	.	SLC6A6	ENSG00000131389
rs532657875	chr17:29140494	0.07785	N	N	NA	intronic	.	CRLF3	ENSG00000176390
rs5759969	chr22:24057536	-0.152	N	chr22:24247310	3a	ncRNA_intronic	.	.	.
rs78005341	chr3:3168163	0.1149	N	chr3:3205142	4	upstream	.	.	.
rs535599105	chr10:135071884	-0.08362	N	N	NA	intergenic	.	.	.
rs539532075	chr19:14474406	-0.12473	N	chr19:14499477	NA	intergenic	.	.	.
rs188684879	chr17:76110493	0.19964	N	chr17:76257892	2b	intronic	.	TMC6	ENSG00000141524
rs148568033	chr19:18228333	0.05047	N	chr19:18398030	5	intronic	.	MAST3	ENSG00000099308
rs559805317	chr22:37622343	0.05612	N	chr22:37258986	NA	intronic	.	RAC2	ENSG00000128340
rs377079629	chr17:73838537	-0.00054	N	chr17:73822598	5	exonic	synonymous	UNC13D	ENSG00000092929
rs573228325	chr16:29673557	-0.14739	N	chr16:30082508	NA	upstream	.	.	.
rs10416979	chr19:6797710	0.04267	N	chr19:6671369	6	intronic	.	VAV1	ENSG00000141968
rs73881652	chr22:37636035	-0.00831	N	chr22:37258986	5	intronic	.	RAC2	ENSG00000128340
rs184826490	chr13:46748305	0.08151	N	N	5	intronic	.	LCP1	ENSG00000136167
rs372613103	chr19:8555218	0.05356	N	N	4	intronic	.	PRAM1	ENSG00000133246
rs538527816	chr19:2080326	-0.00831	N	chr19:2127272	NA	intronic	.	MOB3A	ENSG00000172081
rs186662689	chr7:50411974	-0.20829	N	chr7:50313352	6	intronic	.	IKZF1	ENSG00000185811
rs73932816	chr19:51635547	-0.12384	N	chr19:52128795	4	intronic	.	SIGLEC9	ENSG00000129450
rs73932817	chr19:51635758	-0.12384	N	chr19:52128795	4	intronic	.	SIGLEC9	ENSG00000129450
rs537830971	chr22:18262906	-0.05308	N	chr22:18286672	NA	downstream	.	.	.
rs527552098	chr3:14466728	0.21244	N	N	NA	intronic	.	SLC6A6	ENSG00000131389
rs571906444	chr6:27113013	-0.01603	N	N	NA	intronic	.	HIST1H2BK	ENSG00000197903
rs566758539	chr22:37694121	0.12262	N	chr22:37258986	NA	intronic	.	CYTH4	ENSG00000100055
rs534313847	chr7:143081373	-0.13	N	chr7:143081942	NA	intronic	.	ZYX	ENSG00000159840
rs556478814	chr21:15901915	0.01823	N	chr21:16371102	NA	intronic	.	SAMSN1	ENSG00000155307
rs554312656	chr12:105136174	0.15967	N	N	NA	intronic	.	CHST11	ENSG00000171310
rs570171425	chr21:46332352	0.07785	N	N	NA	intronic	.	ITGB2	ENSG00000160255
rs150121219	chr1:167631725	-0.1071	N	chr1:167600842	3a	intronic	.	RCSD1	ENSG00000198771
rs184245240	chr1:40861642	0.05612	N	chr1:41356780	4	intronic	.	SMAP2	ENSG00000084070
rs534265487	chr8:27201894	-0.12279	N	chr8:27208126	NA	intronic	.	PTK2B	ENSG00000120899
rs369924211	chr11:118093682	-0.03259	N	chr11:118081270	7	intronic	.	AMICA1	ENSG00000160593
rs540684931	chr6:41994547	0.03674	N	chr6:42037348	NA	intronic	.	CCND3	ENSG00000112576
rs141324253	chr21:34587581	0.0062	N	chr21:34439889	4	intergenic	.	.	.
rs551645747	chr14:88473121	0.14228	N	chr14:88472595	NA	intronic	.	GPR65	ENSG00000140030
rs202078468	chr5:1490013	0.08331	N	chr5:1313242	4	intronic	.	LPCAT1	ENSG00000153395
rs138058595	chr8:56852637	0.02622	N	chr8:56800362	2b	intronic	.	LYN	ENSG00000254087
rs1359105	chr9:100870501	-0.2154	N	N	5	intronic	.	TRIM14	ENSG00000106785
rs114680503	chr12:53846299	0.12959	N	chr12:53747853	4	intronic	.	PCBP2	ENSG00000197111
rs143258244	chr5:171539457	0.14228	N	chr5:171931939	5	intronic	.	STK10	ENSG00000072786
rs115134478	chr1:198647507	0.21244	N	chr1:199000727	5	intronic	.	PTPRC	ENSG00000081237
rs556219170	chr17:8839329	-0.08234	N	chr17:8784361	NA	intronic	.	PIK3R5	ENSG00000141506
rs1209953	chr21:40180383	-0.14796	N	chr21:39852551	3a	intronic	.	ETS2	ENSG00000157557
rs566469880	chr2:219091616	0.01381	N	chr2:219212037	NA	intronic	.	ARPC2	ENSG00000163466
rs559365987	chr2:113932224	0.03674	N	chr2:113712407	NA	intronic	.	PSD4	ENSG00000125637
rs544731841	chr9:95793401	-0.00858	N	chr9:95684697	NA	intronic	.	FGD3	ENSG00000127084
rs559616797	chr5:171578777	0.18705	N	chr5:171931939	NA	intronic	.	STK10	ENSG00000072786
rs547999819	chr2:219232008	-0.20016	N	chr2:219212037	NA	ncRNA_intronic	.	C2orf62	ENSG00000158428
rs556449080	chr20:33680658	-0.20459	N	N	NA	upstream	.	.	.
rs41543813	chr6:31237006	-0.10227	N	N	4	intronic	.	HLA-C	ENSG00000204525
rs370706693	chr5:169068043	-0.04903	N	N	5	intronic	.	DOCK2	ENSG00000134516
rs78467020	chr1:175160520	0.07785	N	N	5	intronic	.	KIAA0040	ENSG00000235750
rs142938849	chr14:93113958	0.21244	N	chr14:93103729	5	intronic	.	RIN3	ENSG00000100599
rs185018766	chr1:27154197	-0.04142	N	chr1:27100243	5	intronic	.	ZDHHC18	ENSG00000204160
rs368576301	chr5:171607508	0.14228	N	chr5:171931939	7	intronic	.	STK10	ENSG00000072786
rs568543327	chr3:121380448	-0.03886	N	chr3:121781723	NA	upstream	.	.	.
rs543751843	chr9:92059405	-0.06109	N	chr9:91593290	NA	intronic	.	SEMA4D	ENSG00000187764
rs113990109	chr19:46017454	0.08151	N	chr19:45766729	3a	intronic	.	VASP	ENSG00000125753
rs542163077	chr16:28120863	-0.17704	N	chr16:28131510	NA	intronic	.	XPO6	ENSG00000169180
rs2239822	chr22:37699377	0.14801	N	chr22:37258986	5	exonic	synonymous	CYTH4	ENSG00000100055
rs563759272	chr14:23425811	0.26229	N	chr14:23755598	NA	intronic	.	HAUS4	ENSG00000092036
rs531274215	chr2:175476750	0.08151	N	N	NA	intronic	.	WIPF1	ENSG00000115935
rs530045107	chr6:32863000	0.1149	N	N	NA	ncRNA_intronic	.	.	.
rs549878220	chr1:114414892	0.0062	N	chr1:114377568	NA	ncRNA_intronic	.	.	.
rs113738935	chr6:26196567	-0.17477	N	N	4	downstream	.	.	.
rs537520386	chr19:934124	-0.22128	N	chr19:836144	NA	intronic	.	ARID3A	ENSG00000116017
rs149800609	chr20:43601878	-0.00748	N	N	3a	intronic	.	STK4	ENSG00000101109
rs367891743	chr6:41905422	0.21723	N	chr6:42037348	3a	intronic	.	CCND3	ENSG00000112576
rs546795525	chr20:47425170	0.11047	N	chr20:47384301	NA	intronic	.	PREX1	ENSG00000124126
rs527399788	chr5:169083124	-0.15423	N	N	NA	intronic	.	DOCK2	ENSG00000134516
rs559011	chr1:12230631	0.05225	N	chr1:12246175	4	intronic	.	TNFRSF1B	ENSG00000028137
rs545718698	chr21:42735419	-0.06919	N	N	NA	intronic	.	MX2	ENSG00000183486
rs368364910	chr16:84649767	-0.17622	N	chr16:84581684	3a	intronic	.	COTL1	ENSG00000103187
rs140400361	chr15:65128584	0.16767	N	chr15:64672002	4	intergenic	.	.	.
rs558541040	chr8:27214839	0.08151	N	chr8:27208126	NA	intronic	.	PTK2B	ENSG00000120899
rs78579462	chr11:47971092	-0.09404	N	chr11:47888036	5	intergenic	.	.	.
rs587625851	chr3:50373524	-0.12078	N	chr3:50160109	NA	intronic	.	RASSF1	ENSG00000068028
rs13093946	chr3:196346623	-0.20479	Y	chr3:196501413	7	intergenic	.	.	.
rs565597589	chr3:14481461	-0.1268	N	N	NA	intronic	.	SLC6A6	ENSG00000131389
rs182971851	chr2:219086424	0.09017	N	chr2:219212037	7	intronic	.	ARPC2	ENSG00000163466
rs559192884	chr14:50470117	0.03674	N	N	NA	ncRNA_exonic	.	C14orf182	ENSG00000214900
rs527693059	chr1:12256640	0.01594	N	chr1:12246175	NA	intronic	.	TNFRSF1B	ENSG00000028137
rs144079696	chr17:76384133	0.10324	N	chr17:76257892	4	intronic	.	PGS1	ENSG00000087157
rs530950746	chr20:47438856	0.15967	N	chr20:47384301	NA	intronic	.	PREX1	ENSG00000124126
rs10861226	chr12:104891091	0.07661	N	N	5	intronic	.	CHST11	ENSG00000171310
rs551816260	chr2:69002391	0.27001	N	chr2:68615546	NA	exonic	nonsynonymous	ARHGAP25	ENSG00000163219
rs543408889	chr6:29693558	0.01315	N	chr6:29596242	NA	intronic	.	HLA-F	ENSG00000204642
rs193115289	chr6:29856269	-0.05865	N	chr6:29596242	4	ncRNA_exonic	.	.	.
rs559859818	chr21:34604313	0.1149	N	chr21:34439889	NA	intronic	.	IFNAR2	ENSG00000159110
rs4259724	chr1:202130006	0.18413	N	N	4	UTR5	.	PTPN7	ENSG00000143851
rs550723343	chr19:17858795	-0.18892	N	chr19:17650608	NA	intronic	.	FCHO1	ENSG00000130475
rs537258106	chr5:39179712	0.16767	N	N	NA	intronic	.	FYB	ENSG00000082074
rs563753324	chr9:95738701	-0.09419	N	chr9:95684697	NA	exonic	nonsynonymous	FGD3	ENSG00000127084
rs185302199	chr1:167624305	-0.05433	N	chr1:167600842	4	intronic	.	RCSD1	ENSG00000198771
rs112450224	chr9:77725779	-0.14704	N	N	6	intronic	.	OSTF1	ENSG00000134996
rs570335609	chr16:28191453	0.08151	N	chr16:28131510	NA	intronic	.	XPO6	ENSG00000169180
rs562263593	chr12:105144498	0.06234	N	N	NA	intronic	.	CHST11	ENSG00000171310
rs539709269	chr17:27218023	-0.12438	N	chr17:27653016	NA	intronic	.	FLOT2	ENSG00000132589
rs4711703	chr6:41999125	0.03674	N	chr6:42037348	4	intronic	.	CCND3	ENSG00000112576
rs560882875	chr19:1089643	0.12262	N	chr19:836144	NA	intronic	.	POLR2E	ENSG00000099817
rs577206629	chr2:219260068	-0.01919	N	chr2:219212037	NA	UTR3	.	SLC11A1	ENSG00000018280
rs185389664	chr15:75071275	0.03674	N	chr15:75361539	4	intergenic	.	.	.
rs558671170	chr2:202050274	-0.05798	N	chr2:202112471	NA	intronic	.	CASP10	ENSG00000003400
rs10118039	chr9:93578053	-0.02176	N	chr9:93926650	4	intronic	.	SYK	ENSG00000165025
rs531071399	chr22:37627211	0.20351	N	chr22:37258986	NA	intronic	.	RAC2	ENSG00000128340
rs3176768	chr19:10449665	0.01135	Y	chr19:10666450	1f	intronic	.	ICAM3	ENSG00000076662
rs3176769	chr19:10447034	-0.10883	Y	chr19:10666450	5	intronic	.	ICAM3	ENSG00000076662
rs143190566	chr8:134088149	0.02508	N	chr8:134103953	7	intronic	.	SLA	ENSG00000155926
rs184155434	chr7:104581616	-0.01919	N	N	4	intergenic	.	.	.
rs3176766	chr19:10449778	0.01135	Y	chr19:10666450	4	intronic	.	ICAM3	ENSG00000076662
rs370752140	chr19:48757089	0.03184	N	chr19:49127490	5	intronic	.	CARD8	ENSG00000105483
rs3176764	chr19:10451075	0.01135	Y	chr19:10666450	5	upstream	.	.	.
rs201039625	chr17:76127810	0.04273	N	chr17:76257892	4	exonic	synonymous	TMC8	ENSG00000167895
rs141969719	chr1:89735142	-0.21751	N	N	4	exonic	nonsynonymous	GBP5	ENSG00000154451
rs575446137	chr19:2075548	-0.11365	N	chr19:2127272	NA	intronic	.	MOB3A	ENSG00000172081
rs881586	chr15:65166346	-0.15531	Y	chr15:64672002	5	intergenic	.	.	.
rs17015137	chr1:209931837	0.01708	N	chr1:209942435	4	intronic	.	TRAF3IP3	ENSG00000009790
rs188061902	chr16:88747494	-0.04045	N	chr16:88518569	4	ncRNA_intronic	.	SNAI3	ENSG00000185669
rs150015967	chr20:56204527	0.10324	N	N	3a	intergenic	.	.	.
rs576815082	chr11:118091712	0.00814	N	chr11:118081270	NA	intronic	.	AMICA1	ENSG00000160593
rs552738700	chr14:105531403	0.1197	N	chr14:105637156	NA	intronic	.	GPR132	ENSG00000183484
rs189441925	chr11:63991606	0.10613	N	chr11:63974995	2b	exonic	synonymous	TRPT1	ENSG00000149743
rs564653232	chr10:129862519	0.10853	N	N	NA	intronic	.	PTPRE	ENSG00000132334
rs186204998	chr8:56843111	0.03286	N	chr8:56800362	2a	intronic	.	LYN	ENSG00000254087
rs564747709	chr10:30745459	-0.11277	N	chr10:30496125	NA	intronic	.	MAP3K8	ENSG00000107968
rs111231537	chr15:65135862	0.15967	N	chr15:64672002	6	intronic	.	PLEKHO2	ENSG00000241839
rs145076352	chr6:109773514	-0.09879	N	chr6:109376647	5	exonic	nonsynonymous	MICAL1	ENSG00000135596
rs192050246	chr11:128597042	0.22524	N	chr11:128562098	4	intronic	.	FLI1	ENSG00000151702
rs58583792	chr6:36000702	-0.1807	Y	chr6:36353934	7	intronic	.	MAPK14	ENSG00000112062
rs572792987	chr17:72707342	-0.14355	N	chr17:72695211	NA	intronic	.	RAB37	ENSG00000172794
rs116228835	chr5:39181375	-0.17246	N	N	5	intronic	.	FYB	ENSG00000082074
rs568601212	chr1:27956723	-0.1984	N	chr1:28216736	NA	intronic	.	FGR	ENSG00000000938
rs557464367	chr19:16255163	-0.19894	N	chr19:16548375	NA	intronic	.	HSH2D	ENSG00000196684
rs542595975	chr1:26948425	0.07776	N	chr1:27100243	NA	intergenic	.	.	.
rs115126284	chr3:53197138	0.13428	N	chr3:52873984	4	intronic	.	PRKCD	ENSG00000163932
rs572650894	chr9:92139592	-0.05308	N	N	NA	intergenic	.	.	.
rs566036450	chr16:85971028	-0.21327	N	chr16:85938755	NA	intergenic	.	.	.
rs79436047	chr6:24912723	-0.06599	N	N	6	intronic	.	FAM65B	ENSG00000111913
rs189526871	chr11:72517822	-0.22227	N	chr11:72943483	7	intergenic	.	.	.
rs563115128	chr15:80192113	-0.1166	N	chr15:80279344	NA	intronic	.	ST20-MTHFS	ENSG00000259332
rs573033693	chr11:118085916	0.16767	N	chr11:118081270	NA	intronic	.	AMICA1	ENSG00000160593
rs142790259	chr17:56367487	-0.12409	N	chr17:56385573	4	intergenic	.	.	.
rs191743776	chr7:50410656	-0.17341	N	chr7:50313352	5	intronic	.	IKZF1	ENSG00000185811
rs2916803	chr6:29912944	0.12262	N	chr6:29596242	5	intronic	.	HLA-A	ENSG00000206503
rs530962082	chr20:62709106	0.17613	N	chr20:62693378	NA	intronic	.	RGS19	ENSG00000171700
rs546232123	chr5:171561734	0.18705	N	chr5:171931939	NA	intronic	.	STK10	ENSG00000072786
rs80296299	chr6:31321623	-0.01245	N	N	4	downstream	.	.	.
rs145528010	chr6:25042003	-0.18892	N	N	4	intronic	.	.	.
rs549729980	chr19:19755069	0.17042	N	chr19:19786099	NA	upstream;downstream	.	.	.
rs548891396	chr22:38035391	-0.18958	N	N	NA	upstream	.	.	.
rs557515322	chr7:50478918	-0.06361	N	chr7:50313352	NA	intergenic	.	.	.
rs544748477	chr9:93576100	-0.12438	N	chr9:93926650	NA	intronic	.	SYK	ENSG00000165025
rs563688758	chr15:75322241	-0.08296	N	chr15:75361539	NA	intronic	.	PPCDC	ENSG00000138621
rs532735530	chr12:6899692	-0.01791	N	chr12:6499533	NA	intronic	.	CD4	ENSG00000010610
rs528237825	chr19:2275737	-0.1351	N	chr19:2127272	NA	exonic	nonsynonymous	C19orf35	ENSG00000188305
rs554063911	chr6:42013429	0.10081	N	chr6:42037348	NA	intronic	.	CCND3	ENSG00000112576
rs568816587	chr1:27963046	0.10324	N	chr1:28216736	NA	intergenic	.	.	.
rs570068921	chr8:27242651	-0.05995	N	chr8:27208126	NA	intronic	.	PTK2B	ENSG00000120899
rs561678440	chr15:89182916	-0.11101	N	N	NA	intronic	.	ISG20	ENSG00000172183
rs145616711	chr20:47426153	0.11047	N	chr20:47384301	2b	intronic	.	PREX1	ENSG00000124126
rs558796771	chr20:47448781	-0.13855	N	chr20:47384301	NA	intergenic	.	.	.
rs557929767	chr16:57037798	0.05121	N	chr16:57061189	NA	intergenic	.	NLRC5	ENSG00000140853
rs74023645	chr16:57058116	0.12235	N	chr16:57061189	5	intronic	.	NLRC5	ENSG00000140853
rs74023644	chr16:57057841	0.12235	N	chr16:57061189	3a	intronic	.	NLRC5	ENSG00000140853
rs565857171	chr20:48429549	0.06693	N	chr20:48903034	NA	intronic	.	SLC9A8	ENSG00000197818
rs9988624	chr1:45196541	0.10081	N	N	2a	intergenic	.	.	.
rs571311630	chr6:30464479	0.0062	N	N	NA	intergenic	.	.	.
rs573240543	chr12:53601793	0.03674	N	chr12:53747853	NA	upstream	.	.	.
rs141875516	chr6:137538147	0.15967	N	chr6:137082948	2b	intronic	.	IFNGR1	ENSG00000027697
rs529711696	chr1:31213268	0.07661	N	chr1:31231680	NA	intronic	.	LAPTM5	ENSG00000162511
rs574307321	chr17:76128651	0.07661	N	chr17:76257892	NA	intronic	.	TMC8	ENSG00000167895
rs117560558	chr8:141608658	-0.17477	N	N	3a	intronic	.	AGO2	ENSG00000123908
rs550388321	chr14:24630891	-0.20459	N	N	NA	intronic	.	IRF9	ENSG00000213928
rs555589203	chr1:45187114	0.08916	N	N	NA	intronic	.	C1orf228	ENSG00000198520
rs576936657	chr14:91879350	-0.04087	N	N	NA	intronic	.	CCDC88C	ENSG00000015133
rs541596872	chr5:171583143	0.11725	N	chr5:171931939	NA	intronic	.	STK10	ENSG00000072786
rs182463375	chr2:158291092	-0.0847	N	chr2:158520905	5	intronic	.	CYTIP	ENSG00000115165
rs182375918	chr17:74267453	-0.21983	N	chr17:74710128	4	downstream	.	.	.
rs182652597	chr2:143908937	-0.00831	N	chr2:144328534	5	intronic	.	ARHGAP15	ENSG00000075884
rs116214331	chr16:30196245	0.15073	N	chr16:30471109	3a	intronic	.	CORO1A	ENSG00000102879
rs530690338	chr12:105051188	-0.19593	N	N	NA	intronic	.	CHST11	ENSG00000171310
rs74477023	chr1:175160781	0.07785	N	N	4	intronic	.	KIAA0040	ENSG00000235750
rs377245170	chr19:38916741	-0.15332	N	chr19:38554364	2b	UTR5	.	RASGRP4	ENSG00000171777
rs537300989	chr2:136891864	-0.04538	N	chr2:136713108	NA	intergenic	.	.	.
rs535398886	chr11:48050701	0.16767	N	chr11:47888036	NA	intronic	.	PTPRJ	ENSG00000149177
rs191541770	chr5:171597211	-0.04566	N	chr5:171931939	5	intronic	.	STK10	ENSG00000072786
rs117998831	chr12:105064401	0.30706	N	N	4	intronic	.	CHST11	ENSG00000171310
rs560364257	chr17:8860295	-0.07907	N	chr17:8784361	NA	intronic	.	PIK3R5	ENSG00000141506
rs4140664	chr16:57578644	-0.01614	N	chr16:57444002	3a	intronic	.	GPR114	ENSG00000159618
rs138967314	chr12:123918213	0.12262	N	chr12:124019055	6	intronic	.	RILPL2	ENSG00000150977
rs575749238	chr12:32122201	-0.14802	N	chr12:32138924	NA	intronic	.	KIAA1551	ENSG00000174718
rs574100012	chr10:94450814	-0.09992	N	chr10:94823596	NA	intronic	.	HHEX	ENSG00000152804
rs551040456	chr19:14490552	0.16767	N	chr19:14499477	NA	intergenic	.	.	.
rs79250555	chr21:46334319	0.22524	N	N	3a	intronic	.	ITGB2	ENSG00000160255
rs558756656	chr11:46259337	-0.17751	N	N	NA	intergenic	.	.	.
rs567749480	chr1:31224831	0.21244	N	chr1:31231680	NA	intronic	.	LAPTM5	ENSG00000162511
rs551855181	chr2:113934530	-0.21452	N	chr2:113712407	NA	intronic	.	PSD4	ENSG00000125637
rs572377486	chr3:52279746	0.02508	N	N	NA	upstream	.	.	.
rs149114388	chr19:8634947	0.12262	N	N	7	intronic	.	MYO1F	ENSG00000142347
rs569339501	chr19:42053086	-0.05308	N	N	NA	intergenic	.	.	.
rs181316661	chr6:33267900	-0.18521	N	chr6:33554147	4	UTR3	.	TAPBP	ENSG00000231925
rs138203976	chr6:41169966	-0.21456	N	chr6:41054262	3a	intergenic	.	.	.
rs192720612	chr1:28212702	0.2954	N	chr1:28216736	5	UTR3	.	THEMIS2	ENSG00000130775
rs146841958	chr1:31232216	0.16767	N	chr1:31231680	5	intergenic	.	.	.
rs182908050	chr9:134140845	-0.00831	N	N	7	intronic	.	FAM78A	ENSG00000126882
rs148384602	chr4:8229123	0.09641	N	N	5	exonic	synonymous	SH3TC1	ENSG00000125089
rs556016399	chr16:57037520	0.05121	N	chr16:57061189	NA	intergenic	.	NLRC5	ENSG00000140853
rs185778388	chr17:3863690	-0.00831	N	chr17:3828702	5	intronic	.	ATP2A3	ENSG00000074370
rs6968563	chr7:128577731	0.05047	N	chr7:128576086	3a	upstream	.	.	.
rs532618197	chr22:24037872	-0.00831	N	chr22:24247310	NA	ncRNA_intronic	.	RGL4	ENSG00000159496
rs573006307	chr9:92110422	-0.06109	N	N	NA	intergenic	.	.	.
rs113139453	chr20:47397913	0.07661	N	chr20:47384301	4	intronic	.	PREX1	ENSG00000124126
rs565837193	chr11:67765712	-0.00625	N	N	NA	intronic	.	UNC93B1	ENSG00000110057
rs10918736	chr1:167639786	-0.08343	N	chr1:167600842	4	intronic	.	RCSD1	ENSG00000198771
rs10918737	chr1:167639855	-0.08343	N	chr1:167600842	4	intronic	.	RCSD1	ENSG00000198771
rs10918730	chr1:167610225	0.04896	N	chr1:167600842	5	intronic	.	RCSD1	ENSG00000198771
rs533589679	chr6:36084087	-0.05433	N	chr6:36353934	NA	intergenic	.	.	.
rs563976106	chr17:4384971	-0.0224	N	chr17:4755424	NA	intronic	.	SPNS3	ENSG00000182557
rs531366093	chr11:128573652	-0.02394	N	chr11:128562098	NA	intronic	.	FLI1	ENSG00000151702
rs557508916	chr1:175160511	-0.05798	N	N	NA	intronic	.	KIAA0040	ENSG00000235750
rs141425069	chr2:233931461	-0.08302	N	chr2:234115629	6	intronic	.	.	.
rs532054081	chr7:50321940	-0.12512	N	chr7:50313352	NA	intergenic	.	.	.
rs543335176	chr7:138790397	0.07661	N	chr7:138735512	NA	intronic	.	ZC3HAV1	ENSG00000105939
rs565929374	chr1:24235544	-0.1188	N	chr1:23850023	NA	intronic	.	CNR2	ENSG00000188822
rs56216883	chr20:47344572	0.05499	N	chr20:47384301	3a	intronic	.	PREX1	ENSG00000124126
rs142352314	chr15:65153405	-0.08873	N	chr15:64672002	6	intronic	.	PLEKHO2	ENSG00000241839
rs533534538	chr16:57026457	-0.17368	N	chr16:57061189	NA	intergenic	.	NLRC5	ENSG00000140853
rs550112015	chr5:171588573	0.18705	N	chr5:171931939	NA	intronic	.	STK10	ENSG00000072786
rs551638708	chr16:9052347	-0.08046	N	chr16:9059241	NA	intronic	.	USP7	ENSG00000187555
rs570006484	chr7:99956834	-0.09543	N	chr7:100278657	NA	ncRNA_intronic	.	.	.
rs555095758	chr20:56202979	0.10324	N	N	NA	intergenic	.	.	.
rs151329545	chr14:91843896	0.15967	N	N	2b	intronic	.	CCDC88C	ENSG00000015133
rs531747560	chr17:76128399	-0.10466	N	chr17:76257892	NA	intronic	.	TMC8	ENSG00000167895
rs562373259	chr6:36001051	-0.1807	N	chr6:36353934	NA	intronic	.	MAPK14	ENSG00000112062
rs11809661	chr1:12232516	0.16767	N	chr1:12246175	4	intronic	.	TNFRSF1B	ENSG00000028137
rs74063016	chr1:25254885	0.05612	N	chr1:25291010	2b	intronic	.	RUNX3	ENSG00000020633
rs558055250	chr8:56831468	-0.16305	N	chr8:56800362	NA	intronic	.	LYN	ENSG00000254087
rs541168946	chr8:131005746	0.08151	N	chr8:130572110	NA	intergenic	.	.	.
rs3784400	chr15:40600198	0.00109	N	N	1b	upstream	.	.	.
rs2982509	chr1:40868948	0.03674	N	chr1:41356780	5	intronic	.	SMAP2	ENSG00000084070
rs555685808	chr17:73345545	0.0374	N	chr17:73822598	NA	intronic	.	GRB2	ENSG00000177885
rs183078580	chr5:39149683	0.00748	N	N	5	intronic	.	FYB	ENSG00000082074
rs550987117	chr9:77704537	-0.09043	N	N	NA	intronic	.	OSTF1	ENSG00000134996
rs2982506	chr1:40865633	0.03674	N	chr1:41356780	5	intronic	.	SMAP2	ENSG00000084070
rs2982507	chr1:40865801	0.03674	N	chr1:41356780	3a	intronic	.	SMAP2	ENSG00000084070
rs538463083	chr1:92941951	0.13417	N	chr1:92733769	NA	intronic	.	GFI1	ENSG00000162676
rs560687806	chr9:93563454	-0.21103	N	chr9:93926650	NA	upstream	.	.	.
rs543447361	chr17:80408442	0.00666	N	N	NA	UTR5	.	C17orf62	ENSG00000178927
rs560718906	chr11:47386338	-0.14375	N	chr11:47454152	NA	intronic	.	SPI1	ENSG00000066336
rs147805133	chr14:93126528	0.35983	N	chr14:93103729	2b	intronic	.	RIN3	ENSG00000100599
rs535163454	chr16:50715135	0.22524	N	chr16:50663477	NA	UTR5	.	SNX20	ENSG00000167208
rs551376202	chr4:154572437	-0.02769	N	N	NA	intergenic	.	.	.
rs140467510	chr1:161017791	0.1338	N	chr1:161188893	2b	exonic	nonsynonymous	ARHGAP30	ENSG00000186517
rs191293268	chr11:73688915	-0.19394	N	N	5	intronic	.	UCP2	ENSG00000175567
rs202046530	chr16:31213913	0.09648	N	chr16:31015877	4	exonic	synonymous	PYCARD	ENSG00000103490
rs565370413	chr19:13259360	-0.09786	N	chr19:13176728	NA	intronic	.	STX10	ENSG00000104915
rs565370411	chr8:142137560	0.02508	N	chr8:142329460	NA	intergenic	.	.	.
rs193216219	chr17:43309569	0.15967	N	chr17:43488792	5	intronic	.	FMNL1	ENSG00000184922
rs2008701	chr22:20104235	-0.21832	Y	chr22:19971552	2b	intronic	.	TRMT2A	ENSG00000099899
rs547650721	chr3:122286639	-0.0481	N	chr3:122013354	NA	intronic	.	DTX3L	ENSG00000163840
rs545285413	chr14:93125874	0.35983	N	chr14:93103729	NA	intronic	.	RIN3	ENSG00000100599
rs149441258	chr11:73089319	0.15967	N	chr11:72943483	4	intronic	.	RELT	ENSG00000054967
rs559149201	chr10:73531367	0.01708	N	chr10:73520632	NA	intronic	.	CDH23	ENSG00000107736
rs372670190	chr16:30088279	-0.08046	N	chr16:30471109	4	intronic	.	PPP4C	ENSG00000149923
rs192815226	chr14:88475476	-0.15308	N	chr14:88472595	7	intronic	.	GPR65	ENSG00000140030
rs556011620	chr17:54986943	0.21244	N	chr17:55463857	NA	intronic	.	TRIM25	ENSG00000121060
rs189218677	chr19:1135431	-0.18459	N	chr19:836144	5	intronic	.	SBNO2	ENSG00000064932
rs55653371	chr17:73309355	-0.14123	Y	chr17:73801154	4	intergenic	.	.	.
rs539047289	chr1:31221191	0.21244	N	chr1:31231680	NA	intronic	.	LAPTM5	ENSG00000162511
rs568042932	chr11:64629639	-0.10585	N	N	NA	intronic	.	EHD1	ENSG00000110047
rs148900408	chr8:56793794	-0.02655	N	chr8:56800362	3a	intronic	.	LYN	ENSG00000254087
rs556277268	chr14:91867736	0.16258	N	N	NA	intronic	.	CCDC88C	ENSG00000015133
rs544902585	chr22:50982668	-0.08234	N	chr22:50628937	NA	intergenic	.	.	.
rs114269486	chr13:50202831	0.01728	N	chr13:50122681	2b	intronic	.	ARL11	ENSG00000152213
rs116040254	chr19:41932708	-0.14166	N	N	2b	UTR5	.	B3GNT8	ENSG00000177191
rs189524803	chr19:35496377	-0.04015	N	N	4	intronic	.	GRAMD1A	ENSG00000089351
rs542152529	chr8:27224138	0.09411	N	chr8:27208126	NA	intronic	.	PTK2B	ENSG00000120899
rs537522712	chr16:84631144	-0.01603	N	chr16:84581684	NA	intronic	.	COTL1	ENSG00000103187
rs544766516	chr15:75088009	-0.00831	N	chr15:75361539	NA	intronic	.	CSK	ENSG00000103653
rs538170446	chr12:122075846	0.16447	N	chr12:122254713	NA	intronic	.	ORAI1	ENSG00000182500
rs570121913	chr2:233948521	0.12262	N	chr2:234115629	NA	intronic	.	.	.
rs149919801	chr2:113937807	0.08151	N	chr2:113712407	5	intronic	.	PSD4	ENSG00000125637
rs566881937	chr15:40602085	-0.05798	N	N	NA	intergenic	.	.	.
rs527689270	chr11:73693974	0.17857	N	N	NA	upstream	.	UCP2	ENSG00000175567
rs562415753	chr15:77313956	0.16767	N	chr15:77313571	NA	intronic	.	PSTPIP1	ENSG00000140368
rs191524808	chr5:40841954	-0.11251	N	N	4	intronic	.	CARD6	ENSG00000132357
rs574223525	chr1:167569949	-0.18788	N	chr1:167600842	NA	intergenic	.	.	.
rs148647329	chr1:198650115	0.16767	N	chr1:199000727	5	intronic	.	PTPRC	ENSG00000081237
rs146332286	chr8:27252068	-0.12465	N	chr8:27208126	5	intronic	.	PTK2B	ENSG00000120899
rs138104834	chr14:93052501	0.12751	N	chr14:93103729	4	intronic	.	RIN3	ENSG00000100599
rs552038992	chr17:73829160	0.12262	N	chr17:73822598	NA	intronic	.	UNC13D	ENSG00000092929
rs555363207	chr15:65157097	-0.17028	N	chr15:64672002	NA	splicing	.	PLEKHO2	ENSG00000241839
rs570650340	chr1:12253389	0.02686	N	chr1:12246175	NA	intronic	.	TNFRSF1B	ENSG00000028137
rs139364283	chr14:20944575	-0.10705	N	chr14:21431413	5	exonic	nonsynonymous	PNP	ENSG00000198805
rs530041698	chr10:135074172	-0.18387	N	N	NA	intergenic	.	.	.
rs183931106	chr17:73311599	-0.12524	N	chr17:73801154	4	intergenic	.	.	.
rs114710351	chr12:104969296	-0.2143	N	N	6	intronic	.	CHST11	ENSG00000171310
rs560339211	chr1:198604157	-0.15746	N	chr1:199000727	NA	intergenic	.	.	.
rs115118972	chr12:105035734	0.22505	N	N	4	intronic	.	CHST11	ENSG00000171310
rs180858381	chr14:78072412	-0.10471	N	chr14:77939965	4	intronic	.	SPTLC2	ENSG00000100596
rs138453713	chr3:14454044	-0.02926	N	N	6	intronic	.	SLC6A6	ENSG00000131389
rs539931710	chr10:73535464	0.06693	N	chr10:73520632	NA	intronic	.	CDH23	ENSG00000107736
rs183596402	chr2:136890351	0.07785	N	chr2:136713108	3a	intergenic	.	.	.
rs535292983	chr15:81606148	-0.12948	N	N	NA	intronic	.	STARD5	ENSG00000172345
rs112197581	chr22:44578553	0.27001	N	chr22:44330031	4	intronic	.	PARVG	ENSG00000138964
rs563890692	chr5:131835188	-0.18139	N	chr5:131705458	NA	intergenic	.	.	.
rs530449395	chr10:70860456	-0.16705	N	chr10:70607580	NA	intronic	.	SRGN	ENSG00000122862
rs576031777	chr20:47419962	-0.04463	N	chr20:47384301	NA	intronic	.	PREX1	ENSG00000124126
rs528640586	chr16:88716172	0.01821	N	chr16:88518569	NA	intronic	.	CYBA	ENSG00000051523
rs572611916	chr14:91828996	0.21244	N	N	NA	intronic	.	CCDC88C	ENSG00000015133
rs370443724	chr17:76120231	0.07661	N	chr17:76257892	4	exonic	synonymous	TMC6	ENSG00000141524
rs73887418	chr22:37616078	-0.21456	N	chr22:37258986	3a	intergenic	.	.	.
rs578251901	chr8:27249829	-0.05995	N	chr8:27208126	NA	intronic	.	PTK2B	ENSG00000120899
rs565970418	chr14:92998376	0.02622	N	chr14:93103729	NA	intronic	.	RIN3	ENSG00000100599
rs537431000	chr8:27211915	0.08151	N	chr8:27208126	NA	intronic	.	PTK2B	ENSG00000120899
rs140583448	chr11:73692143	0.15967	N	N	4	intronic	.	UCP2	ENSG00000175567
rs114601191	chr11:128587296	0.12262	N	chr11:128562098	3a	intronic	.	FLI1	ENSG00000151702
rs567980280	chr9:139924310	0.13136	N	chr9:139934107	NA	intronic	.	C9orf139	ENSG00000180539
rs557773453	chr8:27186904	0.02874	N	chr8:27208126	NA	intronic	.	PTK2B	ENSG00000120899
rs543158264	chr17:47269733	0.15359	N	chr17:47488823	NA	intergenic	.	.	.
rs574048812	chr19:3155331	-0.19556	N	chr19:3408665	NA	intronic	.	GNA15	ENSG00000060558
rs578210382	chr6:159076964	-0.20676	N	chr6:159469512	NA	intronic	.	SYTL3	ENSG00000164674
rs533147830	chr1:201952473	-0.14016	N	N	NA	intronic	.	RNPEP	ENSG00000176393
rs574611667	chr15:40599919	0.00109	N	N	NA	UTR5	.	PLCB2	ENSG00000137841
rs578218557	chr19:39368837	0.1197	N	chr19:38925079	NA	intronic	.	RINL	ENSG00000187994
rs182006842	chr17:28039714	-0.1844	N	chr17:28059970	7	intronic	.	SSH2	ENSG00000141298
rs541516639	chr7:101930463	-0.2238	N	chr7:101880795	NA	intronic	.	.	.
rs560696577	chr1:9705695	-0.19963	N	chr1:9713500	NA	intergenic	.	.	.
rs139957627	chr4:154451968	-0.15187	N	N	3a	intronic	.	KIAA0922	ENSG00000121210
rs541392916	chr16:4400911	0.30706	N	chr16:4476089	NA	intronic	.	CORO7-PAM16	ENSG00000103426
rs145137792	chr16:28505538	0.10176	N	chr16:28131510	3a	upstream	.	.	.
rs150183912	chr1:113211451	-0.0925	N	N	2b	intronic	.	CAPZA1	ENSG00000116489
rs565986362	chr20:47322589	-0.18046	N	chr20:47384301	NA	intronic	.	PREX1	ENSG00000124126
rs185298625	chr15:65136952	0.15967	N	chr15:64672002	4	intronic	.	PLEKHO2	ENSG00000241839
rs573230958	chr22:37711433	-0.05166	N	chr22:37258986	NA	downstream	.	.	.
rs141846822	chr1:160550347	0.16767	N	N	2c	intergenic	.	.	.
rs557413755	chr16:31209672	0.08234	N	chr16:31015877	NA	intergenic	.	.	.
rs138500009	chr5:171610296	0.18705	N	chr5:171931939	5	intronic	.	STK10	ENSG00000072786
rs56103677	chr8:56848865	0.05413	N	chr8:56800362	5	intronic	.	LYN	ENSG00000254087
rs139001463	chr19:54871704	-0.07907	N	N	5	intronic	.	LAIR1	ENSG00000167613
rs538659458	chr15:45013878	-0.0636	N	N	NA	intergenic	.	.	.
rs138385825	chr9:92101793	-0.21261	N	N	5	intergenic	.	.	.
rs529137134	chr16:84629354	-0.03596	N	chr16:84581684	NA	intronic	.	COTL1	ENSG00000103187
rs144880594	chr14:23426331	0.10081	N	chr14:23755598	4	UTR5	.	HAUS4	ENSG00000092036
rs546732553	chr1:198644781	0.0274	N	chr1:199000727	NA	intronic	.	PTPRC	ENSG00000081237
rs143551541	chr13:46699930	0.02265	N	N	2c	downstream	.	.	.
rs539313467	chr5:169073882	0.06382	N	N	NA	intronic	.	DOCK2	ENSG00000134516
rs575968436	chr19:42380723	-0.18892	N	chr19:42767593	NA	upstream	.	.	.
rs575962008	chr12:62610175	-0.13846	N	chr12:62818841	NA	intergenic	.	.	.
rs192113785	chr11:67047392	0.13907	N	chr11:66855593	2b	intronic	.	ADRBK1	ENSG00000173020
rs574380190	chr1:26616075	0.15359	N	chr1:27100243	NA	intronic	.	UBXN11	ENSG00000158062
rs550604905	chr14:91777043	-0.14144	N	N	NA	intronic	.	CCDC88C	ENSG00000015133
rs563165750	chr15:70388043	-0.10776	N	chr15:70379236	NA	intronic	.	TLE3	ENSG00000140332
rs142478038	chr15:77269023	-0.22161	N	chr15:77313571	4	intergenic	.	.	.
rs74072435	chr14:93147493	0.20734	N	chr14:93103729	4	intronic	.	RIN3	ENSG00000100599
rs368721976	chr14:21249060	0.17518	N	chr14:21431413	4	upstream	.	.	.
rs575463747	chr16:84650763	-0.2111	N	chr16:84581684	NA	intronic	.	COTL1	ENSG00000103187
rs200553834	chr1:160519667	-0.17101	N	N	4	intronic	.	CD84	ENSG00000066294
rs76659116	chr9:95820622	-0.11213	N	chr9:95684697	2b	upstream	.	.	.
rs191215549	chr1:160635217	-0.16623	N	N	4	intergenic	.	.	.
rs538491487	chr3:13456196	0.13136	N	N	NA	intronic	.	NUP210	ENSG00000132182
rs141954418	chr17:73397222	-0.06284	N	chr17:73822598	7	intronic	.	GRB2	ENSG00000177885
rs116927154	chr14:78054170	-0.19507	N	chr14:77939965	5	intronic	.	SPTLC2	ENSG00000100596
rs565615706	chr17:56366803	-0.12409	N	chr17:56385573	NA	intergenic	.	.	.
rs17848430	chr5:131826851	-0.12151	N	chr5:131705458	2a	upstream	.	.	.
rs546181778	chr16:67581591	-0.13244	N	chr16:67377216	NA	downstream	.	.	.
rs553370355	chr7:138780783	0.05121	N	chr7:138735512	NA	intronic	.	ZC3HAV1	ENSG00000105939
rs150363205	chr10:73522726	-0.00831	N	chr10:73520632	5	intronic	.	CDH23	ENSG00000107736
rs202163750	chr11:64508562	0.01201	N	chr11:64085298	5	intronic	.	RASGRP2	ENSG00000068831
rs542574792	chr5:156570147	-0.10788	N	chr5:156442784	NA	upstream	.	MED7	ENSG00000155868
rs147270773	chr12:105033157	-0.07336	N	N	7	intronic	.	CHST11	ENSG00000171310
rs184212547	chr9:92033303	-0.19692	N	chr9:91534339	4	UTR5	.	SEMA4D	ENSG00000187764
rs183519855	chr2:68614330	-0.14977	N	chr2:68615546	7	intronic	.	PLEK	ENSG00000115956
rs113975467	chr10:45873406	-0.10451	N	chr10:45915941	4	intronic	.	ALOX5	ENSG00000012779
rs369994364	chr2:113930561	0.03674	N	chr2:113712407	4	upstream	.	.	.
rs199971691	chr6:35265756	0.18413	N	chr6:35602972	4	intronic	.	DEF6	ENSG00000023892
rs539540106	chr21:46972924	-0.11815	N	N	NA	intergenic	.	.	.
rs559461239	chr1:235111620	0.00937	N	chr1:234879890	NA	intergenic	.	.	.
rs75796628	chr1:27160602	-0.16979	N	chr1:27100243	5	intronic	.	ZDHHC18	ENSG00000204160
rs541201685	chr3:47010642	0.15967	N	chr3:47184055	NA	intronic	.	CCDC12	ENSG00000160799
rs180728516	chr12:122065982	0.02874	N	chr12:122254713	4	intronic	.	ORAI1	ENSG00000182500
rs112520310	chr1:12243907	0.00239	N	chr1:12246175	4	intronic	.	TNFRSF1B	ENSG00000028137
rs180728518	chr11:73089024	0.15967	N	chr11:72943483	4	intronic	.	RELT	ENSG00000054967
rs547874641	chr16:88758481	-0.15399	N	chr16:88518569	NA	intergenic	.	.	.
rs184572156	chr14:93099940	-0.13397	N	chr14:93103729	4	intronic	.	RIN3	ENSG00000100599
rs142529401	chr3:194305088	-0.14016	N	chr3:194138782	4	ncRNA_exonic	.	.	.
rs192317347	chr9:117150152	0.1149	N	N	2b	intronic	.	AKNA	ENSG00000106948
rs79704510	chr15:77306121	0.18028	N	chr15:77313571	4	intronic	.	PSTPIP1	ENSG00000140368
rs201399482	chr19:35657161	-0.15821	N	N	4	exonic	synonymous	FXYD5	ENSG00000089327
rs567506565	chr21:34637870	0.06985	N	chr21:34439889	NA	upstream;downstream	.	.	.
rs570870490	chr19:8638422	0.12262	N	N	NA	intronic	.	MYO1F	ENSG00000142347
rs554808483	chr5:171602725	0.33444	N	chr5:171931939	NA	intronic	.	STK10	ENSG00000072786
rs738339	chr22:50630670	0.27001	N	chr22:50628937	3a	intronic	.	TRABD	ENSG00000170638
rs190963854	chr1:40848722	0.08151	N	chr1:40406715	4	intronic	.	SMAP2	ENSG00000084070
rs117886891	chr22:42176283	-0.21456	N	chr22:42418910	5	intronic	.	MEI1	ENSG00000167077
rs558446477	chr1:161034762	0.14294	N	chr1:161188893	NA	intronic	.	ARHGAP30	ENSG00000186517
rs528675644	chr16:9054729	-0.01603	N	chr16:9059241	NA	intronic	.	USP7	ENSG00000187555
rs550292342	chr5:134734995	-0.18697	N	chr5:134343469	NA	intronic	.	H2AFY	ENSG00000113648
rs370631867	chr5:171579821	0.18705	N	chr5:171931939	7	intronic	.	STK10	ENSG00000072786
rs556297611	chr12:111852124	-0.19	N	chr12:112212874	NA	intronic	.	SH2B3	ENSG00000111252
rs184312798	chr8:27266508	0.06871	N	chr8:27208126	3a	intronic	.	PTK2B	ENSG00000120899
rs530295996	chr22:40357801	-0.12964	N	chr22:40317126	NA	intronic	.	GRAP2	ENSG00000100351
rs547787733	chr21:15892691	-0.02637	N	chr21:16371102	NA	intronic	.	SAMSN1	ENSG00000155307
rs568400873	chr15:75339168	-0.17751	N	chr15:75361539	NA	intronic	.	PPCDC	ENSG00000138621
rs567932569	chr9:92097885	-0.19692	N	N	NA	intergenic	.	.	.
rs182547151	chr1:26865770	0.12262	N	chr1:27100243	5	intronic	.	RPS6KA1	ENSG00000117676
rs182060306	chr21:15907105	0.10624	N	chr21:16371102	4	intronic	.	SAMSN1	ENSG00000155307
rs574369848	chr16:21658012	-0.03569	N	N	NA	intronic	.	METTL9	ENSG00000197006
rs574369849	chr5:49724210	-0.2065	N	chr5:49958363	NA	intronic	.	EMB	ENSG00000170571
rs533947441	chr14:91842923	0.15967	N	N	NA	intronic	.	CCDC88C	ENSG00000015133
rs11537547	chr2:101924934	0.1004	N	chr2:102315933	4	exonic	synonymous	RNF149	ENSG00000163162
rs148681494	chr14:91833441	0.1149	N	N	2b	intronic	.	CCDC88C	ENSG00000015133
rs572529580	chr12:105075062	0.06809	N	N	NA	intronic	.	CHST11	ENSG00000171310
rs552868721	chr11:64619401	-0.06109	N	N	NA	downstream	.	EHD1	ENSG00000110047
rs142007139	chr2:158276126	0.10651	N	chr2:158520905	3a	intronic	.	CYTIP	ENSG00000115165
rs552420958	chr22:24057689	-0.07302	N	chr22:24247310	NA	ncRNA_intronic	.	.	.
rs569743800	chr15:65163047	-0.17981	N	chr15:64672002	NA	intergenic	.	.	.
rs187859065	chr9:117151766	0.1149	N	N	5	intronic	.	AKNA	ENSG00000106948
rs148667079	chr5:100177865	-0.10719	N	chr5:100200910	5	intronic	.	ST8SIA4	ENSG00000113532
rs538226454	chr5:171535050	0.13428	N	chr5:171931939	NA	intronic	.	STK10	ENSG00000072786
rs566384558	chr16:81866184	-0.05995	N	chr16:81604251	NA	intronic	.	PLCG2	ENSG00000197943
rs193123149	chr12:105075496	0.06809	N	N	7	intronic	.	CHST11	ENSG00000171310
rs185479090	chr1:235110605	0.05058	N	chr1:234879890	4	intergenic	.	.	.
rs73987124	chr17:28043606	-0.1146	N	chr17:28059970	5	intronic	.	SSH2	ENSG00000141298
rs10828994	chr10:26731626	-0.18565	N	chr10:26741174	5	intronic	.	APBB1IP	ENSG00000077420
rs10828995	chr10:26731834	-0.18565	N	chr10:26741174	5	intronic	.	APBB1IP	ENSG00000077420
rs574654016	chr3:32452974	-0.08203	N	N	NA	intronic	.	CMTM7	ENSG00000153551
rs555428806	chr12:15104571	-0.00831	N	chr12:14622002	NA	intronic	.	ARHGDIB	ENSG00000111348
rs10828998	chr10:26734733	-0.20389	N	chr10:26741174	5	intronic	.	APBB1IP	ENSG00000077420
rs10828999	chr10:26734991	-0.20389	N	chr10:26741174	4	intronic	.	APBB1IP	ENSG00000077420
rs137954201	chr11:67043439	0.0863	N	chr11:66855593	3a	intronic	.	ADRBK1	ENSG00000173020
rs550655520	chr1:167615669	-0.12727	N	chr1:167600842	NA	intronic	.	RCSD1	ENSG00000198771
rs78365881	chr12:104939188	-0.07336	N	N	6	intronic	.	CHST11	ENSG00000171310
rs555850904	chr16:50305069	0.21244	N	chr16:50160737	NA	intronic	.	ADCY7	ENSG00000121281
rs531497063	chr17:66286808	-0.17532	N	chr17:65975385	NA	intronic	.	ARSG	ENSG00000141337
rs138819475	chr1:15746035	0.02364	N	N	5	intronic	.	EFHD2	ENSG00000142634
rs544170984	chr8:56918192	0.07098	N	chr8:56800362	NA	intronic	.	LYN	ENSG00000254087
rs150993227	chr14:105526819	0.1197	N	chr14:105637156	4	intronic	.	GPR132	ENSG00000183484
rs538272043	chr5:118609599	-0.21832	N	chr5:118729327	NA	intronic	.	TNFAIP8	ENSG00000145779
rs558710338	chr11:118089373	-0.0921	N	chr11:118081270	NA	intronic	.	AMICA1	ENSG00000160593
rs141161814	chr14:91799380	0.15967	N	N	4	intronic	.	CCDC88C	ENSG00000015133
rs144578759	chr2:175483616	-0.08316	N	N	7	intronic	.	WIPF1	ENSG00000115935
rs13398622	chr2:68964223	0.12262	N	chr2:68615546	5	intronic	.	ARHGAP25	ENSG00000163219
rs143326689	chr14:92981093	0.21244	N	chr14:93103729	2b	intronic	.	RIN3	ENSG00000100599
rs183217994	chr2:197016991	-0.08168	N	chr2:196974333	7	intronic	.	STK17B	ENSG00000081320
rs534489432	chr17:4384695	-0.06717	N	chr17:4755424	NA	intronic	.	SPNS3	ENSG00000182557
rs183392163	chr5:169716795	0.14801	N	chr5:169691627	5	intronic	.	LCP2	ENSG00000043462
rs16868279	chr5:39188218	-0.12835	N	N	4	intronic	.	FYB	ENSG00000082074
rs531298802	chr2:234074987	0.27001	N	chr2:234115629	NA	intronic	.	INPP5D	ENSG00000168918
rs539534322	chr17:73379138	-0.19867	N	chr17:73822598	NA	intronic	.	GRB2	ENSG00000177885
rs531979356	chr3:196359033	0.26229	N	chr3:196501413	NA	ncRNA_intronic	.	.	.
rs533039208	chr16:68029096	0.07785	N	chr16:68138091	NA	intronic	.	DPEP2	ENSG00000167261
rs113105756	chr17:80404722	-0.07302	N	N	4	intronic	.	C17orf62	ENSG00000178927
rs74513746	chr9:95826011	0.05612	N	chr9:95684697	5	intronic	.	SUSD3	ENSG00000157303
rs562079690	chr1:158985597	-0.13244	N	chr1:159062436	NA	intronic	.	IFI16	ENSG00000163565
rs80090542	chr16:88717717	0.1149	N	chr16:88518569	2b	upstream;downstream	.	.	.
rs145406927	chr3:47009089	0.15967	N	chr3:47184055	2b	intronic	.	CCDC12	ENSG00000160799
rs192585780	chr7:138789384	0.16767	N	chr7:138735512	5	intronic	.	ZC3HAV1	ENSG00000105939
rs573948467	chr1:15749761	-0.07868	N	N	NA	intronic	.	EFHD2	ENSG00000142634
rs544409460	chr21:15853819	-0.1576	N	N	NA	intergenic	.	.	.
rs183701153	chr1:89734809	-0.21751	N	N	7	intronic	.	GBP5	ENSG00000154451
rs564688013	chr17:4384937	-0.06717	N	chr17:4755424	NA	intronic	.	SPNS3	ENSG00000182557
rs187889233	chr19:36401502	-0.13567	N	N	6	intergenic	.	.	.
rs192460071	chr17:25962137	-0.08046	N	chr17:25848196	7	intronic	.	LGALS9	ENSG00000168961
rs183395676	chr12:105051103	-0.19593	N	N	5	intronic	.	CHST11	ENSG00000171310
rs58792764	chr21:46338329	0.12262	N	N	5	intronic	.	ITGB2	ENSG00000160255
rs547702690	chr10:45869528	0.1149	N	chr10:45915941	NA	upstream	.	.	.
rs149581671	chr5:176936490	-0.04906	N	chr5:176792491	4	exonic	nonsynonymous	DOK3	ENSG00000146094
rs552811395	chr22:38036156	-0.22446	N	N	NA	intronic	.	SH3BP1	ENSG00000100092
rs541841279	chr8:27229770	-0.05995	N	chr8:27208126	NA	intronic	.	PTK2B	ENSG00000120899
rs142701769	chr3:183274204	0.0062	N	chr3:183730295	5	upstream	.	.	.
rs528847789	chr19:14478190	-0.12473	N	chr19:14499477	NA	intergenic	.	.	.
rs534094760	chr12:105066401	0.05943	N	N	NA	intronic	.	CHST11	ENSG00000171310
rs149602951	chr19:16260918	-0.14398	N	chr19:16548375	4	intronic	.	HSH2D	ENSG00000196684
rs536554277	chr22:37681942	0.12262	N	chr22:37258986	NA	intronic	.	CYTH4	ENSG00000100055
rs554195149	chr17:73838715	0.18705	N	chr17:73822598	NA	intronic	.	UNC13D	ENSG00000092929
rs57669979	chr5:14589278	-0.21484	N	chr5:14610309	2b	intronic	.	FAM105A	ENSG00000145569
rs575977269	chr1:28198546	0.16767	N	chr1:28216736	NA	upstream	.	.	.
rs143042630	chr12:15109444	0.15168	N	chr12:14622002	3a	intronic	.	ARHGDIB	ENSG00000111348
rs573023452	chr9:139434179	-0.09539	N	chr9:139934107	NA	intronic	.	NOTCH1	ENSG00000148400
rs557945953	chr11:64626979	0.15168	N	N	NA	intronic	.	EHD1	ENSG00000110047
rs560002726	chr5:40410860	-0.21456	N	N	NA	intergenic	.	.	.
rs537704743	chr15:89185072	-0.05823	N	N	NA	intronic	.	ISG20	ENSG00000172183
rs145395245	chr6:26402217	0.0062	N	N	4	upstream	.	.	.
rs530525731	chr7:139471106	-0.20106	N	chr7:139719439	NA	intronic	.	HIPK2	ENSG00000064393
rs142107622	chr19:799568	-0.12078	N	chr19:836144	4	intronic	.	PTBP1	ENSG00000011304
rs556160151	chr12:6561770	0.04154	N	chr12:6499533	NA	intronic	.	TAPBPL	ENSG00000139192
rs587752340	chr3:50277347	0.13428	N	chr3:50160109	NA	intronic	.	GNAI2	ENSG00000114353
rs146812100	chr4:154445733	-0.17622	N	N	5	intronic	.	KIAA0922	ENSG00000121210
rs575894093	chr3:46403818	-0.10972	N	chr3:46418689	NA	intergenic	.	.	.
rs79890722	chr1:198650036	0.16767	N	chr1:199000727	4	intronic	.	PTPRC	ENSG00000081237
rs578083882	chr2:127415653	-0.1715	N	N	NA	intronic	.	GYPC	ENSG00000136732
rs20577	chr8:23082477	-0.14016	N	chr8:23496546	2b	exonic	nonsynonymous	TNFRSF10A	ENSG00000104689
rs576094844	chr15:65143766	-0.02926	N	chr15:64672002	NA	intronic	.	PLEKHO2	ENSG00000241839
rs563004494	chr10:73533499	0.03205	N	chr10:73520632	NA	intronic	.	CDH23	ENSG00000107736
rs555233534	chr6:42012126	-0.2078	N	chr6:42037348	NA	intronic	.	CCND3	ENSG00000112576
rs538108825	chr15:77284395	-0.09276	N	chr15:77313571	NA	intergenic	.	.	.
rs140856858	chr5:43038508	0.26229	N	N	4	ncRNA_intronic	.	.	.
rs571755276	chr19:6799678	0.01217	N	chr19:6671369	NA	intronic	.	VAV1	ENSG00000141968
rs567191589	chr21:15896079	0.17094	N	chr21:16371102	NA	intronic	.	SAMSN1	ENSG00000155307
rs572145701	chr12:94517750	-0.21456	N	chr12:94536803	NA	intergenic	.	.	.
rs144725637	chr14:78058784	-0.10981	N	chr14:77939965	7	intronic	.	SPTLC2	ENSG00000100596
rs61779244	chr1:92950404	0.17247	N	chr1:92733769	2b	intronic	.	GFI1	ENSG00000162676
rs10059085	chr5:50041327	-0.07623	N	chr5:49958363	5	intronic	.	PARP8	ENSG00000151883
rs575053398	chr16:50303438	0.21244	N	chr16:50160737	NA	intronic	.	ADCY7	ENSG00000121281
rs549925684	chr15:94775042	-0.01642	N	N	NA	intergenic	.	.	.
rs550631309	chr11:67070384	0.0863	N	chr11:66855593	NA	upstream;downstream	.	.	.
rs112130234	chr17:33814496	-0.1907	N	chr17:33763678	2b	intronic	.	SLFN12L	ENSG00000205045
rs116509952	chr9:214799	-0.07343	N	chr9:288414	3a	exonic	nonsynonymous	C9orf66	ENSG00000183784
rs9984935	chr21:46898193	-0.08362	N	N	4	ncRNA_exonic	.	COL18A1	ENSG00000182871
rs191084401	chr1:235116772	0.16619	N	chr1:234879890	2a	intergenic	.	.	.
rs532623708	chr16:74735395	-0.01919	N	chr16:75017513	NA	upstream	.	.	.
rs561709340	chr19:11708625	-0.15181	N	chr19:11921021	NA	intronic	.	ZNF627	ENSG00000198551
rs552894597	chr1:198621401	-0.01227	N	chr1:199000727	NA	intronic	.	PTPRC	ENSG00000081237
rs571409607	chr1:111425851	-0.06708	N	chr1:111348029	NA	intronic	.	CD53	ENSG00000143119
rs139521142	chr7:50421086	0.14555	N	chr7:50313352	4	intronic	.	IKZF1	ENSG00000185811
rs571526537	chr5:169729709	0.12618	N	chr5:169691627	NA	intergenic	.	.	.
rs558399151	chr1:159037312	-0.21456	N	chr1:159062436	NA	intronic	.	AIM2	ENSG00000163568
rs567664840	chr10:98411332	-0.14977	N	N	NA	exonic	synonymous	PIK3AP1	ENSG00000155629
rs184155982	chr12:105145756	-0.08512	N	N	4	intronic	.	CHST11	ENSG00000171310
rs2287861	chr19:17866347	-0.06109	N	chr19:17650608	5	intronic	.	FCHO1	ENSG00000130475
rs376643403	chr1:198582664	-0.12473	N	chr1:199000727	7	intergenic	.	.	.
rs577574103	chr22:37711502	-0.05166	N	chr22:37258986	NA	downstream	.	.	.
rs6746900	chr2:202096777	0.0453	N	chr2:202112471	4	intergenic	.	.	.
rs571636499	chr19:6482220	0.10324	N	chr19:6671369	NA	upstream	.	.	.
rs553392239	chr11:2323970	0.31506	N	chr11:2320013	NA	intronic	.	TSPAN32	ENSG00000064201
rs548662699	chr19:8637396	0.12262	N	N	NA	intronic	.	MYO1F	ENSG00000142347
rs540922889	chr6:159463306	0.2954	N	chr6:159469512	NA	UTR5	.	TAGAP	ENSG00000164691
rs534547604	chr6:170151976	-0.21832	N	chr6:170586082	NA	intronic	.	ERMARD	ENSG00000130023
rs558241019	chr1:27160376	-0.16979	N	chr1:27100243	NA	intronic	.	ZDHHC18	ENSG00000204160
rs73004540	chr19:8636977	0.12262	N	N	5	intronic	.	MYO1F	ENSG00000142347
rs191624395	chr3:14473578	0.10081	N	N	4	intronic	.	SLC6A6	ENSG00000131389
rs142470828	chr19:42392739	-0.10087	N	chr19:42767593	4	intronic	.	ARHGEF1	ENSG00000076928
rs9306473	chr22:44577150	0.22524	N	chr22:44330031	1b	intronic	.	PARVG	ENSG00000138964
rs75685416	chr17:62009836	-0.18917	N	chr17:61931549	2b	upstream	.	.	.
rs560059221	chr17:29642776	-0.05308	N	N	NA	intronic	.	NF1	ENSG00000196712
rs374663834	chr2:136883431	-0.11076	N	chr2:136713108	5	intergenic	.	.	.
rs4964825	chr12:104990166	-0.22296	N	N	4	intronic	.	CHST11	ENSG00000171310
rs4964824	chr12:104989889	-0.22296	N	N	4	intronic	.	CHST11	ENSG00000171310
rs528680144	chr14:78081778	-0.01603	N	chr14:77939965	NA	intronic	.	SPTLC2	ENSG00000100596
rs4964821	chr12:104970236	-0.2143	N	N	5	intronic	.	CHST11	ENSG00000171310
rs577629612	chr10:135089707	0.07785	N	N	NA	intronic	.	ADAM8	ENSG00000151651
rs4964828	chr12:105078372	-0.21787	N	N	5	intronic	.	CHST11	ENSG00000171310
rs545584711	chr10:26735348	-0.20899	N	chr10:26741174	NA	intronic	.	APBB1IP	ENSG00000077420
rs538831360	chr4:2818952	-0.04529	N	chr4:3148276	NA	intronic	.	SH3BP2	ENSG00000087266
rs553897805	chr2:234073650	0.12262	N	chr2:234115629	NA	intronic	.	INPP5D	ENSG00000168918
rs569229891	chr21:46338211	0.12262	N	N	NA	intronic	.	ITGB2	ENSG00000160255
rs187820870	chr17:61710423	-0.14594	N	chr17:61931549	6	intronic	.	MAP3K3	ENSG00000198909
rs372129963	chr11:1874644	-0.05308	N	chr11:2320013	4	intronic	.	LSP1	ENSG00000130592
rs536242126	chr22:50968190	-0.20043	N	chr22:50628937	NA	UTR5	.	TYMP	ENSG00000025708
rs544744575	chr5:1345294	-0.20459	N	chr5:1313242	NA	upstream	.	.	.
rs141355823	chr4:8200164	-0.15399	N	N	2a	upstream	.	.	.
rs146468235	chr22:44579253	0.12262	N	chr22:44330031	5	exonic	nonsynonymous	PARVG	ENSG00000138964
rs545262406	chr9:92043286	-0.04981	N	chr9:91593290	NA	intronic	.	SEMA4D	ENSG00000187764
rs551631036	chr19:8566198	-0.13266	N	N	NA	intronic	.	PRAM1	ENSG00000133246
rs573563386	chr21:45775371	-0.16257	N	chr21:45660835	NA	intronic	.	TRPM2	ENSG00000142185
rs587708408	chr3:50284070	0.13428	N	chr3:50160109	NA	intronic	.	GNAI2	ENSG00000114353
rs180866701	chr2:202121722	0.12262	N	chr2:202112471	7	intronic	.	CASP8	ENSG00000064012
rs569136055	chr22:44588145	-0.116	N	chr22:44330031	NA	intronic	.	PARVG	ENSG00000138964
rs143039636	chr1:203259923	-0.17751	N	chr1:203658782	2a	intergenic	.	.	.
rs560191731	chr16:84634198	-0.01603	N	chr16:84581684	NA	intronic	.	COTL1	ENSG00000103187
rs139920545	chr6:25015560	-0.13069	N	N	4	intronic	.	.	.
rs546075009	chr2:101925399	0.07542	N	chr2:102315933	NA	upstream	.	.	.
rs530075453	chr11:128587295	0.12262	N	chr11:128562098	NA	intronic	.	FLI1	ENSG00000151702
rs560199124	chr2:219086921	0.09017	N	chr2:219212037	NA	intronic	.	ARPC2	ENSG00000163466
rs575661347	chr6:36975068	0.16258	N	chr6:36648816	NA	intronic	.	FGD2	ENSG00000146192
rs563595175	chr2:143886339	0.09431	N	chr2:144328534	NA	upstream	.	.	.
rs532803582	chr2:202099107	0.07785	N	chr2:202112471	NA	intronic	.	CASP8	ENSG00000064012
rs58147987	chr15:91426900	0.12579	N	chr15:91427692	4	upstream;downstream	.	.	.
rs181881012	chr11:72534301	-0.00562	N	chr11:72943483	2b	intronic	.	ATG16L2	ENSG00000168010
rs149220394	chr5:176934654	-0.16105	N	chr5:176792491	5	intronic	.	DOK3	ENSG00000146094
rs553237528	chr2:68968323	0.12262	N	chr2:68615546	NA	intronic	.	ARHGAP25	ENSG00000163219
rs368158686	chr22:24038894	0.09431	N	chr22:24247310	4	ncRNA_intronic	.	RGL4	ENSG00000159496
rs544426681	chr14:76008304	0.08151	N	chr14:75981856	NA	intronic	.	BATF	ENSG00000156127
rs140819650	chr22:24038809	0.09431	N	chr22:24247310	4	exonic	synonymous	RGL4	ENSG00000159496
rs530758845	chr2:68994632	0.12262	N	chr2:68615546	NA	intronic	.	ARHGAP25	ENSG00000163219
rs28562810	chr7:138760057	0.01794	N	chr7:138735512	4	intronic	.	ZC3HAV1	ENSG00000105939
rs75646959	chr16:81830520	-0.19644	N	chr16:81604251	4	intronic	.	PLCG2	ENSG00000197943
rs534636403	chr1:92950286	0.17247	N	chr1:92733769	NA	intronic	.	GFI1	ENSG00000162676
rs567460665	chr14:23298857	0.26229	N	chr14:23755598	NA	upstream	.	.	.
rs550243577	chr12:51704035	-0.15691	N	chr12:51580171	NA	intronic	.	BIN2	ENSG00000110934
rs186379881	chr1:15746485	-0.14848	N	N	5	intronic	.	EFHD2	ENSG00000142634
rs570559754	chr7:36764412	0.07785	N	N	NA	upstream	.	.	.
rs551269389	chr16:66588046	-0.11076	N	N	NA	intronic	.	CKLF-CMTM1	ENSG00000254788
rs575282643	chr11:63973665	0.35983	N	chr11:63974995	NA	upstream	.	.	.
rs78034836	chr1:226249436	-0.20965	N	chr1:225895806	2b	upstream	.	.	.
rs139672670	chr12:62650686	-0.02926	N	chr12:62818841	4	intergenic	.	.	.
rs74352622	chr19:46013248	0.08151	N	chr19:45766729	3a	intronic	.	VASP	ENSG00000125753
rs567523056	chr19:695811	-0.09126	N	chr19:836144	NA	upstream	.	.	.
rs149752527	chr11:71710137	-0.19	N	N	4	UTR5	.	IL18BP	ENSG00000137496
rs543764165	chr6:31169688	-0.18558	N	N	NA	ncRNA_intronic	.	.	.
rs577483665	chr4:2813430	0.31506	N	chr4:3148276	NA	intronic	.	SH3BP2	ENSG00000087266
rs561198774	chr21:15914763	0.06175	N	chr21:16371102	NA	intronic	.	SAMSN1	ENSG00000155307
rs182495316	chr15:77302136	0.10297	N	chr15:77313571	4	intronic	.	PSTPIP1	ENSG00000140368
rs62210156	chr20:47435197	0.17227	N	chr20:47384301	2b	intronic	.	PREX1	ENSG00000124126
rs184430904	chr10:129846588	0.09609	N	N	3a	intronic	.	PTPRE	ENSG00000132334
rs182132399	chr8:27264056	-0.07868	N	chr8:27208126	5	intronic	.	PTK2B	ENSG00000120899
rs62210151	chr20:47418687	0.11556	N	chr20:47384301	5	intronic	.	PREX1	ENSG00000124126
rs114742834	chr2:233946328	0.12262	N	chr2:234115629	4	intronic	.	.	.
rs41545339	chr6:31323707	0.21244	N	N	2b	intronic	.	HLA-B	ENSG00000234745
rs558784857	chr16:88752669	-0.01603	N	chr16:88518569	NA	ncRNA_intronic	.	SNAI3	ENSG00000185669
rs551683759	chr1:31213290	0.07661	N	chr1:31231680	NA	intronic	.	LAPTM5	ENSG00000162511
rs563030414	chr7:50354405	0.27001	N	chr7:50313352	NA	intronic	.	IKZF1	ENSG00000185811
rs192101607	chr5:131817302	0.04383	N	chr5:131705458	4	UTR3	.	IRF1	ENSG00000125347
rs6892805	chr5:171539309	0.14228	N	chr5:171931939	2b	intronic	.	STK10	ENSG00000072786
rs544039610	chr6:29913852	0.12262	N	chr6:29596242	NA	downstream	.	.	.
rs545361705	chr2:69010894	0.12262	N	chr2:68615546	NA	intronic	.	ARHGAP25	ENSG00000163219
rs550974473	chr2:152147010	-0.05823	N	N	NA	upstream	.	.	.
rs191232609	chr7:43691417	0.02383	N	N	3a	intronic	.	COA1	ENSG00000106603
rs545361700	chr14:93119610	0.32495	N	chr14:93103729	NA	intronic	.	RIN3	ENSG00000100599
rs138323834	chr17:76126460	0.31506	N	chr17:76257892	3a	intronic	.	TMC6	ENSG00000141524
rs537950331	chr21:45577581	-0.07478	N	chr21:45660835	NA	intergenic	.	.	.
rs567466067	chr16:28203814	0.02874	N	chr16:28131510	NA	intronic	.	XPO6	ENSG00000169180
rs112655860	chr5:176859915	0.2289	N	chr5:176792491	4	intronic	.	GRK6	ENSG00000198055
rs531965541	chr4:185380455	-0.00304	N	N	NA	intronic	.	IRF2	ENSG00000168310
rs372953483	chr19:18285426	0.08002	N	chr19:18398030	2b	intronic	.	IFI30	ENSG00000216490
rs546133728	chr11:67059329	-0.06109	N	chr11:66855593	NA	intronic	.	ANKRD13D	ENSG00000172932
rs537314610	chr21:34672378	-0.09404	N	chr21:34439889	NA	intergenic	.	.	.
rs370513110	chr16:29756252	0.13907	N	chr16:30082508	4	exonic	synonymous	C16orf54	ENSG00000185905
rs527487058	chr3:183255434	-0.13526	N	chr3:183730295	NA	intronic	.	KLHL6	ENSG00000172578
rs28445976	chr4:84034895	0.08255	N	chr4:83903895	4	intronic	.	PLAC8	ENSG00000145287
rs569000387	chr6:30650588	0.27489	N	N	NA	intronic	.	PPP1R18	ENSG00000146112
rs191126700	chr15:77305439	0.16767	N	chr15:77313571	4	intronic	.	PSTPIP1	ENSG00000140368
rs547444114	chr6:27860367	0.13136	N	N	NA	upstream;downstream	.	.	.
rs558291707	chr19:6803683	0.10651	N	chr19:6671369	NA	intronic	.	VAV1	ENSG00000141968
rs79064618	chr19:41803477	-0.14117	N	N	2b	intronic	.	HNRNPUL1	ENSG00000105323
rs377022108	chr12:105046645	-0.14299	N	N	6	intronic	.	CHST11	ENSG00000171310
rs2899287	chr22:37685400	-0.08168	N	chr22:37258986	5	intronic	.	CYTH4	ENSG00000100055
rs536892451	chr8:56779579	-0.11538	N	chr8:56800362	NA	intergenic	.	.	.
rs190069719	chr19:6798222	-0.09316	N	chr19:6671369	7	intronic	.	VAV1	ENSG00000141968
rs192628207	chr15:65144094	-0.02926	N	chr15:64672002	4	intronic	.	PLEKHO2	ENSG00000241839
rs541223238	chr16:81831553	-0.19644	N	chr16:81604251	NA	intronic	.	PLCG2	ENSG00000197943
rs180898212	chr7:36717693	-0.21818	N	N	4	intronic	.	AOAH	ENSG00000136250
rs565851805	chr6:159461885	0.14801	N	chr6:159469512	NA	intronic	.	TAGAP	ENSG00000164691
rs540872767	chr19:46010794	-0.1801	N	chr19:45766729	NA	UTR5	.	VASP	ENSG00000125753
rs545945045	chr2:68595689	-0.05515	N	chr2:68615546	NA	intronic	.	PLEK	ENSG00000115956
rs540767636	chr22:44577036	0.22524	N	chr22:44330031	NA	UTR5	.	PARVG	ENSG00000138964
rs143024546	chr2:68960364	0.07785	N	chr2:68615546	7	intergenic	.	.	.
rs545210161	chr1:31213516	0.21244	N	chr1:31231680	NA	intronic	.	LAPTM5	ENSG00000162511
rs532355821	chr19:54880574	0.08378	N	N	NA	intronic	.	.	.
rs538897663	chr22:37699506	0.14801	N	chr22:37258986	NA	intronic	.	CYTH4	ENSG00000100055
rs547085786	chr6:30476017	-0.15399	N	N	NA	intergenic	.	.	.
rs565983838	chr11:65418287	0.06985	N	chr11:65705432	NA	UTR3	.	SIPA1	ENSG00000213445
rs71557334	chr6:26365913	0.26229	Y	N	3a	intronic	.	BTN3A2	ENSG00000186470
rs568024492	chr20:47374737	0.30706	N	chr20:47384301	NA	intronic	.	PREX1	ENSG00000124126
rs553962563	chr1:167612299	0.12009	N	chr1:167600842	NA	intronic	.	RCSD1	ENSG00000198771
rs550458513	chr6:30464801	-0.09404	N	N	NA	intergenic	.	.	.
rs79579776	chr12:104866773	0.15967	N	N	7	intronic	.	CHST11	ENSG00000171310
rs565255592	chr14:52793393	-0.1685	N	chr14:52618827	NA	intronic	.	PTGER2	ENSG00000125384
rs186373034	chr20:47367310	0.21244	N	chr20:47384301	6	intronic	.	PREX1	ENSG00000124126
rs16981853	chr19:48744345	0.10363	N	chr19:49127490	5	intronic	.	CARD8	ENSG00000105483
rs547274155	chr3:53194693	0.08951	N	chr3:52873984	NA	upstream	.	.	.
rs149081095	chr9:134143423	-0.00831	N	N	5	intronic	.	FAM78A	ENSG00000126882
rs555468632	chr14:91835765	0.1149	N	N	NA	intronic	.	CCDC88C	ENSG00000015133
rs552072464	chr1:40854500	0.08151	N	chr1:40406715	NA	intronic	.	SMAP2	ENSG00000084070
rs190457102	chr15:77268799	-0.22161	N	chr15:77313571	7	intergenic	.	.	.
rs148757758	chr5:40842176	-0.11251	N	N	5	intronic	.	CARD6	ENSG00000132357
rs532141163	chr3:53290302	-0.21182	N	chr3:52873984	NA	upstream	.	.	.
rs562752163	chr16:50719308	0.07785	N	chr16:50663477	NA	intergenic	.	.	.
rs534134761	chr16:27379375	-0.01919	N	chr16:27356398	NA	intergenic	.	.	.
rs188018614	chr8:21768719	0.16767	N	chr8:21710741	4	intronic	.	DOK2	ENSG00000147443
rs533558950	chr7:50416161	0.08085	N	chr7:50313352	NA	intronic	.	IKZF1	ENSG00000185811
rs536875028	chr17:73388638	-0.1563	N	chr17:73822598	NA	intronic	.	GRB2	ENSG00000177885
rs61550477	chr17:76383071	0.003	N	chr17:76257892	5	intronic	.	PGS1	ENSG00000087157
rs181886158	chr2:233934097	-0.12202	N	chr2:234115629	3a	intronic	.	.	.
rs185041132	chr6:41979314	-0.19423	N	chr6:42037348	5	intronic	.	CCND3	ENSG00000112576
rs117213866	chr19:35495291	0.11556	N	N	3a	intronic	.	GRAMD1A	ENSG00000089351
rs570563960	chr19:42689105	-0.18788	N	chr19:42767593	NA	intergenic	.	.	.
rs553216931	chr6:159457367	0.2307	N	chr6:159469512	NA	exonic	nonsynonymous	TAGAP	ENSG00000164691
rs146483941	chr17:54993009	0.16767	N	chr17:55463857	4	intergenic	.	.	.
rs574200999	chr17:80291508	-0.01603	N	N	NA	intronic	.	SECTM1	ENSG00000141574
rs572430021	chr11:67808415	0.35983	N	N	NA	intronic	.	TCIRG1	ENSG00000110719
rs142811349	chr11:128600471	0.12262	N	chr11:128562098	7	intronic	.	FLI1	ENSG00000151702
rs11064393	chr12:6899582	-0.01791	N	chr12:6499533	5	intronic	.	CD4	ENSG00000010610
rs200674778	chr19:41854275	-0.02703	N	N	5	exonic	synonymous	TGFB1	ENSG00000105329
rs573321640	chr2:152147411	-0.05823	N	N	NA	upstream	.	.	.
rs568426617	chr5:131816846	0.04383	N	chr5:131705458	NA	downstream	.	.	.
rs146350116	chr7:98978052	0.23784	N	chr7:99036920	2c	intronic	.	ARPC1B	ENSG00000130429
rs41301070	chr1:40563019	0.2369	Y	chr1:40406715	4	UTR5	.	PPT1	ENSG00000131238
rs371175419	chr7:100276523	0.27001	N	chr7:100278657	2b	UTR3	.	GNB2	ENSG00000172354
rs7258802	chr19:8636732	0.07785	N	N	6	intronic	.	MYO1F	ENSG00000142347
rs186474086	chr1:198602545	0.16258	N	chr1:199000727	7	intergenic	.	.	.
rs376102892	chr3:13455924	-0.03012	N	N	4	intronic	.	NUP210	ENSG00000132182
rs368130780	chr9:117136684	0.21244	N	N	5	intronic	.	AKNA	ENSG00000106948
rs560078872	chr15:77303746	0.21244	N	chr15:77313571	NA	intronic	.	PSTPIP1	ENSG00000140368
rs572373920	chr15:65175964	-0.05823	N	N	NA	intergenic	.	.	.
rs553853390	chr5:43045040	-0.22329	N	N	NA	ncRNA_exonic	.	.	.
rs528446281	chr19:2266829	-0.15749	N	chr19:2127272	NA	intergenic	.	.	.
rs559680871	chr16:28155882	0.08151	N	chr16:28131510	NA	intronic	.	XPO6	ENSG00000169180
rs555327961	chr14:93075902	0.02622	N	chr14:93103729	NA	intronic	.	RIN3	ENSG00000100599
rs34755496	chr19:8559763	-0.09369	N	N	7	intronic	.	PRAM1	ENSG00000133246
rs192164054	chr19:7415483	0.13907	N	chr19:7415064	3a	intergenic	.	.	.
rs562167934	chr12:105073278	0.063	N	N	NA	intronic	.	CHST11	ENSG00000171310
rs144851303	chr12:94567821	-0.05308	N	chr12:94536803	4	intronic	.	PLXNC1	ENSG00000136040
rs28365944	chr17:80416377	-0.00527	N	N	2b	UTR5	.	NARF	ENSG00000141562
rs138213826	chr2:234076206	-0.06308	N	chr2:234115629	5	intronic	.	INPP5D	ENSG00000168918
rs566514279	chr19:1136509	-0.17006	N	chr19:836144	NA	intronic	.	SBNO2	ENSG00000064932
rs542584622	chr1:206645827	0.17613	N	chr1:206968955	NA	intronic	.	IKBKE	ENSG00000143466
rs184996521	chr14:91848047	0.15967	N	N	5	intronic	.	CCDC88C	ENSG00000015133
rs555059268	chr8:134082333	0.06985	N	chr8:134103953	NA	intronic	.	SLA	ENSG00000155926
rs187766838	chr2:175457459	0.01708	N	N	5	intronic	.	WIPF1	ENSG00000115935
rs180899167	chr15:77294735	0.16767	N	chr15:77313571	5	intronic	.	PSTPIP1	ENSG00000140368
rs564163450	chr22:39438605	-0.2238	N	chr22:39840130	NA	intronic	.	APOBEC3F	ENSG00000128394
rs558009007	chr11:117841451	0.00748	N	chr11:118081270	NA	intergenic	.	.	.
rs540065977	chr8:27223015	-0.05433	N	chr8:27208126	NA	intronic	.	PTK2B	ENSG00000120899
rs375068860	chr7:38356694	-0.21224	N	N	5	intergenic	.	.	.
rs2161100	chr19:48758531	0.16767	N	chr19:49127490	7	intronic	.	CARD8	ENSG00000105483
rs542449219	chr6:41697059	-0.14884	N	chr6:42037348	NA	intronic	.	TFEB	ENSG00000112561
rs184828911	chr20:43665247	-0.16732	N	N	5	intronic	.	STK4	ENSG00000101109
rs559591216	chr17:76120665	0.21244	N	chr17:76257892	NA	exonic	nonsynonymous	TMC6	ENSG00000141524
rs550457863	chr16:88758464	-0.15399	N	chr16:88518569	NA	intergenic	.	.	.
rs73410504	chr12:111876335	-0.14016	N	chr12:112212874	3a	intronic	.	SH2B3	ENSG00000111252
rs187594406	chr9:117131375	0.15967	N	N	5	intronic	.	AKNA	ENSG00000106948
rs79422992	chr12:104884827	-0.2092	N	N	4	intronic	.	CHST11	ENSG00000171310
rs565177000	chr12:89746191	-0.14016	N	chr12:89830720	NA	UTR5	.	DUSP6	ENSG00000139318
rs12142469	chr1:198602052	-0.1382	N	chr1:199000727	5	intergenic	.	.	.
rs45563938	chr19:41932063	-0.14166	N	N	2b	exonic	synonymous	B3GNT8	ENSG00000177191
rs184380211	chr14:88475547	-0.15308	N	chr14:88472595	5	intronic	.	GPR65	ENSG00000140030
rs555102333	chr2:197032131	0.07785	N	chr2:196974333	NA	intronic	.	STK17B	ENSG00000081320
rs182511693	chr1:198640371	-0.01227	N	chr1:199000727	5	intronic	.	PTPRC	ENSG00000081237
rs191436736	chr14:93030348	-0.08921	N	chr14:93103729	4	intronic	.	RIN3	ENSG00000100599
rs141759752	chr20:47394312	0.21244	N	chr20:47384301	7	intronic	.	PREX1	ENSG00000124126
rs573561583	chr15:89184594	-0.05823	N	N	NA	intronic	.	ISG20	ENSG00000172183
rs191577925	chr6:41696812	-0.14884	N	chr6:42037348	4	intronic	.	TFEB	ENSG00000112561
rs540415868	chr19:1028143	0.16767	N	chr19:836144	NA	intronic	.	CNN2	ENSG00000064666
rs138593399	chr4:2838716	0.15967	N	chr4:3148276	5	UTR3	.	SH3BP2	ENSG00000087266
rs138528782	chr9:117147205	0.21244	N	N	4	intronic	.	AKNA	ENSG00000106948
rs538262163	chr12:104965521	-0.2143	N	N	NA	intronic	.	CHST11	ENSG00000171310
rs553221607	chr22:50980244	-0.10047	N	chr22:50628937	NA	intergenic	.	.	.
rs368902481	chr21:46897879	-0.08362	N	N	4	exonic	synonymous	COL18A1	ENSG00000182871
rs113475968	chr16:28193871	-0.1071	N	chr16:28131510	4	intronic	.	XPO6	ENSG00000169180
rs181119580	chr11:73683568	-0.19041	N	N	4	intergenic	.	.	.
rs565248381	chr12:51720028	0.14228	N	chr12:51580171	NA	intergenic	.	.	.
rs557536580	chr19:48759425	0.16767	N	chr19:49127490	NA	ncRNA_intronic	.	.	.
rs558432404	chr7:106535706	-0.06683	N	chr7:106372219	NA	intronic	.	PIK3CG	ENSG00000105851
rs555227468	chr2:202055508	-0.01322	N	chr2:202112471	NA	intronic	.	CASP10	ENSG00000003400
rs552984217	chr7:139476775	-0.22094	N	chr7:139719439	NA	intronic	.	HIPK2	ENSG00000064393
rs577454772	chr5:131831841	-0.03568	N	chr5:131705458	NA	intergenic	.	.	.
rs533955287	chr7:138789702	0.16767	N	chr7:138735512	NA	intronic	.	ZC3HAV1	ENSG00000105939
rs11029997	chr11:3856876	0.2289	N	N	4	intronic	.	RHOG	ENSG00000177105
rs560295540	chr16:28203432	-0.03596	N	chr16:28131510	NA	intronic	.	XPO6	ENSG00000169180
rs146065789	chr1:26874473	0.12262	N	chr1:27100243	7	intronic	.	RPS6KA1	ENSG00000117676
rs144232215	chr5:100226750	0.04635	N	chr5:100200910	4	intronic	.	ST8SIA4	ENSG00000113532
rs568413986	chr16:88748435	0.2415	N	chr16:88518569	NA	ncRNA_intronic	.	SNAI3	ENSG00000185669
rs75059313	chr14:91847559	0.1149	N	N	4	intronic	.	CCDC88C	ENSG00000015133
rs544693479	chr4:1728288	-0.08316	N	chr4:1392789	NA	intronic	.	TACC3	ENSG00000013810
rs577339916	chr7:139422783	-0.21723	N	chr7:139719439	NA	intronic	.	HIPK2	ENSG00000064393
rs577628743	chr17:8870498	-0.18193	N	chr17:8784361	NA	intergenic	.	.	.
rs549732358	chr6:42894922	-0.20279	N	chr6:42510602	NA	intergenic	.	.	.
rs539288101	chr6:36976264	-0.14573	N	chr6:36648816	NA	intronic	.	FGD2	ENSG00000146192
rs557084646	chr6:27108012	0.06175	N	N	NA	intronic	.	HIST1H4I	ENSG00000198339
rs561541353	chr17:73391723	-0.20734	N	chr17:73822598	NA	intronic	.	GRB2	ENSG00000177885
rs116865417	chr5:180238285	-0.14016	N	N	4	intergenic	.	.	.
rs200155184	chr3:47039596	-0.0176	N	chr3:47184055	5	exonic	nonsynonymous	NBEAL2	ENSG00000160796
rs534655432	chr14:91860796	-0.04463	N	N	NA	intronic	.	CCDC88C	ENSG00000015133
rs114415475	chr20:33680713	-0.20459	N	N	4	upstream	.	.	.
rs55652331	chr17:73319807	-0.03569	N	chr17:73801154	4	intronic	.	GRB2	ENSG00000177885
rs572698408	chr16:81831429	-0.19644	N	chr16:81604251	NA	intronic	.	PLCG2	ENSG00000197943
rs570492774	chr17:81006735	-0.04178	N	chr17:81084522	NA	intronic	.	B3GNTL1	ENSG00000175711
rs575842461	chr15:75315974	0.09431	N	chr15:75361539	NA	intronic	.	PPCDC	ENSG00000138621
rs537820436	chr9:95881572	-0.10471	N	chr9:95684697	NA	intergenic	.	.	.
rs1872690	chr16:50299664	0.16767	N	chr16:50160737	5	upstream	.	.	.
rs188123066	chr14:21248614	0.02674	N	chr14:21431413	5	upstream	.	.	.
rs78171106	chr3:50266494	-0.16394	N	chr3:50160109	2b	intronic	.	GNAI2	ENSG00000114353
rs573003589	chr5:100236801	0.14357	N	chr5:100200910	NA	intronic	.	ST8SIA4	ENSG00000113532
rs538156115	chr19:14485482	-0.12473	N	chr19:14499477	NA	intergenic	.	.	.
rs10413553	chr19:48754129	0.03184	N	chr19:49127490	4	intronic	.	CARD8	ENSG00000105483
rs181810860	chr3:32534674	-0.18383	N	N	5	intronic	.	CMTM6	ENSG00000091317
rs564626792	chr15:75093719	-0.18479	N	chr15:75361539	NA	intronic	.	CSK	ENSG00000103653
rs192767397	chr10:73517592	0.02874	N	chr10:73520632	5	intronic	.	CDH23	ENSG00000107736
rs575740634	chr7:138780480	0.33444	N	chr7:138735512	NA	intronic	.	ZC3HAV1	ENSG00000105939
rs528209961	chr16:28503606	0.18028	N	chr16:28131510	NA	UTR5	.	CLN3	ENSG00000188603
rs114092933	chr19:8623573	-0.03757	N	N	7	intronic	.	MYO1F	ENSG00000142347
rs558718001	chr2:68988591	-0.10209	N	chr2:68615546	NA	intronic	.	ARHGAP25	ENSG00000163219
rs534070576	chr15:75073926	-0.01603	N	chr15:75361539	NA	upstream	.	.	.
rs373443241	chr19:2081568	-0.00831	N	chr19:2127272	7	intronic	.	MOB3A	ENSG00000172081
rs557770376	chr9:92069496	-0.19692	N	chr9:91593290	NA	intronic	.	SEMA4D	ENSG00000187764
rs563567173	chr1:235118684	0.05058	N	chr1:234879890	NA	intergenic	.	.	.
rs556662790	chr22:17594893	-0.11242	N	chr22:17906176	NA	UTR3	.	IL17RA	ENSG00000177663
rs544347394	chr1:161017959	0.1338	N	chr1:161188893	NA	exonic	nonsynonymous	ARHGAP30	ENSG00000186517
rs545788013	chr20:47441893	0.1149	N	chr20:47384301	NA	intronic	.	PREX1	ENSG00000124126
rs552626767	chr8:27220060	0.09411	N	chr8:27208126	NA	intronic	.	PTK2B	ENSG00000120899
rs201180152	chr19:41931865	-0.14166	N	N	4	exonic	synonymous	B3GNT8	ENSG00000177191
rs560561322	chr11:73091253	0.15967	N	chr11:72943483	NA	intronic	.	RELT	ENSG00000054967
rs538326550	chr7:50307778	0.10079	N	chr7:50313352	NA	intergenic	.	.	.
rs568006589	chr22:44578928	0.27001	N	chr22:44330031	NA	intronic	.	PARVG	ENSG00000138964
rs552183683	chr22:38037861	-0.1685	N	N	NA	ncRNA_exonic	.	SH3BP1	ENSG00000100092
rs538291287	chr17:29141876	-0.11908	N	N	NA	intronic	.	CRLF3	ENSG00000176390
rs559179077	chr5:118611824	-0.22341	N	chr5:118729327	NA	intronic	.	TNFAIP8	ENSG00000145779
rs535560766	chr22:22298150	0.0388	N	chr22:21982249	NA	intronic	.	PPM1F	ENSG00000100034
rs542966117	chr2:69000851	-0.01322	N	chr2:68615546	NA	intronic	.	ARHGAP25	ENSG00000163219
rs7566856	chr2:233953940	0.12262	N	chr2:234115629	6	intronic	.	.	.
rs186044542	chr20:47394179	0.21244	N	chr20:47384301	5	intronic	.	PREX1	ENSG00000124126
rs148221775	chr20:47387490	0.1149	N	chr20:47384301	4	intronic	.	PREX1	ENSG00000124126
rs185362399	chr10:30724252	-0.12078	N	chr10:30496125	4	intronic	.	MAP3K8	ENSG00000107968
rs116418248	chr21:45775636	-0.16257	N	chr21:45660835	4	intronic	.	TRPM2	ENSG00000142185
rs556141730	chr1:114402785	0.16767	N	chr1:114377568	NA	ncRNA_intronic	.	PTPN22	ENSG00000134242
rs544469395	chr16:27326176	0.14228	N	chr16:27356398	NA	intronic	.	IL4R	ENSG00000077238
rs547207101	chr4:1723516	-0.03359	N	chr4:1392789	NA	intronic	.	TACC3	ENSG00000013810
rs529455563	chr13:46758193	0.03674	N	N	NA	intergenic	.	.	.
rs552918970	chr2:158274369	0.10651	N	chr2:158520905	NA	intronic	.	CYTIP	ENSG00000115165
rs73476436	chr13:46774846	-0.12473	N	N	5	intergenic	.	.	.
rs55746266	chr19:36398622	0.00083	N	N	4	intronic	.	TYROBP	ENSG00000011600
rs573120483	chr19:8641146	0.23513	N	N	NA	intronic	.	MYO1F	ENSG00000142347
rs558370195	chr17:4389164	-0.16283	N	chr17:4755424	NA	intronic	.	SPNS3	ENSG00000182557
rs530528383	chr5:1492951	-0.02833	N	chr5:1313242	NA	intronic	.	LPCAT1	ENSG00000153395
rs561843992	chr10:6108042	-0.18917	N	chr10:6101129	NA	intergenic	.	.	.
rs544212554	chr22:37695189	0.12262	N	chr22:37258986	NA	intronic	.	CYTH4	ENSG00000100055
rs201949878	chr16:81868193	-0.22014	N	chr16:81604251	4	intronic	.	PLCG2	ENSG00000197943
rs560214549	chr7:144531738	0.1149	N	N	NA	intronic	.	TPK1	ENSG00000196511
rs533431144	chr5:156997489	-0.01791	N	chr5:156655015	NA	intronic	.	ADAM19	ENSG00000135074
rs188908690	chr5:39212859	-0.12835	N	N	5	intronic	.	FYB	ENSG00000082074
rs540956412	chr18:2636365	-0.01919	N	N	NA	intergenic	.	.	.
rs540956411	chr15:81603644	0.01708	N	N	NA	UTR3	.	IL16	ENSG00000172349
rs78062639	chr14:93051905	0.15967	N	chr14:93103729	4	intronic	.	RIN3	ENSG00000100599
rs143319826	chr4:2795862	-0.04529	N	chr4:3148276	2b	intronic	.	SH3BP2	ENSG00000087266
rs540386449	chr3:121373433	-0.03549	N	chr3:121781723	NA	intronic	.	HCLS1	ENSG00000180353
rs114189633	chr3:183266992	-0.2143	N	chr3:183730295	6	ncRNA_intronic	.	KLHL6	ENSG00000172578
rs116753129	chr9:117160673	0.13136	N	N	4	intergenic	.	.	.
rs567674512	chr22:50965171	-0.16555	N	chr22:50628937	NA	intronic	.	TYMP	ENSG00000025708
rs75182874	chr4:154449519	-0.01603	N	N	5	intronic	.	KIAA0922	ENSG00000121210
rs575465353	chr22:38035510	-0.22446	N	N	NA	upstream	.	SH3BP1	ENSG00000100092
rs528928707	chr12:122066403	0.02874	N	chr12:122254713	NA	intronic	.	ORAI1	ENSG00000182500
rs140751265	chr9:134151381	-0.09519	N	N	4	exonic	synonymous	FAM78A	ENSG00000126882
rs560142558	chr1:160652588	-0.14557	N	N	NA	intronic	.	CD48	ENSG00000117091
rs55831776	chr17:29145622	0.07785	Y	N	7	intronic	.	CRLF3	ENSG00000176390
rs527948247	chr8:142159829	-0.13781	N	chr8:142329460	NA	intronic	.	DENND3	ENSG00000105339
rs535006831	chr19:41806525	-0.17542	N	N	NA	intronic	.	HNRNPUL1	ENSG00000105323
rs562801110	chr14:91867258	0.1149	N	N	NA	intronic	.	CCDC88C	ENSG00000015133
rs550773201	chr6:24940804	0.02641	N	N	NA	intronic	.	.	.
rs555446765	chr19:54874123	0.12262	N	N	NA	intronic	.	LAIR1	ENSG00000167613
rs189460013	chr16:50699800	-0.08362	N	chr16:50663477	5	downstream	.	.	.
rs536596399	chr14:76008490	0.08151	N	chr14:75981856	NA	intronic	.	BATF	ENSG00000156127
rs575747415	chr17:73394820	-0.06794	N	chr17:73822598	NA	intronic	.	GRB2	ENSG00000177885
rs189460014	chr22:37616417	-0.21456	N	chr22:37258986	5	intergenic	.	.	.
rs576722917	chr4:100776804	-0.17489	N	N	NA	intronic	.	DAPP1	ENSG00000070190
rs188613008	chr19:2081466	-0.00831	N	chr19:2127272	6	intronic	.	MOB3A	ENSG00000172081
rs72893981	chr2:68970905	0.06985	N	chr2:68615546	5	intronic	.	ARHGAP25	ENSG00000163219
rs11235620	chr11:72680931	-0.05798	N	chr11:72943483	2b	intronic	.	FCHSD2	ENSG00000137478
rs549019854	chr5:169739710	-0.15399	N	chr5:169691627	NA	intergenic	.	.	.
rs559526325	chr5:171547558	-0.10213	N	chr5:171931939	NA	intronic	.	STK10	ENSG00000072786
rs559538951	chr19:41084251	-0.15685	N	chr19:41214796	NA	intronic	.	SHKBP1	ENSG00000160410
rs192454033	chr4:100738113	0.09431	N	N	3a	exonic	nonsynonymous	DAPP1	ENSG00000070190
rs538836558	chr8:133772396	-0.10585	N	chr8:134103953	NA	intronic	.	TMEM71	ENSG00000165071
rs186177657	chr3:32451902	-0.08203	N	N	5	intronic	.	CMTM7	ENSG00000153551
rs138206385	chr2:182329231	-0.11876	N	chr2:182323665	6	intronic	.	ITGA4	ENSG00000115232
rs150375527	chr1:40864391	-0.15004	N	chr1:41356780	7	intronic	.	SMAP2	ENSG00000084070
rs527685178	chr9:215250	-0.07343	N	chr9:288414	NA	exonic	synonymous	DOCK8	ENSG00000107099
rs577769836	chr11:128608493	0.12262	N	chr11:128562098	NA	intronic	.	FLI1	ENSG00000151702
rs74659599	chr12:110888789	0.07785	N	chr12:111357727	5	upstream	.	.	.
rs144883105	chr9:92032711	-0.19692	N	chr9:91534339	5	intronic	.	SEMA4D	ENSG00000187764
rs541494902	chr8:56842516	-0.12203	N	chr8:56800362	NA	intronic	.	LYN	ENSG00000254087
rs537713765	chr9:77724225	-0.14704	N	N	NA	intronic	.	OSTF1	ENSG00000134996
rs567238043	chr19:8560642	-0.0828	N	N	NA	intronic	.	PRAM1	ENSG00000133246
rs578064140	chr1:27951534	0.1149	N	chr1:28216736	NA	intronic	.	FGR	ENSG00000000938
rs577427911	chr1:23851390	0.13136	N	chr1:23850023	NA	ncRNA_intronic	.	E2F2	ENSG00000007968
rs572667053	chr9:130533927	0.06985	N	chr9:130764955	NA	intronic	.	SH2D3C	ENSG00000095370
rs555700509	chr1:203257811	-0.01603	N	chr1:203658782	NA	ncRNA_exonic	.	.	.
rs528854515	chr14:91783998	0.30706	N	N	NA	intronic	.	CCDC88C	ENSG00000015133
rs144488530	chr19:1073260	0.21244	N	chr19:836144	3a	exonic	synonymous	HMHA1	ENSG00000180448
rs62640865	chr9:117129921	0.15967	N	N	5	exonic	nonsynonymous	AKNA	ENSG00000106948
rs62640863	chr9:117130828	0.15967	N	N	5	exonic	synonymous	AKNA	ENSG00000106948
rs553771065	chr14:77509958	-0.03397	N	chr14:77939965	NA	ncRNA_intronic	.	.	.
rs377614570	chr17:8863833	-0.07907	N	chr17:8784361	4	intronic	.	PIK3R5	ENSG00000141506
rs535165535	chr2:197019713	-0.15691	N	chr2:196974333	NA	intronic	.	STK17B	ENSG00000081320
rs148035927	chr11:1779156	-0.2154	N	chr11:1874221	4	intronic	.	CTSD	ENSG00000117984
rs190092446	chr14:78070489	-0.16019	N	chr14:77939965	3a	intronic	.	SPTLC2	ENSG00000100596
rs577680347	chr8:56809391	-0.19117	N	chr8:56800362	NA	intronic	.	LYN	ENSG00000254087
rs564062944	chr16:27324235	-0.18795	N	chr16:27356398	NA	upstream	.	.	.
rs575047029	chr6:32816551	0.0119	N	N	NA	exonic	nonsynonymous	TAP1	ENSG00000168394
rs115700402	chr14:91865845	0.1149	N	N	5	intronic	.	CCDC88C	ENSG00000015133
rs552229985	chr22:37709248	-0.03757	N	chr22:37258986	NA	intronic	.	CYTH4	ENSG00000100055
rs572580736	chr11:67041734	-0.06109	N	chr11:66855593	NA	intronic	.	ADRBK1	ENSG00000173020
rs190468963	chr1:160806542	-0.16979	N	chr1:161188893	5	intronic	.	CD244	ENSG00000122223
rs188790775	chr16:68039893	0.06376	N	chr16:68138091	2b	intergenic	.	.	.
rs191193384	chr20:47386147	0.1149	N	chr20:47384301	4	intronic	.	PREX1	ENSG00000124126
rs549356135	chr1:45140956	-0.11101	N	N	NA	intronic	.	C1orf228	ENSG00000198520
rs11574632	chr16:31364053	-0.12512	N	chr16:31015877	3a	intergenic	.	.	.
rs11574630	chr16:31363788	-0.12512	Y	chr16:31015877	4	intergenic	.	.	.
rs558168664	chr11:128628123	-0.0948	N	chr11:128562098	NA	exonic	synonymous	FLI1	ENSG00000151702
rs151065999	chr19:941713	-0.20543	N	chr19:836144	5	intronic	.	ARID3A	ENSG00000116017
rs572750265	chr16:31213754	0.09648	N	chr16:31015877	NA	exonic	synonymous	PYCARD	ENSG00000103490
rs112528567	chr4:106065485	-0.0704	N	chr4:105806108	5	intergenic	.	.	.
rs183653387	chr19:54876985	0.02227	N	N	3a	intronic	.	.	.
rs190037547	chr6:167366195	0.08151	N	chr6:167511766	4	intronic	.	RNASET2	ENSG00000026297
rs529751629	chr16:57058959	0.33444	N	chr16:57061189	NA	intronic	.	NLRC5	ENSG00000140853
rs557807412	chr16:50308057	0.31506	N	chr16:50160737	NA	intronic	.	ADCY7	ENSG00000121281
rs181561072	chr19:16259239	-0.14977	N	chr19:16548375	7	intronic	.	HSH2D	ENSG00000196684
rs150582835	chr17:74488856	0.09046	N	chr17:74710128	4	intronic	.	RHBDF2	ENSG00000129667
rs536512355	chr12:51716484	0.18705	N	chr12:51580171	NA	intronic	.	BIN2	ENSG00000110934
rs565297841	chr4:154403996	-0.18815	N	N	NA	intronic	.	KIAA0922	ENSG00000121210
rs180833650	chr4:2787302	0.00748	N	chr4:3148276	2b	intergenic	.	.	.
rs10087449	chr8:134070061	0.06985	N	chr8:134103953	4	intronic	.	SLA	ENSG00000155926
rs551152208	chr11:614609	0.13428	N	chr11:307961	NA	intronic	.	IRF7	ENSG00000185507
rs538716963	chr1:26641062	0.14228	N	chr1:27100243	NA	intronic	.	UBXN11	ENSG00000158062
rs148615031	chr11:104838307	-0.10209	N	N	3a	intronic	.	CASP4	ENSG00000196954
rs73549187	chr19:42389983	-0.06599	N	chr19:42767593	7	intronic	.	ARHGEF1	ENSG00000076928
rs73549188	chr19:42390241	-0.06599	N	chr19:42767593	2b	intronic	.	ARHGEF1	ENSG00000076928
rs184920760	chr11:67050506	0.13907	N	chr11:66855593	4	intronic	.	ADRBK1	ENSG00000173020
rs573705781	chr7:128580733	0.26324	N	chr7:128576086	NA	UTR5	.	IRF5	ENSG00000128604
rs10941424	chr5:39201522	-0.05989	N	N	4	intronic	.	FYB	ENSG00000082074
rs11056257	chr12:15117002	-0.18892	N	chr12:14622002	6	intergenic	.	.	.
rs11056256	chr12:15116550	-0.10585	N	chr12:14622002	5	intergenic	.	.	.
rs79958432	chr7:144532598	-0.14549	N	N	4	intronic	.	TPK1	ENSG00000196511
rs568705899	chr16:28207377	-0.15391	N	chr16:28131510	NA	intronic	.	XPO6	ENSG00000169180
rs11056253	chr12:15108828	-0.18826	N	chr12:14622002	6	intronic	.	ARHGDIB	ENSG00000111348
rs548863216	chr12:66629055	0.07869	N	chr12:66671779	NA	intronic	.	IRAK3	ENSG00000090376
rs570844404	chr21:46972039	0.14228	N	N	NA	intergenic	.	.	.
rs567490145	chr11:128584067	0.07785	N	chr11:128562098	NA	intronic	.	FLI1	ENSG00000151702
rs149874373	chr1:167619141	0.01708	N	chr1:167600842	5	intronic	.	RCSD1	ENSG00000198771
rs11056258	chr12:15117399	-0.18892	N	chr12:14622002	7	intergenic	.	.	.
rs565873219	chr5:176857892	0.17613	N	chr5:176792491	NA	exonic	synonymous	GRK6	ENSG00000198055
rs182430078	chr4:84004603	-0.09943	N	chr4:83903895	5	intergenic	.	.	.
rs548851893	chr10:26774462	-0.04981	N	chr10:26741174	NA	intronic	.	APBB1IP	ENSG00000077420
rs546058002	chr19:8569251	0.00893	N	N	NA	intergenic	.	.	.
rs138025471	chr2:233935860	0.05792	N	chr2:234115629	7	intronic	.	.	.
rs536340123	chr14:21249543	0.16767	N	chr14:21431413	NA	intronic	.	RNASE6	ENSG00000169413
rs138936589	chr17:73391116	-0.1071	N	chr17:73822598	2b	intronic	.	GRB2	ENSG00000177885
rs76884840	chr1:15745678	0.02364	N	N	2b	intronic	.	EFHD2	ENSG00000142634
rs529291653	chr15:45011805	0.37243	N	N	NA	intergenic	.	.	.
rs543647424	chr19:1088968	0.27001	N	chr19:836144	NA	intronic	.	POLR2E	ENSG00000099817
rs575417054	chr16:57070954	0.21244	N	chr16:57061189	NA	intronic	.	NLRC5	ENSG00000140853
rs540148622	chr5:100239009	0.0481	N	chr5:100200910	NA	upstream	.	.	.
rs117034506	chr16:29679312	-0.15539	N	chr16:30082508	3a	UTR3	.	SPN	ENSG00000197471
rs117034505	chr14:78054970	-0.10471	N	chr14:77939965	3a	intronic	.	SPTLC2	ENSG00000100596
rs552363253	chr21:15914507	0.06175	N	chr21:16371102	NA	intronic	.	SAMSN1	ENSG00000155307
rs532601472	chr14:77502775	-0.18241	N	chr14:77939965	NA	intergenic	.	.	.
rs567810473	chr4:113205476	0.06985	N	N	NA	intronic	.	TIFA	ENSG00000145365
rs540831335	chr7:144531786	0.1149	N	N	NA	intronic	.	TPK1	ENSG00000196511
rs528909956	chr1:117298482	-0.18594	N	chr1:117544331	NA	intronic	.	CD2	ENSG00000116824
rs546993189	chr22:44575899	-0.16048	N	chr22:44330031	NA	intronic	.	PARVG	ENSG00000138964
rs114037452	chr14:93130134	0.07098	N	chr14:93103729	5	intronic	.	RIN3	ENSG00000100599
rs73382361	chr6:24951795	0.07785	N	N	5	intronic	.	.	.
rs149783764	chr1:202126900	-0.19867	N	N	5	exonic	nonsynonymous	PTPN7	ENSG00000143851
rs528653838	chr22:39411229	-0.18892	N	chr22:39840130	NA	intronic	.	APOBEC3C	ENSG00000244509
rs139624205	chr20:62199182	-0.07104	N	chr20:62693378	2b	intronic	.	HELZ2	ENSG00000130589
rs376151254	chr11:58343322	0.13136	N	N	4	UTR5	.	LPXN	ENSG00000110031
rs182279838	chr17:4618442	0.12262	N	chr17:4755424	4	intronic	.	ARRB2	ENSG00000141480
rs41283479	chr22:50624082	0.05047	N	chr22:50628937	4	upstream	.	.	.
rs111950720	chr11:72520853	-0.17751	N	chr11:72943483	6	intergenic	.	.	.
rs576036368	chr20:47437248	0.15967	N	chr20:47384301	NA	intronic	.	PREX1	ENSG00000124126
rs546636541	chr5:169714543	0.2954	N	chr5:169691627	NA	intronic	.	LCP2	ENSG00000043462
rs75330703	chr10:73516170	0.02874	N	chr10:73520632	3a	intronic	.	CDH23	ENSG00000107736
rs537761197	chr14:93097488	-0.19455	N	chr14:93103729	NA	intronic	.	RIN3	ENSG00000100599
rs530557955	chr20:49126793	-0.14016	N	chr20:49205095	NA	upstream	.	.	.
rs566323433	chr20:43605339	0.07661	N	N	NA	intronic	.	STK4	ENSG00000101109
rs552867402	chr10:45871283	0.16767	N	chr10:45915941	NA	intronic	.	ALOX5	ENSG00000012779
rs548899872	chr8:142137358	-0.11638	N	chr8:142329460	NA	intergenic	.	.	.
rs567967531	chr11:64619218	-0.06109	N	N	NA	downstream	.	EHD1	ENSG00000110047
rs115768600	chr10:73521212	-0.00831	N	chr10:73520632	2b	intronic	.	CDH23	ENSG00000107736
rs536852010	chr14:75982063	-0.17656	N	chr14:75981856	NA	intergenic	.	.	.
rs542872563	chr9:95893173	-0.11627	N	chr9:95684697	NA	intronic	.	NINJ1	ENSG00000131669
rs554748667	chr19:36401311	-0.13567	N	N	NA	intergenic	.	.	.
rs375575405	chr3:121376727	-0.17816	N	chr3:121781723	7	intronic	.	HCLS1	ENSG00000180353
rs111607221	chr5:131820877	0.12262	N	chr5:131705458	5	intronic	.	IRF1	ENSG00000125347
rs536852011	chr20:1448946	-0.0523	N	chr20:1931001	NA	upstream	.	.	.
rs543180294	chr9:92043195	-0.04981	N	chr9:91593290	NA	intronic	.	SEMA4D	ENSG00000187764
rs571621190	chr8:27224682	0.08151	N	chr8:27208126	NA	intronic	.	PTK2B	ENSG00000120899
rs564238616	chr20:47397492	0.03184	N	chr20:47384301	NA	intronic	.	PREX1	ENSG00000124126
rs576824110	chr1:198651510	0.1149	N	chr1:199000727	NA	intronic	.	PTPRC	ENSG00000081237
rs190807691	chr8:56885969	0.07098	N	chr8:56800362	2a	intronic	.	LYN	ENSG00000254087
rs148474785	chr9:130532720	0.06985	N	chr9:130764955	4	intronic	.	SH2D3C	ENSG00000095370
rs557279000	chr16:27358597	-0.11474	N	chr16:27356398	NA	intronic	.	IL4R	ENSG00000077238
rs11051704	chr12:32120392	-0.14802	N	chr12:32138924	5	intronic	.	KIAA1551	ENSG00000174718
rs11051705	chr12:32120601	-0.14802	N	chr12:32138924	5	intronic	.	KIAA1551	ENSG00000174718
rs11051707	chr12:32122719	-0.21272	N	chr12:32138924	7	intronic	.	KIAA1551	ENSG00000174718
rs11051700	chr12:32114356	0.02383	N	chr12:32138924	4	intronic	.	KIAA1551	ENSG00000174718
rs149152153	chr2:231192842	-0.2154	N	chr2:231161026	5	intronic	.	SP140L	ENSG00000185404
rs529814517	chr14:78056838	-0.16019	N	chr14:77939965	NA	intronic	.	SPTLC2	ENSG00000100596
rs566732034	chr11:67066183	-0.17835	N	chr11:66855593	NA	intronic	.	ANKRD13D	ENSG00000172932
rs111576690	chr12:47603162	-0.21327	N	N	7	ncRNA_exonic	.	PCED1B	ENSG00000179715
rs572101821	chr1:112020172	0.21244	N	N	NA	intronic	.	C1orf162	ENSG00000143110
rs596298	chr11:1871813	-0.21456	N	chr11:2320013	4	intergenic	.	.	.
rs184938708	chr9:92059379	-0.06109	N	chr9:91593290	4	intronic	.	SEMA4D	ENSG00000187764
rs139779750	chr6:6593772	-0.19127	N	N	5	ncRNA_intronic	.	LY86	ENSG00000112799
rs141091881	chr16:30389743	-0.03012	N	chr16:30471109	2a	UTR3	.	2020-09-01	ENSG00000180096
rs537893083	chr2:192542607	-0.18566	N	chr2:192522423	NA	upstream	.	.	.
rs548533542	chr14:105526824	0.1197	N	chr14:105637156	NA	intronic	.	GPR132	ENSG00000183484
rs682667	chr3:32455789	0.15967	N	N	5	intronic	.	CMTM7	ENSG00000153551
rs7533783	chr1:85040535	-0.0943	N	N	3a	upstream	.	.	.
rs540785760	chr7:139470919	-0.20106	N	chr7:139719439	NA	intronic	.	HIPK2	ENSG00000064393
rs370940365	chr16:74736317	-0.14742	N	chr16:75017513	6	intergenic	.	.	.
rs186498610	chr5:49965831	-0.15486	N	chr5:49958363	7	intronic	.	PARP8	ENSG00000151883
rs563118092	chr2:202078054	-0.20829	N	chr2:202112471	NA	intronic	.	CASP10	ENSG00000003400
rs192639295	chr12:105073983	0.06809	N	N	2b	intronic	.	CHST11	ENSG00000171310
rs182498525	chr12:25206635	-0.08796	N	N	6	intronic	.	LRMP	ENSG00000118308
rs556647998	chr11:67059197	-0.06109	N	chr11:66855593	NA	exonic	nonsynonymous	ANKRD13D	ENSG00000172932
rs553066182	chr3:183269089	-0.06774	N	chr3:183730295	NA	ncRNA_intronic	.	KLHL6	ENSG00000172578
rs527336203	chr8:27223511	0.08151	N	chr8:27208126	NA	intronic	.	PTK2B	ENSG00000120899
rs145864842	chr9:95737452	-0.19443	N	chr9:95684697	5	intronic	.	FGD3	ENSG00000127084
rs535373219	chr11:2323967	0.31506	N	chr11:2320013	NA	intronic	.	TSPAN32	ENSG00000064201
rs529953983	chr16:84649001	-0.08431	N	chr16:84581684	NA	intronic	.	COTL1	ENSG00000103187
rs139642085	chr9:95725861	-0.03015	N	chr9:95684697	7	intronic	.	FGD3	ENSG00000127084
rs561650783	chr1:26946608	0.26229	N	chr1:27100243	NA	intergenic	.	.	.
rs552528856	chr12:104857854	0.15967	N	N	NA	intronic	.	CHST11	ENSG00000171310
rs116695801	chr22:37684705	-0.08168	N	chr22:37258986	4	intronic	.	CYTH4	ENSG00000100055
rs573624240	chr6:25042089	-0.18892	N	N	NA	exonic	synonymous	.	.
rs534077811	chr17:72464324	-0.15131	N	chr17:72695211	NA	intronic	.	CD300A	ENSG00000167851
rs115559072	chr16:57072184	0.16767	N	chr16:57061189	4	intronic	.	NLRC5	ENSG00000140853
rs539431126	chr4:84028768	-0.00858	N	chr4:83903895	NA	intronic	.	PLAC8	ENSG00000145287
rs7622271	chr3:196347309	-0.0523	N	chr3:196501413	2c	intergenic	.	.	.
rs77241001	chr11:64619680	-0.00831	N	N	4	downstream	.	EHD1	ENSG00000110047
rs565023626	chr16:27334828	0.08681	N	chr16:27356398	NA	intronic	.	IL4R	ENSG00000077238
rs113880743	chr2:233938070	0.12262	N	chr2:234115629	6	intronic	.	.	.
rs553414692	chr2:182321971	0.06693	N	chr2:182323665	NA	UTR5	.	ITGA4	ENSG00000115232
rs140298052	chr9:92047998	-0.20543	N	chr9:91593290	5	intronic	.	SEMA4D	ENSG00000187764
rs111455419	chr7:139468498	-0.04529	N	chr7:139719439	4	intronic	.	HIPK2	ENSG00000064393
rs78811787	chr12:105114808	0.15967	N	N	3a	intronic	.	CHST11	ENSG00000171310
rs533864413	chr22:37683647	-0.03757	N	chr22:37258986	NA	intronic	.	CYTH4	ENSG00000100055
rs55792001	chr21:46344119	0.07785	N	N	6	ncRNA_intronic	.	ITGB2	ENSG00000160255
rs34976915	chr2:68958895	-0.03924	N	chr2:68615546	6	intergenic	.	.	.
rs185240482	chr15:75077256	0.02874	N	chr15:75361539	3a	intronic	.	CSK	ENSG00000103653
rs554790720	chr16:11836689	-0.17436	N	chr16:11817466	NA	UTR5	.	TXNDC11	ENSG00000153066
rs17752182	chr14:78108003	-0.12473	N	chr14:77939965	4	intergenic	.	.	.
rs560482303	chr1:31214816	0.21244	N	chr1:31231680	NA	intronic	.	LAPTM5	ENSG00000162511
rs553795046	chr16:81830514	-0.19644	N	chr16:81604251	NA	intronic	.	PLCG2	ENSG00000197943
rs11519539	chr12:123914761	-0.09406	N	chr12:124019055	7	intronic	.	RILPL2	ENSG00000150977
rs181072356	chr1:47080186	0.01466	N	N	5	intronic	.	MOB3C	ENSG00000142961
rs528009302	chr14:91860528	-0.04463	N	N	NA	intronic	.	CCDC88C	ENSG00000015133
rs534023440	chr8:27240787	-0.18749	N	chr8:27208126	NA	intronic	.	PTK2B	ENSG00000120899
rs537549850	chr1:175156750	0.02238	N	N	NA	intronic	.	KIAA0040	ENSG00000235750
rs115366160	chr19:42625510	-0.02769	N	chr19:42767593	2b	intronic	.	POU2F2	ENSG00000028277
rs12723143	chr1:198611500	0.07661	N	chr1:199000727	7	intronic	.	PTPRC	ENSG00000081237
rs185791897	chr5:1502350	-0.1984	N	chr5:1313242	4	intronic	.	LPCAT1	ENSG00000153395
rs563645966	chr12:53847710	-0.17153	N	chr12:53747853	NA	intronic	.	PCBP2	ENSG00000197111
rs530914504	chr8:27238796	-0.05433	N	chr8:27208126	NA	intronic	.	PTK2B	ENSG00000120899
rs10194963	chr2:69014444	-0.07792	N	chr2:68615546	7	intronic	.	ARHGAP25	ENSG00000163219
rs559248385	chr19:42390725	0.06985	N	chr19:42767593	NA	intronic	.	ARHGEF1	ENSG00000076928
rs7271519	chr20:43626696	-0.18079	Y	N	5	intronic	.	STK4	ENSG00000101109
rs75560640	chr12:105037473	0.05097	N	N	3a	intronic	.	CHST11	ENSG00000171310
rs558999017	chr11:128617105	0.12262	N	chr11:128562098	NA	intronic	.	FLI1	ENSG00000151702
rs189927976	chr20:47430995	0.02383	N	chr20:47384301	5	intronic	.	PREX1	ENSG00000124126
rs550368993	chr12:105068100	0.09535	N	N	NA	intronic	.	CHST11	ENSG00000171310
rs16841823	chr2:158325340	-0.04563	N	chr2:158520905	4	intergenic	.	.	.
rs16841822	chr2:158324190	-0.19407	Y	chr2:158520905	7	intergenic	.	.	.
rs17035364	chr2:68592496	-0.06943	N	chr2:68615546	4	exonic	nonsynonymous	PLEK	ENSG00000115956
rs576637386	chr19:8564757	-0.08789	N	N	NA	intronic	.	PRAM1	ENSG00000133246
rs560420258	chr7:106540749	-0.20827	N	chr7:106372219	NA	intronic	.	PIK3CG	ENSG00000105851
rs531518701	chr2:68969876	0.12262	N	chr2:68615546	NA	intronic	.	ARHGAP25	ENSG00000163219
rs111625591	chr10:73529332	0.02968	N	chr10:73520632	4	intronic	.	CDH23	ENSG00000107736
rs149634834	chr8:134065562	0.06985	N	chr8:134103953	5	intronic	.	SLA	ENSG00000155926
rs73310351	chr12:54897051	-0.16855	N	chr12:54685880	6	intronic	.	NCKAP1L	ENSG00000123338
rs57816046	chr14:78074458	0.03674	N	chr14:77939965	4	intronic	.	SPTLC2	ENSG00000100596
rs531910167	chr17:29151548	0.13759	N	N	NA	exonic	nonsynonymous	CRLF3	ENSG00000176390
rs536278517	chr6:31467055	0.1149	N	N	NA	intronic	.	MICB	ENSG00000204516
rs138733026	chr18:43577495	-0.17469	N	chr18:43845269	5	intronic	.	PSTPIP2	ENSG00000152229
rs146369165	chr19:46019847	0.08151	N	chr19:45766729	3a	intronic	.	VASP	ENSG00000125753
rs568823929	chr22:18262853	-0.05308	N	chr22:18286672	NA	downstream	.	.	.
rs564364231	chr4:84034322	0.09431	N	chr4:83903895	NA	intronic	.	PLAC8	ENSG00000145287
rs556883768	chr16:88748667	0.2289	N	chr16:88518569	NA	ncRNA_intronic	.	SNAI3	ENSG00000185669
rs546003792	chr19:7402989	-0.19602	N	chr19:7415064	NA	intergenic	.	.	.
rs559338851	chr8:27232939	0.08151	N	chr8:27208126	NA	intronic	.	PTK2B	ENSG00000120899
rs553809631	chr11:67067979	0.03374	N	chr11:66855593	NA	intronic	.	ANKRD13D	ENSG00000172932
rs574820412	chr2:136890985	-0.21133	N	chr2:136713108	NA	intergenic	.	.	.
rs150953874	chr11:117858484	-0.02159	N	chr11:118081270	5	intronic	.	IL10RA	ENSG00000110324
rs549742484	chr1:26611716	0.30706	N	chr1:27100243	NA	intronic	.	UBXN11	ENSG00000158062
rs7744690	chr6:24995520	-0.17816	N	N	7	intronic	.	.	.
rs527298608	chr14:77503402	-0.18241	N	chr14:77939965	NA	intergenic	.	.	.
rs556163968	chr7:50476211	-0.08362	N	chr7:50313352	NA	intergenic	.	.	.
rs16857724	chr3:183251601	-0.17791	N	chr3:183730295	4	intronic	.	KLHL6	ENSG00000172578
rs183014559	chr7:38385645	-0.08744	N	N	6	ncRNA_exonic	.	.	.
rs536720392	chr10:99080422	-0.11118	N	chr10:98978045	NA	UTR3	.	FRAT1	ENSG00000165879
rs77442705	chr1:27954706	-0.1984	N	chr1:28216736	6	intronic	.	FGR	ENSG00000000938
rs59246115	chr2:69009194	0.12262	N	chr2:68615546	5	intronic	.	ARHGAP25	ENSG00000163219
rs540618836	chr7:128577966	0.01559	N	chr7:128576086	NA	upstream	.	.	.
rs180874805	chr16:84638529	-0.0715	N	chr16:84581684	5	intronic	.	COTL1	ENSG00000103187
rs560132002	chr17:73384262	0.01681	N	chr17:73822598	NA	intronic	.	GRB2	ENSG00000177885
rs73388140	chr22:22295199	0.14801	N	chr22:21982249	4	intronic	.	PPM1F	ENSG00000100034
rs7259445	chr19:18283011	0.06419	N	chr19:18398030	3a	intergenic	.	.	.
rs560792084	chr3:32528180	-0.11081	N	N	NA	intronic	.	CMTM6	ENSG00000091317
rs551637191	chr1:47079945	0.01466	N	N	NA	intronic	.	MOB3C	ENSG00000142961
rs149134930	chr4:8207058	-0.17698	N	N	5	exonic	nonsynonymous	SH3TC1	ENSG00000125089
rs532040350	chr17:72461447	0.03674	N	chr17:72695211	NA	intergenic	.	.	.
rs542957838	chr16:21658497	-0.03569	N	N	NA	exonic	synonymous	METTL9	ENSG00000197006
rs540581516	chr10:73533420	0.03205	N	chr10:73520632	NA	intronic	.	CDH23	ENSG00000107736
rs74346923	chr11:64636783	-0.03569	N	N	2b	intronic	.	EHD1	ENSG00000110047
rs558354840	chr14:91832261	0.0708	N	N	NA	intronic	.	CCDC88C	ENSG00000015133
rs527525272	chr16:50305732	0.21244	N	chr16:50160737	NA	intronic	.	ADCY7	ENSG00000121281
rs552705976	chr12:104867484	0.15967	N	N	NA	intronic	.	CHST11	ENSG00000171310
rs143341739	chr5:156996022	-0.1946	N	chr5:156655015	5	intronic	.	ADAM19	ENSG00000135074
rs556083279	chr1:198632700	0.21244	N	chr1:199000727	NA	intronic	.	PTPRC	ENSG00000081237
rs557422215	chr11:47382679	-0.08789	N	chr11:47454152	NA	intronic	.	SPI1	ENSG00000066336
rs140466541	chr11:117859173	0.1149	N	chr11:118081270	4	exonic	synonymous	IL10RA	ENSG00000110324
rs550814962	chr6:32807991	-0.14957	N	N	NA	downstream	.	.	.
rs873151	chr1:26880989	0.10982	Y	chr1:27100243	5	intronic	.	RPS6KA1	ENSG00000117676
rs538896908	chr2:233950963	0.12262	N	chr2:234115629	NA	intronic	.	.	.
rs575551845	chr1:27961809	-0.22082	N	chr1:28216736	NA	upstream	.	.	.
rs144758984	chr7:50302629	-0.19653	N	chr7:50313352	4	intergenic	.	.	.
rs16868332	chr5:39208892	0.00748	N	N	5	intronic	.	FYB	ENSG00000082074
rs75047140	chr1:40540624	-0.05975	Y	chr1:40406715	7	intronic	.	PPT1	ENSG00000131238
rs533064423	chr3:183266830	-0.2092	N	chr3:183730295	NA	ncRNA_intronic	.	KLHL6	ENSG00000172578
rs114060006	chr2:231085279	0.02508	N	chr2:231161026	4	intronic	.	SP110	ENSG00000135899
rs430661	chr6:24923930	0.05792	N	N	7	intronic	.	FAM65B	ENSG00000111913
rs552172868	chr1:15745916	0.02364	N	N	NA	intronic	.	EFHD2	ENSG00000142634
rs16868338	chr5:39213274	-0.12835	N	N	5	intronic	.	FYB	ENSG00000082074
rs186141150	chr5:171571667	0.15217	N	chr5:171931939	4	intronic	.	STK10	ENSG00000072786
rs532509062	chr21:34640219	0.06985	N	chr21:34439889	NA	intronic	.	IL10RB	ENSG00000243646
rs371986664	chr8:27224333	0.09411	N	chr8:27208126	2b	intronic	.	PTK2B	ENSG00000120899
rs566273400	chr14:70095996	-0.19	N	chr14:69840902	NA	intronic	.	KIAA0247	ENSG00000100647
rs147291893	chr3:38182440	-0.19059	N	N	5	intronic	.	MYD88	ENSG00000172936
rs542833901	chr1:26617611	0.35983	N	chr1:27100243	NA	intronic	.	UBXN11	ENSG00000158062
rs140640339	chr19:36400919	0.00083	N	N	5	intergenic	.	.	.
rs567717398	chr16:50304336	0.21244	N	chr16:50160737	NA	intronic	.	ADCY7	ENSG00000121281
rs192618228	chr6:27107755	0.26229	N	N	4	intronic	.	HIST1H4I	ENSG00000198339
rs564125526	chr9:117142524	0.21244	N	N	NA	intronic	.	AKNA	ENSG00000106948
rs543719806	chr17:25960628	-0.01884	N	chr17:25848196	NA	intronic	.	LGALS9	ENSG00000168961
rs546835024	chr11:67056329	0.02224	N	chr11:66855593	NA	upstream	.	.	.
rs574050211	chr7:50428349	0.29294	N	chr7:50313352	NA	intronic	.	IKZF1	ENSG00000185811
rs568934185	chr17:74485605	-0.08234	N	chr17:74710128	NA	intronic	.	RHBDF2	ENSG00000129667
rs536676868	chr6:35998074	-0.01603	N	chr6:36353934	NA	intronic	.	MAPK14	ENSG00000112062
rs562061527	chr8:27248326	-0.05995	N	chr8:27208126	NA	intronic	.	PTK2B	ENSG00000120899
rs557874140	chr3:111385935	-0.21946	N	chr3:111840513	NA	intergenic	.	.	.
rs547488559	chr1:89777293	-0.21946	N	N	NA	intergenic	.	.	.
rs180724947	chr2:233956287	0.04777	N	chr2:234115629	4	intronic	.	.	.
rs534777812	chr1:9736190	-0.0873	N	chr1:9713500	NA	ncRNA_intronic	.	PIK3CD	ENSG00000171608
rs377086206	chr9:130541110	0.25063	N	chr9:130764955	2b	upstream	.	.	.
rs151318902	chr1:15745536	0.02364	N	N	2b	intronic	.	EFHD2	ENSG00000142634
rs2281322	chr6:159475165	-0.05695	N	chr6:159469512	5	intergenic	.	.	.
rs562331649	chr2:74692728	-0.17721	N	chr2:74317747	NA	upstream	.	.	.
rs578188943	chr21:46346788	0.07785	N	N	NA	ncRNA_exonic	.	ITGB2	ENSG00000160255
rs547246108	chr14:91849661	0.05086	N	N	NA	intronic	.	CCDC88C	ENSG00000015133
rs547162475	chr11:1872360	0.10691	N	chr11:2320013	NA	intergenic	.	.	.
rs140090565	chr2:69032567	-0.01388	N	chr2:68615546	7	intronic	.	ARHGAP25	ENSG00000163219
rs186083796	chr6:27859774	0.17903	N	N	4	downstream	.	.	.
rs547246104	chr12:109028128	0.13136	N	chr12:108721636	NA	upstream	.	.	.
rs10147454	chr14:91791761	-0.12951	N	N	5	intronic	.	CCDC88C	ENSG00000015133
rs566397587	chr17:54993081	0.16767	N	chr17:55463857	NA	intergenic	.	.	.
rs574157598	chr9:130542266	0.10324	N	chr9:130764955	NA	intergenic	.	.	.
rs531032252	chr22:37617473	0.05612	N	chr22:37258986	NA	intergenic	.	.	.
rs545278390	chr17:29152421	0.02508	N	N	NA	upstream	.	.	.
rs75267956	chr19:35487328	-0.13554	N	N	5	intergenic	.	.	.
rs535521105	chr2:68591257	-0.19454	N	chr2:68615546	NA	intergenic	.	.	.
rs554224068	chr5:156568712	0.04541	N	chr5:156442784	NA	intronic	.	MED7	ENSG00000155868
rs562731913	chr19:54881377	0.06376	N	N	NA	intronic	.	.	.
rs536369985	chr15:77285729	0.00748	N	chr15:77313571	NA	intergenic	.	.	.
rs528630532	chr4:154391080	0.02874	N	N	NA	intronic	.	KIAA0922	ENSG00000121210
rs9897698	chr17:57863712	-0.122	N	chr17:57911230	2b	intronic	.	VMP1	ENSG00000062716
rs2181384	chr14:93124691	0.35983	N	chr14:93103729	5	intronic	.	RIN3	ENSG00000100599
rs114500255	chr7:139367536	0.10324	N	chr7:139719439	2b	intronic	.	HIPK2	ENSG00000064393
rs556338900	chr16:67971569	0.10981	N	chr16:68138091	NA	upstream	.	.	.
rs140128373	chr1:15748125	-0.07868	N	N	4	intronic	.	EFHD2	ENSG00000142634
rs553182321	chr1:206753767	0.26229	N	chr1:206968955	NA	intronic	.	RASSF5	ENSG00000136653
rs185310686	chr6:41694644	-0.14884	N	chr6:42037348	6	intronic	.	TFEB	ENSG00000112561
rs142388090	chr14:91843656	0.15967	N	N	2b	intronic	.	CCDC88C	ENSG00000015133
rs191705535	chr22:17568312	0.25063	N	chr22:17906176	4	intronic	.	IL17RA	ENSG00000177663
rs547008605	chr5:1497897	-0.20641	N	chr5:1313242	NA	intronic	.	LPCAT1	ENSG00000153395
rs369244849	chr17:76121981	0.21244	N	chr17:76257892	2b	intronic	.	TMC6	ENSG00000141524
rs574630655	chr16:28935777	-0.10585	N	N	NA	exonic	nonsynonymous	RABEP2	ENSG00000177548
rs191705533	chr8:56839738	-0.07727	N	chr8:56800362	5	intronic	.	LYN	ENSG00000254087
rs541202943	chr1:15740329	0.02874	N	N	NA	intronic	.	EFHD2	ENSG00000142634
rs562477347	chr11:63980042	-0.15695	N	chr11:63974995	NA	intronic	.	FERMT3	ENSG00000149781
rs543018906	chr22:22297850	-0.02563	N	chr22:21982249	NA	intronic	.	PPM1F	ENSG00000100034
rs180891125	chr8:56806523	-0.07727	N	chr8:56800362	5	intronic	.	LYN	ENSG00000254087
rs146850706	chr6:31705309	-0.122	N	N	4	upstream	.	CLIC1	ENSG00000213719
rs114350362	chr21:34632752	0.07342	N	chr21:34439889	5	intronic	.	IFNAR2	ENSG00000159110
rs2886132	chr14:78058460	-0.10471	N	chr14:77939965	6	intronic	.	SPTLC2	ENSG00000100596
rs551168925	chr15:65170436	0.003	N	chr15:64672002	NA	intergenic	.	.	.
rs114617791	chr14:105525987	-0.02769	N	chr14:105637156	4	intronic	.	GPR132	ENSG00000183484
rs73015718	chr19:17860693	-0.10585	Y	chr19:17650608	4	intronic	.	FCHO1	ENSG00000130475
rs549185305	chr8:131011240	-0.01603	N	chr8:130572110	NA	intergenic	.	.	.
rs543980833	chr1:47047011	0.0062	N	N	NA	intronic	.	MKNK1	ENSG00000079277
rs113031539	chr17:1529062	-0.17185	N	chr17:2014984	4	intronic	.	SLC43A2	ENSG00000167703
rs182996114	chr19:17860925	-0.10585	N	chr19:17650608	4	intronic	.	FCHO1	ENSG00000130475
rs113702079	chr12:104963014	0.16767	N	N	5	intronic	.	CHST11	ENSG00000171310
rs528964164	chr16:88715559	0.00146	N	chr16:88518569	NA	intronic	.	CYBA	ENSG00000051523
rs539713671	chr7:100274091	0.06985	N	chr7:100278657	NA	intronic	.	GNB2	ENSG00000172354
rs568292694	chr7:99098474	0.02508	N	chr7:99036920	NA	upstream	.	.	.
rs144030095	chr16:29679667	-0.1995	N	chr16:30082508	5	UTR3	.	SPN	ENSG00000197471
rs527306888	chr6:31554273	0.31506	N	N	NA	intronic	.	LST1	ENSG00000204482
rs540698534	chr3:183231216	0.16834	N	chr3:183730295	NA	intronic	.	KLHL6	ENSG00000172578
rs577820998	chr3:47015270	-0.09719	N	chr3:47184055	NA	intronic	.	CCDC12	ENSG00000160799
rs535240141	chr17:4615392	0.02508	N	chr17:4755424	NA	intronic	.	ARRB2	ENSG00000141480
rs574751309	chr1:31231431	0.16767	N	chr1:31231680	NA	upstream	.	.	.
rs146664805	chr17:8867134	-0.12384	N	chr17:8784361	2b	intronic	.	PIK3R5	ENSG00000141506
rs556759305	chr19:51625421	-0.12384	N	chr19:51728477	NA	intergenic	.	.	.
rs572147801	chr5:1513762	-0.20668	N	chr5:1313242	NA	intronic	.	LPCAT1	ENSG00000153395
rs578169686	chr1:25257277	-0.15013	N	chr1:25291010	NA	intronic	.	RUNX3	ENSG00000020633
rs564541903	chr13:50070020	-0.22388	N	chr13:50122681	NA	UTR5	.	.	.
rs6019393	chr20:47334435	-0.00052	Y	chr20:47384301	4	intronic	.	PREX1	ENSG00000124126
rs6019391	chr20:47332635	0.21244	N	chr20:47384301	4	intronic	.	PREX1	ENSG00000124126
rs6927538	chr6:36976901	-0.14573	N	chr6:36648816	5	intronic	.	FGD2	ENSG00000146192
rs576021064	chr17:73335971	-0.15749	N	chr17:73822598	NA	intronic	.	GRB2	ENSG00000177885
rs537435724	chr1:235111287	0.19797	N	chr1:234879890	NA	intergenic	.	.	.
rs561456727	chr6:36085614	-0.2158	N	chr6:36353934	NA	intergenic	.	.	.
rs540503416	chr8:27169604	-0.15187	N	chr8:27208126	NA	intronic	.	PTK2B	ENSG00000120899
rs547927032	chr2:202103215	-0.02394	N	chr2:202112471	NA	intronic	.	CASP8	ENSG00000064012
rs182604247	chr2:69036725	0.12262	N	chr2:68615546	5	intronic	.	ARHGAP25	ENSG00000163219
rs370535748	chr16:88716393	0.30706	N	chr16:88518569	4	intronic	.	CYBA	ENSG00000051523
rs540499026	chr16:30086658	0.13136	N	chr16:30471109	NA	upstream	.	.	.
rs114453873	chr6:24951107	0.12262	N	N	5	intronic	.	.	.
rs138616483	chr16:28153683	0.03674	N	chr16:28131510	4	intronic	.	XPO6	ENSG00000169180
rs35740980	chr19:54713254	0.24263	Y	chr19:54327869	2b	intergenic	.	.	.
rs75864485	chr1:198615189	-0.0322	N	chr1:199000727	5	intronic	.	PTPRC	ENSG00000081237
rs577762927	chr19:54887958	-0.1051	N	N	NA	intergenic	.	.	.
rs556782528	chr19:909052	-0.08046	N	chr19:836144	NA	intronic	.	R3HDM4	ENSG00000198858
rs181602807	chr3:14460839	-0.10544	N	N	3a	intronic	.	SLC6A6	ENSG00000131389
rs7522020	chr1:198637853	0.21244	N	chr1:199000727	5	intronic	.	PTPRC	ENSG00000081237
rs539238976	chr17:29150564	-0.11142	N	N	NA	intronic	.	CRLF3	ENSG00000176390
rs148650618	chr17:72476472	-0.10341	N	chr17:72695211	4	intronic	.	CD300A	ENSG00000167851
rs536393629	chr17:8124327	0.01135	N	chr17:8214427	NA	ncRNA_exonic	.	.	.
rs552275095	chr16:4400549	0.30706	N	chr16:4476089	NA	intronic	.	CORO7-PAM16	ENSG00000103426
rs574675559	chr16:50700803	-0.08362	N	chr16:50663477	NA	UTR3	.	SNX20	ENSG00000167208
rs538108980	chr11:128587009	0.12262	N	chr11:128562098	NA	intronic	.	FLI1	ENSG00000151702
rs542469028	chr14:105532919	-0.02769	N	chr14:105637156	NA	intergenic	.	.	.
rs540939152	chr2:219084835	0.13428	N	chr2:219212037	NA	intronic	.	ARPC2	ENSG00000163466
rs564902481	chr3:14448353	0.05943	N	N	NA	intronic	.	SLC6A6	ENSG00000131389
rs114180056	chr2:197015256	-0.10209	N	chr2:196974333	7	intronic	.	STK17B	ENSG00000081320
rs532842484	chr19:14519100	-0.03403	N	chr19:14499477	NA	UTR3	.	CD97	ENSG00000123146
rs190041516	chr9:95727894	0.01462	N	chr9:95684697	4	intronic	.	FGD3	ENSG00000127084
rs558166028	chr14:50511478	-0.21456	N	N	NA	ncRNA_intronic	.	.	.
rs114944325	chr11:58292707	-0.20195	N	N	2b	intergenic	.	.	.
rs6865641	chr5:131829609	0.03184	N	chr5:131705458	7	intergenic	.	.	.
rs556692485	chr15:77292911	0.05225	N	chr15:77313571	NA	intronic	.	PSTPIP1	ENSG00000140368
rs554374122	chr14:77509223	-0.04657	N	chr14:77939965	NA	ncRNA_intronic	.	.	.
rs373516248	chr18:43650834	0.22524	N	chr18:43845269	3a	intronic	.	PSTPIP2	ENSG00000152229
rs545612470	chr2:234074526	0.27001	N	chr2:234115629	NA	intronic	.	INPP5D	ENSG00000168918
rs542798836	chr2:219081115	0.2369	N	chr2:219212037	NA	upstream	.	.	.
rs61687781	chr17:25960073	0.12262	N	chr17:25848196	2a	intronic	.	LGALS9	ENSG00000168961
rs113083699	chr11:615103	0.28167	N	chr11:307961	4	exonic	synonymous	IRF7	ENSG00000185507
rs11863903	chr16:31364909	0.07785	N	chr16:31015877	7	intergenic	.	.	.
rs146515444	chr3:194304456	-0.08738	N	chr3:194138782	4	upstream	.	.	.
rs568356714	chr8:144640909	-0.11277	N	chr8:144626721	NA	intronic	.	GSDMD	ENSG00000104518
rs144617505	chr9:92034565	-0.14415	N	chr9:91593290	7	intronic	.	SEMA4D	ENSG00000187764
rs185359118	chr11:118189036	-0.12473	N	chr11:118639653	5	intergenic	.	.	.
rs548723670	chr16:88769045	0.21244	N	chr16:88518569	NA	intronic	.	RNF166	ENSG00000158717
rs73907602	chr21:46959771	0.02894	N	N	5	intronic	.	SLC19A1	ENSG00000173638
rs564986477	chr11:314559	-0.12473	N	chr11:307961	NA	intronic	.	IFITM1	ENSG00000185885
rs34040424	chr12:109027885	0.18413	N	chr12:108721636	2b	upstream	.	.	.
rs527918083	chr20:47422571	0.11556	N	chr20:47384301	NA	intronic	.	PREX1	ENSG00000124126
rs79895552	chr11:64637359	-0.03569	N	N	4	intronic	.	EHD1	ENSG00000110047
rs142063568	chr19:1087644	0.10853	N	chr19:836144	2b	UTR3	.	POLR2E	ENSG00000099817
rs41394749	chr2:202075428	0.11752	N	chr2:202112471	6	intronic	.	CASP10	ENSG00000003400
rs138555794	chr6:41698787	-0.12448	N	chr6:42037348	3a	intronic	.	TFEB	ENSG00000112561
rs186982512	chr19:46020217	-0.05499	N	chr19:45766729	7	intronic	.	VASP	ENSG00000125753
rs577284581	chr17:43312852	0.09524	N	chr17:43488792	NA	intronic	.	FMNL1	ENSG00000184922
rs138462291	chr17:73337448	-0.11272	N	chr17:73822598	7	intronic	.	GRB2	ENSG00000177885
rs182078023	chr8:131029913	-0.06284	N	chr8:130572110	5	intergenic	.	.	.
rs368469701	chr12:122074674	0.01708	N	chr12:122254713	7	intronic	.	ORAI1	ENSG00000182500
rs6693940	chr1:25251941	-0.12055	N	chr1:25291010	2b	intronic	.	RUNX3	ENSG00000020633
rs144103689	chr1:114391496	-0.18555	N	chr1:114377568	5	ncRNA_intronic	.	PTPN22	ENSG00000134242
rs2822753	chr21:15902978	-0.02873	N	chr21:16371102	3a	intronic	.	SAMSN1	ENSG00000155307
rs549434240	chr15:75093039	-0.00831	N	chr15:75361539	NA	exonic	nonsynonymous	CSK	ENSG00000103653
rs529719893	chr15:65147567	0.09524	N	chr15:64672002	NA	intronic	.	PLEKHO2	ENSG00000241839
rs535166730	chr6:137556719	-0.18983	N	chr6:137082948	NA	intergenic	.	.	.
rs572574476	chr15:44955972	-0.20459	N	N	NA	upstream	.	.	.
rs187709996	chr17:29141467	0.02238	N	N	5	intronic	.	CRLF3	ENSG00000176390
rs144210519	chr14:52793986	-0.1685	N	chr14:52618827	4	exonic	synonymous	PTGER2	ENSG00000125384
rs189418261	chr11:128626439	0.12262	N	chr11:128562098	5	intronic	.	FLI1	ENSG00000151702
rs138416816	chr9:95894864	-0.01603	N	chr9:95684697	2b	intronic	.	NINJ1	ENSG00000131669
rs565683899	chr6:159462138	0.14801	N	chr6:159469512	NA	intronic	.	TAGAP	ENSG00000164691
rs568609014	chr1:45186164	-0.22352	N	N	NA	intronic	.	C1orf228	ENSG00000198520
rs550104634	chr2:182260571	-0.12983	N	chr2:182323665	NA	ncRNA_intronic	.	.	.
rs74679637	chr11:48018395	-0.13397	N	chr11:47888036	5	intronic	.	PTPRJ	ENSG00000149177
rs76304377	chr1:167602158	0.2289	N	chr1:167600842	4	intronic	.	RCSD1	ENSG00000198771
rs527741360	chr19:42381184	0.02395	N	chr19:42767593	NA	upstream	.	.	.
rs2014481	chr9:134147153	0.2289	N	N	4	intronic	.	FAM78A	ENSG00000126882
rs553927154	chr16:85969650	-0.21456	N	chr16:85938755	NA	intergenic	.	.	.
rs369813614	chr6:30653732	0.02317	N	N	4	exonic	nonsynonymous	PPP1R18	ENSG00000146112
rs527988847	chr5:39224061	-0.1268	N	N	NA	intronic	.	FYB	ENSG00000082074
rs553510089	chr10:6092797	-0.12473	N	chr10:6101129	NA	intronic	.	IL2RA	ENSG00000134460
rs553397630	chr7:143081343	-0.13	N	chr7:143081942	NA	intronic	.	ZYX	ENSG00000159840
rs537399165	chr9:117133172	0.15967	N	N	NA	intronic	.	AKNA	ENSG00000106948
rs74705816	chr22:37700437	0.2954	N	chr22:37258986	5	intronic	.	CYTH4	ENSG00000100055
rs528607110	chr1:167627238	-0.19867	N	chr1:167600842	NA	intronic	.	RCSD1	ENSG00000198771
rs142845034	chr11:48031091	-0.05722	N	chr11:47888036	6	intronic	.	PTPRJ	ENSG00000149177
rs576749167	chr20:1600464	-0.18195	N	chr20:1931001	NA	intronic	.	SIRPB1	ENSG00000101307
rs567010984	chr4:185334792	0.21244	N	N	NA	intronic	.	IRF2	ENSG00000168310
rs145056676	chr17:76380794	0.10324	N	chr17:76257892	4	intronic	.	PGS1	ENSG00000087157
rs149272512	chr11:117877355	0.00748	N	chr11:118081270	3a	intergenic	.	.	.
rs542262610	chr7:128044678	-0.11561	N	N	NA	intronic	.	IMPDH1	ENSG00000106348
rs550457541	chr1:15746538	-0.14848	N	N	NA	intronic	.	EFHD2	ENSG00000142634
rs78721624	chr3:14468491	0.21244	N	N	5	intronic	.	SLC6A6	ENSG00000131389
rs377719585	chr9:130542324	0.10324	N	chr9:130764955	5	intergenic	.	.	.
rs537053526	chr6:84569323	-0.08046	N	N	NA	upstream	.	.	.
rs183712376	chr1:159889345	-0.11099	N	chr1:159518892	5	intronic	.	TAGLN2	ENSG00000158710
rs375865549	chr6:144537614	-0.19705	N	chr6:144441671	2b	intergenic	.	.	.
rs140149283	chr6:167365956	0.08151	N	chr6:167511766	4	intronic	.	RNASET2	ENSG00000026297
rs142173008	chr6:109771062	0.01289	N	chr6:109376647	4	intronic	.	MICAL1	ENSG00000135596
rs560136007	chr12:113345260	-0.05308	N	chr12:113450200	NA	intronic	.	OAS1	ENSG00000089127
rs561379728	chr19:36398916	0.14821	N	N	NA	intronic	.	TYROBP	ENSG00000011600
rs3865476	chr19:54714057	0.30706	N	chr19:54327869	4	intergenic	.	.	.
rs55953136	chr7:102072992	-0.04142	N	chr7:101880795	6	upstream	.	.	.
rs548487854	chr16:81832440	-0.03645	N	chr16:81604251	NA	intronic	.	PLCG2	ENSG00000197943
rs551870	chr11:128641995	-0.07792	N	chr11:128562098	5	intronic	.	FLI1	ENSG00000151702
rs554531241	chr15:75493493	0.03112	N	chr15:75361539	NA	upstream	.	.	.
rs539174733	chr1:203257009	-0.03012	N	chr1:203658782	NA	ncRNA_intronic	.	.	.
rs572462667	chr11:67175456	-0.00831	N	chr11:66855593	NA	intronic	.	TBC1D10C	ENSG00000175463
rs189374354	chr4:2791339	0.06743	N	chr4:3148276	5	intergenic	.	.	.
rs143981678	chr2:219258854	-0.09942	N	chr2:219212037	4	exonic	synonymous	SLC11A1	ENSG00000018280
rs142092790	chr20:47437823	0.15967	N	chr20:47384301	5	intronic	.	PREX1	ENSG00000124126
rs555310431	chr17:38465575	-0.20016	N	chr17:38157841	NA	intronic	.	RARA	ENSG00000131759
rs35417888	chr1:206645543	0.02874	N	chr1:206968955	5	intronic	.	IKBKE	ENSG00000143466
rs149403739	chr22:38034773	-0.05308	N	N	4	upstream	.	.	.
rs143027991	chr6:36084353	-0.05433	N	chr6:36353934	3a	intergenic	.	.	.
rs529019605	chr19:1030539	-0.07075	N	chr19:836144	NA	intronic	.	CNN2	ENSG00000064666
rs532291846	chr14:91838773	0.15967	N	N	NA	intronic	.	CCDC88C	ENSG00000015133
rs546374505	chr7:50308729	0.11339	N	chr7:50313352	NA	intergenic	.	.	.
rs550789859	chr19:38916872	-0.15332	N	chr19:38554364	NA	UTR5	.	RASGRP4	ENSG00000171777
rs572572266	chr11:64643272	-0.03569	N	N	NA	intronic	.	EHD1	ENSG00000110047
rs368053744	chr17:76386318	-0.005	N	chr17:76257892	2b	intronic	.	PGS1	ENSG00000087157
rs547565371	chr9:77760906	-0.22261	N	N	NA	intronic	.	OSTF1	ENSG00000134996
rs534424334	chr6:29857056	0.03375	N	chr6:29596242	NA	ncRNA_intronic	.	.	.
rs149828553	chr5:131819962	0.05792	N	chr5:131705458	3a	intronic	.	IRF1	ENSG00000125347
rs189450003	chr3:50371412	-0.12078	N	chr3:50160109	4	intronic	.	RASSF1	ENSG00000068028
rs547089567	chr11:73090641	0.15967	N	chr11:72943483	NA	intronic	.	RELT	ENSG00000054967
rs544738378	chr19:14498599	-0.09786	N	chr19:14499477	NA	intronic	.	CD97	ENSG00000123146
rs545530705	chr10:73529992	0.01708	N	chr10:73520632	NA	intronic	.	CDH23	ENSG00000107736
rs187774124	chr11:128613948	0.02238	N	chr11:128562098	5	intronic	.	FLI1	ENSG00000151702
rs115549093	chr6:31166762	-0.04142	N	N	5	ncRNA_intronic	.	.	.
rs191217518	chr9:35115453	0.08002	N	N	3a	intronic	.	FAM214B	ENSG00000005238
rs188461373	chr1:40871362	-0.1638	N	chr1:41356780	7	intronic	.	SMAP2	ENSG00000084070
rs145195445	chr14:93120916	0.21244	N	chr14:93103729	2b	intronic	.	RIN3	ENSG00000100599
rs532754433	chr19:13211023	0.31966	N	chr19:13176728	NA	intronic	.	LYL1	ENSG00000104903
rs544747231	chr19:14491407	0.16767	N	chr19:14499477	NA	upstream	.	.	.
rs566469484	chr16:74736024	0.00083	N	chr16:75017513	NA	upstream	.	.	.
rs568394889	chr19:800332	-0.12078	N	chr19:836144	NA	intronic	.	PTBP1	ENSG00000011304
rs564508421	chr12:89748273	-0.14016	N	chr12:89830720	NA	intergenic	.	.	.
rs554771374	chr1:15750820	-0.07868	N	N	NA	intronic	.	EFHD2	ENSG00000142634
rs117587992	chr9:114935913	0.11556	N	chr9:114657707	5	ncRNA_intronic	.	SUSD1	ENSG00000106868
rs146438720	chr19:6800089	0.14801	N	chr19:6671369	5	intronic	.	VAV1	ENSG00000141968
rs555357343	chr5:171543839	0.18705	N	chr5:171931939	NA	intronic	.	STK10	ENSG00000072786
rs73565938	chr8:27187653	0.02874	N	chr8:27208126	5	intronic	.	PTK2B	ENSG00000120899
rs36050908	chr9:91991069	-0.05308	N	chr9:91534339	6	intronic	.	SEMA4D	ENSG00000187764
rs77799009	chr12:122070295	-0.11876	N	chr12:122254713	4	intronic	.	ORAI1	ENSG00000182500
rs190359694	chr18:2640359	0.00748	N	N	7	intergenic	.	.	.
rs558954984	chr12:104992275	-0.12561	N	N	NA	intronic	.	CHST11	ENSG00000171310
rs186094406	chr4:38762330	-0.10471	N	chr4:38677227	5	intergenic	.	.	.
rs73565936	chr8:27186745	0.02874	N	chr8:27208126	7	intronic	.	PTK2B	ENSG00000120899
rs544646360	chr2:175463515	-0.02769	N	N	NA	intronic	.	WIPF1	ENSG00000115935
rs549647359	chr11:128588630	0.27001	N	chr11:128562098	NA	intronic	.	FLI1	ENSG00000151702
rs563901475	chr15:65143712	-0.02926	N	chr15:64672002	NA	intronic	.	PLEKHO2	ENSG00000241839
rs550646894	chr19:45247826	-0.17254	N	chr19:45149235	NA	intergenic	.	.	.
rs534781643	chr5:171537102	0.13428	N	chr5:171931939	NA	intronic	.	STK10	ENSG00000072786
rs143321340	chr6:32863400	-0.12118	N	N	7	ncRNA_intronic	.	.	.
rs574781521	chr1:23859608	-0.12473	N	chr1:23850023	NA	intergenic	.	.	.
rs555753072	chr11:118887572	-0.09539	N	chr11:118747576	NA	intronic	.	RPS25	ENSG00000118181
rs116070562	chr6:30476572	0.0062	N	N	4	intergenic	.	.	.
rs183607212	chr1:203256687	-0.01751	N	chr1:203658782	2b	ncRNA_intronic	.	.	.
rs115907933	chr22:22293247	-0.07161	N	chr22:21982249	4	intronic	.	PPM1F	ENSG00000100034
rs560938396	chr21:34638876	0.2369	N	chr21:34439889	NA	intronic	.	IL10RB	ENSG00000243646
rs192457270	chr1:167624531	-0.05433	N	chr1:167600842	4	intronic	.	RCSD1	ENSG00000198771
rs542700565	chr14:77506950	0.11342	N	chr14:77939965	NA	upstream	.	.	.
rs536785926	chr12:111115075	-0.16915	N	chr12:111589067	NA	intronic	.	HVCN1	ENSG00000122986
rs551753633	chr19:8561882	-0.14375	N	N	NA	intronic	.	PRAM1	ENSG00000133246
rs552134348	chr17:76119701	-0.20555	N	chr17:76257892	NA	intronic	.	TMC6	ENSG00000141524
rs538266847	chr3:13456791	0.02874	N	N	NA	intronic	.	NUP210	ENSG00000132182
rs578024624	chr19:54883478	-0.1051	N	N	NA	intergenic	.	.	.
rs562856287	chr11:58345033	0.00746	N	N	NA	intronic	.	LPXN	ENSG00000110031
rs575743191	chr9:95796864	-0.08823	N	chr9:95684697	NA	exonic	synonymous	FGD3	ENSG00000127084
rs138750193	chr2:233923864	0.07785	N	chr2:234115629	5	upstream	.	.	.
rs113194074	chr9:100866803	-0.06801	N	N	4	intronic	.	TRIM14	ENSG00000106785
rs587627845	chr3:50271485	-0.10451	N	chr3:50160109	NA	intronic	.	GNAI2	ENSG00000114353
rs75391788	chr11:72681965	-0.13781	N	chr11:72943483	4	intronic	.	FCHSD2	ENSG00000137478
rs200574087	chr1:198615150	-0.0322	N	chr1:199000727	5	intronic	.	PTPRC	ENSG00000081237
rs539482108	chr21:46350804	-0.01791	N	N	NA	intergenic	.	.	.
rs201226302	chr11:64108502	0.18413	N	chr11:63974995	4	intronic	.	CCDC88B	ENSG00000168071
rs183563548	chr2:68959943	0.22524	N	chr2:68615546	4	intergenic	.	.	.
rs148887104	chr16:27340656	0.03694	N	chr16:27356398	5	intronic	.	IL4R	ENSG00000077238
rs557458467	chr11:1898502	-0.18892	N	chr11:2320013	NA	intronic	.	LSP1	ENSG00000130592
rs548524392	chr22:50964356	-0.13601	N	chr22:50628937	NA	intronic	.	TYMP	ENSG00000025708
rs555917926	chr17:80290754	-0.11627	N	N	NA	intronic	.	SECTM1	ENSG00000141574
rs138077747	chr22:37572927	-0.20863	N	chr22:37258986	4	intergenic	.	.	.
rs537074975	chr5:171537400	0.28167	N	chr5:171931939	NA	intronic	.	STK10	ENSG00000072786
rs574626842	chr5:1493746	0.00655	N	chr5:1313242	NA	intronic	.	LPCAT1	ENSG00000153395
rs567863520	chr16:28508717	0.12262	N	chr16:28131510	NA	exonic	synonymous	APOBR	ENSG00000184730
rs527854232	chr16:27379899	-0.19913	N	chr16:27356398	NA	intergenic	.	.	.
rs3111488	chr5:171543643	0.18705	N	chr5:171931939	6	intronic	.	STK10	ENSG00000072786
rs3111489	chr5:171543138	0.18705	N	chr5:171931939	6	intronic	.	STK10	ENSG00000072786
rs192413482	chr11:128624916	0.08774	N	chr11:128562098	5	intronic	.	FLI1	ENSG00000151702
rs567583630	chr19:13210634	0.30706	N	chr19:13176728	NA	intronic	.	LYL1	ENSG00000104903
rs3111484	chr5:171532397	0.08237	N	chr5:171931939	5	intronic	.	STK10	ENSG00000072786
rs3111485	chr5:171532373	0.08237	N	chr5:171931939	5	intronic	.	STK10	ENSG00000072786
rs3111486	chr5:171546334	0.18705	N	chr5:171931939	5	intronic	.	STK10	ENSG00000072786
rs3111487	chr5:171544947	0.18705	N	chr5:171931939	6	intronic	.	STK10	ENSG00000072786
rs186320534	chr14:75981078	-0.18917	N	chr14:75981856	2b	intergenic	.	.	.
rs3111481	chr5:171537233	0.13428	N	chr5:171931939	5	intronic	.	STK10	ENSG00000072786
rs3111482	chr5:171532887	-0.20681	N	chr5:171931939	5	intronic	.	STK10	ENSG00000072786
rs3111483	chr5:171532497	0.08237	N	chr5:171931939	5	intronic	.	STK10	ENSG00000072786
rs78711260	chr12:104862212	0.02383	N	N	5	intronic	.	CHST11	ENSG00000171310
rs140520923	chr9:134145414	0.08151	N	N	6	intronic	.	FAM78A	ENSG00000126882
rs576271196	chr5:66483320	-0.10585	N	N	NA	intronic	.	CD180	ENSG00000134061
rs568681179	chr6:35995132	0.13136	N	chr6:36353934	NA	upstream	.	.	.
rs571314545	chr2:202101581	0.12262	N	chr2:202112471	NA	intronic	.	CASP8	ENSG00000064012
rs8074741	chr17:8124183	0.01135	N	chr17:8214427	2b	ncRNA_exonic	.	.	.
rs375886821	chr2:175456160	0.01708	N	N	4	intronic	.	WIPF1	ENSG00000115935
rs138174963	chr9:77766699	-0.21751	N	N	5	intergenic	.	.	.
rs558433654	chr14:91860189	-0.04463	N	N	NA	intronic	.	CCDC88C	ENSG00000015133
rs565740319	chr12:105073426	0.063	N	N	NA	intronic	.	CHST11	ENSG00000171310
rs573726663	chr14:93117276	0.21244	N	chr14:93103729	NA	intronic	.	RIN3	ENSG00000100599
rs566793391	chr7:50360993	-0.01322	N	chr7:50313352	NA	intronic	.	IKZF1	ENSG00000185811
rs532266293	chr6:29855622	-0.05865	N	chr6:29596242	NA	ncRNA_intronic	.	.	.
rs527869759	chr9:92035978	-0.18565	N	chr9:91593290	NA	intronic	.	SEMA4D	ENSG00000187764
rs534810509	chr19:19755147	0.17042	N	chr19:19786099	NA	upstream;downstream	.	.	.
rs141360010	chr7:139421930	-0.21723	N	chr7:139719439	5	intronic	.	HIPK2	ENSG00000064393
rs529753313	chr20:62708247	0.17613	N	chr20:62693378	NA	UTR5	.	RGS19	ENSG00000171700
rs569824203	chr19:41863116	-0.1807	N	N	NA	intronic	.	B9D2	ENSG00000123810
rs6801774	chr3:14473384	0.10081	N	N	2b	intronic	.	SLC6A6	ENSG00000131389
rs12275955	chr11:118094756	0.10324	N	chr11:118081270	1f	intronic	.	AMICA1	ENSG00000160593
rs113826373	chr10:45913199	0.06743	N	chr10:45915941	4	intronic	.	ALOX5	ENSG00000012779
rs567883125	chr9:95794491	-0.2056	N	chr9:95684697	NA	intronic	.	FGD3	ENSG00000127084
rs115152957	chr1:26606769	-0.14016	N	chr1:27100243	4	intronic	.	SH3BGRL3	ENSG00000142669
rs561863821	chr20:47392667	0.15967	N	chr20:47384301	NA	intronic	.	PREX1	ENSG00000124126
rs566136577	chr19:14894828	-0.21186	N	chr19:14499477	NA	intergenic	.	.	.
rs554327697	chr11:64621765	-0.00831	N	N	NA	UTR3	.	EHD1	ENSG00000110047
rs185062988	chr4:106068843	-0.10974	N	chr4:105806108	3a	intronic	.	TET2	ENSG00000168769
rs532012832	chr11:67059375	-0.06109	N	chr11:66855593	NA	intronic	.	ANKRD13D	ENSG00000172932
rs139581903	chr16:28501953	-0.1442	N	chr16:28131510	4	intronic	.	CLN3	ENSG00000188603
rs569391258	chr1:92939667	-0.06219	N	chr1:92733769	NA	downstream	.	.	.
rs544921840	chr4:185335329	0.21244	N	N	NA	intronic	.	IRF2	ENSG00000168310
rs544107859	chr16:88769439	0.21244	N	chr16:88518569	NA	UTR5	.	RNF166	ENSG00000158717
rs139843765	chr17:7240241	-0.05308	N	chr17:7240391	4	intronic	.	ACAP1	ENSG00000072818
rs541089042	chr14:93142967	0.21244	N	chr14:93103729	NA	intronic	.	RIN3	ENSG00000100599
rs571971270	chr19:41854056	-0.09173	N	N	NA	intronic	.	TGFB1	ENSG00000105329
rs528645932	chr17:28009194	0.02557	N	chr17:28059970	NA	intronic	.	SSH2	ENSG00000141298
rs529904387	chr9:134133593	0.16447	N	N	NA	UTR3	.	FAM78A	ENSG00000126882
rs201298796	chr6:29857100	0.03375	N	chr6:29596242	5	ncRNA_intronic	.	.	.
rs529904385	chr5:171592056	0.13428	N	chr5:171931939	NA	intronic	.	STK10	ENSG00000072786
rs574729728	chr11:415431	-0.08738	N	chr11:307961	NA	intronic	.	SIGIRR	ENSG00000185187
rs559275933	chr12:122067627	0.08151	N	chr12:122254713	NA	intronic	.	ORAI1	ENSG00000182500
rs529645848	chr14:91870743	0.21244	N	N	NA	intronic	.	CCDC88C	ENSG00000015133
rs183132330	chr11:47940472	-0.07197	N	chr11:47454152	4	intergenic	.	.	.
rs559267221	chr10:73508203	0.2289	N	chr10:73520632	NA	UTR3	.	CDH23	ENSG00000107736
rs538156098	chr5:169729965	-0.0353	N	chr5:169691627	NA	intergenic	.	.	.
rs546460944	chr4:174255781	-0.0511	N	N	NA	upstream	.	.	.
rs541586162	chr11:73694380	0.01709	N	N	NA	upstream	.	.	.
rs191644266	chr22:22297110	0.05097	N	chr22:21982249	4	intronic	.	PPM1F	ENSG00000100034
rs4730066	chr7:104622402	-0.07014	N	N	5	ncRNA_exonic	.	.	.
rs191248440	chr12:104877435	-0.16509	N	N	3a	intronic	.	CHST11	ENSG00000171310
rs577836610	chr16:28203120	-0.03596	N	chr16:28131510	NA	intronic	.	XPO6	ENSG00000169180
rs77514817	chr22:18262402	-0.20067	N	chr22:18286672	2b	downstream	.	.	.
rs542275407	chr11:67173339	0.05612	N	chr11:66855593	NA	intronic	.	TBC1D10C	ENSG00000175463
rs75095706	chr4:8229879	0.09048	N	N	4	exonic	nonsynonymous	SH3TC1	ENSG00000125089
rs114584213	chr4:185391191	-0.03286	N	N	4	intronic	.	IRF2	ENSG00000168310
rs146574700	chr5:14597818	0.00748	N	chr5:14610309	5	intronic	.	FAM105A	ENSG00000145569
rs529337542	chr12:109024572	0.08151	N	chr12:108721636	NA	intronic	.	SELPLG	ENSG00000110876
rs78416161	chr17:8858566	0.03635	N	chr17:8784361	5	intronic	.	PIK3R5	ENSG00000141506
rs189946717	chr11:64646615	0.1197	N	N	4	UTR5	.	EHD1	ENSG00000110047
rs180712583	chr15:45014903	-0.05722	N	N	7	intergenic	.	.	.
rs11583225	chr1:53103042	-0.04178	N	chr1:53330458	1d	intronic	.	FAM159A	ENSG00000182183
rs116438229	chr1:198632146	0.21244	N	chr1:199000727	4	intronic	.	PTPRC	ENSG00000081237
rs142967506	chr17:62403053	-0.12994	N	chr17:61931549	7	intronic	.	.	.
rs572706337	chr14:91838577	0.15967	N	N	NA	intronic	.	CCDC88C	ENSG00000015133
rs545949651	chr11:118093696	-0.03259	N	chr11:118081270	NA	intronic	.	AMICA1	ENSG00000160593
rs541810684	chr17:47270238	-0.05823	N	chr17:47488823	NA	intergenic	.	.	.
rs564268259	chr8:38801787	-0.19	N	chr8:38804069	NA	intronic	.	PLEKHA2	ENSG00000169499
rs372986677	chr16:28176139	-0.05995	N	chr16:28131510	7	intronic	.	XPO6	ENSG00000169180
rs1135216	chr6:32814975	0.21244	N	N	4	exonic	nonsynonymous	TAP1	ENSG00000168394
rs566080104	chr5:176869993	-0.09277	N	chr5:176792491	NA	ncRNA_intronic	.	.	.
rs551843753	chr1:27962878	0.10324	N	chr1:28216736	NA	intergenic	.	.	.
rs547905199	chr20:47393967	0.35983	N	chr20:47384301	NA	intronic	.	PREX1	ENSG00000124126
rs138561116	chr17:4617225	-0.08234	N	chr17:4755424	7	intronic	.	ARRB2	ENSG00000141480
rs189008238	chr20:56192880	-0.15399	N	N	7	intronic	.	ZBP1	ENSG00000124256
rs573668325	chr21:45579666	-0.19198	N	chr21:45660835	NA	intergenic	.	.	.
rs541994644	chr21:34672498	-0.09404	N	chr21:34439889	NA	intergenic	.	.	.
rs547264487	chr18:2659143	0.11556	N	N	NA	intronic	.	SMCHD1	ENSG00000101596
rs575809040	chr16:57075574	0.22505	N	chr16:57061189	NA	intronic	.	NLRC5	ENSG00000140853
rs567513211	chr17:28039502	-0.1844	N	chr17:28059970	NA	intronic	.	SSH2	ENSG00000141298
rs529766199	chr16:85969911	-0.20195	N	chr16:85938755	NA	intergenic	.	.	.
rs114124499	chr1:26617547	0.35983	N	chr1:27100243	4	intronic	.	UBXN11	ENSG00000158062
rs73374935	chr17:76111499	0.13494	N	chr17:76257892	3a	intronic	.	TMC6	ENSG00000141524
rs73374932	chr17:76111384	0.13494	N	chr17:76257892	4	intronic	.	TMC6	ENSG00000141524
rs555688150	chr11:1902892	-0.00831	N	chr11:2320013	NA	intronic	.	LSP1	ENSG00000130592
rs568101688	chr12:53602375	0.03674	N	chr12:53747853	NA	intergenic	.	.	.
rs16922309	chr8:56800691	-0.07727	N	chr8:56800362	5	intronic	.	LYN	ENSG00000254087
rs531196126	chr16:9054638	-0.01603	N	chr16:9059241	NA	intronic	.	USP7	ENSG00000187555
rs552352066	chr8:56887760	-0.07727	N	chr8:56800362	NA	intronic	.	LYN	ENSG00000254087
rs536103948	chr15:70390386	0.13136	N	chr15:70379236	NA	upstream	.	TLE3	ENSG00000140332
rs560512366	chr11:67175094	-0.00831	N	chr11:66855593	NA	intronic	.	TBC1D10C	ENSG00000175463
rs143368449	chr12:123930321	-0.07536	N	chr12:124019055	5	intergenic	.	.	.
rs567845381	chr9:114866807	-0.21629	N	chr9:114657707	NA	ncRNA_intronic	.	SUSD1	ENSG00000106868
rs531604728	chr5:169075364	0.18705	N	N	NA	intronic	.	DOCK2	ENSG00000134516
rs560512361	chr6:31549187	-0.00514	N	N	NA	intronic	.	LTB	ENSG00000227507
rs569872283	chr12:104888031	0.21244	N	N	NA	intronic	.	CHST11	ENSG00000171310
rs144312364	chr8:27204584	-0.14848	N	chr8:27208126	3a	intronic	.	PTK2B	ENSG00000120899
rs535788545	chr19:54882073	0.07785	N	N	NA	UTR5	.	.	.
rs191078277	chr3:183272328	0.18028	N	chr3:183730295	4	intronic	.	KLHL6	ENSG00000172578
rs554947825	chr14:92981230	0.21244	N	chr14:93103729	NA	intronic	.	RIN3	ENSG00000100599
rs543521825	chr12:54890762	-0.13181	N	chr12:54685880	NA	upstream	.	.	.
rs6000852	chr22:38035349	-0.18958	N	N	2b	upstream	.	.	.
rs6000851	chr22:38035308	-0.18958	N	N	2b	upstream	.	.	.
rs570997620	chr20:47375068	0.30706	N	chr20:47384301	NA	intronic	.	PREX1	ENSG00000124126
rs568308143	chr5:43044916	-0.03435	N	N	NA	ncRNA_exonic	.	.	.
rs542826424	chr5:169705098	0.14801	N	chr5:169691627	NA	intronic	.	LCP2	ENSG00000043462
rs61988444	chr14:91882533	0.17227	Y	N	4	intronic	.	CCDC88C	ENSG00000015133
rs61988443	chr14:91879943	0.15967	Y	N	4	intronic	.	CCDC88C	ENSG00000015133
rs61988442	chr14:91876176	0.15967	Y	N	5	intronic	.	CCDC88C	ENSG00000015133
rs535291854	chr17:76382567	0.10324	N	chr17:76257892	NA	intronic	.	PGS1	ENSG00000087157
rs560999558	chr1:40842825	-0.03596	N	chr1:40406715	NA	intronic	.	SMAP2	ENSG00000084070
rs547673601	chr14:93135744	0.21244	N	chr14:93103729	NA	intronic	.	RIN3	ENSG00000100599
rs191084043	chr14:92985938	-0.08921	N	chr14:93103729	5	intronic	.	RIN3	ENSG00000100599
rs547171326	chr6:29690948	-0.14085	N	chr6:29596242	NA	upstream	.	.	.
rs3922950	chr2:233952847	0.12262	N	chr2:234115629	7	intronic	.	.	.
rs77183584	chr12:104880925	-0.07641	N	N	5	intronic	.	CHST11	ENSG00000171310
rs186254721	chr6:24925649	0.07785	N	N	5	intronic	.	FAM65B	ENSG00000111913
rs142968850	chr16:85935755	-0.05308	N	chr16:85938755	3a	intronic	.	IRF8	ENSG00000140968
rs544656199	chr11:67173283	0.05612	N	chr11:66855593	NA	intronic	.	TBC1D10C	ENSG00000175463
rs561050576	chr11:1779949	-0.2154	N	chr11:1874221	NA	intronic	.	CTSD	ENSG00000117984
rs574533772	chr3:52280589	0.02508	N	N	NA	intronic	.	PPM1M	ENSG00000164088
rs533419248	chr15:77296647	0.31506	N	chr15:77313571	NA	intronic	.	PSTPIP1	ENSG00000140368
rs545778301	chr6:30485361	0.0062	N	N	NA	intergenic	.	.	.
rs545778303	chr16:28206968	-0.01807	N	chr16:28131510	NA	intronic	.	XPO6	ENSG00000169180
rs549866702	chr8:27236645	0.03674	N	chr8:27208126	NA	intronic	.	PTK2B	ENSG00000120899
rs546302539	chr3:14474297	0.16767	N	N	NA	intronic	.	SLC6A6	ENSG00000131389
rs532259335	chr19:54881270	0.22524	N	N	NA	intronic	.	.	.
rs569770943	chr5:169726108	0.06175	N	chr5:169691627	NA	intergenic	.	.	.
rs187616886	chr9:92072306	-0.06109	N	chr9:91593290	5	intronic	.	SEMA4D	ENSG00000187764
rs17789547	chr11:48130888	-0.04529	Y	chr11:47888036	3a	intronic	.	PTPRJ	ENSG00000149177
rs138406643	chr22:37679944	0.12262	N	chr22:37258986	5	intronic	.	CYTH4	ENSG00000100055
rs529311409	chr15:65151873	0.08331	N	chr15:64672002	NA	intronic	.	PLEKHO2	ENSG00000241839
rs567876098	chr8:27191036	0.2289	N	chr8:27208126	NA	intronic	.	PTK2B	ENSG00000120899
rs139022401	chr5:171594979	0.14294	N	chr5:171931939	2b	intronic	.	STK10	ENSG00000072786
rs558605356	chr3:46250847	-0.09409	N	chr3:46418689	NA	intergenic	.	.	.
rs7185382	chr16:88766552	0.21244	N	chr16:88518569	4	intronic	.	RNF166	ENSG00000158717
rs550550121	chr17:66283847	-0.19624	N	chr17:65975385	NA	intronic	.	ARSG	ENSG00000141337
rs575767928	chr8:38793479	-0.19	N	chr8:38804069	NA	intronic	.	PLEKHA2	ENSG00000169499
rs551670801	chr5:176857500	0.17613	N	chr5:176792491	NA	intronic	.	GRK6	ENSG00000198055
rs548323740	chr3:9833440	-0.17153	N	chr3:9511975	NA	intronic	.	TADA3	ENSG00000171148
rs115015974	chr1:40851714	-0.00343	N	chr1:40406715	4	intronic	.	SMAP2	ENSG00000084070
rs531027240	chr17:29637720	-0.08796	N	N	NA	intronic	.	NF1	ENSG00000196712
rs188221678	chr17:7484737	0.02317	N	chr17:7240391	4	exonic	nonsynonymous	CD68	ENSG00000129226
rs112054334	chr17:73396394	-0.13264	N	chr17:73822598	7	intronic	.	GRB2	ENSG00000177885
rs538640783	chr7:138804088	0.0062	N	chr7:138735512	NA	intergenic	.	.	.
rs193074342	chr15:94776760	-0.22144	N	N	5	intergenic	.	.	.
rs552905381	chr9:92094311	-0.00831	N	N	NA	intronic	.	SEMA4D	ENSG00000187764
rs150641615	chr3:14451555	0.1122	N	N	5	intronic	.	SLC6A6	ENSG00000131389
rs57735591	chr11:128572394	-0.11346	N	chr11:128562098	7	intronic	.	FLI1	ENSG00000151702
rs552167456	chr2:113450625	-0.17751	N	chr2:113712407	NA	intergenic	.	.	.
rs77471797	chr19:48748002	0.21244	N	chr19:49127490	2b	intronic	.	CARD8	ENSG00000105483
rs528111997	chr15:75088623	-0.00831	N	chr15:75361539	NA	intronic	.	CSK	ENSG00000103653
rs371799157	chr5:43041698	0.10081	N	N	2b	ncRNA_intronic	.	ANXA2R	ENSG00000177721
rs181669384	chr10:97803536	-0.17721	N	N	4	ncRNA_intronic	.	CCNJ	ENSG00000107443
rs76314380	chr2:68972710	0.12262	N	chr2:68615546	7	intronic	.	ARHGAP25	ENSG00000163219
rs529365479	chr5:176734721	-0.17355	N	chr5:176792491	NA	intronic	.	MXD3	ENSG00000213347
rs545324800	chr15:75082860	-0.01603	N	chr15:75361539	NA	intronic	.	CSK	ENSG00000103653
rs556733295	chr6:41675320	-0.05308	N	chr6:42037348	NA	intronic	.	TFEB	ENSG00000112561
rs574570933	chr12:104875385	-0.03435	N	N	NA	intronic	.	CHST11	ENSG00000171310
rs147626980	chr9:134153866	-0.12473	N	N	4	intergenic	.	.	.
rs8013752	chr14:91842728	0.15967	N	N	3a	intronic	.	CCDC88C	ENSG00000015133
rs146765236	chr3:46995935	-0.07068	N	chr3:47184055	4	intronic	.	CCDC12	ENSG00000160799
rs141835447	chr2:68996280	0.12262	N	chr2:68615546	5	intronic	.	ARHGAP25	ENSG00000163219
rs188971921	chr3:14472443	0.21244	N	N	5	intronic	.	SLC6A6	ENSG00000131389
rs41289932	chr6:116784850	-0.20577	N	chr6:117260779	5	exonic	nonsynonymous	FAM26F	ENSG00000188820
rs760206	chr11:73686480	0.14801	N	N	4	intronic	.	UCP2	ENSG00000175567
rs760207	chr11:73686416	0.14801	N	N	4	intronic	.	UCP2	ENSG00000175567
rs557283583	chr19:1169501	-0.05465	N	chr19:836144	NA	intronic	.	SBNO2	ENSG00000064932
rs530201469	chr9:140172183	0.31506	N	chr9:139934107	NA	upstream	.	.	.
rs553120271	chr21:46955899	-0.04885	N	N	NA	intronic	.	SLC19A1	ENSG00000173638
rs182589246	chr20:56203276	0.10324	N	N	4	intergenic	.	.	.
rs555568657	chr9:77764105	-0.06308	N	N	NA	intergenic	.	.	.
rs555568655	chr16:31366142	0.03635	N	chr16:31015877	NA	upstream	.	.	.
rs540628614	chr2:231083901	0.07785	N	chr2:231161026	NA	intronic	.	SP110	ENSG00000135899
rs545659406	chr22:37626992	0.20351	N	chr22:37258986	NA	intronic	.	RAC2	ENSG00000128340
rs79181168	chr2:74692191	-0.17721	N	chr2:74317747	4	exonic	nonsynonymous	MOGS	ENSG00000115275
rs539159615	chr1:45196685	0.10081	N	N	NA	intergenic	.	.	.
rs531123117	chr19:1067960	0.13279	N	chr19:836144	NA	intronic	.	HMHA1	ENSG00000180448
rs117189003	chr19:19598467	-0.19	N	chr19:19786099	2b	intronic	.	GATAD2A	ENSG00000167491
rs190659764	chr19:46017271	0.08151	N	chr19:45766729	3a	intronic	.	VASP	ENSG00000125753
rs142375997	chr21:46898200	-0.08362	N	N	2b	ncRNA_exonic	.	COL18A1	ENSG00000182871
rs6578679	chr11:5712847	0.16767	N	N	3a	intronic	.	TRIM22	ENSG00000132274
rs6578678	chr11:5712525	0.16767	N	N	5	intronic	.	TRIM22	ENSG00000132274
rs536942045	chr17:80405792	-0.00831	N	N	NA	intronic	.	C17orf62	ENSG00000178927
rs184284188	chr5:176734579	-0.17355	N	chr5:176792491	4	UTR3	.	MXD3	ENSG00000213347
rs6578677	chr11:5705164	0.16767	N	N	4	intronic	.	TRIM5	ENSG00000132256
rs6578676	chr11:5705145	0.16767	N	N	3a	intronic	.	TRIM5	ENSG00000132256
rs6578675	chr11:5705131	0.16767	N	N	3a	intronic	.	TRIM5	ENSG00000132256
rs145375355	chr1:26611922	0.15967	N	chr1:27100243	4	intronic	.	UBXN11	ENSG00000158062
rs568182115	chr11:64619537	-0.00831	N	N	NA	downstream	.	EHD1	ENSG00000110047
rs530746419	chr1:203257494	-0.01603	N	chr1:203658782	NA	ncRNA_intronic	.	.	.
rs577663149	chr6:35281865	-0.16796	N	chr6:35602972	NA	intronic	.	DEF6	ENSG00000023892
rs534896891	chr22:37878921	-0.06599	N	chr22:37531436	NA	intronic	.	MFNG	ENSG00000100060
rs535002349	chr14:91834041	0.1149	N	N	NA	intronic	.	CCDC88C	ENSG00000015133
rs143304581	chr3:52269737	-0.18222	N	N	4	intronic	.	TWF2	ENSG00000247596
rs375253310	chr22:37710109	-0.19905	N	chr22:37258986	5	UTR3	.	CYTH4	ENSG00000100055
rs562039155	chr4:40205292	-0.08921	N	N	NA	intronic	.	RHOH	ENSG00000168421
rs187000498	chr1:11797089	0.10081	N	chr1:12246175	4	intronic	.	AGTRAP	ENSG00000177674
rs113529601	chr12:123916184	-0.02749	N	chr12:124019055	5	intronic	.	RILPL2	ENSG00000150977
rs116527249	chr9:92052530	-0.07389	N	chr9:91593290	4	intronic	.	SEMA4D	ENSG00000187764
rs189217980	chr3:196348545	-0.13846	N	chr3:196501413	5	intergenic	.	.	.
rs544594591	chr22:50625472	0.09524	N	chr22:50628937	NA	intronic	.	TRABD	ENSG00000170638
rs374379711	chr22:37639679	0.09431	N	chr22:37258986	4	intronic	.	RAC2	ENSG00000128340
rs189217985	chr14:78059951	0.04935	N	chr14:77939965	4	intronic	.	SPTLC2	ENSG00000100596
rs138155196	chr16:31209023	-0.0179	N	chr16:31015877	5	intergenic	.	.	.
rs546199096	chr22:37881297	0.17247	N	chr22:37531436	NA	intronic	.	MFNG	ENSG00000100060
rs575708829	chr4:154410065	-0.01603	N	N	NA	intronic	.	KIAA0922	ENSG00000121210
rs562026760	chr5:150439556	-0.14166	N	chr5:150567017	NA	intronic	.	TNIP1	ENSG00000145901
rs528627764	chr11:2320205	0.18705	N	chr11:2320013	NA	intronic	.	C11orf21	ENSG00000110665
rs1367218	chr2:175439512	-0.04762	N	N	5	intronic	.	WIPF1	ENSG00000115935
rs571953953	chr8:27219087	0.08151	N	chr8:27208126	NA	intronic	.	PTK2B	ENSG00000120899
rs189995646	chr3:196351324	0.12178	N	chr3:196501413	2b	intergenic	.	.	.
rs546162367	chr20:47490783	-0.21562	N	chr20:47384301	NA	intergenic	.	.	.
rs190915130	chr1:26871451	0.12262	N	chr1:27100243	4	intronic	.	RPS6KA1	ENSG00000117676
rs190279971	chr2:113935930	-0.21452	N	chr2:113712407	6	intronic	.	PSD4	ENSG00000125637
rs534159351	chr19:54901070	0.02508	N	N	NA	intergenic	.	.	.
rs552741747	chr17:7240174	-0.05308	N	chr17:7240391	NA	intronic	.	ACAP1	ENSG00000072818
rs531611236	chr11:73686823	-0.14117	N	N	NA	intronic	.	UCP2	ENSG00000175567
rs138695916	chr2:68996890	0.12262	N	chr2:68615546	5	intronic	.	ARHGAP25	ENSG00000163219
rs12460442	chr19:2074594	-0.21965	N	chr19:2127272	2b	intronic	.	MOB3A	ENSG00000172081
rs144052886	chr9:130528314	-0.07721	N	chr9:130764955	5	intronic	.	SH2D3C	ENSG00000095370
rs551535728	chr14:93130276	0.07098	N	chr14:93103729	NA	intronic	.	RIN3	ENSG00000100599
rs545745434	chr22:37632607	-0.00831	N	chr22:37258986	NA	intronic	.	RAC2	ENSG00000128340
rs188489657	chr19:14887426	0.19036	N	chr19:14499477	4	intronic	.	EMR2	ENSG00000127507
rs181545231	chr1:111733975	-0.01374	N	chr1:111348029	4	intronic	.	DENND2D	ENSG00000162777
rs533273027	chr22:44579421	-0.11908	N	chr22:44330031	NA	intronic	.	PARVG	ENSG00000138964
rs143162922	chr15:65130375	0.00748	N	chr15:64672002	2b	intergenic	.	.	.
rs574991503	chr4:2788738	0.31506	N	chr4:3148276	NA	intergenic	.	.	.
rs2233658	chr17:4849075	0.0863	N	chr17:5326162	5	UTR3	.	PFN1	ENSG00000108518
rs141036626	chr11:65411013	-0.01322	N	chr11:65705432	2b	intronic	.	SIPA1	ENSG00000213445
rs2233657	chr17:4849201	-0.06109	N	chr17:5326162	2b	exonic	synonymous	PFN1	ENSG00000108518
rs2233656	chr17:4849384	-0.06109	N	chr17:5326162	3a	intronic	.	PFN1	ENSG00000108518
rs34155304	chr9:95793007	-0.05269	N	chr9:95684697	5	intronic	.	FGD3	ENSG00000127084
rs140569113	chr4:1728354	-0.08316	N	chr4:1392789	4	intronic	.	TACC3	ENSG00000013810
rs36981	chr5:1503287	-0.1984	N	chr5:1313242	3a	intronic	.	LPCAT1	ENSG00000153395
rs373093515	chr21:46312474	-0.11656	N	N	5	intronic	.	ITGB2	ENSG00000160255
rs36983	chr5:1503046	-0.1984	N	chr5:1313242	4	intronic	.	LPCAT1	ENSG00000153395
rs529756367	chr12:111869898	-0.19	N	chr12:112212874	NA	intronic	.	SH2B3	ENSG00000111252
rs182741906	chr5:171574356	-0.00054	N	chr5:171931939	5	intronic	.	STK10	ENSG00000072786
rs191295657	chr12:10281993	-0.11024	N	chr12:9899050	7	intronic	.	CLEC7A	ENSG00000172243
rs551448966	chr11:1885113	-0.15332	N	chr11:2320013	NA	intronic	.	LSP1	ENSG00000130592
rs574679254	chr10:135075298	-0.14149	N	N	NA	downstream	.	.	.
rs452483	chr17:76127483	0.17857	Y	chr17:76257892	4	UTR5	.	TMC8	ENSG00000167895
rs566416022	chr17:4849781	-0.06109	N	chr17:5326162	NA	intronic	.	PFN1	ENSG00000108518
rs533832150	chr12:1906116	0.04154	N	N	NA	intronic	.	CACNA2D4	ENSG00000151062
rs376551087	chr9:92138785	-0.05308	N	N	5	intergenic	.	.	.
rs116190302	chr20:62708902	0.17613	N	chr20:62693378	3a	intronic	.	RGS19	ENSG00000171700
rs563804049	chr17:27222501	-0.04079	N	chr17:27653016	NA	intronic	.	FLOT2	ENSG00000132589
rs539218449	chr17:80292841	-0.01603	N	N	NA	upstream	.	.	.
rs552145551	chr2:101923238	0.14517	N	chr2:102315933	NA	intronic	.	RNF149	ENSG00000163162
rs568531549	chr1:28214667	-0.07688	N	chr1:28216736	NA	intergenic	.	.	.
rs149130511	chr2:234073586	0.12262	N	chr2:234115629	5	intronic	.	INPP5D	ENSG00000168918
rs529222638	chr9:92108577	-0.10519	N	N	NA	intergenic	.	.	.
rs144167283	chr7:43691390	0.02383	N	N	3a	intronic	.	COA1	ENSG00000106603
rs572193804	chr16:31276379	-0.0767	N	chr16:31015877	NA	intronic	.	ITGAM	ENSG00000169896
rs543020494	chr11:72522161	-0.04101	N	chr11:72943483	NA	intergenic	.	.	.
rs190270445	chr11:117850178	-0.1984	N	chr11:118081270	4	intergenic	.	.	.
rs557338491	chr6:31694464	0.15967	N	N	NA	UTR3	.	C6orf25	ENSG00000204420
rs59809770	chr6:42014610	-0.18241	N	chr6:42037348	4	intronic	.	CCND3	ENSG00000112576
rs113611646	chr17:73391993	-0.0715	N	chr17:73822598	5	intronic	.	GRB2	ENSG00000177885
rs570165943	chr16:57075076	0.21244	N	chr16:57061189	NA	intronic	.	NLRC5	ENSG00000140853
rs538855171	chr14:91849503	0.11556	N	N	NA	intronic	.	CCDC88C	ENSG00000015133
rs555505810	chr3:14466812	0.21244	N	N	NA	intronic	.	SLC6A6	ENSG00000131389
rs143951565	chr12:104885076	-0.06774	N	N	3a	intronic	.	CHST11	ENSG00000171310
rs183607081	chr19:6796322	-0.17877	N	chr19:6671369	7	intronic	.	VAV1	ENSG00000141968
rs554581788	chr9:100867337	-0.2154	N	N	NA	intronic	.	TRIM14	ENSG00000106785
rs556927388	chr17:43307709	0.15967	N	chr17:43488792	NA	intronic	.	FMNL1	ENSG00000184922
rs116892946	chr14:91859877	-0.04463	N	N	5	intronic	.	CCDC88C	ENSG00000015133
rs114600082	chr2:143890083	0.00429	N	chr2:144328534	4	intronic	.	ARHGAP15	ENSG00000075884
rs191454306	chr9:35104162	-0.11101	N	N	5	UTR3	.	FAM214B	ENSG00000005238
rs547182748	chr19:2061412	0.13136	N	chr19:2127272	NA	intergenic	.	.	.
rs4450430	chr17:73391437	-0.20734	N	chr17:73822598	2b	intronic	.	GRB2	ENSG00000177885
rs528743350	chr19:49839488	0.21244	N	chr19:49459104	NA	intronic	.	CD37	ENSG00000104894
rs572561134	chr11:1903651	-0.05308	N	chr11:2320013	NA	intronic	.	LSP1	ENSG00000130592
rs529274863	chr11:128671179	-0.04232	N	chr11:128562098	NA	intronic	.	FLI1	ENSG00000151702
rs146086411	chr14:95973864	-0.17355	N	N	2b	intergenic	.	.	.
rs190021802	chr9:93576629	-0.12438	N	chr9:93926650	5	intronic	.	SYK	ENSG00000165025
rs564266058	chr11:67053912	0.20351	N	chr11:66855593	NA	UTR3	.	ADRBK1	ENSG00000173020
rs182031629	chr3:50291684	0.03404	N	chr3:50160109	5	intronic	.	GNAI2	ENSG00000114353
rs571488024	chr12:6896427	-0.17938	N	chr12:6499533	NA	intergenic	.	.	.
rs187180218	chr10:45869473	0.1149	N	chr10:45915941	4	upstream	.	.	.
rs569359720	chr5:171535007	0.13428	N	chr5:171931939	NA	intronic	.	STK10	ENSG00000072786
rs116609097	chr3:32436573	0.1122	N	N	7	intronic	.	CMTM7	ENSG00000153551
rs551365137	chr17:16319197	0.10324	N	chr17:16156235	NA	intronic	.	TRPV2	ENSG00000187688
rs563538957	chr11:2319652	0.18705	N	chr11:2320013	NA	intronic	.	C11orf21	ENSG00000110665
rs187883292	chr5:171550983	-0.04465	N	chr5:171931939	6	intronic	.	STK10	ENSG00000072786
rs76395194	chr11:2321250	0.14228	N	chr11:2320013	5	intronic	.	C11orf21	ENSG00000110665
rs567428509	chr9:92080754	-0.16133	N	chr9:91593290	NA	intronic	.	SEMA4D	ENSG00000187764
rs528923631	chr2:197026461	0.12262	N	chr2:196974333	NA	intronic	.	STK17B	ENSG00000081320
rs539934056	chr3:52269450	-0.04076	N	N	NA	intronic	.	TWF2	ENSG00000247596
rs567617462	chr1:155108885	-0.14016	N	chr1:154994750	NA	intronic	.	SLC50A1	ENSG00000169241
rs200694948	chr19:51875384	0.03674	N	chr19:52314161	4	intronic	.	NKG7	ENSG00000105374
rs533340946	chr8:27223630	0.08151	N	chr8:27208126	NA	intronic	.	PTK2B	ENSG00000120899
rs115272530	chr2:233940444	0.06985	N	chr2:234115629	4	intronic	.	.	.
rs77270828	chr8:27214896	0.08151	N	chr8:27208126	5	intronic	.	PTK2B	ENSG00000120899
rs546354146	chr22:37637433	-0.00831	N	chr22:37258986	NA	intronic	.	RAC2	ENSG00000128340
rs578053971	chr10:26727325	0.05281	N	chr10:26741174	NA	UTR5	.	APBB1IP	ENSG00000077420
rs541712226	chr16:28200658	0.08151	N	chr16:28131510	NA	intronic	.	XPO6	ENSG00000169180
rs566561149	chr7:102073385	-0.04142	N	chr7:101880795	NA	upstream	.	.	.
rs149623269	chr8:27239532	-0.05433	N	chr8:27208126	7	intronic	.	PTK2B	ENSG00000120899
rs541251294	chr7:138792836	0.01142	N	chr7:138735512	NA	intronic	.	ZC3HAV1	ENSG00000105939
rs138534863	chr1:12248822	0.02686	N	chr1:12246175	5	intronic	.	TNFRSF1B	ENSG00000028137
rs193081825	chr7:45015992	0.12262	N	chr7:44811223	3a	intronic	.	MYO1G	ENSG00000136286
rs182110897	chr1:209924658	-0.02769	N	chr1:209942435	6	intergenic	.	.	.
rs552917599	chr1:27152999	0.01135	N	chr1:27100243	NA	upstream	.	.	.
rs554148389	chr12:122064257	-0.14872	N	chr12:122254713	NA	upstream	.	.	.
rs149965009	chr19:17237437	-0.17721	N	chr19:17650608	3a	intronic	.	MYO9B	ENSG00000099331
rs546616299	chr12:25207820	-0.04048	N	N	NA	intronic	.	LRMP	ENSG00000118308
rs527439829	chr10:135090126	0.07785	N	N	NA	intronic	.	ADAM8	ENSG00000151651
rs570946601	chr12:10281163	0.03715	N	chr12:9899050	NA	intronic	.	CLEC7A	ENSG00000172243
rs565989462	chr2:68994311	0.12262	N	chr2:68615546	NA	intronic	.	ARHGAP25	ENSG00000163219
rs376464759	chr17:73126835	-0.15982	N	chr17:72695211	4	intronic	.	NT5C	ENSG00000125458
rs183157676	chr22:37695113	0.12262	N	chr22:37258986	4	intronic	.	CYTH4	ENSG00000100055
rs548587030	chr3:46249937	-0.06974	N	chr3:46418689	NA	upstream	.	.	.
rs143119801	chr2:182328793	-0.11876	N	chr2:182323665	5	intronic	.	ITGA4	ENSG00000115232
rs541872180	chr2:233981228	0.01381	N	chr2:234115629	NA	intronic	.	.	.
rs148455563	chr2:136895522	-0.01642	N	chr2:136713108	5	intergenic	.	.	.
rs566042842	chr19:1030996	-0.07075	N	chr19:836144	NA	intronic	.	CNN2	ENSG00000064666
rs562489791	chr1:202129744	0.18413	N	N	NA	exonic	synonymous	PTPN7	ENSG00000143851
rs532290364	chr16:88768483	0.21244	N	chr16:88518569	NA	intronic	.	RNF166	ENSG00000158717
rs561642692	chr5:76155423	-0.208	N	chr5:76058509	NA	intronic	.	S100Z	ENSG00000171643
rs536444571	chr5:171555077	0.12235	N	chr5:171931939	NA	intronic	.	STK10	ENSG00000072786
rs201297742	chr6:31557661	0.21244	N	N	6	exonic	nonsynonymous	NCR3	ENSG00000204475
rs79187131	chr8:27211376	0.08151	N	chr8:27208126	3a	intronic	.	PTK2B	ENSG00000120899
rs543383400	chr20:1448093	-0.04064	N	chr20:1931001	NA	UTR5	.	NSFL1C	ENSG00000088833
rs538365160	chr20:47397881	0.07661	N	chr20:47384301	NA	intronic	.	PREX1	ENSG00000124126
rs148252442	chr15:75067786	-0.19454	N	chr15:75361539	4	intergenic	.	.	.
rs577900278	chr19:1089841	0.12262	N	chr19:836144	NA	intronic	.	POLR2E	ENSG00000099817
rs558310356	chr16:74731097	-0.11935	N	chr16:75017513	NA	intronic	.	MLKL	ENSG00000168404
rs186978089	chr17:27218915	-0.04079	N	chr17:27653016	5	intronic	.	FLOT2	ENSG00000132589
rs181742483	chr17:61778356	0.06693	N	chr17:61931549	4	ncRNA_exonic	.	.	.
rs558874990	chr3:46446888	-0.14701	N	chr3:46418689	NA	ncRNA_intronic	.	.	.
rs528133478	chr16:27336587	0.08681	N	chr16:27356398	NA	intronic	.	IL4R	ENSG00000077238
rs533643664	chr11:47940337	-0.07197	N	chr11:47454152	NA	intergenic	.	.	.
rs192005315	chr17:80417532	-0.10585	N	N	2b	intronic	.	NARF	ENSG00000141562
rs568903575	chr1:200990936	-0.15187	N	N	NA	intronic	.	KIF21B	ENSG00000116852
rs192116045	chr15:63776138	-0.13624	N	chr15:63791228	2b	intergenic	.	.	.
rs149261251	chr19:6795380	-0.21365	N	chr19:6671369	4	intronic	.	VAV1	ENSG00000141968
rs192481711	chr15:91427105	0.26229	N	chr15:91427692	4	upstream;downstream	.	.	.
rs548336946	chr4:1725797	0.02874	N	chr4:1392789	NA	intronic	.	TACC3	ENSG00000013810
rs572251785	chr17:61701469	-0.18561	N	chr17:61931549	NA	intronic	.	MAP3K3	ENSG00000198909
rs560870562	chr17:28057246	-0.22341	N	chr17:28059970	NA	intronic	.	SSH2	ENSG00000141298
rs146937584	chr13:46870617	-0.21456	N	N	4	ncRNA_exonic	.	.	.
rs78325822	chr16:57069803	-0.01245	N	chr16:57061189	7	intronic	.	NLRC5	ENSG00000140853
rs576637265	chr22:22302511	-0.09378	N	chr22:21982249	NA	intronic	.	PPM1F	ENSG00000100034
rs117859946	chr21:15903085	-0.02873	N	chr21:16371102	3a	intronic	.	SAMSN1	ENSG00000155307
rs548868616	chr19:3180519	0.06701	N	chr19:3408665	NA	downstream	.	.	.
rs191205827	chr9:117136333	0.21244	N	N	5	intronic	.	AKNA	ENSG00000106948
rs569055040	chr12:123918892	0.12262	N	chr12:124019055	NA	intronic	.	RILPL2	ENSG00000150977
rs79356839	chr11:128612728	-0.11346	N	chr11:128562098	7	intronic	.	FLI1	ENSG00000151702
rs559018818	chr5:180238086	-0.08738	N	N	NA	upstream	.	.	.
rs149851630	chr16:27325773	-0.18178	N	chr16:27356398	2a	intronic	.	IL4R	ENSG00000077238
rs6939017	chr6:35280858	-0.11876	N	chr6:35602972	3a	intronic	.	DEF6	ENSG00000023892
rs562358100	chr1:12258620	-0.07782	N	chr1:12246175	NA	intronic	.	TNFRSF1B	ENSG00000028137
rs112746827	chr5:171581392	0.18705	N	chr5:171931939	7	intronic	.	STK10	ENSG00000072786
rs187451421	chr19:1038486	0.19835	N	chr19:836144	2b	UTR3	.	CNN2	ENSG00000064666
rs546916662	chr11:73096785	0.30706	N	chr11:72943483	NA	intronic	.	RELT	ENSG00000054967
rs180764165	chr2:233948314	0.12262	N	chr2:234115629	2c	intronic	.	.	.
rs76399088	chr12:57881735	-0.09455	N	chr12:57493727	2a	upstream	.	.	.
rs550665132	chr6:26421505	-0.04657	N	N	NA	upstream	.	.	.
rs371020848	chr17:76755990	-0.14016	N	chr17:76257892	3a	intronic	.	CYTH1	ENSG00000108669
rs6988218	chr8:27169130	-0.01603	N	chr8:27208126	2b	UTR5	.	PTK2B	ENSG00000120899
rs549890433	chr17:73348417	-0.01603	N	chr17:73822598	NA	intronic	.	GRB2	ENSG00000177885
rs543580677	chr19:3181186	0.20351	N	chr19:3408665	NA	downstream	.	.	.
rs141019035	chr15:81605282	0.01708	N	N	4	UTR3	.	STARD5	ENSG00000172345
rs142393365	chr1:25567187	-0.09539	N	chr1:25291010	4	intergenic	.	.	.
rs565988335	chr19:1180533	-0.02156	N	chr19:836144	NA	intergenic	.	.	.
rs568368320	chr12:89747208	-0.08738	N	chr12:89830720	NA	upstream	.	.	.
rs138660539	chr6:41978552	-0.02145	N	chr6:42037348	4	intronic	.	CCND3	ENSG00000112576
rs190190846	chr19:39821341	-0.17816	N	chr19:39942569	7	intronic	.	GMFG	ENSG00000130755
rs185490544	chr20:47381240	0.14264	N	chr20:47384301	5	intronic	.	PREX1	ENSG00000124126
rs559568201	chr14:93132003	0.16851	N	chr14:93103729	NA	intronic	.	RIN3	ENSG00000100599
rs567051628	chr3:14452611	0.35983	N	N	NA	intronic	.	SLC6A6	ENSG00000131389
rs181715700	chr8:27234794	0.08151	N	chr8:27208126	3a	intronic	.	PTK2B	ENSG00000120899
rs143187598	chr16:28177053	-0.22142	N	chr16:28131510	5	intronic	.	XPO6	ENSG00000169180
rs189175543	chr12:104895322	-0.06774	N	N	5	intronic	.	CHST11	ENSG00000171310
rs554468270	chr16:27343044	0.06996	N	chr16:27356398	NA	intronic	.	IL4R	ENSG00000077238
rs557937426	chr9:95890648	-0.11627	N	chr9:95684697	NA	intronic	.	NINJ1	ENSG00000131669
rs557969876	chr10:26740064	-0.22053	N	chr10:26741174	NA	intronic	.	APBB1IP	ENSG00000077420
rs535056365	chr4:185332581	-0.01989	N	N	NA	intronic	.	IRF2	ENSG00000168310
rs373418277	chr14:91856541	-0.04463	N	N	5	intronic	.	CCDC88C	ENSG00000015133
rs537991941	chr11:64645461	-0.15253	N	N	NA	intronic	.	EHD1	ENSG00000110047
rs558801680	chr9:35115046	0.1149	N	N	NA	intronic	.	FAM214B	ENSG00000005238
rs574609061	chr8:56808094	-0.13021	N	chr8:56800362	NA	intronic	.	LYN	ENSG00000254087
rs547426621	chr1:12269154	0.01277	N	chr1:12246175	NA	UTR3	.	TNFRSF1B	ENSG00000028137
rs6066865	chr20:47439389	0.1149	N	chr20:47384301	3a	intronic	.	PREX1	ENSG00000124126
rs533372139	chr6:167368331	0.08151	N	chr6:167511766	NA	intronic	.	RNASET2	ENSG00000026297
rs370066953	chr2:175445420	-0.22344	N	N	6	intronic	.	WIPF1	ENSG00000115935
rs564749603	chr8:27234231	0.08151	N	chr8:27208126	NA	intronic	.	PTK2B	ENSG00000120899
rs537097647	chr15:65157565	-0.10558	N	chr15:64672002	NA	exonic	nonsynonymous	PLEKHO2	ENSG00000241839
rs543971265	chr17:43305323	0.1149	N	chr17:43488792	NA	intronic	.	FMNL1	ENSG00000184922
rs114272710	chr9:100684194	-0.21832	N	N	4	intronic	.	C9orf156	ENSG00000136932
rs78137898	chr12:109029455	0.14396	N	chr12:108721636	2b	upstream	.	.	.
rs573133515	chr11:67058302	0.15073	N	chr11:66855593	NA	intronic	.	ANKRD13D	ENSG00000172932
rs555498800	chr17:73391361	-0.20734	N	chr17:73822598	NA	intronic	.	GRB2	ENSG00000177885
rs187679620	chr12:111870755	-0.19	N	chr12:112212874	5	intronic	.	SH2B3	ENSG00000111252
rs531626993	chr11:128568213	-0.01322	N	chr11:128562098	NA	intronic	.	FLI1	ENSG00000151702
rs568316668	chr19:1069731	0.21244	N	chr19:836144	NA	intronic	.	HMHA1	ENSG00000180448
rs533450307	chr1:45186987	0.08916	N	N	NA	intronic	.	C1orf228	ENSG00000198520
rs532206449	chr7:50411543	-0.20829	N	chr7:50313352	NA	intronic	.	IKZF1	ENSG00000185811
rs559057746	chr20:57583002	-0.21624	N	N	NA	upstream	.	.	.
rs114684464	chr9:77735902	-0.13477	N	N	3a	intronic	.	OSTF1	ENSG00000134996
rs140534436	chr1:161037526	0.18705	N	chr1:161188893	5	intronic	.	ARHGAP30	ENSG00000186517
rs114068597	chr16:31362616	-0.12512	N	chr16:31015877	6	intergenic	.	.	.
rs545965112	chr19:45250055	0.0062	N	chr19:45149235	NA	intergenic	.	.	.
rs556948721	chr18:43651521	0.17247	N	chr18:43845269	NA	intronic	.	PSTPIP2	ENSG00000152229
rs181427086	chr19:18168993	-0.07197	N	chr19:18398030	2b	downstream	.	.	.
rs578249120	chr16:57027268	-0.21778	N	chr16:57061189	NA	intergenic	.	NLRC5	ENSG00000140853
rs553751263	chr6:32909555	-0.22217	N	N	NA	upstream	.	.	.
rs541088883	chr5:100114731	-0.16894	N	chr5:100200910	NA	intergenic	.	.	.
rs148689404	chr1:28192894	-0.07912	N	chr1:28216736	5	intergenic	.	.	.
rs533449397	chr11:128583243	0.12262	N	chr11:128562098	NA	intronic	.	FLI1	ENSG00000151702
rs552614873	chr1:45187528	0.08916	N	N	NA	intronic	.	C1orf228	ENSG00000198520
rs61612228	chr19:1132346	0.07785	N	chr19:836144	2a	intronic	.	SBNO2	ENSG00000064932
rs114772949	chr16:57081034	-0.09263	N	chr16:57061189	3a	intronic	.	NLRC5	ENSG00000140853
rs537854583	chr16:4399018	-0.17019	N	chr16:4476089	NA	intronic	.	CORO7-PAM16	ENSG00000103426
rs554959367	chr15:65154412	-0.10048	N	chr15:64672002	NA	intronic	.	PLEKHO2	ENSG00000241839
rs145093310	chr9:130531737	0.12262	N	chr9:130764955	7	intronic	.	SH2D3C	ENSG00000095370
rs182776324	chr10:26774341	-0.04981	N	chr10:26741174	4	intronic	.	APBB1IP	ENSG00000077420
rs144274367	chr17:29138043	0.12262	N	N	7	intronic	.	CRLF3	ENSG00000176390
rs192199868	chr12:123915542	-0.09406	N	chr12:124019055	7	intronic	.	RILPL2	ENSG00000150977
rs178973	chr7:73623661	-0.13011	N	N	3a	upstream	.	.	.
rs549694299	chr8:27192880	0.08151	N	chr8:27208126	NA	intronic	.	PTK2B	ENSG00000120899
rs4854504	chr2:68967489	0.12262	N	chr2:68615546	6	intronic	.	ARHGAP25	ENSG00000163219
rs565484743	chr3:196362237	-0.08232	N	chr3:196501413	NA	intergenic	.	.	.
rs187164702	chr14:23298974	0.26229	N	chr14:23755598	4	upstream	.	.	.
rs12587835	chr14:78067856	-0.15967	N	chr14:77939965	6	intronic	.	SPTLC2	ENSG00000100596
rs546907163	chr19:932458	-0.00831	N	chr19:836144	NA	exonic	nonsynonymous	ARID3A	ENSG00000116017
rs111467254	chr7:128581733	0.04777	N	chr7:128576086	2b	intronic	.	IRF5	ENSG00000128604
rs141527658	chr1:235111267	0.19797	N	chr1:234879890	4	intergenic	.	.	.
rs560571722	chr12:122069225	-0.05433	N	chr12:122254713	NA	intronic	.	ORAI1	ENSG00000182500
rs560095953	chr17:4852106	-0.16567	N	chr17:5326162	NA	UTR5	.	PFN1	ENSG00000108518
rs148622639	chr1:36930918	-0.09682	N	chr1:36880829	3a	upstream;downstream	.	.	.
rs185941148	chr11:72528999	0.1122	N	chr11:72943483	5	intronic	.	ATG16L2	ENSG00000168010
rs118034625	chr11:64106950	0.03674	N	chr11:63974995	4	upstream	.	.	.
rs553312509	chr19:46012948	0.04134	N	chr19:45766729	NA	intronic	.	VASP	ENSG00000125753
rs80311163	chr16:57024432	0.08951	N	chr16:57061189	2b	intergenic	.	NLRC5	ENSG00000140853
rs146483512	chr22:37705425	0.2954	N	chr22:37258986	4	intronic	.	CYTH4	ENSG00000100055
rs555078807	chr2:143907336	-0.05308	N	chr2:144328534	NA	intronic	.	ARHGAP15	ENSG00000075884
rs184110558	chr1:167596955	0.18413	N	chr1:167600842	4	intergenic	.	.	.
rs147340534	chr4:154444508	-0.17622	N	N	5	intronic	.	KIAA0922	ENSG00000121210
rs540546011	chr1:26868999	0.1282	N	chr1:27100243	NA	intronic	.	RPS6KA1	ENSG00000117676
rs3756091	chr4:185335866	0.21244	N	N	5	intronic	.	IRF2	ENSG00000168310
rs575190331	chr6:84569535	-0.08046	N	N	NA	exonic	nonsynonymous	CYB5R4	ENSG00000065615
rs554494651	chr12:109027827	0.18498	N	chr12:108721636	NA	upstream	.	.	.
rs139799441	chr8:134074201	0.06985	N	chr8:134103953	5	intronic	.	SLA	ENSG00000155926
rs191864822	chr6:159077198	-0.20676	N	chr6:159469512	5	intronic	.	SYTL3	ENSG00000164674
rs45560836	chr11:73689919	0.21244	N	N	4	intronic	.	UCP2	ENSG00000175567
rs550071523	chr15:75070402	-0.04142	N	chr15:75361539	NA	intergenic	.	.	.
rs559829276	chr2:233959780	-0.12765	N	chr2:234115629	NA	intronic	.	.	.
rs548550190	chr6:35264858	-0.21646	N	chr6:35602972	NA	upstream	.	.	.
rs536023292	chr12:94518495	-0.21456	N	chr12:94536803	NA	intergenic	.	.	.
rs533878513	chr1:26616078	0.15359	N	chr1:27100243	NA	intronic	.	UBXN11	ENSG00000158062
rs536909530	chr19:3178085	-0.15013	N	chr19:3408665	NA	upstream	.	.	.
rs541402546	chr12:15102161	0.13907	N	chr12:14622002	NA	intronic	.	ARHGDIB	ENSG00000111348
rs76396545	chr11:128569593	-0.01322	N	chr11:128562098	7	intronic	.	FLI1	ENSG00000151702
rs7909331	chr10:11205224	-0.16217	N	N	4	intronic	.	CELF2	ENSG00000048740
rs549685193	chr7:139468621	-0.04529	N	chr7:139719439	NA	intronic	.	HIPK2	ENSG00000064393
rs9259202	chr6:29854628	0.07785	N	chr6:29596242	5	upstream	.	.	.
rs9259204	chr6:29854722	0.07785	N	chr6:29596242	5	upstream	.	.	.
rs281874783	chr6:32632660	-0.11722	N	N	NA	exonic	nonsynonymous	HLA-DQB1	ENSG00000179344
rs76374293	chr17:66292284	-0.19115	N	chr17:65975385	5	intronic	.	ARSG	ENSG00000141337
rs562621898	chr16:4398306	0.05943	N	chr16:4476089	NA	intronic	.	CORO7-PAM16	ENSG00000103426
rs547612147	chr2:175491694	-0.11572	N	N	NA	intronic	.	WIPF1	ENSG00000115935
rs146108755	chr1:159891561	0.15967	N	chr1:159518892	4	intronic	.	TAGLN2	ENSG00000158710
rs539492446	chr9:95824471	-0.17629	N	chr9:95684697	NA	intronic	.	SUSD3	ENSG00000157303
rs117787608	chr17:72707620	-0.14355	N	chr17:72695211	5	intronic	.	RAB37	ENSG00000172794
rs189452134	chr11:48032364	-0.19815	N	chr11:47888036	6	intronic	.	PTPRJ	ENSG00000149177
rs145722330	chr14:93097244	-0.19455	N	chr14:93103729	5	intronic	.	RIN3	ENSG00000100599
rs141357481	chr15:65175585	-0.05823	N	N	4	intergenic	.	.	.
rs112910450	chr19:1070852	0.21244	N	chr19:836144	4	intronic	.	HMHA1	ENSG00000180448
rs191288059	chr1:28203095	0.21244	N	chr1:28216736	4	intronic	.	THEMIS2	ENSG00000130775
rs114010574	chr9:117143663	0.21244	N	N	5	UTR5	.	AKNA	ENSG00000106948
rs539349861	chr8:134082598	0.06985	N	chr8:134103953	NA	intronic	.	SLA	ENSG00000155926
rs539527616	chr17:38478415	-0.17477	N	chr17:38157841	NA	intronic	.	RARA	ENSG00000131759
rs571245169	chr15:77303483	0.21244	N	chr15:77313571	NA	intronic	.	PSTPIP1	ENSG00000140368
rs548162813	chr22:42176140	-0.21456	N	chr22:42418910	NA	intronic	.	MEI1	ENSG00000167077
rs112189204	chr11:104906522	0.07785	N	N	7	upstream	.	.	.
rs3759384	chr12:110888857	0.0661	Y	chr12:111357727	5	upstream	.	.	.
rs577185945	chr8:134077360	0.06985	N	chr8:134103953	NA	intronic	.	SLA	ENSG00000155926
rs548756725	chr21:46347604	0.09046	N	N	NA	ncRNA_intronic	.	ITGB2	ENSG00000160255
rs545017272	chr17:54984902	-0.04799	N	chr17:55463857	NA	intronic	.	TRIM25	ENSG00000121060
rs3759383	chr12:110888871	0.0661	N	chr12:111357727	5	upstream	.	.	.
rs8088747	chr18:2642720	-0.15399	N	N	5	intergenic	.	.	.
rs555969441	chr1:45195483	0.0011	N	N	NA	intergenic	.	.	.
rs534570499	chr6:41995764	0.02265	N	chr6:42037348	NA	intronic	.	CCND3	ENSG00000112576
rs116028421	chr7:106514681	-0.2092	N	chr7:106372219	5	intronic	.	PIK3CG	ENSG00000105851
rs147440387	chr9:92109313	-0.10519	N	N	5	intergenic	.	.	.
rs545214567	chr1:11796195	0.26229	N	chr1:12246175	NA	UTR5	.	AGTRAP	ENSG00000177674
rs540678674	chr7:102074224	0.10597	N	chr7:101880795	NA	intronic	.	ORAI2	ENSG00000160991
rs535065753	chr11:72535945	0.05839	N	chr11:72943483	NA	intronic	.	ATG16L2	ENSG00000168010
rs74428634	chr20:47382943	0.21244	N	chr20:47384301	2b	intronic	.	PREX1	ENSG00000124126
rs16990315	chr21:34575684	-0.15936	N	chr21:34439889	5	intergenic	.	.	.
rs529714081	chr3:196379861	0.04777	N	chr3:196501413	NA	intronic	.	NRROS	ENSG00000174004
rs539907025	chr22:24037221	-0.16979	N	chr22:24247310	NA	ncRNA_exonic	.	RGL4	ENSG00000159496
rs189946264	chr6:25018198	-0.2188	N	N	4	intronic	.	.	.
rs562889721	chr3:194305268	-0.16555	N	chr3:194138782	NA	ncRNA_intronic	.	.	.
rs115426637	chr2:101925014	0.1004	N	chr2:102315933	4	exonic	nonsynonymous	RNF149	ENSG00000163162
rs181311133	chr12:104961192	0.05943	N	N	5	intronic	.	CHST11	ENSG00000171310
rs8179103	chr12:109028704	0.13136	N	chr12:108721636	2b	upstream	.	.	.
rs577284269	chr19:42625826	-0.02769	N	chr19:42767593	NA	intronic	.	POU2F2	ENSG00000028277
rs574804227	chr2:233957704	-0.01884	N	chr2:234115629	NA	intronic	.	.	.
rs545958923	chr17:28036668	0.14228	N	chr17:28059970	NA	intronic	.	SSH2	ENSG00000141298
rs4819962	chr22:17596178	-0.20996	N	chr22:17906176	1f	UTR3	.	IL17RA	ENSG00000177663
rs544205643	chr9:130526568	0.12262	N	chr9:130764955	NA	intronic	.	SH2D3C	ENSG00000095370
rs561153494	chr10:45869211	-0.04657	N	chr10:45915941	NA	upstream	.	.	.
rs8179106	chr12:109028341	0.13136	N	chr12:108721636	3a	upstream	.	.	.
rs115947349	chr12:47600740	-0.21456	N	N	4	intronic	.	PCED1B	ENSG00000179715
rs139317500	chr2:219259426	0.14228	N	chr2:219212037	5	exonic	nonsynonymous	SLC11A1	ENSG00000018280
rs78159251	chr3:14443486	-0.12964	N	N	4	upstream	.	.	.
rs543822529	chr11:73692674	0.30706	N	N	NA	UTR5	.	UCP2	ENSG00000175567
rs540774399	chr14:23583271	-0.21776	N	chr14:23755598	NA	intergenic	.	.	.
rs557720778	chr11:128584792	0.12262	N	chr11:128562098	NA	intronic	.	FLI1	ENSG00000151702
rs6666573	chr1:167587599	-0.02769	N	chr1:167600842	5	intergenic	.	.	.
rs150110779	chr15:40594346	-0.16319	N	N	2b	exonic	nonsynonymous	PLCB2	ENSG00000137841
rs554497668	chr19:46010578	0.14396	N	chr19:45766729	NA	upstream	.	.	.
rs140115541	chr8:27224689	0.08151	N	chr8:27208126	5	intronic	.	PTK2B	ENSG00000120899
rs77680016	chr2:219084787	0.13428	N	chr2:219212037	2b	intronic	.	ARPC2	ENSG00000163466
rs186302592	chr15:75502560	-0.03257	N	chr15:75361539	3a	intronic	.	C15orf39	ENSG00000167173
rs142916472	chr19:6801277	0.15636	N	chr19:6671369	2b	intronic	.	VAV1	ENSG00000141968
rs147446972	chr1:167629282	-0.15457	N	chr1:167600842	5	intronic	.	RCSD1	ENSG00000198771
rs535518057	chr8:56901744	0.21244	N	chr8:56800362	NA	intronic	.	LYN	ENSG00000254087
rs190134860	chr8:145051799	-0.14016	N	chr8:144626721	4	exonic	synonymous	PARP10	ENSG00000178685
rs147446975	chr4:39033175	-0.00736	N	chr4:38677227	4	intronic	.	TMEM156	ENSG00000121895
rs538203585	chr14:105536663	-0.02917	N	chr14:105637156	NA	intergenic	.	.	.
rs549789183	chr7:73631913	0.06205	N	N	NA	intronic	.	LAT2	ENSG00000086730
rs186714139	chr6:35273109	-0.05433	N	chr6:35602972	2b	intronic	.	DEF6	ENSG00000023892
rs191126908	chr19:54868098	-0.16588	N	N	5	splicing	.	LAIR1	ENSG00000167613
rs574030108	chr19:45261088	-0.18644	N	chr19:45149235	NA	intronic	.	BCL3	ENSG00000069399
rs138734074	chr3:14468133	0.21244	N	N	4	intronic	.	SLC6A6	ENSG00000131389
rs147628882	chr19:51875732	0.03674	N	chr19:52314161	4	exonic	synonymous	NKG7	ENSG00000105374
rs36020742	chr9:92051455	-0.22128	N	chr9:91593290	5	intronic	.	SEMA4D	ENSG00000187764
rs77780260	chr14:52778272	-0.05308	N	chr14:52618827	2b	intergenic	.	.	.
rs530546066	chr11:117858131	-0.00899	N	chr11:118081270	NA	intronic	.	IL10RA	ENSG00000110324
rs6750761	chr2:68618216	-0.20254	N	chr2:68615546	5	intronic	.	PLEK	ENSG00000115956
rs567580797	chr16:27327694	0.14228	N	chr16:27356398	NA	intronic	.	IL4R	ENSG00000077238
rs184932997	chr18:43578408	-0.03886	N	chr18:43845269	2b	intronic	.	PSTPIP2	ENSG00000152229
rs545080980	chr1:198626055	0.16767	N	chr1:199000727	NA	intronic	.	PTPRC	ENSG00000081237
rs115848794	chr6:35271387	0.08151	N	chr6:35602972	7	intronic	.	DEF6	ENSG00000023892
rs560995251	chr1:40870717	-0.02796	N	chr1:41356780	NA	intronic	.	SMAP2	ENSG00000084070
rs200677082	chr19:42626346	-0.02769	N	chr19:42767593	2b	intronic	.	POU2F2	ENSG00000028277
rs186996268	chr13:46750214	0.03674	N	N	5	intronic	.	LCP1	ENSG00000136167
rs573455104	chr14:91857656	-0.04463	N	N	NA	intronic	.	CCDC88C	ENSG00000015133
rs146217581	chr16:30089527	-0.03569	N	chr16:30471109	4	intronic	.	PPP4C	ENSG00000149923
rs8014502	chr14:91872708	0.15967	N	N	5	intronic	.	CCDC88C	ENSG00000015133
rs572439591	chr17:73830287	0.12262	N	chr17:73822598	NA	intronic	.	UNC13D	ENSG00000092929
rs572996286	chr11:48029402	0.00748	N	chr11:47888036	NA	intronic	.	PTPRJ	ENSG00000149177
rs578142547	chr16:88767528	0.35983	N	chr16:88518569	NA	intronic	.	RNF166	ENSG00000158717
rs536063541	chr17:8867259	-0.12384	N	chr17:8784361	NA	intronic	.	PIK3R5	ENSG00000141506
rs541525927	chr2:219232173	-0.20016	N	chr2:219212037	NA	exonic	nonsynonymous	C2orf62	ENSG00000158428
rs367937564	chr14:93117195	0.21244	N	chr14:93103729	4	intronic	.	RIN3	ENSG00000100599
rs549884411	chr6:159460394	0.21046	N	chr6:159469512	NA	intronic	.	TAGAP	ENSG00000164691
rs527248988	chr11:77705828	-0.20571	N	N	NA	upstream	.	.	.
rs35015218	chr15:75092187	0.13907	N	chr15:75361539	4	intronic	.	CSK	ENSG00000103653
rs139895354	chr9:117155202	-0.07641	N	N	2b	intronic	.	AKNA	ENSG00000106948
rs550237223	chr14:78048047	-0.09909	N	chr14:77939965	NA	intronic	.	SPTLC2	ENSG00000100596
rs144134243	chr3:196346527	-0.20479	N	chr3:196501413	6	intergenic	.	.	.
rs1123393	chr22:22304458	-0.11917	N	chr22:21982249	3a	intronic	.	PPM1F	ENSG00000100034
rs548758201	chr6:35271590	0.08151	N	chr6:35602972	NA	intronic	.	DEF6	ENSG00000023892
rs550236570	chr8:56852193	0.12083	N	chr8:56800362	NA	intronic	.	LYN	ENSG00000254087
rs573545122	chr5:66483368	-0.10585	N	N	NA	intronic	.	CD180	ENSG00000134061
rs546806361	chr15:77294761	0.16767	N	chr15:77313571	NA	intronic	.	PSTPIP1	ENSG00000140368
rs183099169	chr11:48053454	-0.1396	N	chr11:47888036	4	intronic	.	PTPRJ	ENSG00000149177
rs575159255	chr21:34575823	0.14228	N	chr21:34439889	NA	intergenic	.	.	.
rs186233886	chr8:27196645	0.08151	N	chr8:27208126	6	intronic	.	PTK2B	ENSG00000120899
rs75634817	chr1:209941043	-0.02769	Y	chr1:209942435	6	intronic	.	TRAF3IP3	ENSG00000009790
rs181605149	chr15:43398742	-0.01603	N	chr15:43702964	4	upstream	.	.	.
rs540888115	chr4:40200471	-0.11085	N	N	NA	intronic	.	RHOH	ENSG00000168421
rs557762104	chr20:47442536	0.1149	N	chr20:47384301	NA	intronic	.	PREX1	ENSG00000124126
rs369909553	chr7:50302815	-0.19913	N	chr7:50313352	3a	intergenic	.	.	.
rs546438084	chr16:85937160	-0.21254	N	chr16:85938755	NA	intronic	.	IRF8	ENSG00000140968
rs142909335	chr16:84626641	-0.02796	N	chr16:84581684	2b	intronic	.	COTL1	ENSG00000103187
rs533680670	chr7:150384408	0.10651	N	chr7:150278589	NA	intronic	.	GIMAP2	ENSG00000106560
rs543939477	chr21:46348755	0.14228	N	N	NA	ncRNA_exonic	.	.	.
rs543458953	chr6:31462622	0.13279	N	N	NA	upstream	.	.	.
rs192299351	chr21:45774953	-0.16257	N	chr21:45660835	2a	intronic	.	TRPM2	ENSG00000142185
rs113471557	chr11:64644581	-0.03569	N	N	2b	intronic	.	EHD1	ENSG00000110047
rs558813945	chr1:198602757	0.16767	N	chr1:199000727	NA	intergenic	.	.	.
rs568022492	chr20:47381216	0.14264	N	chr20:47384301	NA	intronic	.	PREX1	ENSG00000124126
rs561924636	chr1:26872219	0.12262	N	chr1:27100243	NA	intronic	.	RPS6KA1	ENSG00000117676
rs556401586	chr9:95789513	-0.00858	N	chr9:95684697	NA	intronic	.	FGD3	ENSG00000127084
rs530465127	chr11:72532639	-0.02537	N	chr11:72943483	NA	intronic	.	ATG16L2	ENSG00000168010
rs540520856	chr12:51717094	0.05055	N	chr12:51580171	NA	intronic	.	BIN2	ENSG00000110934
rs553584275	chr14:35342689	0.21462	N	chr14:35585629	NA	intronic	.	BAZ1A	ENSG00000198604
rs544957430	chr17:73368405	-0.17715	N	chr17:73822598	NA	intronic	.	GRB2	ENSG00000177885
rs528912851	chr10:11268437	-0.13	N	N	NA	intronic	.	CELF2	ENSG00000048740
rs571042585	chr17:4848796	0.0863	N	chr17:5326162	NA	downstream	.	.	.
rs545835820	chr19:16265389	-0.19984	N	chr19:16548375	NA	intronic	.	HSH2D	ENSG00000196684
rs115532908	chr17:73392452	-0.01873	N	chr17:73822598	5	intronic	.	GRB2	ENSG00000177885
rs573514402	chr11:104839204	0.04297	N	N	NA	intronic	.	CASP4	ENSG00000196954
rs550553136	chr19:42706482	0.1197	N	chr19:42767593	NA	intronic	.	DEDD2	ENSG00000160570
rs185210955	chr1:203260529	-0.17751	N	chr1:203658782	4	intergenic	.	.	.
rs549742370	chr1:209923911	-0.03279	N	chr1:209942435	NA	intergenic	.	.	.
rs549022951	chr19:6481123	0.10324	N	chr19:6671369	NA	intronic	.	DENND1C	ENSG00000205744
rs570846094	chr8:27235903	0.03674	N	chr8:27208126	NA	intronic	.	PTK2B	ENSG00000120899
rs548636797	chr17:1470048	-0.08362	N	chr17:1373518	NA	intergenic	.	.	.
rs576751537	chr19:42720034	-0.03569	N	chr19:42767593	NA	intronic	.	DEDD2	ENSG00000160570
rs532617551	chr8:56833938	-0.08236	N	chr8:56800362	NA	intronic	.	LYN	ENSG00000254087
rs76412817	chr2:136870983	0.07068	N	chr2:136713108	3a	downstream	.	.	.
rs550503952	chr1:198623539	-0.01227	N	chr1:199000727	NA	intronic	.	PTPRC	ENSG00000081237
rs143284441	chr3:32464658	0.16767	N	N	2b	intronic	.	CMTM7	ENSG00000153551
rs558782425	chr1:198622243	-0.07697	N	chr1:199000727	NA	intronic	.	PTPRC	ENSG00000081237
rs576752842	chr6:24922787	0.07851	N	N	NA	intronic	.	FAM65B	ENSG00000111913
rs527857269	chr4:2839741	0.10081	N	chr4:3148276	NA	UTR3	.	SH3BP2	ENSG00000087266
rs189746339	chr1:203260068	-0.17751	N	chr1:203658782	2b	intergenic	.	.	.
rs116970024	chr11:72536147	0.04664	N	chr11:72943483	4	intronic	.	ATG16L2	ENSG00000168010
rs144004098	chr16:27340193	0.04204	N	chr16:27356398	5	intronic	.	IL4R	ENSG00000077238
rs188453027	chr12:105034697	0.17094	N	N	5	intronic	.	CHST11	ENSG00000171310
rs188453022	chr1:26869370	0.06376	N	chr1:27100243	4	intronic	.	RPS6KA1	ENSG00000117676
rs143745950	chr8:56888041	-0.12203	N	chr8:56800362	5	intronic	.	LYN	ENSG00000254087
rs567362980	chr8:21772688	0.03184	N	chr8:21710741	NA	intergenic	.	.	.
rs528502191	chr11:3850007	-0.02383	N	N	NA	intronic	.	RHOG	ENSG00000177105
rs73721392	chr7:128047788	-0.01603	N	N	5	intronic	.	IMPDH1	ENSG00000106348
rs557114939	chr12:15105714	0.13907	N	chr12:14622002	NA	intronic	.	ARHGDIB	ENSG00000111348
rs373085409	chr14:35326266	0.02686	N	chr14:35585629	6	intronic	.	BAZ1A	ENSG00000198604
rs570011806	chr16:27342924	0.08171	N	chr16:27356398	NA	intronic	.	IL4R	ENSG00000077238
rs537733956	chr11:2327463	0.15967	N	chr11:2320013	NA	intronic	.	TSPAN32	ENSG00000064201
rs530263375	chr8:27169570	-0.15187	N	chr8:27208126	NA	intronic	.	PTK2B	ENSG00000120899
rs570963158	chr1:45186232	-0.22352	N	N	NA	intronic	.	C1orf228	ENSG00000198520
rs12068234	chr1:167625055	-0.21452	N	chr1:167600842	5	intronic	.	RCSD1	ENSG00000198771
rs534597119	chr16:4400601	0.30706	N	chr16:4476089	NA	intronic	.	CORO7-PAM16	ENSG00000103426
rs144881761	chr8:131005969	0.08151	N	chr8:130572110	7	intergenic	.	.	.
rs377565541	chr1:45196674	0.10081	N	N	2b	intergenic	.	.	.
rs180747345	chr8:27197180	0.08151	N	chr8:27208126	5	intronic	.	PTK2B	ENSG00000120899
rs540111681	chr21:46956482	-0.19624	N	N	NA	intronic	.	SLC19A1	ENSG00000173638
rs138070314	chr9:95828664	-0.21994	N	chr9:95684697	7	intronic	.	SUSD3	ENSG00000157303
rs574700234	chr19:17634387	0.09431	N	chr19:17650608	NA	intronic	.	FAM129C	ENSG00000167483
rs549168199	chr1:92940989	-0.0609	N	chr1:92733769	NA	UTR3	.	GFI1	ENSG00000162676
rs532369860	chr16:81831210	-0.19644	N	chr16:81604251	NA	intronic	.	PLCG2	ENSG00000197943
rs565085368	chr20:47391521	0.15967	N	chr20:47384301	NA	intronic	.	PREX1	ENSG00000124126
rs141595811	chr1:117543905	-0.21842	N	chr1:117544331	2b	upstream	.	.	.
rs139772012	chr3:183263760	-0.07336	N	chr3:183730295	5	intronic	.	KLHL6	ENSG00000172578
rs140560280	chr16:29754502	-0.20885	N	chr16:30082508	5	UTR3	.	C16orf54	ENSG00000185905
rs565661312	chr17:28088261	0.05377	N	chr17:28059970	NA	exonic	nonsynonymous	SSH2	ENSG00000141298
rs564864271	chr11:3858403	0.2289	N	N	NA	intronic	.	RHOG	ENSG00000177105
rs111557825	chr19:17634203	0.10691	N	chr19:17650608	4	UTR5	.	FAM129C	ENSG00000167483
rs556774125	chr17:80416046	-0.06717	N	N	NA	upstream	.	.	.
rs375918439	chr9:117662276	-0.19278	N	chr9:117696336	5	intronic	.	.	.
rs192597351	chr6:35281202	-0.11876	N	chr6:35602972	6	intronic	.	DEF6	ENSG00000023892
rs560772103	chr10:73520515	-0.00831	N	chr10:73520632	NA	intronic	.	CDH23	ENSG00000107736
rs539627768	chr22:50965241	-0.16555	N	chr22:50628937	NA	intronic	.	TYMP	ENSG00000025708
rs571245950	chr3:196348672	-0.15021	N	chr3:196501413	NA	intergenic	.	.	.
rs529807981	chr12:105075278	0.06809	N	N	NA	intronic	.	CHST11	ENSG00000171310
rs17881225	chr6:31323065	0.21244	N	N	3a	ncRNA_exonic	.	HLA-B	ENSG00000234745
rs551387140	chr16:28158466	-0.19578	N	chr16:28131510	NA	intronic	.	XPO6	ENSG00000169180
rs201107943	chr9:117138863	0.21244	N	N	5	exonic	synonymous	AKNA	ENSG00000106948
rs238242	chr17:4849774	-0.06109	N	chr17:5326162	1f	intronic	.	PFN1	ENSG00000108518
rs561443557	chr21:46963545	-0.01073	N	N	NA	intergenic	.	.	.
rs566155048	chr7:150374816	-0.21946	N	chr7:150278589	NA	intergenic	.	.	.
rs201943873	chr6:26252190	0.03674	N	N	3a	exonic	synonymous	HIST1H2BH	ENSG00000197459
rs142480600	chr2:202060123	-0.06497	N	chr2:202112471	5	intronic	.	CASP10	ENSG00000003400
rs115009093	chr9:92081503	-0.06109	N	chr9:91593290	2b	intronic	.	SEMA4D	ENSG00000187764
rs188827632	chr5:1493888	0.00655	N	chr5:1313242	3a	intronic	.	LPCAT1	ENSG00000153395
rs116983963	chr6:25017900	0.12262	N	N	2c	intronic	.	.	.
rs13339199	chr16:57060724	0.2342	N	chr16:57061189	4	exonic	synonymous	NLRC5	ENSG00000140853
rs138985696	chr6:31171777	-0.00274	N	N	2b	downstream	.	.	.
rs139113961	chr8:67526303	-0.04142	N	N	4	upstream	.	.	.
rs571316846	chr20:47445305	0.1149	N	chr20:47384301	NA	upstream	.	.	.
rs73593822	chr11:118069049	-0.19651	N	chr11:118081270	2b	intronic	.	AMICA1	ENSG00000160593
rs563825558	chr16:28505321	0.08916	N	chr16:28131510	NA	upstream	.	.	.
rs528615678	chr3:46403251	0.03767	N	chr3:46418689	NA	downstream	.	.	.
rs138920974	chr12:104852859	0.27218	N	N	4	intronic	.	CHST11	ENSG00000171310
rs73593826	chr11:118071481	-0.05629	N	chr11:118081270	5	intronic	.	AMICA1	ENSG00000160593
rs554854505	chr16:28155240	0.08151	N	chr16:28131510	NA	intronic	.	XPO6	ENSG00000169180
rs550252505	chr19:947902	-0.07869	N	chr19:836144	NA	intronic	.	ARID3A	ENSG00000116017
rs55714252	chr22:37702747	0.2954	N	chr22:37258986	4	intronic	.	CYTH4	ENSG00000100055
rs569668514	chr17:29642762	-0.05308	N	N	NA	intronic	.	NF1	ENSG00000196712
rs568200572	chr12:105038342	0.30706	N	N	NA	intronic	.	CHST11	ENSG00000171310
rs564586003	chr6:31326159	0.16767	N	N	NA	intergenic	.	.	.
rs552348817	chr10:135088739	0.09046	N	N	NA	intronic	.	ADAM8	ENSG00000151651
rs556866138	chr3:14468803	0.21244	N	N	NA	intronic	.	SLC6A6	ENSG00000131389
rs577038994	chr2:143890400	-0.00831	N	chr2:144328534	NA	intronic	.	ARHGAP15	ENSG00000075884
rs151330927	chr14:35325437	-0.07272	N	chr14:35585629	5	intronic	.	BAZ1A	ENSG00000198604
rs4789156	chr17:73240836	-0.10732	N	chr17:72762646	3a	intronic	.	GGA3	ENSG00000125447
rs184718472	chr11:67045686	0.15073	N	chr11:66855593	4	intronic	.	ADRBK1	ENSG00000173020
rs532112930	chr5:39164184	-0.01227	N	N	NA	intronic	.	FYB	ENSG00000082074
rs573096252	chr16:27331428	0.04204	N	chr16:27356398	NA	intronic	.	IL4R	ENSG00000077238
rs140214260	chr1:202130008	0.18413	N	N	4	UTR5	.	PTPN7	ENSG00000143851
rs574317737	chr16:27336489	0.08681	N	chr16:27356398	NA	intronic	.	IL4R	ENSG00000077238
rs4752989	chr11:47409774	0.07678	N	chr11:47454152	5	intergenic	.	.	.
rs528086124	chr4:2791489	-0.07402	N	chr4:3148276	NA	intergenic	.	.	.
rs192023878	chr8:134085452	-0.1463	N	chr8:134103953	4	intronic	.	SLA	ENSG00000155926
rs573753784	chr22:50981557	0.061	N	chr22:50628937	NA	intergenic	.	.	.
rs139292007	chr1:26640394	-0.01791	N	chr1:27100243	6	intronic	.	UBXN11	ENSG00000158062
rs370976767	chr1:235117383	0.31506	N	chr1:234879890	7	intergenic	.	.	.
rs547887110	chr5:171547205	-0.10213	N	chr5:171931939	NA	intronic	.	STK10	ENSG00000072786
rs199869995	chr19:49469598	0.30706	N	chr19:49127490	4	exonic	nonsynonymous	FTL	ENSG00000087086
rs577136658	chr15:94775773	0.07785	N	N	NA	intergenic	.	.	.
rs180673931	chr5:156534616	0.03635	N	chr5:156442784	4	intronic	.	HAVCR2	ENSG00000135077
rs2734904	chr6:29909840	-0.05865	N	chr6:29596242	2b	upstream	.	.	.
rs2734903	chr6:29909924	-0.09353	N	chr6:29596242	2a	upstream	.	.	.
rs369446592	chr4:84030887	0.15874	N	chr4:83903895	4	UTR5	.	PLAC8	ENSG00000145287
rs527578007	chr19:6800663	0.14801	N	chr19:6671369	NA	intronic	.	VAV1	ENSG00000141968
rs41525344	chr22:17565949	-0.20993	N	chr22:17906176	4	UTR5	.	IL17RA	ENSG00000177663
rs533448678	chr5:171586525	0.02838	N	chr5:171931939	NA	intronic	.	STK10	ENSG00000072786
rs146075218	chr2:197029850	-0.01322	N	chr2:196974333	4	intronic	.	STK17B	ENSG00000081320
rs577899594	chr2:68973059	0.12262	N	chr2:68615546	NA	intronic	.	ARHGAP25	ENSG00000163219
rs142184947	chr11:128566958	0.12262	N	chr11:128562098	4	intronic	.	FLI1	ENSG00000151702
rs8053408	chr16:84629504	0.01681	N	chr16:84581684	5	intronic	.	COTL1	ENSG00000103187
rs535569621	chr1:15737977	-0.01603	N	N	NA	intronic	.	EFHD2	ENSG00000142634
rs556967753	chr6:24910863	0.02508	N	N	NA	intronic	.	FAM65B	ENSG00000111913
rs546155758	chr17:73313778	0.01126	N	chr17:73801154	NA	downstream	.	.	.
rs148026756	chr2:202050771	0.12262	N	chr2:202112471	4	exonic	synonymous	CASP10	ENSG00000003400
rs10261622	chr7:139473143	-0.16547	N	chr7:139719439	4	intronic	.	HIPK2	ENSG00000064393
rs193246407	chr6:30459540	0.21244	N	N	4	intronic	.	HLA-E	ENSG00000204592
rs546897195	chr10:135074757	-0.1364	N	N	NA	intergenic	.	.	.
rs528991295	chr22:24039342	-0.00831	N	chr22:24247310	NA	ncRNA_intronic	.	RGL4	ENSG00000159496
rs538817135	chr22:50968653	0.13759	N	chr22:50628937	NA	upstream;downstream	.	.	.
rs150488394	chr8:21765396	-0.09276	N	chr8:21710741	5	downstream	.	.	.
rs542402349	chr5:176930797	-0.16105	N	chr5:176792491	NA	UTR3	.	DOK3	ENSG00000146094
rs546549330	chr1:167597976	0.03674	N	chr1:167600842	NA	intergenic	.	.	.
rs544060225	chr11:73094512	0.15967	N	chr11:72943483	NA	intronic	.	RELT	ENSG00000054967
rs142457454	chr6:33268061	-0.18521	N	chr6:33554147	4	UTR3	.	TAPBP	ENSG00000231925
rs79847227	chr17:8860015	-0.06647	N	chr17:8784361	4	intronic	.	PIK3R5	ENSG00000141506
rs538109324	chr19:42701967	0.1197	N	chr19:42767593	NA	downstream	.	.	.
rs550513817	chr17:72709157	-0.12756	N	chr17:72695211	NA	intronic	.	RAB37	ENSG00000172794
rs192230070	chr6:32811977	-0.19827	N	N	2b	ncRNA_exonic	.	PSMB8	ENSG00000204264
rs587594380	chr3:50284513	0.13428	N	chr3:50160109	NA	intronic	.	GNAI2	ENSG00000114353
rs556210032	chr1:47079276	0.01466	N	N	NA	intronic	.	MOB3C	ENSG00000142961
rs11883382	chr19:3184805	-0.06801	N	chr19:3408665	5	intergenic	.	.	.
rs542665865	chr14:91825993	-0.12951	N	N	NA	exonic	synonymous	CCDC88C	ENSG00000015133
rs369520908	chr3:150888322	-0.08362	N	chr3:151073355	2b	intronic	.	MED12L	ENSG00000144893
rs528302119	chr5:1489818	0.08331	N	chr5:1313242	NA	intronic	.	LPCAT1	ENSG00000153395
rs146619891	chr11:117841337	-0.15399	N	chr11:118081270	4	intergenic	.	.	.
rs77758215	chr14:77505582	-0.18241	N	chr14:77939965	3a	intergenic	.	.	.
rs114483585	chr2:65086910	-0.1466	N	N	4	ncRNA_intronic	.	.	.
rs117302980	chr17:78239626	-0.20279	N	chr17:77885258	4	intronic	.	RNF213	ENSG00000173821
rs199810637	chr19:17955280	-0.18321	N	chr19:18398030	5	intronic	.	JAK3	ENSG00000105639
rs73545952	chr9:134145899	0.2289	N	N	4	intronic	.	FAM78A	ENSG00000126882
rs563896511	chr10:30817838	-0.15013	N	chr10:30496125	NA	intergenic	.	.	.
rs541654723	chr19:42718854	-0.13594	N	chr19:42767593	NA	intronic	.	DEDD2	ENSG00000160570
rs72703802	chr1:168504990	-0.22172	N	N	4	intergenic	.	.	.
rs578085171	chr20:47337224	0.21244	N	chr20:47384301	NA	intronic	.	PREX1	ENSG00000124126
rs540821743	chr9:35109499	0.00956	N	N	NA	intronic	.	FAM214B	ENSG00000005238
rs537517939	chr2:68593686	-0.08203	N	chr2:68615546	NA	intronic	.	PLEK	ENSG00000115956
rs553498690	chr6:41993947	0.03674	N	chr6:42037348	NA	intronic	.	CCND3	ENSG00000112576
rs575113008	chr22:50976170	0.0661	N	chr22:50628937	NA	intergenic	.	.	.
rs537613169	chr6:24719575	-0.21372	N	N	NA	upstream	.	C6orf62	ENSG00000112308
rs528599910	chr17:27220561	-0.03569	N	chr17:27653016	NA	intronic	.	FLOT2	ENSG00000132589
rs555259373	chr1:26882706	-0.06666	N	chr1:27100243	NA	intronic	.	RPS6KA1	ENSG00000117676
rs116055174	chr14:50528995	-0.17751	N	N	4	ncRNA_intronic	.	.	.
rs545474011	chr20:47442533	0.1149	N	chr20:47384301	NA	intronic	.	PREX1	ENSG00000124126
rs2008815	chr20:47433355	0.09497	Y	chr20:47384301	5	intronic	.	PREX1	ENSG00000124126
rs35544031	chr19:17633609	-0.16979	N	chr19:17650608	2b	upstream	.	.	.
rs564073992	chr11:64512771	-0.19201	N	chr11:64085298	NA	UTR5	.	RASGRP2	ENSG00000068831
rs570155599	chr17:73339793	-0.01603	N	chr17:73822598	NA	intronic	.	GRB2	ENSG00000177885
rs1623695	chr1:31210852	-0.02175	N	chr1:31231680	4	intronic	.	LAPTM5	ENSG00000162511
rs560134471	chr1:12244537	0.31506	N	chr1:12246175	NA	intronic	.	TNFRSF1B	ENSG00000028137
rs188717156	chr20:43620846	0.16767	N	N	7	intronic	.	STK4	ENSG00000101109
rs527814923	chr6:27779547	-0.06504	N	N	NA	intergenic	.	.	.
rs572599427	chr22:50625320	0.09524	N	chr22:50628937	NA	intronic	.	TRABD	ENSG00000170638
rs764146	chr5:169078402	0.13428	N	N	2b	intronic	.	DOCK2	ENSG00000134516
rs576690845	chr11:48025685	-0.04529	N	chr11:47888036	NA	intronic	.	PTPRJ	ENSG00000149177
rs531646684	chr5:157002089	0.08951	N	chr5:156655015	NA	intronic	.	ADAM19	ENSG00000135074
rs557303260	chr1:209939053	0.01708	N	chr1:209942435	NA	intronic	.	TRAF3IP3	ENSG00000009790
rs564176865	chr8:131009469	-0.01603	N	chr8:130572110	NA	intergenic	.	.	.
rs554759677	chr1:203260318	-0.17751	N	chr1:203658782	NA	intergenic	.	.	.
rs371065814	chr15:75081431	0.18873	N	chr15:75361539	2b	intronic	.	CSK	ENSG00000103653
rs74702623	chr15:77314071	0.16767	N	chr15:77313571	5	intronic	.	PSTPIP1	ENSG00000140368
rs559981261	chr2:233931215	0.11752	N	chr2:234115629	NA	intronic	.	.	.
rs188496809	chr11:128577630	0.12262	N	chr11:128562098	2b	intronic	.	FLI1	ENSG00000151702
rs576421621	chr19:41805009	-0.14117	N	N	NA	intronic	.	HNRNPUL1	ENSG00000105323
rs138882196	chr6:36996999	-0.16357	N	chr6:36648816	2b	downstream	.	.	.
rs182318050	chr1:114405202	-0.20068	N	chr1:114377568	5	ncRNA_intronic	.	PTPN22	ENSG00000134242
rs560312425	chr9:95729109	-0.07972	N	chr9:95684697	NA	intronic	.	FGD3	ENSG00000127084
rs147664186	chr3:14463028	-0.2238	N	N	7	intronic	.	SLC6A6	ENSG00000131389
rs77139866	chr7:38350923	0.22524	N	N	4	intergenic	.	.	.
rs185239401	chr6:35999832	-0.11627	N	chr6:36353934	6	intronic	.	MAPK14	ENSG00000112062
rs543574411	chr12:32028788	-0.19426	N	chr12:32138924	NA	intergenic	.	.	.
rs149204840	chr21:34617280	0.12262	N	chr21:34439889	4	exonic	nonsynonymous	IFNAR2	ENSG00000159110
rs147160587	chr4:154445034	-0.17622	N	N	4	intronic	.	KIAA0922	ENSG00000121210
rs41556319	chr6:31323782	0.21244	N	N	4	intronic	.	HLA-B	ENSG00000234745
rs530135194	chr2:197024081	0.12262	N	chr2:196974333	NA	intronic	.	STK17B	ENSG00000081320
rs138907994	chr14:105528399	-0.02769	N	chr14:105637156	4	intronic	.	GPR132	ENSG00000183484
rs1334891	chr10:99080871	-0.10585	N	chr10:98978045	4	UTR3	.	FRAT1	ENSG00000165879
rs554913521	chr16:68114233	-0.17355	N	chr16:68138091	NA	intergenic	.	.	.
rs11247898	chr1:26612042	0.15967	N	chr1:27100243	2b	intronic	.	UBXN11	ENSG00000158062
rs139042059	chr8:27240715	-0.18749	N	chr8:27208126	6	intronic	.	PTK2B	ENSG00000120899
rs144801611	chr6:41703583	-0.15749	N	chr6:42037348	4	intronic	.	TFEB	ENSG00000112561
rs574815826	chr4:100738026	0.10691	N	N	NA	UTR5	.	DAPP1	ENSG00000070190
rs567839829	chr19:41861067	-0.08046	N	N	NA	intronic	.	B9D2	ENSG00000123810
rs7245797	chr19:18230512	0.09524	N	chr19:18398030	4	intronic	.	MAST3	ENSG00000099308
rs532377892	chr2:175435167	-0.17663	N	N	NA	intronic	.	WIPF1	ENSG00000115935
rs189897034	chr14:91835525	0.1149	N	N	3a	intronic	.	CCDC88C	ENSG00000015133
rs190170391	chr16:84636955	-0.01603	N	chr16:84581684	2a	intronic	.	COTL1	ENSG00000103187
rs188755145	chr14:75991132	-0.11876	N	chr14:75981856	5	intronic	.	BATF	ENSG00000156127
rs191632586	chr2:68994928	0.12262	N	chr2:68615546	3a	intronic	.	ARHGAP25	ENSG00000163219
rs527251188	chr16:30197866	0.15073	N	chr16:30471109	NA	intronic	.	CORO1A	ENSG00000102879
rs536886055	chr4:2811675	0.05568	N	chr4:3148276	NA	intronic	.	SH3BP2	ENSG00000087266
rs369696260	chr11:118069532	-0.00143	N	chr11:118081270	3a	intronic	.	AMICA1	ENSG00000160593
rs190052134	chr3:32442614	0.15967	N	N	4	intronic	.	CMTM7	ENSG00000153551
rs200664782	chr22:37707458	0.2954	N	chr22:37258986	2b	intronic	.	CYTH4	ENSG00000100055
rs551634815	chr3:183254688	0.07098	N	chr3:183730295	NA	intronic	.	KLHL6	ENSG00000172578
rs556878591	chr1:15750916	-0.07868	N	N	NA	intronic	.	EFHD2	ENSG00000142634
rs142136735	chr1:117047507	0.16619	N	chr1:117544331	4	intergenic	.	.	.
rs527324315	chr11:67047690	0.13907	N	chr11:66855593	NA	intronic	.	ADRBK1	ENSG00000173020
rs116256693	chr2:233979410	-0.21067	N	chr2:234115629	4	intronic	.	.	.
rs115329919	chr21:45573569	-0.22217	N	chr21:45660835	2b	intergenic	.	.	.
rs575701063	chr20:56195720	0.0062	N	N	NA	upstream	.	.	.
rs531963941	chr1:27155489	-0.10585	N	chr1:27100243	NA	intronic	.	ZDHHC18	ENSG00000204160
rs377201266	chr17:43309018	0.15967	N	chr17:43488792	3a	intronic	.	FMNL1	ENSG00000184922
rs557402982	chr15:77301486	0.10297	N	chr15:77313571	NA	intronic	.	PSTPIP1	ENSG00000140368
rs113029782	chr10:98411589	-0.19454	N	N	5	intronic	.	PIK3AP1	ENSG00000155629
rs146268632	chr5:66502712	-0.21456	N	N	3a	intergenic	.	.	.
rs1201131	chr1:12246462	0.14228	N	chr1:12246175	4	intronic	.	TNFRSF1B	ENSG00000028137
rs9374089	chr6:109771825	-0.1473	N	chr6:109376647	5	intronic	.	MICAL1	ENSG00000135596
rs117224691	chr20:62206004	-0.04657	N	chr20:62693378	4	upstream	.	.	.
rs530771472	chr12:32112403	0.06723	N	chr12:32138924	NA	UTR5	.	KIAA1551	ENSG00000174718
rs571209048	chr11:5646199	-0.21832	N	chr11:5186093	NA	intronic	.	TRIM6-TRIM34	ENSG00000258588
rs534577565	chr20:47375806	0.1149	N	chr20:47384301	NA	intronic	.	PREX1	ENSG00000124126
rs73338360	chr17:47271207	-0.1364	N	chr17:47488823	2a	intergenic	.	.	.
rs574985066	chr22:17701139	-0.05695	N	chr22:17906176	NA	intronic	.	CECR1	ENSG00000093072
rs558594547	chr14:76008550	0.08151	N	chr14:75981856	NA	intronic	.	BATF	ENSG00000156127
rs112606174	chr5:118611781	-0.21832	N	chr5:118729327	4	intronic	.	TNFAIP8	ENSG00000145779
rs540344116	chr6:25007606	0.09046	N	N	NA	intronic	.	.	.
rs186106876	chr12:109015552	0.08151	N	chr12:108721636	7	downstream	.	.	.
rs534608525	chr4:100744072	-0.19454	N	N	NA	intronic	.	DAPP1	ENSG00000070190
rs577501114	chr1:27959927	0.10324	N	chr1:28216736	NA	intronic	.	FGR	ENSG00000000938
rs531727981	chr16:28936100	-0.16419	N	N	NA	intronic	.	RABEP2	ENSG00000177548
rs560005331	chr5:169714331	0.01217	N	chr5:169691627	NA	intronic	.	LCP2	ENSG00000043462
rs1465622	chr2:175450930	-0.07057	N	N	5	intronic	.	WIPF1	ENSG00000115935
rs566263248	chr10:26727710	0.05281	N	chr10:26741174	NA	UTR5	.	APBB1IP	ENSG00000077420
rs540324470	chr4:154573022	0.1197	N	N	NA	intergenic	.	.	.
rs572076331	chr11:73087954	0.22741	N	chr11:72943483	NA	intronic	.	RELT	ENSG00000054967
rs143618689	chr2:233958655	-0.01884	N	chr2:234115629	5	intronic	.	.	.
rs75590954	chr2:233940018	0.06985	N	chr2:234115629	5	intronic	.	.	.
rs4392063	chr16:81851771	-0.19644	N	chr16:81604251	4	intronic	.	PLCG2	ENSG00000197943
rs576636002	chr3:196364905	0.05404	N	chr3:196501413	NA	intergenic	.	.	.
rs576821641	chr6:137555260	-0.15399	N	chr6:137082948	NA	intergenic	.	.	.
rs184961127	chr1:198656514	0.07661	N	chr1:199000727	7	intronic	.	PTPRC	ENSG00000081237
rs546228178	chr19:10491498	0.1408	N	chr19:10666450	NA	upstream	.	.	.
rs545489947	chr9:117152866	0.15967	N	N	NA	intronic	.	AKNA	ENSG00000106948
rs570904551	chr21:15918847	0.12618	N	chr21:16371102	NA	intronic	.	SAMSN1	ENSG00000155307
rs139376146	chr9:93571531	-0.12524	N	chr9:93926650	3a	intronic	.	SYK	ENSG00000165025
rs528971663	chr6:6659822	-0.18917	N	chr6:7139161	NA	intergenic	.	.	.
rs10048897	chr22:18260704	-0.02769	N	chr22:18286672	3a	ncRNA_exonic	.	.	.
rs7723225	chr5:14591462	-0.06201	N	chr5:14610309	3a	intronic	.	FAM105A	ENSG00000145569
rs567593832	chr7:139428132	-0.22004	N	chr7:139719439	NA	intronic	.	HIPK2	ENSG00000064393
rs532449725	chr22:17587908	-0.10649	N	chr22:17906176	NA	intronic	.	IL17RA	ENSG00000177663
rs542292623	chr11:64621539	-0.00831	N	N	NA	UTR3	.	EHD1	ENSG00000110047
rs115036484	chr14:91834290	0.1149	N	N	2b	intronic	.	CCDC88C	ENSG00000015133
rs74520191	chr16:50710839	0.08112	N	chr16:50663477	3a	intronic	.	SNX20	ENSG00000167208
rs578223240	chr17:73367777	-0.17715	N	chr17:73822598	NA	intronic	.	GRB2	ENSG00000177885
rs139155200	chr17:66294717	-0.14704	N	chr17:65975385	7	intronic	.	ARSG	ENSG00000141337
rs527866484	chr19:6777722	0.06241	N	chr19:6671369	NA	intronic	.	VAV1	ENSG00000141968
rs190950171	chr16:50309788	0.21244	N	chr16:50160737	4	intronic	.	ADCY7	ENSG00000121281
rs527701512	chr16:88752203	-0.01603	N	chr16:88518569	NA	ncRNA_intronic	.	SNAI3	ENSG00000185669
rs148551316	chr22:44569904	-0.16471	N	chr22:44330031	7	intronic	.	PARVG	ENSG00000138964
rs139725412	chr3:183268077	-0.13754	N	chr3:183730295	5	ncRNA_intronic	.	KLHL6	ENSG00000172578
rs534971843	chr6:31549780	-0.00514	N	N	NA	intronic	.	LTB	ENSG00000227507
rs182752604	chr15:77278851	-0.14196	N	chr15:77313571	7	intergenic	.	.	.
rs193221313	chr17:73381223	-0.09843	N	chr17:73822598	7	intronic	.	GRB2	ENSG00000177885
rs10992585	chr9:95789010	-0.00858	N	chr9:95684697	5	intronic	.	FGD3	ENSG00000127084
rs10992584	chr9:95787579	0.05612	N	chr9:95684697	5	intronic	.	FGD3	ENSG00000127084
rs10992587	chr9:95789769	0.05612	N	chr9:95684697	5	intronic	.	FGD3	ENSG00000127084
rs73015325	chr11:128602693	0.13522	N	chr11:128562098	2b	intronic	.	FLI1	ENSG00000151702
rs536604131	chr17:66287139	-0.01513	N	chr17:65975385	NA	intronic	.	ARSG	ENSG00000141337
rs116001795	chr19:17961240	-0.08362	N	chr19:18398030	4	intergenic	.	.	.
rs376922887	chr15:55569534	-0.20571	N	N	4	intronic	.	RAB27A	ENSG00000069974
rs1148074	chr11:128596898	0.06376	N	chr11:128562098	4	intronic	.	FLI1	ENSG00000151702
rs201840103	chr1:160645737	-0.10407	N	N	2b	intergenic	.	.	.
rs556326140	chr1:12250057	-0.04294	N	chr1:12246175	NA	intronic	.	TNFRSF1B	ENSG00000028137
rs528068340	chr1:89738302	-0.21133	N	N	NA	UTR5	.	GBP5	ENSG00000154451
rs192201514	chr16:28220310	-0.20734	N	chr16:28131510	4	UTR5	.	XPO6	ENSG00000169180
rs559797938	chr12:57030768	-0.14016	N	chr12:57493727	NA	upstream	.	.	.
rs547906228	chr10:6093126	-0.11213	N	chr10:6101129	NA	intronic	.	IL2RA	ENSG00000134460
rs559797934	chr1:27959622	0.25063	N	chr1:28216736	NA	intronic	.	FGR	ENSG00000000938
rs1423095	chr19:17863170	-0.05308	N	chr19:17650608	7	intronic	.	FCHO1	ENSG00000130475
rs377039862	chr14:23587758	-0.05757	N	chr14:23755598	2b	intronic	.	CEBPE	ENSG00000092067
rs551581716	chr20:47389523	0.26229	N	chr20:47384301	NA	intronic	.	PREX1	ENSG00000124126
rs201679119	chr14:24780503	0.11169	N	N	3a	exonic	synonymous	LTB4R2	ENSG00000213906
rs569686401	chr14:23426158	0.26229	N	chr14:23755598	NA	UTR5	.	HAUS4	ENSG00000092036
rs575410926	chr12:105070793	-0.07846	N	N	NA	intronic	.	CHST11	ENSG00000171310
rs557878735	chr7:50475142	-0.14833	N	chr7:50313352	NA	intergenic	.	.	.
rs368359740	chr4:2813250	0.16767	N	chr4:3148276	5	intronic	.	SH3BP2	ENSG00000087266
rs141058834	chr15:65147060	0.09524	N	chr15:64672002	7	intronic	.	PLEKHO2	ENSG00000241839
rs73189807	chr7:102071249	-0.05551	N	chr7:101880795	2b	intergenic	.	.	.
rs572070994	chr3:14451050	0.1122	N	N	NA	intronic	.	SLC6A6	ENSG00000131389
rs563615776	chr8:130923246	-0.1984	N	chr8:130572110	NA	intronic	.	FAM49B	ENSG00000153310
rs568819772	chr10:73528843	-0.02769	N	chr10:73520632	NA	intronic	.	CDH23	ENSG00000107736
rs556662164	chr19:18220812	0.05047	N	chr19:18398030	NA	intronic	.	MAST3	ENSG00000099308
rs184125114	chr2:233979953	-0.21067	N	chr2:234115629	5	intronic	.	.	.
rs576910222	chr1:9791161	-0.02587	N	chr1:9713500	NA	intronic	.	CLSTN1	ENSG00000171603
rs146206558	chr1:26643023	0.14228	N	chr1:27100243	5	intronic	.	UBXN11	ENSG00000158062
rs183907264	chr6:27782048	-0.21349	N	N	4	upstream;downstream	.	.	.
rs565826554	chr7:43699073	-0.15575	N	N	NA	intronic	.	COA1	ENSG00000106603
rs201905093	chr2:69043451	0.04107	N	chr2:68615546	5	exonic	nonsynonymous	ARHGAP25	ENSG00000163219
rs73604752	chr19:54887364	-0.1051	N	N	3a	intergenic	.	.	.
rs6000619	chr22:37620789	0.20351	N	chr22:37258986	4	downstream	.	.	.
rs564555571	chr6:41994096	0.03674	N	chr6:42037348	NA	intronic	.	CCND3	ENSG00000112576
rs569709709	chr17:76139607	0.21837	N	chr17:76257892	NA	downstream	.	.	.
rs549369623	chr6:26197422	-0.18652	N	N	NA	exonic	synonymous	HIST1H3D	ENSG00000197409
rs148649574	chr5:100237869	-0.16467	N	chr5:100200910	2b	intronic	.	ST8SIA4	ENSG00000113532
rs534159097	chr11:48008130	0.02622	N	chr11:47888036	NA	intronic	.	PTPRJ	ENSG00000149177
rs117230562	chr1:161189484	-0.21148	N	chr1:161620089	5	downstream	.	.	.
rs183669075	chr7:128589368	-0.13866	N	chr7:128576086	4	UTR3	.	IRF5	ENSG00000128604
rs368817295	chr6:144537446	-0.20965	N	chr6:144441671	4	intergenic	.	.	.
rs565330540	chr15:75084680	0.00335	N	chr15:75361539	NA	intronic	.	CSK	ENSG00000103653
rs80317008	chr20:47429127	0.09497	N	chr20:47384301	5	intronic	.	PREX1	ENSG00000124126
rs187626353	chr16:27385118	-0.20476	N	chr16:27356398	6	intergenic	.	.	.
rs79328967	chr7:150266731	-0.12384	N	chr7:150278589	5	intronic	.	GIMAP4	ENSG00000133574
rs531750048	chr7:50414189	-0.14386	N	chr7:50313352	NA	intronic	.	IKZF1	ENSG00000185811
rs557452963	chr5:100237846	-0.16467	N	chr5:100200910	NA	intronic	.	ST8SIA4	ENSG00000113532
rs6546388	chr2:68589481	-0.18193	N	chr2:68615546	4	intergenic	.	.	.
rs543370431	chr11:128569138	-0.10719	N	chr11:128562098	NA	intronic	.	FLI1	ENSG00000151702
rs561509322	chr17:7482694	0.30706	N	chr17:7240391	NA	upstream;downstream	.	.	.
rs529025881	chr21:40376149	-0.2001	N	chr21:39878982	NA	intergenic	.	.	.
rs552744625	chr5:131835536	0.0062	N	chr5:131705458	NA	intergenic	.	.	.
rs561339814	chr22:37617501	0.05612	N	chr22:37258986	NA	intergenic	.	.	.
rs574123110	chr19:7413140	-0.05308	N	chr19:7415064	NA	intergenic	.	.	.
rs187663429	chr5:169065584	0.18705	N	N	3a	intronic	.	DOCK2	ENSG00000134516
rs564617314	chr1:12253137	-0.13808	N	chr1:12246175	NA	exonic	nonsynonymous	TNFRSF1B	ENSG00000028137
rs181805389	chr9:92055616	0.0863	N	chr9:91593290	4	intronic	.	SEMA4D	ENSG00000187764
rs559010947	chr8:21763149	-0.00427	N	chr8:21710741	NA	intergenic	.	.	.
rs536129041	chr4:185342460	0.16034	N	N	NA	intronic	.	IRF2	ENSG00000168310
rs11881045	chr19:14894924	-0.21186	N	chr19:14499477	5	intergenic	.	.	.
rs538318708	chr11:64634361	-0.00831	N	N	NA	intronic	.	EHD1	ENSG00000110047
rs183706987	chr3:5238598	-0.19	N	N	4	intronic	.	EDEM1	ENSG00000134109
rs530308595	chr11:1871363	-0.21456	N	chr11:2320013	NA	intergenic	.	.	.
rs570711202	chr17:29139671	0.12262	N	N	NA	intronic	.	CRLF3	ENSG00000176390
rs189759878	chr5:171579061	0.18705	N	chr5:171931939	5	intronic	.	STK10	ENSG00000072786
rs531134905	chr7:50419616	-0.04306	N	chr7:50313352	NA	intronic	.	IKZF1	ENSG00000185811
rs587760038	chr3:50277686	0.13428	N	chr3:50160109	NA	intronic	.	GNAI2	ENSG00000114353
rs192912661	chr1:28197317	-0.19598	N	chr1:28216736	7	intergenic	.	.	.
rs75576037	chr12:104864543	-0.02873	N	N	7	intronic	.	CHST11	ENSG00000171310
rs75649794	chr15:75078784	0.02874	N	chr15:75361539	4	intronic	.	CSK	ENSG00000103653
rs537342483	chr12:53602361	0.03674	N	chr12:53747853	NA	intergenic	.	.	.
rs530886780	chr2:234071477	-0.05918	N	chr2:234115629	NA	intronic	.	INPP5D	ENSG00000168918
rs191360166	chr20:47326954	-0.11269	N	chr20:47384301	2b	intronic	.	PREX1	ENSG00000124126
rs150447393	chr14:91859545	-0.00052	N	N	4	intronic	.	CCDC88C	ENSG00000015133
rs528906616	chr13:50070720	-0.17911	N	chr13:50122681	NA	intronic	.	PHF11	ENSG00000136147
rs191375563	chr5:66503435	-0.21456	N	N	5	intergenic	.	.	.
rs565235832	chr2:74783797	-0.01884	N	chr2:74317747	NA	exonic	nonsynonymous	DOK1	ENSG00000115325
rs533257260	chr7:38353267	-0.10209	N	N	NA	intergenic	.	.	.
rs577494599	chr12:105016505	-0.2092	N	N	NA	intronic	.	CHST11	ENSG00000171310
rs1000678	chr7:149191568	-0.21619	N	chr7:148886058	7	exonic	synonymous	ZNF746	ENSG00000181220
rs567525797	chr19:45245205	-0.02006	N	chr19:45149235	NA	intergenic	.	.	.
rs561374453	chr14:93120387	0.17756	N	chr14:93103729	NA	intronic	.	RIN3	ENSG00000100599
rs145185205	chr9:35112620	0.1149	N	N	4	intronic	.	FAM214B	ENSG00000005238
rs535777704	chr7:104603954	-0.19624	N	N	NA	intergenic	.	.	.
rs184808309	chr2:143909511	-0.00831	N	chr2:144328534	7	intronic	.	ARHGAP15	ENSG00000075884
rs540329929	chr14:93140403	-0.03435	N	chr14:93103729	NA	intronic	.	RIN3	ENSG00000100599
rs576431806	chr11:48055187	0.06743	N	chr11:47888036	NA	intronic	.	PTPRJ	ENSG00000149177
rs542839567	chr1:12249831	-0.04294	N	chr1:12246175	NA	intronic	.	TNFRSF1B	ENSG00000028137
rs147072694	chr16:84635881	-0.01603	N	chr16:84581684	6	intronic	.	COTL1	ENSG00000103187
rs572033067	chr11:48035333	0.00748	N	chr11:47888036	NA	intronic	.	PTPRJ	ENSG00000149177
rs118093849	chr8:56834985	-0.08236	N	chr8:56800362	7	intronic	.	LYN	ENSG00000254087
rs554394894	chr19:41083982	0.00335	N	chr19:41214796	NA	intronic	.	SHKBP1	ENSG00000160410
rs570092736	chr12:104878214	-0.02364	N	N	NA	intronic	.	CHST11	ENSG00000171310
rs147247810	chr7:144540004	-0.03604	N	N	2b	intergenic	.	.	.
rs532827091	chr1:27152854	0.01135	N	chr1:27100243	NA	upstream	.	.	.
rs541700111	chr22:22291059	-0.07716	N	chr22:21982249	NA	intronic	.	PPM1F	ENSG00000100034
rs574264219	chr7:73643928	-0.0913	N	N	NA	UTR3	.	LAT2	ENSG00000086730
rs560283605	chr19:45259666	0.14801	N	chr19:45149235	NA	intronic	.	BCL3	ENSG00000069399
rs543371740	chr9:77756004	-0.17851	N	N	NA	intronic	.	OSTF1	ENSG00000134996
rs78384034	chr5:90610235	-0.12709	N	N	4	upstream	.	.	.
rs555040817	chr16:81833176	-0.19644	N	chr16:81604251	NA	intronic	.	PLCG2	ENSG00000197943
rs547790395	chr5:1496574	-0.03821	N	chr5:1313242	NA	intronic	.	LPCAT1	ENSG00000153395
rs561978605	chr1:12242033	0.21244	N	chr1:12246175	NA	intronic	.	TNFRSF1B	ENSG00000028137
rs549015714	chr11:1878013	-0.1685	N	chr11:2320013	NA	intronic	.	LSP1	ENSG00000130592
rs9911033	chr17:8845983	-0.12384	N	chr17:8784361	7	intronic	.	PIK3R5	ENSG00000141506
rs77681217	chr1:206755388	0.35983	N	chr1:206968955	5	intronic	.	RASSF5	ENSG00000136653
rs139446525	chr16:57025357	-0.05825	N	chr16:57061189	7	intergenic	.	NLRC5	ENSG00000140853
rs556078934	chr2:233935098	0.07851	N	chr2:234115629	NA	intronic	.	.	.
rs147715356	chr21:46300461	-0.01919	N	N	7	intergenic	.	.	.
rs558151697	chr17:43308166	0.15967	N	chr17:43488792	NA	intronic	.	FMNL1	ENSG00000184922
rs114612246	chr10:135075787	-0.14149	N	N	2b	downstream	.	.	.
rs6000616	chr22:37619477	0.05612	N	chr22:37258986	6	intergenic	.	.	.
rs189785869	chr5:171546862	-0.10213	N	chr5:171931939	6	intronic	.	STK10	ENSG00000072786
rs571912231	chr1:206757197	0.14774	N	chr1:206968955	NA	intronic	.	RASSF5	ENSG00000136653
rs548596862	chr2:233933449	0.12262	N	chr2:234115629	NA	intronic	.	.	.
rs576341478	chr4:185380303	-0.06774	N	N	NA	intronic	.	IRF2	ENSG00000168310
rs578133950	chr19:7701676	0.22524	N	chr19:7415064	NA	upstream	.	.	.
rs573197219	chr17:76259709	0.0062	N	chr17:76257892	NA	ncRNA_exonic	.	.	.
rs187388305	chr10:26777617	-0.13785	N	chr10:26741174	4	intronic	.	APBB1IP	ENSG00000077420
rs111457547	chr15:77301302	0.10297	N	chr15:77313571	6	intronic	.	PSTPIP1	ENSG00000140368
rs530358566	chr22:39473403	-0.05308	N	chr22:39840130	NA	intronic	.	APOBEC3G	ENSG00000239713
rs564170445	chr6:31327058	-0.15482	N	N	NA	intergenic	.	.	.
rs556034325	chr1:28191360	0.16767	N	chr1:28216736	NA	intergenic	.	.	.
rs192810629	chr1:31219070	0.21244	N	chr1:31231680	2b	intronic	.	LAPTM5	ENSG00000162511
rs75185096	chr11:72527685	0.35983	N	chr11:72943483	4	intronic	.	ATG16L2	ENSG00000168010
rs575415238	chr16:81865105	-0.05995	N	chr16:81604251	NA	intronic	.	PLCG2	ENSG00000197943
rs145156887	chr2:136998117	-0.12512	N	chr2:136713108	5	intergenic	.	.	.
rs567727675	chr19:54884821	-0.1051	N	N	NA	intergenic	.	.	.
rs536426199	chr2:182177424	-0.17656	N	chr2:182323665	NA	ncRNA_intronic	.	.	.
rs115935328	chr19:36233298	0.03768	N	N	4	UTR5	.	IGFLR1	ENSG00000126246
rs570125250	chr11:72527168	0.16767	N	chr11:72943483	NA	intronic	.	ATG16L2	ENSG00000168010
rs573749906	chr16:81870525	-0.20154	N	chr16:81604251	NA	intronic	.	PLCG2	ENSG00000197943
rs577853026	chr6:24910257	0.02508	N	N	NA	intronic	.	FAM65B	ENSG00000111913
rs45570945	chr22:24040692	-0.10856	N	chr22:24247310	5	ncRNA_intronic	.	RGL4	ENSG00000159496
rs74724356	chr17:28085742	-0.01791	N	chr17:28059970	7	intronic	.	SSH2	ENSG00000141298
rs558705797	chr17:73343343	0.17613	N	chr17:73822598	NA	intronic	.	GRB2	ENSG00000177885
rs564090258	chr7:73630405	-0.0862	N	N	NA	intronic	.	LAT2	ENSG00000086730
rs554495179	chr2:202051899	-0.01322	N	chr2:202112471	NA	intronic	.	CASP10	ENSG00000003400
rs564853283	chr19:44172964	-0.21475	N	chr19:44278779	NA	intronic	.	PLAUR	ENSG00000011422
rs550193399	chr17:76755287	-0.14016	N	chr17:76257892	NA	intronic	.	CYTH1	ENSG00000108669
rs142796137	chr1:26870088	0.07785	N	chr1:27100243	4	intronic	.	RPS6KA1	ENSG00000117676
rs555645078	chr21:46333266	0.07785	N	N	NA	intronic	.	ITGB2	ENSG00000160255
rs555690607	chr10:94449286	-0.1348	N	chr10:94823596	NA	upstream	.	HHEX	ENSG00000152804
rs578201587	chr11:118887339	-0.09539	N	chr11:118747576	NA	intronic	.	RPS25	ENSG00000118181
rs28446961	chr16:28156776	0.08151	N	chr16:28131510	3a	intronic	.	XPO6	ENSG00000169180
rs570254207	chr21:46903050	-0.08362	N	N	NA	intronic	.	COL18A1	ENSG00000182871
rs182645770	chr11:118069076	-0.03631	N	chr11:118081270	4	intronic	.	AMICA1	ENSG00000160593
rs555476967	chr3:14456070	0.1122	N	N	NA	intronic	.	SLC6A6	ENSG00000131389
rs557699177	chr9:95727513	0.01462	N	chr9:95684697	NA	intronic	.	FGD3	ENSG00000127084
rs553286636	chr6:35265433	0.18413	N	chr6:35602972	NA	upstream	.	.	.
rs185373456	chr9:92035276	-0.14415	N	chr9:91593290	3a	intronic	.	SEMA4D	ENSG00000187764
rs145552974	chr3:183245753	-0.08184	N	chr3:183730295	4	exonic	synonymous	KLHL6	ENSG00000172578
rs576811711	chr11:67168839	-0.04142	N	chr11:66855593	NA	intronic	.	PPP1CA	ENSG00000172531
rs55854421	chr22:37690683	-0.03757	N	chr22:37258986	5	intronic	.	CYTH4	ENSG00000100055
rs539120235	chr10:70817600	-0.21182	N	chr10:70607580	NA	intergenic	.	.	.
rs542725246	chr2:219087570	0.09017	N	chr2:219212037	NA	intronic	.	ARPC2	ENSG00000163466
rs554020651	chr3:14483020	0.05943	N	N	NA	intronic	.	SLC6A6	ENSG00000131389
rs563264067	chr12:89747585	-0.08738	N	chr12:89830720	NA	upstream	.	.	.
rs569222222	chr9:92057114	-0.10258	N	chr9:91593290	NA	intronic	.	SEMA4D	ENSG00000187764
rs546676125	chr11:104972042	-0.09538	N	N	NA	intronic	.	CARD17	ENSG00000255221
rs4749562	chr10:30818824	-0.00274	N	chr10:30496125	4	intergenic	.	.	.
rs4749561	chr10:30818643	0.00987	N	chr10:30496125	3a	intergenic	.	.	.
rs150198069	chr1:27944185	0.16767	N	chr1:28216736	4	intronic	.	FGR	ENSG00000000938
rs116876404	chr15:65151356	0.14801	N	chr15:64672002	6	intronic	.	PLEKHO2	ENSG00000241839
rs375229800	chr5:171573223	0.15217	N	chr5:171931939	4	intronic	.	STK10	ENSG00000072786
rs546328236	chr20:47417687	0.15967	N	chr20:47384301	NA	intronic	.	PREX1	ENSG00000124126
rs538007673	chr20:47369055	0.1149	N	chr20:47384301	NA	intronic	.	PREX1	ENSG00000124126
rs114835258	chr11:72534474	-0.07032	N	chr11:72943483	4	intronic	.	ATG16L2	ENSG00000168010
rs189488980	chr5:76145912	0.14228	N	chr5:76058509	2b	UTR5	.	.	.
rs9636867	chr21:34609944	-0.16656	N	chr21:34439889	3a	intronic	.	IFNAR2	ENSG00000159110
rs117114153	chr19:42637230	-0.08046	N	chr19:42767593	2b	ncRNA_intronic	.	.	.
rs6866733	chr5:169723229	-0.00024	N	chr5:169691627	2c	intronic	.	LCP2	ENSG00000043462
rs117995188	chr14:105534256	-0.02769	N	chr14:105637156	5	intergenic	.	.	.
rs562064668	chr11:48131276	-0.04529	N	chr11:47888036	NA	intronic	.	PTPRJ	ENSG00000149177
rs533474331	chr2:175467588	-0.04762	N	N	NA	intronic	.	WIPF1	ENSG00000115935
rs571108241	chr22:35772934	-0.04574	N	N	NA	intergenic	.	.	.
rs75901261	chr11:128627726	0.12262	N	chr11:128562098	2b	intronic	.	FLI1	ENSG00000151702
rs370280719	chr1:161188116	-0.00718	N	chr1:161620089	3a	intronic	.	FCER1G	ENSG00000158869
rs183734976	chr20:47404282	0.26229	N	chr20:47384301	3a	intronic	.	PREX1	ENSG00000124126
rs535091930	chr15:63775974	-0.14884	N	chr15:63791228	NA	intergenic	.	.	.
rs559752211	chr17:73389317	-0.1071	N	chr17:73822598	NA	intronic	.	GRB2	ENSG00000177885
rs546580252	chr17:3866608	0.1197	N	chr17:3828702	NA	intronic	.	ATP2A3	ENSG00000074370
rs573185645	chr19:42052686	-0.05308	N	N	NA	intergenic	.	.	.
rs576905842	chr12:105071748	-0.07284	N	N	NA	intronic	.	CHST11	ENSG00000171310
rs527583070	chr22:44578953	0.27001	N	chr22:44330031	NA	intronic	.	PARVG	ENSG00000138964
rs186610287	chr17:8846004	-0.12384	N	chr17:8784361	6	intronic	.	PIK3R5	ENSG00000141506
rs572720952	chr20:43616618	-0.21979	N	N	NA	intronic	.	STK4	ENSG00000101109
rs55920637	chr5:171536677	0.13428	N	chr5:171931939	4	intronic	.	STK10	ENSG00000072786
rs140319944	chr16:84631274	-0.01603	N	chr16:84581684	2a	intronic	.	COTL1	ENSG00000103187
rs182930033	chr1:27151990	-0.17726	N	chr1:27100243	5	intergenic	.	.	.
rs149678052	chr5:176326641	0.02924	N	chr5:176792491	5	upstream	.	.	.
rs191791176	chr16:50302452	0.21244	N	chr16:50160737	5	intronic	.	ADCY7	ENSG00000121281
rs556443546	chr16:30089556	-0.03569	N	chr16:30471109	NA	intronic	.	PPP4C	ENSG00000149923
rs551421317	chr22:50983770	-0.08234	N	chr22:50628937	NA	intergenic	.	.	.
rs191881130	chr16:28199024	0.09411	N	chr16:28131510	4	intronic	.	XPO6	ENSG00000169180
rs55770849	chr17:8845615	-0.12384	N	chr17:8784361	2b	intronic	.	PIK3R5	ENSG00000141506
rs190719579	chr2:74406123	-0.21236	N	chr2:74317747	2b	upstream	.	.	.
rs143887742	chr1:160680869	-0.18958	N	chr1:161168189	4	intronic	.	CD48	ENSG00000117091
rs554599521	chr5:39196311	0.03184	N	N	NA	intronic	.	FYB	ENSG00000082074
rs17860243	chr21:34631799	-0.08302	N	chr21:34439889	4	intronic	.	IFNAR2	ENSG00000159110
rs536059915	chr16:50312609	0.21244	N	chr16:50160737	NA	intronic	.	ADCY7	ENSG00000121281
rs17860242	chr21:34631563	-0.08302	N	chr21:34439889	6	intronic	.	IFNAR2	ENSG00000159110
rs533345587	chr21:43845319	-0.21014	N	chr21:43850713	NA	intronic	.	UBASH3A	ENSG00000160185
rs539398746	chr17:8864642	-0.03757	N	chr17:8784361	NA	intronic	.	PIK3R5	ENSG00000141506
rs563139472	chr7:38352892	0.07785	N	N	NA	intergenic	.	.	.
rs188704872	chr21:34676807	-0.22181	N	chr21:34439889	2b	intergenic	.	.	.
rs572551312	chr9:95887993	-0.18191	N	chr9:95684697	NA	intronic	.	NINJ1	ENSG00000131669
rs190447497	chr17:25959368	0.07785	N	chr17:25848196	3a	intronic	.	LGALS9	ENSG00000168961
rs571882984	chr11:415111	-0.08738	N	chr11:307961	NA	intronic	.	SIGIRR	ENSG00000185187
rs550595621	chr11:104838063	-0.10209	N	N	NA	intronic	.	CASP4	ENSG00000196954
rs192869058	chr19:3181730	0.05612	N	chr19:3408665	7	intergenic	.	.	.
rs559848321	chr2:202123352	0.22524	N	chr2:202112471	NA	intronic	.	CASP8	ENSG00000064012
rs2805915	chr10:70861976	-0.16705	N	chr10:70607580	4	intronic	.	SRGN	ENSG00000122862
rs535634893	chr17:8844334	-0.08234	N	chr17:8784361	NA	intronic	.	PIK3R5	ENSG00000141506
rs574662302	chr22:50638261	0.21723	N	chr22:50628937	NA	downstream	.	.	.
rs115066446	chr15:65903359	-0.21832	N	chr15:65742390	4	intronic	.	VWA9	ENSG00000138614
rs572313089	chr9:77708119	-0.21818	N	N	NA	intronic	.	OSTF1	ENSG00000134996
rs182493052	chr1:31223375	0.21244	N	chr1:31231680	3a	intronic	.	LAPTM5	ENSG00000162511
rs116744327	chr6:31237918	0.12262	N	N	4	intronic	.	HLA-C	ENSG00000204525
rs144076579	chr22:37704875	0.2954	N	chr22:37258986	5	intronic	.	CYTH4	ENSG00000100055
rs566904329	chr12:105065387	0.30706	N	N	NA	intronic	.	CHST11	ENSG00000171310
rs553445058	chr19:19562345	-0.15982	N	chr19:19786099	NA	intronic	.	GATAD2A	ENSG00000167491
rs73496378	chr11:64628939	-0.10585	N	N	4	intronic	.	EHD1	ENSG00000110047
rs574378243	chr19:10491941	-0.07197	N	chr19:10666450	NA	upstream	.	.	.
rs551290337	chr21:46347025	0.07785	N	N	NA	ncRNA_intronic	.	ITGB2	ENSG00000160255
rs577708662	chr3:53200007	-0.11908	N	chr3:52873984	NA	intronic	.	PRKCD	ENSG00000163932
rs562071353	chr11:128583168	0.12262	N	chr11:128562098	NA	intronic	.	FLI1	ENSG00000151702
rs528842123	chr3:128836916	-0.17341	N	chr3:129284415	NA	intronic	.	ISY1-RAB43	ENSG00000261796
rs115672824	chr14:78072360	-0.10471	N	chr14:77939965	4	intronic	.	SPTLC2	ENSG00000100596
rs115053810	chr13:46756335	0.01275	N	N	3a	UTR5	.	LCP1	ENSG00000136167
rs117547700	chr17:73341915	-0.00343	N	chr17:73822598	2b	intronic	.	GRB2	ENSG00000177885
rs572622794	chr17:80194169	-0.19894	N	N	NA	intronic	.	SLC16A3	ENSG00000141526
rs189413741	chr16:57034727	0.18705	N	chr16:57061189	2b	intergenic	.	NLRC5	ENSG00000140853
rs191290049	chr7:139418721	-0.15936	N	chr7:139719439	4	intronic	.	HIPK2	ENSG00000064393
rs561390639	chr11:48030501	-0.04461	N	chr11:47888036	NA	intronic	.	PTPRJ	ENSG00000149177
rs557264088	chr9:95793124	-0.05269	N	chr9:95684697	NA	intronic	.	FGD3	ENSG00000127084
rs192776820	chr19:54880482	-0.06361	N	N	5	intronic	.	.	.
rs370604472	chr6:144537591	-0.19705	N	chr6:144441671	4	intergenic	.	.	.
rs549022087	chr14:93134830	0.21244	N	chr14:93103729	NA	intronic	.	RIN3	ENSG00000100599
rs547375829	chr2:202126704	-0.05865	N	chr2:202112471	NA	intronic	.	CASP8	ENSG00000064012
rs587732881	chr3:50274035	-0.08187	N	chr3:50160109	NA	intronic	.	GNAI2	ENSG00000114353
rs147699810	chr1:198647031	0.16834	N	chr1:199000727	5	intronic	.	PTPRC	ENSG00000081237
rs543655369	chr6:32815533	0.07661	N	N	NA	intronic	.	TAP1	ENSG00000168394
rs533368335	chr10:26763573	-0.04981	N	chr10:26741174	NA	intronic	.	APBB1IP	ENSG00000077420
rs180999202	chr1:209937429	-0.09683	N	chr1:209942435	6	intronic	.	TRAF3IP3	ENSG00000009790
rs566248213	chr11:72525614	-0.19827	N	chr11:72943483	NA	intronic	.	ATG16L2	ENSG00000168010
rs543235342	chr19:17962034	-0.08362	N	chr19:18398030	NA	intergenic	.	.	.
rs148289626	chr6:159076897	-0.20676	N	chr6:159469512	4	intronic	.	SYTL3	ENSG00000164674
rs571429029	chr2:144003222	-0.14415	N	chr2:144328534	NA	intronic	.	ARHGAP15	ENSG00000075884
rs565536601	chr8:134064506	-0.15691	N	chr8:134103953	NA	intronic	.	SLA	ENSG00000155926
rs572152825	chr10:135091107	0.12262	N	N	NA	upstream	.	.	.
rs553068167	chr5:171556062	0.18705	N	chr5:171931939	NA	intronic	.	STK10	ENSG00000072786
rs182550413	chr19:39109409	0.07953	N	chr19:38925079	4	upstream	.	.	.
rs578116873	chr9:92109699	-0.06109	N	N	NA	intergenic	.	.	.
rs529742613	chr15:75336285	0.2415	N	chr15:75361539	NA	intronic	.	PPCDC	ENSG00000138621
rs17882445	chr1:12232344	0.16767	N	chr1:12246175	4	intronic	.	TNFRSF1B	ENSG00000028137
rs113623333	chr19:54878151	-0.1051	N	N	7	intronic	.	.	.
rs376234714	chr5:39177839	0.03184	N	N	3a	intronic	.	FYB	ENSG00000082074
rs555122983	chr14:105532788	-0.02769	N	chr14:105637156	NA	upstream	.	.	.
rs565058273	chr12:62658033	0.15967	N	chr12:62818841	NA	intronic	.	USP15	ENSG00000135655
rs184753017	chr4:154408449	-0.01603	N	N	4	intronic	.	KIAA0922	ENSG00000121210
rs574046209	chr6:25008491	0.12262	N	N	NA	intronic	.	.	.
rs548487990	chr19:2273114	0.17613	N	chr19:2127272	NA	UTR3	.	OAZ1	ENSG00000104904
rs554322352	chr17:74487651	0.07785	N	chr17:74710128	NA	intronic	.	RHBDF2	ENSG00000129667
rs188952027	chr1:161030302	0.04336	N	chr1:161188893	5	intronic	.	ARHGAP30	ENSG00000186517
rs531782319	chr19:45245143	-0.02006	N	chr19:45149235	NA	intergenic	.	.	.
rs532885856	chr3:101659248	-0.15823	N	chr3:101267385	NA	upstream	.	.	.
rs145225622	chr19:39817156	-0.17444	N	chr19:39942569	4	intergenic	.	.	.
rs3806866	chr5:180230661	-0.17504	Y	N	4	UTR5	.	MGAT1	ENSG00000131446
rs114994512	chr9:117720415	0.08406	N	chr9:117696336	4	intergenic	.	.	.
rs113201258	chr17:80197679	-0.19894	N	N	4	downstream	.	SLC16A3	ENSG00000141526
rs149838951	chr12:104854225	0.15967	N	N	3a	intronic	.	CHST11	ENSG00000171310
rs559032006	chr6:159074525	0.0062	N	chr6:159469512	NA	intronic	.	SYTL3	ENSG00000164674
rs793785	chr4:185368274	-0.20986	N	N	5	intronic	.	IRF2	ENSG00000168310
rs573775739	chr15:75423432	-0.18193	N	chr15:75361539	NA	intergenic	.	.	.
rs10419347	chr19:51626231	0.03635	N	chr19:51728477	5	intergenic	.	.	.
rs537898879	chr12:104992209	-0.12561	N	N	NA	intronic	.	CHST11	ENSG00000171310
rs528754818	chr1:27959653	0.25063	N	chr1:28216736	NA	intronic	.	FGR	ENSG00000000938
rs138109646	chr7:73629770	-0.0862	N	N	4	intronic	.	LAT2	ENSG00000086730
rs560658341	chr14:35339560	-0.15784	N	chr14:35585629	NA	intronic	.	BAZ1A	ENSG00000198604
rs531253394	chr4:8201407	0.16767	N	N	NA	intronic	.	SH3TC1	ENSG00000125089
rs552170045	chr19:1029330	0.00645	N	chr19:836144	NA	intronic	.	CNN2	ENSG00000064666
rs566531741	chr5:172410640	-0.14739	N	chr5:171931939	NA	upstream	.	.	.
rs200822228	chr11:72535174	0.0424	N	chr11:72943483	3a	intronic	.	ATG16L2	ENSG00000168010
rs62396357	chr6:41169584	-0.21456	N	chr6:41054262	4	upstream	.	.	.
rs545460618	chr9:130540006	0.06836	N	chr9:130764955	NA	intronic	.	SH2D3C	ENSG00000095370
rs562995368	chr12:53834827	-0.04178	N	chr12:53747853	NA	upstream	.	.	.
rs190317457	chr21:15895304	0.17094	N	chr21:16371102	3a	intronic	.	SAMSN1	ENSG00000155307
rs531196085	chr1:203256550	-0.01751	N	chr1:203658782	NA	ncRNA_intronic	.	.	.
rs147630305	chr1:40842432	-0.03596	N	chr1:40406715	6	intronic	.	SMAP2	ENSG00000084070
rs553524451	chr19:7413597	0.09431	N	chr19:7415064	NA	intergenic	.	.	.
rs148807202	chr1:112015480	0.21244	N	N	6	intergenic	.	.	.
rs201191911	chr6:26032293	-0.03012	N	N	2b	upstream	.	.	.
rs527821779	chr11:3857065	0.2289	N	N	NA	intronic	.	RHOG	ENSG00000177105
rs140764655	chr12:105033172	-0.07336	N	N	7	intronic	.	CHST11	ENSG00000171310
rs568804789	chr17:74268521	-0.20722	N	chr17:74710128	NA	intergenic	.	.	.
rs558624525	chr12:57030649	-0.14016	N	chr12:57493727	NA	upstream	.	.	.
rs530913802	chr12:123380680	-0.12755	N	chr12:123837291	NA	UTR5	.	VPS37B	ENSG00000139722
rs5743580	chr4:38804405	-0.14977	Y	chr4:38677227	4	intronic	.	TLR1	ENSG00000174125
rs5743581	chr4:38804184	-0.14977	N	chr4:38677227	4	intronic	.	TLR1	ENSG00000174125
rs570014228	chr15:63775868	-0.14884	N	chr15:63791228	NA	intergenic	.	.	.
rs529337933	chr15:80259386	0.16767	N	chr15:80279344	NA	intronic	.	BCL2A1	ENSG00000140379
rs563028016	chr9:92046260	-0.14669	N	chr9:91593290	NA	intronic	.	SEMA4D	ENSG00000187764
rs555152241	chr15:65142637	-0.02926	N	chr15:64672002	NA	intronic	.	PLEKHO2	ENSG00000241839
rs12309132	chr12:104944217	-0.2092	N	N	5	intronic	.	CHST11	ENSG00000171310
rs1808568	chr16:84638029	-0.02113	N	chr16:84581684	2b	intronic	.	COTL1	ENSG00000103187
rs535867171	chr16:28156308	0.08151	N	chr16:28131510	NA	intronic	.	XPO6	ENSG00000169180
rs12063107	chr1:198641910	0.21244	N	chr1:199000727	5	intronic	.	PTPRC	ENSG00000081237
rs1808561	chr5:39190939	0.03184	N	N	3a	intronic	.	FYB	ENSG00000082074
rs573583875	chr4:2811755	0.06743	N	chr4:3148276	NA	intronic	.	SH3BP2	ENSG00000087266
rs528918747	chr17:74490518	0.02508	N	chr17:74710128	NA	intronic	.	RHBDF2	ENSG00000129667
rs59386840	chr11:72503528	-0.14553	N	chr11:72943483	5	intronic	.	STARD10	ENSG00000214530
rs793782	chr4:185370207	0.1149	N	N	2b	intronic	.	IRF2	ENSG00000168310
rs62490366	chr7:150374741	-0.21946	N	chr7:150278589	5	intergenic	.	.	.
rs564594363	chr14:93134429	0.16834	N	chr14:93103729	NA	intronic	.	RIN3	ENSG00000100599
rs547190057	chr6:35269844	0.08151	N	chr6:35602972	NA	intronic	.	DEF6	ENSG00000023892
rs141536600	chr14:93143905	0.07151	N	chr14:93103729	4	intronic	.	RIN3	ENSG00000100599
rs536792469	chr19:41085081	-0.20941	N	chr19:41214796	NA	intronic	.	SHKBP1	ENSG00000160410
rs188441154	chr9:92039100	-0.09458	N	chr9:91593290	5	intronic	.	SEMA4D	ENSG00000187764
rs187671167	chr2:127415918	-0.19443	N	N	2c	intronic	.	GYPC	ENSG00000136732
rs559177304	chr17:80195027	-0.19894	N	N	NA	exonic	synonymous	SLC16A3	ENSG00000141526
rs533854350	chr5:131823511	0.18705	N	chr5:131705458	NA	intronic	.	IRF1	ENSG00000125347
rs35725411	chr15:75083692	0.00335	N	chr15:75361539	7	intronic	.	CSK	ENSG00000103653
rs199562193	chr17:29151601	0.13759	N	N	4	exonic	synonymous	CRLF3	ENSG00000176390
rs61733353	chr1:161018422	-0.0027	N	chr1:161188893	2b	exonic	nonsynonymous	ARHGAP30	ENSG00000186517
rs541497333	chr1:47078714	-0.16509	N	N	NA	exonic	nonsynonymous	MOB3C	ENSG00000142961
rs557964855	chr22:37670663	-0.17794	N	chr22:37258986	NA	intergenic	.	.	.
rs560665798	chr16:27333311	0.04204	N	chr16:27356398	NA	intronic	.	IL4R	ENSG00000077238
rs571391111	chr11:64105370	-0.21109	N	chr11:63974995	NA	intergenic	.	.	.
rs187145430	chr19:42625046	-0.03279	N	chr19:42767593	5	intronic	.	POU2F2	ENSG00000028277
rs540251771	chr7:102072280	0.11857	N	chr7:101880795	NA	intergenic	.	.	.
rs555900917	chr20:47389570	0.1149	N	chr20:47384301	NA	intronic	.	PREX1	ENSG00000124126
rs552201830	chr7:99964481	0.27001	N	chr7:100278657	NA	ncRNA_intronic	.	.	.
rs571043578	chr11:64637102	-0.03569	N	N	NA	intronic	.	EHD1	ENSG00000110047
rs571814331	chr5:156536470	0.03635	N	chr5:156442784	NA	upstream	.	HAVCR2	ENSG00000135077
rs201247952	chr19:8626280	-0.03757	N	N	5	intronic	.	MYO1F	ENSG00000142347
rs530356799	chr2:182328147	-0.11876	N	chr2:182323665	NA	intronic	.	ITGA4	ENSG00000115232
rs552127754	chr6:159461149	0.09524	N	chr6:159469512	NA	intronic	.	TAGAP	ENSG00000164691
rs533073530	chr11:67055251	0.15073	N	chr11:66855593	NA	intergenic	.	.	.
rs539717288	chr7:50352148	0.33444	N	chr7:50313352	NA	intronic	.	IKZF1	ENSG00000185811
rs552429958	chr5:76147207	0.14228	N	chr5:76058509	NA	intronic	.	S100Z	ENSG00000171643
rs887945	chr19:18282895	0.06419	N	chr19:18398030	4	intergenic	.	.	.
rs527776346	chr11:118188500	-0.12473	N	chr11:118639653	NA	intergenic	.	.	.
rs554455389	chr22:37682435	-0.03757	N	chr22:37258986	NA	intronic	.	CYTH4	ENSG00000100055
rs535602392	chr14:102188771	-0.21842	N	N	NA	intergenic	.	.	.
rs371599903	chr9:130526265	0.12262	N	chr9:130764955	2b	intronic	.	SH2D3C	ENSG00000095370
rs143337878	chr13:50210106	-0.08534	N	chr13:50122681	2b	intergenic	.	.	.
rs7161993	chr15:75493527	0.03112	N	chr15:75361539	4	upstream	.	.	.
rs3807305	chr7:128581133	0.25063	N	chr7:128576086	3a	intronic	.	IRF5	ENSG00000128604
rs564921741	chr19:17633932	0.09431	N	chr19:17650608	NA	upstream	.	.	.
rs6994798	chr8:56812686	-0.07727	N	chr8:56800362	7	intronic	.	LYN	ENSG00000254087
rs138939640	chr12:123380779	-0.12755	N	chr12:123837291	4	upstream	.	VPS37B	ENSG00000139722
rs1800752	chr11:6640869	-0.14016	N	N	2b	upstream	.	.	.
rs17181674	chr6:137538898	0.1149	N	chr6:137082948	5	intronic	.	IFNGR1	ENSG00000027697
rs1800756	chr11:6640781	-0.14016	N	N	2b	upstream	.	.	.
rs575359140	chr17:76388918	-0.20962	N	chr17:76257892	NA	intronic	.	PGS1	ENSG00000087157
rs567510549	chr17:25960902	-0.03059	N	chr17:25848196	NA	intronic	.	LGALS9	ENSG00000168961
rs188083259	chr11:128568084	-0.01322	N	chr11:128562098	4	intronic	.	FLI1	ENSG00000151702
rs1129293	chr7:106513011	0.16834	N	chr7:106372219	4	exonic	synonymous	PIK3CG	ENSG00000105851
rs367980625	chr5:171578248	0.18705	N	chr5:171931939	4	intronic	.	STK10	ENSG00000072786
rs569868523	chr11:3851688	0.08151	N	N	NA	intronic	.	RHOG	ENSG00000177105
rs570738671	chr6:27858576	0.02265	N	N	NA	upstream	.	.	.
rs186242007	chr1:25566211	-0.14016	N	chr1:25291010	4	intergenic	.	.	.
rs556523652	chr17:76111182	0.05225	N	chr17:76257892	NA	intronic	.	TMC6	ENSG00000141524
rs563657574	chr5:171596330	0.09017	N	chr5:171931939	NA	intronic	.	STK10	ENSG00000072786
rs541444324	chr5:176738924	-0.11627	N	chr5:176792491	NA	UTR5	.	MXD3	ENSG00000213347
rs183034316	chr1:92941324	-0.0609	N	chr1:92733769	5	UTR3	.	GFI1	ENSG00000162676
rs577778282	chr20:47418763	0.11047	N	chr20:47384301	NA	intronic	.	PREX1	ENSG00000124126
rs180746733	chr2:182171807	-0.18166	N	chr2:182323665	4	ncRNA_intronic	.	.	.
rs546935139	chr21:34587676	0.0062	N	chr21:34439889	NA	intergenic	.	.	.
rs577670556	chr16:88717096	-0.06177	N	chr16:88518569	NA	intronic	.	CYBA	ENSG00000051523
rs542246011	chr9:77758282	-0.17851	N	N	NA	intronic	.	OSTF1	ENSG00000134996
rs2066848	chr16:50715185	0.22524	N	chr16:50663477	4	UTR5	.	SNX20	ENSG00000167208
rs75470019	chr11:3855821	0.2289	N	N	4	intronic	.	RHOG	ENSG00000177105
rs56801796	chr11:73090265	0.15967	Y	chr11:72943483	5	intronic	.	RELT	ENSG00000054967
rs148189453	chr5:171603915	0.18705	N	chr5:171931939	7	intronic	.	STK10	ENSG00000072786
rs148189459	chr19:50019255	-0.08683	N	N	2b	intronic	.	FCGRT	ENSG00000104870
rs553669815	chr12:105122721	-0.08713	N	N	NA	intronic	.	CHST11	ENSG00000171310
rs566040562	chr19:7702191	0.22524	N	chr19:7415064	NA	intronic	.	STXBP2	ENSG00000076944
rs150688158	chr11:128566233	0.21723	N	chr11:128562098	4	intronic	.	FLI1	ENSG00000151702
rs554894910	chr2:136890946	-0.21133	N	chr2:136713108	NA	intergenic	.	.	.
rs692914	chr11:104913020	-0.12202	N	N	5	intronic	.	CARD16	ENSG00000204397
rs554449178	chr22:50628992	0.04899	N	chr22:50628937	NA	intronic	.	TRABD	ENSG00000170638
rs549291709	chr15:77296803	0.31506	N	chr15:77313571	NA	intronic	.	PSTPIP1	ENSG00000140368
rs570724032	chr20:47439846	0.1149	N	chr20:47384301	NA	intronic	.	PREX1	ENSG00000124126
rs370165217	chr16:28503270	0.11558	N	chr16:28131510	4	UTR5	.	CLN3	ENSG00000188603
rs548774238	chr19:17961124	-0.08362	N	chr19:18398030	NA	intergenic	.	.	.
rs574497194	chr11:47380667	-0.08789	N	chr11:47454152	NA	intronic	.	SPI1	ENSG00000066336
rs72750928	chr9:92093408	-0.06109	N	N	4	intronic	.	SEMA4D	ENSG00000187764
rs573302729	chr11:128573143	-0.12418	N	chr11:128562098	NA	intronic	.	FLI1	ENSG00000151702
rs550255788	chr12:104850687	0.01085	N	N	NA	upstream	.	.	.
rs72750925	chr9:92090864	-0.20282	N	chr9:91593290	7	intronic	.	SEMA4D	ENSG00000187764
rs72750924	chr9:92090516	-0.20282	N	chr9:91593290	5	intronic	.	SEMA4D	ENSG00000187764
rs554501806	chr17:73334672	-0.01603	N	chr17:73822598	NA	intronic	.	GRB2	ENSG00000177885
rs62029062	chr16:50718526	0.07785	N	chr16:50663477	4	intergenic	.	.	.
rs117297873	chr14:91870330	0.21244	N	N	4	intronic	.	CCDC88C	ENSG00000015133
rs191052292	chr11:128605076	0.12262	N	chr11:128562098	7	intronic	.	FLI1	ENSG00000151702
rs191490675	chr1:198650764	0.16767	N	chr1:199000727	3a	intronic	.	PTPRC	ENSG00000081237
rs533074445	chr1:161028778	-0.22217	N	chr1:161188893	NA	intronic	.	ARHGAP30	ENSG00000186517
rs182288981	chr5:118676374	-0.20571	N	chr5:118729327	2b	intronic	.	TNFAIP8	ENSG00000145779
rs140550739	chr1:160679046	-0.00831	N	chr1:161168189	4	intronic	.	CD48	ENSG00000117091
rs142650334	chr4:40240482	-0.21117	N	N	4	intronic	.	RHOH	ENSG00000168421
rs570125855	chr19:54715815	-0.15531	N	chr19:54327869	NA	intergenic	.	.	.
rs572429683	chr10:45871531	0.16767	N	chr10:45915941	NA	intronic	.	ALOX5	ENSG00000012779
rs554403275	chr9:117153360	0.07661	N	N	NA	intronic	.	AKNA	ENSG00000106948
rs569383964	chr4:185329630	0.15967	N	N	NA	intronic	.	IRF2	ENSG00000168310
rs111788477	chr14:93117809	0.19835	N	chr14:93103729	4	intronic	.	RIN3	ENSG00000100599
rs545161239	chr14:91842669	0.15967	N	N	NA	intronic	.	CCDC88C	ENSG00000015133
rs184449864	chr11:128615194	0.06985	N	chr11:128562098	5	intronic	.	FLI1	ENSG00000151702
rs139354186	chr3:52271164	0.00335	N	N	5	intronic	.	TWF2	ENSG00000247596
rs552067447	chr2:68618347	-0.20254	N	chr2:68615546	NA	intronic	.	PLEK	ENSG00000115956
rs149754492	chr1:183600134	-0.1018	N	chr1:183144723	5	intronic	.	ARPC5	ENSG00000162704
rs45523236	chr11:73685637	0.35983	N	N	5	downstream	.	.	.
rs143336681	chr17:43490914	-0.12587	N	chr17:43488792	4	intronic	.	ARHGAP27	ENSG00000159314
rs538077038	chr19:1039904	0.26229	N	chr19:836144	NA	upstream;downstream	.	.	.
rs2545798	chr5:176855627	0.17613	Y	chr5:176792491	7	intronic	.	GRK6	ENSG00000198055
rs149238478	chr19:51875199	0.03674	N	chr19:52314161	5	exonic	nonsynonymous	NKG7	ENSG00000105374
rs533612048	chr2:233940792	0.06985	N	chr2:234115629	NA	intronic	.	.	.
rs534307299	chr17:8125540	-0.02882	N	chr17:8214427	NA	ncRNA_intronic	.	.	.
rs551962050	chr8:144641372	-0.2154	N	chr8:144626721	NA	intronic	.	GSDMD	ENSG00000104518
rs544904949	chr11:615669	0.2369	N	chr11:307961	NA	UTR5	.	IRF7	ENSG00000185507
rs112156978	chr1:12238196	0.21244	N	chr1:12246175	2a	intronic	.	TNFRSF1B	ENSG00000028137
rs139359430	chr22:18260244	0.1197	N	chr22:18286672	4	ncRNA_exonic	.	.	.
rs574631955	chr3:32473101	0.1122	N	N	NA	intronic	.	CMTM7	ENSG00000153551
rs566887092	chr10:73514764	0.08151	N	chr10:73520632	NA	intronic	.	CDH23	ENSG00000107736
rs56216638	chr5:1492971	-0.02833	N	chr5:1313242	4	intronic	.	LPCAT1	ENSG00000153395
rs11828646	chr11:118070095	-0.16163	N	chr11:118081270	7	intronic	.	AMICA1	ENSG00000160593
rs150832090	chr19:13216115	-0.17355	N	chr19:13176728	3a	exonic	nonsynonymous	TRMT1	ENSG00000104907
rs530080467	chr11:1871704	-0.21456	N	chr11:2320013	NA	intergenic	.	.	.
rs555976486	chr4:8230399	0.25047	N	N	NA	intronic	.	SH3TC1	ENSG00000125089
rs565665045	chr14:92980156	0.31506	N	chr14:93103729	NA	UTR5	.	RIN3	ENSG00000100599
rs577850328	chr20:56205020	0.10324	N	N	NA	intergenic	.	.	.
rs575265160	chr14:91841579	-0.00052	N	N	NA	intronic	.	CCDC88C	ENSG00000015133
rs186341600	chr1:89737290	-0.05798	N	N	5	intronic	.	GBP5	ENSG00000154451
rs577460849	chr15:75093454	-0.01341	N	chr15:75361539	NA	intronic	.	CSK	ENSG00000103653
rs559957861	chr7:102074033	0.10597	N	chr7:101880795	NA	UTR5	.	ORAI2	ENSG00000160991
rs192573921	chr5:156983077	-0.1997	N	chr5:156655015	7	intronic	.	ADAM19	ENSG00000135074
rs137976444	chr12:104884135	-0.16509	N	N	4	intronic	.	CHST11	ENSG00000171310
rs188538014	chr8:56807542	-0.14706	N	chr8:56800362	7	intronic	.	LYN	ENSG00000254087
rs140793124	chr1:198625884	0.16767	N	chr1:199000727	4	intronic	.	PTPRC	ENSG00000081237
rs534768663	chr14:91821788	-0.12951	N	N	NA	intronic	.	CCDC88C	ENSG00000015133
rs545599313	chr11:64646229	-0.0168	N	N	NA	UTR5	.	EHD1	ENSG00000110047
rs181048044	chr9:139925391	0.18413	N	chr9:139934107	4	exonic	nonsynonymous	FUT7	ENSG00000180549
rs557656060	chr12:104917012	-0.21787	N	N	NA	intronic	.	CHST11	ENSG00000171310
rs548965814	chr11:67037288	0.0863	N	chr11:66855593	NA	intronic	.	ADRBK1	ENSG00000173020
rs149054403	chr1:114401049	0.16853	N	chr1:114377568	3a	ncRNA_intronic	.	PTPN22	ENSG00000134242
rs572645553	chr6:35269410	0.08151	N	chr6:35602972	NA	intronic	.	DEF6	ENSG00000023892
rs557230977	chr16:88764159	0.11286	N	chr16:88518569	NA	intronic	.	RNF166	ENSG00000158717
rs573938672	chr1:31228996	0.21244	N	chr1:31231680	NA	intronic	.	LAPTM5	ENSG00000162511
rs77132600	chr19:42706685	0.01708	N	chr19:42767593	2b	intronic	.	DEDD2	ENSG00000160570
rs140592195	chr1:26946047	-0.05195	N	chr1:27100243	2b	intergenic	.	.	.
rs148385345	chr7:99097270	0.17247	N	chr7:99036920	4	exonic	synonymous	ZNF394	ENSG00000160908
rs527967678	chr12:104861283	0.02383	N	N	NA	intronic	.	CHST11	ENSG00000171310
rs8043348	chr15:40599058	-0.0098	N	N	5	intronic	.	PLCB2	ENSG00000137841
rs111756339	chr17:43307713	0.15967	N	chr17:43488792	5	intronic	.	FMNL1	ENSG00000184922
rs10475568	chr5:171547041	-0.10213	N	chr5:171931939	5	intronic	.	STK10	ENSG00000072786
rs569233495	chr10:26763370	-0.04981	N	chr10:26741174	NA	intronic	.	APBB1IP	ENSG00000077420
rs149441067	chr1:198648220	0.21244	N	chr1:199000727	4	intronic	.	PTPRC	ENSG00000081237
rs143119528	chr17:66284201	-0.08744	N	chr17:65975385	7	intronic	.	ARSG	ENSG00000141337
rs78875570	chr11:3852181	0.2289	N	N	5	intronic	.	RHOG	ENSG00000177105
rs558569963	chr11:47393458	-0.14375	N	chr11:47454152	NA	intronic	.	SPI1	ENSG00000066336
rs546568112	chr16:4398023	0.05943	N	chr16:4476089	NA	intronic	.	CORO7-PAM16	ENSG00000103426
rs538867334	chr19:8642950	0.07785	N	N	NA	upstream	.	.	.
rs555236412	chr16:27331496	0.04204	N	chr16:27356398	NA	intronic	.	IL4R	ENSG00000077238
rs4628128	chr6:159453605	-0.13469	N	chr6:159469512	5	intergenic	.	.	.
rs556838773	chr11:64110063	0.02394	N	chr11:63974995	NA	exonic	nonsynonymous	CCDC88B	ENSG00000168071
rs147137800	chr5:49964620	-0.11076	N	chr5:49958363	5	intronic	.	PARP8	ENSG00000151883
rs529670155	chr22:21984314	-0.21832	N	chr22:21982249	NA	UTR5	.	YDJC	ENSG00000161179
rs570309445	chr22:22301913	-0.09378	N	chr22:21982249	NA	intronic	.	PPM1F	ENSG00000100034
rs571668972	chr11:71752686	-0.14016	N	N	NA	intronic	.	NUMA1	ENSG00000137497
rs117274638	chr16:50311877	0.16767	N	chr16:50160737	2b	intronic	.	ADCY7	ENSG00000121281
rs201768974	chr6:74161686	0.17247	N	N	4	exonic	synonymous	MB21D1	ENSG00000164430
rs371803094	chr19:41869320	-0.01603	N	N	4	intronic	.	B9D2	ENSG00000123810
rs13422214	chr2:69054029	0.11752	N	chr2:68615546	3a	downstream	.	.	.
rs11739920	chr5:156962585	-0.12675	Y	chr5:156655015	3a	intronic	.	ADAM19	ENSG00000135074
rs377577570	chr13:50209939	-0.08534	N	chr13:50122681	2b	intergenic	.	.	.
rs530345704	chr6:41674766	-0.05308	N	chr6:42037348	NA	intronic	.	TFEB	ENSG00000112561
rs569002402	chr22:37635202	-0.00831	N	chr22:37258986	NA	intronic	.	RAC2	ENSG00000128340
rs531220583	chr1:198646517	0.16834	N	chr1:199000727	NA	intronic	.	PTPRC	ENSG00000081237
rs540830841	chr21:34578624	-0.06361	N	chr21:34439889	NA	intergenic	.	.	.
rs181203000	chr21:46327851	0.18705	N	N	4	intronic	.	ITGB2	ENSG00000160255
rs17875954	chr1:11809161	-0.1146	N	chr1:12246175	4	intronic	.	AGTRAP	ENSG00000177674
rs540246906	chr9:93576209	-0.12438	N	chr9:93926650	NA	intronic	.	SYK	ENSG00000165025
rs117098111	chr19:49465060	-0.04262	N	chr19:49127490	4	downstream	.	.	.
rs17875952	chr1:11808683	-0.21484	N	chr1:12246175	4	intronic	.	AGTRAP	ENSG00000177674
rs115267020	chr1:111762851	-0.15399	N	chr1:111348029	3a	intergenic	.	.	.
rs539295881	chr20:47419949	-0.04463	N	chr20:47384301	NA	intronic	.	PREX1	ENSG00000124126
rs559616311	chr9:95889174	-0.01603	N	chr9:95684697	NA	intronic	.	NINJ1	ENSG00000131669
rs183945421	chr7:50362300	-0.05732	N	chr7:50313352	6	intronic	.	IKZF1	ENSG00000185811
rs190636111	chr6:25011085	-0.15756	N	N	4	intronic	.	.	.
rs56407595	chr15:65140383	0.21244	N	chr15:64672002	4	intronic	.	PLEKHO2	ENSG00000241839
rs533752606	chr10:73505542	0.03674	N	chr10:73520632	NA	intronic	.	CDH23	ENSG00000107736
rs369911381	chr3:46449030	0.02622	N	chr3:46418689	3a	intronic	.	CCRL2	ENSG00000121797
rs111623618	chr22:50962940	-0.22102	N	chr22:50628937	2b	UTR3	.	SCO2	ENSG00000130489
rs74446728	chr20:43672804	-0.0322	N	N	4	intronic	.	STK4	ENSG00000101109
rs200337867	chr11:67206344	-0.09516	N	chr11:66855593	4	exonic	nonsynonymous	CORO1B	ENSG00000172725
rs79775400	chr11:58342809	0.13136	N	N	3a	intronic	.	LPXN	ENSG00000110031
rs563843010	chr9:134141860	0.01708	N	N	NA	intronic	.	FAM78A	ENSG00000126882
rs150142163	chr17:16320510	0.12262	N	chr17:16156235	2b	intronic	.	TRPV2	ENSG00000187688
rs369900942	chr3:183255761	0.02622	N	chr3:183730295	2c	intronic	.	KLHL6	ENSG00000172578
rs571111690	chr7:73637642	-0.19154	N	N	NA	intronic	.	LAT2	ENSG00000086730
rs12273163	chr11:48072674	-0.18675	N	chr11:47888036	7	intronic	.	PTPRJ	ENSG00000149177
rs536457842	chr7:50417002	0.18705	N	chr7:50313352	NA	intronic	.	IKZF1	ENSG00000185811
rs73190810	chr3:183260074	0.21244	N	chr3:183730295	5	intronic	.	KLHL6	ENSG00000172578
rs73190811	chr3:183268509	-0.07284	N	chr3:183730295	7	ncRNA_intronic	.	KLHL6	ENSG00000172578
rs75003756	chr19:14479103	-0.11213	N	chr19:14499477	2a	intergenic	.	.	.
rs34424920	chr5:140012791	-0.10972	N	chr5:140284216	2b	UTR5	.	CD14	ENSG00000170458
rs17878859	chr1:12243141	0.05225	N	chr1:12246175	4	intronic	.	TNFRSF1B	ENSG00000028137
rs190370595	chr19:41086526	-0.09709	N	chr19:41214796	6	exonic	nonsynonymous	SHKBP1	ENSG00000160410
rs564070148	chr22:37680134	0.12262	N	chr22:37258986	NA	intronic	.	CYTH4	ENSG00000100055
rs528053802	chr20:49157461	-0.19	N	chr20:49205095	NA	intronic	.	PTPN1	ENSG00000196396
rs541366324	chr12:105068453	-0.09021	N	N	NA	intronic	.	CHST11	ENSG00000171310
rs41284280	chr1:27953106	0.03882	N	chr1:28216736	3a	UTR5	.	FGR	ENSG00000000938
rs553995959	chr16:31277889	-0.11668	N	chr16:31015877	NA	intronic	.	ITGAM	ENSG00000169896
rs144430797	chr11:117878538	0.16767	N	chr11:118081270	4	intergenic	.	.	.
rs575997368	chr11:67177993	-0.1536	N	chr11:66855593	NA	downstream	.	.	.
rs7016492	chr8:27201393	-0.07868	N	chr8:27208126	7	intronic	.	PTK2B	ENSG00000120899
rs540050059	chr16:66588417	-0.06599	N	N	NA	intronic	.	CKLF-CMTM1	ENSG00000254788
rs149237485	chr2:219094781	0.12262	N	chr2:219212037	4	intronic	.	ARPC2	ENSG00000163466
rs184650368	chr15:75091351	0.13907	N	chr15:75361539	4	intronic	.	CSK	ENSG00000103653
rs545759356	chr22:37269074	-0.12031	N	chr22:37258986	NA	intronic	.	NCF4	ENSG00000100365
rs140675492	chr1:111434067	-0.12084	N	chr1:111348029	5	exonic	synonymous	CD53	ENSG00000143119
rs550606290	chr16:67968926	0.30706	N	chr16:68138091	NA	intronic	.	PSMB10	ENSG00000205220
rs192531679	chr12:123356895	-0.09539	N	chr12:123837291	2b	intronic	.	VPS37B	ENSG00000139722
rs192226266	chr20:49127000	-0.14016	N	chr20:49205095	4	UTR5	.	PTPN1	ENSG00000196396
rs183345477	chr12:104913083	-0.19389	N	N	3a	intronic	.	CHST11	ENSG00000171310
rs148158474	chr10:45913877	0.16767	N	chr10:45915941	5	intronic	.	ALOX5	ENSG00000012779
rs538112553	chr1:161509490	-0.15503	N	chr1:161620089	NA	intergenic	.	.	.
rs180808045	chr8:131001586	-0.18908	N	chr8:130572110	4	intergenic	.	.	.
rs183823389	chr19:48834044	-0.13	N	chr19:49127490	4	downstream	.	.	.
rs398206	chr21:42742036	-0.12196	Y	N	4	intronic	.	MX2	ENSG00000183486
rs56065581	chr2:233938676	0.12262	N	chr2:234115629	5	intronic	.	.	.
rs554237079	chr16:88772331	0.08002	N	chr16:88518569	NA	intronic	.	RNF166	ENSG00000158717
rs111333704	chr1:235148141	0.15359	N	chr1:234879890	4	intergenic	.	.	.
rs536592486	chr1:12239840	0.21244	N	chr1:12246175	NA	intronic	.	TNFRSF1B	ENSG00000028137
rs537768988	chr14:93143403	0.21244	N	chr14:93103729	NA	intronic	.	RIN3	ENSG00000100599
rs181108640	chr19:18230830	0.06036	N	chr19:18398030	3a	intronic	.	MAST3	ENSG00000099308
rs557475310	chr1:1712488	0.13136	N	N	NA	upstream	.	.	.
rs531122902	chr19:35492840	0.15967	N	N	NA	intronic	.	GRAMD1A	ENSG00000089351
rs181931096	chr6:26252808	-0.15187	N	N	3a	downstream	.	.	.
rs552021016	chr20:47327252	-0.11269	N	chr20:47384301	NA	intronic	.	PREX1	ENSG00000124126
rs577398183	chr2:192544187	0.1149	N	chr2:192522423	NA	intronic	.	NABP1	ENSG00000173559
rs543290706	chr17:81011907	-0.09455	N	chr17:81084522	NA	intergenic	.	.	.
rs181629754	chr2:175461682	-0.03944	N	N	6	intronic	.	WIPF1	ENSG00000115935
rs570695706	chr6:35265681	0.18413	N	chr6:35602972	NA	exonic	synonymous	DEF6	ENSG00000023892
rs11204723	chr1:150731618	-0.19554	Y	chr1:150595537	6	intronic	.	CTSS	ENSG00000163131
rs186653688	chr10:45874121	-0.10451	N	chr10:45915941	5	intronic	.	ALOX5	ENSG00000012779
rs184217253	chr9:92072521	-0.06109	N	chr9:91593290	3a	intronic	.	SEMA4D	ENSG00000187764
rs553230007	chr12:123914918	-0.09406	N	chr12:124019055	NA	intronic	.	RILPL2	ENSG00000150977
rs80058551	chr1:40865387	0.01135	N	chr1:41356780	6	intronic	.	SMAP2	ENSG00000084070
rs191716506	chr4:154403777	-0.18815	N	N	4	intronic	.	KIAA0922	ENSG00000121210
rs576100877	chr3:14460758	0.04195	N	N	NA	intronic	.	SLC6A6	ENSG00000131389
rs545563660	chr11:128622953	0.12262	N	chr11:128562098	NA	intronic	.	FLI1	ENSG00000151702
rs555410677	chr17:56356626	-0.07423	N	chr17:56385573	NA	intronic	.	MPO	ENSG00000005381
rs528839267	chr9:95881389	-0.10981	N	chr9:95684697	NA	intergenic	.	.	.
rs557548213	chr1:26618552	0.21244	N	chr1:27100243	NA	intronic	.	UBXN11	ENSG00000158062
rs543532410	chr1:198649950	0.16767	N	chr1:199000727	NA	intronic	.	PTPRC	ENSG00000081237
rs3809699	chr17:74477202	-0.1875	N	chr17:74710128	4	intronic	.	RHBDF2	ENSG00000129667
rs3809698	chr17:74477178	-0.1875	N	chr17:74710128	4	intronic	.	RHBDF2	ENSG00000129667
rs3809696	chr17:74477034	-0.2001	N	chr17:74710128	2b	intronic	.	RHBDF2	ENSG00000129667
rs191656086	chr5:169723619	0.14715	N	chr5:169691627	4	intronic	.	LCP2	ENSG00000043462
rs543435462	chr11:72525296	-0.19827	N	chr11:72943483	NA	upstream	.	.	.
rs531764372	chr5:171587567	0.18705	N	chr5:171931939	NA	intronic	.	STK10	ENSG00000072786
rs531992763	chr22:17567238	0.06836	N	chr22:17906176	NA	intronic	.	IL17RA	ENSG00000177663
rs573476563	chr19:35487570	-0.0353	N	N	NA	intergenic	.	.	.
rs75328899	chr1:111755994	-0.15399	N	chr1:111348029	5	intergenic	.	.	.
rs555226679	chr12:110888192	0.16054	N	chr12:111357727	NA	UTR5	.	ARPC3	ENSG00000111229
rs188453997	chr2:197019856	-0.15691	N	chr2:196974333	5	intronic	.	STK17B	ENSG00000081320
rs570810115	chr14:52786321	-0.19335	N	chr14:52618827	NA	intronic	.	PTGER2	ENSG00000125384
rs116320756	chr19:48754808	0.03184	N	chr19:49127490	5	intronic	.	CARD8	ENSG00000105483
rs542742105	chr1:31234437	0.16767	N	chr1:31231680	NA	intergenic	.	.	.
rs563886421	chr2:101920973	-0.00156	N	chr2:102315933	NA	intronic	.	RNF149	ENSG00000163162
rs542262975	chr17:76121557	0.21244	N	chr17:76257892	NA	intronic	.	TMC6	ENSG00000141524
rs60662150	chr14:23425993	0.26229	N	chr14:23755598	4	intronic	.	HAUS4	ENSG00000092036
rs562224526	chr6:41697116	-0.14884	N	chr6:42037348	NA	intronic	.	TFEB	ENSG00000112561
rs72978292	chr2:136997716	-0.12512	N	chr2:136713108	4	intergenic	.	.	.
rs183254411	chr6:24953440	-0.03886	N	N	6	intronic	.	.	.
rs540927396	chr7:138757342	-0.01322	N	chr7:138735512	NA	intronic	.	ZC3HAV1	ENSG00000105939
rs567334708	chr12:62660113	-0.10896	N	chr12:62818841	NA	intronic	.	USP15	ENSG00000135655
rs564043580	chr5:171538138	0.2369	N	chr5:171931939	NA	intronic	.	STK10	ENSG00000072786
rs571911934	chr12:117502347	-0.20816	N	N	NA	intronic	.	TESC	ENSG00000088992
rs576141108	chr1:198622229	-0.07697	N	chr1:199000727	NA	intronic	.	PTPRC	ENSG00000081237
rs550219132	chr9:92021066	0.00429	N	chr9:91534339	NA	intronic	.	SEMA4D	ENSG00000187764
rs12447670	chr16:81831493	-0.19644	N	chr16:81604251	4	intronic	.	PLCG2	ENSG00000197943
rs527958399	chr12:111874742	-0.19	N	chr12:112212874	NA	intronic	.	SH2B3	ENSG00000111252
rs572718330	chr17:3867959	-0.02769	N	chr17:3828702	NA	upstream	.	.	.
rs538593956	chr9:114832587	-0.08236	N	chr9:114657707	NA	ncRNA_intronic	.	SUSD1	ENSG00000106868
rs78574407	chr17:29150034	-0.11142	N	N	3a	intronic	.	CRLF3	ENSG00000176390
rs192688598	chr3:47022115	0.1149	N	chr3:47184055	2b	intronic	.	NBEAL2	ENSG00000160796
rs540033376	chr11:128592675	0.12262	N	chr11:128562098	NA	intronic	.	FLI1	ENSG00000151702
rs184662603	chr16:57104932	0.00239	N	chr16:57061189	5	intronic	.	NLRC5	ENSG00000140853
rs182438921	chr3:32442073	0.05943	N	N	7	intronic	.	CMTM7	ENSG00000153551
rs560946394	chr2:65086743	-0.1466	N	N	NA	ncRNA_intronic	.	.	.
rs530373291	chr1:108620523	-0.19917	N	chr1:108742123	NA	intergenic	.	.	.
rs182059687	chr9:117129474	0.17227	N	N	4	intronic	.	AKNA	ENSG00000106948
rs566230932	chr14:93120795	0.17756	N	chr14:93103729	NA	intronic	.	RIN3	ENSG00000100599
rs372444029	chr5:76155344	-0.208	N	chr5:76058509	7	intronic	.	S100Z	ENSG00000171643
rs61128593	chr19:51874965	0.03674	N	chr19:52314161	5	UTR3	.	NKG7	ENSG00000105374
rs529022208	chr17:43307380	0.15967	N	chr17:43488792	NA	intronic	.	FMNL1	ENSG00000184922
rs116083506	chr2:233977999	-0.17378	N	chr2:234115629	4	intronic	.	.	.
rs142684999	chr19:13214737	0.26229	N	chr19:13176728	5	upstream;downstream	.	.	.
rs562882601	chr2:68591452	-0.19454	N	chr2:68615546	NA	upstream	.	.	.
rs561797621	chr17:72461927	-0.00475	N	chr17:72695211	NA	upstream	.	.	.
rs59219734	chr17:47294114	-0.19905	N	chr17:47488823	3a	intronic	.	ABI3	ENSG00000108798
rs531348009	chr7:50429155	0.18705	N	chr7:50313352	NA	intronic	.	IKZF1	ENSG00000185811
rs188784854	chr7:106505146	0.1149	N	chr7:106372219	4	upstream	.	.	.
rs80168503	chr16:50301926	0.16767	N	chr16:50160737	4	intronic	.	ADCY7	ENSG00000121281
rs551410398	chr20:43611138	-0.02298	N	N	NA	intronic	.	STK4	ENSG00000101109
rs188792761	chr11:48034054	-0.05722	N	chr11:47888036	5	intronic	.	PTPRJ	ENSG00000149177
rs79388457	chr1:12243674	0.00239	N	chr1:12246175	5	intronic	.	TNFRSF1B	ENSG00000028137
rs549830821	chr1:9789928	0.03949	N	chr1:9713500	NA	UTR3	.	CLSTN1	ENSG00000171603
rs534607907	chr9:134133430	0.16447	N	N	NA	downstream	.	.	.
rs561642560	chr2:152144368	0.01217	N	N	NA	intronic	.	NMI	ENSG00000123609
rs553510583	chr1:12218801	-0.04529	N	chr1:12246175	NA	intergenic	.	.	.
rs544788667	chr13:46742473	0.2289	N	N	NA	intronic	.	LCP1	ENSG00000136167
rs546918319	chr1:31230060	0.12747	N	chr1:31231680	NA	intronic	.	LAPTM5	ENSG00000162511
rs576414878	chr1:27963339	0.16767	N	chr1:28216736	NA	intergenic	.	.	.
rs562672980	chr19:1175163	-0.023	N	chr19:836144	NA	upstream	.	.	.
rs184294173	chr1:160510702	0.03184	N	N	4	downstream	.	.	.
rs539367637	chr12:110887521	0.17247	N	chr12:111357727	NA	intronic	.	ARPC3	ENSG00000111229
rs538688903	chr11:5721855	-0.10451	N	N	NA	intronic	.	TRIM22	ENSG00000132274
rs537420478	chr9:134140803	-0.00831	N	N	NA	intronic	.	FAM78A	ENSG00000126882
rs549955082	chr8:56808031	-0.13021	N	chr8:56800362	NA	intronic	.	LYN	ENSG00000254087
rs531012901	chr2:68961598	0.07785	N	chr2:68615546	NA	upstream	.	.	.
rs7346029	chr20:47319568	-0.06522	N	chr20:47384301	5	intronic	.	PREX1	ENSG00000124126
rs548850802	chr19:42056996	-0.22308	N	N	NA	intronic	.	CEACAM21	ENSG00000007129
rs181078015	chr4:185333481	-0.07537	N	N	5	intronic	.	IRF2	ENSG00000168310
rs533301042	chr19:39823584	0.02238	N	chr19:39942569	NA	intronic	.	GMFG	ENSG00000130755
rs181067559	chr11:2324183	0.31506	N	chr11:2320013	4	exonic	nonsynonymous	TSPAN32	ENSG00000064201
rs373181790	chr19:1038837	0.2903	N	chr19:836144	4	UTR3	.	CNN2	ENSG00000064666
rs537033035	chr4:1723911	-0.01603	N	chr4:1392789	NA	intronic	.	TACC3	ENSG00000013810
rs572832461	chr12:15105736	0.13907	N	chr12:14622002	NA	intronic	.	ARHGDIB	ENSG00000111348
rs183054658	chr6:35279722	0.01708	N	chr6:35602972	4	intronic	.	DEF6	ENSG00000023892
rs78353659	chr22:37621119	0.05612	N	chr22:37258986	2b	downstream	.	.	.
rs559090022	chr12:105034932	0.17094	N	N	NA	intronic	.	CHST11	ENSG00000171310
rs59453277	chr1:40852815	0.03674	N	chr1:40406715	5	intronic	.	SMAP2	ENSG00000084070
rs555683415	chr9:117136291	0.21244	N	N	NA	intronic	.	AKNA	ENSG00000106948
rs151027551	chr8:27249267	-0.05995	N	chr8:27208126	5	intronic	.	PTK2B	ENSG00000120899
rs78111587	chr15:75502132	-0.03257	N	chr15:75361539	4	intronic	.	C15orf39	ENSG00000167173
rs564128505	chr1:23851944	0.13136	N	chr1:23850023	NA	ncRNA_intronic	.	E2F2	ENSG00000007968
rs532889961	chr11:72429515	0.15967	N	N	NA	intronic	.	ARAP1	ENSG00000186635
rs529420280	chr1:203257984	-0.01603	N	chr1:203658782	NA	downstream	.	.	.
rs201201878	chr16:57071228	0.21244	N	chr16:57061189	5	intronic	.	NLRC5	ENSG00000140853
rs564558184	chr16:84641329	0.03674	N	chr16:84581684	NA	intronic	.	COTL1	ENSG00000103187
rs536936821	chr14:91821172	-0.12951	N	N	NA	intronic	.	CCDC88C	ENSG00000015133
rs575553947	chr13:46751114	0.2415	N	N	NA	intronic	.	LCP1	ENSG00000136167
rs554445506	chr4:185330846	0.07661	N	N	NA	intronic	.	IRF2	ENSG00000168310
rs184124164	chr20:47356458	-0.00052	N	chr20:47384301	5	intronic	.	PREX1	ENSG00000124126
rs568172179	chr3:14471818	0.21244	N	N	NA	intronic	.	SLC6A6	ENSG00000131389
rs570597125	chr14:91880052	0.15967	N	N	NA	intronic	.	CCDC88C	ENSG00000015133
rs142971481	chr18:43593903	-0.03858	N	chr18:43845269	4	intronic	.	PSTPIP2	ENSG00000152229
rs560382891	chr4:174255060	0.001	N	N	NA	intronic	.	HMGB2	ENSG00000164104
rs528661832	chr19:41257327	-0.11277	N	chr19:41214796	NA	exonic	nonsynonymous	SNRPA	ENSG00000077312
rs528475388	chr19:18508002	-0.20496	N	chr19:18398030	NA	UTR5	.	LRRC25	ENSG00000175489
rs72703772	chr4:185353356	-0.09396	N	N	4	intronic	.	IRF2	ENSG00000168310
rs545138168	chr19:41809061	0.14801	N	N	NA	intronic	.	HNRNPUL1	ENSG00000105323
rs60365179	chr15:101707952	0.27357	N	chr15:102068658	2b	intergenic	.	.	.
rs545100693	chr16:28175166	-0.05995	N	chr16:28131510	NA	intronic	.	XPO6	ENSG00000169180
rs554723472	chr7:104584444	0.28967	N	N	NA	intergenic	.	.	.
rs150993742	chr12:122068272	0.08151	N	chr12:122254713	7	intronic	.	ORAI1	ENSG00000182500
rs571998949	chr5:169083601	-0.16683	N	N	NA	intronic	.	DOCK2	ENSG00000134516
rs533556590	chr7:99096991	0.02508	N	chr7:99036920	NA	intronic	.	ZNF394	ENSG00000160908
rs201330906	chr19:35505134	0.35983	N	N	2b	exonic	synonymous	GRAMD1A	ENSG00000089351
rs558919765	chr2:158327441	-0.19407	N	chr2:158520905	NA	intergenic	.	.	.
rs559365287	chr12:105038676	-0.12338	N	N	NA	intronic	.	CHST11	ENSG00000171310
rs544467795	chr11:48088981	-0.21052	N	chr11:47888036	NA	intronic	.	PTPRJ	ENSG00000149177
rs543237073	chr6:109771455	0.01289	N	chr6:109376647	NA	intronic	.	MICAL1	ENSG00000135596
rs536220386	chr15:65146950	0.09524	N	chr15:64672002	NA	intronic	.	PLEKHO2	ENSG00000241839
rs192962591	chr2:136892634	0.07785	N	chr2:136713108	6	intergenic	.	.	.
rs539673045	chr19:48744146	0.10363	N	chr19:49127490	NA	intronic	.	CARD8	ENSG00000105483
rs184474451	chr1:92925776	-0.07769	N	chr1:92733769	4	intergenic	.	.	.
rs527857510	chr12:6562639	-0.00831	N	chr12:6499533	NA	exonic	nonsynonymous	TAPBPL	ENSG00000139192
rs545616468	chr6:30650225	0.26229	N	N	NA	intronic	.	PPP1R18	ENSG00000146112
rs116897617	chr20:47331180	-0.10962	N	chr20:47384301	5	intronic	.	PREX1	ENSG00000124126
rs77616243	chr21:34588458	0.16619	N	chr21:34439889	4	intergenic	.	.	.
rs137915385	chr8:27213993	-0.11903	N	chr8:27208126	3a	intronic	.	PTK2B	ENSG00000120899
rs564376507	chr9:77765373	-0.17469	N	N	NA	intergenic	.	.	.
rs143802693	chr1:111762474	-0.14139	N	chr1:111348029	4	intergenic	.	.	.
rs79265722	chr18:43578959	-0.03886	N	chr18:43845269	5	intronic	.	PSTPIP2	ENSG00000152229
rs76649714	chr4:100742886	-0.19454	N	N	7	intronic	.	DAPP1	ENSG00000070190
rs572238676	chr21:46340337	0.07785	N	N	NA	intronic	.	ITGB2	ENSG00000160255
rs75764501	chr12:122074582	-0.11876	N	chr12:122254713	5	intronic	.	ORAI1	ENSG00000182500
rs536184098	chr2:137140201	0.07637	N	chr2:136713108	NA	intergenic	.	.	.
rs568509480	chr5:176727985	0.02874	N	chr5:176792491	NA	downstream	.	.	.
rs561794547	chr17:47296629	-0.03886	N	chr17:47488823	NA	intronic	.	ABI3	ENSG00000108798
rs141691455	chr21:46969900	-0.01919	N	N	2b	intergenic	.	.	.
rs111523434	chr12:62649747	-0.07846	N	chr12:62818841	6	intergenic	.	.	.
rs651589	chr11:128600750	0.12262	N	chr11:128562098	7	intronic	.	FLI1	ENSG00000151702
rs576990909	chr6:42897132	0.16619	N	chr6:42510602	NA	UTR5	.	CNPY3	ENSG00000137161
rs534637933	chr6:36086774	0.08151	N	chr6:36353934	NA	intergenic	.	.	.
rs201690655	chr19:932600	-0.00831	N	chr19:836144	4	exonic	nonsynonymous	ARID3A	ENSG00000116017
rs78435177	chr20:43672805	-0.0322	N	N	4	intronic	.	STK4	ENSG00000101109
rs942753	chr1:92942466	-0.13518	N	chr1:92733769	5	intronic	.	GFI1	ENSG00000162676
rs906556	chr17:76259676	0.0062	N	chr17:76257892	4	ncRNA_exonic	.	.	.
rs77406338	chr6:167369011	0.13136	N	chr6:167511766	4	intronic	.	RNASET2	ENSG00000026297
rs533643822	chr2:202105442	-0.11856	N	chr2:202112471	NA	intronic	.	CASP8	ENSG00000064012
rs564657174	chr16:4465857	0.09091	N	chr16:4476089	NA	intronic	.	CORO7	ENSG00000262246
rs531404546	chr17:26874413	-0.14977	N	N	NA	exonic	nonsynonymous	UNC119	ENSG00000109103
rs111315616	chr14:50470914	0.03674	N	N	5	ncRNA_exonic	.	C14orf182	ENSG00000214900
rs12925042	chr16:21661585	-0.19963	N	N	7	intronic	.	METTL9	ENSG00000197006
rs189850718	chr14:91848093	0.15967	N	N	7	intronic	.	CCDC88C	ENSG00000015133
rs562742079	chr1:111728766	-0.01755	N	chr1:111348029	NA	UTR3	.	.	.
rs556985719	chr19:49465041	-0.04262	N	chr19:49127490	NA	UTR3	.	BAX	ENSG00000087088
rs184461353	chr1:160680184	-0.00831	N	chr1:161168189	5	intronic	.	CD48	ENSG00000117091
rs11849307	chr14:93121370	0.21244	N	chr14:93103729	7	intronic	.	RIN3	ENSG00000100599
rs537213272	chr12:105081904	0.26229	N	N	NA	intronic	.	CHST11	ENSG00000171310
rs577851768	chr1:198663030	-0.18317	N	chr1:199000727	NA	intronic	.	PTPRC	ENSG00000081237
rs545574381	chr19:42704888	0.01708	N	chr19:42767593	NA	intronic	.	DEDD2	ENSG00000160570
rs573485438	chr12:109013076	-0.20753	N	chr12:108721636	NA	intergenic	.	.	.
rs77825679	chr6:149805952	-0.02769	N	chr6:149793000	4	UTR5	.	ZC3H12D	ENSG00000178199
rs201263674	chr19:13215906	-0.17355	N	chr19:13176728	3a	intronic	.	TRMT1	ENSG00000104907
rs181385720	chr16:84632587	-0.01603	N	chr16:84581684	4	intronic	.	COTL1	ENSG00000103187
rs376630748	chr2:192545464	-0.02027	N	chr2:192522423	4	intronic	.	NABP1	ENSG00000173559
rs12978479	chr19:35659379	-0.08184	N	N	4	intronic	.	FXYD5	ENSG00000089327
rs531791707	chr12:105131787	0.05943	N	N	NA	intronic	.	CHST11	ENSG00000171310
rs192733943	chr9:117137541	0.21244	N	N	5	intronic	.	AKNA	ENSG00000106948
rs115194959	chr1:167640670	0.01681	N	chr1:167600842	7	intronic	.	RCSD1	ENSG00000198771
rs11663451	chr18:2636605	-0.01919	N	N	4	intergenic	.	.	.
rs117940587	chr2:101916788	0.05792	N	chr2:102315933	4	intronic	.	RNF149	ENSG00000163162
rs577441020	chr17:43488481	0.22524	N	chr17:43488792	NA	intronic	.	ARHGAP27	ENSG00000159314
rs149854548	chr16:57077683	0.21244	N	chr16:57061189	3a	intronic	.	NLRC5	ENSG00000140853
rs147618192	chr1:160549186	0.16767	N	N	4	exonic	synonymous	CD84	ENSG00000066294
rs560682720	chr1:160672026	-0.21261	N	chr1:161168189	NA	intronic	.	CD48	ENSG00000117091
rs569436559	chr19:6773106	0.20913	N	chr19:6671369	NA	intronic	.	VAV1	ENSG00000141968
rs576112291	chr6:31171861	0.15874	N	N	NA	downstream	.	.	.
rs143248463	chr14:105536999	-0.18917	N	chr14:105637156	4	intergenic	.	.	.
rs531978419	chr13:46748588	0.08151	N	N	NA	intronic	.	LCP1	ENSG00000136167
rs543800376	chr19:2069868	0.01202	N	chr19:2127272	NA	intergenic	.	.	.
rs75306980	chr15:65169812	0.003	N	chr15:64672002	4	intergenic	.	.	.
rs568829047	chr9:77758666	-0.17851	N	N	NA	intronic	.	OSTF1	ENSG00000134996
rs542452949	chr6:27860913	0.13136	N	N	NA	exonic	synonymous	HIST1H2AM	ENSG00000233224
rs567409551	chr11:128584744	0.12262	N	chr11:128562098	NA	intronic	.	FLI1	ENSG00000151702
rs10282821	chr8:56906068	0.06589	N	chr8:56800362	5	intronic	.	LYN	ENSG00000254087
rs567058900	chr14:52784090	-0.18892	N	chr14:52618827	NA	intronic	.	PTGER2	ENSG00000125384
rs533836784	chr19:1107740	-0.20224	N	chr19:836144	NA	UTR3	.	SBNO2	ENSG00000064932
rs530277169	chr22:37881544	0.03597	N	chr22:37531436	NA	intronic	.	MFNG	ENSG00000100060
rs116078871	chr21:34634712	0.11752	N	chr21:34439889	6	intronic	.	IFNAR2	ENSG00000159110
rs543602955	chr14:105528545	-0.02769	N	chr14:105637156	NA	intronic	.	GPR132	ENSG00000183484
rs547249570	chr5:40408678	-0.21456	N	N	NA	intergenic	.	.	.
rs182024947	chr22:44576195	0.01099	N	chr22:44330031	4	intronic	.	PARVG	ENSG00000138964
rs552549147	chr1:209941298	0.01708	N	chr1:209942435	NA	intronic	.	TRAF3IP3	ENSG00000009790
rs554563224	chr16:28502632	0.10324	N	chr16:28131510	NA	intronic	.	CLN3	ENSG00000188603
rs118100647	chr1:198659483	-0.06708	N	chr1:199000727	5	intronic	.	PTPRC	ENSG00000081237
rs74615740	chr6:31321559	0.13494	N	N	3a	downstream	.	.	.
rs545144710	chr20:56194938	0.0062	N	N	NA	intronic	.	ZBP1	ENSG00000124256
rs544424644	chr6:137555503	-0.15399	N	chr6:137082948	NA	intergenic	.	.	.
rs567969317	chr11:64653767	-0.19426	N	N	NA	intergenic	.	.	.
rs139053759	chr20:47388035	0.1149	N	chr20:47384301	5	intronic	.	PREX1	ENSG00000124126
rs199670925	chr14:52781913	-0.09496	N	chr14:52618827	4	exonic	nonsynonymous	PTGER2	ENSG00000125384
rs537155902	chr6:24939836	-0.16679	N	N	NA	intronic	.	.	.
rs539457561	chr17:7742020	-0.17477	N	chr17:8214427	NA	intergenic	.	.	.
rs148138285	chr6:31323962	0.06419	N	N	4	exonic	nonsynonymous	HLA-B	ENSG00000234745
rs41317000	chr9:134133841	0.13907	N	N	4	UTR3	.	FAM78A	ENSG00000126882
rs545431285	chr6:31693737	-0.08816	N	N	NA	UTR3	.	C6orf25	ENSG00000204420
rs550153725	chr15:77294675	0.16767	N	chr15:77313571	NA	intronic	.	PSTPIP1	ENSG00000140368
rs535609422	chr9:134134279	0.09497	N	N	NA	UTR3	.	FAM78A	ENSG00000126882
rs187032048	chr11:117879056	0.18028	N	chr11:118081270	3a	intergenic	.	.	.
rs559161932	chr19:13211611	0.30706	N	chr19:13176728	NA	intronic	.	LYL1	ENSG00000104903
rs141000311	chr2:175548197	-0.22105	N	N	4	upstream	.	.	.
rs534992682	chr1:167586979	0.1197	N	chr1:167600842	NA	intergenic	.	.	.
rs7517554	chr1:160536959	-0.21257	N	N	7	intronic	.	CD84	ENSG00000066294
rs533874064	chr5:169075925	0.18705	N	N	NA	intronic	.	DOCK2	ENSG00000134516
rs556031995	chr5:1480954	-0.16553	N	chr5:1313242	NA	intronic	.	LPCAT1	ENSG00000153395
rs11700826	chr21:34590090	-0.22352	N	chr21:34439889	5	intergenic	.	.	.
rs147694044	chr1:28195553	0.16767	N	chr1:28216736	4	intergenic	.	.	.
rs546861586	chr17:43307908	0.15967	N	chr17:43488792	NA	intronic	.	FMNL1	ENSG00000184922
rs574397861	chr1:167626591	-0.09843	N	chr1:167600842	NA	intronic	.	RCSD1	ENSG00000198771
rs573210574	chr1:114392059	-0.1738	N	chr1:114377568	NA	ncRNA_intronic	.	PTPN22	ENSG00000134242
rs528840235	chr13:46752063	0.2289	N	N	NA	intronic	.	LCP1	ENSG00000136167
rs567000301	chr8:134079367	0.06985	N	chr8:134103953	NA	intronic	.	SLA	ENSG00000155926
rs79749077	chr1:156117955	-0.11994	N	chr1:156088526	2b	intergenic	.	.	.
rs114733730	chr5:171600955	0.33444	N	chr5:171931939	2b	intronic	.	STK10	ENSG00000072786
rs28696237	chr7:50475831	-0.14833	Y	chr7:50313352	5	intergenic	.	.	.
rs528858444	chr17:56366223	-0.07998	N	chr17:56385573	NA	intergenic	.	.	.
rs560497635	chr11:118096161	0.10324	N	chr11:118081270	NA	upstream	.	.	.
rs201110852	chr16:29756098	0.13907	N	chr16:30082508	4	exonic	nonsynonymous	C16orf54	ENSG00000185905
rs17671267	chr5:171550165	-0.04465	N	chr5:171931939	2b	intronic	.	STK10	ENSG00000072786
rs115159907	chr1:161189733	-0.16737	N	chr1:161620089	4	downstream	.	.	.
rs552218824	chr20:47369039	0.1149	N	chr20:47384301	NA	intronic	.	PREX1	ENSG00000124126
rs571029096	chr8:27186078	0.13136	N	chr8:27208126	NA	intronic	.	PTK2B	ENSG00000120899
rs140683291	chr1:167570640	0.18413	N	chr1:167600842	4	intergenic	.	.	.
rs578003914	chr16:29025185	-0.21456	N	N	NA	intergenic	.	.	.
rs140958792	chr6:36973996	0.16767	N	chr6:36648816	3a	intronic	.	FGD2	ENSG00000146192
rs34731821	chr14:93134610	0.16834	N	chr14:93103729	2b	intronic	.	RIN3	ENSG00000100599
rs74774042	chr8:27187129	0.02874	N	chr8:27208126	3a	intronic	.	PTK2B	ENSG00000120899
rs558541909	chr6:26199059	-0.17477	N	N	NA	UTR3	.	HIST1H3D	ENSG00000197409
rs151070166	chr17:29138382	0.12262	N	N	7	intronic	.	CRLF3	ENSG00000176390
rs566520983	chr1:40838903	-0.15187	N	chr1:40406715	NA	upstream	.	.	.
rs527386902	chr17:26874021	-0.16152	N	N	NA	UTR3	.	UNC119	ENSG00000109103
rs557781297	chr19:17236538	-0.1646	N	chr19:17650608	NA	intronic	.	MYO9B	ENSG00000099331
rs186308595	chr6:27860057	0.12626	N	N	3a	downstream	.	.	.
rs554603738	chr19:8624316	-0.10227	N	N	NA	intronic	.	MYO1F	ENSG00000142347
rs558253499	chr20:47346612	-0.14145	N	chr20:47384301	NA	intronic	.	PREX1	ENSG00000124126
rs543960634	chr16:28200821	0.08151	N	chr16:28131510	NA	intronic	.	XPO6	ENSG00000169180
rs552253271	chr16:50303560	0.21244	N	chr16:50160737	NA	intronic	.	ADCY7	ENSG00000121281
rs542667075	chr1:200990577	-0.01603	N	N	NA	intronic	.	KIF21B	ENSG00000116852
rs577957158	chr3:47038253	0.16028	N	chr3:47184055	NA	exonic	nonsynonymous	NBEAL2	ENSG00000160796
rs542728023	chr21:34604820	0.1149	N	chr21:34439889	NA	intronic	.	IFNAR2	ENSG00000159110
rs546851573	chr4:185329160	0.05097	N	N	NA	intronic	.	IRF2	ENSG00000168310
rs530676478	chr1:11800299	0.00083	N	chr1:12246175	NA	intronic	.	AGTRAP	ENSG00000177674
rs540965893	chr11:63979502	0.03065	N	chr11:63974995	NA	intronic	.	FERMT3	ENSG00000149781
rs531413474	chr5:1505455	-0.20641	N	chr5:1313242	NA	intronic	.	LPCAT1	ENSG00000153395
rs530289573	chr1:167600702	0.2289	N	chr1:167600842	NA	intronic	.	RCSD1	ENSG00000198771
rs532300497	chr10:45917608	0.1149	N	chr10:45915941	NA	intronic	.	ALOX5	ENSG00000012779
rs375878717	chr16:57081192	-0.09263	N	chr16:57061189	4	intronic	.	NLRC5	ENSG00000140853
rs138718943	chr5:156996379	-0.1946	N	chr5:156655015	6	intronic	.	ADAM19	ENSG00000135074
rs9826676	chr3:50281080	0.13428	N	chr3:50160109	2b	intronic	.	GNAI2	ENSG00000114353
rs569829444	chr22:37634415	-0.00831	N	chr22:37258986	NA	intronic	.	RAC2	ENSG00000128340
rs569474769	chr8:131025203	-0.13145	N	chr8:130572110	NA	intergenic	.	.	.
rs563692855	chr19:48758393	0.16767	N	chr19:49127490	NA	intronic	.	CARD8	ENSG00000105483
rs201407700	chr17:76117265	-0.04535	N	chr17:76257892	3a	intronic	.	TMC6	ENSG00000141524
rs139699086	chr6:24996421	-0.16385	N	N	5	intronic	.	.	.
rs184539659	chr2:136872162	0.06985	N	chr2:136713108	4	UTR3	.	CXCR4	ENSG00000121966
rs140443788	chr1:111419710	0.0325	N	chr1:111348029	3a	intronic	.	CD53	ENSG00000143119
rs570403409	chr9:117136077	0.21244	N	N	NA	intronic	.	AKNA	ENSG00000106948
rs373873534	chr13:46785158	-0.19597	N	N	3a	upstream	.	.	.
rs190088705	chr6:24925385	0.07785	N	N	4	intronic	.	FAM65B	ENSG00000111913
rs142974511	chr11:128595272	0.22524	N	chr11:128562098	4	intronic	.	FLI1	ENSG00000151702
rs527589544	chr1:202124330	-0.00718	N	N	NA	intronic	.	PTPN7	ENSG00000143851
rs549073945	chr11:128625565	0.08774	N	chr11:128562098	NA	intronic	.	FLI1	ENSG00000151702
rs534964184	chr1:167638439	0.01681	N	chr1:167600842	NA	intronic	.	RCSD1	ENSG00000198771
rs7311598	chr12:10281847	-0.11024	N	chr12:9899050	5	intronic	.	CLEC7A	ENSG00000172243
rs550309013	chr20:43624586	-0.10262	N	N	NA	intronic	.	STK4	ENSG00000101109
rs552447902	chr1:198612930	0.0325	N	chr1:199000727	NA	intronic	.	PTPRC	ENSG00000081237
rs531941453	chr16:57079763	0.17227	N	chr16:57061189	NA	intronic	.	NLRC5	ENSG00000140853
rs80275565	chr11:48055217	0.06743	N	chr11:47888036	5	intronic	.	PTPRJ	ENSG00000149177
rs555573241	chr2:68590616	-0.19963	N	chr2:68615546	NA	intergenic	.	.	.
rs141993578	chr17:29636166	-0.05308	N	N	5	intronic	.	NF1	ENSG00000196712
rs546005751	chr3:14472295	0.21244	N	N	NA	intronic	.	SLC6A6	ENSG00000131389
rs575689519	chr12:53846734	0.16447	N	chr12:53747853	NA	intronic	.	PCBP2	ENSG00000197111
rs183278572	chr3:158520594	-0.14016	N	N	5	intronic	.	MFSD1	ENSG00000118855
rs149197540	chr14:78057962	-0.10471	N	chr14:77939965	5	intronic	.	SPTLC2	ENSG00000100596
rs73061229	chr19:48756908	0.03184	N	chr19:49127490	6	intronic	.	CARD8	ENSG00000105483
rs550006488	chr17:78239093	-0.2154	N	chr17:77885258	NA	intronic	.	RNF213	ENSG00000173821
rs188316038	chr21:46335668	-0.03757	N	N	5	intronic	.	ITGB2	ENSG00000160255
rs555718273	chr16:57078823	0.21244	N	chr16:57061189	NA	intronic	.	NLRC5	ENSG00000140853
rs554087525	chr17:66292770	-0.08234	N	chr17:65975385	NA	intronic	.	ARSG	ENSG00000141337
rs370503062	chr1:117046270	0.0062	N	chr1:117544331	4	intergenic	.	.	.
rs542623559	chr14:91859675	-0.00052	N	N	NA	intronic	.	CCDC88C	ENSG00000015133
rs573328792	chr7:143082406	-0.13	N	chr7:143081942	NA	intronic	.	ZYX	ENSG00000159840
rs191792897	chr14:23582962	-0.21776	N	chr14:23755598	3a	intergenic	.	.	.
rs570815188	chr3:32448159	-0.08713	N	N	NA	intronic	.	CMTM7	ENSG00000153551
rs1476242	chr1:12230549	0.05225	N	chr1:12246175	2b	intronic	.	TNFRSF1B	ENSG00000028137
rs531270121	chr12:51713220	0.14228	N	chr12:51580171	NA	intronic	.	BIN2	ENSG00000110934
rs539259668	chr9:95892419	-0.0635	N	chr9:95684697	NA	intronic	.	NINJ1	ENSG00000131669
rs533054000	chr14:93130431	0.07098	N	chr14:93103729	NA	intronic	.	RIN3	ENSG00000100599
rs202142727	chr6:41996703	0.03674	N	chr6:42037348	4	intronic	.	CCND3	ENSG00000112576
rs554218823	chr19:16264948	-0.19984	N	chr19:16548375	NA	intronic	.	HSH2D	ENSG00000196684
rs7305527	chr12:54891888	0.1074	N	chr12:54685880	4	intronic	.	NCKAP1L	ENSG00000123338
rs146521898	chr2:158268921	-0.19407	N	chr2:158520905	5	intergenic	.	.	.
rs534679726	chr1:15746654	-0.14848	N	N	NA	intronic	.	EFHD2	ENSG00000142634
rs577564989	chr3:183272684	0.16767	N	chr3:183730295	NA	intronic	.	KLHL6	ENSG00000172578
rs181261780	chr12:105079591	-0.21787	N	N	7	intronic	.	CHST11	ENSG00000171310
rs563798456	chr9:95791970	-0.00858	N	chr9:95684697	NA	intronic	.	FGD3	ENSG00000127084
rs556365838	chr2:68589603	-0.19454	N	chr2:68615546	NA	intergenic	.	.	.
rs534679729	chr11:128591478	0.12262	N	chr11:128562098	NA	intronic	.	FLI1	ENSG00000151702
rs148780447	chr4:2822039	0.06009	N	chr4:3148276	5	intronic	.	SH3BP2	ENSG00000087266
rs1059526	chr6:29911218	-0.05865	N	chr6:29596242	4	exonic	nonsynonymous	HLA-A	ENSG00000206503
rs77344909	chr9:130525477	0.12262	N	chr9:130764955	7	intronic	.	SH2D3C	ENSG00000095370
rs568644411	chr2:68977253	-0.02683	N	chr2:68615546	NA	intronic	.	ARHGAP25	ENSG00000163219
rs532765767	chr19:10451647	-0.03275	N	chr19:10666450	NA	intergenic	.	.	.
rs573443961	chr5:169727017	0.05665	N	chr5:169691627	NA	intergenic	.	.	.
rs141340625	chr22:37682229	-0.03757	N	chr22:37258986	5	intronic	.	CYTH4	ENSG00000100055
rs529743047	chr21:46348796	0.14228	N	N	NA	ncRNA_exonic	.	.	.
rs538419305	chr13:46740405	0.0374	N	N	NA	intronic	.	LCP1	ENSG00000136167
rs544590312	chr17:76109993	0.19964	N	chr17:76257892	NA	intronic	.	TMC6	ENSG00000141524
rs549527924	chr8:27211752	0.08151	N	chr8:27208126	NA	intronic	.	PTK2B	ENSG00000120899
rs551988683	chr10:73511287	0.08151	N	chr10:73520632	NA	intronic	.	CDH23	ENSG00000107736
rs34255701	chr6:31241600	-0.17994	N	N	5	intergenic	.	.	.
rs562978883	chr16:28151961	0.07641	N	chr16:28131510	NA	intronic	.	XPO6	ENSG00000169180
rs13190036	chr5:176737720	-0.0715	Y	chr5:176792491	4	intronic	.	MXD3	ENSG00000213347
rs182987140	chr4:100776828	-0.17489	N	N	4	intronic	.	DAPP1	ENSG00000070190
rs142212298	chr20:1447828	0.10081	N	chr20:1931001	3a	UTR5	.	NSFL1C	ENSG00000088833
rs1549933	chr19:41871142	-0.0766	Y	N	5	intronic	.	TMEM91	ENSG00000142046
rs534788790	chr16:29679094	-0.15539	N	chr16:30082508	NA	UTR3	.	SPN	ENSG00000197471
rs567115637	chr9:95881525	-0.10471	N	chr9:95684697	NA	intergenic	.	.	.
rs1549934	chr19:41849958	0.01708	Y	N	5	intronic	.	TGFB1	ENSG00000105329
rs575837278	chr14:91858413	0.00814	N	N	NA	intronic	.	CCDC88C	ENSG00000015133
rs560193526	chr6:41691114	-0.13011	N	chr6:42037348	NA	intronic	.	TFEB	ENSG00000112561
rs572634862	chr1:40863862	-0.13011	N	chr1:41356780	NA	intronic	.	SMAP2	ENSG00000084070
rs182585133	chr19:15575383	0.22524	N	N	4	upstream	.	.	.
rs570475636	chr19:17890691	-0.09776	N	chr19:17650608	NA	intronic	.	FCHO1	ENSG00000130475
rs3789039	chr1:159895110	0.12579	N	chr1:159518892	4	intronic	.	TAGLN2	ENSG00000158710
rs183671799	chr1:114403583	0.16767	N	chr1:114377568	4	ncRNA_intronic	.	PTPN22	ENSG00000134242
rs557642125	chr9:92070225	-0.06109	N	chr9:91593290	NA	intronic	.	SEMA4D	ENSG00000187764
rs142819382	chr19:16262389	-0.14398	N	chr19:16548375	5	splicing	.	HSH2D	ENSG00000196684
rs528400755	chr9:92109851	-0.06109	N	N	NA	intergenic	.	.	.
rs570986648	chr10:135090469	0.07785	N	N	NA	upstream	.	.	.
rs117134203	chr11:72525072	-0.16339	N	chr11:72943483	4	upstream	.	.	.
rs117134202	chr6:29693528	0.01315	N	chr6:29596242	4	intronic	.	HLA-F	ENSG00000204642
rs189899812	chr11:48003476	0.1149	N	chr11:47888036	4	intronic	.	PTPRJ	ENSG00000149177
rs536976305	chr11:128575977	-0.01322	N	chr11:128562098	NA	intronic	.	FLI1	ENSG00000151702
rs146580793	chr6:27779727	-0.16528	N	N	4	intergenic	.	.	.
rs73525079	chr16:28216008	-0.18945	N	chr16:28131510	5	intronic	.	XPO6	ENSG00000169180
rs560749082	chr1:9789822	0.03949	N	chr1:9713500	NA	UTR3	.	CLSTN1	ENSG00000171603
rs183877234	chr22:50982599	-0.08744	N	chr22:50628937	4	intergenic	.	.	.
rs556866549	chr2:182175621	-0.18917	N	chr2:182323665	NA	ncRNA_intronic	.	.	.
rs143505252	chr10:70817121	-0.21182	N	chr10:70607580	4	intergenic	.	.	.
rs200363682	chr19:1037641	0.05097	N	chr19:836144	5	exonic	synonymous	CNN2	ENSG00000064666
rs548385721	chr12:25207088	-0.05308	N	N	NA	intronic	.	LRMP	ENSG00000118308
rs3828799	chr6:32636062	-0.21758	N	N	4	intergenic	.	.	.
rs535554430	chr10:94516338	-0.18238	N	chr10:94823596	NA	intergenic	.	.	.
rs564797433	chr20:56193621	0.0062	N	N	NA	intronic	.	ZBP1	ENSG00000124256
rs550341128	chr2:113935806	-0.21452	N	chr2:113712407	NA	intronic	.	PSD4	ENSG00000125637
rs199646675	chr9:215340	-0.07343	N	chr9:288414	2b	exonic	stopgain	DOCK8	ENSG00000107099
rs538994870	chr1:167641154	-0.04762	N	chr1:167600842	NA	intronic	.	RCSD1	ENSG00000198771
rs573402145	chr8:56812111	-0.07727	N	chr8:56800362	NA	intronic	.	LYN	ENSG00000254087
rs551208069	chr1:12247060	0.14228	N	chr1:12246175	NA	intronic	.	TNFRSF1B	ENSG00000028137
rs546662460	chr1:27670447	0.18413	N	chr1:28109632	NA	intronic	.	SYTL1	ENSG00000142765
rs557083750	chr5:100188681	0.03635	N	chr5:100200910	NA	intronic	.	ST8SIA4	ENSG00000113532
rs561210219	chr1:207096016	-0.12473	N	chr1:206968955	NA	upstream	.	.	.
rs527678671	chr5:49964331	0.01333	N	chr5:49958363	NA	intronic	.	PARP8	ENSG00000151883
rs371099100	chr11:1875004	-0.00831	N	chr11:2320013	4	intronic	.	LSP1	ENSG00000130592
rs566331639	chr4:1729307	0.06422	N	chr4:1392789	NA	intronic	.	TACC3	ENSG00000013810
rs549682459	chr11:128620026	-0.0823	N	chr11:128562098	NA	intronic	.	FLI1	ENSG00000151702
rs78002065	chr9:92151847	-0.21456	N	N	2b	intergenic	.	.	.
rs77517281	chr12:62656909	-0.02027	N	chr12:62818841	7	intronic	.	USP15	ENSG00000135655
rs548231762	chr7:50358926	-0.01322	N	chr7:50313352	NA	intronic	.	IKZF1	ENSG00000185811
rs78724423	chr17:61775852	0.09438	N	chr17:61931549	2b	UTR3	.	LIMD2	ENSG00000136490
rs200185437	chr7:45015090	-0.21067	N	chr7:44811223	5	exonic	nonsynonymous	MYO1G	ENSG00000136286
rs569782718	chr1:198642475	-0.0322	N	chr1:199000727	NA	intronic	.	PTPRC	ENSG00000081237
rs13191343	chr6:31241109	0.07785	N	N	4	intergenic	.	.	.
rs543440276	chr21:15905137	0.10624	N	chr21:16371102	NA	intronic	.	SAMSN1	ENSG00000155307
rs191227716	chr1:31214391	0.21244	N	chr1:31231680	4	intronic	.	LAPTM5	ENSG00000162511
rs574479232	chr17:73337730	-0.11272	N	chr17:73822598	NA	intronic	.	GRB2	ENSG00000177885
rs12085113	chr1:192128508	-0.16201	N	N	3a	intronic	.	RGS18	ENSG00000150681
rs185658676	chr1:9746556	-0.05308	N	chr1:9713500	6	ncRNA_intronic	.	PIK3CD	ENSG00000171608
rs573307879	chr21:40377276	-0.2001	N	chr21:39878982	NA	intergenic	.	.	.
rs147977882	chr11:118076521	-0.11242	N	chr11:118081270	5	intronic	.	AMICA1	ENSG00000160593
rs531513072	chr8:56888311	-0.12713	N	chr8:56800362	NA	intronic	.	LYN	ENSG00000254087
rs537367065	chr11:72680968	-0.04538	N	chr11:72943483	NA	intronic	.	FCHSD2	ENSG00000137478
rs144515128	chr4:84006525	0.01794	N	chr4:83903895	3a	intergenic	.	.	.
rs548718287	chr2:197027119	0.12262	N	chr2:196974333	NA	intronic	.	STK17B	ENSG00000081320
rs533578137	chr16:28935569	-0.04848	N	N	NA	intronic	.	RABEP2	ENSG00000177548
rs551190181	chr6:31465022	0.16767	N	N	NA	intronic	.	.	.
rs556606242	chr19:47853227	-0.04142	N	chr19:47776012	NA	intronic	.	DHX34	ENSG00000134815
rs149655749	chr12:123921468	0.17247	N	chr12:124019055	4	upstream	.	.	.
rs532519535	chr19:6777948	0.06241	N	chr19:6671369	NA	intronic	.	VAV1	ENSG00000141968
rs539613821	chr13:50071619	-0.1951	N	chr13:50122681	NA	intronic	.	PHF11	ENSG00000136147
rs558540426	chr1:167619030	0.01708	N	chr1:167600842	NA	intronic	.	RCSD1	ENSG00000198771
rs531002879	chr11:72533718	0.01874	N	chr11:72943483	NA	intronic	.	ATG16L2	ENSG00000168010
rs147506868	chr16:28510070	-0.15148	N	chr16:28131510	5	UTR3	.	APOBR	ENSG00000184730
rs543294667	chr2:68616731	-0.20254	N	chr2:68615546	NA	intronic	.	PLEK	ENSG00000115956
rs886939	chr12:2026690	-0.03549	N	N	4	intronic	.	CACNA2D4	ENSG00000151062
rs553936761	chr19:17861850	-0.04142	N	chr19:17650608	NA	intronic	.	FCHO1	ENSG00000130475
rs567650821	chr14:50506897	-0.15013	N	N	NA	ncRNA_intronic	.	.	.
rs533374116	chr19:42380355	-0.18892	N	chr19:42767593	NA	upstream	.	.	.
rs569466783	chr1:89738414	-0.21133	N	N	NA	UTR5	.	GBP5	ENSG00000154451
rs201863764	chr15:65170618	0.003	N	chr15:64672002	6	intergenic	.	.	.
rs547584167	chr12:122064572	-0.14872	N	chr12:122254713	NA	UTR5	.	ORAI1	ENSG00000182500
rs570335911	chr8:131000721	0.01708	N	chr8:130572110	NA	intergenic	.	.	.
rs77426547	chr5:176930780	-0.16105	N	chr5:176792491	5	UTR3	.	DOK3	ENSG00000146094
rs371658604	chr1:175162010	-0.11101	N	N	4	UTR5	.	KIAA0040	ENSG00000235750
rs543677403	chr1:161185092	0.19298	N	chr1:161620089	NA	UTR5	.	FCER1G	ENSG00000158869
rs148471694	chr19:932814	0.13907	N	chr19:836144	4	intronic	.	ARID3A	ENSG00000116017
rs368169424	chr16:30199599	0.1594	N	chr16:30471109	4	intronic	.	CORO1A	ENSG00000102879
rs112809777	chr9:215228	-0.07343	N	chr9:288414	4	exonic	nonsynonymous	DOCK8	ENSG00000107099
rs148810520	chr14:91874875	0.17756	N	N	3a	intronic	.	CCDC88C	ENSG00000015133
rs527534860	chr6:31169227	-0.18558	N	N	NA	ncRNA_intronic	.	.	.
rs538925539	chr2:234072687	0.12262	N	chr2:234115629	NA	intronic	.	INPP5D	ENSG00000168918
rs550720618	chr9:91998208	-0.10856	N	chr9:91534339	NA	intronic	.	SEMA4D	ENSG00000187764
rs534332165	chr17:76118426	-0.20555	N	chr17:76257892	NA	intronic	.	TMC6	ENSG00000141524
rs543319415	chr9:117155047	-0.07641	N	N	NA	intronic	.	AKNA	ENSG00000106948
rs193144305	chr2:101925126	-0.06107	N	chr2:102315933	4	UTR5	.	RNF149	ENSG00000163162
rs546625904	chr19:17858892	-0.18892	N	chr19:17650608	NA	intronic	.	FCHO1	ENSG00000130475
rs553038470	chr19:3154922	-0.20816	N	chr19:3408665	NA	ncRNA_intronic	.	GNA15	ENSG00000060558
rs530645439	chr1:31212580	0.07661	N	chr1:31231680	NA	intronic	.	LAPTM5	ENSG00000162511
rs140744844	chr16:84630857	0.02874	N	chr16:84581684	5	intronic	.	COTL1	ENSG00000103187
rs186647952	chr1:26869098	0.1282	N	chr1:27100243	4	intronic	.	RPS6KA1	ENSG00000117676
rs181235673	chr2:233939032	0.12262	N	chr2:234115629	3a	intronic	.	.	.
rs71571468	chr6:167368757	0.18413	Y	chr6:167511766	3a	intronic	.	RNASET2	ENSG00000026297
rs541868964	chr5:138855760	-0.2154	N	N	NA	UTR3	.	TMEM173	ENSG00000184584
rs573752403	chr4:100744057	-0.19454	N	N	NA	intronic	.	DAPP1	ENSG00000070190
rs552669857	chr17:8868453	-0.10014	N	chr17:8784361	NA	intronic	.	PIK3R5	ENSG00000141506
rs533432480	chr17:74494996	0.0582	N	chr17:74710128	NA	intronic	.	RHBDF2	ENSG00000129667
rs554695806	chr11:117850080	-0.1984	N	chr11:118081270	NA	intergenic	.	.	.
rs145306801	chr1:167589539	-0.09909	N	chr1:167600842	3a	intergenic	.	.	.
rs536499412	chr1:31208606	-0.17635	N	chr1:31231680	NA	intronic	.	LAPTM5	ENSG00000162511
rs151127093	chr20:47328651	-0.13397	N	chr20:47384301	5	intronic	.	PREX1	ENSG00000124126
rs551373279	chr15:34630009	-0.122	N	N	NA	intronic	.	SLC12A6	ENSG00000140199
rs2272573	chr7:100276038	0.21723	N	chr7:100278657	3a	exonic	synonymous	GNB2	ENSG00000172354
rs28457671	chr9:77764983	-0.07207	N	N	5	intergenic	.	.	.
rs564292557	chr19:17860580	-0.10585	N	chr19:17650608	NA	intronic	.	FCHO1	ENSG00000130475
rs143422961	chr14:75990964	-0.11876	N	chr14:75981856	5	intronic	.	BATF	ENSG00000156127
rs576593263	chr1:27155426	-0.10585	N	chr1:27100243	NA	intronic	.	ZDHHC18	ENSG00000204160
rs578177500	chr11:73094506	0.15967	N	chr11:72943483	NA	intronic	.	RELT	ENSG00000054967
rs182230701	chr19:41807345	-0.17542	N	N	5	intronic	.	HNRNPUL1	ENSG00000105323
rs574655244	chr20:43615069	0.21244	N	N	NA	intronic	.	STK4	ENSG00000101109
rs145970279	chr1:198645295	0.07661	N	chr1:199000727	5	intronic	.	PTPRC	ENSG00000081237
rs537774833	chr19:41806431	-0.17542	N	N	NA	intronic	.	HNRNPUL1	ENSG00000105323
rs547093284	chr17:80405706	-0.00831	N	N	NA	intronic	.	C17orf62	ENSG00000178927
rs147167659	chr9:91990339	-0.00831	N	chr9:91534339	4	intronic	.	SEMA4D	ENSG00000187764
rs560136295	chr12:111870471	-0.19	N	chr12:112212874	NA	intronic	.	SH2B3	ENSG00000111252
rs146684835	chr12:94517102	-0.21456	N	chr12:94536803	4	intergenic	.	.	.
rs663015	chr11:72499035	-0.16305	Y	chr11:72943483	4	intronic	.	STARD10	ENSG00000214530
rs145918085	chr6:137554909	-0.15399	N	chr6:137082948	5	intergenic	.	.	.
rs573684416	chr2:175474972	0.04663	N	N	NA	intronic	.	WIPF1	ENSG00000115935
rs556910835	chr4:185391226	-0.03286	N	N	NA	intronic	.	IRF2	ENSG00000168310
rs538078804	chr7:38380386	-0.08362	N	N	NA	upstream	.	.	.
rs375077172	chr7:128045718	-0.01603	N	N	4	intronic	.	IMPDH1	ENSG00000106348
rs4392496	chr4:154442505	0.06871	N	N	4	intronic	.	KIAA0922	ENSG00000121210
rs187854497	chr2:113942340	-0.03596	N	chr2:113712407	4	intronic	.	PSD4	ENSG00000125637
rs554794774	chr1:161032885	-0.13724	N	chr1:161188893	NA	intronic	.	ARHGAP30	ENSG00000186517
rs545185452	chr16:84629748	0.08151	N	chr16:84581684	NA	intronic	.	COTL1	ENSG00000103187
rs371475469	chr16:88766951	0.21244	N	chr16:88518569	4	intronic	.	RNF166	ENSG00000158717
rs572455835	chr9:95735076	-0.03275	N	chr9:95684697	NA	intronic	.	FGD3	ENSG00000127084
rs527733184	chr4:40244381	0.06742	N	N	NA	UTR5	.	RHOH	ENSG00000168421
rs117344582	chr3:50376422	-0.12078	N	chr3:50160109	5	intronic	.	RASSF1	ENSG00000068028
rs45600039	chr11:73687738	-0.20587	N	N	2b	exonic	synonymous	UCP2	ENSG00000175567
rs543725837	chr5:39206944	-0.17246	N	N	NA	intronic	.	FYB	ENSG00000082074
rs75867759	chr11:67039832	0.0863	N	chr11:66855593	2a	intronic	.	ADRBK1	ENSG00000173020
rs138628873	chr9:95794064	-0.2056	N	chr9:95684697	5	intronic	.	FGD3	ENSG00000127084
rs138145436	chr14:93131653	0.21328	N	chr14:93103729	4	intronic	.	RIN3	ENSG00000100599
rs552822785	chr19:45255592	0.21244	N	chr19:45149235	NA	intronic	.	BCL3	ENSG00000069399
rs530977434	chr9:139931292	-0.07932	N	chr9:139934107	NA	downstream	.	.	.
rs78605379	chr6:42013863	0.10081	N	chr6:42037348	4	intronic	.	CCND3	ENSG00000112576
rs538579570	chr19:41083054	-0.05335	N	chr19:41214796	NA	intronic	.	SHKBP1	ENSG00000160410
rs112874880	chr3:52271101	0.00335	N	N	5	intronic	.	TWF2	ENSG00000247596
rs555184224	chr16:50279805	-0.17374	N	chr16:50160737	NA	intergenic	.	.	.
rs537302832	chr15:65153178	-0.08873	N	chr15:64672002	NA	intronic	.	PLEKHO2	ENSG00000241839
rs546556892	chr11:1902384	-0.00831	N	chr11:2320013	NA	intronic	.	LSP1	ENSG00000130592
rs573983745	chr5:171506130	-0.19187	N	chr5:171931939	NA	intronic	.	STK10	ENSG00000072786
rs73591480	chr14:24809269	0.10324	N	N	2b	upstream	.	.	.
rs539617028	chr11:64629671	-0.10585	N	N	NA	intronic	.	EHD1	ENSG00000110047
rs191480384	chr2:175463101	-0.02769	N	N	5	intronic	.	WIPF1	ENSG00000115935
rs573506068	chr16:68030507	-0.14704	N	chr16:68138091	NA	intronic	.	DPEP2	ENSG00000167261
rs561611057	chr17:76377502	0.05047	N	chr17:76257892	NA	intronic	.	PGS1	ENSG00000087157
rs568604637	chr19:54881394	0.06376	N	N	NA	intronic	.	.	.
rs372441205	chr20:47416284	0.15967	N	chr20:47384301	2b	intronic	.	PREX1	ENSG00000124126
rs574418442	chr2:158296933	0.08348	N	chr2:158520905	NA	intronic	.	CYTIP	ENSG00000115165
rs202229208	chr12:54893239	0.05121	N	chr12:54685880	7	exonic	nonsynonymous	NCKAP1L	ENSG00000123338
rs368564763	chr12:94566044	-0.20609	N	chr12:94536803	4	intronic	.	PLXNC1	ENSG00000136040
rs576137693	chr7:38380584	-0.08362	N	N	NA	upstream	.	.	.
rs146520124	chr11:65407598	0.2954	N	chr11:65705432	2b	UTR5	.	SIPA1	ENSG00000213445
rs568206957	chr20:47436140	0.15967	N	chr20:47384301	NA	intronic	.	PREX1	ENSG00000124126
rs182375607	chr13:46747750	0.08151	N	N	3a	intronic	.	LCP1	ENSG00000136167
rs550292033	chr7:128043929	-0.11561	N	N	NA	intronic	.	IMPDH1	ENSG00000106348
rs201948712	chr7:100276050	0.21723	N	chr7:100278657	4	exonic	synonymous	GNB2	ENSG00000172354
rs138371617	chr17:28045684	-0.13501	N	chr17:28059970	5	intronic	.	SSH2	ENSG00000141298
rs142554386	chr12:105074547	0.06809	N	N	4	intronic	.	CHST11	ENSG00000171310
rs567673408	chr11:72524484	0.26229	N	chr11:72943483	NA	upstream	.	.	.
rs75470196	chr14:93117085	0.21244	N	chr14:93103729	4	intronic	.	RIN3	ENSG00000100599
rs150547398	chr9:92113211	-0.10585	N	N	2b	intergenic	.	.	.
rs569165931	chr1:26636042	-0.08709	N	chr1:27100243	NA	intronic	.	UBXN11	ENSG00000158062
rs569325765	chr22:37618319	0.05612	N	chr22:37258986	NA	intergenic	.	.	.
rs546064897	chr6:159459335	0.09524	N	chr6:159469512	NA	intronic	.	TAGAP	ENSG00000164691
rs76939783	chr13:46743498	0.08151	N	N	5	intronic	.	LCP1	ENSG00000136167
rs11679983	chr2:231084301	0.07785	N	chr2:231161026	4	intronic	.	SP110	ENSG00000135899
rs539716295	chr6:159465218	0.0675	N	chr6:159469512	NA	UTR5	.	TAGAP	ENSG00000164691
rs535916092	chr22:50981230	0.20839	N	chr22:50628937	NA	intergenic	.	.	.
rs536517411	chr1:40871254	-0.1638	N	chr1:41356780	NA	intronic	.	SMAP2	ENSG00000084070
rs570480191	chr6:31549814	0.04763	N	N	NA	intronic	.	LTB	ENSG00000227507
rs550831260	chr12:51685868	-0.18378	N	chr12:51580171	NA	exonic	nonsynonymous	BIN2	ENSG00000110934
rs139241999	chr16:31889106	-0.1774	N	N	3a	intronic	.	ZNF267	ENSG00000185947
rs192279165	chr11:1876211	-0.00831	N	chr11:2320013	4	intronic	.	LSP1	ENSG00000130592
rs4978612	chr9:117691364	0.10324	N	chr9:117696336	5	intronic	.	TNFSF8	ENSG00000106952
rs552316488	chr10:73509993	0.20351	N	chr10:73520632	NA	UTR3	.	CDH23	ENSG00000107736
rs530812472	chr9:139926078	0.18413	N	chr9:139934107	NA	exonic	nonsynonymous	FUT7	ENSG00000180549
rs564816767	chr19:41861161	-0.08046	N	N	NA	intronic	.	B9D2	ENSG00000123810
rs370534859	chr18:43635663	-0.05798	N	chr18:43845269	4	intronic	.	PSTPIP2	ENSG00000152229
rs115774479	chr6:159459050	0.09524	N	chr6:159469512	4	intronic	.	TAGAP	ENSG00000164691
rs191871556	chr9:92143577	-0.21327	N	N	4	intergenic	.	.	.
rs3918386	chr3:46401243	-0.10972	N	chr3:46418689	5	exonic	synonymous	CCR2	ENSG00000121807
rs555447441	chr1:206755478	0.21244	N	chr1:206968955	NA	intronic	.	RASSF5	ENSG00000136653
rs570423809	chr5:171602049	0.28967	N	chr5:171931939	NA	intronic	.	STK10	ENSG00000072786
rs529612228	chr11:72430771	0.15967	N	N	NA	intronic	.	ARAP1	ENSG00000186635
rs3918388	chr3:46401741	-0.10972	N	chr3:46418689	4	UTR3	.	CCR2	ENSG00000121807
rs184240662	chr2:69014483	-0.07792	N	chr2:68615546	7	intronic	.	ARHGAP25	ENSG00000163219
rs563170444	chr16:28219796	-0.1071	N	chr16:28131510	NA	intronic	.	XPO6	ENSG00000169180
rs546679778	chr2:175435156	-0.17663	N	N	NA	intronic	.	WIPF1	ENSG00000115935
rs183862530	chr19:16265371	-0.19984	N	chr19:16548375	5	intronic	.	HSH2D	ENSG00000196684
rs550016596	chr8:27218180	0.08151	N	chr8:27208126	NA	intronic	.	PTK2B	ENSG00000120899
rs139010238	chr11:128599461	0.12262	N	chr11:128562098	4	intronic	.	FLI1	ENSG00000151702
rs140186487	chr7:50432031	0.04624	N	chr7:50313352	5	intronic	.	IKZF1	ENSG00000185811
rs535224270	chr4:2811684	0.05568	N	chr4:3148276	NA	intronic	.	SH3BP2	ENSG00000087266
rs556155548	chr12:25206159	-0.08796	N	N	NA	intronic	.	LRMP	ENSG00000118308
rs527850122	chr2:192503195	-0.08362	N	chr2:192522423	NA	intergenic	.	.	.
rs188033427	chr11:72532982	0.01874	N	chr11:72943483	4	intronic	.	ATG16L2	ENSG00000168010
rs12933303	chr16:81868372	-0.22014	N	chr16:81604251	4	intronic	.	PLCG2	ENSG00000197943
rs73162285	chr5:100236337	0.13097	N	chr5:100200910	4	intronic	.	ST8SIA4	ENSG00000113532
rs558948357	chr15:77306181	0.18028	N	chr15:77313571	NA	intronic	.	PSTPIP1	ENSG00000140368
rs114047882	chr7:50473918	0.16054	N	chr7:50313352	5	intergenic	.	.	.
rs142955418	chr3:121379792	0.06376	N	chr3:121781723	4	UTR5	.	.	.
rs183064714	chr2:69002812	0.12262	N	chr2:68615546	5	intronic	.	ARHGAP25	ENSG00000163219
rs8048658	chr16:88751528	-0.12345	N	chr16:88518569	1b	ncRNA_intronic	.	SNAI3	ENSG00000185669
rs113374798	chr19:928031	-0.11761	N	chr19:836144	5	intronic	.	ARID3A	ENSG00000116017
rs182514622	chr11:4414192	0.02508	N	N	3a	intronic	.	TRIM21	ENSG00000132109
rs553523307	chr22:37680630	0.12262	N	chr22:37258986	NA	intronic	.	CYTH4	ENSG00000100055
rs186257577	chr1:31227466	0.21244	N	chr1:31231680	3a	intronic	.	LAPTM5	ENSG00000162511
rs387887	chr1:40868954	0.03674	N	chr1:41356780	5	intronic	.	SMAP2	ENSG00000084070
rs572969593	chr6:24911030	0.02508	N	N	NA	intronic	.	FAM65B	ENSG00000111913
rs34167845	chr17:72460955	-0.00475	N	chr17:72695211	4	intergenic	.	.	.
rs72857489	chr17:80409465	-0.10585	N	N	5	upstream	.	.	.
rs116642666	chr19:8639561	0.12262	N	N	6	intronic	.	MYO1F	ENSG00000142347
rs7929448	chr11:3850071	-0.02383	N	N	7	intronic	.	RHOG	ENSG00000177105
rs575576891	chr19:54713765	0.24263	N	chr19:54327869	NA	intergenic	.	.	.
rs529858570	chr11:2323781	0.31506	N	chr11:2320013	NA	intronic	.	TSPAN32	ENSG00000064201
rs189644453	chr19:54872352	0.22851	N	N	5	intronic	.	LAIR1	ENSG00000167613
rs576279084	chr19:39816554	-0.04742	N	chr19:39942569	NA	intergenic	.	.	.
rs4565087	chr4:38763103	-0.12473	N	chr4:38677227	5	intergenic	.	.	.
rs575643684	chr6:167370536	0.13136	N	chr6:167511766	NA	upstream	.	.	.
rs534426494	chr12:111863035	-0.19	N	chr12:112212874	NA	intronic	.	SH2B3	ENSG00000111252
rs565945836	chr14:93119419	0.32495	N	chr14:93103729	NA	exonic	synonymous	RIN3	ENSG00000100599
rs200800977	chr22:24039380	-0.00831	N	chr22:24247310	5	exonic	nonsynonymous	RGL4	ENSG00000159496
rs529238552	chr8:130899192	-0.01218	N	chr8:130572110	NA	intronic	.	FAM49B	ENSG00000153310
rs180776431	chr6:24954528	-0.10227	N	N	5	intronic	.	.	.
rs549747539	chr16:57038514	-0.04837	N	chr16:57061189	NA	intergenic	.	NLRC5	ENSG00000140853
rs369176631	chr16:29673311	-0.13479	N	chr16:30082508	2b	upstream	.	.	.
rs572359937	chr16:88752797	-0.01603	N	chr16:88518569	NA	exonic	synonymous	SNAI3	ENSG00000185669
rs567753816	chr16:88748764	0.08151	N	chr16:88518569	NA	ncRNA_intronic	.	SNAI3	ENSG00000185669
rs527276299	chr17:76110261	0.19964	N	chr17:76257892	NA	intronic	.	TMC6	ENSG00000141524
rs28685161	chr2:232378792	0.06376	N	chr2:232573944	3a	ncRNA_splicing	.	.	.
rs561539764	chr17:1533186	-0.1364	N	chr17:2014984	NA	intergenic	.	.	.
rs183737695	chr2:158273965	-0.01347	N	chr2:158520905	5	intronic	.	CYTIP	ENSG00000115165
rs146962947	chr3:14483825	-0.14997	N	N	6	intronic	.	SLC6A6	ENSG00000131389
rs138776912	chr22:24059727	-0.05308	N	chr22:24247310	4	upstream	.	.	.
rs60426429	chr2:68618288	-0.20254	N	chr2:68615546	3a	intronic	.	PLEK	ENSG00000115956
rs535585441	chr19:1072495	0.21244	N	chr19:836144	NA	intronic	.	HMHA1	ENSG00000180448
rs549774591	chr7:104584169	0.32767	N	N	NA	intergenic	.	.	.
rs264877	chr5:169076850	0.18705	N	N	7	intronic	.	DOCK2	ENSG00000134516
rs74134762	chr1:198604770	-0.12835	N	chr1:199000727	7	intergenic	.	.	.
rs74134761	chr1:198603094	0.16767	N	chr1:199000727	4	intergenic	.	.	.
rs17057026	chr8:27189308	0.08151	N	chr8:27208126	5	intronic	.	PTK2B	ENSG00000120899
rs74134767	chr1:198627646	0.16767	N	chr1:199000727	5	intronic	.	PTPRC	ENSG00000081237
rs74134766	chr1:198625877	0.16767	N	chr1:199000727	2b	intronic	.	PTPRC	ENSG00000081237
rs74134765	chr1:198615145	-0.0322	N	chr1:199000727	5	intronic	.	PTPRC	ENSG00000081237
rs74134764	chr1:198611873	0.0325	N	chr1:199000727	6	intronic	.	PTPRC	ENSG00000081237
rs74134768	chr1:198627834	0.16767	N	chr1:199000727	5	intronic	.	PTPRC	ENSG00000081237
rs186716932	chr19:911016	-0.10585	N	chr19:836144	6	intronic	.	R3HDM4	ENSG00000198858
rs6478119	chr9:117692172	0.10324	N	chr9:117696336	6	intronic	.	TNFSF8	ENSG00000106952
rs113755123	chr14:93007113	-0.11828	N	chr14:93103729	2b	intronic	.	RIN3	ENSG00000100599
rs189306843	chr3:50266357	-0.16394	N	chr3:50160109	2b	intronic	.	GNAI2	ENSG00000114353
rs562513725	chr9:134149652	0.0924	N	N	NA	intronic	.	FAM78A	ENSG00000126882
rs148159660	chr2:158326865	-0.18147	N	chr2:158520905	4	intergenic	.	.	.
rs191986224	chr1:45196446	0.10081	N	N	2a	intergenic	.	.	.
rs185708602	chr16:28504835	0.10324	N	chr16:28131510	4	intergenic	.	.	.
rs184796913	chr19:8558883	0.0537	N	N	7	intronic	.	PRAM1	ENSG00000133246
rs532202533	chr1:27941927	-0.18675	N	chr1:28216736	NA	intronic	.	FGR	ENSG00000000938
rs550908065	chr22:40296637	-0.11703	N	chr22:39840130	NA	upstream	.	.	.
rs200341722	chr19:51632992	-0.08234	N	chr19:52128795	6	intronic	.	SIGLEC9	ENSG00000129450
rs570977768	chr1:160672672	-0.1685	N	chr1:161168189	NA	intronic	.	CD48	ENSG00000117091
rs556726616	chr5:171554103	0.04336	N	chr5:171931939	NA	intronic	.	STK10	ENSG00000072786
rs145676145	chr17:29145719	0.07785	N	N	7	intronic	.	CRLF3	ENSG00000176390
rs550402647	chr5:49965504	-0.15486	N	chr5:49958363	NA	intronic	.	PARP8	ENSG00000151883
rs188497215	chr20:47346203	-0.14145	N	chr20:47384301	4	intronic	.	PREX1	ENSG00000124126
rs527290805	chr14:105531740	0.1323	N	chr14:105637156	NA	UTR5	.	GPR132	ENSG00000183484
rs528240835	chr3:14447703	0.05943	N	N	NA	intronic	.	SLC6A6	ENSG00000131389
rs555078699	chr1:161187519	0.00542	N	chr1:161620089	NA	intronic	.	FCER1G	ENSG00000158869
rs533808112	chr12:6901185	0.12948	N	chr12:6499533	NA	intronic	.	CD4	ENSG00000010610
rs189080844	chr3:32435855	0.21244	N	N	5	intronic	.	CMTM7	ENSG00000153551
rs558717135	chr8:56832340	-0.01566	N	chr8:56800362	NA	intronic	.	LYN	ENSG00000254087
rs183527617	chr20:48428449	-0.19426	N	chr20:48903034	3a	upstream	.	.	.
rs552968115	chr17:76374260	0.05047	N	chr17:76257892	NA	upstream	.	.	.
rs578155446	chr5:1345361	-0.20459	N	chr5:1313242	NA	upstream	.	.	.
rs9393790	chr6:27114052	0.04763	N	N	1b	intronic	.	HIST1H2BK	ENSG00000197903
rs561795162	chr19:48751769	0.21244	N	chr19:49127490	NA	intronic	.	CARD8	ENSG00000105483
rs539116122	chr7:50423553	0.14555	N	chr7:50313352	NA	intronic	.	IKZF1	ENSG00000185811
rs188102022	chr1:85039647	0.04154	N	N	3a	intronic	.	CTBS	ENSG00000117151
rs556854132	chr1:167626703	-0.09843	N	chr1:167600842	NA	intronic	.	RCSD1	ENSG00000198771
rs567663041	chr10:11205311	-0.16217	N	N	NA	intronic	.	CELF2	ENSG00000048740
rs555776175	chr19:2069992	0.01202	N	chr19:2127272	NA	intergenic	.	.	.
rs552112476	chr20:47363960	-0.02176	N	chr20:47384301	NA	intronic	.	PREX1	ENSG00000124126
rs552633362	chr3:121372909	-0.1128	N	chr3:121781723	NA	intronic	.	HCLS1	ENSG00000180353
rs562598702	chr19:42635774	-0.08046	N	chr19:42767593	NA	intronic	.	POU2F2	ENSG00000028277
rs187353913	chr1:9745110	-0.05308	N	chr1:9713500	2b	ncRNA_intronic	.	PIK3CD	ENSG00000171608
rs552235500	chr11:67040913	0.0863	N	chr11:66855593	NA	intronic	.	ADRBK1	ENSG00000173020
rs569389086	chr19:45248120	-0.16079	N	chr19:45149235	NA	intergenic	.	.	.
rs544089447	chr19:2062251	-0.08046	N	chr19:2127272	NA	intergenic	.	.	.
rs577162408	chr8:27228254	0.08151	N	chr8:27208126	NA	intronic	.	PTK2B	ENSG00000120899
rs535469025	chr16:28506359	0.25063	N	chr16:28131510	NA	intronic	.	APOBR	ENSG00000184730
rs60741728	chr8:56835696	-0.08236	N	chr8:56800362	4	intronic	.	LYN	ENSG00000254087
rs552601959	chr11:72524111	0.26229	N	chr11:72943483	NA	intergenic	.	.	.
rs576020501	chr19:51640554	-0.11791	N	chr19:52128795	NA	intergenic	.	.	.
rs544088316	chr4:2792091	0.02622	N	chr4:3148276	NA	intergenic	.	.	.
rs189817136	chr5:169706574	0.2954	N	chr5:169691627	2b	intronic	.	LCP2	ENSG00000043462
rs571286275	chr1:28204543	0.21244	N	chr1:28216736	NA	intronic	.	THEMIS2	ENSG00000130775
rs112541736	chr19:799279	-0.12078	N	chr19:836144	4	intronic	.	PTBP1	ENSG00000011304
rs530943516	chr22:50968610	0.13759	N	chr22:50628937	NA	upstream;downstream	.	.	.
rs148755080	chr10:26775189	-0.04981	N	chr10:26741174	4	intronic	.	APBB1IP	ENSG00000077420
rs2060985	chr8:131024701	-0.13145	Y	chr8:130572110	5	intergenic	.	.	.
rs73924173	chr19:14499666	0.04715	N	chr19:14499477	5	intronic	.	CD97	ENSG00000123146
rs77414777	chr19:14494564	0.31506	N	chr19:14499477	4	intronic	.	CD97	ENSG00000123146
rs554965356	chr10:6110513	-0.18917	N	chr10:6101129	NA	intergenic	.	.	.
rs571954307	chr2:68995760	0.12262	N	chr2:68615546	NA	intronic	.	ARHGAP25	ENSG00000163219
rs116389739	chr19:7723479	-0.2011	N	chr19:7415064	2a	intergenic	.	.	.
rs200445558	chr22:37705228	0.2954	N	chr22:37258986	5	intronic	.	CYTH4	ENSG00000100055
rs115493677	chr2:69032335	-0.01388	N	chr2:68615546	7	intronic	.	ARHGAP25	ENSG00000163219
rs573888874	chr11:118095248	0.10324	N	chr11:118081270	NA	intronic	.	AMICA1	ENSG00000160593
rs147417544	chr14:91832899	0.0708	N	N	5	intronic	.	CCDC88C	ENSG00000015133
rs536238421	chr15:77296971	0.31506	N	chr15:77313571	NA	intronic	.	PSTPIP1	ENSG00000140368
rs146580935	chr14:23588096	-0.05757	N	chr14:23755598	4	exonic	nonsynonymous	CEBPE	ENSG00000092067
rs45508598	chr11:73685914	0.2954	N	N	7	UTR3	.	UCP2	ENSG00000175567
rs117801327	chr4:916352	-0.19	N	chr4:702972	5	intronic	.	GAK	ENSG00000178950
rs532632566	chr17:43298576	0.1149	N	chr17:43488792	NA	upstream	.	.	.
rs549796974	chr22:38032603	-0.05308	N	N	NA	intergenic	.	.	.
rs574611790	chr3:52252022	-0.17504	N	N	NA	intergenic	.	.	.
rs182952049	chr6:31697565	-0.122	N	N	4	UTR5	.	DDAH2	ENSG00000213722
rs140644178	chr16:57095409	-0.02926	N	chr16:57061189	4	exonic	nonsynonymous	NLRC5	ENSG00000140853
rs146520958	chr22:50968295	-0.20043	N	chr22:50628937	4	UTR5	.	TYMP	ENSG00000025708
rs566890300	chr3:14447952	0.05943	N	N	NA	intronic	.	SLC6A6	ENSG00000131389
rs567131299	chr20:56202816	0.10324	N	N	NA	intergenic	.	.	.
rs535429981	chr1:198607526	0.03184	N	chr1:199000727	NA	upstream	.	.	.
rs548600336	chr11:73690774	0.21244	N	N	NA	intronic	.	UCP2	ENSG00000175567
rs188597176	chr7:73631631	0.06205	N	N	6	intronic	.	LAT2	ENSG00000086730
rs559276121	chr15:77311504	0.05225	N	chr15:77313571	NA	intronic	.	PSTPIP1	ENSG00000140368
rs550015894	chr5:156997503	-0.01791	N	chr5:156655015	NA	intronic	.	ADAM19	ENSG00000135074
rs536593895	chr10:73503122	-0.16293	N	chr10:73520632	NA	intronic	.	CDH23	ENSG00000107736
rs184823316	chr6:24908210	0.02508	N	N	5	intronic	.	FAM65B	ENSG00000111913
rs543811578	chr2:175480397	-0.16796	N	N	NA	intronic	.	WIPF1	ENSG00000115935
rs180829965	chr17:27223024	-0.03569	N	chr17:27653016	2b	intronic	.	FLOT2	ENSG00000132589
rs544793012	chr20:62199263	-0.05843	N	chr20:62693378	NA	intronic	.	HELZ2	ENSG00000130589
rs569131877	chr12:92900016	-0.18917	N	chr12:92747528	NA	intergenic	.	.	.
rs529774416	chr2:219087695	0.09017	N	chr2:219212037	NA	intronic	.	ARPC2	ENSG00000163466
rs143007185	chr17:72461401	0.03674	N	chr17:72695211	4	intergenic	.	.	.
rs374877754	chr6:167371589	0.03674	N	chr6:167511766	5	intergenic	.	.	.
rs192886981	chr7:50433607	-0.15691	N	chr7:50313352	7	intronic	.	IKZF1	ENSG00000185811
rs548356372	chr19:16258889	-0.14977	N	chr19:16548375	NA	intronic	.	HSH2D	ENSG00000196684
rs534249786	chr2:69011421	-0.03886	N	chr2:68615546	NA	intronic	.	ARHGAP25	ENSG00000163219
rs535088571	chr1:167649068	-0.04762	N	chr1:167600842	NA	intronic	.	RCSD1	ENSG00000198771
rs576377397	chr1:198619057	0.07661	N	chr1:199000727	NA	intronic	.	PTPRC	ENSG00000081237
rs199759060	chr5:172410921	-0.14739	N	chr5:171931939	4	exonic	nonsynonymous	ATP6V0E1	ENSG00000113732
rs116356177	chr1:167647553	-0.11876	N	chr1:167600842	6	intronic	.	RCSD1	ENSG00000198771
rs550229205	chr1:202127794	-0.05433	N	N	NA	intronic	.	PTPN7	ENSG00000143851
rs550948252	chr11:72528390	0.21244	N	chr11:72943483	NA	intronic	.	ATG16L2	ENSG00000168010
rs72855233	chr6:42015335	-0.2078	N	chr6:42037348	6	intronic	.	CCND3	ENSG00000112576
rs552965441	chr5:39201207	-0.10466	N	N	NA	intronic	.	FYB	ENSG00000082074
rs559349888	chr17:28038569	-0.1146	N	chr17:28059970	NA	intronic	.	SSH2	ENSG00000141298
rs11868856	chr17:72463603	-0.00475	N	chr17:72695211	4	intronic	.	CD300A	ENSG00000167851
rs115549832	chr15:80257297	-0.03796	N	chr15:80279344	4	intronic	.	BCL2A1	ENSG00000140379
rs574504548	chr17:7239612	-0.05308	N	chr17:7240391	NA	upstream	.	.	.
rs199781587	chr2:69015110	-0.07792	N	chr2:68615546	5	intronic	.	ARHGAP25	ENSG00000163219
rs188104852	chr4:185344334	-0.06708	N	N	2b	intronic	.	IRF2	ENSG00000168310
rs74853236	chr16:4398508	0.05943	N	chr16:4476089	5	intronic	.	CORO7-PAM16	ENSG00000103426
rs183014348	chr1:183598200	-0.21061	N	chr1:183144723	5	intronic	.	ARPC5	ENSG00000162704
rs139570859	chr8:56888558	-0.12713	N	chr8:56800362	4	intronic	.	LYN	ENSG00000254087
rs192049612	chr2:182332751	-0.16286	N	chr2:182323665	6	intronic	.	ITGA4	ENSG00000115232
rs573298954	chr7:100182726	0.08951	N	chr7:100278657	NA	intronic	.	LRCH4	ENSG00000077454
rs862857	chr15:65153848	-0.08873	N	chr15:64672002	5	intronic	.	PLEKHO2	ENSG00000241839
rs553710888	chr1:89776956	-0.21946	N	N	NA	intergenic	.	.	.
rs76119673	chr11:58341370	0.01135	N	N	2a	intronic	.	LPXN	ENSG00000110031
rs111663023	chr20:47397786	0.07661	N	chr20:47384301	6	intronic	.	PREX1	ENSG00000124126
rs7250373	chr19:54877974	-0.1051	N	N	5	intronic	.	.	.
rs80065757	chr9:92034411	-0.14415	N	chr9:91593290	4	intronic	.	SEMA4D	ENSG00000187764
rs58298492	chr1:40848980	0.08151	N	chr1:40406715	4	intronic	.	SMAP2	ENSG00000084070
rs140072858	chr16:50713117	0.12262	N	chr16:50663477	5	intronic	.	SNX20	ENSG00000167208
rs570707665	chr17:73333902	-0.10981	N	chr17:73822598	NA	intronic	.	GRB2	ENSG00000177885
rs11947317	chr4:185345892	-0.02298	N	N	7	intronic	.	IRF2	ENSG00000168310
rs555246523	chr1:89740372	-0.21946	N	N	NA	intergenic	.	.	.
rs543250772	chr1:202131003	0.18413	N	N	NA	upstream	.	.	.
rs541201191	chr19:54868999	-0.20998	N	N	NA	intronic	.	LAIR1	ENSG00000167613
rs113179528	chr17:78238983	-0.2154	N	chr17:77885258	7	intronic	.	RNF213	ENSG00000173821
rs538084644	chr8:56906699	-0.11658	N	chr8:56800362	NA	intronic	.	LYN	ENSG00000254087
rs565759982	chr3:5239281	-0.19	N	N	NA	intronic	.	EDEM1	ENSG00000134109
rs533491430	chr20:47376449	0.1149	N	chr20:47384301	NA	intronic	.	PREX1	ENSG00000124126
rs377183644	chr7:150266141	-0.12384	N	chr7:150278589	5	intronic	.	GIMAP4	ENSG00000133574
rs148557797	chr15:77301093	0.10297	N	chr15:77313571	7	intronic	.	PSTPIP1	ENSG00000140368
rs564807373	chr14:91848872	0.11556	N	N	NA	intronic	.	CCDC88C	ENSG00000015133
rs36012517	chr19:54887085	0.04229	N	N	4	intergenic	.	.	.
rs562155723	chr7:139467950	-0.04529	N	chr7:139719439	NA	intronic	.	HIPK2	ENSG00000064393
rs556429602	chr1:31226705	0.21244	N	chr1:31231680	NA	intronic	.	LAPTM5	ENSG00000162511
rs561924155	chr16:28120881	-0.17704	N	chr16:28131510	NA	intronic	.	XPO6	ENSG00000169180
rs187546111	chr12:109020906	-0.05433	N	chr12:108721636	6	intronic	.	SELPLG	ENSG00000110876
rs576137078	chr5:169081565	-0.10213	N	N	NA	intronic	.	DOCK2	ENSG00000134516
rs150358863	chr6:30479614	-0.13526	N	N	6	intergenic	.	.	.
rs539966789	chr16:67580720	-0.13244	N	chr16:67377216	NA	downstream	.	.	.
rs201960379	chr3:47039529	-0.0176	N	chr3:47184055	5	intronic	.	NBEAL2	ENSG00000160796
rs564697438	chr13:30969671	-0.11683	N	chr13:31079184	NA	intergenic	.	.	.
rs146878806	chr1:26617112	0.15359	N	chr1:27100243	5	intronic	.	UBXN11	ENSG00000158062
rs558447635	chr9:134133953	0.13907	N	N	NA	UTR3	.	FAM78A	ENSG00000126882
rs148140718	chr8:21762299	-0.15371	N	chr8:21710741	7	intergenic	.	.	.
rs558403849	chr12:104962440	0.21244	N	N	NA	intronic	.	CHST11	ENSG00000171310
rs558675518	chr1:167613113	0.12009	N	chr1:167600842	NA	intronic	.	RCSD1	ENSG00000198771
rs75299026	chr11:67069432	0.0863	N	chr11:66855593	2b	intronic	.	ANKRD13D	ENSG00000172932
rs182313338	chr4:40233476	-0.17629	N	N	5	intronic	.	RHOH	ENSG00000168421
rs534648315	chr9:95828402	-0.17996	N	chr9:95684697	NA	intronic	.	SUSD3	ENSG00000157303
rs139281846	chr19:12776183	-0.18521	N	chr19:13176728	2b	exonic	nonsynonymous	MAN2B1	ENSG00000104774
rs192894184	chr17:43303511	0.27489	N	chr17:43488792	4	intronic	.	FMNL1	ENSG00000184922
rs542965148	chr19:54885239	0.04229	N	N	NA	intergenic	.	.	.
rs191070933	chr14:35325804	-0.03784	N	chr14:35585629	7	intronic	.	BAZ1A	ENSG00000198604
rs577706819	chr19:1037829	0.05097	N	chr19:836144	NA	exonic	nonsynonymous	CNN2	ENSG00000064666
rs534051692	chr1:31214929	0.21244	N	chr1:31231680	NA	intronic	.	LAPTM5	ENSG00000162511
rs545169589	chr1:167636202	0.08151	N	chr1:167600842	NA	intronic	.	RCSD1	ENSG00000198771
rs139170770	chr15:65157154	-0.17028	N	chr15:64672002	4	exonic	synonymous	PLEKHO2	ENSG00000241839
rs180875949	chr11:72527860	0.35983	N	chr11:72943483	2b	exonic	nonsynonymous	ATG16L2	ENSG00000168010
rs562651382	chr13:30950693	-0.17761	N	chr13:31079184	NA	intergenic	.	.	.
rs576177515	chr3:183273848	0.16767	N	chr3:183730295	NA	upstream	.	.	.
rs555202540	chr16:66597399	-0.19465	N	N	NA	intronic	.	CKLF-CMTM1	ENSG00000254788
rs553659050	chr17:74495490	0.18705	N	chr17:74710128	NA	intronic	.	RHBDF2	ENSG00000129667
rs567797891	chr7:149467701	-0.08459	N	N	NA	intronic	.	ZNF467	ENSG00000181444
rs192649276	chr10:26775590	-0.06805	N	chr10:26741174	4	intronic	.	APBB1IP	ENSG00000077420
rs184385077	chr9:117102758	0.35983	N	N	3a	intronic	.	AKNA	ENSG00000106948
rs74796432	chr11:64620562	-0.00831	N	N	2b	UTR3	.	EHD1	ENSG00000110047
rs185385905	chr9:35646937	-0.09455	N	chr9:35687556	4	intergenic	.	.	.
rs111316863	chr13:46785843	0.13136	N	N	3a	upstream	.	.	.
rs75517917	chr1:26612926	0.16767	Y	chr1:27100243	5	intronic	.	UBXN11	ENSG00000158062
rs183620164	chr14:78067151	-0.17808	N	chr14:77939965	5	intronic	.	SPTLC2	ENSG00000100596
rs531100026	chr3:14447501	0.05943	N	N	NA	intronic	.	SLC6A6	ENSG00000131389
rs2181116	chr9:77710557	-0.15757	N	N	6	intronic	.	OSTF1	ENSG00000134996
rs532430786	chr17:28035781	0.14228	N	chr17:28059970	NA	intronic	.	SSH2	ENSG00000141298
rs140406575	chr14:92998418	0.02622	N	chr14:93103729	3a	intronic	.	RIN3	ENSG00000100599
rs149009791	chr14:52790975	-0.21327	N	chr14:52618827	6	intronic	.	PTGER2	ENSG00000125384
rs186535076	chr21:46972913	-0.11815	N	N	5	intergenic	.	.	.
rs117288362	chr16:30199579	0.1594	N	chr16:30471109	2b	intronic	.	CORO1A	ENSG00000102879
rs138537612	chr1:160519123	-0.17101	N	N	4	intronic	.	CD84	ENSG00000066294
rs543936294	chr9:134151428	-0.09519	N	N	NA	exonic	nonsynonymous	FAM78A	ENSG00000126882
rs558514345	chr20:47439803	0.1149	N	chr20:47384301	NA	intronic	.	PREX1	ENSG00000124126
rs569496118	chr16:30105710	0.02874	N	chr16:30471109	NA	intronic	.	YPEL3	ENSG00000090238
rs575007559	chr1:31215447	0.21244	N	chr1:31231680	NA	intronic	.	LAPTM5	ENSG00000162511
rs569279217	chr1:167638337	0.01681	N	chr1:167600842	NA	intronic	.	RCSD1	ENSG00000198771
rs545574226	chr22:37620769	0.20351	N	chr22:37258986	NA	downstream	.	.	.
rs565130703	chr6:159089092	-0.13907	N	chr6:159469512	NA	intronic	.	SYTL3	ENSG00000164674
rs547667354	chr7:99964323	0.27001	N	chr7:100278657	NA	ncRNA_intronic	.	.	.
rs567982102	chr19:3176445	-0.04142	N	chr19:3408665	NA	intergenic	.	.	.
rs534447512	chr3:47014384	-0.17246	N	chr3:47184055	NA	intronic	.	CCDC12	ENSG00000160799
rs537327009	chr1:161029111	-0.22217	N	chr1:161188893	NA	intronic	.	ARHGAP30	ENSG00000186517
rs578127018	chr12:105081895	0.26229	N	N	NA	intronic	.	CHST11	ENSG00000171310
rs557846135	chr12:109014501	-0.07868	N	chr12:108721636	NA	intergenic	.	.	.
rs150509234	chr1:28190859	0.0062	N	chr1:28216736	2b	intergenic	.	.	.
rs368310870	chr20:47394339	0.21244	N	chr20:47384301	7	intronic	.	PREX1	ENSG00000124126
rs574913886	chr19:54871771	-0.07907	N	N	NA	intronic	.	LAIR1	ENSG00000167613
rs552131298	chr11:73086332	-0.15301	N	chr11:72943483	NA	intergenic	.	.	.
rs528170054	chr19:41856358	0.01708	N	N	NA	intronic	.	TGFB1	ENSG00000105329
rs550049035	chr22:37679926	0.12262	N	chr22:37258986	NA	intronic	.	CYTH4	ENSG00000100055
rs555787002	chr10:73511356	0.08151	N	chr10:73520632	NA	intronic	.	CDH23	ENSG00000107736
rs181090409	chr14:78072025	-0.10471	N	chr14:77939965	2b	intronic	.	SPTLC2	ENSG00000100596
rs113511347	chr6:26366728	0.0708	N	N	7	intronic	.	BTN3A2	ENSG00000186470
rs149296844	chr15:75072588	0.03674	N	chr15:75361539	4	intergenic	.	.	.
rs188444051	chr5:171555630	0.18705	N	chr5:171931939	7	intronic	.	STK10	ENSG00000072786
rs78784466	chr11:48065262	-0.13397	N	chr11:47888036	3a	intronic	.	PTPRJ	ENSG00000149177
rs373424687	chr22:37698509	0.14801	N	chr22:37258986	5	intronic	.	CYTH4	ENSG00000100055
rs369227595	chr2:233948849	0.12262	N	chr2:234115629	7	intronic	.	.	.
rs147448023	chr17:66284296	-0.08744	N	chr17:65975385	7	intronic	.	ARSG	ENSG00000141337
rs527975003	chr3:32472019	0.21244	N	N	NA	intronic	.	CMTM7	ENSG00000153551
rs571986078	chr14:93076096	0.02622	N	chr14:93103729	NA	intronic	.	RIN3	ENSG00000100599
rs78267390	chr15:101709272	0.0062	N	chr15:102068658	4	intergenic	.	.	.
rs546404089	chr20:43602232	-0.07218	N	N	NA	intronic	.	STK4	ENSG00000101109
rs193027575	chr12:104861274	0.02383	N	N	4	intronic	.	CHST11	ENSG00000171310
rs531414607	chr1:198655546	-0.01227	N	chr1:199000727	NA	intronic	.	PTPRC	ENSG00000081237
rs76155198	chr8:27230578	0.08151	N	chr8:27208126	5	intronic	.	PTK2B	ENSG00000120899
rs572771091	chr2:197032078	0.07785	N	chr2:196974333	NA	intronic	.	STK17B	ENSG00000081320
rs183473634	chr17:72463544	-0.00475	N	chr17:72695211	4	intronic	.	CD300A	ENSG00000167851
rs140680634	chr8:27247553	0.08744	N	chr8:27208126	4	intronic	.	PTK2B	ENSG00000120899
rs374872108	chr21:46960068	0.03404	N	N	5	intronic	.	SLC19A1	ENSG00000173638
rs550925447	chr17:29146661	0.07785	N	N	NA	intronic	.	CRLF3	ENSG00000176390
rs140053719	chr20:1446843	0.05047	N	chr20:1931001	3a	intronic	.	NSFL1C	ENSG00000088833
rs561299984	chr11:117856473	0.1149	N	chr11:118081270	NA	upstream	.	.	.
rs532580695	chr1:114392894	-0.06294	N	chr1:114377568	NA	ncRNA_intronic	.	PTPN22	ENSG00000134242
rs544240764	chr8:27208428	-0.18749	N	chr8:27208126	NA	intronic	.	PTK2B	ENSG00000120899
rs371911344	chr11:128597809	0.12262	N	chr11:128562098	4	intronic	.	FLI1	ENSG00000151702
rs13187905	chr5:76152320	0.02048	N	chr5:76058509	5	intronic	.	S100Z	ENSG00000171643
rs574113271	chr14:105529115	-0.02769	N	chr14:105637156	NA	intronic	.	GPR132	ENSG00000183484
rs576967985	chr2:113944142	-0.08343	N	chr2:113712407	NA	intronic	.	PSD4	ENSG00000125637
rs1590340	chr1:31210855	-0.02175	N	chr1:31231680	4	intronic	.	LAPTM5	ENSG00000162511
rs532886957	chr16:4401348	0.10081	N	chr16:4476089	NA	UTR5	.	CORO7-PAM16	ENSG00000103426
rs375000246	chr2:74776404	-0.21662	N	chr2:74317747	4	intronic	.	DOK1	ENSG00000115325
rs114396853	chr10:30818083	-0.15013	N	chr10:30496125	5	intergenic	.	.	.
rs144260097	chr10:73525365	0.01708	N	chr10:73520632	4	intronic	.	CDH23	ENSG00000107736
rs529834906	chr1:12269220	0.01277	N	chr1:12246175	NA	UTR3	.	TNFRSF1B	ENSG00000028137
rs79814535	chr10:45918093	0.1149	N	chr10:45915941	3a	intronic	.	ALOX5	ENSG00000012779
rs139611023	chr22:39148606	-0.21983	N	chr22:39552075	5	exonic	nonsynonymous	SUN2	ENSG00000100242
rs141586804	chr7:139427093	-0.12831	N	chr7:139719439	4	intronic	.	HIPK2	ENSG00000064393
rs562559204	chr19:19600520	-0.14016	N	chr19:19786099	NA	intronic	.	GATAD2A	ENSG00000167491
rs565906151	chr12:32029349	-0.19426	N	chr12:32138924	NA	intergenic	.	.	.
rs138768694	chr20:49158494	-0.08738	N	chr20:49205095	2b	intronic	.	PTPN1	ENSG00000196396
rs531209047	chr19:1073538	0.21244	N	chr19:836144	NA	exonic	nonsynonymous	HMHA1	ENSG00000180448
rs546175688	chr17:76259658	0.0062	N	chr17:76257892	NA	ncRNA_exonic	.	.	.
rs58641093	chr17:8826538	-0.03757	N	chr17:8784361	5	intronic	.	PIK3R5	ENSG00000141506
rs535446115	chr9:95824122	-0.17629	N	chr9:95684697	NA	intronic	.	SUSD3	ENSG00000157303
rs575143386	chr9:117144673	0.15967	N	N	NA	intronic	.	AKNA	ENSG00000106948
rs573244648	chr19:8566453	-0.13266	N	N	NA	intronic	.	PRAM1	ENSG00000133246
rs78523868	chr11:48006095	-0.09276	N	chr11:47888036	6	intronic	.	PTPRJ	ENSG00000149177
rs192774853	chr3:13454892	0.01708	N	N	4	intronic	.	NUP210	ENSG00000132182
rs555624207	chr1:111748142	-0.13526	N	chr1:111348029	NA	upstream	.	.	.
rs538237853	chr5:100190054	-0.17166	N	chr5:100200910	NA	intronic	.	ST8SIA4	ENSG00000113532
rs546945800	chr1:26945708	-0.15219	N	chr1:27100243	NA	intergenic	.	.	.
rs546945806	chr14:105531807	0.1323	N	chr14:105637156	NA	UTR5	.	.	.
rs554713507	chr1:28194332	0.16767	N	chr1:28216736	NA	intergenic	.	.	.
rs79521537	chr7:106513926	-0.06774	N	chr7:106372219	6	intronic	.	PIK3CG	ENSG00000105851
rs562103563	chr9:92058448	-0.10258	N	chr9:91593290	NA	intronic	.	SEMA4D	ENSG00000187764
rs532725998	chr22:50963230	0.18142	N	chr22:50628937	NA	intronic	.	SCO2	ENSG00000130489
rs565158508	chr19:1026631	-0.1469	N	chr19:836144	NA	UTR5	.	CNN2	ENSG00000064666
rs566120055	chr11:64642383	-0.03569	N	N	NA	intronic	.	EHD1	ENSG00000110047
rs112031212	chr22:30662813	-0.21182	N	chr22:30238074	2c	UTR5	.	OSM	ENSG00000099985
rs185985633	chr20:56195089	0.0062	N	N	7	intronic	.	ZBP1	ENSG00000124256
rs80045982	chr15:73076787	-0.14016	N	N	4	ncRNA_exonic	.	.	.
rs542759602	chr19:14473870	-0.12473	N	chr19:14499477	NA	intergenic	.	.	.
rs577359494	chr19:17955007	-0.18321	N	chr19:18398030	NA	intronic	.	JAK3	ENSG00000105639
rs3873372	chr6:31235798	-0.11636	N	N	4	downstream	.	.	.
rs185518413	chr7:106506378	0.13279	N	chr7:106372219	3a	intronic	.	PIK3CG	ENSG00000105851
rs62234965	chr22:22298664	-0.06144	N	chr22:21982249	3a	intronic	.	PPM1F	ENSG00000100034
rs548662581	chr5:131831882	-0.03568	N	chr5:131705458	NA	intergenic	.	.	.
rs4420499	chr15:77314974	0.17756	N	chr15:77313571	5	intronic	.	PSTPIP1	ENSG00000140368
rs568633637	chr4:154450278	-0.01603	N	N	NA	intronic	.	KIAA0922	ENSG00000121210
rs12308463	chr12:105074251	0.06809	N	N	4	intronic	.	CHST11	ENSG00000171310
rs570985706	chr11:64626191	-0.00831	N	N	NA	intronic	.	EHD1	ENSG00000110047
rs565975037	chr1:198643213	-0.0322	N	chr1:199000727	NA	intronic	.	PTPRC	ENSG00000081237
rs201297829	chr16:30199648	0.1594	N	chr16:30471109	4	intronic	.	CORO1A	ENSG00000102879
rs577954589	chr1:9748432	-0.06109	N	chr1:9713500	NA	intronic	.	PIK3CD	ENSG00000171608
rs543959076	chr11:48026465	0.00748	N	chr11:47888036	NA	intronic	.	PTPRJ	ENSG00000149177
rs1363769	chr19:17865305	-0.06109	N	chr19:17650608	6	intronic	.	FCHO1	ENSG00000130475
rs528165961	chr7:128578547	0.01559	N	chr7:128576086	NA	intronic	.	IRF5	ENSG00000128604
rs529360499	chr11:3856509	0.2289	N	N	NA	intronic	.	RHOG	ENSG00000177105
rs537316182	chr12:123929938	-0.08046	N	chr12:124019055	NA	intergenic	.	.	.
rs191048889	chr2:68591436	-0.19454	N	chr2:68615546	5	upstream	.	.	.
rs546201474	chr10:97803986	-0.17721	N	N	NA	ncRNA_intronic	.	CCNJ	ENSG00000107443
rs529928741	chr6:35998578	-0.01603	N	chr6:36353934	NA	intronic	.	MAPK14	ENSG00000112062
rs565531025	chr16:81864818	-0.19644	N	chr16:81604251	NA	intronic	.	PLCG2	ENSG00000197943
rs184733272	chr2:233955956	0.02238	N	chr2:234115629	4	intronic	.	.	.
rs538764666	chr1:159892931	0.30706	N	chr1:159518892	NA	intronic	.	TAGLN2	ENSG00000158710
rs573482225	chr16:21637343	-0.15487	N	N	NA	intronic	.	METTL9	ENSG00000197006
rs114362172	chr11:1875500	-0.00831	N	chr11:2320013	3a	intronic	.	LSP1	ENSG00000130592
rs189075989	chr20:33865845	-0.14016	N	N	4	ncRNA_exonic	.	.	.
rs562289195	chr11:48025740	-0.04529	N	chr11:47888036	NA	intronic	.	PTPRJ	ENSG00000149177
rs188175997	chr19:48751018	0.01823	N	chr19:49127490	6	intronic	.	CARD8	ENSG00000105483
rs150844209	chr17:25958854	0.07785	N	chr17:25848196	4	intronic	.	LGALS9	ENSG00000168961
rs146079982	chr9:117157850	-0.01603	N	N	4	intergenic	.	.	.
rs571511636	chr20:47332788	0.15967	N	chr20:47384301	NA	intronic	.	PREX1	ENSG00000124126
rs72850173	chr6:31697562	-0.122	N	N	4	UTR5	.	DDAH2	ENSG00000213722
rs540770411	chr3:14451251	0.1122	N	N	NA	intronic	.	SLC6A6	ENSG00000131389
rs151086535	chr10:73515794	0.08151	N	chr10:73520632	5	intronic	.	CDH23	ENSG00000107736
rs530932488	chr16:21637545	-0.01341	N	N	NA	intronic	.	METTL9	ENSG00000197006
rs12287302	chr11:128597807	0.12262	N	chr11:128562098	4	intronic	.	FLI1	ENSG00000151702
rs141403794	chr7:50473882	0.16054	N	chr7:50313352	5	intergenic	.	.	.
rs531959388	chr9:91991685	-0.17903	N	chr9:91534339	NA	intronic	.	SEMA4D	ENSG00000187764
rs186461592	chr1:40871581	-0.1638	N	chr1:41356780	3a	intronic	.	SMAP2	ENSG00000084070
rs565699738	chr16:88769886	0.35983	N	chr16:88518569	NA	UTR5	.	RNF166	ENSG00000158717
rs145391954	chr1:28199453	0.08002	N	chr1:28216736	4	intronic	.	THEMIS2	ENSG00000130775
rs534779187	chr9:114935440	-0.12614	N	chr9:114657707	NA	ncRNA_intronic	.	SUSD1	ENSG00000106868
rs538889152	chr17:29145204	0.02238	N	N	NA	intronic	.	CRLF3	ENSG00000176390
rs138844244	chr12:105048708	-0.19593	N	N	5	intronic	.	CHST11	ENSG00000171310
rs556589140	chr1:198653399	0.12357	N	chr1:199000727	NA	intronic	.	PTPRC	ENSG00000081237
rs554196790	chr19:1030994	-0.07075	N	chr19:836144	NA	intronic	.	CNN2	ENSG00000064666
rs145915739	chr15:80263700	0.16619	N	chr15:80279344	4	upstream	.	BCL2A1	ENSG00000140379
rs536098732	chr8:131014874	0.03674	N	chr8:130572110	NA	intergenic	.	.	.
rs61747412	chr1:159889605	-0.07611	N	chr1:159518892	5	exonic	synonymous	TAGLN2	ENSG00000158710
rs143278777	chr5:1495065	0.02412	N	chr5:1313242	2b	intronic	.	LPCAT1	ENSG00000153395
rs193101314	chr12:25209782	-0.18892	N	N	3a	intronic	.	LRMP	ENSG00000118308
rs140683555	chr1:209938870	0.01708	N	chr1:209942435	7	intronic	.	TRAF3IP3	ENSG00000009790
rs190384459	chr20:47340496	-0.00181	N	chr20:47384301	4	intronic	.	PREX1	ENSG00000124126
rs201799538	chr17:74477611	-0.2001	N	chr17:74710128	4	UTR5	.	RHBDF2	ENSG00000129667
rs146173537	chr1:161510097	0.1282	N	chr1:161620089	4	intergenic	.	.	.
rs533764464	chr11:128587146	0.12262	N	chr11:128562098	NA	intronic	.	FLI1	ENSG00000151702
rs576154507	chr17:73839523	0.28967	N	chr17:73822598	NA	intronic	.	UNC13D	ENSG00000092929
rs537073610	chr1:26632985	0.17247	N	chr1:27100243	NA	intronic	.	UBXN11	ENSG00000158062
rs9605406	chr22:18262301	-0.20067	N	chr22:18286672	2b	downstream	.	.	.
rs535611804	chr21:46959943	0.03404	N	N	NA	intronic	.	SLC19A1	ENSG00000173638
rs28621844	chr15:65175813	-0.05823	N	N	4	intergenic	.	.	.
rs186820455	chr19:1086837	0.27001	N	chr19:836144	4	UTR3	.	.	.
rs9605402	chr22:18259569	-0.02769	N	chr22:18286672	7	upstream	.	.	.
rs9605403	chr22:18259746	-0.18917	N	chr22:18286672	5	upstream	.	.	.
rs368754280	chr3:53203630	0.27001	N	chr3:52873984	2b	intronic	.	PRKCD	ENSG00000163932
rs186308412	chr15:65143111	-0.02926	N	chr15:64672002	5	intronic	.	PLEKHO2	ENSG00000241839
rs184915300	chr20:1603912	-0.18788	N	chr20:1931001	7	intergenic	.	.	.
rs144940116	chr1:160679264	-0.00831	N	chr1:161168189	4	intronic	.	CD48	ENSG00000117091
rs148489904	chr3:196377893	0.2954	N	chr3:196501413	4	intronic	.	NRROS	ENSG00000174004
rs565396952	chr18:2642778	-0.15399	N	N	NA	intergenic	.	.	.
rs545946483	chr10:49893421	-0.2005	N	chr10:50264204	NA	upstream	.	.	.
rs188578666	chr5:131815717	0.17296	N	chr5:131705458	4	intergenic	.	.	.
rs578140253	chr1:161510113	0.1282	N	chr1:161620089	NA	intergenic	.	.	.
rs370980971	chr6:30463127	0.16767	N	N	6	intergenic	.	.	.
rs919377	chr16:57076018	0.21244	N	chr16:57061189	3a	intronic	.	NLRC5	ENSG00000140853
rs569010648	chr2:202101401	0.12262	N	chr2:202112471	NA	intronic	.	CASP8	ENSG00000064012
rs559484017	chr1:40860735	0.05612	N	chr1:41356780	NA	intronic	.	SMAP2	ENSG00000084070
rs200028156	chr1:2488087	-0.14016	N	chr1:2487663	2b	ncRNA_exonic	.	TNFRSF14	ENSG00000157873
rs538089709	chr22:38037276	-0.00831	N	N	NA	intronic	.	SH3BP1	ENSG00000100092
rs199803601	chr7:36763683	0.03635	N	N	5	exonic	nonsynonymous	AOAH	ENSG00000136250
rs183323837	chr19:35660096	-0.08184	N	N	5	intronic	.	FXYD5	ENSG00000089327
rs141204648	chr17:7485247	-0.16815	N	chr17:7240391	7	UTR3	.	CD68	ENSG00000129226
rs534899485	chr2:68597808	-0.14977	N	chr2:68615546	NA	intronic	.	PLEK	ENSG00000115956
rs553187251	chr13:46774782	-0.12473	N	N	NA	intergenic	.	.	.
rs11826871	chr11:128615049	0.06475	N	chr11:128562098	5	intronic	.	FLI1	ENSG00000151702
rs150845555	chr11:63974467	0.22333	N	chr11:63974995	2b	intronic	.	FERMT3	ENSG00000149781
rs113176200	chr8:27227442	0.03674	N	chr8:27208126	7	intronic	.	PTK2B	ENSG00000120899
rs540334720	chr13:46744695	0.2289	N	N	NA	intronic	.	LCP1	ENSG00000136167
rs189359156	chr12:123917074	0.27001	N	chr12:124019055	2b	intronic	.	RILPL2	ENSG00000150977
rs189359151	chr10:73514975	0.08151	N	chr10:73520632	6	intronic	.	CDH23	ENSG00000107736
rs200225061	chr17:43322576	-0.00052	N	chr17:43488792	2b	intronic	.	FMNL1	ENSG00000184922
rs570190924	chr12:110889181	-0.02563	N	chr12:111357727	NA	upstream	.	.	.
rs373496607	chr9:77761609	-0.01831	N	N	7	exonic	synonymous	OSTF1	ENSG00000134996
rs143298395	chr17:76385492	0.04777	N	chr17:76257892	7	intronic	.	PGS1	ENSG00000087157
rs528218862	chr15:75073369	0.14396	N	chr15:75361539	NA	intergenic	.	.	.
rs552288071	chr8:56918387	0.07098	N	chr8:56800362	NA	intronic	.	LYN	ENSG00000254087
rs572989053	chr2:113932278	0.08151	N	chr2:113712407	NA	intronic	.	PSD4	ENSG00000125637
rs543952805	chr16:28198727	0.08151	N	chr16:28131510	NA	intronic	.	XPO6	ENSG00000169180
rs377662047	chr10:98479354	-0.08038	N	chr10:98978045	4	intronic	.	PIK3AP1	ENSG00000155629
rs75388498	chr3:183250938	-0.19051	N	chr3:183730295	4	intronic	.	KLHL6	ENSG00000172578
rs530576115	chr14:93127256	0.21244	N	chr14:93103729	NA	intronic	.	RIN3	ENSG00000100599
rs374220745	chr22:39378561	-0.14072	N	chr22:39840130	2b	intronic	.	APOBEC3B	ENSG00000179750
rs538915638	chr16:2732753	-0.21832	N	chr16:2838274	NA	exonic	synonymous	KCTD5	ENSG00000167977
rs552976142	chr12:104892624	-0.02364	N	N	NA	intronic	.	CHST11	ENSG00000171310
rs55677087	chr11:47397714	0.00569	Y	chr11:47454152	5	intronic	.	SPI1	ENSG00000066336
rs150160468	chr2:202072976	-0.03886	N	chr2:202112471	5	intronic	.	CASP10	ENSG00000003400
rs563101972	chr11:67058043	0.15073	N	chr11:66855593	NA	intronic	.	ANKRD13D	ENSG00000172932
rs576632468	chr2:202131099	-0.05732	N	chr2:202112471	NA	intronic	.	CASP8	ENSG00000064012
rs72830904	chr2:68991614	0.12262	N	chr2:68615546	5	intronic	.	ARHGAP25	ENSG00000163219
rs570571114	chr17:76377815	0.05047	N	chr17:76257892	NA	intronic	.	PGS1	ENSG00000087157
rs549222468	chr16:84651070	-0.20021	N	chr16:84581684	NA	intronic	.	COTL1	ENSG00000103187
rs539618642	chr20:47345174	0.11969	N	chr20:47384301	NA	intronic	.	PREX1	ENSG00000124126
rs530043314	chr8:27184593	0.17613	N	chr8:27208126	NA	intronic	.	PTK2B	ENSG00000120899
rs116455868	chr17:73384537	0.01681	N	chr17:73822598	6	intronic	.	GRB2	ENSG00000177885
rs547666919	chr16:27386039	-0.14805	N	chr16:27356398	NA	intergenic	.	.	.
rs576378678	chr16:21656594	-0.02309	N	N	NA	intronic	.	METTL9	ENSG00000197006
rs572609190	chr12:110886039	0.06985	N	chr12:111357727	NA	intronic	.	ARPC3	ENSG00000111229
rs568833473	chr7:43622960	-0.21002	N	N	NA	exonic	nonsynonymous	STK17A	ENSG00000164543
rs148930718	chr17:4849734	-0.06109	N	chr17:5326162	4	intronic	.	PFN1	ENSG00000108518
rs540767521	chr10:45875455	-0.14573	N	chr10:45915941	NA	intronic	.	ALOX5	ENSG00000012779
rs11674010	chr2:233947853	0.12262	N	chr2:234115629	4	intronic	.	.	.
rs77625129	chr11:128570348	0.12262	N	chr11:128562098	5	intronic	.	FLI1	ENSG00000151702
rs533217252	chr15:80257976	0.02674	N	chr15:80279344	NA	intronic	.	BCL2A1	ENSG00000140379
rs535662120	chr9:92138419	-0.05308	N	N	NA	intergenic	.	.	.
rs576120868	chr19:50019286	-0.08683	N	N	NA	intronic	.	FCGRT	ENSG00000104870
rs114295071	chr5:39165787	-0.01227	N	N	5	intronic	.	FYB	ENSG00000082074
rs566515211	chr1:9739599	-0.00831	N	chr1:9713500	NA	ncRNA_intronic	.	PIK3CD	ENSG00000171608
rs554525805	chr19:47852421	-0.14676	N	chr19:47776012	NA	upstream	.	.	.
rs382611	chr1:40858683	0.08151	N	chr1:41356780	7	intronic	.	SMAP2	ENSG00000084070
rs28381339	chr6:31706474	-0.17477	N	N	4	intergenic	.	CLIC1	ENSG00000213719
rs535256791	chr1:167603566	0.2289	N	chr1:167600842	NA	intronic	.	RCSD1	ENSG00000198771
rs142141277	chr8:56836428	-0.08236	N	chr8:56800362	5	intronic	.	LYN	ENSG00000254087
rs561000440	chr19:1086898	0.27001	N	chr19:836144	NA	UTR3	.	POLR2E	ENSG00000099817
rs147391579	chr1:11799334	0.00083	N	chr1:12246175	6	intronic	.	AGTRAP	ENSG00000177674
rs11869175	chr17:73312574	-0.12524	N	chr17:73801154	2b	intergenic	.	.	.
rs115632028	chr17:76130739	0.21244	N	chr17:76257892	3a	intronic	.	TMC8	ENSG00000167895
rs558795221	chr1:25252104	-0.12055	N	chr1:25291010	NA	intronic	.	RUNX3	ENSG00000020633
rs543045151	chr17:29150108	-0.11142	N	N	NA	intronic	.	CRLF3	ENSG00000176390
rs1025497	chr19:41871254	-0.21806	Y	N	6	intronic	.	TMEM91	ENSG00000142046
rs75696348	chr1:45189817	0.25063	N	N	4	exonic	nonsynonymous	C1orf228	ENSG00000198520
rs540152910	chr2:137139274	-0.08362	N	chr2:136713108	NA	intergenic	.	.	.
rs74062507	chr1:26866849	0.12262	N	chr1:27100243	5	intronic	.	RPS6KA1	ENSG00000117676
rs559422539	chr4:154441071	-0.21452	N	N	NA	intronic	.	KIAA0922	ENSG00000121210
rs78711459	chr11:128565794	0.13759	N	chr11:128562098	4	ncRNA_intronic	.	FLI1	ENSG00000151702
rs568381186	chr10:45913223	0.06743	N	chr10:45915941	NA	intronic	.	ALOX5	ENSG00000012779
rs74062508	chr1:26869115	0.1282	N	chr1:27100243	4	intronic	.	RPS6KA1	ENSG00000117676
rs541859259	chr11:118093894	-0.03259	N	chr11:118081270	NA	intronic	.	AMICA1	ENSG00000160593
rs533661204	chr16:27339459	0.04204	N	chr16:27356398	NA	intronic	.	IL4R	ENSG00000077238
rs112208060	chr19:8583228	0.06376	N	N	4	intergenic	.	.	.
rs528610623	chr15:80263272	0.02588	N	chr15:80279344	NA	exonic	nonsynonymous	BCL2A1	ENSG00000140379
rs544376876	chr17:43309378	0.15967	N	chr17:43488792	NA	intronic	.	FMNL1	ENSG00000184922
rs533747613	chr17:76128163	-0.09205	N	chr17:76257892	NA	intronic	.	TMC8	ENSG00000167895
rs116858035	chr19:54605597	0.28457	N	chr19:54327869	2b	intronic	.	.	.
rs151318588	chr12:104859095	0.15967	N	N	2b	intronic	.	CHST11	ENSG00000171310
rs11723606	chr4:185359278	-0.07402	N	N	4	intronic	.	IRF2	ENSG00000168310
rs190900440	chr3:32457025	0.02383	N	N	7	intronic	.	CMTM7	ENSG00000153551
rs114826387	chr19:17960993	-0.08362	N	chr19:18398030	4	intergenic	.	.	.
rs147483610	chr2:69035155	0.12262	N	chr2:68615546	3a	intronic	.	ARHGAP25	ENSG00000163219
rs150709274	chr15:75086421	-0.06109	N	chr15:75361539	5	intronic	.	CSK	ENSG00000103653
rs577220159	chr19:2072274	-0.21323	N	chr19:2127272	NA	UTR3	.	MOB3A	ENSG00000172081
rs543043707	chr9:134132004	0.18413	N	N	NA	intergenic	.	.	.
rs45458991	chr21:45775207	-0.16257	N	chr21:45660835	4	intronic	.	TRPM2	ENSG00000142185
rs565308024	chr5:39201481	-0.10466	N	N	NA	intronic	.	FYB	ENSG00000082074
rs181892418	chr6:106532870	-0.1364	N	chr6:106727215	2b	intergenic	.	.	.
rs145291324	chr11:58341396	0.01135	N	N	3a	intronic	.	LPXN	ENSG00000110031
rs542214597	chr19:3178858	0.02224	N	chr19:3408665	NA	exonic	nonsynonymous	S1PR4	ENSG00000125910
rs10795791	chr10:6108340	-0.18917	Y	chr10:6101129	5	intergenic	.	.	.
rs557966478	chr7:138730592	0.05097	N	chr7:138735512	NA	UTR3	.	ZC3HAV1	ENSG00000105939
rs552248645	chr17:28069842	-0.13808	N	chr17:28059970	NA	intronic	.	SSH2	ENSG00000141298
rs558371904	chr12:105136087	0.15967	N	N	NA	intronic	.	CHST11	ENSG00000171310
rs142586027	chr19:1130457	0.12262	N	chr19:836144	7	intronic	.	SBNO2	ENSG00000064932
rs562486774	chr5:131758761	-0.1774	N	chr5:131705458	NA	ncRNA_intronic	.	.	.
rs144621021	chr1:167629244	-0.15457	N	chr1:167600842	5	intronic	.	RCSD1	ENSG00000198771
rs151041375	chr1:235112438	0.00937	N	chr1:234879890	4	intergenic	.	.	.
rs150977713	chr21:46340313	0.07785	N	N	4	intronic	.	ITGB2	ENSG00000160255
rs557342076	chr1:26617932	0.21244	N	chr1:27100243	NA	intronic	.	UBXN11	ENSG00000158062
rs181651428	chr6:106442973	-0.1492	N	chr6:106727215	4	intergenic	.	.	.
rs549310638	chr1:31212667	0.07661	N	chr1:31231680	NA	exonic	nonsynonymous	LAPTM5	ENSG00000162511
rs543973125	chr6:42016440	-0.04632	N	chr6:42037348	NA	UTR5	.	CCND3	ENSG00000112576
rs140182164	chr1:45196849	0.10081	N	N	4	intergenic	.	.	.
rs7156801	chr14:21250366	0.16767	N	chr14:21431413	4	UTR3	.	RNASE6	ENSG00000169413
rs1883744	chr20:47369447	0.21244	N	chr20:47384301	5	intronic	.	PREX1	ENSG00000124126
rs186611310	chr13:46751223	0.2289	N	N	4	intronic	.	LCP1	ENSG00000136167
rs546876009	chr6:2840960	-0.15539	N	N	NA	intronic	.	SERPINB1	ENSG00000021355
rs562954733	chr10:26737479	-0.06805	N	chr10:26741174	NA	intronic	.	APBB1IP	ENSG00000077420
rs529136884	chr11:117872305	0.16767	N	chr11:118081270	NA	downstream	.	.	.
rs186053550	chr21:46956261	-0.19624	N	N	5	intronic	.	SLC19A1	ENSG00000173638
rs374550967	chr4:8229090	-0.00383	N	N	5	exonic	nonsynonymous	SH3TC1	ENSG00000125089
rs550144211	chr2:69036077	0.12262	N	chr2:68615546	NA	intronic	.	ARHGAP25	ENSG00000163219
rs201224319	chr17:16323455	-0.16656	N	chr17:16156235	4	exonic	nonsynonymous	TRPV2	ENSG00000187688
rs541278230	chr20:47329355	-0.12647	N	chr20:47384301	NA	intronic	.	PREX1	ENSG00000124126
rs549085008	chr14:78061036	0.08151	N	chr14:77939965	NA	intronic	.	SPTLC2	ENSG00000100596
rs555238617	chr4:84045380	-0.20734	N	chr4:83903895	NA	intergenic	.	.	.
rs76970742	chr3:32432606	-0.04529	N	N	5	upstream	.	.	.
rs541011847	chr1:15742314	0.02874	N	N	NA	intronic	.	EFHD2	ENSG00000142634
rs555038814	chr4:2815617	0.15967	N	chr4:3148276	NA	intronic	.	SH3BP2	ENSG00000087266
rs77959170	chr7:50430660	0.29294	N	chr7:50313352	4	intronic	.	IKZF1	ENSG00000185811
rs545125915	chr7:139469047	-0.00052	N	chr7:139719439	NA	intronic	.	HIPK2	ENSG00000064393
rs554918916	chr17:28017402	0.07315	N	chr17:28059970	NA	intronic	.	SSH2	ENSG00000141298
rs75026419	chr14:35310628	-0.16855	N	chr14:35585629	7	intronic	.	BAZ1A	ENSG00000198604
rs541267630	chr5:100162410	-0.21956	N	chr5:100200910	NA	intronic	.	ST8SIA4	ENSG00000113532
rs200161146	chr5:43040028	0.17857	N	N	2b	exonic	nonsynonymous	ANXA2R	ENSG00000177721
rs556452725	chr11:118187998	-0.12473	N	chr11:118639653	NA	intergenic	.	.	.
rs549725740	chr19:51625068	-0.12384	N	chr19:51728477	NA	intergenic	.	.	.
rs557456516	chr21:45574863	-0.08738	N	chr21:45660835	NA	intergenic	.	.	.
rs140710159	chr6:32812056	-0.19827	N	N	4	exonic	synonymous	PSMB8	ENSG00000204264
rs532015902	chr1:25253659	0.05612	N	chr1:25291010	NA	intronic	.	RUNX3	ENSG00000020633
rs528892364	chr1:198624013	0.03184	N	chr1:199000727	NA	intronic	.	PTPRC	ENSG00000081237
rs1229390	chr1:167607340	0.2289	N	chr1:167600842	5	intronic	.	RCSD1	ENSG00000198771
rs561316099	chr1:166459119	-0.18447	N	chr1:166828957	NA	intergenic	.	.	.
rs1229392	chr1:167604010	0.08151	N	chr1:167600842	4	intronic	.	RCSD1	ENSG00000198771
rs571793403	chr17:72474856	-0.12146	N	chr17:72695211	NA	intronic	.	CD300A	ENSG00000167851
rs552174075	chr7:102070927	-0.15013	N	chr7:101880795	NA	intergenic	.	.	.
rs540408387	chr6:32817572	-0.08834	N	N	NA	intronic	.	TAP1	ENSG00000168394
rs574185449	chr8:134088990	0.02508	N	chr8:134103953	NA	intronic	.	SLA	ENSG00000155926
rs545663751	chr17:76125207	0.16767	N	chr17:76257892	NA	intronic	.	TMC6	ENSG00000141524
rs561262777	chr14:78058201	-0.10471	N	chr14:77939965	NA	intronic	.	SPTLC2	ENSG00000100596
rs544199429	chr20:47373537	0.14264	N	chr20:47384301	NA	intronic	.	PREX1	ENSG00000124126
rs550878356	chr4:154443719	0.06871	N	N	NA	intronic	.	KIAA0922	ENSG00000121210
rs116216504	chr4:2796098	-0.04529	N	chr4:3148276	2b	intronic	.	SH3BP2	ENSG00000087266
rs544073179	chr9:139927181	0.18413	N	chr9:139934107	NA	UTR5	.	FUT7	ENSG00000180549
rs570632685	chr17:72462026	-0.00475	N	chr17:72695211	NA	upstream	.	.	.
rs563727348	chr11:67810701	-0.06944	N	N	NA	UTR5	.	TCIRG1	ENSG00000110719
rs142142117	chr9:77720269	-0.20829	N	N	7	intronic	.	OSTF1	ENSG00000134996
rs11540143	chr6:32809947	0.07661	N	N	7	exonic	synonymous	PSMB8	ENSG00000204264
rs11540142	chr6:32814113	0.21244	N	N	7	ncRNA_exonic	.	TAP1	ENSG00000168394
rs115227478	chr12:105044195	-0.09378	N	N	5	intronic	.	CHST11	ENSG00000171310
rs571982401	chr19:799478	-0.12078	N	chr19:836144	NA	intronic	.	PTBP1	ENSG00000011304
rs573184143	chr20:62708219	0.17613	N	chr20:62693378	NA	exonic	synonymous	RGS19	ENSG00000171700
rs140935549	chr4:154404261	-0.18815	N	N	7	intronic	.	KIAA0922	ENSG00000121210
rs577142033	chr6:6594257	-0.19127	N	N	NA	ncRNA_intronic	.	LY86	ENSG00000112799
rs564858100	chr16:2732243	-0.21832	N	chr16:2838274	NA	upstream	.	.	.
rs183885218	chr11:67810105	0.16581	N	N	5	intronic	.	TCIRG1	ENSG00000110719
rs577905823	chr8:27219512	0.08151	N	chr8:27208126	NA	intronic	.	PTK2B	ENSG00000120899
rs181123832	chr15:89182738	-0.11101	N	N	4	exonic	synonymous	ISG20	ENSG00000172183
rs11670156	chr19:1067958	0.13279	N	chr19:836144	2b	intronic	.	HMHA1	ENSG00000180448
rs561860723	chr11:73093705	0.21244	N	chr11:72943483	NA	intronic	.	RELT	ENSG00000054967
rs189447730	chr10:135071198	-0.08362	N	N	2a	intergenic	.	.	.
rs559295509	chr8:27192701	0.08151	N	chr8:27208126	NA	intronic	.	PTK2B	ENSG00000120899
rs115327971	chr1:45196799	0.10081	N	N	4	intergenic	.	.	.
rs117652271	chr10:135076981	-0.01884	N	N	4	intronic	.	ADAM8	ENSG00000151651
rs568575957	chr21:46963789	-0.01073	N	N	NA	intergenic	.	.	.
rs533011331	chr1:203258217	-0.01603	N	chr1:203658782	NA	downstream	.	.	.
rs554726251	chr11:128672267	-0.04232	N	chr11:128562098	NA	intronic	.	FLI1	ENSG00000151702
rs333130	chr17:4383964	-0.21456	N	chr17:4755424	3a	intronic	.	SPNS3	ENSG00000182557
rs569998902	chr19:823932	-0.19716	N	chr19:836144	NA	intergenic	.	.	.
rs915196	chr10:99092586	0.00335	N	chr10:98978045	2b	UTR3	.	FRAT2	ENSG00000181274
rs533923272	chr14:52776913	-0.19401	N	chr14:52618827	NA	intergenic	.	.	.
rs544273679	chr11:67066622	-0.03097	N	chr11:66855593	NA	intronic	.	ANKRD13D	ENSG00000172932
rs548966345	chr16:28201805	-0.01873	N	chr16:28131510	NA	intronic	.	XPO6	ENSG00000169180
rs576781020	chr2:233929922	0.12262	N	chr2:234115629	NA	intronic	.	.	.
rs377157320	chr17:76259925	-0.12964	N	chr17:76257892	4	ncRNA_exonic	.	.	.
rs537261506	chr17:76120937	0.21244	N	chr17:76257892	NA	intronic	.	TMC6	ENSG00000141524
rs11906257	chr20:35258414	-0.1493	N	N	4	intronic	.	SLA2	ENSG00000101082
rs190758000	chr5:150475665	-0.122	N	chr5:150567017	4	intergenic	.	.	.
rs186194529	chr22:50627547	0.09524	N	chr22:50628937	5	intronic	.	TRABD	ENSG00000170638
rs553138117	chr4:174253091	-0.16019	N	N	NA	UTR3	.	HMGB2	ENSG00000164104
rs576665084	chr19:10450829	0.01135	N	chr19:10666450	NA	upstream	.	.	.
rs527635602	chr1:12249986	-0.04294	N	chr1:12246175	NA	intronic	.	TNFRSF1B	ENSG00000028137
rs74670088	chr4:38858335	0.04935	N	chr4:38677227	3a	intronic	.	TLR6	ENSG00000174130
rs369697820	chr5:156533880	-0.06034	N	chr5:156442784	7	exonic	nonsynonymous	HAVCR2	ENSG00000135077
rs192471635	chr9:95797228	-0.04412	N	chr9:95684697	5	intronic	.	FGD3	ENSG00000127084
rs576615152	chr17:42422329	0.05047	N	chr17:41926126	NA	upstream	.	.	.
rs558663747	chr11:47399801	0.03711	N	chr11:47454152	NA	intronic	.	SPI1	ENSG00000066336
rs533818306	chr22:37708648	0.12262	N	chr22:37258986	NA	intronic	.	CYTH4	ENSG00000100055
rs575305201	chr2:65086724	-0.1466	N	N	NA	ncRNA_intronic	.	.	.
rs541312375	chr7:73639717	-0.0913	N	N	NA	intronic	.	LAT2	ENSG00000086730
rs564206892	chr16:27331772	0.04204	N	chr16:27356398	NA	intronic	.	IL4R	ENSG00000077238
rs114221480	chr22:20104268	-0.21832	N	chr22:19971552	3a	intronic	.	TRMT2A	ENSG00000099899
rs548865580	chr8:27226064	0.08151	N	chr8:27208126	NA	intronic	.	PTK2B	ENSG00000120899
rs529827407	chr11:67770836	0.22741	N	N	NA	intronic	.	UNC93B1	ENSG00000110057
rs535121164	chr12:105113112	0.05433	N	N	NA	intronic	.	CHST11	ENSG00000171310
rs13332711	chr16:66596643	-0.0687	N	N	1f	intronic	.	CKLF-CMTM1	ENSG00000254788
rs566545828	chr19:2271656	0.17613	N	chr19:2127272	NA	intronic	.	OAZ1	ENSG00000104904
rs148577607	chr3:72319414	-0.14929	N	chr3:72176525	2a	intergenic	.	.	.
rs541988265	chr1:206754470	0.21244	N	chr1:206968955	NA	intronic	.	RASSF5	ENSG00000136653
rs367592570	chr14:92979528	0.17361	N	chr14:93103729	4	upstream	.	.	.
rs536031629	chr19:46016048	-0.02383	N	chr19:45766729	NA	intronic	.	VASP	ENSG00000125753
rs112185720	chr12:123914945	-0.09406	N	chr12:124019055	7	intronic	.	RILPL2	ENSG00000150977
rs527919155	chr1:161509873	-0.01919	N	chr1:161620089	NA	intergenic	.	.	.
rs530334086	chr5:131816505	0.04383	N	chr5:131705458	NA	downstream	.	.	.
rs117647957	chr3:183233809	-0.21767	N	chr3:183730295	4	intronic	.	KLHL6	ENSG00000172578
rs530334082	chr2:182328464	-0.11876	N	chr2:182323665	NA	intronic	.	ITGA4	ENSG00000115232
rs536805546	chr12:105074050	0.06809	N	N	NA	intronic	.	CHST11	ENSG00000171310
rs576289436	chr3:14444152	0.28018	N	N	NA	exonic	nonsynonymous	SLC6A6	ENSG00000131389
rs147479378	chr15:75084248	0.00335	N	chr15:75361539	4	intronic	.	CSK	ENSG00000103653
rs566054733	chr7:99096579	0.02508	N	chr7:99036920	NA	intronic	.	ZNF394	ENSG00000160908
rs568951815	chr20:56195459	0.0188	N	N	NA	UTR5	.	ZBP1	ENSG00000124256
rs4563584	chr5:179049329	-0.2154	N	chr5:179345996	2b	intronic	.	HNRNPH1	ENSG00000169045
rs552090062	chr5:39179090	0.16767	N	N	NA	intronic	.	FYB	ENSG00000082074
rs555414439	chr7:50461110	-0.16656	N	chr7:50313352	NA	intronic	.	IKZF1	ENSG00000185811
rs546064918	chr3:122287013	-0.0481	N	chr3:122013354	NA	intronic	.	DTX3L	ENSG00000163840
rs558667114	chr5:171601028	0.33444	N	chr5:171931939	NA	intronic	.	STK10	ENSG00000072786
rs562096974	chr4:2803944	-0.07912	N	chr4:3148276	NA	intronic	.	SH3BP2	ENSG00000087266
rs181306583	chr11:48056073	0.06743	N	chr11:47888036	6	intronic	.	PTPRJ	ENSG00000149177
rs528119983	chr7:128048778	-0.01603	N	N	NA	intronic	.	IMPDH1	ENSG00000106348
rs115739233	chr17:80197650	-0.19894	N	N	2b	downstream	.	SLC16A3	ENSG00000141526
rs2673908	chr19:51627766	0.03635	Y	chr19:51728477	5	upstream	.	.	.
rs117737752	chr19:19562224	-0.20459	N	chr19:19786099	4	intronic	.	GATAD2A	ENSG00000167491
rs576507325	chr16:28175525	-0.05995	N	chr16:28131510	NA	intronic	.	XPO6	ENSG00000169180
rs542152997	chr20:47441775	0.1149	N	chr20:47384301	NA	intronic	.	PREX1	ENSG00000124126
rs561172302	chr4:154442879	-0.07868	N	N	NA	intronic	.	KIAA0922	ENSG00000121210
rs187479143	chr2:175480514	-0.11876	N	N	6	intronic	.	WIPF1	ENSG00000115935
rs375542447	chr17:73830364	0.12262	N	chr17:73822598	5	intronic	.	UNC13D	ENSG00000092929
rs146592147	chr1:26865509	0.18705	N	chr1:27100243	2b	intronic	.	RPS6KA1	ENSG00000117676
rs572428393	chr17:3863564	-0.00831	N	chr17:3828702	NA	intronic	.	ATP2A3	ENSG00000074370
rs577492690	chr9:93577827	-0.02176	N	chr9:93926650	NA	intronic	.	SYK	ENSG00000165025
rs538707525	chr19:51630671	-0.12384	N	chr19:52128795	NA	intronic	.	SIGLEC9	ENSG00000129450
rs529108075	chr1:23853603	0.02874	N	chr1:23850023	NA	ncRNA_intronic	.	E2F2	ENSG00000007968
rs578120465	chr8:27192063	0.2289	N	chr8:27208126	NA	intronic	.	PTK2B	ENSG00000120899
rs116693962	chr6:30647789	0.15967	N	N	5	intronic	.	PPP1R18	ENSG00000146112
rs529615855	chr17:66283246	-0.19624	N	chr17:65975385	NA	intronic	.	ARSG	ENSG00000141337
rs192906130	chr19:16263578	-0.18808	N	chr19:16548375	4	UTR5	.	HSH2D	ENSG00000196684
rs185186125	chr5:39214866	-0.19305	N	N	6	intronic	.	FYB	ENSG00000082074
rs553539547	chr19:17667144	-0.16555	N	chr19:17650608	NA	intronic	.	COLGALT1	ENSG00000130309
rs368037514	chr1:40838901	-0.15187	N	chr1:40406715	4	upstream	.	.	.
rs34637372	chr2:202130630	0.07851	N	chr2:202112471	7	intronic	.	CASP8	ENSG00000064012
rs575940172	chr14:93111641	0.1244	N	chr14:93103729	NA	intronic	.	RIN3	ENSG00000100599
rs147583944	chr9:95736947	-0.09419	N	chr9:95684697	4	UTR5	.	FGD3	ENSG00000127084
rs146261631	chr15:34635241	-0.15208	N	N	4	exonic	nonsynonymous	NOP10	ENSG00000182117
rs562335722	chr11:117859353	0.16767	N	chr11:118081270	NA	intronic	.	IL10RA	ENSG00000110324
rs140358865	chr10:129862588	0.10853	N	N	4	intronic	.	PTPRE	ENSG00000132334
rs566027155	chr5:1505592	-0.20641	N	chr5:1313242	NA	intronic	.	LPCAT1	ENSG00000153395
rs375140727	chr15:75493059	-0.16038	N	chr15:75361539	2a	intergenic	.	.	.
rs149862687	chr5:171583461	0.11725	N	chr5:171931939	3a	intronic	.	STK10	ENSG00000072786
rs537101623	chr16:4464069	0.09524	N	chr16:4476089	NA	intronic	.	CORO7	ENSG00000262246
rs190823993	chr6:41996496	0.02265	N	chr6:42037348	2b	intronic	.	CCND3	ENSG00000112576
rs563278793	chr20:43600510	0.16767	N	N	NA	intronic	.	STK4	ENSG00000101109
rs192770114	chr7:73639901	-0.0913	N	N	4	intronic	.	LAT2	ENSG00000086730
rs544030937	chr16:30087876	-0.08046	N	chr16:30471109	NA	intronic	.	PPP4C	ENSG00000149923
rs187970041	chr16:27335052	0.08681	N	chr16:27356398	6	intronic	.	IL4R	ENSG00000077238
rs540564235	chr3:5239791	-0.19	N	N	NA	intronic	.	EDEM1	ENSG00000134109
rs183689784	chr15:100104649	-0.17751	N	N	2b	intergenic	.	.	.
rs569149555	chr19:45245834	-0.16744	N	chr19:45149235	NA	intergenic	.	.	.
rs528903015	chr12:105073874	0.06809	N	N	NA	intronic	.	CHST11	ENSG00000171310
rs562007121	chr7:106508261	0.02688	N	chr7:106372219	NA	exonic	synonymous	PIK3CG	ENSG00000105851
rs144319460	chr14:91789419	-0.07674	N	N	5	intronic	.	CCDC88C	ENSG00000015133
rs368236201	chr2:182328266	-0.11876	N	chr2:182323665	5	intronic	.	ITGA4	ENSG00000115232
rs76788211	chr1:198637297	0.07661	N	chr1:199000727	7	intronic	.	PTPRC	ENSG00000081237
rs530991363	chr2:175468408	-0.19774	N	N	NA	intronic	.	WIPF1	ENSG00000115935
rs534363576	chr17:76382093	0.10324	N	chr17:76257892	NA	intronic	.	PGS1	ENSG00000087157
rs827228	chr2:143909719	-0.00831	N	chr2:144328534	7	intronic	.	ARHGAP15	ENSG00000075884
rs827229	chr2:143908646	-0.00831	N	chr2:144328534	5	intronic	.	ARHGAP15	ENSG00000075884
rs554433000	chr5:171541898	0.18557	N	chr5:171931939	NA	intronic	.	STK10	ENSG00000072786
rs149156437	chr16:57118280	0.15359	N	chr16:57061189	2b	downstream	.	.	.
rs547060890	chr9:95894167	-0.01603	N	chr9:95684697	NA	intronic	.	NINJ1	ENSG00000131669
rs535903851	chr4:185335861	0.21244	N	N	NA	intronic	.	IRF2	ENSG00000168310
rs41280019	chr22:37710096	-0.19905	N	chr22:37258986	5	UTR3	.	CYTH4	ENSG00000100055
rs149259189	chr14:91832605	0.0708	N	N	6	intronic	.	CCDC88C	ENSG00000015133
rs565273715	chr11:67806629	0.31506	N	N	NA	intronic	.	TCIRG1	ENSG00000110719
rs367671947	chr8:27185622	-0.01603	N	chr8:27208126	4	intronic	.	PTK2B	ENSG00000120899
rs528094896	chr10:26774484	-0.04981	N	chr10:26741174	NA	intronic	.	APBB1IP	ENSG00000077420
rs569532207	chr1:167615141	0.02012	N	chr1:167600842	NA	intronic	.	RCSD1	ENSG00000198771
rs530025357	chr6:41692955	-0.13011	N	chr6:42037348	NA	intronic	.	TFEB	ENSG00000112561
rs188790605	chr5:169711118	0.10651	N	chr5:169691627	5	intronic	.	LCP2	ENSG00000043462
rs536566152	chr22:37880756	0.18507	N	chr22:37531436	NA	intronic	.	MFNG	ENSG00000100060
rs567415685	chr5:1522498	0.02383	N	chr5:1313242	NA	intronic	.	LPCAT1	ENSG00000153395
rs551429392	chr5:100226697	0.04635	N	chr5:100200910	NA	intronic	.	ST8SIA4	ENSG00000113532
rs183610909	chr12:104939407	-0.07336	N	N	6	intronic	.	CHST11	ENSG00000171310
rs557030230	chr17:80195982	-0.19894	N	N	NA	intronic	.	SLC16A3	ENSG00000141526
rs369907609	chr18:43578836	-0.03886	N	chr18:43845269	5	intronic	.	PSTPIP2	ENSG00000152229
rs150992140	chr3:46404054	-0.10972	N	chr3:46418689	5	intergenic	.	.	.
rs77825772	chr19:8626932	-0.03757	N	N	5	intronic	.	MYO1F	ENSG00000142347
rs192571385	chr6:27861229	0.26229	N	N	4	UTR5	.	HIST1H2BO	ENSG00000196331
rs72630421	chr15:80263717	0.16619	N	chr15:80279344	2a	upstream	.	BCL2A1	ENSG00000140379
rs182371393	chr6:24939550	-0.12269	N	N	6	intronic	.	.	.
rs547793929	chr4:113206405	0.02508	N	N	NA	intronic	.	TIFA	ENSG00000145365
rs571140318	chr1:28211741	0.13392	N	chr1:28216736	NA	intronic	.	THEMIS2	ENSG00000130775
rs17881148	chr1:12235724	0.21244	Y	chr1:12246175	4	intronic	.	TNFRSF1B	ENSG00000028137
rs568171072	chr5:100226049	-0.00113	N	chr5:100200910	NA	intronic	.	ST8SIA4	ENSG00000113532
rs185169051	chr3:14464076	0.07732	N	N	3a	intronic	.	SLC6A6	ENSG00000131389
rs190681906	chr11:118092577	0.16834	N	chr11:118081270	7	intronic	.	AMICA1	ENSG00000160593
rs145652201	chr1:26881409	-0.08168	N	chr1:27100243	5	intronic	.	RPS6KA1	ENSG00000117676
rs548058165	chr15:77316312	0.02485	N	chr15:77313571	NA	intronic	.	PSTPIP1	ENSG00000140368
rs566308960	chr14:93116033	0.21244	N	chr14:93103729	NA	intronic	.	RIN3	ENSG00000100599
rs546845413	chr2:234071637	-0.04742	N	chr2:234115629	NA	intronic	.	INPP5D	ENSG00000168918
rs7571923	chr2:202110136	-0.11908	N	chr2:202112471	6	intronic	.	CASP8	ENSG00000064012
rs543164169	chr11:73684283	-0.09083	N	N	NA	intergenic	.	.	.
rs150404978	chr1:167612673	0.12009	N	chr1:167600842	7	intronic	.	RCSD1	ENSG00000198771
rs545046446	chr3:32449302	-0.08203	N	N	NA	intronic	.	CMTM7	ENSG00000153551
rs563062404	chr20:47386109	0.1149	N	chr20:47384301	NA	intronic	.	PREX1	ENSG00000124126
rs185701262	chr11:67809525	0.21244	N	N	4	intronic	.	TCIRG1	ENSG00000110719
rs533357249	chr7:26903567	-0.21182	N	chr7:27183530	NA	intronic	.	SKAP2	ENSG00000005020
rs375850184	chr9:117157446	0.1149	N	N	5	upstream	.	.	.
rs114882516	chr5:156970353	-0.20655	N	chr5:156655015	5	intronic	.	ADAM19	ENSG00000135074
rs529569970	chr8:56798859	-0.11538	N	chr8:56800362	NA	intronic	.	LYN	ENSG00000254087
rs202238412	chr2:202123108	0.23784	N	chr2:202112471	4	intronic	.	CASP8	ENSG00000064012
rs537744639	chr2:158323869	-0.21092	N	chr2:158520905	NA	intergenic	.	.	.
rs185896185	chr2:175482865	-0.14311	N	N	5	intronic	.	WIPF1	ENSG00000115935
rs144318333	chr1:203260538	-0.17751	N	chr1:203658782	4	intergenic	.	.	.
rs148275590	chr22:26939167	-0.16705	N	N	2b	intronic	.	TPST2	ENSG00000128294
rs80224671	chr19:41857570	-0.22329	N	N	2a	intronic	.	TGFB1	ENSG00000105329
rs7158310	chr14:35340044	-0.15784	N	chr14:35585629	5	intronic	.	BAZ1A	ENSG00000198604
rs182619556	chr17:73380966	-0.09843	N	chr17:73822598	4	intronic	.	GRB2	ENSG00000177885
rs75689224	chr11:128576532	-0.01322	N	chr11:128562098	6	intronic	.	FLI1	ENSG00000151702
rs7109902	chr11:73688516	-0.14117	N	N	5	intronic	.	UCP2	ENSG00000175567
rs537911544	chr3:14469899	0.21244	N	N	NA	intronic	.	SLC6A6	ENSG00000131389
rs537850552	chr16:66588269	-0.06599	N	N	NA	intronic	.	CKLF-CMTM1	ENSG00000254788
rs948988	chr11:67045472	0.15073	N	chr11:66855593	4	intronic	.	ADRBK1	ENSG00000173020
rs1721	chr21:46349496	0.14228	N	N	4	ncRNA_exonic	.	.	.
rs7150129	chr14:50470273	0.03674	N	N	2b	ncRNA_exonic	.	C14orf182	ENSG00000214900
rs575813424	chr1:167639239	0.01681	N	chr1:167600842	NA	intronic	.	RCSD1	ENSG00000198771
rs374592622	chr16:27342413	-0.01787	N	chr16:27356398	5	intronic	.	IL4R	ENSG00000077238
rs570397007	chr21:34640690	-0.09034	N	chr21:34439889	NA	intronic	.	IL10RB	ENSG00000243646
rs533076712	chr7:43623494	0.11404	N	N	NA	intronic	.	STK17A	ENSG00000164543
rs562315812	chr12:89748557	-0.14016	N	chr12:89830720	NA	intergenic	.	.	.
rs545905981	chr3:53203009	0.21723	N	chr3:52873984	NA	intronic	.	PRKCD	ENSG00000163932
rs570879663	chr17:76136105	0.15359	N	chr17:76257892	NA	intronic	.	TMC8	ENSG00000167895
rs577270284	chr12:105042485	-0.04101	N	N	NA	intronic	.	CHST11	ENSG00000171310
rs111353702	chr22:44578498	0.27001	N	chr22:44330031	4	intronic	.	PARVG	ENSG00000138964
rs188785592	chr16:4463386	-0.01357	N	chr16:4476089	5	exonic	nonsynonymous	CORO7	ENSG00000262246
rs143240312	chr11:117865456	0.05225	N	chr11:118081270	4	intronic	.	IL10RA	ENSG00000110324
rs141198035	chr16:84642717	0.08151	N	chr16:84581684	5	intronic	.	COTL1	ENSG00000103187
rs2183067	chr6:25015681	0.06985	N	N	4	intronic	.	.	.
rs552295644	chr4:26861965	-0.08738	N	N	NA	upstream	.	.	.
rs573897284	chr1:11796050	0.1149	N	chr1:12246175	NA	upstream	.	.	.
rs574078391	chr5:131828371	-0.02603	N	chr5:131705458	NA	intergenic	.	.	.
rs1050666	chr12:109016768	0.08151	N	chr12:108721636	7	UTR3	.	SELPLG	ENSG00000110876
rs113013542	chr16:84643592	-0.09056	N	chr16:84581684	5	intronic	.	COTL1	ENSG00000103187
rs566533270	chr22:22305866	0.03602	N	chr22:21982249	NA	intronic	.	PPM1F	ENSG00000100034
rs146380338	chr3:183305362	-0.16864	N	chr3:183730295	3a	intergenic	.	.	.
rs535603945	chr6:24938394	-0.12269	N	N	NA	intronic	.	.	.
rs149681038	chr1:207098669	-0.11213	N	chr1:206968955	4	intergenic	.	.	.
rs377730063	chr19:933055	0.09431	N	chr19:836144	2b	intronic	.	ARID3A	ENSG00000116017
rs142598335	chr10:45917026	0.1149	N	chr10:45915941	4	intronic	.	ALOX5	ENSG00000012779
rs145064954	chr6:84569811	-0.10585	N	N	2b	intronic	.	CYB5R4	ENSG00000065615
rs78046548	chr17:76109301	0.19964	N	chr17:76257892	4	intronic	.	TMC6	ENSG00000141524
rs115778341	chr15:65154169	-0.08873	N	chr15:64672002	5	intronic	.	PLEKHO2	ENSG00000241839
rs561072737	chr6:41168177	-0.06717	N	chr6:41054262	NA	intronic	.	TREML2	ENSG00000112195
rs540287501	chr17:66292283	-0.19115	N	chr17:65975385	NA	intronic	.	ARSG	ENSG00000141337
rs6678910	chr1:209931955	0.01708	N	chr1:209942435	4	intronic	.	TRAF3IP3	ENSG00000009790
rs545252167	chr9:134131164	-0.02769	N	N	NA	intergenic	.	.	.
rs187725139	chr19:14492985	0.32767	N	chr19:14499477	2b	intronic	.	CD97	ENSG00000123146
rs141774283	chr8:56812115	-0.07727	N	chr8:56800362	7	intronic	.	LYN	ENSG00000254087
rs183074300	chr1:45196959	0.11342	N	N	4	intergenic	.	.	.
rs143291844	chr1:12230509	0.05225	N	chr1:12246175	4	intronic	.	TNFRSF1B	ENSG00000028137
rs562731235	chr19:14498094	0.04715	N	chr19:14499477	NA	intronic	.	CD97	ENSG00000123146
rs558723506	chr3:183272927	0.16767	N	chr3:183730295	NA	intronic	.	KLHL6	ENSG00000172578
rs570488765	chr3:52282586	-0.06599	N	N	NA	intronic	.	PPM1M	ENSG00000164088
rs564823234	chr17:43490242	-0.02563	N	chr17:43488792	NA	intronic	.	ARHGAP27	ENSG00000159314
rs531498928	chr17:8847926	-0.08417	N	chr17:8784361	NA	intronic	.	PIK3R5	ENSG00000141506
rs374021498	chr2:202127772	-0.10209	N	chr2:202112471	4	intronic	.	CASP8	ENSG00000064012
rs138040534	chr7:138787060	0.01633	N	chr7:138735512	6	intronic	.	ZC3HAV1	ENSG00000105939
rs57817408	chr15:75502408	-0.03257	N	chr15:75361539	4	intronic	.	C15orf39	ENSG00000167173
rs114855983	chr11:128613377	-0.04232	N	chr11:128562098	5	intronic	.	FLI1	ENSG00000151702
rs554068524	chr8:56901809	0.21244	N	chr8:56800362	NA	intronic	.	LYN	ENSG00000254087
rs144015526	chr8:131024966	-0.13145	N	chr8:130572110	5	intergenic	.	.	.
rs560930276	chr14:24780407	0.11169	N	N	NA	exonic	synonymous	LTB4R2	ENSG00000213906
rs532478031	chr5:1490752	0.08924	N	chr5:1313242	NA	intronic	.	LPCAT1	ENSG00000153395
rs41552112	chr6:31323736	0.21244	N	N	3a	intronic	.	HLA-B	ENSG00000234745
rs183333239	chr6:25042318	-0.21946	N	N	4	UTR5	.	.	.
rs569251059	chr9:139927321	0.18413	N	chr9:139934107	NA	UTR5	.	FUT7	ENSG00000180549
rs148757642	chr14:78066887	-0.1432	N	chr14:77939965	7	intronic	.	SPTLC2	ENSG00000100596
rs538084576	chr12:111851481	-0.19	N	chr12:112212874	NA	intronic	.	SH2B3	ENSG00000111252
rs12943902	chr17:73400627	-0.01603	Y	chr17:73822598	2b	intronic	.	GRB2	ENSG00000177885
rs147943342	chr19:35646262	0.13707	N	N	2b	intronic	.	FXYD5	ENSG00000089327
rs148259025	chr2:182328884	-0.11876	N	chr2:182323665	5	intronic	.	ITGA4	ENSG00000115232
rs551633674	chr14:35326315	0.02686	N	chr14:35585629	NA	intronic	.	BAZ1A	ENSG00000198604
rs550707742	chr14:91830138	0.1149	N	N	NA	intronic	.	CCDC88C	ENSG00000015133
rs577909791	chr17:74485871	0.07785	N	chr17:74710128	NA	intronic	.	RHBDF2	ENSG00000129667
rs575756844	chr6:35281131	-0.11876	N	chr6:35602972	NA	intronic	.	DEF6	ENSG00000023892
rs564873082	chr19:39825173	0.12262	N	chr19:39942569	NA	intronic	.	GMFG	ENSG00000130755
rs142001934	chr2:137139472	-0.08362	N	chr2:136713108	3a	intergenic	.	.	.
rs531668256	chr2:68589252	-0.18703	N	chr2:68615546	NA	intergenic	.	.	.
rs189002882	chr7:138789984	0.16767	N	chr7:138735512	2a	intronic	.	ZC3HAV1	ENSG00000105939
rs559372702	chr5:100176728	-0.05798	N	chr5:100200910	NA	intronic	.	ST8SIA4	ENSG00000113532
rs199591696	chr16:88747781	0.08151	N	chr16:88518569	4	exonic	nonsynonymous	SNAI3	ENSG00000185669
rs568968136	chr6:24935766	-0.05865	N	N	NA	intronic	.	FAM65B	ENSG00000111913
rs531954731	chr14:70175961	-0.20176	N	chr14:69840902	NA	intronic	.	KIAA0247	ENSG00000100647
rs2241090	chr19:18285751	-0.04529	N	chr19:18398030	1f	intronic	.	IFI30	ENSG00000216490
rs569814545	chr7:139475768	0.1149	N	chr7:139719439	NA	intronic	.	HIPK2	ENSG00000064393
rs184351426	chr14:35339978	-0.15784	N	chr14:35585629	7	intronic	.	BAZ1A	ENSG00000198604
rs544148204	chr2:69026041	-0.01322	N	chr2:68615546	NA	intronic	.	ARHGAP25	ENSG00000163219
rs551918004	chr5:176855843	0.17613	N	chr5:176792491	NA	intronic	.	GRK6	ENSG00000198055
rs565737478	chr11:48056594	0.06743	N	chr11:47888036	NA	intronic	.	PTPRJ	ENSG00000149177
rs565458254	chr14:93131066	0.07098	N	chr14:93103729	NA	intronic	.	RIN3	ENSG00000100599
rs11038711	chr11:5707076	0.09788	N	N	6	upstream	.	.	.
rs117200583	chr19:15572766	-0.21416	N	N	5	intronic	.	RASAL3	ENSG00000105122
rs182748096	chr8:27213200	-0.05942	N	chr8:27208126	4	intronic	.	PTK2B	ENSG00000120899
rs555476471	chr16:57095231	-0.02926	N	chr16:57061189	NA	intronic	.	NLRC5	ENSG00000140853
rs564829584	chr14:91853655	0.09497	N	N	NA	intronic	.	CCDC88C	ENSG00000015133
rs140146870	chr14:91881226	0.15967	N	N	2b	intronic	.	CCDC88C	ENSG00000015133
rs146908402	chr5:76150192	0.06996	N	chr5:76058509	5	intronic	.	S100Z	ENSG00000171643
rs531285263	chr11:48083981	-0.07402	N	chr11:47888036	NA	intronic	.	PTPRJ	ENSG00000149177
rs144226397	chr1:89735085	-0.21751	N	N	4	exonic	nonsynonymous	GBP5	ENSG00000154451
rs59096642	chr8:21767650	0.06743	N	chr8:21710741	6	intronic	.	DOK2	ENSG00000147443
rs188898350	chr6:42017550	-0.19393	N	chr6:42037348	5	upstream	.	.	.
rs545600990	chr22:50637948	0.21723	N	chr22:50628937	NA	UTR3	.	TRABD	ENSG00000170638
rs544243131	chr8:131000564	0.01708	N	chr8:130572110	NA	intergenic	.	.	.
rs561341728	chr2:182323025	0.06693	N	chr2:182323665	NA	exonic	synonymous	ITGA4	ENSG00000115232
rs535370521	chr17:3865979	-0.16352	N	chr17:3828702	NA	intronic	.	ATP2A3	ENSG00000074370
rs184459629	chr11:48008091	0.02622	N	chr11:47888036	4	intronic	.	PTPRJ	ENSG00000149177
rs143199149	chr4:84034182	0.09431	N	chr4:83903895	4	intronic	.	PLAC8	ENSG00000145287
rs534230462	chr17:61775112	0.24263	N	chr17:61931549	NA	UTR3	.	LIMD2	ENSG00000136490
rs17773842	chr17:76135402	0.35983	N	chr17:76257892	3a	intronic	.	TMC8	ENSG00000167895
rs572891001	chr8:144640482	-0.11277	N	chr8:144626721	NA	UTR5	.	GSDMD	ENSG00000104518
rs79418513	chr12:47755122	-0.21456	N	chr12:48208368	4	intergenic	.	.	.
rs576801610	chr14:91844725	0.15967	N	N	NA	intronic	.	CCDC88C	ENSG00000015133
rs556910124	chr17:29635097	-0.00831	N	N	NA	intronic	.	NF1	ENSG00000196712
rs376393110	chr16:29756230	0.13907	N	chr16:30082508	2b	exonic	nonsynonymous	C16orf54	ENSG00000185905
rs565862344	chr15:44955337	-0.20459	N	N	NA	intronic	.	SPG11	ENSG00000104133
rs373690790	chr7:100273976	0.07785	N	chr7:100278657	4	intronic	.	GNB2	ENSG00000172354
rs115149042	chr1:161035304	0.13785	N	chr1:161188893	6	intronic	.	ARHGAP30	ENSG00000186517
rs184283624	chr11:48039035	-0.04529	N	chr11:47888036	2b	intronic	.	PTPRJ	ENSG00000149177
rs537502337	chr17:3865329	0.02863	N	chr17:3828702	NA	intronic	.	ATP2A3	ENSG00000074370
rs73348134	chr7:50427963	0.29294	N	chr7:50313352	4	intronic	.	IKZF1	ENSG00000185811
rs528781660	chr17:8862178	-0.18788	N	chr17:8784361	NA	intronic	.	PIK3R5	ENSG00000141506
rs558445918	chr4:185336581	0.17756	N	N	NA	intronic	.	IRF2	ENSG00000168310
rs117750482	chr1:117046094	0.0062	N	chr1:117544331	4	intergenic	.	.	.
rs575348237	chr22:37256361	-0.06483	N	chr22:37258986	NA	upstream	.	.	.
rs185470221	chr1:175159775	-0.05798	N	N	5	intronic	.	KIAA0040	ENSG00000235750
rs573323427	chr17:76127214	0.17857	N	chr17:76257892	NA	intronic	.	TMC8	ENSG00000167895
rs547969914	chr5:1493826	0.00655	N	chr5:1313242	NA	intronic	.	LPCAT1	ENSG00000153395
rs58642267	chr8:27208557	-0.18749	N	chr8:27208126	6	intronic	.	PTK2B	ENSG00000120899
rs12582002	chr12:104913579	-0.16173	N	N	4	intronic	.	CHST11	ENSG00000171310
rs201205064	chr8:145065638	-0.05514	N	chr8:144626721	5	exonic	nonsynonymous	GRINA	ENSG00000178719
rs528202396	chr15:75317727	-0.10856	N	chr15:75361539	NA	intronic	.	PPCDC	ENSG00000138621
rs114174639	chr3:50266285	-0.15219	N	chr3:50160109	4	intronic	.	GNAI2	ENSG00000114353
rs2927665	chr5:1504793	-0.1984	N	chr5:1313242	5	intronic	.	LPCAT1	ENSG00000153395
rs2927666	chr5:1502580	-0.1984	N	chr5:1313242	4	intronic	.	LPCAT1	ENSG00000153395
rs551888057	chr5:1493503	0.00655	N	chr5:1313242	NA	intronic	.	LPCAT1	ENSG00000153395
rs2927662	chr5:1505936	-0.20641	N	chr5:1313242	4	intronic	.	LPCAT1	ENSG00000153395
rs2927663	chr5:1505882	-0.20641	N	chr5:1313242	2b	intronic	.	LPCAT1	ENSG00000153395
rs527691526	chr9:95891533	-0.11627	N	chr9:95684697	NA	intronic	.	NINJ1	ENSG00000131669
rs558749160	chr17:27224448	0.08482	N	chr17:27653016	NA	intronic	.	FLOT2	ENSG00000132589
rs543433737	chr12:122064917	0.01275	N	chr12:122254713	NA	exonic	synonymous	ORAI1	ENSG00000182500
rs548396544	chr3:13457833	0.02874	N	N	NA	intronic	.	NUP210	ENSG00000132182
rs186793082	chr17:43307933	0.15967	N	chr17:43488792	5	intronic	.	FMNL1	ENSG00000184922
rs186232235	chr21:34757155	-0.17528	N	chr21:34439889	4	intergenic	.	.	.
rs548791062	chr14:105532425	0.1197	N	chr14:105637156	NA	upstream	.	.	.
rs13045689	chr20:47391576	0.15967	N	chr20:47384301	4	intronic	.	PREX1	ENSG00000124126
rs568664481	chr17:76378434	0.10324	N	chr17:76257892	NA	intronic	.	PGS1	ENSG00000087157
rs533372368	chr10:73507222	0.2289	N	chr10:73520632	NA	intronic	.	CDH23	ENSG00000107736
rs3745445	chr19:54872348	0.22851	N	N	5	intronic	.	LAIR1	ENSG00000167613
rs3745444	chr19:54872349	0.22851	N	N	5	intronic	.	LAIR1	ENSG00000167613
rs3745443	chr19:54872392	0.22851	N	N	5	intronic	.	LAIR1	ENSG00000167613
rs3745442	chr19:54872698	0.08112	N	N	5	exonic	nonsynonymous	LAIR1	ENSG00000167613
rs3745441	chr19:54876324	0.18374	N	N	2b	intronic	.	LAIR1	ENSG00000167613
rs3745440	chr19:54876394	0.18374	N	N	2b	exonic	synonymous	LAIR1	ENSG00000167613
rs200226247	chr17:76127822	0.04273	N	chr17:76257892	4	intronic	.	TMC8	ENSG00000167895
rs551087442	chr12:105123171	-0.08713	N	N	NA	intronic	.	CHST11	ENSG00000171310
rs574838739	chr6:41675903	-0.21456	N	chr6:42037348	NA	intronic	.	TFEB	ENSG00000112561
rs564322400	chr19:35495066	0.15967	N	N	NA	intronic	.	GRAMD1A	ENSG00000089351
rs190585949	chr12:104912519	-0.2065	N	N	5	intronic	.	CHST11	ENSG00000171310
rs190654663	chr4:185308639	-0.02926	N	N	4	downstream	.	.	.
rs192013154	chr17:80406815	-0.05818	N	N	5	intronic	.	C17orf62	ENSG00000178927
rs181815370	chr14:78108019	-0.12473	N	chr14:77939965	4	intergenic	.	.	.
rs544360054	chr5:131814791	-0.01919	N	chr5:131705458	NA	intergenic	.	.	.
rs562950052	chr12:105078220	-0.08203	N	N	NA	intronic	.	CHST11	ENSG00000171310
rs181104846	chr17:43305707	0.1149	N	chr17:43488792	2b	intronic	.	FMNL1	ENSG00000184922
rs547460521	chr12:111846438	-0.19	N	chr12:112212874	NA	intronic	.	SH2B3	ENSG00000111252
rs74698513	chr14:50511807	-0.21456	N	N	4	ncRNA_intronic	.	.	.
rs576268681	chr14:92980288	0.31506	N	chr14:93103729	NA	exonic	synonymous	RIN3	ENSG00000100599
rs192117109	chr9:92070935	-0.06109	N	chr9:91593290	5	intronic	.	SEMA4D	ENSG00000187764
rs35646922	chr2:202097250	0.22524	N	chr2:202112471	4	upstream	.	.	.
rs184685198	chr6:25009486	-0.05732	N	N	3a	intronic	.	.	.
rs553832078	chr6:106443109	-0.1492	N	chr6:106727215	NA	intergenic	.	.	.
rs186923860	chr1:28501689	-0.18646	N	chr1:28216736	2b	intronic	.	PTAFR	ENSG00000169403
rs550236825	chr11:118189923	-0.12473	N	chr11:118639653	NA	intergenic	.	.	.
rs374660372	chr11:48042811	0.00239	N	chr11:47888036	6	intronic	.	PTPRJ	ENSG00000149177
rs551352993	chr6:41697559	-0.21354	N	chr6:42037348	NA	intronic	.	TFEB	ENSG00000112561
rs533741109	chr15:65128653	0.16767	N	chr15:64672002	NA	intergenic	.	.	.
rs56892748	chr9:92057677	-0.10258	N	chr9:91593290	4	intronic	.	SEMA4D	ENSG00000187764
rs565481255	chr2:233925828	-0.04876	N	chr2:234115629	NA	intronic	.	.	.
rs189049843	chr3:32432881	0.1149	N	N	2b	upstream	.	.	.
rs17194770	chr8:130996692	-0.09326	N	chr8:130572110	4	intergenic	.	.	.
rs368100147	chr18:2639177	-0.05722	N	N	7	intergenic	.	.	.
rs570045645	chr21:46974911	-0.14657	N	N	NA	intergenic	.	.	.
rs537155506	chr17:29137523	0.12262	N	N	NA	intronic	.	CRLF3	ENSG00000176390
rs563309423	chr1:11800938	0.14821	N	chr1:12246175	NA	intronic	.	AGTRAP	ENSG00000177674
rs534015164	chr16:50712104	0.12262	N	chr16:50663477	NA	intronic	.	SNX20	ENSG00000167208
rs559364794	chr19:41854551	0.01708	N	N	NA	intronic	.	TGFB1	ENSG00000105329
rs564783947	chr2:202123502	0.22524	N	chr2:202112471	NA	intronic	.	CASP8	ENSG00000064012
rs199982791	chr11:67207277	-0.11305	N	chr11:66855593	4	exonic	nonsynonymous	CORO1B	ENSG00000172725
rs531671849	chr16:84628959	-0.02336	N	chr16:84581684	NA	intronic	.	COTL1	ENSG00000103187
rs148737622	chr4:174255491	-0.0637	N	N	4	UTR5	.	HMGB2	ENSG00000164104
rs535023739	chr19:3184299	-0.19	N	chr19:3408665	NA	intergenic	.	.	.
rs530299142	chr12:32115893	-0.02027	N	chr12:32138924	NA	intronic	.	KIAA1551	ENSG00000174718
rs190628547	chr9:117690205	-0.05695	N	chr9:117696336	5	intronic	.	TNFSF8	ENSG00000106952
rs61148023	chr2:69038558	0.05792	N	chr2:68615546	4	intronic	.	ARHGAP25	ENSG00000163219
rs192963480	chr19:49838229	0.16767	N	chr19:49459104	4	upstream	.	.	.
rs150957027	chr1:161184763	0.19298	N	chr1:161620089	7	upstream;downstream	.	.	.
rs370782903	chr17:43307715	0.15967	N	chr17:43488792	5	intronic	.	FMNL1	ENSG00000184922
rs183394916	chr16:30105880	0.02874	N	chr16:30471109	4	intronic	.	YPEL3	ENSG00000090238
rs542378044	chr16:30485166	0.09046	N	chr16:30471109	NA	intronic	.	ITGAL	ENSG00000005844
rs191621224	chr2:101923215	0.14517	N	chr2:102315933	4	intronic	.	RNF149	ENSG00000163162
rs537217389	chr2:232420190	-0.08362	N	chr2:232573944	NA	intergenic	.	.	.
rs7080579	chr10:75504029	-0.21832	N	N	1a	upstream	.	.	.
rs534875381	chr9:77707886	-0.21818	N	N	NA	intronic	.	OSTF1	ENSG00000134996
rs560139090	chr15:65136006	0.15967	N	chr15:64672002	NA	intronic	.	PLEKHO2	ENSG00000241839
rs73015402	chr11:128643757	-0.18955	N	chr11:128562098	5	intronic	.	FLI1	ENSG00000151702
rs561227304	chr3:47039251	0.01289	N	chr3:47184055	NA	intronic	.	NBEAL2	ENSG00000160796
rs370862582	chr14:91840509	0.1149	N	N	4	intronic	.	CCDC88C	ENSG00000015133
rs535777525	chr15:75089755	-0.00831	N	chr15:75361539	NA	intronic	.	CSK	ENSG00000103653
rs373733043	chr17:16321163	0.12262	N	chr17:16156235	7	exonic	stopgain	TRPV2	ENSG00000187688
rs572684656	chr20:47393008	0.15967	N	chr20:47384301	NA	intronic	.	PREX1	ENSG00000124126
rs575628034	chr5:39181254	-0.17246	N	N	NA	intronic	.	FYB	ENSG00000082074
rs536983827	chr16:4400729	0.30706	N	chr16:4476089	NA	intronic	.	CORO7-PAM16	ENSG00000103426
rs189167378	chr1:112016581	0.31506	N	N	4	UTR5	.	C1orf162	ENSG00000143110
rs201959126	chr1:161187797	-0.00718	N	chr1:161620089	4	exonic	nonsynonymous	FCER1G	ENSG00000158869
rs369276510	chr19:1064840	-0.15399	N	chr19:836144	2b	intronic	.	ABCA7	ENSG00000064687
rs142885924	chr9:100870681	-0.2154	N	N	5	intronic	.	TRIM14	ENSG00000106785
rs535189408	chr9:117137844	0.21244	N	N	NA	intronic	.	AKNA	ENSG00000106948
rs557541201	chr15:57592359	-0.09297	N	N	NA	upstream	.	.	.
rs181655756	chr18:2637450	-0.01919	N	N	4	intergenic	.	.	.
rs556552968	chr9:92047850	-0.20543	N	chr9:91593290	NA	intronic	.	SEMA4D	ENSG00000187764
rs556552966	chr11:48055164	0.06743	N	chr11:47888036	NA	intronic	.	PTPRJ	ENSG00000149177
rs539998676	chr17:80405185	-0.07302	N	N	NA	intronic	.	C17orf62	ENSG00000178927
rs76570199	chr19:42717106	-0.02703	N	chr19:42767593	5	intronic	.	DEDD2	ENSG00000160570
rs563121336	chr11:64622681	-0.00831	N	N	NA	intronic	.	EHD1	ENSG00000110047
rs564895772	chr16:57117441	-0.15418	N	chr16:57061189	NA	downstream	.	.	.
rs150470429	chr15:75317168	-0.15332	N	chr15:75361539	6	intronic	.	PPCDC	ENSG00000138621
rs148292847	chr8:27226113	0.08151	N	chr8:27208126	3a	intronic	.	PTK2B	ENSG00000120899
rs147666000	chr7:150267005	-0.12384	N	chr7:150278589	5	exonic	nonsynonymous	GIMAP4	ENSG00000133574
rs61742248	chr16:88764982	0.17756	N	chr16:88518569	2b	exonic	synonymous	RNF166	ENSG00000158717
rs143605620	chr2:158297975	-0.09778	N	chr2:158520905	3a	intronic	.	CYTIP	ENSG00000115165
rs538301308	chr12:25204812	-0.21456	N	N	NA	upstream	.	.	.
rs563623563	chr17:76133931	0.35983	N	chr17:76257892	NA	intronic	.	TMC8	ENSG00000167895
rs190271311	chr3:47008776	0.09524	N	chr3:47184055	2b	intronic	.	CCDC12	ENSG00000160799
rs138713677	chr11:117850294	-0.1984	N	chr11:118081270	4	intergenic	.	.	.
rs542602830	chr1:26880439	0.10982	N	chr1:27100243	NA	intronic	.	RPS6KA1	ENSG00000117676
rs528755678	chr3:32526456	0.02112	N	N	NA	intronic	.	CMTM6	ENSG00000091317
rs12444329	chr16:28197792	0.08151	N	chr16:28131510	5	intronic	.	XPO6	ENSG00000169180
rs566716525	chr19:50017259	-0.14553	N	N	NA	exonic	nonsynonymous	FCGRT	ENSG00000104870
rs113840324	chr16:2732213	-0.21832	N	chr16:2838274	4	upstream	.	.	.
rs559659791	chr17:76135837	0.0062	N	chr17:76257892	NA	intronic	.	TMC8	ENSG00000167895
rs565289090	chr16:29758543	-0.05308	N	chr16:30082508	NA	intergenic	.	.	.
rs191358664	chr3:183270273	0.06743	N	chr3:183730295	6	intronic	.	KLHL6	ENSG00000172578
rs530382907	chr12:111862723	-0.19	N	chr12:112212874	NA	intronic	.	SH2B3	ENSG00000111252
rs535921070	chr4:185332465	-0.00814	N	N	NA	intronic	.	IRF2	ENSG00000168310
rs559914223	chr22:50628313	0.24263	N	chr22:50628937	NA	intronic	.	TRABD	ENSG00000170638
rs534772288	chr8:134094973	-0.1364	N	chr8:134103953	NA	intronic	.	SLA	ENSG00000155926
rs566968692	chr16:28157630	-0.05433	N	chr16:28131510	NA	intronic	.	XPO6	ENSG00000169180
rs532301682	chr14:93137657	0.21244	N	chr14:93103729	NA	intronic	.	RIN3	ENSG00000100599
rs112910247	chr17:25958168	0.22524	N	chr17:25848196	2b	upstream	.	LGALS9	ENSG00000168961
rs146055384	chr16:30481736	0.07785	N	chr16:30471109	4	intergenic	.	.	.
rs183786950	chr20:47381811	0.16258	N	chr20:47384301	6	intronic	.	PREX1	ENSG00000124126
rs568775146	chr20:1600444	-0.18195	N	chr20:1931001	NA	intronic	.	SIRPB1	ENSG00000101307
rs13022100	chr2:69038596	0.05792	N	chr2:68615546	4	intronic	.	ARHGAP25	ENSG00000163219
rs530910631	chr14:91830575	0.12751	N	N	NA	intronic	.	CCDC88C	ENSG00000015133
rs537581732	chr17:80404956	-0.07302	N	N	NA	intronic	.	C17orf62	ENSG00000178927
rs180867068	chr8:27237255	0.08151	N	chr8:27208126	7	intronic	.	PTK2B	ENSG00000120899
rs144519111	chr11:3849236	0.12356	N	N	5	exonic	nonsynonymous	RHOG	ENSG00000177105
rs567420450	chr16:57056635	-0.19932	N	chr16:57061189	NA	intronic	.	NLRC5	ENSG00000140853
rs535108986	chr5:169719053	0.01217	N	chr5:169691627	NA	intronic	.	LCP2	ENSG00000043462
rs58458573	chr4:2807042	-0.02655	N	chr4:3148276	5	intronic	.	SH3BP2	ENSG00000087266
rs12058658	chr1:1710035	0.14925	N	N	2a	intronic	.	NADK	ENSG00000008130
rs561357370	chr9:134153589	-0.12473	N	N	NA	intergenic	.	.	.
rs568459351	chr17:8867543	-0.12384	N	chr17:8784361	NA	intronic	.	PIK3R5	ENSG00000141506
rs77731625	chr3:128838895	0.06985	N	chr3:129284415	4	intronic	.	ISY1-RAB43	ENSG00000261796
rs574703932	chr1:209921888	-0.02769	N	chr1:209942435	NA	intergenic	.	.	.
rs7527297	chr1:198645606	0.21244	N	chr1:199000727	4	intronic	.	PTPRC	ENSG00000081237
rs9974685	chr21:15922376	0.12618	N	chr21:16371102	5	intronic	.	SAMSN1	ENSG00000155307
rs148625139	chr17:8862168	-0.18788	N	chr17:8784361	4	intronic	.	PIK3R5	ENSG00000141506
rs184319297	chr1:198641180	0.0325	N	chr1:199000727	5	intronic	.	PTPRC	ENSG00000081237
rs548722613	chr1:111431030	-0.17366	N	chr1:111348029	NA	intronic	.	CD53	ENSG00000143119
rs9926820	chr16:28221494	0.02874	Y	chr16:28131510	4	intronic	.	XPO6	ENSG00000169180
rs555697044	chr1:206646186	0.17613	N	chr1:206968955	NA	intronic	.	IKBKE	ENSG00000143466
rs556146459	chr11:288826	-0.12964	N	chr11:307961	NA	upstream	.	.	.
rs78847300	chr14:91782520	0.35983	N	N	2a	intronic	.	CCDC88C	ENSG00000015133
rs563077491	chr14:23426651	0.10081	N	chr14:23755598	NA	upstream	.	.	.
rs145977769	chr21:46328071	0.14228	N	N	3a	intronic	.	ITGB2	ENSG00000160255
rs541666137	chr7:139425347	-0.06361	N	chr7:139719439	NA	intronic	.	HIPK2	ENSG00000064393
rs75320108	chr21:34632372	0.11752	N	chr21:34439889	3a	intronic	.	IFNAR2	ENSG00000159110
rs146183299	chr4:113201193	-0.18258	N	N	4	intronic	.	TIFA	ENSG00000145365
rs544917930	chr1:31220239	0.21244	N	chr1:31231680	NA	intronic	.	LAPTM5	ENSG00000162511
rs546664307	chr8:131004123	-0.12465	N	chr8:130572110	NA	intergenic	.	.	.
rs544292910	chr2:85633033	-0.21182	N	chr2:85826721	NA	intronic	.	CAPG	ENSG00000042493
rs530890466	chr19:10491481	0.1408	N	chr19:10666450	NA	upstream	.	.	.
rs564911191	chr16:57034477	0.18705	N	chr16:57061189	NA	intergenic	.	NLRC5	ENSG00000140853
rs189909917	chr6:30649672	0.15967	N	N	2b	intronic	.	PPP1R18	ENSG00000146112
rs530097476	chr8:27220247	0.08151	N	chr8:27208126	NA	intronic	.	PTK2B	ENSG00000120899
rs370436451	chr12:105035764	0.22505	N	N	4	intronic	.	CHST11	ENSG00000171310
rs546005953	chr14:23425064	-0.12118	N	chr14:23755598	NA	intronic	.	HAUS4	ENSG00000092036
rs181716295	chr12:111862586	-0.19	N	chr12:112212874	3a	intronic	.	SH2B3	ENSG00000111252
rs577325129	chr10:99080024	-0.14606	N	chr10:98978045	NA	exonic	nonsynonymous	FRAT1	ENSG00000165879
rs557359734	chr12:15106890	-0.00831	N	chr12:14622002	NA	intronic	.	ARHGDIB	ENSG00000111348
rs35031524	chr14:93077388	-0.14198	N	chr14:93103729	4	intronic	.	RIN3	ENSG00000100599
rs150304295	chr17:73342817	-0.01603	N	chr17:73822598	5	intronic	.	GRB2	ENSG00000177885
rs6692277	chr1:150738557	0.07785	Y	chr1:150595537	3a	upstream	.	.	.
rs188436763	chr11:117871112	-0.07674	N	chr11:118081270	4	UTR3	.	IL10RA	ENSG00000110324
rs187492221	chr1:40845347	0.08151	N	chr1:40406715	5	intronic	.	SMAP2	ENSG00000084070
rs550710176	chr2:68976635	-0.02173	N	chr2:68615546	NA	intronic	.	ARHGAP25	ENSG00000163219
rs572820332	chr11:117864636	0.05225	N	chr11:118081270	NA	intronic	.	IL10RA	ENSG00000110324
rs552710840	chr14:91840280	0.12751	N	N	NA	intronic	.	CCDC88C	ENSG00000015133
rs184143936	chr12:94597880	-0.20764	N	chr12:94536803	3a	intronic	.	PLXNC1	ENSG00000136040
rs147099024	chr6:31173332	-0.19428	N	N	7	intergenic	.	.	.
rs2306192	chr19:14143016	0.1149	N	chr19:14499477	2a	intronic	.	IL27RA	ENSG00000104998
rs116334580	chr7:44085733	0.13428	N	N	5	intronic	.	DBNL	ENSG00000136279
rs143749553	chr7:128573844	-0.18594	N	chr7:128576086	4	intergenic	.	.	.
rs565975563	chr12:15104205	-0.00831	N	chr12:14622002	NA	intronic	.	ARHGDIB	ENSG00000111348
rs544095319	chr12:117502142	-0.20816	N	N	NA	intronic	.	TESC	ENSG00000088992
rs561213397	chr1:12239394	0.21244	N	chr1:12246175	NA	intronic	.	TNFRSF1B	ENSG00000028137
rs565525174	chr7:106505374	0.1149	N	chr7:106372219	NA	upstream	.	.	.
rs181381221	chr17:66284021	-0.08744	N	chr17:65975385	4	intronic	.	ARSG	ENSG00000141337
rs537785005	chr2:202099173	0.07785	N	chr2:202112471	NA	intronic	.	CASP8	ENSG00000064012
rs569665647	chr14:78054619	-0.05995	N	chr14:77939965	NA	intronic	.	SPTLC2	ENSG00000100596
rs541191655	chr7:128588888	-0.13866	N	chr7:128576086	NA	UTR3	.	IRF5	ENSG00000128604
rs553076319	chr20:47414129	0.1149	N	chr20:47384301	NA	intronic	.	PREX1	ENSG00000124126
rs577267680	chr17:73395743	-0.06794	N	chr17:73822598	NA	intronic	.	GRB2	ENSG00000177885
rs568550418	chr6:24922257	0.03375	N	N	NA	intronic	.	FAM65B	ENSG00000111913
rs559313165	chr7:150416444	0.04181	N	chr7:150278589	NA	intronic	.	GIMAP1	ENSG00000213203
rs200859430	chr16:30199244	0.15073	N	chr16:30471109	2b	intronic	.	CORO1A	ENSG00000102879
rs7707535	chr5:171546696	-0.10213	N	chr5:171931939	7	intronic	.	STK10	ENSG00000072786
rs578141005	chr3:183272001	0.16767	N	chr3:183730295	NA	intronic	.	KLHL6	ENSG00000172578
rs552731519	chr10:26746760	-0.06805	N	chr10:26741174	NA	intronic	.	APBB1IP	ENSG00000077420
rs954508	chr17:62407380	-0.15839	N	chr17:61931549	5	upstream	.	.	.
rs954507	chr17:62407331	-0.15839	Y	chr17:61931549	5	upstream	.	.	.
rs541765483	chr15:77311275	0.05225	N	chr15:77313571	NA	intronic	.	PSTPIP1	ENSG00000140368
rs539153037	chr7:36766407	-0.2238	N	N	NA	intergenic	.	.	.
rs373628409	chr5:171572535	0.10806	N	chr5:171931939	4	intronic	.	STK10	ENSG00000072786
rs193226895	chr5:39214861	-0.19305	N	N	6	intronic	.	FYB	ENSG00000082074
rs114162154	chr21:15918753	0.12618	N	chr21:16371102	2b	intronic	.	SAMSN1	ENSG00000155307
rs192003935	chr5:171535882	0.18705	N	chr5:171931939	5	intronic	.	STK10	ENSG00000072786
rs373628400	chr3:14450562	0.1071	N	N	6	intronic	.	SLC6A6	ENSG00000131389
rs112978842	chr11:1911785	-0.13027	N	chr11:2320013	4	intronic	.	LSP1	ENSG00000130592
rs146776624	chr5:169726621	0.05665	N	chr5:169691627	5	intergenic	.	.	.
rs146703111	chr1:161187990	-0.00718	N	chr1:161620089	3a	intronic	.	FCER1G	ENSG00000158869
rs527407593	chr2:233935431	0.13522	N	chr2:234115629	NA	intronic	.	.	.
rs559146979	chr19:2082431	-0.00831	N	chr19:2127272	NA	intronic	.	MOB3A	ENSG00000172081
rs574345453	chr22:37621012	0.20351	N	chr22:37258986	NA	downstream	.	.	.
rs567360956	chr1:235119109	0.05058	N	chr1:234879890	NA	intergenic	.	.	.
rs181880743	chr17:76139446	0.21837	N	chr17:76257892	5	downstream	.	.	.
rs575364829	chr19:14490206	0.16767	N	chr19:14499477	NA	intergenic	.	.	.
rs566605673	chr19:54887081	0.04229	N	N	NA	intergenic	.	.	.
rs73894239	chr21:15891876	-0.12661	N	chr21:16371102	6	intronic	.	SAMSN1	ENSG00000155307
rs555440521	chr17:4615506	0.02508	N	chr17:4755424	NA	intronic	.	ARRB2	ENSG00000141480
rs556690138	chr16:50280899	-0.15372	N	chr16:50160737	NA	intergenic	.	.	.
rs530552474	chr17:43326227	-0.20341	N	chr17:43488792	NA	ncRNA_intronic	.	.	.
rs150794728	chr2:175454831	0.01708	N	N	6	intronic	.	WIPF1	ENSG00000115935
rs530552479	chr8:56918152	0.07098	N	chr8:56800362	NA	intronic	.	LYN	ENSG00000254087
rs6922301	chr6:29914776	-0.07792	N	chr6:29596242	3a	intergenic	.	.	.
rs528606156	chr11:63978375	0.0424	N	chr11:63974995	NA	intronic	.	FERMT3	ENSG00000149781
rs189511134	chr6:84570226	-0.10585	N	N	3a	intronic	.	CYB5R4	ENSG00000065615
rs147587260	chr16:28200172	0.08151	N	chr16:28131510	3a	intronic	.	XPO6	ENSG00000169180
rs541624932	chr11:118189830	-0.12473	N	chr11:118639653	NA	intergenic	.	.	.
rs138800159	chr5:171586213	-0.06831	N	chr5:171931939	7	intronic	.	STK10	ENSG00000072786
rs10074893	chr5:171607998	0.18705	N	chr5:171931939	4	intronic	.	STK10	ENSG00000072786
rs181388768	chr2:144015978	-0.19692	N	chr2:144328534	4	intronic	.	ARHGAP15	ENSG00000075884
rs566878715	chr16:81851484	-0.19644	N	chr16:81604251	NA	intronic	.	PLCG2	ENSG00000197943
rs532515936	chr2:113937131	0.08151	N	chr2:113712407	NA	intronic	.	PSD4	ENSG00000125637
rs557299344	chr15:75494158	-0.1927	N	chr15:75361539	NA	upstream	.	.	.
rs541261914	chr10:11220726	-0.1174	N	N	NA	intronic	.	CELF2	ENSG00000048740
rs545790912	chr7:38374944	0.22524	N	N	NA	intergenic	.	.	.
rs541261913	chr1:26865690	0.12262	N	chr1:27100243	NA	intronic	.	RPS6KA1	ENSG00000117676
rs603545	chr11:128568828	-0.10209	Y	chr11:128562098	6	intronic	.	FLI1	ENSG00000151702
rs187613960	chr1:53102532	-0.04178	N	chr1:53330458	3a	intronic	.	FAM159A	ENSG00000182183
rs374174978	chr16:28174922	-0.05995	N	chr16:28131510	5	intronic	.	XPO6	ENSG00000169180
rs574170162	chr5:171547466	-0.10213	N	chr5:171931939	NA	intronic	.	STK10	ENSG00000072786
rs375153009	chr16:66596659	-0.0687	N	N	5	intronic	.	CKLF-CMTM1	ENSG00000254788
rs557372359	chr9:35113575	0.1149	N	N	NA	intronic	.	FAM214B	ENSG00000005238
rs140662486	chr9:117103246	0.05097	N	N	5	intronic	.	AKNA	ENSG00000106948
rs147354671	chr21:46339530	0.07785	N	N	3a	intronic	.	ITGB2	ENSG00000160255
rs138882734	chr17:72475692	-0.02442	N	chr17:72695211	4	intronic	.	CD300A	ENSG00000167851
rs187399506	chr2:182327969	-0.11876	N	chr2:182323665	5	intronic	.	ITGA4	ENSG00000115232
rs547188499	chr22:17578628	-0.06495	N	chr22:17906176	NA	intronic	.	IL17RA	ENSG00000177663
rs566121326	chr18:2637125	-0.01919	N	N	NA	intergenic	.	.	.
rs554775092	chr17:73319418	-0.12438	N	chr17:73801154	NA	intronic	.	GRB2	ENSG00000177885
rs533243428	chr6:25035869	-0.05308	N	N	NA	intronic	.	.	.
rs541941801	chr19:799232	-0.12078	N	chr19:836144	NA	intronic	.	PTBP1	ENSG00000011304
rs561684573	chr10:75504000	-0.21832	N	N	NA	upstream	.	.	.
rs149795381	chr5:39269394	-0.13397	N	N	7	intronic	.	FYB	ENSG00000082074
rs539609041	chr5:171607669	0.14228	N	chr5:171931939	NA	intronic	.	STK10	ENSG00000072786
rs574177227	chr9:92098448	-0.19692	N	N	NA	intergenic	.	.	.
rs147993805	chr19:48756442	0.03184	N	chr19:49127490	4	intronic	.	CARD8	ENSG00000105483
rs543726919	chr10:129846238	0.09609	N	N	NA	intronic	.	PTPRE	ENSG00000132334
rs577657567	chr22:24040405	-0.10856	N	chr22:24247310	NA	exonic	stopgain	RGL4	ENSG00000159496
rs563071705	chr2:233958511	-0.01884	N	chr2:234115629	NA	intronic	.	.	.
rs556207659	chr9:117136806	0.21244	N	N	NA	intronic	.	AKNA	ENSG00000106948
rs183762216	chr19:7701857	0.22524	N	chr19:7415064	4	upstream	.	.	.
rs71430765	chr14:92984678	-0.08921	N	chr14:93103729	5	intronic	.	RIN3	ENSG00000100599
rs71430764	chr14:92980553	0.31506	N	chr14:93103729	4	intronic	.	RIN3	ENSG00000100599
rs80307045	chr4:185342676	0.14774	N	N	4	intronic	.	IRF2	ENSG00000168310
rs141829673	chr6:26403882	0.16767	N	N	7	intronic	.	BTN3A1	ENSG00000026950
rs531444675	chr12:62608490	-0.14355	N	chr12:62818841	NA	intergenic	.	.	.
rs570190883	chr7:142985412	-0.14016	N	chr7:143081942	NA	UTR5	.	CASP2	ENSG00000106144
rs546783737	chr22:17697665	0.11075	N	chr22:17906176	NA	intronic	.	CECR1	ENSG00000093072
rs553426132	chr2:219089872	-0.12202	N	chr2:219212037	NA	intronic	.	ARPC2	ENSG00000163466
rs542473701	chr16:29757057	-0.04219	N	chr16:30082508	NA	intronic	.	C16orf54	ENSG00000185905
rs180909265	chr5:169721853	0.01217	N	chr5:169691627	5	intronic	.	LCP2	ENSG00000043462
rs139310469	chr17:76385418	0.04777	N	chr17:76257892	7	intronic	.	PGS1	ENSG00000087157
rs192706840	chr3:150887779	0.06376	N	chr3:151073355	4	intronic	.	MED12L	ENSG00000144893
rs528048986	chr15:75081305	0.18873	N	chr15:75361539	NA	intronic	.	CSK	ENSG00000103653
rs78875156	chr9:95892908	-0.0635	N	chr9:95684697	5	intronic	.	NINJ1	ENSG00000131669
rs148411154	chr4:2791380	-0.07402	N	chr4:3148276	5	intergenic	.	.	.
rs565741179	chr3:14445028	0.03255	N	N	NA	intronic	.	SLC6A6	ENSG00000131389
rs567612817	chr9:134148005	0.08151	N	N	NA	intronic	.	FAM78A	ENSG00000126882
rs139653960	chr1:112014884	0.21244	N	N	5	intergenic	.	.	.
rs534559043	chr7:104586733	0.14228	N	N	NA	intergenic	.	.	.
rs151242362	chr3:32470564	0.22505	N	N	2b	intronic	.	CMTM7	ENSG00000153551
rs560211289	chr11:64633626	-0.06109	N	N	NA	intronic	.	EHD1	ENSG00000110047
rs142530018	chr1:40866103	0.03674	N	chr1:41356780	3a	intronic	.	SMAP2	ENSG00000084070
rs573759913	chr3:52278490	-0.1364	N	N	NA	intergenic	.	.	.
rs12694924	chr2:233933427	0.12262	N	chr2:234115629	5	intronic	.	.	.
rs560140519	chr9:35117289	-0.14682	N	N	NA	intergenic	.	.	.
rs192685324	chr11:72427013	-0.19084	N	N	7	intronic	.	ARAP1	ENSG00000186635
rs189765868	chr5:176737987	0.03112	N	chr5:176792491	2a	intronic	.	MXD3	ENSG00000213347
rs554097467	chr5:157002222	0.08951	N	chr5:156655015	NA	intronic	.	ADAM19	ENSG00000135074
rs534286698	chr3:32527617	-0.11081	N	N	NA	intronic	.	CMTM6	ENSG00000091317
rs114194956	chr4:185333314	-0.07537	N	N	7	intronic	.	IRF2	ENSG00000168310
rs544994802	chr19:8627515	-0.03757	N	N	NA	intronic	.	MYO1F	ENSG00000142347
rs566148580	chr14:50511441	-0.21456	N	N	NA	ncRNA_intronic	.	.	.
rs555006919	chr6:41676421	-0.05308	N	chr6:42037348	NA	intronic	.	TFEB	ENSG00000112561
rs184564349	chr6:25034847	-0.18892	N	N	2b	intronic	.	.	.
rs533589115	chr8:134106261	-0.15486	N	chr8:134103953	NA	intronic	.	SLA	ENSG00000155926
rs568597841	chr11:6640327	-0.17504	N	N	NA	intronic	.	TPP1	ENSG00000166340
rs75966780	chr7:139474544	-0.13636	N	chr7:139719439	4	intronic	.	HIPK2	ENSG00000064393
rs542297185	chr11:72428460	-0.14673	N	N	NA	intronic	.	ARAP1	ENSG00000186635
rs549176614	chr6:27839417	-0.05551	N	N	NA	downstream	.	.	.
rs113815111	chr14:93005340	-0.1496	N	chr14:93103729	5	intronic	.	RIN3	ENSG00000100599
rs188796374	chr9:92111153	-0.06109	N	N	5	intergenic	.	.	.
rs10208650	chr2:69009789	0.12262	N	chr2:68615546	7	intronic	.	ARHGAP25	ENSG00000163219
rs551625522	chr12:105135705	0.15967	N	N	NA	intronic	.	CHST11	ENSG00000171310
rs79082438	chr9:100871578	-0.2154	N	N	5	intronic	.	TRIM14	ENSG00000106785
rs201187447	chr3:52282198	-0.09034	N	N	5	exonic	nonsynonymous	PPM1M	ENSG00000164088
rs574164493	chr9:100869971	-0.22049	N	N	NA	intronic	.	TRIM14	ENSG00000106785
rs542309056	chr3:48514862	-0.20016	N	chr3:48388170	NA	intronic	.	SHISA5	ENSG00000164054
rs552552440	chr19:1073648	0.21244	N	chr19:836144	NA	intronic	.	HMHA1	ENSG00000180448
rs187560204	chr21:46301087	-0.01919	N	N	4	intergenic	.	.	.
rs139860456	chr12:104878507	-0.06774	N	N	5	intronic	.	CHST11	ENSG00000171310
rs553950512	chr4:2822201	0.06009	N	chr4:3148276	NA	intronic	.	SH3BP2	ENSG00000087266
rs547689572	chr3:32448858	-0.08203	N	N	NA	intronic	.	CMTM7	ENSG00000153551
rs576924807	chr16:67580826	-0.13244	N	chr16:67377216	NA	downstream	.	.	.
rs191827734	chr19:6868441	-0.17794	N	chr19:6671369	4	intergenic	.	.	.
rs60957029	chr3:183230946	0.02688	N	chr3:183730295	6	intronic	.	KLHL6	ENSG00000172578
rs541575947	chr1:15744962	0.03165	N	N	NA	intronic	.	EFHD2	ENSG00000142634
rs188482624	chr4:185380502	-0.00304	N	N	5	intronic	.	IRF2	ENSG00000168310
rs183462802	chr2:233949423	0.28261	N	chr2:234115629	2b	intronic	.	.	.
rs79971851	chr17:76378047	0.05047	N	chr17:76257892	2b	intronic	.	PGS1	ENSG00000087157
rs556944757	chr16:81863886	-0.19644	N	chr16:81604251	NA	intronic	.	PLCG2	ENSG00000197943
rs538246590	chr17:80194100	-0.19894	N	N	NA	exonic	synonymous	SLC16A3	ENSG00000141526
rs527536445	chr17:6916684	-0.22009	N	chr17:7240391	NA	ncRNA_intronic	.	RNASEK	ENSG00000219200
rs532216538	chr19:54876503	0.02227	N	N	NA	UTR5	.	LAIR1	ENSG00000167613
rs114991757	chr12:66583429	-0.00387	N	chr12:66671779	2b	intronic	.	IRAK3	ENSG00000090376
rs374318201	chr17:75461287	-0.21832	N	N	3a	intronic	.	2020-09-09	ENSG00000184640
rs190151888	chr19:49840433	0.21244	N	chr19:49459104	5	exonic	synonymous	CD37	ENSG00000104894
rs561519239	chr7:139420579	-0.16446	N	chr7:139719439	NA	intronic	.	HIPK2	ENSG00000064393
rs190974429	chr12:62656432	-0.02027	N	chr12:62818841	5	intronic	.	USP15	ENSG00000135655
rs564625375	chr11:117860110	0.10297	N	chr11:118081270	NA	intronic	.	IL10RA	ENSG00000110324
rs4904770	chr14:91841181	-0.00052	N	N	2b	intronic	.	CCDC88C	ENSG00000015133
rs57483181	chr19:42703469	0.01708	N	chr19:42767593	4	UTR3	.	DEDD2	ENSG00000160570
rs566847739	chr8:56794401	0.01821	N	chr8:56800362	NA	intronic	.	LYN	ENSG00000254087
rs16889420	chr6:159462896	0.14801	Y	chr6:159469512	5	intronic	.	TAGAP	ENSG00000164691
rs375747943	chr11:1876927	-0.1685	N	chr11:2320013	2c	intronic	.	LSP1	ENSG00000130592
rs560780179	chr6:31549787	-0.00514	N	N	NA	intronic	.	LTB	ENSG00000227507
rs186635556	chr3:196358945	0.19786	N	chr3:196501413	4	ncRNA_intronic	.	.	.
rs368730557	chr5:169082356	-0.10213	N	N	5	intronic	.	DOCK2	ENSG00000134516
rs534881860	chr17:8820415	-0.18854	N	chr17:8784361	NA	intronic	.	PIK3R5	ENSG00000141506
rs553131957	chr22:17581103	-0.11242	N	chr22:17906176	NA	intronic	.	IL17RA	ENSG00000177663
rs538070461	chr16:74729861	0.08171	N	chr16:75017513	NA	intronic	.	MLKL	ENSG00000168404
rs532830955	chr1:161031927	-0.09247	N	chr1:161188893	NA	intronic	.	ARHGAP30	ENSG00000186517
rs372987658	chr14:105528539	-0.02769	N	chr14:105637156	3a	intronic	.	GPR132	ENSG00000183484
rs4987105	chr10:45869748	0.1149	N	chr10:45915941	1b	exonic	synonymous	ALOX5	ENSG00000012779
rs4987106	chr10:45869713	0.1149	N	chr10:45915941	3a	UTR5	.	ALOX5	ENSG00000012779
rs3802692	chr10:129861325	0.07637	N	N	4	intronic	.	PTPRE	ENSG00000132334
rs73922154	chr19:8638964	0.12262	N	N	3a	intronic	.	MYO1F	ENSG00000142347
rs554255388	chr5:156981460	-0.1946	N	chr5:156655015	NA	intronic	.	ADAM19	ENSG00000135074
rs147003023	chr2:68963478	-0.19448	N	chr2:68615546	4	intronic	.	ARHGAP25	ENSG00000163219
rs61007770	chr8:56901178	-0.20103	N	chr8:56800362	4	intronic	.	LYN	ENSG00000254087
rs73922151	chr19:8629501	-0.03757	N	N	5	intronic	.	MYO1F	ENSG00000142347
rs7570503	chr2:113943250	0.01681	N	chr2:113712407	5	intronic	.	PSD4	ENSG00000125637
rs12626779	chr21:34572771	-0.21214	N	chr21:34439889	5	intergenic	.	.	.
rs563434558	chr1:12251459	-0.13808	N	chr1:12246175	NA	intronic	.	TNFRSF1B	ENSG00000028137
rs558120983	chr20:48955801	-0.03012	N	chr20:49205095	NA	intergenic	.	.	.
rs537555132	chr3:39189174	-0.17477	N	chr3:39307162	NA	intronic	.	CSRNP1	ENSG00000144655
rs191128987	chr1:108595066	-0.20298	N	chr1:108742123	4	intergenic	.	.	.
rs114119500	chr2:233932504	-0.01831	N	chr2:234115629	4	intronic	.	.	.
rs537496826	chr5:171586635	0.02838	N	chr5:171931939	NA	intronic	.	STK10	ENSG00000072786
rs544124225	chr22:50966925	-0.12078	N	chr22:50628937	NA	intronic	.	TYMP	ENSG00000025708
rs200615420	chr5:43039803	0.17857	N	N	4	exonic	nonsynonymous	ANXA2R	ENSG00000177721
rs191764634	chr11:128581827	-0.01322	N	chr11:128562098	6	intronic	.	FLI1	ENSG00000151702
rs551543721	chr1:192130453	-0.1826	N	N	NA	intronic	.	RGS18	ENSG00000150681
rs550367581	chr5:169727990	0.06175	N	chr5:169691627	NA	intergenic	.	.	.
rs143426174	chr17:72476319	-0.0593	N	chr17:72695211	4	intronic	.	CD300A	ENSG00000167851
rs534556530	chr19:17962005	-0.08362	N	chr19:18398030	NA	intergenic	.	.	.
rs181032142	chr1:159891922	0.15967	N	chr1:159518892	4	intronic	.	TAGLN2	ENSG00000158710
rs536762712	chr2:158296800	0.08348	N	chr2:158520905	NA	intronic	.	CYTIP	ENSG00000115165
rs562322113	chr14:91869853	0.16767	N	N	NA	intronic	.	CCDC88C	ENSG00000015133
rs528956231	chr19:42634922	-0.02769	N	chr19:42767593	NA	intronic	.	POU2F2	ENSG00000028277
rs536797208	chr1:161038243	0.14228	N	chr1:161188893	NA	intronic	.	ARHGAP30	ENSG00000186517
rs532527853	chr4:185330595	0.07661	N	N	NA	intronic	.	IRF2	ENSG00000168310
rs1797760	chr12:32027848	-0.18917	N	chr12:32138924	2b	intergenic	.	.	.
rs181534932	chr1:117045904	0.0062	N	chr1:117544331	4	intergenic	.	.	.
rs193177242	chr20:47362797	-0.08049	N	chr20:47384301	5	intronic	.	PREX1	ENSG00000124126
rs150456893	chr5:171570930	0.15217	N	chr5:171931939	2b	intronic	.	STK10	ENSG00000072786
rs539615481	chr1:47078628	-0.16509	N	N	NA	exonic	nonsynonymous	MOB3C	ENSG00000142961
rs185893775	chr9:92039508	-0.09458	N	chr9:91593290	5	intronic	.	SEMA4D	ENSG00000187764
rs185964505	chr6:35278499	0.01708	N	chr6:35602972	2b	intronic	.	DEF6	ENSG00000023892
rs149498158	chr1:175159094	0.07785	N	N	5	intronic	.	KIAA0040	ENSG00000235750
rs114456276	chr9:92036664	-0.00831	N	chr9:91593290	5	intronic	.	SEMA4D	ENSG00000187764
rs549805517	chr8:134059041	-0.20654	N	chr8:134103953	NA	intronic	.	SLA	ENSG00000155926
rs59169862	chr5:171604515	0.18705	N	chr5:171931939	5	intronic	.	STK10	ENSG00000072786
rs543007322	chr2:231090077	-0.08362	N	chr2:231161026	NA	intronic	.	SP110	ENSG00000135899
rs372188224	chr1:202129576	0.18413	N	N	4	intronic	.	PTPN7	ENSG00000143851
rs17883216	chr1:12246181	0.14228	N	chr1:12246175	5	intronic	.	TNFRSF1B	ENSG00000028137
rs150614444	chr1:45196809	0.10081	N	N	4	intergenic	.	.	.
rs569322759	chr12:122067542	0.03674	N	chr12:122254713	NA	intronic	.	ORAI1	ENSG00000182500
rs547747161	chr19:17958644	0.07785	N	chr19:18398030	NA	intronic	.	JAK3	ENSG00000105639
rs550471019	chr12:123918790	0.12262	N	chr12:124019055	NA	intronic	.	RILPL2	ENSG00000150977
rs550764264	chr6:31164305	-0.14136	N	N	NA	intergenic	.	.	.
rs143915226	chr1:111421018	0.07661	N	chr1:111348029	5	intronic	.	CD53	ENSG00000143119
rs184631109	chr19:51874224	-0.09909	N	chr19:52314161	6	downstream	.	.	.
rs187671644	chr2:68973038	0.12262	N	chr2:68615546	7	intronic	.	ARHGAP25	ENSG00000163219
rs181073031	chr19:17863294	-0.05308	N	chr19:17650608	6	intronic	.	FCHO1	ENSG00000130475
rs571807574	chr10:26768626	-0.09719	N	chr10:26741174	NA	intronic	.	APBB1IP	ENSG00000077420
rs532799482	chr6:31465664	0.1149	N	N	NA	intronic	.	.	.
rs372943371	chr6:167366730	-0.07868	N	chr6:167511766	4	intronic	.	RNASET2	ENSG00000026297
rs564539643	chr14:91795347	-0.01926	N	N	NA	intronic	.	CCDC88C	ENSG00000015133
rs34342435	chr5:140044645	-0.08738	N	chr5:140519166	4	exonic	nonsynonymous	WDR55	ENSG00000120314
rs188739498	chr11:128573686	-0.02394	N	chr11:128562098	5	intronic	.	FLI1	ENSG00000151702
rs572043320	chr9:95826811	0.17134	N	chr9:95684697	NA	intronic	.	SUSD3	ENSG00000157303
rs16922412	chr8:56835832	-0.08236	N	chr8:56800362	4	intronic	.	LYN	ENSG00000254087
rs190300717	chr1:23849421	0.06361	N	chr1:23850023	4	ncRNA_intronic	.	E2F2	ENSG00000007968
rs71628185	chr1:160652690	-0.14557	N	N	3a	intronic	.	CD48	ENSG00000117091
rs149359709	chr20:43609756	0.17756	N	N	7	intronic	.	STK4	ENSG00000101109
rs572650942	chr1:152008303	-0.20816	N	N	NA	intronic	.	S100A11	ENSG00000163191
rs532648829	chr6:35997965	-0.01603	N	chr6:36353934	NA	intronic	.	MAPK14	ENSG00000112062
rs1326269	chr1:198613955	0.0325	N	chr1:199000727	6	intronic	.	PTPRC	ENSG00000081237
rs567811128	chr2:136895935	-0.09948	N	chr2:136713108	NA	intergenic	.	.	.
rs533514516	chr16:50304942	0.21244	N	chr16:50160737	NA	intronic	.	ADCY7	ENSG00000121281
rs1407376	chr9:77762449	-0.17979	N	N	1f	downstream	.	.	.
rs115039978	chr19:18156274	0.06376	N	chr19:18398030	4	intergenic	.	.	.
rs112055519	chr7:73638035	-0.18644	N	N	3a	intronic	.	LAT2	ENSG00000086730
rs149379405	chr8:27261235	-0.07868	N	chr8:27208126	7	intronic	.	PTK2B	ENSG00000120899
rs562984964	chr8:56826815	-0.12713	N	chr8:56800362	NA	intronic	.	LYN	ENSG00000254087
rs556376910	chr3:47011533	0.15967	N	chr3:47184055	NA	intronic	.	CCDC12	ENSG00000160799
rs570424741	chr8:142139896	0.01976	N	chr8:142329460	NA	intronic	.	DENND3	ENSG00000105339
rs536437681	chr15:65135054	-0.07269	N	chr15:64672002	NA	intronic	.	PLEKHO2	ENSG00000241839
rs186803332	chr19:16257520	-0.00238	N	chr19:16548375	5	intronic	.	HSH2D	ENSG00000196684
rs34091220	chr2:113930658	0.03674	N	chr2:113712407	4	upstream	.	.	.
rs537171517	chr19:6803062	0.06175	N	chr19:6671369	NA	intronic	.	VAV1	ENSG00000141968
rs7152235	chr14:105528212	-0.02769	N	chr14:105637156	4	intronic	.	GPR132	ENSG00000183484
rs8019856	chr14:35301896	-0.06388	Y	chr14:35585629	7	intronic	.	BAZ1A	ENSG00000198604
rs538073345	chr6:25004438	-0.15467	N	N	NA	intronic	.	.	.
rs143191709	chr8:131011347	-0.01603	N	chr8:130572110	4	intergenic	.	.	.
rs577814463	chr20:43626614	-0.18079	N	N	NA	intronic	.	STK4	ENSG00000101109
rs141545735	chr5:76150436	0.06996	N	chr5:76058509	6	intronic	.	S100Z	ENSG00000171643
rs368235681	chr6:29692799	0.01315	N	chr6:29596242	4	intronic	.	HLA-F	ENSG00000204642
rs558289392	chr1:11791945	0.14228	N	chr1:12246175	NA	intergenic	.	.	.
rs536966227	chr6:41693446	-0.21354	N	chr6:42037348	NA	intronic	.	TFEB	ENSG00000112561
rs587738133	chr3:50279038	0.13428	N	chr3:50160109	NA	intronic	.	GNAI2	ENSG00000114353
rs571601994	chr19:38908656	-0.15685	N	chr19:38554364	NA	intronic	.	RASGRP4	ENSG00000171777
rs74555472	chr21:46326649	0.11752	N	N	5	intronic	.	ITGB2	ENSG00000160255
rs538788051	chr1:26615052	0.26229	N	chr1:27100243	NA	intronic	.	UBXN11	ENSG00000158062
rs140317160	chr6:31321542	0.13494	N	N	3a	downstream	.	.	.
rs541182451	chr14:105530941	0.1197	N	chr14:105637156	NA	intronic	.	GPR132	ENSG00000183484
rs536541414	chr12:54891214	0.22497	N	chr12:54685880	NA	upstream	.	.	.
rs534230708	chr16:88771651	0.1149	N	chr16:88518569	NA	intronic	.	RNF166	ENSG00000158717
rs187960308	chr3:183270165	-0.0684	N	chr3:183730295	2b	intronic	.	KLHL6	ENSG00000172578
rs138249515	chr19:39825454	0.12262	N	chr19:39942569	5	intronic	.	GMFG	ENSG00000130755
rs560531788	chr14:93098269	-0.0943	N	chr14:93103729	NA	intronic	.	RIN3	ENSG00000100599
rs149876540	chr1:202130844	0.18413	N	N	4	upstream	.	.	.
rs542809931	chr19:1037761	0.05097	N	chr19:836144	NA	exonic	synonymous	CNN2	ENSG00000064666
rs549957545	chr20:47356760	-0.00052	N	chr20:47384301	NA	intronic	.	PREX1	ENSG00000124126
rs146369822	chr3:183268046	-0.13754	N	chr3:183730295	5	ncRNA_intronic	.	KLHL6	ENSG00000172578
rs536640646	chr6:32816833	0.0119	N	N	NA	exonic	synonymous	TAP1	ENSG00000168394
rs141924589	chr11:3847934	0.2289	N	N	4	downstream	.	.	.
rs572905140	chr1:45196716	0.10081	N	N	NA	intergenic	.	.	.
rs7122680	chr11:1875124	-0.00831	N	chr11:2320013	2b	intronic	.	LSP1	ENSG00000130592
rs112568758	chr16:23521790	-0.08738	N	chr16:23797512	4	UTR5	.	GGA2	ENSG00000103365
rs150255562	chr19:7416441	-0.20885	N	chr19:7415064	6	intergenic	.	.	.
rs148535792	chr6:41994135	0.03674	N	chr6:42037348	5	intronic	.	CCND3	ENSG00000112576
rs141995930	chr1:40855230	0.08151	N	chr1:40406715	3a	intronic	.	SMAP2	ENSG00000084070
rs542241916	chr12:122069222	-0.05433	N	chr12:122254713	NA	intronic	.	ORAI1	ENSG00000182500
rs149268602	chr3:32528290	-0.11081	N	N	5	intronic	.	CMTM6	ENSG00000091317
rs113663945	chr16:84634216	-0.01603	N	chr16:84581684	5	intronic	.	COTL1	ENSG00000103187
rs540932685	chr4:40206731	-0.07997	N	N	NA	intronic	.	RHOH	ENSG00000168421
rs567401682	chr2:202127418	-0.05798	N	chr2:202112471	NA	intronic	.	CASP8	ENSG00000064012
rs35127829	chr15:70391460	0.02265	N	chr15:70379236	2b	intergenic	.	.	.
rs530061453	chr6:106534192	0.01099	N	chr6:106727215	NA	upstream	.	.	.
rs547892520	chr19:47852141	-0.14676	N	chr19:47776012	NA	upstream	.	.	.
rs116126400	chr1:209941083	-0.02769	N	chr1:209942435	5	intronic	.	TRAF3IP3	ENSG00000009790
rs187587116	chr5:171589404	0.18705	N	chr5:171931939	4	intronic	.	STK10	ENSG00000072786
rs385891	chr6:24953512	-0.03886	N	N	7	intronic	.	.	.
rs546534012	chr14:101587752	0.04229	N	chr14:101182470	NA	intergenic	.	.	.
rs565843843	chr14:92981181	0.21244	N	chr14:93103729	NA	intronic	.	RIN3	ENSG00000100599
rs541545478	chr11:1871690	-0.21456	N	chr11:2320013	NA	intergenic	.	.	.
rs561304593	chr1:198631108	0.07661	N	chr1:199000727	NA	intronic	.	PTPRC	ENSG00000081237
rs141926748	chr19:35493327	0.15967	N	N	5	intronic	.	GRAMD1A	ENSG00000089351
rs534416162	chr6:31551401	-0.09909	N	N	NA	intergenic	.	.	.
rs191247033	chr19:10450062	0.15874	N	chr19:10666450	4	intronic	.	ICAM3	ENSG00000076662
rs565797577	chr5:43037041	0.17923	N	N	NA	ncRNA_intronic	.	.	.
rs78382345	chr20:47347399	-0.14145	N	chr20:47384301	6	intronic	.	PREX1	ENSG00000124126
rs539414429	chr8:130900519	-0.01218	N	chr8:130572110	NA	intronic	.	FAM49B	ENSG00000153310
rs145791507	chr1:167615001	0.02012	N	chr1:167600842	3a	intronic	.	RCSD1	ENSG00000198771
rs575439940	chr6:31550807	-0.09909	N	N	NA	upstream	.	.	.
rs538079750	chr11:64531969	-0.19894	N	chr11:64085298	NA	downstream	.	.	.
rs149669085	chr22:37882149	0.03597	N	chr22:37531436	4	exonic	nonsynonymous	MFNG	ENSG00000100060
rs141048414	chr16:88771810	0.1149	N	chr16:88518569	4	intronic	.	RNF166	ENSG00000158717
rs540284985	chr19:14894462	-0.21186	N	chr19:14499477	NA	intergenic	.	.	.
rs552375063	chr1:26870329	0.12262	N	chr1:27100243	NA	intronic	.	RPS6KA1	ENSG00000117676
rs368649770	chr9:134134032	0.13907	N	N	4	UTR3	.	FAM78A	ENSG00000126882
rs114718068	chr14:93113609	0.16767	N	chr14:93103729	4	intronic	.	RIN3	ENSG00000100599
rs565947846	chr1:167607528	0.2289	N	chr1:167600842	NA	intronic	.	RCSD1	ENSG00000198771
rs55744188	chr1:12247267	0.14228	N	chr1:12246175	6	intronic	.	TNFRSF1B	ENSG00000028137
rs569935603	chr17:73343650	0.02874	N	chr17:73822598	NA	intronic	.	GRB2	ENSG00000177885
rs17880179	chr1:12228591	0.16767	N	chr1:12246175	4	intronic	.	TNFRSF1B	ENSG00000028137
rs560354779	chr14:93123448	0.21244	N	chr14:93103729	NA	intronic	.	RIN3	ENSG00000100599
rs528951300	chr19:54884473	-0.1051	N	N	NA	intergenic	.	.	.
rs78703584	chr16:30483473	0.07785	N	chr16:30471109	3a	upstream	.	.	.
rs560457374	chr17:28087131	-0.19785	N	chr17:28059970	NA	intronic	.	SSH2	ENSG00000141298
rs553106362	chr6:31322835	0.21244	N	N	NA	intronic	.	HLA-B	ENSG00000234745
rs535424837	chr8:145061326	0.04571	N	chr8:144626721	NA	upstream	.	.	.
rs185286655	chr21:42735630	-0.06919	N	N	3a	intronic	.	MX2	ENSG00000183486
rs185286657	chr17:66341335	-0.09643	N	chr17:65975385	5	intronic	.	ARSG	ENSG00000141337
rs544391396	chr14:23587740	-0.05757	N	chr14:23755598	NA	intronic	.	CEBPE	ENSG00000092067
rs531193650	chr17:28054155	0.08951	N	chr17:28059970	NA	intronic	.	SSH2	ENSG00000141298
rs11907586	chr20:47374058	0.15967	Y	chr20:47384301	5	intronic	.	PREX1	ENSG00000124126
rs545140350	chr6:31237193	0.12262	N	N	NA	intronic	.	HLA-C	ENSG00000204525
rs561381956	chr1:45196745	0.10081	N	N	NA	intergenic	.	.	.
rs577435345	chr6:32861734	0.1149	N	N	NA	upstream	.	.	.
rs536923356	chr19:54891104	-0.16894	N	N	NA	intergenic	.	.	.
rs201036875	chr11:614799	0.13428	N	chr11:307961	4	exonic	nonsynonymous	IRF7	ENSG00000185507
rs546788881	chr6:31166858	-0.04142	N	N	NA	ncRNA_intronic	.	.	.
rs536689866	chr3:14452465	0.31506	N	N	NA	intronic	.	SLC6A6	ENSG00000131389
rs185045760	chr5:40409841	-0.06717	N	N	3a	intergenic	.	.	.
rs191845676	chr8:130998942	-0.08046	N	chr8:130572110	5	intergenic	.	.	.
rs576038509	chr12:123914723	-0.09406	N	chr12:124019055	NA	intronic	.	RILPL2	ENSG00000150977
rs564589130	chr2:68954049	-0.08362	N	chr2:68615546	NA	intergenic	.	.	.
rs10064789	chr5:171590679	0.13428	N	chr5:171931939	5	intronic	.	STK10	ENSG00000072786
rs11948494	chr5:171598547	0.13428	N	chr5:171931939	6	intronic	.	STK10	ENSG00000072786
rs569811744	chr11:128603684	0.06985	N	chr11:128562098	NA	intronic	.	FLI1	ENSG00000151702
rs78666425	chr12:105135823	0.15967	N	N	5	intronic	.	CHST11	ENSG00000171310
rs551530080	chr15:75339717	0.02725	N	chr15:75361539	NA	intronic	.	PPCDC	ENSG00000138621
rs79254081	chr7:106506363	0.13279	N	chr7:106372219	4	intronic	.	PIK3CG	ENSG00000105851
rs200692250	chr19:41086881	-0.19733	N	chr19:41214796	6	intronic	.	SHKBP1	ENSG00000160410
rs9263886	chr6:31172879	0.01135	N	N	5	intergenic	.	.	.
rs533103555	chr9:92024169	-0.05308	N	chr9:91534339	NA	intronic	.	SEMA4D	ENSG00000187764
rs140341635	chr9:92069601	-0.19692	N	chr9:91593290	6	intronic	.	SEMA4D	ENSG00000187764
rs551862582	chr2:232410072	0.06376	N	chr2:232573944	NA	intergenic	.	.	.
rs551977996	chr15:77311356	0.05225	N	chr15:77313571	NA	intronic	.	PSTPIP1	ENSG00000140368
rs543675227	chr2:202053555	-0.15344	N	chr2:202112471	NA	intronic	.	CASP10	ENSG00000003400
rs551666357	chr2:233966865	-0.05372	N	chr2:234115629	NA	intronic	.	.	.
rs149741569	chr6:159076160	-0.20676	N	chr6:159469512	4	intronic	.	SYTL3	ENSG00000164674
rs148382702	chr1:27945435	0.17361	N	chr1:28216736	3a	intronic	.	FGR	ENSG00000000938
rs73315909	chr5:171613931	0.13428	N	chr5:171931939	2b	intronic	.	STK10	ENSG00000072786
rs577962149	chr4:106112422	-0.21067	N	chr4:105806108	NA	ncRNA_intronic	.	TET2	ENSG00000168769
rs6685521	chr1:167635557	-0.01873	N	chr1:167600842	5	intronic	.	RCSD1	ENSG00000198771
rs73315907	chr5:171613761	0.13428	N	chr5:171931939	4	intronic	.	STK10	ENSG00000072786
rs73315905	chr5:171613652	0.13428	N	chr5:171931939	5	intronic	.	STK10	ENSG00000072786
rs575755421	chr14:93054020	0.07661	N	chr14:93103729	NA	intronic	.	RIN3	ENSG00000100599
rs529312260	chr16:9052499	-0.08046	N	chr16:9059241	NA	intronic	.	USP7	ENSG00000187555
rs555119177	chr11:58344496	-0.01603	N	N	NA	intronic	.	LPXN	ENSG00000110031
rs550413837	chr15:65138383	0.15967	N	chr15:64672002	NA	intronic	.	PLEKHO2	ENSG00000241839
rs143044938	chr4:185377886	-0.02298	N	N	7	intronic	.	IRF2	ENSG00000168310
rs532677254	chr16:29678840	-0.15539	N	chr16:30082508	NA	UTR3	.	SPN	ENSG00000197471
rs9306118	chr21:46338403	0.12262	N	N	5	intronic	.	ITGB2	ENSG00000160255
rs141742489	chr6:149803225	-0.17656	N	chr6:149793000	4	intronic	.	ZC3H12D	ENSG00000178199
rs535514720	chr8:38763603	-0.19	N	chr8:38804069	NA	intronic	.	PLEKHA2	ENSG00000169499
rs544929191	chr11:64125737	-0.01603	N	chr11:63974995	NA	upstream;downstream	.	.	.
rs367617274	chr1:85038994	0.04154	N	N	2b	intronic	.	CTBS	ENSG00000117151
rs190592433	chr11:72532366	-0.09007	N	chr11:72943483	4	intronic	.	ATG16L2	ENSG00000168010
rs560919218	chr17:74268444	-0.20722	N	chr17:74710128	NA	intergenic	.	.	.
rs528571610	chr16:57102948	-0.09786	N	chr16:57061189	NA	intronic	.	NLRC5	ENSG00000140853
rs549134910	chr1:15745022	0.03165	N	N	NA	intronic	.	EFHD2	ENSG00000142634
rs7926106	chr11:128569415	-0.06242	N	chr11:128562098	6	intronic	.	FLI1	ENSG00000151702
rs559341076	chr17:43300287	0.06827	N	chr17:43488792	NA	intronic	.	FMNL1	ENSG00000184922
rs556807092	chr1:167621028	0.01708	N	chr1:167600842	NA	intronic	.	RCSD1	ENSG00000198771
rs528489260	chr11:64642516	-0.03569	N	N	NA	intronic	.	EHD1	ENSG00000110047
rs201785529	chr11:612827	0.18195	N	chr11:307961	3a	intronic	.	IRF7	ENSG00000185507
rs560612257	chr16:31367697	-0.1051	N	chr16:31015877	NA	intronic	.	ITGAX	ENSG00000140678
rs140477428	chr6:167368871	0.18413	N	chr6:167511766	2c	intronic	.	RNASET2	ENSG00000026297
rs2844621	chr6:31241537	-0.05798	N	N	5	intergenic	.	.	.
rs574687887	chr12:105007874	-0.08713	N	N	NA	intronic	.	CHST11	ENSG00000171310
rs3782520	chr12:109027340	0.17238	N	chr12:108721636	4	intronic	.	SELPLG	ENSG00000110876
rs3782522	chr12:109024725	0.08151	N	chr12:108721636	4	intronic	.	SELPLG	ENSG00000110876
rs550297791	chr1:26868970	0.1282	N	chr1:27100243	NA	intronic	.	RPS6KA1	ENSG00000117676
rs574687880	chr15:77287187	0.31506	N	chr15:77313571	NA	upstream	.	.	.
rs548105070	chr17:25958126	0.22524	N	chr17:25848196	NA	upstream	.	LGALS9	ENSG00000168961
rs139142169	chr3:183245223	-0.06923	N	chr3:183730295	2b	intronic	.	KLHL6	ENSG00000172578
rs79291877	chr9:117132729	0.15967	N	N	5	intronic	.	AKNA	ENSG00000106948
rs572173694	chr5:131775744	-0.2154	N	chr5:131705458	NA	ncRNA_intronic	.	.	.
rs181524369	chr10:98412381	-0.19454	N	N	5	intronic	.	PIK3AP1	ENSG00000155629
rs539455454	chr19:49469317	0.32495	N	chr19:49127490	NA	intronic	.	FTL	ENSG00000087086
rs560079693	chr17:74485566	-0.08234	N	chr17:74710128	NA	intronic	.	RHBDF2	ENSG00000129667
rs550608882	chr1:11801130	0.14821	N	chr1:12246175	NA	intronic	.	AGTRAP	ENSG00000177674
rs56410936	chr6:32809887	0.07661	N	N	5	intronic	.	PSMB8	ENSG00000204264
rs192021306	chr1:28193157	-0.21496	N	chr1:28216736	7	intergenic	.	.	.
rs2322719	chr8:27184695	0.17613	Y	chr8:27208126	2b	intronic	.	PTK2B	ENSG00000120899
rs530156976	chr5:171596171	0.09017	N	chr5:171931939	NA	intronic	.	STK10	ENSG00000072786
rs558116247	chr9:134128035	0.1323	N	N	NA	intergenic	.	.	.
rs545432207	chr1:92941423	-0.0609	N	chr1:92733769	NA	UTR3	.	GFI1	ENSG00000162676
rs2118106	chr3:14470926	0.21244	N	N	4	intronic	.	SLC6A6	ENSG00000131389
rs545258692	chr6:27782088	-0.21349	N	N	NA	UTR3	.	.	.
rs183178753	chr19:36231197	0.19786	N	N	2b	intronic	.	IGFLR1	ENSG00000126246
rs192593642	chr3:52279200	0.02508	N	N	4	upstream	.	.	.
rs547599780	chr2:113942233	-0.03596	N	chr2:113712407	NA	intronic	.	PSD4	ENSG00000125637
rs575200221	chr6:30457159	0.07406	N	N	NA	upstream	.	.	.
rs246859	chr5:156567838	-0.01007	N	chr5:156442784	6	intronic	.	MED7	ENSG00000155868
rs139659755	chr14:93119624	0.32495	N	chr14:93103729	2b	intronic	.	RIN3	ENSG00000100599
rs567535058	chr20:47394865	0.1071	N	chr20:47384301	NA	intronic	.	PREX1	ENSG00000124126
rs138878386	chr5:169708323	0.14801	N	chr5:169691627	7	intronic	.	LCP2	ENSG00000043462
rs114555017	chr1:167586433	-0.02769	N	chr1:167600842	3a	intergenic	.	.	.
rs552681759	chr12:104969188	-0.2143	N	N	NA	intronic	.	CHST11	ENSG00000171310
rs566560386	chr17:76378304	0.10324	N	chr17:76257892	NA	intronic	.	PGS1	ENSG00000087157
rs186375324	chr1:28189479	0.16767	N	chr1:28216736	4	intergenic	.	.	.
rs548334829	chr11:118076472	-0.11242	N	chr11:118081270	NA	intronic	.	AMICA1	ENSG00000160593
rs149265730	chr19:48745351	-0.06708	N	chr19:49127490	5	intronic	.	CARD8	ENSG00000105483
rs145018650	chr19:35646652	0.21244	N	N	2b	intronic	.	FXYD5	ENSG00000089327
rs528906484	chr19:14512633	-0.01755	N	chr19:14499477	NA	intronic	.	CD97	ENSG00000123146
rs79866219	chr20:43625091	-0.18079	N	N	7	intronic	.	STK4	ENSG00000101109
rs34084631	chr9:77757292	0.10472	N	N	3a	intronic	.	OSTF1	ENSG00000134996
rs374345487	chr11:48005479	-0.04529	N	chr11:47888036	5	intronic	.	PTPRJ	ENSG00000149177
rs537121632	chr20:47383572	0.21244	N	chr20:47384301	NA	intronic	.	PREX1	ENSG00000124126
rs79201504	chr17:81009700	0.03205	N	chr17:81084522	2a	upstream	.	.	.
rs569345695	chr9:117129026	0.15967	N	N	NA	intronic	.	AKNA	ENSG00000106948
rs139611472	chr5:76147983	-0.09942	N	chr5:76058509	5	intronic	.	S100Z	ENSG00000171643
rs537201010	chr6:29855657	-0.05865	N	chr6:29596242	NA	ncRNA_intronic	.	.	.
rs113858343	chr6:24922069	0.03375	N	N	6	intronic	.	FAM65B	ENSG00000111913
rs547621255	chr16:84626445	-0.02796	N	chr16:84581684	NA	intronic	.	COTL1	ENSG00000103187
rs113128446	chr17:29635089	-0.00831	N	N	5	intronic	.	NF1	ENSG00000196712
rs576181792	chr1:175162117	-0.11101	N	N	NA	UTR5	.	.	.
rs112912516	chr3:14475865	0.15967	N	N	4	intronic	.	SLC6A6	ENSG00000131389
rs531260628	chr20:47407019	0.15967	N	chr20:47384301	NA	intronic	.	PREX1	ENSG00000124126
rs562506281	chr3:47051016	-0.17563	N	chr3:47184055	NA	UTR3	.	NBEAL2	ENSG00000160796
rs570138376	chr2:113930352	0.03674	N	chr2:113712407	NA	intergenic	.	.	.
rs561606131	chr16:28509524	0.05282	N	chr16:28131510	NA	exonic	synonymous	APOBR	ENSG00000184730
rs6664239	chr1:11800521	0.00083	N	chr1:12246175	5	intronic	.	AGTRAP	ENSG00000177674
rs570170700	chr21:34673267	0.0062	N	chr21:34439889	NA	intergenic	.	.	.
rs192883441	chr21:34632042	-0.01831	N	chr21:34439889	5	intronic	.	IFNAR2	ENSG00000159110
rs539390511	chr10:26764312	-0.04981	N	chr10:26741174	NA	intronic	.	APBB1IP	ENSG00000077420
rs189383434	chr17:66283539	-0.19624	N	chr17:65975385	5	intronic	.	ARSG	ENSG00000141337
rs561656907	chr2:144020531	-0.07302	N	chr2:144328534	NA	intronic	.	ARHGAP15	ENSG00000075884
rs587678373	chr3:50374688	-0.06801	N	chr3:50160109	NA	exonic	stopgain	RASSF1	ENSG00000068028
rs187873073	chr7:50349915	0.00645	N	chr7:50313352	5	intronic	.	IKZF1	ENSG00000185811
rs565589987	chr4:26862103	-0.09914	N	N	NA	upstream	.	.	.
rs565589986	chr2:69044990	0.05792	N	chr2:68615546	NA	intronic	.	ARHGAP25	ENSG00000163219
rs13359780	chr5:169064148	0.2369	N	N	2b	upstream	.	.	.
rs577201330	chr3:14455229	0.06743	N	N	NA	intronic	.	SLC6A6	ENSG00000131389
rs572315464	chr14:52780364	0.04154	N	chr14:52618827	NA	upstream	.	.	.
rs76433943	chr5:39215915	-0.12835	N	N	5	intronic	.	FYB	ENSG00000082074
rs62111371	chr19:35645877	0.10219	N	N	4	UTR5	.	FXYD5	ENSG00000089327
rs190728140	chr20:56196670	-0.05823	N	N	4	intergenic	.	.	.
rs552689189	chr16:81865184	0.04267	N	chr16:81604251	NA	intronic	.	PLCG2	ENSG00000197943
rs192596506	chr14:105530611	-0.02769	N	chr14:105637156	2b	intronic	.	GPR132	ENSG00000183484
rs1130586	chr6:31236680	-0.10227	N	N	5	UTR3	.	HLA-C	ENSG00000204525
rs111648630	chr12:89747967	-0.08738	N	chr12:89830720	4	intergenic	.	.	.
rs73255589	chr16:84635800	-0.01603	N	chr16:84581684	7	intronic	.	COTL1	ENSG00000103187
rs1130580	chr6:31236679	-0.10227	N	N	5	UTR3	.	HLA-C	ENSG00000204525
rs184145251	chr9:77721005	-0.21339	N	N	5	intronic	.	OSTF1	ENSG00000134996
rs187789479	chr5:66503944	-0.21456	N	N	7	intergenic	.	.	.
rs188202359	chr12:105084555	-0.21496	N	N	6	intronic	.	CHST11	ENSG00000171310
rs146551472	chr20:43673162	-0.0322	N	N	5	intronic	.	STK4	ENSG00000101109
rs565275119	chr2:182322203	0.06693	N	chr2:182323665	NA	UTR5	.	ITGA4	ENSG00000115232
rs544642100	chr16:68039269	-0.08362	N	chr16:68138091	NA	intergenic	.	.	.
rs527360355	chr11:128607641	0.12262	N	chr11:128562098	NA	intronic	.	FLI1	ENSG00000151702
rs150427802	chr17:73367850	-0.17715	N	chr17:73822598	5	intronic	.	GRB2	ENSG00000177885
rs147562314	chr3:46250219	-0.08234	N	chr3:46418689	4	upstream	.	.	.
rs574216420	chr9:117127404	0.21244	N	N	NA	intronic	.	AKNA	ENSG00000106948
rs574481450	chr5:138854338	-0.2154	N	N	NA	downstream	.	.	.
rs139664967	chr16:28222076	0.02874	N	chr16:28131510	3a	intronic	.	XPO6	ENSG00000169180
rs555962273	chr2:158275957	0.10651	N	chr2:158520905	NA	intronic	.	CYTIP	ENSG00000115165
rs369500092	chr17:76129985	0.09048	N	chr17:76257892	4	exonic	synonymous	TMC8	ENSG00000167895
rs77420257	chr2:158268526	-0.19407	N	chr2:158520905	3a	intergenic	.	.	.
rs143173710	chr2:197021478	-0.0481	N	chr2:196974333	6	intronic	.	STK17B	ENSG00000081320
rs141510239	chr1:15742882	0.02874	N	N	2b	intronic	.	EFHD2	ENSG00000142634
rs7213550	chr17:43488113	0.22524	N	chr17:43488792	2b	intronic	.	ARHGAP27	ENSG00000159314
rs549082134	chr2:69054830	0.12262	N	chr2:68615546	NA	downstream	.	.	.
rs532096503	chr15:75336225	0.2415	N	chr15:75361539	NA	intronic	.	PPCDC	ENSG00000138621
rs192092428	chr16:57118873	-0.12437	N	chr16:57061189	4	intergenic	.	.	.
rs4063494	chr9:134131707	0.18413	N	N	4	intergenic	.	.	.
rs540541409	chr1:26634243	0.07785	N	chr1:27100243	NA	intronic	.	UBXN11	ENSG00000158062
rs116785769	chr5:100162249	-0.15486	N	chr5:100200910	3a	intronic	.	ST8SIA4	ENSG00000113532
rs77436804	chr9:117137333	0.21244	N	N	4	intronic	.	AKNA	ENSG00000106948
rs542002195	chr4:185380355	-0.00304	N	N	NA	intronic	.	IRF2	ENSG00000168310
rs528773634	chr20:47368942	0.1149	N	chr20:47384301	NA	intronic	.	PREX1	ENSG00000124126
rs535305566	chr11:5714191	0.21244	N	N	NA	intronic	.	TRIM22	ENSG00000132274
rs201231312	chr16:31366559	0.04896	N	chr16:31015877	4	UTR5	.	ITGAX	ENSG00000140678
rs141906683	chr22:37622481	0.05612	N	chr22:37258986	5	intronic	.	RAC2	ENSG00000128340
rs12117890	chr1:198612783	0.0325	N	chr1:199000727	5	intronic	.	PTPRC	ENSG00000081237
rs140050291	chr11:71709211	-0.19	N	N	5	upstream;downstream	.	.	.
rs35033414	chr2:202119595	0.12262	N	chr2:202112471	7	intronic	.	CASP8	ENSG00000064012
rs433030	chr4:2815632	0.15967	N	chr4:3148276	4	intronic	.	SH3BP2	ENSG00000087266
rs550578692	chr17:28009404	0.18705	N	chr17:28059970	NA	intronic	.	SSH2	ENSG00000141298
rs2087609	chr5:171541582	0.02557	N	chr5:171931939	7	intronic	.	STK10	ENSG00000072786
rs9889566	chr17:27220612	-0.03569	N	chr17:27653016	4	intronic	.	FLOT2	ENSG00000132589
rs79214855	chr1:45187578	0.08916	N	N	2a	intronic	.	C1orf228	ENSG00000198520
rs142506908	chr8:56894057	-0.21749	N	chr8:56800362	7	intronic	.	LYN	ENSG00000254087
rs6964969	chr7:50473251	0.27001	Y	chr7:50313352	1f	downstream	.	.	.
rs536119929	chr1:26869038	0.1282	N	chr1:27100243	NA	intronic	.	RPS6KA1	ENSG00000117676
rs550570066	chr16:27357742	-0.11474	N	chr16:27356398	NA	intronic	.	IL4R	ENSG00000077238
rs564347168	chr16:31213264	0.17613	N	chr16:31015877	NA	ncRNA_exonic	.	PYCARD	ENSG00000103490
rs573673368	chr21:34755417	-0.17656	N	chr21:34439889	NA	intergenic	.	.	.
rs193082421	chr22:50976827	0.07785	N	chr22:50628937	4	intergenic	.	.	.
rs542451914	chr16:84643694	-0.09056	N	chr16:84581684	NA	intronic	.	COTL1	ENSG00000103187
rs73775452	chr5:100188250	0.03635	N	chr5:100200910	7	intronic	.	ST8SIA4	ENSG00000113532
rs530471042	chr6:109772060	-0.1524	N	chr6:109376647	NA	intronic	.	MICAL1	ENSG00000135596
rs77794256	chr1:160678673	-0.04981	N	chr1:161168189	4	intronic	.	CD48	ENSG00000117091
rs191903179	chr22:22304934	-0.11627	N	chr22:21982249	4	intronic	.	PPM1F	ENSG00000100034
rs139001652	chr12:10282303	-0.11024	N	chr12:9899050	7	intronic	.	CLEC7A	ENSG00000172243
rs553615909	chr12:110888609	0.07785	N	chr12:111357727	NA	upstream	.	.	.
rs11720513	chr3:14476263	0.15967	N	N	5	intronic	.	SLC6A6	ENSG00000131389
rs536453569	chr1:198641423	0.07661	N	chr1:199000727	NA	intronic	.	PTPRC	ENSG00000081237
rs182863518	chr1:31213420	0.07661	N	chr1:31231680	3a	intronic	.	LAPTM5	ENSG00000162511
rs539648788	chr9:100867244	-0.2154	N	N	NA	intronic	.	TRIM14	ENSG00000106785
rs568010761	chr1:40859316	0.03674	N	chr1:41356780	NA	intronic	.	SMAP2	ENSG00000084070
rs578169877	chr8:27198509	0.02874	N	chr8:27208126	NA	intronic	.	PTK2B	ENSG00000120899
rs549124203	chr4:2794231	-0.13411	N	chr4:3148276	NA	upstream	.	.	.
rs7689284	chr4:38857946	0.03674	N	chr4:38677227	2b	intronic	.	TLR6	ENSG00000174130
rs137911491	chr1:111762771	-0.15399	N	chr1:111348029	4	intergenic	.	.	.
rs573894044	chr16:81852046	-0.19644	N	chr16:81604251	NA	intronic	.	PLCG2	ENSG00000197943
rs140488074	chr6:137537675	0.15967	N	chr6:137082948	4	intronic	.	IFNGR1	ENSG00000027697
rs538562507	chr2:158270391	0.01217	N	chr2:158520905	NA	downstream	.	.	.
rs547343504	chr3:14472974	0.1149	N	N	NA	intronic	.	SLC6A6	ENSG00000131389
rs530432815	chr6:167371756	0.03674	N	chr6:167511766	NA	intergenic	.	.	.
rs557354651	chr20:47404921	0.26229	N	chr20:47384301	NA	intronic	.	PREX1	ENSG00000124126
rs377543144	chr11:48054535	-0.14553	N	chr11:47888036	5	intronic	.	PTPRJ	ENSG00000149177
rs375481286	chr2:202101419	0.12262	N	chr2:202112471	4	intronic	.	CASP8	ENSG00000064012
rs548496542	chr1:159895701	0.1149	N	chr1:159518892	NA	upstream	.	.	.
rs3765064	chr15:40599730	0.00109	N	N	4	intronic	.	PLCB2	ENSG00000137841
rs559446190	chr17:80409020	0.04154	N	N	NA	upstream	.	.	.
rs549750479	chr11:3857652	0.08151	N	N	NA	intronic	.	RHOG	ENSG00000177105
rs193007093	chr6:26272139	-0.01603	N	N	4	upstream	.	.	.
rs578240198	chr19:42381879	-0.15013	N	chr19:42767593	NA	intronic	.	CD79A	ENSG00000105369
rs577983992	chr6:109771834	-0.1473	N	chr6:109376647	NA	intronic	.	MICAL1	ENSG00000135596
rs562912683	chr19:1114284	-0.07848	N	chr19:836144	NA	exonic	nonsynonymous	SBNO2	ENSG00000064932
rs577406573	chr7:128045295	-0.01603	N	N	NA	intronic	.	IMPDH1	ENSG00000106348
rs71617345	chr3:196361507	0.25063	N	chr3:196501413	4	intergenic	.	.	.
rs553667970	chr1:1712568	0.13136	N	N	NA	intergenic	.	.	.
rs545952378	chr17:76120407	0.21244	N	chr17:76257892	NA	intronic	.	TMC6	ENSG00000141524
rs565139269	chr12:104918758	-0.22296	N	N	NA	intronic	.	CHST11	ENSG00000171310
rs533423356	chr2:143899176	-0.19454	N	chr2:144328534	NA	intronic	.	ARHGAP15	ENSG00000075884
rs141904865	chr1:198622661	-0.01227	N	chr1:199000727	7	intronic	.	PTPRC	ENSG00000081237
rs12564294	chr1:112013564	0.0062	N	N	5	intergenic	.	.	.
rs542565303	chr3:47037619	0.11107	N	chr3:47184055	NA	intronic	.	NBEAL2	ENSG00000160796
rs10416597	chr19:8632587	0.12262	N	N	5	intronic	.	MYO1F	ENSG00000142347
rs147468120	chr11:73091202	0.15967	N	chr11:72943483	5	intronic	.	RELT	ENSG00000054967
rs6844	chr19:1088318	0.27001	N	chr19:836144	3a	UTR3	.	POLR2E	ENSG00000099817
rs552076353	chr19:6804206	0.05731	N	chr19:6671369	NA	intronic	.	VAV1	ENSG00000141968
rs548259989	chr8:27188663	0.02874	N	chr8:27208126	NA	intronic	.	PTK2B	ENSG00000120899
rs562500429	chr5:14581460	-0.17092	N	chr5:14610309	NA	upstream	.	.	.
rs570706737	chr20:62709962	0.14125	N	chr20:62693378	NA	intronic	.	RGS19	ENSG00000171700
rs113664053	chr17:80415100	-0.06717	N	N	4	upstream	.	.	.
rs79818376	chr1:183598452	-0.21061	N	chr1:183144723	7	intronic	.	ARPC5	ENSG00000162704
rs186949482	chr3:14470416	0.21244	N	N	2a	intronic	.	SLC6A6	ENSG00000131389
rs539184005	chr6:74159921	-0.17341	N	N	NA	intronic	.	MB21D1	ENSG00000164430
rs181137183	chr11:128615896	0.06985	N	chr11:128562098	2b	intronic	.	FLI1	ENSG00000151702
rs930336	chr3:14475910	0.15967	N	N	3a	intronic	.	SLC6A6	ENSG00000131389
rs76210972	chr9:117135664	0.35983	N	N	2a	intronic	.	AKNA	ENSG00000106948
rs559681042	chr3:196379903	0.04777	N	chr3:196501413	NA	intronic	.	NRROS	ENSG00000174004
rs181665364	chr8:27217777	0.08151	N	chr8:27208126	4	intronic	.	PTK2B	ENSG00000120899
rs144007440	chr10:11268246	-0.1174	N	N	2b	intronic	.	CELF2	ENSG00000048740
rs571400257	chr17:47292826	-0.08234	N	chr17:47488823	NA	intronic	.	ABI3	ENSG00000108798
rs376253	chr6:29914533	-0.07792	N	chr6:29596242	4	downstream	.	.	.
rs181721854	chr8:56886316	0.07098	N	chr8:56800362	6	intronic	.	LYN	ENSG00000254087
rs182359927	chr8:27226255	0.08151	N	chr8:27208126	5	intronic	.	PTK2B	ENSG00000120899
rs538915081	chr16:81831011	-0.19644	N	chr16:81604251	NA	intronic	.	PLCG2	ENSG00000197943
rs113632961	chr19:54888261	-0.1051	N	N	7	intergenic	.	.	.
rs41468649	chr14:93031633	-0.19455	N	chr14:93103729	4	intronic	.	RIN3	ENSG00000100599
rs558252815	chr10:73515865	0.08151	N	chr10:73520632	NA	intronic	.	CDH23	ENSG00000107736
rs146995114	chr22:37686987	-0.21751	N	chr22:37258986	5	intronic	.	CYTH4	ENSG00000100055
rs559355630	chr5:1496774	0.00655	N	chr5:1313242	NA	intronic	.	LPCAT1	ENSG00000153395
rs137955682	chr19:1039313	0.2954	N	chr19:836144	4	upstream;downstream	.	.	.
rs576120430	chr19:13258686	-0.09786	N	chr19:13176728	NA	intronic	.	STX10	ENSG00000104915
rs535516395	chr14:91818400	0.15967	N	N	NA	intronic	.	CCDC88C	ENSG00000015133
rs575321177	chr9:95786561	-0.04412	N	chr9:95684697	NA	intronic	.	FGD3	ENSG00000127084
rs560167141	chr8:56809594	-0.19117	N	chr8:56800362	NA	intronic	.	LYN	ENSG00000254087
rs149772081	chr1:9790337	0.07437	N	chr1:9713500	4	UTR3	.	CLSTN1	ENSG00000171603
rs200520089	chr16:30199649	0.1594	N	chr16:30471109	4	intronic	.	CORO1A	ENSG00000102879
rs560894221	chr1:167658679	-0.20882	N	chr1:167600842	NA	intronic	.	RCSD1	ENSG00000198771
rs552016811	chr20:43672123	-0.21979	N	N	NA	intronic	.	STK4	ENSG00000101109
rs540601454	chr19:12996230	-0.17157	N	chr19:13176728	NA	exonic	nonsynonymous	KLF1	ENSG00000105610
rs114614232	chr10:129849064	0.12262	N	N	5	intronic	.	PTPRE	ENSG00000132334
rs547543498	chr19:35501337	-0.11398	N	N	NA	intronic	.	GRAMD1A	ENSG00000089351
rs576405676	chr21:45578100	-0.08738	N	chr21:45660835	NA	intergenic	.	.	.
rs538386815	chr19:48748187	0.21244	N	chr19:49127490	NA	intronic	.	CARD8	ENSG00000105483
rs561313070	chr8:56809720	-0.19117	N	chr8:56800362	NA	intronic	.	LYN	ENSG00000254087
rs577708496	chr21:46333891	0.22524	N	N	NA	intronic	.	ITGB2	ENSG00000160255
rs189476318	chr14:93118528	0.31506	N	chr14:93103729	4	exonic	synonymous	RIN3	ENSG00000100599
rs566826065	chr17:38495829	-0.15539	N	chr17:38157841	NA	intronic	.	RARA	ENSG00000131759
rs531842471	chr10:6110270	-0.18917	N	chr10:6101129	NA	intergenic	.	.	.
rs148461336	chr1:160674958	-0.21327	N	chr1:161168189	5	intronic	.	CD48	ENSG00000117091
rs370909527	chr19:42723223	-0.08046	N	chr19:42767593	6	intronic	.	DEDD2	ENSG00000160570
rs191467953	chr19:35504860	0.21244	N	N	2b	intronic	.	GRAMD1A	ENSG00000089351
rs527566901	chr17:8865956	-0.17341	N	chr17:8784361	NA	intronic	.	PIK3R5	ENSG00000141506
rs199771479	chr12:57864500	-0.18908	N	chr12:57493727	4	exonic	synonymous	GLI1	ENSG00000111087
rs542459583	chr14:91816911	-0.00052	N	N	NA	intronic	.	CCDC88C	ENSG00000015133
rs199779640	chr6:116784723	-0.20577	N	chr6:117260779	5	exonic	nonsynonymous	FAM26F	ENSG00000188820
rs140981842	chr12:32029066	-0.19426	N	chr12:32138924	7	intergenic	.	.	.
rs113709972	chr7:138758022	-0.17979	N	chr7:138735512	6	intronic	.	ZC3HAV1	ENSG00000105939
rs553353767	chr22:37628651	-0.00831	N	chr22:37258986	NA	intronic	.	RAC2	ENSG00000128340
rs191901576	chr1:31226233	0.21244	N	chr1:31231680	4	intronic	.	LAPTM5	ENSG00000162511
rs181346960	chr8:131017524	-0.21291	N	chr8:130572110	5	intergenic	.	.	.
rs562530685	chr1:12244964	0.31506	N	chr1:12246175	NA	intronic	.	TNFRSF1B	ENSG00000028137
rs536564198	chr8:38761891	-0.19	N	chr8:38804069	NA	intronic	.	PLEKHA2	ENSG00000169499
rs28587615	chr19:933655	-0.1685	N	chr19:836144	4	intronic	.	ARID3A	ENSG00000116017
rs139663434	chr1:2487316	-0.12755	N	chr1:2487663	2b	ncRNA_exonic	.	.	.
rs7872751	chr9:92079012	0.05414	N	chr9:91593290	2a	intronic	.	SEMA4D	ENSG00000187764
rs149832511	chr5:100233584	-0.05732	N	chr5:100200910	5	intronic	.	ST8SIA4	ENSG00000113532
rs569427504	chr12:1906765	0.04154	N	N	NA	intronic	.	CACNA2D4	ENSG00000151062
rs113638666	chr1:40562451	0.08951	N	chr1:40406715	5	intronic	.	PPT1	ENSG00000131238
rs138461770	chr20:47379363	0.16258	N	chr20:47384301	5	intronic	.	PREX1	ENSG00000124126
rs201072389	chr1:161187769	-0.00718	N	chr1:161620089	7	intronic	.	FCER1G	ENSG00000158869
rs575025618	chr16:57026176	-0.17368	N	chr16:57061189	NA	intergenic	.	NLRC5	ENSG00000140853
rs543645716	chr15:77290785	0.00748	N	chr15:77313571	NA	intronic	.	PSTPIP1	ENSG00000140368
rs576699914	chr1:111746166	0.16767	N	chr1:111348029	NA	intronic	.	DENND2D	ENSG00000162777
rs376037064	chr17:73346875	-0.06284	N	chr17:73822598	3a	intronic	.	GRB2	ENSG00000177885
rs532660201	chr8:27252771	-0.05995	N	chr8:27208126	NA	intronic	.	PTK2B	ENSG00000120899
rs183995439	chr5:169082733	-0.16683	N	N	6	intronic	.	DOCK2	ENSG00000134516
rs548373455	chr1:161188889	-0.21148	N	chr1:161620089	NA	UTR3	.	FCER1G	ENSG00000158869
rs140349605	chr19:7413677	0.09431	N	chr19:7415064	4	intergenic	.	.	.
rs569099659	chr22:37624520	0.20351	N	chr22:37258986	NA	intronic	.	RAC2	ENSG00000128340
rs72722973	chr9:35114781	0.1149	N	N	4	intronic	.	FAM214B	ENSG00000005238
rs115008428	chr6:41676307	-0.05308	N	chr6:42037348	5	intronic	.	TFEB	ENSG00000112561
rs571665315	chr5:1523235	-0.10466	N	chr5:1313242	NA	intronic	.	LPCAT1	ENSG00000153395
rs189190121	chr6:42013919	-0.03502	N	chr6:42037348	3a	intronic	.	CCND3	ENSG00000112576
rs184830076	chr7:50321923	-0.12512	N	chr7:50313352	3a	intergenic	.	.	.
rs530711258	chr1:114417127	0.0188	N	chr1:114377568	NA	ncRNA_intronic	.	.	.
rs138513630	chr6:159475086	-0.21842	N	chr6:159469512	4	intergenic	.	.	.
rs561048253	chr7:38380226	-0.08362	N	N	NA	upstream	.	.	.
rs528829469	chr14:91879928	0.15967	N	N	NA	intronic	.	CCDC88C	ENSG00000015133
rs576103449	chr15:89183378	-0.0984	N	N	NA	intronic	.	ISG20	ENSG00000172183
rs529789537	chr14:91791055	0.15967	N	N	NA	intronic	.	CCDC88C	ENSG00000015133
rs527820009	chr4:185308741	-0.02926	N	N	NA	downstream	.	.	.
rs573087147	chr7:50352152	0.33444	N	chr7:50313352	NA	intronic	.	IKZF1	ENSG00000185811
rs546059886	chr20:47344888	0.11969	N	chr20:47384301	NA	intronic	.	PREX1	ENSG00000124126
rs373094085	chr3:32509331	-0.13	N	N	3a	intergenic	.	.	.
rs533365444	chr9:92053093	-0.22128	N	chr9:91593290	NA	intronic	.	SEMA4D	ENSG00000187764
rs187709720	chr6:26474849	-0.14016	N	N	2b	ncRNA_intronic	.	BTN2A1	ENSG00000112763
rs536476083	chr8:56795286	0.01821	N	chr8:56800362	NA	intronic	.	LYN	ENSG00000254087
rs191157779	chr12:111869693	-0.19	N	chr12:112212874	4	intronic	.	SH2B3	ENSG00000111252
rs11678358	chr2:69013314	-0.07792	Y	chr2:68615546	6	intronic	.	ARHGAP25	ENSG00000163219
rs553277835	chr8:134073066	0.02508	N	chr8:134103953	NA	intronic	.	SLA	ENSG00000155926
rs543547520	chr11:5712524	0.16767	N	N	NA	intronic	.	TRIM22	ENSG00000132274
rs530539602	chr11:3848799	0.12356	N	N	NA	exonic	synonymous	RHOG	ENSG00000177105
rs373222281	chr19:3179135	0.02224	N	chr19:3408665	2b	exonic	synonymous	S1PR4	ENSG00000125910
rs558328282	chr16:68032512	0.07785	N	chr16:68138091	NA	intronic	.	DPEP2	ENSG00000167261
rs556194927	chr14:105526560	-0.02769	N	chr14:105637156	NA	intronic	.	GPR132	ENSG00000183484
rs145211707	chr1:27157161	-0.19692	N	chr1:27100243	5	intronic	.	ZDHHC18	ENSG00000204160
rs3759491	chr13:46758844	0.03674	N	N	3a	intergenic	.	.	.
rs3759490	chr13:46758146	0.03674	N	N	4	intergenic	.	.	.
rs3759493	chr13:46759065	0.03674	N	N	4	intergenic	.	.	.
rs3759492	chr13:46758845	0.03674	N	N	3a	intergenic	.	.	.
rs3759495	chr13:46759268	0.03165	N	N	7	intergenic	.	.	.
rs3759494	chr13:46759105	0.03674	N	N	5	intergenic	.	.	.
rs77506609	chr9:95791783	0.05612	N	chr9:95684697	5	intronic	.	FGD3	ENSG00000127084
rs565274688	chr14:93142394	0.21244	N	chr14:93103729	NA	intronic	.	RIN3	ENSG00000100599
rs115481610	chr6:30646861	0.15967	N	N	4	intronic	.	PPP1R18	ENSG00000146112
rs565405455	chr1:161185380	-0.08683	N	chr1:161620089	NA	intronic	.	FCER1G	ENSG00000158869
rs191903364	chr7:134845922	-0.07723	N	chr7:134382330	3a	intronic	.	TMEM140	ENSG00000146859
rs546489454	chr14:91829099	0.21244	N	N	NA	intronic	.	CCDC88C	ENSG00000015133
rs565775299	chr16:9056675	-0.15085	N	chr16:9059241	NA	intronic	.	USP7	ENSG00000187555
rs543873199	chr9:130530492	0.12262	N	chr9:130764955	NA	intronic	.	SH2D3C	ENSG00000095370
rs558235478	chr9:95889982	-0.01603	N	chr9:95684697	NA	intronic	.	NINJ1	ENSG00000131669
rs569617748	chr2:69018391	-0.12968	N	chr2:68615546	NA	intronic	.	ARHGAP25	ENSG00000163219
rs563760766	chr14:91869846	0.16767	N	N	NA	intronic	.	CCDC88C	ENSG00000015133
rs530984467	chr21:46337378	-0.03757	N	N	NA	intronic	.	ITGB2	ENSG00000160255
rs542805230	chr7:139427869	-0.22004	N	chr7:139719439	NA	intronic	.	HIPK2	ENSG00000064393
rs558234704	chr11:67207238	-0.11305	N	chr11:66855593	NA	intronic	.	CORO1B	ENSG00000172725
rs552417468	chr12:54893986	-0.04903	N	chr12:54685880	NA	intronic	.	NCKAP1L	ENSG00000123338
rs547168035	chr4:2789062	0.15359	N	chr4:3148276	NA	intergenic	.	.	.
rs527695607	chr17:66341144	-0.09643	N	chr17:65975385	NA	intronic	.	ARSG	ENSG00000141337
rs150937324	chr9:92003653	-0.15573	N	chr9:91534339	5	exonic	nonsynonymous	SEMA4D	ENSG00000187764
rs182772013	chr19:39821532	-0.17816	N	chr19:39942569	7	intronic	.	GMFG	ENSG00000130755
rs148008729	chr19:909373	-0.08046	N	chr19:836144	4	intronic	.	R3HDM4	ENSG00000198858
rs548539538	chr10:135071588	-0.08362	N	N	NA	intergenic	.	.	.
rs576403685	chr3:183272675	0.16767	N	chr3:183730295	NA	intronic	.	KLHL6	ENSG00000172578
rs564733595	chr16:74734513	0.2369	N	chr16:75017513	NA	UTR5	.	MLKL	ENSG00000168404
rs116362781	chr8:130996769	-0.09326	N	chr8:130572110	4	intergenic	.	.	.
rs1228014	chr11:48004593	-0.04529	N	chr11:47888036	5	intronic	.	PTPRJ	ENSG00000149177
rs41274342	chr19:39819392	0.02238	N	chr19:39942569	7	intronic	.	GMFG	ENSG00000130755
rs1228017	chr11:48009537	0.03882	N	chr11:47888036	2b	intronic	.	PTPRJ	ENSG00000149177
rs149622075	chr5:171538303	0.2495	N	chr5:171931939	2b	intronic	.	STK10	ENSG00000072786
rs1228013	chr11:48003340	0.1149	N	chr11:47888036	4	intronic	.	PTPRJ	ENSG00000149177
rs561481441	chr14:77509516	-0.04657	N	chr14:77939965	NA	ncRNA_intronic	.	.	.
rs563340609	chr19:6480932	0.10324	N	chr19:6671369	NA	intronic	.	DENND1C	ENSG00000205744
rs182973622	chr1:183603839	-0.08121	N	chr1:183144723	2c	intronic	.	ARPC5	ENSG00000162704
rs184772631	chr1:28501640	-0.18646	N	chr1:28216736	4	intronic	.	PTAFR	ENSG00000169403
rs191809496	chr16:31276613	-0.0767	N	chr16:31015877	4	intronic	.	ITGAM	ENSG00000169896
rs182001391	chr9:92060533	-0.09597	N	chr9:91593290	5	intronic	.	SEMA4D	ENSG00000187764
rs539910693	chr1:31219547	0.21244	N	chr1:31231680	NA	intronic	.	LAPTM5	ENSG00000162511
rs147057212	chr2:202102697	-0.01322	N	chr2:202112471	4	intronic	.	CASP8	ENSG00000064012
rs142706353	chr11:118188895	-0.12473	N	chr11:118639653	5	intergenic	.	.	.
rs141476798	chr12:105039913	-0.08713	N	N	5	intronic	.	CHST11	ENSG00000171310
rs537221800	chr7:50361897	-0.05732	N	chr7:50313352	NA	intronic	.	IKZF1	ENSG00000185811
rs146191545	chr12:57881758	-0.09455	N	chr12:57493727	4	UTR5	.	MARS	ENSG00000166986
rs186792038	chr14:91826359	0.15967	N	N	7	intronic	.	CCDC88C	ENSG00000015133
rs145254229	chr15:80257757	-0.03796	N	chr15:80279344	7	intronic	.	BCL2A1	ENSG00000140379
rs532949946	chr12:105088971	0.11556	N	N	NA	intronic	.	CHST11	ENSG00000171310
rs11626270	chr14:93098452	-0.0943	N	chr14:93103729	5	intronic	.	RIN3	ENSG00000100599
rs181972312	chr20:47489922	-0.14036	N	chr20:47384301	5	intergenic	.	.	.
rs138173069	chr21:15896239	-0.009	N	chr21:16371102	7	intronic	.	SAMSN1	ENSG00000155307
rs535961625	chr4:185365996	-0.20986	N	N	NA	intronic	.	IRF2	ENSG00000168310
rs575352059	chr14:93145557	0.07085	N	chr14:93103729	NA	intronic	.	RIN3	ENSG00000100599
rs537261153	chr1:40866097	0.03674	N	chr1:41356780	NA	intronic	.	SMAP2	ENSG00000084070
rs189285055	chr9:95883398	-0.19644	N	chr9:95684697	5	downstream	.	.	.
rs568975059	chr22:17587327	-0.10649	N	chr22:17906176	NA	intronic	.	IL17RA	ENSG00000177663
rs141945976	chr15:75068779	-0.05308	N	chr15:75361539	7	intergenic	.	.	.
rs536852789	chr2:175450020	-0.11468	N	N	NA	intronic	.	WIPF1	ENSG00000115935
rs551801542	chr16:31885614	-0.14766	N	N	NA	intronic	.	ZNF267	ENSG00000185947
rs572064316	chr7:73638381	-0.0862	N	N	NA	exonic	nonsynonymous	LAT2	ENSG00000086730
rs538651003	chr19:1037964	0.19835	N	chr19:836144	NA	UTR3	.	CNN2	ENSG00000064666
rs141401533	chr6:41700816	0.04935	N	chr6:42037348	2a	intronic	.	TFEB	ENSG00000112561
rs541525632	chr2:233930140	0.07342	N	chr2:234115629	NA	intronic	.	.	.
rs534737823	chr9:117132544	0.15967	N	N	NA	intronic	.	AKNA	ENSG00000106948
rs571849898	chr19:16260372	-0.00748	N	chr19:16548375	NA	intronic	.	HSH2D	ENSG00000196684
rs547654655	chr14:78071641	-0.14882	N	chr14:77939965	NA	intronic	.	SPTLC2	ENSG00000100596
rs572338647	chr8:27224802	0.08151	N	chr8:27208126	NA	intronic	.	PTK2B	ENSG00000120899
rs540273984	chr17:66283155	-0.19624	N	chr17:65975385	NA	intronic	.	ARSG	ENSG00000141337
rs155448	chr5:39272746	0.02622	N	N	4	intergenic	.	.	.
rs188481458	chr17:54989292	0.21244	N	chr17:55463857	5	intronic	.	TRIM25	ENSG00000121060
rs573227682	chr5:100231613	-0.12712	N	chr5:100200910	NA	intronic	.	ST8SIA4	ENSG00000113532
rs200726300	chr17:61776088	0.0595	N	chr17:61931549	4	intronic	.	LIMD2	ENSG00000136490
rs10202102	chr2:69011154	-0.03886	Y	chr2:68615546	6	intronic	.	ARHGAP25	ENSG00000163219
rs140987275	chr3:196355709	-0.18766	N	chr3:196501413	7	intergenic	.	.	.
rs537100103	chr16:27331212	0.04204	N	chr16:27356398	NA	intronic	.	IL4R	ENSG00000077238
rs571420538	chr12:104879472	0.07098	N	N	NA	intronic	.	CHST11	ENSG00000171310
rs10171209	chr2:192543969	0.1149	N	chr2:192522423	4	intronic	.	NABP1	ENSG00000173559
rs577222979	chr7:128044520	-0.11561	N	N	NA	intronic	.	IMPDH1	ENSG00000106348
rs543968179	chr1:209942436	0.01708	N	chr1:209942435	NA	intronic	.	TRAF3IP3	ENSG00000009790
rs556374026	chr10:45919135	-0.14553	N	chr10:45915941	NA	intronic	.	ALOX5	ENSG00000012779
rs551232685	chr6:167367685	0.08151	N	chr6:167511766	NA	intronic	.	RNASET2	ENSG00000026297
rs559366280	chr19:1037827	0.05097	N	chr19:836144	NA	exonic	synonymous	CNN2	ENSG00000064666
rs189313337	chr1:117048912	0.16767	N	chr1:117544331	4	intergenic	.	.	.
rs372848671	chr16:57068763	0.14774	N	chr16:57061189	5	intronic	.	NLRC5	ENSG00000140853
rs539438681	chr12:752849	-0.14739	N	chr12:711662	NA	ncRNA_intronic	.	NINJ2	ENSG00000171840
rs56326225	chr2:219232388	-0.20016	N	chr2:219212037	4	ncRNA_exonic	.	C2orf62	ENSG00000158428
rs567132603	chr12:94567578	-0.10585	N	chr12:94536803	NA	intronic	.	PLXNC1	ENSG00000136040
rs559642842	chr4:40244882	0.08151	N	N	NA	UTR5	.	RHOH	ENSG00000168421
rs576590363	chr19:12996067	-0.18982	N	chr19:13176728	NA	intronic	.	KLF1	ENSG00000105610
rs148723567	chr12:62650015	-0.07846	N	chr12:62818841	7	intergenic	.	.	.
rs540201843	chr12:111115470	-0.02769	N	chr12:111589067	NA	intronic	.	HVCN1	ENSG00000122986
rs554724259	chr10:129859307	-0.03757	N	N	NA	intronic	.	PTPRE	ENSG00000132334
rs4427738	chr14:91820954	-0.12951	N	N	2b	intronic	.	CCDC88C	ENSG00000015133
rs187016273	chr5:171555145	0.12235	N	chr5:171931939	6	intronic	.	STK10	ENSG00000072786
rs546841847	chr19:8635266	0.07785	N	N	NA	intronic	.	MYO1F	ENSG00000142347
rs373475388	chr13:46774960	-0.16884	N	N	6	intergenic	.	.	.
rs140240636	chr17:56366280	-0.07998	N	chr17:56385573	7	intergenic	.	.	.
rs569759702	chr16:9052388	-0.08046	N	chr16:9059241	NA	intronic	.	USP7	ENSG00000187555
rs793800	chr4:185381809	-0.20986	N	N	5	intronic	.	IRF2	ENSG00000168310
rs549128225	chr4:1731332	-0.13594	N	chr4:1392789	NA	intronic	.	TACC3	ENSG00000013810
rs143892329	chr6:32936811	-0.22388	N	N	4	UTR5	.	BRD2	ENSG00000204256
rs11821794	chr11:128611203	-0.01884	N	chr11:128562098	7	intronic	.	FLI1	ENSG00000151702
rs180738579	chr15:77300170	-0.10132	N	chr15:77313571	6	intronic	.	PSTPIP1	ENSG00000140368
rs144711214	chr19:45258802	0.21244	N	chr19:45149235	4	intronic	.	BCL3	ENSG00000069399
rs566720043	chr9:123555806	-0.20486	N	chr9:123676396	NA	ncRNA_exonic	.	.	.
rs559789991	chr15:44956237	-0.20459	N	N	NA	upstream	.	.	.
rs554402396	chr1:167631843	-0.1071	N	chr1:167600842	NA	intronic	.	RCSD1	ENSG00000198771
rs534632549	chr3:196377841	0.2954	N	chr3:196501413	NA	intronic	.	NRROS	ENSG00000174004
rs116985243	chr12:53600279	-0.12345	N	chr12:53747853	5	intronic	.	ITGB7	ENSG00000139626
rs183488092	chr17:1510077	-0.17322	N	chr17:2001825	4	intronic	.	SLC43A2	ENSG00000167703
rs544296665	chr22:37702714	0.2954	N	chr22:37258986	NA	intronic	.	CYTH4	ENSG00000100055
rs191191428	chr19:35661601	0.0518	N	N	2b	downstream	.	.	.
rs569796223	chr8:27186809	0.02874	N	chr8:27208126	NA	intronic	.	PTK2B	ENSG00000120899
rs534615966	chr9:92024802	-0.15332	N	chr9:91534339	NA	intronic	.	SEMA4D	ENSG00000187764
rs6507660	chr18:43593279	-0.20006	N	chr18:43845269	6	intronic	.	PSTPIP2	ENSG00000152229
rs542216976	chr6:36973466	0.03882	N	chr6:36648816	NA	UTR5	.	FGD2	ENSG00000146192
rs184787076	chr17:73381466	-0.09843	N	chr17:73822598	7	intronic	.	GRB2	ENSG00000177885
rs553940288	chr12:6900768	-0.11815	N	chr12:6499533	NA	intronic	.	CD4	ENSG00000010610
rs181160151	chr11:58344251	-0.01603	N	N	4	intronic	.	LPXN	ENSG00000110031
rs549780769	chr20:47440754	0.1149	N	chr20:47384301	NA	intronic	.	PREX1	ENSG00000124126
rs547786259	chr6:27111177	-0.05581	N	N	NA	intronic	.	HIST1H2BK	ENSG00000197903
rs191100984	chr4:154447431	-0.19616	N	N	5	intronic	.	KIAA0922	ENSG00000121210
rs536336448	chr14:91796902	0.15967	N	N	NA	intronic	.	CCDC88C	ENSG00000015133
rs537849865	chr9:139434628	-0.09539	N	chr9:139934107	NA	intronic	.	NOTCH1	ENSG00000148400
rs113959203	chr13:21917759	-0.21327	N	N	4	ncRNA_intronic	.	.	.
rs79372448	chr2:233946317	0.12262	N	chr2:234115629	4	intronic	.	.	.
rs79338487	chr15:77301445	0.10297	N	chr15:77313571	5	intronic	.	PSTPIP1	ENSG00000140368
rs576970217	chr1:27670099	0.18413	N	chr1:28109632	NA	intronic	.	SYTL1	ENSG00000142765
rs181218910	chr5:49965754	-0.15486	N	chr5:49958363	7	intronic	.	PARP8	ENSG00000151883
rs549478658	chr7:100273238	-0.10974	N	chr7:100278657	NA	intronic	.	GNB2	ENSG00000172354
rs80329230	chr16:27337595	0.14228	N	chr16:27356398	5	intronic	.	IL4R	ENSG00000077238
rs576754151	chr13:46754765	0.03674	N	N	NA	intronic	.	LCP1	ENSG00000136167
rs151272345	chr15:65156849	-0.16518	N	chr15:64672002	7	intronic	.	PLEKHO2	ENSG00000241839
rs568758017	chr14:91783618	0.15967	N	N	NA	intronic	.	CCDC88C	ENSG00000015133
rs551416490	chr4:8200078	-0.15399	N	N	NA	upstream	.	.	.
rs143119914	chr7:50434047	-0.0922	N	chr7:50313352	5	intronic	.	IKZF1	ENSG00000185811
rs535827855	chr14:91784131	0.35983	N	N	NA	intronic	.	CCDC88C	ENSG00000015133
rs530275253	chr19:49465301	-0.09539	N	chr19:49127490	NA	downstream	.	.	.
rs544009979	chr11:117859058	0.1149	N	chr11:118081270	NA	intronic	.	IL10RA	ENSG00000110324
rs567295166	chr22:50627071	0.14291	N	chr22:50628937	NA	intronic	.	TRABD	ENSG00000170638
rs188184220	chr14:88470888	-0.19785	N	chr14:88472595	7	upstream	.	.	.
rs542623694	chr1:28496152	-0.2035	N	chr1:28216736	NA	intronic	.	PTAFR	ENSG00000169403
rs553573368	chr1:209931690	0.01708	N	chr1:209942435	NA	intronic	.	TRAF3IP3	ENSG00000009790
rs369339202	chr6:35997627	-0.01603	N	chr6:36353934	4	intronic	.	MAPK14	ENSG00000112062
rs561388729	chr19:39824956	0.12262	N	chr19:39942569	NA	intronic	.	GMFG	ENSG00000130755
rs760459	chr21:46328835	0.02238	N	N	1f	intronic	.	ITGB2	ENSG00000160255
rs760458	chr21:46328917	0.02238	N	N	1f	intronic	.	ITGB2	ENSG00000160255
rs760453	chr21:46340512	0.07785	N	N	1f	intronic	.	ITGB2	ENSG00000160255
rs540021821	chr19:45249743	0.0011	N	chr19:45149235	NA	intergenic	.	.	.
rs536927518	chr17:66285608	-0.08234	N	chr17:65975385	NA	intronic	.	ARSG	ENSG00000141337
rs760454	chr21:46340080	0.07785	N	N	4	intronic	.	ITGB2	ENSG00000160255
rs760457	chr21:46329312	0.02238	N	N	5	intronic	.	ITGB2	ENSG00000160255
rs10120529	chr9:95732313	0.00335	N	chr9:95684697	5	intronic	.	FGD3	ENSG00000127084
rs534594324	chr17:66288945	-0.13511	N	chr17:65975385	NA	intronic	.	ARSG	ENSG00000141337
rs76716780	chr10:73510901	0.05612	N	chr10:73520632	5	UTR3	.	CDH23	ENSG00000107736
rs79603366	chr6:149804660	-0.04178	N	chr6:149793000	4	intronic	.	ZC3H12D	ENSG00000178199
rs572275794	chr15:77278832	-0.14196	N	chr15:77313571	NA	intergenic	.	.	.
rs73565980	chr8:27200336	0.02874	N	chr8:27208126	3a	intronic	.	PTK2B	ENSG00000120899
rs535169471	chr19:1026911	-0.1469	N	chr19:836144	NA	intronic	.	CNN2	ENSG00000064666
rs551176492	chr12:105081563	0.26229	N	N	NA	intronic	.	CHST11	ENSG00000171310
rs77252283	chr1:40862497	0.05612	N	chr1:41356780	5	UTR5	.	SMAP2	ENSG00000084070
rs138552384	chr7:50472127	-0.21971	N	chr7:50313352	4	UTR3	.	IKZF1	ENSG00000185811
rs144353246	chr8:56796186	-0.02655	N	chr8:56800362	5	intronic	.	LYN	ENSG00000254087
rs142798168	chr22:18259803	-0.18917	N	chr22:18286672	4	upstream	.	.	.
rs531090697	chr17:8862145	-0.18788	N	chr17:8784361	NA	intronic	.	PIK3R5	ENSG00000141506
rs139195178	chr15:75496073	0.02874	N	chr15:75361539	4	intronic	.	C15orf39	ENSG00000167173
rs546446494	chr7:101929785	-0.05308	N	chr7:101880795	NA	intronic	.	.	.
rs546162949	chr12:105016514	-0.2092	N	N	NA	intronic	.	CHST11	ENSG00000171310
rs560041083	chr17:16319155	0.10324	N	chr17:16156235	NA	intronic	.	TRPV2	ENSG00000187688
rs12679570	chr8:27169234	-0.01603	N	chr8:27208126	2b	intronic	.	PTK2B	ENSG00000120899
rs533852348	chr5:96215934	-0.19	N	N	NA	exonic	nonsynonymous	ERAP2	ENSG00000164308
rs545775840	chr11:5706890	0.09788	N	N	NA	upstream	.	.	.
rs148027176	chr19:6795718	-0.21365	N	chr19:6671369	6	intronic	.	VAV1	ENSG00000141968
rs61320088	chr21:34632782	0.07342	N	chr21:34439889	5	intronic	.	IFNAR2	ENSG00000159110
rs4806835	chr19:2266879	-0.15749	N	chr19:2127272	4	intergenic	.	.	.
rs529653887	chr15:77268744	-0.22161	N	chr15:77313571	NA	intergenic	.	.	.
rs140366299	chr1:11800904	0.14821	N	chr1:12246175	3a	intronic	.	AGTRAP	ENSG00000177674
rs188432089	chr7:38380617	-0.08362	N	N	5	upstream	.	.	.
rs186060724	chr12:32121847	-0.19212	N	chr12:32138924	5	intronic	.	KIAA1551	ENSG00000174718
rs543516699	chr1:167647908	0.01708	N	chr1:167600842	NA	intronic	.	RCSD1	ENSG00000198771
rs11954840	chr5:1494238	-0.12994	N	chr5:1313242	5	intronic	.	LPCAT1	ENSG00000153395
rs543890766	chr5:131828490	-0.02603	N	chr5:131705458	NA	intergenic	.	.	.
rs529497769	chr1:27951929	-0.01395	N	chr1:28216736	NA	intronic	.	FGR	ENSG00000000938
rs532339765	chr8:134068918	0.06985	N	chr8:134103953	NA	intronic	.	SLA	ENSG00000155926
rs75884292	chr4:2840124	0.26229	N	chr4:3148276	2b	UTR3	.	SH3BP2	ENSG00000087266
rs537386603	chr21:46955875	-0.04885	N	N	NA	intronic	.	SLC19A1	ENSG00000173638
rs544356769	chr1:28206696	-0.14197	N	chr1:28216736	NA	intronic	.	THEMIS2	ENSG00000130775
rs376089717	chr11:3849243	0.12356	N	N	5	exonic	synonymous	RHOG	ENSG00000177105
rs557765786	chr20:47340770	0.15967	N	chr20:47384301	NA	intronic	.	PREX1	ENSG00000124126
rs553055166	chr15:45011650	0.35983	N	N	NA	intergenic	.	.	.
rs561836923	chr17:74489194	0.02508	N	chr17:74710128	NA	intronic	.	RHBDF2	ENSG00000129667
rs79998797	chr20:56194242	0.0062	N	N	4	intronic	.	ZBP1	ENSG00000124256
rs568625811	chr11:128574569	-0.01884	N	chr11:128562098	NA	intronic	.	FLI1	ENSG00000151702
rs577164509	chr2:68597860	-0.14977	N	chr2:68615546	NA	intronic	.	PLEK	ENSG00000115956
rs61907857	chr11:128592008	0.12262	N	chr11:128562098	5	intronic	.	FLI1	ENSG00000151702
rs540943478	chr19:35646109	0.10219	N	N	NA	intronic	.	FXYD5	ENSG00000089327
rs542824219	chr17:28057243	-0.22341	N	chr17:28059970	NA	intronic	.	SSH2	ENSG00000141298
rs185106226	chr1:15739598	0.02874	N	N	5	intronic	.	EFHD2	ENSG00000142634
rs193261511	chr5:169708369	0.14801	N	chr5:169691627	6	intronic	.	LCP2	ENSG00000043462
rs11818670	chr10:26736828	-0.06805	N	chr10:26741174	6	intronic	.	APBB1IP	ENSG00000077420
rs557571960	chr10:26726288	-0.09458	N	chr10:26741174	NA	upstream	.	.	.
rs571928137	chr20:47398134	0.21244	N	chr20:47384301	NA	intronic	.	PREX1	ENSG00000124126
rs572968390	chr11:128671067	-0.04232	N	chr11:128562098	NA	intronic	.	FLI1	ENSG00000151702
rs77619859	chr11:128607719	0.12262	N	chr11:128562098	4	intronic	.	FLI1	ENSG00000151702
rs538295108	chr2:197028469	0.12262	N	chr2:196974333	NA	intronic	.	STK17B	ENSG00000081320
rs191249321	chr12:110886782	0.06985	N	chr12:111357727	7	intronic	.	ARPC3	ENSG00000111229
rs193189508	chr11:117855936	-0.21838	N	chr11:118081270	5	intergenic	.	.	.
rs115332443	chr7:44086359	0.28167	N	N	4	intronic	.	DBNL	ENSG00000136279
rs199717203	chr17:76120606	0.21244	N	chr17:76257892	4	exonic	nonsynonymous	TMC6	ENSG00000141524
rs554511024	chr10:73508506	0.18413	N	chr10:73520632	NA	UTR3	.	CDH23	ENSG00000107736
rs535411294	chr12:32114358	0.02383	N	chr12:32138924	NA	intronic	.	KIAA1551	ENSG00000174718
rs529193338	chr2:202125974	-0.05865	N	chr2:202112471	NA	intronic	.	CASP8	ENSG00000064012
rs141101214	chr1:209939759	0.16447	N	chr1:209942435	4	intronic	.	TRAF3IP3	ENSG00000009790
rs375026490	chr17:16321125	0.12262	N	chr17:16156235	6	exonic	nonsynonymous	TRPV2	ENSG00000187688
rs114099517	chr12:32028769	-0.19426	N	chr12:32138924	4	intergenic	.	.	.
rs116299926	chr1:9719459	-0.07972	N	chr1:9713500	2b	intronic	.	PIK3CD	ENSG00000171608
rs575114449	chr12:111863562	-0.19	N	chr12:112212874	NA	intronic	.	SH2B3	ENSG00000111252
rs10410962	chr19:48757098	0.03184	N	chr19:49127490	5	intronic	.	CARD8	ENSG00000105483
rs8060954	chr16:28151718	0.07641	N	chr16:28131510	7	intronic	.	XPO6	ENSG00000169180
rs141405177	chr6:167363479	0.02874	N	chr6:167511766	5	intronic	.	RNASET2	ENSG00000026297
rs550866367	chr11:1873884	0.09431	N	chr11:2320013	NA	upstream	.	.	.
rs577436517	chr8:131025942	-0.13145	N	chr8:130572110	NA	intergenic	.	.	.
rs375920099	chr17:73829670	0.12262	N	chr17:73822598	5	intronic	.	UNC13D	ENSG00000092929
rs148864000	chr14:75981261	-0.18917	N	chr14:75981856	2b	intergenic	.	.	.
rs558695074	chr12:104852157	0.27218	N	N	NA	intronic	.	CHST11	ENSG00000171310
rs79659580	chr10:135076681	0.12262	N	N	5	exonic	synonymous	ADAM8	ENSG00000151651
rs560239273	chr2:233939373	0.12262	N	chr2:234115629	NA	intronic	.	.	.
rs547180983	chr1:111745796	0.16767	N	chr1:111348029	NA	intronic	.	DENND2D	ENSG00000162777
rs559624753	chr19:14530440	-0.21832	N	chr19:14499477	NA	upstream	.	.	.
rs535083720	chr8:130899551	-0.01218	N	chr8:130572110	NA	intronic	.	FAM49B	ENSG00000153310
rs544939972	chr11:128582490	0.11752	N	chr11:128562098	NA	intronic	.	FLI1	ENSG00000151702
rs556605230	chr2:233941222	0.06985	N	chr2:234115629	NA	intronic	.	.	.
rs8063003	chr16:28157337	-0.2158	N	chr16:28131510	3a	intronic	.	XPO6	ENSG00000169180
rs7927560	chr11:64625709	-0.00831	N	N	6	intronic	.	EHD1	ENSG00000110047
rs570783443	chr9:117720377	-0.06333	N	chr9:117696336	NA	intergenic	.	.	.
rs6707380	chr2:202111890	-0.11908	N	chr2:202112471	7	intronic	.	CASP8	ENSG00000064012
rs181217108	chr17:73335069	-0.01603	N	chr17:73822598	3a	intronic	.	GRB2	ENSG00000177885
rs552151349	chr11:3849902	-0.02383	N	N	NA	intronic	.	RHOG	ENSG00000177105
rs141890794	chr5:171591099	-0.07002	N	chr5:171931939	5	intronic	.	STK10	ENSG00000072786
rs141887433	chr17:43322628	-0.00052	N	chr17:43488792	4	exonic	nonsynonymous	FMNL1	ENSG00000184922
rs146700832	chr14:91818659	-0.12951	N	N	5	intronic	.	CCDC88C	ENSG00000015133
rs188756543	chr19:49838183	0.16767	N	chr19:49459104	5	upstream	.	.	.
rs56662647	chr4:2805130	-0.1268	N	chr4:3148276	5	intronic	.	SH3BP2	ENSG00000087266
rs550660206	chr19:48750868	0.01823	N	chr19:49127490	NA	intronic	.	CARD8	ENSG00000105483
rs578190330	chr20:47382298	0.16767	N	chr20:47384301	NA	intronic	.	PREX1	ENSG00000124126
rs547022030	chr11:64626790	-0.00831	N	N	NA	intronic	.	EHD1	ENSG00000110047
rs576047129	chr1:167587191	0.1197	N	chr1:167600842	NA	intergenic	.	.	.
rs576196615	chr4:154389965	-0.1071	N	N	NA	intronic	.	KIAA0922	ENSG00000121210
rs189533445	chr12:113345822	-0.05308	N	chr12:113450200	5	intronic	.	OAS1	ENSG00000089127
rs145781431	chr3:14466963	0.21244	N	N	5	intronic	.	SLC6A6	ENSG00000131389
rs6494499	chr15:65149960	0.09524	Y	chr15:64672002	1f	intronic	.	PLEKHO2	ENSG00000241839
rs7658213	chr4:915722	-0.19	N	chr4:702972	1b	intronic	.	GAK	ENSG00000178950
rs835226	chr12:105064140	0.27489	N	N	4	intronic	.	CHST11	ENSG00000171310
rs185697455	chr20:43621310	0.16767	N	N	6	intronic	.	STK4	ENSG00000101109
rs10742177	chr11:3853146	0.2289	N	N	4	intronic	.	RHOG	ENSG00000177105
rs79919927	chr14:78056122	-0.20496	N	chr14:77939965	5	intronic	.	SPTLC2	ENSG00000100596
rs369942993	chr6:41993554	0.02395	N	chr6:42037348	4	intronic	.	CCND3	ENSG00000112576
rs552108136	chr6:137542958	-0.08578	N	chr6:137082948	NA	intergenic	.	.	.
rs7659164	chr4:48129801	-0.20683	N	N	2b	intronic	.	TXK	ENSG00000074966
rs189533440	chr19:7723045	-0.1364	N	chr19:7415064	4	intergenic	.	.	.
rs563180537	chr10:26775019	-0.04981	N	chr10:26741174	NA	intronic	.	APBB1IP	ENSG00000077420
rs372660180	chr17:74498135	0.14228	N	chr17:74710128	5	upstream	.	.	.
rs143532613	chr14:91845521	0.15967	N	N	3a	intronic	.	CCDC88C	ENSG00000015133
rs536539287	chr11:1911549	-0.13027	N	chr11:2320013	NA	intronic	.	LSP1	ENSG00000130592
rs114956186	chr16:28197321	-0.15457	N	chr16:28131510	4	intronic	.	XPO6	ENSG00000169180
rs76607067	chr11:48033971	-0.05722	N	chr11:47888036	6	intronic	.	PTPRJ	ENSG00000149177
rs116792017	chr4:1723897	-0.01603	N	chr4:1392789	2b	intronic	.	TACC3	ENSG00000013810
rs560262381	chr12:111875951	-0.14016	N	chr12:112212874	NA	intronic	.	SH2B3	ENSG00000111252
rs538856388	chr17:43505271	-0.17695	N	chr17:43488792	NA	intronic	.	ARHGAP27	ENSG00000159314
rs533827095	chr6:32808178	0.07661	N	N	NA	downstream	.	.	.
rs149467282	chr8:27244150	-0.19578	N	chr8:27208126	5	intronic	.	PTK2B	ENSG00000120899
rs542295308	chr5:1518734	-0.21178	N	chr5:1313242	NA	intronic	.	LPCAT1	ENSG00000153395
rs564956971	chr19:16256257	-0.19894	N	chr19:16548375	NA	intronic	.	HSH2D	ENSG00000196684
rs150276122	chr4:40202878	-0.09909	N	N	3a	intronic	.	RHOH	ENSG00000168421
rs551974004	chr1:183603310	-0.04632	N	chr1:183144723	NA	intronic	.	ARPC5	ENSG00000162704
rs139954882	chr5:176938319	-0.04906	N	chr5:176792491	4	upstream;downstream	.	.	.
rs116639018	chr15:63776356	-0.13624	N	chr15:63791228	4	intergenic	.	.	.
rs183576858	chr17:29636971	-0.05308	N	N	3a	intronic	.	NF1	ENSG00000196712
rs112913154	chr6:159459194	0.09524	N	chr6:159469512	5	exonic	nonsynonymous	TAGAP	ENSG00000164691
rs532857435	chr22:37692652	0.12262	N	chr22:37258986	NA	intronic	.	CYTH4	ENSG00000100055
rs187071384	chr14:91881253	0.15967	N	N	4	intronic	.	CCDC88C	ENSG00000015133
rs111831097	chr14:93141632	0.20734	N	chr14:93103729	6	intronic	.	RIN3	ENSG00000100599
rs183292951	chr5:40437156	-0.21456	N	N	5	intergenic	.	.	.
rs61803956	chr1:111418038	0.16767	N	chr1:111348029	4	intronic	.	CD53	ENSG00000143119
rs187930040	chr8:134104637	-0.15486	N	chr8:134103953	4	intronic	.	SLA	ENSG00000155926
rs545528276	chr1:198626490	0.16767	N	chr1:199000727	NA	intronic	.	PTPRC	ENSG00000081237
rs577500337	chr8:56834982	-0.08236	N	chr8:56800362	NA	intronic	.	LYN	ENSG00000254087
rs542747613	chr9:134149033	0.0924	N	N	NA	intronic	.	FAM78A	ENSG00000126882
rs549371937	chr12:51719141	0.14228	N	chr12:51580171	NA	upstream	.	.	.
rs148902888	chr16:57025965	-0.01349	N	chr16:57061189	4	intergenic	.	NLRC5	ENSG00000140853
rs531163194	chr22:22301426	-0.09378	N	chr22:21982249	NA	intronic	.	PPM1F	ENSG00000100034
rs4838892	chr1:111762428	-0.14139	Y	chr1:111348029	2b	intergenic	.	.	.
rs4838893	chr1:111762526	-0.14139	N	chr1:111348029	3a	intergenic	.	.	.
rs369814966	chr12:51703629	-0.15691	N	chr12:51580171	7	intronic	.	BIN2	ENSG00000110934
rs547541182	chr9:92036031	-0.04981	N	chr9:91593290	NA	intronic	.	SEMA4D	ENSG00000187764
rs554157501	chr12:122063193	-0.12473	N	chr12:122254713	NA	intergenic	.	.	.
rs75754253	chr1:27159678	-0.00831	N	chr1:27100243	5	intronic	.	ZDHHC18	ENSG00000204160
rs568222767	chr7:101930875	-0.18892	N	chr7:101880795	NA	intronic	.	.	.
rs149399262	chr9:134144467	0.08151	N	N	2b	intronic	.	FAM78A	ENSG00000126882
rs114770895	chr19:8640524	0.12262	N	N	2b	intronic	.	MYO1F	ENSG00000142347
rs367968459	chr1:27156706	-0.06109	N	chr1:27100243	6	intronic	.	ZDHHC18	ENSG00000204160
rs144495395	chr15:77289411	0.16767	N	chr15:77313571	2b	intronic	.	PSTPIP1	ENSG00000140368
rs570905772	chr17:72473239	-0.10144	N	chr17:72695211	NA	intronic	.	CD300A	ENSG00000167851
rs546158978	chr14:91862571	0.15967	N	N	NA	intronic	.	CCDC88C	ENSG00000015133
rs534982061	chr21:15898615	0.03511	N	chr21:16371102	NA	intronic	.	SAMSN1	ENSG00000155307
rs189712616	chr8:56856048	-0.21749	N	chr8:56800362	7	intronic	.	LYN	ENSG00000254087
rs112395329	chr16:84636440	-0.01603	N	chr16:84581684	5	intronic	.	COTL1	ENSG00000103187
rs535152879	chr17:7240722	-0.05308	N	chr17:7240391	NA	intronic	.	ACAP1	ENSG00000072818
rs75611450	chr19:41871128	-0.0766	N	N	5	intronic	.	TMEM91	ENSG00000142046
rs543764006	chr11:73695397	0.10081	N	N	NA	intergenic	.	.	.
rs544266608	chr19:42707682	0.01708	N	chr19:42767593	NA	intronic	.	DEDD2	ENSG00000160570
rs575576710	chr2:175495542	-0.11876	N	N	NA	intronic	.	WIPF1	ENSG00000115935
rs186546834	chr3:196362306	-0.08232	N	chr3:196501413	2b	intergenic	.	.	.
rs186759139	chr19:6798026	0.04267	N	chr19:6671369	5	intronic	.	VAV1	ENSG00000141968
rs568903960	chr14:91841253	-0.00052	N	N	NA	intronic	.	CCDC88C	ENSG00000015133
rs575820547	chr17:37911114	-0.11994	N	chr17:38157841	NA	intergenic	.	.	.
rs539830213	chr5:100116012	-0.08362	N	chr5:100200910	NA	intergenic	.	.	.
rs578017763	chr19:36393399	0.28967	N	N	NA	UTR5	.	.	.
rs146490774	chr1:31230582	0.12747	N	chr1:31231680	2b	exonic	nonsynonymous	LAPTM5	ENSG00000162511
rs75744605	chr1:28501898	-0.18646	N	chr1:28216736	2b	intronic	.	PTAFR	ENSG00000169403
rs549449625	chr17:76127447	0.17857	N	chr17:76257892	NA	UTR5	.	TMC8	ENSG00000167895
rs529673468	chr19:1069135	0.35983	N	chr19:836144	NA	intronic	.	HMHA1	ENSG00000180448
rs551116786	chr6:24932993	-0.05798	N	N	NA	intronic	.	FAM65B	ENSG00000111913
rs568431400	chr11:73686846	-0.14117	N	N	NA	intronic	.	UCP2	ENSG00000175567
rs556521431	chr1:12239349	0.21244	N	chr1:12246175	NA	intronic	.	TNFRSF1B	ENSG00000028137
rs539946489	chr4:2788074	0.16767	N	chr4:3148276	NA	intergenic	.	.	.
rs560352605	chr7:99954850	-0.05386	N	chr7:100278657	NA	ncRNA_intronic	.	.	.
rs562257890	chr19:8564793	-0.08789	N	N	NA	intronic	.	PRAM1	ENSG00000133246
rs6433919	chr2:182260003	0.01756	N	chr2:182323665	5	ncRNA_intronic	.	.	.
rs837081	chr8:130923055	-0.1984	Y	chr8:130572110	2c	intronic	.	FAM49B	ENSG00000153310
rs374134375	chr15:65173059	-0.14355	N	N	7	intergenic	.	.	.
rs564932388	chr7:138804636	-0.11576	N	chr7:138735512	NA	intergenic	.	.	.
rs6433917	chr2:182258817	-0.12983	N	chr2:182323665	7	ncRNA_intronic	.	.	.
rs552096896	chr17:73347050	-0.11561	N	chr17:73822598	NA	intronic	.	GRB2	ENSG00000177885
rs138175844	chr2:182332671	-0.16286	N	chr2:182323665	7	intronic	.	ITGA4	ENSG00000115232
rs2236472	chr21:46903412	-0.08362	Y	N	1d	intronic	.	COL18A1	ENSG00000182871
rs113786592	chr14:78070157	-0.16019	N	chr14:77939965	3a	intronic	.	SPTLC2	ENSG00000100596
rs553147219	chr1:31213417	0.07661	N	chr1:31231680	NA	intronic	.	LAPTM5	ENSG00000162511
rs534484957	chr16:68030530	-0.14704	N	chr16:68138091	NA	intronic	.	DPEP2	ENSG00000167261
rs366577	chr17:4854480	-0.08046	N	chr17:5326162	4	UTR5	.	ENO3	ENSG00000108515
rs574783161	chr16:3136730	0.00748	N	chr16:3521071	NA	intergenic	.	.	.
rs535542519	chr11:63978694	0.03065	N	chr11:63974995	NA	intronic	.	FERMT3	ENSG00000149781
rs375632017	chr5:176860876	0.2289	N	chr5:176792491	4	intronic	.	GRK6	ENSG00000198055
rs375632015	chr4:154605426	-0.15154	N	N	4	upstream	.	.	.
rs2236471	chr21:46903290	-0.08362	N	N	3a	intronic	.	COL18A1	ENSG00000182871
rs6827018	chr4:185344606	-0.02807	N	N	4	intronic	.	IRF2	ENSG00000168310
rs546534198	chr16:28222570	-0.15253	N	chr16:28131510	NA	intronic	.	XPO6	ENSG00000169180
rs553710599	chr6:36997721	-0.01385	N	chr6:36648816	NA	downstream	.	.	.
rs528105141	chr6:74159778	-0.17341	N	N	NA	intronic	.	MB21D1	ENSG00000164430
rs535198913	chr5:138855715	-0.2154	N	N	NA	UTR3	.	TMEM173	ENSG00000184584
rs537591166	chr19:36232395	0.02508	N	N	NA	intronic	.	IGFLR1	ENSG00000126246
rs549148782	chr1:40842499	-0.03596	N	chr1:40406715	NA	intronic	.	SMAP2	ENSG00000084070
rs553572846	chr7:50348737	0.29294	N	chr7:50313352	NA	intronic	.	IKZF1	ENSG00000185811
rs549688477	chr1:202124425	-0.00718	N	N	NA	intronic	.	PTPN7	ENSG00000143851
rs549688475	chr19:1035474	-0.13446	N	chr19:836144	NA	intronic	.	CNN2	ENSG00000064666
rs557451314	chr17:4336980	-0.14739	N	chr17:4755424	NA	upstream	.	.	.
rs375462627	chr19:48750401	0.21244	N	chr19:49127490	5	intronic	.	CARD8	ENSG00000105483
rs76196306	chr19:1090749	-0.16938	N	chr19:836144	5	intronic	.	POLR2E	ENSG00000099817
rs553780836	chr11:73687889	-0.14117	N	N	NA	exonic	nonsynonymous	UCP2	ENSG00000175567
rs185651358	chr8:27169163	-0.01603	N	chr8:27208126	4	UTR5	.	PTK2B	ENSG00000120899
rs74023629	chr16:57027462	-0.21778	N	chr16:57061189	3a	intergenic	.	NLRC5	ENSG00000140853
rs80137951	chr14:35312762	0.18705	N	chr14:35585629	4	intronic	.	BAZ1A	ENSG00000198604
rs530519997	chr19:17667501	-0.12078	N	chr19:17650608	NA	intronic	.	COLGALT1	ENSG00000130309
rs145202455	chr3:32449930	-0.08203	N	N	7	intronic	.	CMTM7	ENSG00000153551
rs532670069	chr9:95796475	-0.08823	N	chr9:95684697	NA	intronic	.	FGD3	ENSG00000127084
rs544080875	chr1:167658521	-0.20882	N	chr1:167600842	NA	intronic	.	RCSD1	ENSG00000198771
rs139438762	chr11:64508721	0.01201	N	chr11:64085298	5	intronic	.	RASGRP2	ENSG00000068831
rs544795583	chr5:100163419	-0.01642	N	chr5:100200910	NA	intronic	.	ST8SIA4	ENSG00000113532
rs537876291	chr19:19752425	0.06985	N	chr19:19786099	NA	intronic	.	GMIP	ENSG00000089639
rs574651576	chr12:89747914	-0.08738	N	chr12:89830720	NA	intergenic	.	.	.
rs566025200	chr1:31218259	0.22505	N	chr1:31231680	NA	intronic	.	LAPTM5	ENSG00000162511
rs34071860	chr5:171570305	0.01633	N	chr5:171931939	5	intronic	.	STK10	ENSG00000072786
rs7180820	chr15:75082523	-0.00343	N	chr15:75361539	4	intronic	.	CSK	ENSG00000103653
rs148328475	chr17:54993735	0.06234	N	chr17:55463857	3a	intergenic	.	.	.
rs4648329	chr17:74498342	0.00083	N	chr17:74710128	5	upstream	.	.	.
rs574998098	chr17:79283041	-0.11117	N	chr17:79402603	NA	ncRNA_exonic	.	.	.
rs565941349	chr3:13461711	-0.18741	N	N	NA	exonic	nonsynonymous	NUP210	ENSG00000132182
rs546947335	chr5:39175054	0.0325	N	N	NA	intronic	.	FYB	ENSG00000082074
rs181531266	chr10:135076424	0.06985	N	N	4	UTR3	.	ADAM8	ENSG00000151651
rs533052736	chr17:54985199	0.1122	N	chr17:55463857	NA	intronic	.	TRIM25	ENSG00000121060
rs566365930	chr16:3125793	-0.12964	N	chr16:3521071	NA	intergenic	.	.	.
rs548458444	chr1:44444046	-0.06557	N	N	NA	upstream;downstream	.	.	.
rs116063048	chr12:123918085	0.12262	N	chr12:124019055	7	intronic	.	RILPL2	ENSG00000150977
rs549768313	chr19:10446783	-0.04412	N	chr19:10666450	NA	intronic	.	ICAM3	ENSG00000076662
rs566818161	chr6:159464296	0.01151	N	chr6:159469512	NA	intronic	.	TAGAP	ENSG00000164691
rs559459426	chr2:137139973	0.07637	N	chr2:136713108	NA	intergenic	.	.	.
rs570443489	chr14:93031363	-0.18945	N	chr14:93103729	NA	intronic	.	RIN3	ENSG00000100599
rs559339238	chr14:91838976	0.15967	N	N	NA	intronic	.	CCDC88C	ENSG00000015133
rs141525418	chr3:183263556	-0.07336	N	chr3:183730295	7	intronic	.	KLHL6	ENSG00000172578
rs11553040	chr15:45009856	0.07661	N	N	5	UTR3	.	B2M	ENSG00000166710
rs186972907	chr16:28221032	-0.1071	N	chr16:28131510	5	intronic	.	XPO6	ENSG00000169180
rs371993113	chr19:17960681	-0.08362	N	chr19:18398030	7	intergenic	.	.	.
rs371993111	chr14:65696359	-0.2029	N	chr14:65564703	3a	intergenic	.	.	.
rs532568819	chr2:158324323	-0.19407	N	chr2:158520905	NA	intergenic	.	.	.
rs200535138	chr19:39108470	-0.08046	N	chr19:38925079	4	exonic	synonymous	MAP4K1	ENSG00000104814
rs145433043	chr11:64623606	-0.00831	N	N	4	intronic	.	EHD1	ENSG00000110047
rs570362351	chr15:75335987	0.06742	N	chr15:75361539	NA	intronic	.	PPCDC	ENSG00000138621
rs557462000	chr12:15103698	0.00429	N	chr12:14622002	NA	intronic	.	ARHGDIB	ENSG00000111348
rs546614654	chr11:73098966	0.30706	N	chr11:72943483	NA	intronic	.	RELT	ENSG00000054967
rs528725606	chr14:70095835	-0.19	N	chr14:69840902	NA	intronic	.	KIAA0247	ENSG00000100647
rs77895106	chr1:198629653	0.21244	N	chr1:199000727	4	intronic	.	PTPRC	ENSG00000081237
rs560867257	chr11:118187564	0.03526	N	chr11:118639653	NA	downstream	.	.	.
rs61890849	chr11:104914502	0.07785	N	N	5	intronic	.	CARD16	ENSG00000204397
rs550692327	chr4:154410979	-0.15187	N	N	NA	intronic	.	KIAA0922	ENSG00000121210
rs544514254	chr8:56839788	-0.07727	N	chr8:56800362	NA	intronic	.	LYN	ENSG00000254087
rs560578064	chr21:15918719	0.12618	N	chr21:16371102	NA	intronic	.	SAMSN1	ENSG00000155307
rs542377041	chr19:2082063	-0.00831	N	chr19:2127272	NA	intronic	.	MOB3A	ENSG00000172081
rs568046916	chr9:35114925	0.1149	N	N	NA	intronic	.	FAM214B	ENSG00000005238
rs12197030	chr6:167364112	-0.03596	N	chr6:167511766	1b	intronic	.	RNASET2	ENSG00000026297
rs550695803	chr22:50623337	-0.21662	N	chr22:50628937	NA	intergenic	.	.	.
rs568861619	chr17:42423261	0.05047	N	chr17:41926126	NA	intronic	.	GRN	ENSG00000030582
rs575374529	chr17:76126577	0.32767	N	chr17:76257892	NA	intronic	.	TMC6	ENSG00000141524
rs545161330	chr16:81833477	-0.19644	N	chr16:81604251	NA	intronic	.	PLCG2	ENSG00000197943
rs112325177	chr17:76383053	0.003	N	chr17:76257892	5	intronic	.	PGS1	ENSG00000087157
rs566897744	chr5:169708552	0.14801	N	chr5:169691627	NA	intronic	.	LCP2	ENSG00000043462
rs536715153	chr6:36974424	0.16767	N	chr6:36648816	NA	intronic	.	FGD2	ENSG00000146192
rs541202259	chr20:47364652	0.1149	N	chr20:47384301	NA	intronic	.	PREX1	ENSG00000124126
rs148385742	chr11:64642486	-0.03569	N	N	2b	intronic	.	EHD1	ENSG00000110047
rs549134890	chr19:46010255	-0.01603	N	chr19:45766729	NA	upstream	.	.	.
rs564323821	chr19:8560274	0.0537	N	N	NA	intronic	.	PRAM1	ENSG00000133246
rs535821637	chr10:45870067	0.1149	N	chr10:45915941	NA	intronic	.	ALOX5	ENSG00000012779
rs143291794	chr2:113936096	-0.05433	N	chr2:113712407	7	intronic	.	PSD4	ENSG00000125637
rs188269634	chr3:52280657	0.02508	N	N	4	intronic	.	PPM1M	ENSG00000164088
rs568427657	chr17:80194822	-0.19894	N	N	NA	intronic	.	SLC16A3	ENSG00000141526
rs9313583	chr5:171609738	0.18195	N	chr5:171931939	7	intronic	.	STK10	ENSG00000072786
rs9313582	chr5:171609627	0.13785	N	chr5:171931939	5	intronic	.	STK10	ENSG00000072786
rs9313581	chr5:171609491	0.13785	N	chr5:171931939	5	intronic	.	STK10	ENSG00000072786
rs545299511	chr12:32029222	-0.19426	N	chr12:32138924	NA	intergenic	.	.	.
rs530682179	chr6:31550042	-0.09975	N	N	NA	exonic	nonsynonymous	LTB	ENSG00000227507
rs545680894	chr16:84644781	-0.19616	N	chr16:84581684	NA	intronic	.	COTL1	ENSG00000103187
rs149630998	chr11:48127257	-0.13397	N	chr11:47888036	4	intronic	.	PTPRJ	ENSG00000149177
rs182477930	chr6:106533582	-0.1364	N	chr6:106727215	2b	upstream	.	.	.
rs200908589	chr5:156999400	-0.1655	N	chr5:156655015	5	intronic	.	ADAM19	ENSG00000135074
rs544591869	chr2:233973743	-0.20081	N	chr2:234115629	NA	intronic	.	.	.
rs563671346	chr3:39188768	-0.17477	N	chr3:39307162	NA	intronic	.	CSRNP1	ENSG00000144655
rs139645452	chr7:38380582	-0.08362	N	N	5	upstream	.	.	.
rs77811607	chr5:131825326	0.15967	N	chr5:131705458	4	intronic	.	IRF1	ENSG00000125347
rs6575263	chr14:92982793	0.21244	N	chr14:93103729	2b	intronic	.	RIN3	ENSG00000100599
rs555721955	chr14:52786421	-0.19335	N	chr14:52618827	NA	intronic	.	PTGER2	ENSG00000125384
rs78487109	chr1:85039829	0.04154	N	N	4	intronic	.	CTBS	ENSG00000117151
rs199556303	chr11:73101808	-0.1011	N	chr11:72943483	5	exonic	synonymous	RELT	ENSG00000054967
rs529849373	chr2:175482325	-0.14311	N	N	NA	intronic	.	WIPF1	ENSG00000115935
rs572256266	chr21:45774328	-0.16257	N	chr21:45660835	NA	intronic	.	TRPM2	ENSG00000142185
rs201004743	chr19:49840312	0.21244	N	chr19:49459104	4	intronic	.	CD37	ENSG00000104894
rs545898732	chr14:76008701	0.03674	N	chr14:75981856	NA	intronic	.	BATF	ENSG00000156127
rs185333180	chr15:100108383	-0.19597	N	N	6	intronic	.	MEF2A	ENSG00000068305
rs16975156	chr19:41806860	-0.17542	N	N	6	intronic	.	HNRNPUL1	ENSG00000105323
rs544816459	chr6:159075816	-0.20676	N	chr6:159469512	NA	intronic	.	SYTL3	ENSG00000164674
rs143442577	chr2:68981370	-0.15691	N	chr2:68615546	6	intronic	.	ARHGAP25	ENSG00000163219
rs199734067	chr14:93118151	0.16619	N	chr14:93103729	4	exonic	nonsynonymous	RIN3	ENSG00000100599
rs553135814	chr1:85039772	0.04154	N	N	NA	intronic	.	CTBS	ENSG00000117151
rs527695379	chr16:68018229	-0.08362	N	chr16:68138091	NA	intergenic	.	.	.
rs189973139	chr5:156981411	-0.1946	N	chr5:156655015	4	intronic	.	ADAM19	ENSG00000135074
rs11741052	chr5:171578974	0.18705	N	chr5:171931939	5	intronic	.	STK10	ENSG00000072786
rs193029369	chr22:37685321	-0.08168	N	chr22:37258986	5	intronic	.	CYTH4	ENSG00000100055
rs552403768	chr6:32936919	-0.22388	N	N	NA	intronic	.	BRD2	ENSG00000204256
rs189973133	chr17:66285048	-0.08234	N	chr17:65975385	4	intronic	.	ARSG	ENSG00000141337
rs532755547	chr16:28191132	-0.05433	N	chr16:28131510	NA	intronic	.	XPO6	ENSG00000169180
rs79965801	chr2:68966639	0.12262	N	chr2:68615546	5	intronic	.	ARHGAP25	ENSG00000163219
rs11665845	chr19:1037170	-0.14052	Y	chr19:836144	5	intronic	.	CNN2	ENSG00000064666
rs79733179	chr15:75502694	-0.03257	N	chr15:75361539	4	intronic	.	C15orf39	ENSG00000167173
rs549466084	chr19:14486016	0.02265	N	chr19:14499477	NA	intergenic	.	.	.
rs537799406	chr16:57033104	-0.10213	N	chr16:57061189	NA	intergenic	.	NLRC5	ENSG00000140853
rs146258648	chr7:139471894	-0.17056	N	chr7:139719439	5	intronic	.	HIPK2	ENSG00000064393
rs564612561	chr14:91876988	0.15967	N	N	NA	intronic	.	CCDC88C	ENSG00000015133
rs144508123	chr16:28221552	0.02874	N	chr16:28131510	4	intronic	.	XPO6	ENSG00000169180
rs141369511	chr16:50715860	0.07785	N	chr16:50663477	4	upstream	.	.	.
rs11121814	chr1:11797826	0.1149	N	chr1:12246175	4	intronic	.	AGTRAP	ENSG00000177674
rs11121815	chr1:11800048	0.00083	N	chr1:12246175	6	intronic	.	AGTRAP	ENSG00000177674
rs11121816	chr1:11800478	0.00083	N	chr1:12246175	5	intronic	.	AGTRAP	ENSG00000177674
rs11121817	chr1:11801087	0.14821	N	chr1:12246175	4	intronic	.	AGTRAP	ENSG00000177674
rs111717059	chr19:14513175	-0.1658	N	chr19:14499477	4	intronic	.	CD97	ENSG00000123146
rs185142054	chr19:48749785	0.07661	N	chr19:49127490	5	intronic	.	CARD8	ENSG00000105483
rs539331166	chr2:182335634	-0.15364	N	chr2:182323665	NA	intronic	.	ITGA4	ENSG00000115232
rs373744259	chr16:84628365	0.17613	N	chr16:84581684	4	intronic	.	COTL1	ENSG00000103187
rs192031621	chr19:48760805	0.16767	N	chr19:49127490	2b	ncRNA_exonic	.	.	.
rs549800283	chr9:117149617	0.12479	N	N	NA	intronic	.	AKNA	ENSG00000106948
rs189065080	chr17:28083936	0.14294	N	chr17:28059970	4	intronic	.	SSH2	ENSG00000141298
rs190958855	chr7:104627848	-0.12084	N	N	6	ncRNA_exonic	.	.	.
rs117202292	chr21:15899955	0.03511	N	chr21:16371102	4	intronic	.	SAMSN1	ENSG00000155307
rs555139390	chr5:1494734	0.01151	N	chr5:1313242	NA	intronic	.	LPCAT1	ENSG00000153395
rs180911213	chr14:93112039	0.20734	N	chr14:93103729	7	intronic	.	RIN3	ENSG00000100599
rs192096803	chr18:2657113	0.09091	N	N	2b	intronic	.	SMCHD1	ENSG00000101596
rs193275041	chr19:1070335	0.21244	N	chr19:836144	6	intronic	.	HMHA1	ENSG00000180448
rs540930395	chr9:135230962	-0.21832	N	chr9:135589432	NA	upstream	.	.	.
rs549579867	chr14:91833406	0.1149	N	N	NA	intronic	.	CCDC88C	ENSG00000015133
rs556983933	chr19:8633384	0.12262	N	N	NA	intronic	.	MYO1F	ENSG00000142347
rs549273289	chr9:35111220	0.1149	N	N	NA	intronic	.	FAM214B	ENSG00000005238
rs563831556	chr12:25208356	-0.18892	N	N	NA	intronic	.	LRMP	ENSG00000118308
rs148401570	chr1:40865968	0.03674	N	chr1:41356780	4	intronic	.	SMAP2	ENSG00000084070
rs3796686	chr4:185374905	0.1149	N	N	4	intronic	.	IRF2	ENSG00000168310
rs75313635	chr17:76384841	-0.05823	N	chr17:76257892	4	intronic	.	PGS1	ENSG00000087157
rs565199167	chr9:95796455	-0.08823	N	chr9:95684697	NA	intronic	.	FGD3	ENSG00000127084
rs60900316	chr6:31704922	-0.17477	N	N	5	UTR5	.	CLIC1	ENSG00000213719
rs181082138	chr2:68607051	-0.14977	N	chr2:68615546	5	intronic	.	PLEK	ENSG00000115956
rs112132641	chr20:47415495	0.1149	N	chr20:47384301	7	intronic	.	PREX1	ENSG00000124126
rs570374314	chr2:143898776	-0.19454	N	chr2:144328534	NA	intronic	.	ARHGAP15	ENSG00000075884
rs142340596	chr7:128048665	-0.01603	N	N	5	intronic	.	IMPDH1	ENSG00000106348
rs371660904	chr2:175451155	-0.07057	N	N	7	intronic	.	WIPF1	ENSG00000115935
rs558888965	chr11:67070051	0.0863	N	chr11:66855593	NA	upstream;downstream	.	.	.
rs587647025	chr1:151132430	-0.00831	N	N	NA	UTR3	.	SCNM1	ENSG00000163156
rs534770265	chr7:43625267	-0.14289	N	N	NA	intronic	.	STK17A	ENSG00000164543
rs564711448	chr15:45003139	0.07916	N	N	NA	upstream	.	.	.
rs545540105	chr22:50630893	0.27001	N	chr22:50628937	NA	intronic	.	TRABD	ENSG00000170638
rs553916758	chr3:14450597	0.1071	N	N	NA	intronic	.	SLC6A6	ENSG00000131389
rs542502229	chr11:67044154	0.15073	N	chr11:66855593	NA	intronic	.	ADRBK1	ENSG00000173020
rs150204525	chr14:91853729	0.09497	N	N	5	intronic	.	CCDC88C	ENSG00000015133
rs557445632	chr5:1503426	-0.1984	N	chr5:1313242	NA	intronic	.	LPCAT1	ENSG00000153395
rs575635308	chr12:110869308	-0.08872	N	chr12:111357727	NA	intergenic	.	.	.
rs138897368	chr17:8867338	-0.12384	N	chr17:8784361	4	intronic	.	PIK3R5	ENSG00000141506
rs112717490	chr5:131825233	0.15967	N	chr5:131705458	4	intronic	.	IRF1	ENSG00000125347
rs140264003	chr3:14478187	0.01466	N	N	4	intronic	.	SLC6A6	ENSG00000131389
rs544076914	chr6:41675567	-0.21456	N	chr6:42037348	NA	intronic	.	TFEB	ENSG00000112561
rs541273242	chr5:169077879	0.18705	N	N	NA	intronic	.	DOCK2	ENSG00000134516
rs147550786	chr16:88715535	0.00146	N	chr16:88518569	7	intronic	.	CYBA	ENSG00000051523
rs531074870	chr11:58343331	0.13136	N	N	NA	UTR5	.	LPXN	ENSG00000110031
rs554234928	chr12:105046877	-0.14299	N	N	NA	intronic	.	CHST11	ENSG00000171310
rs201365797	chr17:4620504	-0.03757	N	chr17:4755424	4	intronic	.	ARRB2	ENSG00000141480
rs139976852	chr17:4620367	-0.03757	N	chr17:4755424	6	intronic	.	ARRB2	ENSG00000141480
rs536283365	chr22:22307076	0.1149	N	chr22:21982249	NA	intronic	.	PPM1F	ENSG00000100034
rs538052915	chr10:135088576	0.09046	N	N	NA	intronic	.	ADAM8	ENSG00000151651
rs147603615	chr8:27169766	-0.15187	N	chr8:27208126	3a	intronic	.	PTK2B	ENSG00000120899
rs545437294	chr12:105065987	0.30706	N	N	NA	intronic	.	CHST11	ENSG00000171310
rs531413642	chr15:65175457	-0.05823	N	N	NA	intergenic	.	.	.
rs111631465	chr19:46015838	-0.02383	N	chr19:45766729	7	intronic	.	VASP	ENSG00000125753
rs547796458	chr12:122070077	-0.11876	N	chr12:122254713	NA	intronic	.	ORAI1	ENSG00000182500
rs548748175	chr17:47269853	0.16619	N	chr17:47488823	NA	intergenic	.	.	.
rs564508120	chr2:68617428	-0.20254	N	chr2:68615546	NA	intronic	.	PLEK	ENSG00000115956
rs72665928	chr4:106112676	0.07851	Y	chr4:105806108	3a	ncRNA_intronic	.	TET2	ENSG00000168769
rs115194588	chr8:131013031	0.03674	N	chr8:130572110	5	intergenic	.	.	.
rs535335468	chr11:128642503	0.06985	N	chr11:128562098	NA	intronic	.	FLI1	ENSG00000151702
rs186712742	chr1:160679106	-0.00831	N	chr1:161168189	5	intronic	.	CD48	ENSG00000117091
rs536013058	chr17:29148311	0.02508	N	N	NA	intronic	.	CRLF3	ENSG00000176390
rs527686590	chr4:2787863	0.16767	N	chr4:3148276	NA	intergenic	.	.	.
rs572499311	chr5:171589070	0.18705	N	chr5:171931939	NA	intronic	.	STK10	ENSG00000072786
rs566720531	chr2:202102263	-0.11346	N	chr2:202112471	NA	intronic	.	CASP8	ENSG00000064012
rs146126877	chr12:123915582	-0.02935	N	chr12:124019055	6	intronic	.	RILPL2	ENSG00000150977
rs556334775	chr5:66489270	-0.21139	N	N	NA	intronic	.	CD180	ENSG00000134061
rs116911523	chr11:73096531	0.30706	N	chr11:72943483	4	intronic	.	RELT	ENSG00000054967
rs551710804	chr5:169708428	0.14801	N	chr5:169691627	NA	intronic	.	LCP2	ENSG00000043462
rs74611787	chr1:160679684	-0.00831	N	chr1:161168189	4	intronic	.	CD48	ENSG00000117091
rs189376059	chr6:144537732	-0.19705	N	chr6:144441671	2b	intergenic	.	.	.
rs553821947	chr17:28257365	0.05386	N	chr17:28059970	NA	intronic	.	EFCAB5	ENSG00000176927
rs546503583	chr1:112015527	0.21244	N	N	NA	upstream	.	.	.
rs11144250	chr9:77756809	-0.04267	N	N	6	intronic	.	OSTF1	ENSG00000134996
rs546913375	chr9:92060350	-0.09597	N	chr9:91593290	NA	intronic	.	SEMA4D	ENSG00000187764
rs568102052	chr2:137139650	0.06376	N	chr2:136713108	NA	intergenic	.	.	.
rs576234972	chr17:28257481	0.05386	N	chr17:28059970	NA	intronic	.	EFCAB5	ENSG00000176927
rs534559418	chr22:37699434	0.14801	N	chr22:37258986	NA	exonic	synonymous	CYTH4	ENSG00000100055
rs185501195	chr3:52278827	-0.12379	N	N	2b	upstream	.	.	.
rs148925169	chr16:88771469	0.1149	N	chr16:88518569	4	intronic	.	RNF166	ENSG00000158717
rs555013489	chr1:28501718	-0.18646	N	chr1:28216736	NA	intronic	.	PTAFR	ENSG00000169403
rs114366872	chr7:50423755	0.18705	N	chr7:50313352	4	intronic	.	IKZF1	ENSG00000185811
rs573537578	chr16:30088858	-0.03569	N	chr16:30471109	NA	intronic	.	PPP4C	ENSG00000149923
rs544048156	chr17:72476509	-0.10341	N	chr17:72695211	NA	intronic	.	CD300A	ENSG00000167851
rs191433209	chr17:28047137	0.00083	N	chr17:28059970	5	intronic	.	SSH2	ENSG00000141298
rs372921442	chr15:55569529	-0.20571	N	N	3a	intronic	.	RAB27A	ENSG00000069974
rs558773383	chr3:32471751	0.06809	N	N	NA	intronic	.	CMTM7	ENSG00000153551
rs9266229	chr6:31325323	-0.01546	N	N	2b	upstream	.	.	.
rs9266228	chr6:31325320	-0.01546	N	N	2b	upstream	.	.	.
rs76859593	chr5:171602218	0.28967	N	chr5:171931939	4	intronic	.	STK10	ENSG00000072786
rs4585842	chr9:92050881	-0.22128	N	chr9:91593290	2b	intronic	.	SEMA4D	ENSG00000187764
rs571597405	chr5:131762146	-0.11277	N	chr5:131705458	NA	ncRNA_intronic	.	.	.
rs3807383	chr7:150434158	-0.09844	N	chr7:150278589	5	intronic	.	.	.
rs1704878	chr12:104971258	-0.2143	N	N	4	intronic	.	CHST11	ENSG00000171310
rs114369802	chr12:15106068	-0.00831	N	chr12:14622002	5	intronic	.	ARHGDIB	ENSG00000111348
rs186761465	chr2:69005733	-0.15467	N	chr2:68615546	6	intronic	.	ARHGAP25	ENSG00000163219
rs149085820	chr22:37692819	0.12262	N	chr22:37258986	5	intronic	.	CYTH4	ENSG00000100055
rs144985449	chr3:13455596	-0.01751	N	N	4	intronic	.	NUP210	ENSG00000132182
rs575758957	chr2:68969503	0.12262	N	chr2:68615546	NA	intronic	.	ARHGAP25	ENSG00000163219
rs564694641	chr15:45012774	0.29513	N	N	NA	intergenic	.	.	.
rs138032050	chr16:57076691	0.35983	N	chr16:57061189	3a	intronic	.	NLRC5	ENSG00000140853
rs544106060	chr1:167585674	-0.03279	N	chr1:167600842	NA	intergenic	.	.	.
rs541088875	chr12:105024389	-0.13123	N	N	NA	intronic	.	CHST11	ENSG00000171310
rs72823001	chr2:101914478	-0.22227	N	chr2:102315933	3a	intronic	.	RNF149	ENSG00000163162
rs75526439	chr6:149805596	-0.02769	N	chr6:149793000	3a	intronic	.	ZC3H12D	ENSG00000178199
rs374345189	chr19:3179274	0.02224	N	chr19:3408665	4	exonic	nonsynonymous	S1PR4	ENSG00000125910
rs182641676	chr2:202104654	0.12262	N	chr2:202112471	5	intronic	.	CASP8	ENSG00000064012
rs528763179	chr2:219084810	0.13428	N	chr2:219212037	NA	intronic	.	ARPC2	ENSG00000163466
rs571898134	chr3:5241549	-0.19	N	N	NA	intronic	.	EDEM1	ENSG00000134109
rs555527061	chr6:27839649	-0.05551	N	N	NA	UTR3	.	HIST1H3I	ENSG00000182572
rs538443150	chr11:128610534	-0.01884	N	chr11:128562098	NA	intronic	.	FLI1	ENSG00000151702
rs138188047	chr16:31363606	-0.12512	N	chr16:31015877	2b	intergenic	.	.	.
rs560845251	chr19:45248691	0.0011	N	chr19:45149235	NA	intergenic	.	.	.
rs561785132	chr2:192546080	0.0325	N	chr2:192522423	NA	intronic	.	NABP1	ENSG00000173559
rs150208527	chr1:15745862	0.02364	N	N	5	intronic	.	EFHD2	ENSG00000142634
rs553854276	chr7:44084315	0.2369	N	N	NA	UTR5	.	DBNL	ENSG00000136279
rs535242492	chr3:5238759	-0.19	N	N	NA	intronic	.	EDEM1	ENSG00000134109
rs558362114	chr1:45189033	0.25063	N	N	NA	intronic	.	C1orf228	ENSG00000198520
rs13062185	chr3:47020835	0.26229	N	chr3:47184055	4	intronic	.	CCDC12	ENSG00000160799
rs114495161	chr2:175452408	-0.0178	N	N	4	intronic	.	WIPF1	ENSG00000115935
rs114298216	chr19:10491587	0.1408	N	chr19:10666450	2b	upstream	.	.	.
rs533617643	chr19:50019494	-0.22332	N	N	NA	intronic	.	FCGRT	ENSG00000104870
rs568511365	chr6:106535408	-0.08362	N	chr6:106727215	NA	intronic	.	PRDM1	ENSG00000057657
rs544980806	chr16:29672873	-0.1915	N	chr16:30082508	NA	intergenic	.	.	.
rs534142171	chr16:81867177	-0.22014	N	chr16:81604251	NA	intronic	.	PLCG2	ENSG00000197943
rs536694025	chr2:182332423	-0.16796	N	chr2:182323665	NA	intronic	.	ITGA4	ENSG00000115232
rs544363631	chr19:48760537	0.03184	N	chr19:49127490	NA	ncRNA_exonic	.	.	.
rs187455263	chr5:76149780	0.06996	N	chr5:76058509	4	intronic	.	S100Z	ENSG00000171643
rs17014713	chr1:111763153	-0.15399	N	chr1:111348029	4	intergenic	.	.	.
rs562263346	chr22:24058932	-0.05308	N	chr22:24247310	NA	ncRNA_intronic	.	.	.
rs55982354	chr17:74268484	-0.20722	N	chr17:74710128	4	intergenic	.	.	.
rs568489567	chr11:64624763	-0.00831	N	N	NA	intronic	.	EHD1	ENSG00000110047
rs573277150	chr19:8635555	0.07785	N	N	NA	intronic	.	MYO1F	ENSG00000142347
rs290243	chr9:93571337	-0.12524	N	chr9:93926650	3a	intronic	.	SYK	ENSG00000165025
rs147021272	chr19:51634837	-0.12384	N	chr19:52128795	7	intronic	.	SIGLEC9	ENSG00000129450
rs562916721	chr4:106072321	-0.18397	N	chr4:105806108	NA	intronic	.	TET2	ENSG00000168769
rs138265678	chr14:91821144	-0.12951	N	N	5	intronic	.	CCDC88C	ENSG00000015133
rs575141743	chr1:160681405	-0.18958	N	chr1:161168189	NA	intronic	.	CD48	ENSG00000117091
rs569751100	chr14:91854985	0.15967	N	N	NA	intronic	.	CCDC88C	ENSG00000015133
rs568475057	chr15:77288845	0.16767	N	chr15:77313571	NA	intronic	.	PSTPIP1	ENSG00000140368
rs543724475	chr19:36230352	0.10506	N	N	NA	exonic	synonymous	IGFLR1	ENSG00000126246
rs575023120	chr3:183231715	-0.12084	N	chr3:183730295	NA	intronic	.	KLHL6	ENSG00000172578
rs576496663	chr22:50627325	0.14801	N	chr22:50628937	NA	intronic	.	TRABD	ENSG00000170638
rs192822358	chr17:80408694	0.00666	N	N	2a	UTR5	.	C17orf62	ENSG00000178927
rs558140748	chr19:8641715	0.25479	N	N	NA	intronic	.	MYO1F	ENSG00000142347
rs141032870	chr11:117872685	0.16767	N	chr11:118081270	4	downstream	.	.	.
rs571873629	chr7:65447429	-0.17721	N	chr7:65822360	NA	upstream	.	.	.
rs532346312	chr1:28190007	0.0188	N	chr1:28216736	NA	intergenic	.	.	.
rs191403849	chr5:156536671	0.03635	N	chr5:156442784	3a	upstream	.	HAVCR2	ENSG00000135077
rs527860082	chr1:15750514	-0.07868	N	N	NA	intronic	.	EFHD2	ENSG00000142634
rs532194324	chr6:137541239	0.1149	N	chr6:137082948	NA	upstream	.	.	.
rs368872572	chr1:160549320	0.16767	N	N	4	upstream	.	.	.
rs186406402	chr1:12257295	0.02176	N	chr1:12246175	5	intronic	.	TNFRSF1B	ENSG00000028137
rs568657358	chr17:80417020	-0.02769	N	N	NA	intronic	.	NARF	ENSG00000141562
rs371145553	chr16:31209236	0.08234	N	chr16:31015877	4	intergenic	.	.	.
rs554333100	chr14:91825973	-0.12951	N	N	NA	intronic	.	CCDC88C	ENSG00000015133
rs569650347	chr7:38384959	-0.08744	N	N	NA	ncRNA_intronic	.	.	.
rs77045810	chr1:168505017	-0.22172	N	N	4	intergenic	.	.	.
rs545423404	chr14:77509302	-0.04657	N	chr14:77939965	NA	ncRNA_intronic	.	.	.
rs559365607	chr10:49893402	-0.2005	N	chr10:50264204	NA	upstream	.	.	.
rs554485875	chr17:43305046	0.1149	N	chr17:43488792	NA	intronic	.	FMNL1	ENSG00000184922
rs77362198	chr1:167598469	0.03674	N	chr1:167600842	4	intergenic	.	.	.
rs534543027	chr14:21248309	-0.13345	N	chr14:21431413	NA	upstream	.	.	.
rs118093162	chr20:47319577	-0.06522	N	chr20:47384301	5	intronic	.	PREX1	ENSG00000124126
rs561407286	chr22:37692515	0.12262	N	chr22:37258986	NA	intronic	.	CYTH4	ENSG00000100055
rs182241271	chr2:175449479	-0.17938	N	N	6	intronic	.	WIPF1	ENSG00000115935
rs534293827	chr10:94450807	-0.09992	N	chr10:94823596	NA	intronic	.	HHEX	ENSG00000152804
rs569712542	chr11:128588639	0.27001	N	chr11:128562098	NA	intronic	.	FLI1	ENSG00000151702
rs536398729	chr15:80254395	-0.15082	N	chr15:80279344	NA	intronic	.	BCL2A1	ENSG00000140379
rs534463128	chr20:47431816	-0.04087	N	chr20:47384301	NA	intronic	.	PREX1	ENSG00000124126
rs57741614	chr22:50977511	0.07785	N	chr22:50628937	2b	intergenic	.	.	.
rs536737568	chr6:41902344	0.0409	N	chr6:42037348	NA	downstream	.	.	.
rs537214410	chr7:106511825	0.22505	N	chr7:106372219	NA	intronic	.	PIK3CG	ENSG00000105851
rs542394574	chr17:73839501	0.33444	N	chr17:73822598	NA	intronic	.	UNC13D	ENSG00000092929
rs575909428	chr12:47755618	-0.21456	N	chr12:48208368	NA	intergenic	.	.	.
rs200850230	chr16:88747821	0.08151	N	chr16:88518569	2b	exonic	synonymous	SNAI3	ENSG00000185669
rs2341876	chr19:47853124	-0.04142	N	chr19:47776012	4	intronic	.	DHX34	ENSG00000134815
rs562340712	chr1:28499568	0.18111	N	chr1:28216736	NA	intronic	.	PTAFR	ENSG00000169403
rs543698894	chr20:62707611	0.2289	N	chr20:62693378	NA	intronic	.	RGS19	ENSG00000171700
rs2341878	chr19:47853219	-0.04142	N	chr19:47776012	4	intronic	.	DHX34	ENSG00000134815
rs185505955	chr2:233978749	-0.17378	N	chr2:234115629	6	intronic	.	.	.
rs140613702	chr20:43621211	0.16767	N	N	6	intronic	.	STK4	ENSG00000101109
rs544099370	chr10:98480156	-0.18321	N	chr10:98978045	NA	UTR5	.	PIK3AP1	ENSG00000155629
rs188952338	chr8:27205733	-0.13145	N	chr8:27208126	5	intronic	.	PTK2B	ENSG00000120899
rs562530172	chr19:48747883	0.21244	N	chr19:49127490	NA	intronic	.	CARD8	ENSG00000105483
rs965140	chr3:196379993	0.04777	N	chr3:196501413	4	intronic	.	NRROS	ENSG00000174004
rs141822196	chr6:42900148	0.09524	N	chr6:42510602	5	intronic	.	CNPY3	ENSG00000137161
rs12897816	chr14:91777286	-0.14144	N	N	5	intronic	.	CCDC88C	ENSG00000015133
rs564022912	chr17:29141616	0.02238	N	N	NA	intronic	.	CRLF3	ENSG00000176390
rs182930662	chr8:134095214	-0.1364	N	chr8:134103953	5	intronic	.	SLA	ENSG00000155926
rs575959619	chr7:98971285	-0.21884	N	chr7:99036920	NA	intergenic	.	.	.
rs373876297	chr6:29691385	-0.10528	N	chr6:29596242	4	intronic	.	HLA-F	ENSG00000204642
rs117141617	chr3:32448503	-0.08203	N	N	2b	intronic	.	CMTM7	ENSG00000153551
rs111925049	chr15:75086449	-0.06109	N	chr15:75361539	5	intronic	.	CSK	ENSG00000103653
rs574185012	chr16:84640595	0.08151	N	chr16:84581684	NA	intronic	.	COTL1	ENSG00000103187
rs573668625	chr15:65151175	0.14801	N	chr15:64672002	NA	intronic	.	PLEKHO2	ENSG00000241839
rs532108841	chr16:28205857	0.08151	N	chr16:28131510	NA	intronic	.	XPO6	ENSG00000169180
rs149384483	chr19:54889632	-0.06361	N	N	5	intergenic	.	.	.
rs577688185	chr6:144537733	-0.19705	N	chr6:144441671	NA	intergenic	.	.	.
rs192009777	chr10:11205527	-0.17477	N	N	2b	intronic	.	CELF2	ENSG00000048740
rs10472334	chr5:40437068	-0.21456	N	N	5	intergenic	.	.	.
rs113377939	chr19:17962607	-0.14833	N	chr19:18398030	7	intergenic	.	.	.
rs575385711	chr22:22293475	-0.04622	N	chr22:21982249	NA	intronic	.	PPM1F	ENSG00000100034
rs12944741	chr17:7239450	-0.05308	N	chr17:7240391	7	upstream	.	.	.
rs571185201	chr16:84634069	-0.01603	N	chr16:84581684	NA	intronic	.	COTL1	ENSG00000103187
rs529034195	chr7:106541930	-0.12928	N	chr7:106372219	NA	intronic	.	PIK3CG	ENSG00000105851
rs547346117	chr19:7415438	0.13907	N	chr19:7415064	NA	intergenic	.	.	.
rs565579204	chr12:53847273	-0.17153	N	chr12:53747853	NA	intronic	.	PCBP2	ENSG00000197111
rs748113	chr10:73508791	0.18413	Y	chr10:73520632	4	UTR3	.	CDH23	ENSG00000107736
rs569466518	chr20:1446020	-0.18495	N	chr20:1931001	NA	intronic	.	NSFL1C	ENSG00000088833
rs558745696	chr14:105536573	-0.02917	N	chr14:105637156	NA	intergenic	.	.	.
rs541860659	chr9:77765182	-0.02731	N	N	NA	intergenic	.	.	.
rs181321021	chr1:198646905	0.16834	N	chr1:199000727	5	intronic	.	PTPRC	ENSG00000081237
rs556439838	chr14:91790244	-0.03397	N	N	NA	intronic	.	CCDC88C	ENSG00000015133
rs367733789	chr6:167371940	0.03674	N	chr6:167511766	3a	intergenic	.	.	.
rs116986430	chr19:6813235	-0.19722	N	chr19:6671369	4	intronic	.	VAV1	ENSG00000141968
rs143834084	chr1:167615181	0.02012	N	chr1:167600842	2b	intronic	.	RCSD1	ENSG00000198771
rs1800624	chr6:32152387	-0.22049	N	N	4	upstream;downstream	.	.	.
rs115575833	chr19:18285072	0.08002	N	chr19:18398030	2b	intronic	.	IFI30	ENSG00000216490
rs527248958	chr19:1035431	-0.13446	N	chr19:836144	NA	intronic	.	CNN2	ENSG00000064666
rs147195460	chr20:47337572	0.21244	N	chr20:47384301	5	intronic	.	PREX1	ENSG00000124126
rs549087908	chr15:40598616	0.02508	N	N	NA	intronic	.	PLCB2	ENSG00000137841
rs553686731	chr1:111425318	-0.00238	N	chr1:111348029	NA	intronic	.	CD53	ENSG00000143119
rs562371592	chr2:234074364	0.27001	N	chr2:234115629	NA	intronic	.	INPP5D	ENSG00000168918
rs184428733	chr3:14477854	0.05943	N	N	3b	intronic	.	SLC6A6	ENSG00000131389
rs569505491	chr3:46403418	-0.10972	N	chr3:46418689	NA	intergenic	.	.	.
rs554008291	chr15:40599111	-0.0098	N	N	NA	intronic	.	PLCB2	ENSG00000137841
rs542127150	chr14:52793501	-0.1685	N	chr14:52618827	NA	intronic	.	PTGER2	ENSG00000125384
rs540195143	chr11:104916189	0.07785	N	N	NA	upstream	.	.	.
rs116205617	chr14:70097619	-0.1951	N	chr14:69840902	5	intronic	.	KIAA0247	ENSG00000100647
rs537251778	chr14:92999222	0.03101	N	chr14:93103729	NA	intronic	.	RIN3	ENSG00000100599
rs185120296	chr4:154413037	-0.19868	N	N	6	intronic	.	KIAA0922	ENSG00000121210
rs533888476	chr3:32463026	0.02622	N	N	NA	intronic	.	CMTM7	ENSG00000153551
rs193173449	chr1:198650964	0.27489	N	chr1:199000727	3a	intronic	.	PTPRC	ENSG00000081237
rs184904935	chr11:128589085	0.27001	N	chr11:128562098	4	intronic	.	FLI1	ENSG00000151702
rs190876836	chr2:136896933	-0.09948	N	chr2:136713108	5	intergenic	.	.	.
rs532768848	chr17:80196521	-0.19894	N	N	NA	intronic	.	SLC16A3	ENSG00000141526
rs527649907	chr2:182336864	-0.19774	N	chr2:182323665	NA	intronic	.	ITGA4	ENSG00000115232
rs112677709	chr3:50378169	-0.11277	N	chr3:50160109	4	exonic	nonsynonymous	RASSF1	ENSG00000068028
rs565486081	chr11:47383246	-0.09455	N	chr11:47454152	NA	intronic	.	SPI1	ENSG00000066336
rs549514635	chr11:117874300	0.16767	N	chr11:118081270	NA	intergenic	.	.	.
rs558216356	chr11:128604166	0.06985	N	chr11:128562098	NA	intronic	.	FLI1	ENSG00000151702
rs537394133	chr9:92059286	-0.06109	N	chr9:91593290	NA	intronic	.	SEMA4D	ENSG00000187764
rs73571986	chr16:50701562	0.12262	N	chr16:50663477	2b	UTR3	.	SNX20	ENSG00000167208
rs372943702	chr9:117136480	0.21244	N	N	5	intronic	.	AKNA	ENSG00000106948
rs371921527	chr12:6900396	-0.11815	N	chr12:6499533	3a	intronic	.	CD4	ENSG00000010610
rs540780207	chr5:50005289	-0.06308	N	chr5:49958363	NA	intronic	.	PARP8	ENSG00000151883
rs561787182	chr5:96519580	-0.05308	N	N	NA	upstream	.	.	.
rs566818339	chr4:174254526	0.17613	N	N	NA	intronic	.	HMGB2	ENSG00000164104
rs193105027	chr19:41808336	0.14801	N	N	7	intronic	.	HNRNPUL1	ENSG00000105323
rs570064879	chr11:64635719	-0.14415	N	N	NA	intronic	.	EHD1	ENSG00000110047
rs193149265	chr19:46014656	-0.05433	N	chr19:45766729	4	intronic	.	VASP	ENSG00000125753
rs541895167	chr5:39216793	-0.12835	N	N	NA	intronic	.	FYB	ENSG00000082074
rs536970331	chr17:81010355	-0.08046	N	chr17:81084522	NA	upstream	.	.	.
rs568070036	chr11:1898189	-0.18892	N	chr11:2320013	NA	intronic	.	LSP1	ENSG00000130592
rs552384473	chr11:45951903	-0.22095	N	N	NA	UTR3	.	PHF21A	ENSG00000135365
rs560076086	chr21:34631941	-0.01831	N	chr21:34439889	NA	intronic	.	IFNAR2	ENSG00000159110
rs185008467	chr12:54891712	0.25479	N	chr12:54685880	4	intronic	.	NCKAP1L	ENSG00000123338
rs186865253	chr12:105067337	0.1122	N	N	4	intronic	.	CHST11	ENSG00000171310
rs115298725	chr1:167657671	-0.19707	N	chr1:167600842	4	intronic	.	RCSD1	ENSG00000198771
rs543170310	chr9:92098492	-0.19692	N	N	NA	intergenic	.	.	.
rs13091428	chr3:32443193	0.26229	N	N	4	intronic	.	CMTM7	ENSG00000153551
rs550974622	chr12:51713249	0.14228	N	chr12:51580171	NA	intronic	.	BIN2	ENSG00000110934
rs78462286	chr1:111763635	-0.15399	N	chr1:111348029	3a	intergenic	.	.	.
rs148092420	chr3:196351054	-0.03821	N	chr3:196501413	3a	intergenic	.	.	.
rs182695666	chr8:56907450	-0.09822	N	chr8:56800362	4	intronic	.	LYN	ENSG00000254087
rs188419292	chr19:8634729	0.27001	N	N	5	intronic	.	MYO1F	ENSG00000142347
rs184109034	chr1:167617114	-0.03212	N	chr1:167600842	7	intronic	.	RCSD1	ENSG00000198771
rs1108592	chr17:62405810	-0.14646	Y	chr17:61931549	7	intronic	.	.	.
rs367562004	chr19:51875403	0.03674	N	chr19:52314161	3a	intronic	.	NKG7	ENSG00000105374
rs1108591	chr17:62405369	-0.14646	Y	chr17:61931549	5	intronic	.	.	.
rs562463160	chr1:40854773	0.08151	N	chr1:40406715	NA	intronic	.	SMAP2	ENSG00000084070
rs369408882	chr17:43314883	-0.05691	N	chr17:43488792	2b	intronic	.	FMNL1	ENSG00000184922
rs573408501	chr5:39156541	-0.17246	N	N	NA	intronic	.	FYB	ENSG00000082074
rs571648522	chr9:130527438	0.12262	N	chr9:130764955	NA	intronic	.	SH2D3C	ENSG00000095370
rs142455249	chr19:17862060	0.10597	N	chr19:17650608	2b	intronic	.	FCHO1	ENSG00000130475
rs552109655	chr1:23851076	0.02874	N	chr1:23850023	NA	ncRNA_intronic	.	E2F2	ENSG00000007968
rs575997827	chr16:85969237	-0.21456	N	chr16:85938755	NA	intergenic	.	.	.
rs564351943	chr1:160673575	-0.1685	N	chr1:161168189	NA	intronic	.	CD48	ENSG00000117091
rs563756854	chr11:67809129	0.21244	N	N	NA	intronic	.	TCIRG1	ENSG00000110719
rs568899418	chr5:156969136	-0.15482	N	chr5:156655015	NA	intronic	.	ADAM19	ENSG00000135074
rs557574501	chr10:129843801	-0.09948	N	N	NA	intronic	.	PTPRE	ENSG00000132334
rs536057891	chr19:2074225	-0.01341	N	chr19:2127272	NA	intronic	.	MOB3A	ENSG00000172081
rs559234335	chr16:4398295	0.05943	N	chr16:4476089	NA	intronic	.	CORO7-PAM16	ENSG00000103426
rs142687486	chr17:8825791	-0.04267	N	chr17:8784361	4	intronic	.	PIK3R5	ENSG00000141506
rs79044771	chr19:14480910	-0.12473	N	chr19:14499477	2b	intergenic	.	.	.
rs28364793	chr19:42722068	-0.05091	N	chr19:42767593	4	intronic	.	DEDD2	ENSG00000160570
rs545315009	chr19:39822317	0.02238	N	chr19:39942569	NA	intronic	.	GMFG	ENSG00000130755
rs550253669	chr4:154413346	-0.19868	N	N	NA	intronic	.	KIAA0922	ENSG00000121210
rs186694908	chr20:47490991	-0.21562	N	chr20:47384301	7	intergenic	.	.	.
rs541926195	chr14:91841496	-0.00052	N	N	NA	intronic	.	CCDC88C	ENSG00000015133
rs550998188	chr8:27213188	-0.05942	N	chr8:27208126	NA	intronic	.	PTK2B	ENSG00000120899
rs45461795	chr2:113937334	0.08151	N	chr2:113712407	6	intronic	.	PSD4	ENSG00000125637
rs12721538	chr3:50290125	0.03404	N	chr3:50160109	7	intronic	.	GNAI2	ENSG00000114353
rs558099267	chr19:7413456	0.09431	N	chr19:7415064	NA	intergenic	.	.	.
rs560956099	chr1:27956465	-0.1984	N	chr1:28216736	NA	intronic	.	FGR	ENSG00000000938
rs2253277	chr17:76109073	0.19964	N	chr17:76257892	1d	UTR3	.	TMC6	ENSG00000141524
rs574727308	chr5:171543426	0.18705	N	chr5:171931939	NA	intronic	.	STK10	ENSG00000072786
rs529646028	chr17:76128339	-0.09205	N	chr17:76257892	NA	intronic	.	TMC8	ENSG00000167895
rs570751009	chr22:50629407	0.17247	N	chr22:50628937	NA	intronic	.	TRABD	ENSG00000170638
rs536920149	chr17:28034844	0.14228	N	chr17:28059970	NA	intronic	.	SSH2	ENSG00000141298
rs12721536	chr3:50289635	0.03404	N	chr3:50160109	5	intronic	.	GNAI2	ENSG00000114353
rs12721537	chr3:50290670	0.03404	N	chr3:50160109	5	intronic	.	GNAI2	ENSG00000114353
rs111713230	chr21:34775109	-0.11994	N	chr21:34439889	3a	upstream	.	.	.
rs546815836	chr12:15117325	-0.18892	N	chr12:14622002	NA	intergenic	.	.	.
rs185552954	chr6:31582149	-0.11028	N	N	2b	upstream	.	.	.
rs555636178	chr17:76135513	0.35983	N	chr17:76257892	NA	intronic	.	TMC8	ENSG00000167895
rs189487718	chr2:136874027	-0.16335	N	chr2:136713108	2b	intronic	.	CXCR4	ENSG00000121966
rs558621317	chr1:31229637	0.14007	N	chr1:31231680	NA	intronic	.	LAPTM5	ENSG00000162511
rs368588216	chr20:1444957	-0.18495	N	chr20:1931001	4	intronic	.	NSFL1C	ENSG00000088833
rs139434489	chr17:73308294	-0.18833	N	chr17:73801154	4	intergenic	.	.	.
rs143299165	chr16:81868369	-0.22014	N	chr16:81604251	4	intronic	.	PLCG2	ENSG00000197943
rs143407891	chr1:192141672	-0.1826	N	N	6	intronic	.	RGS18	ENSG00000150681
rs560494357	chr19:19754013	0.13759	N	chr19:19786099	NA	intronic	.	GMIP	ENSG00000089639
rs116516174	chr8:141608635	-0.17477	N	N	4	intronic	.	AGO2	ENSG00000123908
rs202114704	chr9:117138972	0.21244	N	N	7	exonic	nonsynonymous	AKNA	ENSG00000106948
rs140052824	chr2:85806332	-0.06801	N	chr2:85826721	5	intronic	.	VAMP8	ENSG00000118640
rs573686000	chr10:129862728	0.10853	N	N	NA	intronic	.	PTPRE	ENSG00000132334
rs568137865	chr1:166459375	-0.18447	N	chr1:166828957	NA	intergenic	.	.	.
rs140052823	chr2:69035351	0.12262	N	chr2:68615546	4	intronic	.	ARHGAP25	ENSG00000163219
rs547727067	chr7:45017390	0.27001	N	chr7:44811223	NA	intronic	.	MYO1G	ENSG00000136286
rs536089135	chr7:99964127	0.27001	N	chr7:100278657	NA	ncRNA_intronic	.	.	.
rs551314009	chr16:84633410	0.13136	N	chr16:84581684	NA	intronic	.	COTL1	ENSG00000103187
rs56981363	chr12:10282747	0.0787	N	chr12:9899050	4	UTR5	.	CLEC7A	ENSG00000172243
rs117790054	chr2:202126983	-0.05798	N	chr2:202112471	5	intronic	.	CASP8	ENSG00000064012
rs556337774	chr17:3862712	-0.00831	N	chr17:3828702	NA	intronic	.	ATP2A3	ENSG00000074370
rs569619125	chr9:135230995	-0.22341	N	chr9:135589432	NA	upstream	.	.	.
rs75986910	chr1:183600912	-0.1018	N	chr1:183144723	6	intronic	.	ARPC5	ENSG00000162704
rs150917321	chr3:183274072	0.0062	N	chr3:183730295	2b	upstream	.	.	.
rs561362482	chr9:95735097	-0.03275	N	chr9:95684697	NA	intronic	.	FGD3	ENSG00000127084
rs9467995	chr6:27106816	0.1149	N	N	4	intronic	.	HIST1H2BK	ENSG00000197903
rs112940649	chr1:26609924	0.30706	N	chr1:27100243	5	intronic	.	UBXN11	ENSG00000158062
rs535956081	chr12:62654390	-0.02078	N	chr12:62818841	NA	intronic	.	USP15	ENSG00000135655
rs190184178	chr6:32813788	0.15967	N	N	3a	ncRNA_exonic	.	TAP1	ENSG00000168394
rs186365094	chr8:56796136	-0.02655	N	chr8:56800362	5	intronic	.	LYN	ENSG00000254087
rs548409479	chr7:50418592	0.14688	N	chr7:50313352	NA	intronic	.	IKZF1	ENSG00000185811
rs146116593	chr12:123918056	0.12262	N	chr12:124019055	6	intronic	.	RILPL2	ENSG00000150977
rs151116900	chr2:219082968	-0.04699	N	chr2:219212037	2a	intronic	.	ARPC2	ENSG00000163466
rs570362342	chr11:47410337	0.21837	N	chr11:47454152	NA	intergenic	.	.	.
rs574991046	chr9:134138486	-0.1685	N	N	NA	intronic	.	FAM78A	ENSG00000126882
rs6550133	chr3:32472280	0.21244	N	N	3a	intronic	.	CMTM7	ENSG00000153551
rs181670496	chr21:15906237	0.10624	N	chr21:16371102	3a	intronic	.	SAMSN1	ENSG00000155307
rs181670497	chr19:10445060	0.02874	N	chr19:10666450	4	exonic	nonsynonymous	ICAM3	ENSG00000076662
rs547772735	chr5:39275363	0.0062	N	N	NA	intergenic	.	.	.
rs541483829	chr7:142985727	-0.14016	N	chr7:143081942	NA	intronic	.	CASP2	ENSG00000106144
rs148951168	chr21:34608806	-0.16656	N	chr21:34439889	5	intronic	.	IFNAR2	ENSG00000159110
rs75703795	chr14:88473386	-0.01791	N	chr14:88472595	4	intronic	.	GPR65	ENSG00000140030
rs185152443	chr10:129849004	0.12262	N	N	5	intronic	.	PTPRE	ENSG00000132334
rs529214679	chr16:30472889	-0.21305	N	chr16:30471109	NA	intergenic	.	.	.
rs145296366	chr19:17865317	-0.06109	N	chr19:17650608	5	intronic	.	FCHO1	ENSG00000130475
rs549736171	chr1:27670126	0.18413	N	chr1:28109632	NA	intronic	.	SYTL1	ENSG00000142765
rs201087162	chr17:43310708	0.14801	N	chr17:43488792	5	intronic	.	FMNL1	ENSG00000184922
rs538778158	chr21:46956415	-0.19624	N	N	NA	intronic	.	SLC19A1	ENSG00000173638
rs117989491	chr1:31226118	0.21244	N	chr1:31231680	4	intronic	.	LAPTM5	ENSG00000162511
rs556656627	chr6:31553883	0.31506	N	N	NA	upstream	.	.	.
rs572501386	chr19:39824953	0.12262	N	chr19:39942569	NA	intronic	.	GMFG	ENSG00000130755
rs546389605	chr6:74162827	-0.0687	N	N	NA	upstream	.	.	.
rs140080521	chr16:81857609	-0.19644	N	chr16:81604251	6	intronic	.	PLCG2	ENSG00000197943
rs554690318	chr17:29638378	-0.08796	N	N	NA	intronic	.	NF1	ENSG00000196712
rs554547125	chr16:84631630	-0.01603	N	chr16:84581684	NA	intronic	.	COTL1	ENSG00000103187
rs187216286	chr4:8202359	0.21244	N	N	4	intronic	.	SH3TC1	ENSG00000125089
rs575840132	chr19:49839802	0.21244	N	chr19:49459104	NA	intronic	.	CD37	ENSG00000104894
rs551994646	chr2:158274311	0.10651	N	chr2:158520905	NA	intronic	.	CYTIP	ENSG00000115165
rs144712244	chr1:202124042	-0.00718	N	N	4	intronic	.	PTPN7	ENSG00000143851
rs563344923	chr1:167641001	0.01681	N	chr1:167600842	NA	intronic	.	RCSD1	ENSG00000198771
rs189195918	chr11:47410270	0.21837	N	chr11:47454152	4	intergenic	.	.	.
rs564029701	chr1:47048394	-0.19	N	N	NA	intronic	.	MKNK1	ENSG00000079277
rs373488867	chr6:31697051	-0.17477	N	N	4	UTR5	.	DDAH2	ENSG00000213722
rs142918179	chr10:129856530	0.07602	N	N	6	intronic	.	PTPRE	ENSG00000132334
rs552892184	chr12:66628290	-0.13427	N	chr12:66671779	NA	intronic	.	IRAK3	ENSG00000090376
rs569957806	chr2:175452061	-0.0178	N	N	NA	intronic	.	WIPF1	ENSG00000115935
rs3754935	chr2:202119272	0.12262	N	chr2:202112471	4	intronic	.	CASP8	ENSG00000064012
rs572645423	chr1:161034008	0.00711	N	chr1:161188893	NA	intronic	.	ARHGAP30	ENSG00000186517
rs142449771	chr16:50717505	0.07785	N	chr16:50663477	4	intergenic	.	.	.
rs111916157	chr10:45869895	0.1149	N	chr10:45915941	4	intronic	.	ALOX5	ENSG00000012779
rs553633213	chr1:31230252	0.12747	N	chr1:31231680	NA	intronic	.	LAPTM5	ENSG00000162511
rs544752032	chr3:13456321	0.13136	N	N	NA	intronic	.	NUP210	ENSG00000132182
rs545526321	chr8:27244438	-0.19578	N	chr8:27208126	NA	intronic	.	PTK2B	ENSG00000120899
rs1944055	chr11:58342629	-0.01603	N	N	3a	intronic	.	LPXN	ENSG00000110031
rs112647425	chr4:106113568	-0.06242	N	chr4:105806108	6	ncRNA_intronic	.	TET2	ENSG00000168769
rs536541813	chr16:28205340	0.02874	N	chr16:28131510	NA	intronic	.	XPO6	ENSG00000169180
rs7251687	chr19:54878284	-0.1051	N	N	7	intronic	.	.	.
rs541050410	chr19:35489307	-0.13473	N	N	NA	intergenic	.	.	.
rs546571779	chr17:61820006	-0.21832	N	chr17:61931549	NA	upstream	.	.	.
rs147920327	chr20:1471377	-0.19927	N	chr20:1931001	4	intronic	.	SIRPB2	ENSG00000196209
rs146405442	chr16:84639445	0.08151	N	chr16:84581684	3a	intronic	.	COTL1	ENSG00000103187
rs543411661	chr2:101927482	-0.17938	N	chr2:102315933	NA	intergenic	.	.	.
rs565045443	chr5:171591944	0.13428	N	chr5:171931939	NA	intronic	.	STK10	ENSG00000072786
rs555047143	chr7:102070347	0.01135	N	chr7:101880795	NA	intergenic	.	.	.
rs540085892	chr11:72423947	0.0475	N	N	NA	intronic	.	ARAP1	ENSG00000186635
rs370778603	chr9:117142041	0.21244	N	N	7	intronic	.	AKNA	ENSG00000106948
rs74013046	chr15:40598904	0.02508	N	N	5	intronic	.	PLCB2	ENSG00000137841
rs184008618	chr12:109011804	-0.17751	N	chr12:108721636	4	intergenic	.	.	.
rs566328209	chr21:45578082	-0.08738	N	chr21:45660835	NA	intergenic	.	.	.
rs575342157	chr7:50461703	-0.16656	N	chr7:50313352	NA	intronic	.	IKZF1	ENSG00000185811
rs193225633	chr10:135071090	-0.08362	N	N	4	intergenic	.	.	.
rs192150227	chr16:27385309	-0.20476	N	chr16:27356398	7	intergenic	.	.	.
rs142351165	chr19:801213	-0.12078	N	chr19:836144	2b	intronic	.	PTBP1	ENSG00000011304
rs572340369	chr8:27218697	0.03674	N	chr8:27208126	NA	intronic	.	PTK2B	ENSG00000120899
rs141495028	chr17:8868184	-0.10014	N	chr17:8784361	4	intronic	.	PIK3R5	ENSG00000141506
rs74013045	chr15:40598836	0.02508	N	N	5	intronic	.	PLCB2	ENSG00000137841
rs574155591	chr16:88767096	0.35983	N	chr16:88518569	NA	intronic	.	RNF166	ENSG00000158717
rs544616896	chr11:128616730	0.06985	N	chr11:128562098	NA	intronic	.	FLI1	ENSG00000151702
rs542146905	chr11:67806838	0.31506	N	N	NA	intronic	.	TCIRG1	ENSG00000110719
rs147676541	chr19:907549	-0.06109	N	chr19:836144	2b	intronic	.	R3HDM4	ENSG00000198858
rs111823415	chr5:39213850	-0.12835	N	N	5	intronic	.	FYB	ENSG00000082074
rs528974924	chr1:26873865	0.12262	N	chr1:27100243	NA	intronic	.	RPS6KA1	ENSG00000117676
rs531966454	chr4:154407419	-0.15187	N	N	NA	intronic	.	KIAA0922	ENSG00000121210
rs554928439	chr5:169702447	0.14801	N	chr5:169691627	NA	intronic	.	LCP2	ENSG00000043462
rs541135340	chr5:50045205	-0.10719	N	chr5:49958363	NA	intronic	.	PARP8	ENSG00000151883
rs561984146	chr11:62573265	-0.21832	N	N	NA	upstream	.	.	.
rs79631741	chr4:154404697	-0.18815	N	N	3a	intronic	.	KIAA0922	ENSG00000121210
rs529819049	chr14:91833356	0.1149	N	N	NA	intronic	.	CCDC88C	ENSG00000015133
rs561564570	chr16:28220551	-0.20734	N	chr16:28131510	NA	intronic	.	XPO6	ENSG00000169180
rs12653561	chr5:39190778	0.03184	N	N	5	intronic	.	FYB	ENSG00000082074
rs574261130	chr16:27358858	-0.11474	N	chr16:27356398	NA	intronic	.	IL4R	ENSG00000077238
rs532568932	chr19:8568752	0.00893	N	N	NA	intergenic	.	.	.
rs200816547	chr16:57059640	0.2342	N	chr16:57061189	6	exonic	nonsynonymous	NLRC5	ENSG00000140853
rs368794906	chr8:142099462	-0.0523	N	chr8:142329460	4	intergenic	.	.	.
rs559833617	chr10:70847504	-0.122	N	chr10:70607580	NA	upstream	.	.	.
rs149007597	chr11:77705614	-0.21832	N	N	2b	intronic	.	INTS4	ENSG00000149262
rs201521941	chr17:80415468	-0.11994	N	N	4	upstream	.	.	.
rs544286627	chr9:95892535	-0.0635	N	chr9:95684697	NA	intronic	.	NINJ1	ENSG00000131669
rs544908654	chr1:26646849	0.18705	N	chr1:27100243	NA	UTR3	.	CD52	ENSG00000169442
rs587606712	chr1:150737812	0.04297	N	chr1:150595537	NA	intronic	.	CTSS	ENSG00000163131
rs587616683	chr3:50281046	0.13428	N	chr3:50160109	NA	intronic	.	GNAI2	ENSG00000114353
rs541817897	chr16:28191753	0.08151	N	chr16:28131510	NA	intronic	.	XPO6	ENSG00000169180
rs147836338	chr1:159889895	0.21244	N	chr1:159518892	4	intronic	.	TAGLN2	ENSG00000158710
rs551595057	chr17:47292775	-0.03757	N	chr17:47488823	NA	intronic	.	ABI3	ENSG00000108798
rs554391714	chr7:50422030	0.14555	N	chr7:50313352	NA	intronic	.	IKZF1	ENSG00000185811
rs529273400	chr15:40601750	0.14228	N	N	NA	intergenic	.	.	.
rs549870331	chr8:27203198	-0.07868	N	chr8:27208126	NA	intronic	.	PTK2B	ENSG00000120899
rs571432061	chr10:73526999	0.01708	N	chr10:73520632	NA	intronic	.	CDH23	ENSG00000107736
rs559271896	chr1:207096611	0.03526	N	chr1:206968955	NA	intergenic	.	.	.
rs558616137	chr20:57603752	-0.12051	N	N	NA	ncRNA_exonic	.	ATP5E	ENSG00000124172
rs567671223	chr19:54884820	-0.1051	N	N	NA	intergenic	.	.	.
rs149990547	chr1:160675572	-0.21327	N	chr1:161168189	5	intronic	.	CD48	ENSG00000117091
rs535163297	chr19:36231215	0.19786	N	N	NA	intronic	.	IGFLR1	ENSG00000126246
rs537022877	chr22:37269901	-0.03415	N	chr22:37258986	NA	intronic	.	NCF4	ENSG00000100365
rs528727105	chr17:28009951	0.18705	N	chr17:28059970	NA	intronic	.	SSH2	ENSG00000141298
rs562639328	chr19:17530464	0.04154	N	chr19:17650608	NA	intronic	.	.	.
rs181678864	chr11:73093468	0.21244	N	chr11:72943483	4	intronic	.	RELT	ENSG00000054967
rs540280178	chr11:48006049	-0.09276	N	chr11:47888036	NA	intronic	.	PTPRJ	ENSG00000149177
rs575203595	chr17:27222005	0.01198	N	chr17:27653016	NA	intronic	.	FLOT2	ENSG00000132589
rs145489562	chr19:6774381	0.09815	N	chr19:6671369	7	intronic	.	VAV1	ENSG00000141968
rs544699334	chr4:185342704	0.14774	N	N	NA	intronic	.	IRF2	ENSG00000168310
rs148051159	chr11:64628724	-0.10585	N	N	2b	intronic	.	EHD1	ENSG00000110047
rs556962917	chr17:80405026	-0.07302	N	N	NA	intronic	.	C17orf62	ENSG00000178927
rs193040104	chr21:46329943	0.06985	N	N	4	intronic	.	ITGB2	ENSG00000160255
rs6947399	chr7:50476645	-0.08362	N	chr7:50313352	5	intergenic	.	.	.
rs185083281	chr10:98411868	-0.03455	N	N	2a	intronic	.	PIK3AP1	ENSG00000155629
rs77407134	chr12:6535973	-0.21456	N	chr12:6499533	2b	intergenic	.	.	.
rs530222730	chr17:80291768	-0.01603	N	N	NA	UTR5	.	SECTM1	ENSG00000141574
rs76700804	chr20:48955272	-0.03012	N	chr20:49205095	2b	intergenic	.	.	.
rs576455470	chr16:50720515	-0.08234	N	chr16:50663477	NA	intergenic	.	.	.
rs6900323	chr6:31241270	-0.05798	N	N	4	intergenic	.	.	.
rs546243838	chr16:81870052	-0.20154	N	chr16:81604251	NA	intronic	.	PLCG2	ENSG00000197943
rs573541716	chr6:42013440	0.10081	N	chr6:42037348	NA	intronic	.	CCND3	ENSG00000112576
rs557976442	chr19:8565219	-0.08789	N	N	NA	intronic	.	PRAM1	ENSG00000133246
rs549490718	chr19:54868551	-0.20998	N	N	NA	exonic	nonsynonymous	LAIR1	ENSG00000167613
rs535478599	chr11:72530048	-0.13244	N	chr11:72943483	NA	intronic	.	ATG16L2	ENSG00000168010
rs577903656	chr16:4465213	0.30706	N	chr16:4476089	NA	intronic	.	CORO7	ENSG00000262246
rs139470032	chr10:70821757	-0.21182	N	chr10:70607580	4	intergenic	.	.	.
rs7281820	chr21:46349942	0.14228	N	N	2b	downstream	.	.	.
rs7281826	chr21:46312653	-0.11656	N	N	2b	intronic	.	ITGB2	ENSG00000160255
rs541403321	chr17:61772091	-0.17749	N	chr17:61931549	NA	UTR3	.	MAP3K3	ENSG00000198909
rs574834064	chr1:12219006	0.00748	N	chr1:12246175	NA	intergenic	.	.	.
rs559976778	chr10:45871864	0.16767	N	chr10:45915941	NA	intronic	.	ALOX5	ENSG00000012779
rs142250422	chr21:46299975	0.14228	N	N	7	intergenic	.	.	.
rs553968891	chr19:7414036	0.10691	N	chr19:7415064	NA	intergenic	.	.	.
rs571980085	chr19:17961252	-0.08362	N	chr19:18398030	NA	intergenic	.	.	.
rs565606785	chr6:42015163	-0.2078	N	chr6:42037348	NA	intronic	.	CCND3	ENSG00000112576
rs527357312	chr20:43604921	-0.16019	N	N	NA	intronic	.	STK4	ENSG00000101109
rs562223990	chr9:95896964	-0.1649	N	chr9:95684697	NA	upstream	.	.	.
rs539828384	chr10:98411501	-0.14977	N	N	NA	intronic	.	PIK3AP1	ENSG00000155629
rs367737500	chr19:36230653	0.21723	N	N	4	exonic	nonsynonymous	IGFLR1	ENSG00000126246
rs113275429	chr8:27182494	-0.17622	N	chr8:27208126	4	intronic	.	PTK2B	ENSG00000120899
rs187610738	chr1:160517291	-0.0433	N	N	5	UTR3	.	CD84	ENSG00000066294
rs74350078	chr3:158519600	-0.14016	N	N	2b	upstream	.	.	.
rs143882052	chr2:202060670	-0.20081	N	chr2:202112471	4	exonic	nonsynonymous	CASP10	ENSG00000003400
rs565278325	chr1:26867220	0.12262	N	chr1:27100243	NA	intronic	.	RPS6KA1	ENSG00000117676
rs577407613	chr10:6092768	-0.12473	N	chr10:6101129	NA	intronic	.	IL2RA	ENSG00000134460
rs376517131	chr22:37639321	-0.00831	N	chr22:37258986	5	intronic	.	RAC2	ENSG00000128340
rs190355422	chr4:8203610	0.21244	N	N	4	intronic	.	SH3TC1	ENSG00000125089
rs193051626	chr1:111735488	0.16767	N	chr1:111348029	4	intronic	.	DENND2D	ENSG00000162777
rs555624862	chr3:32435652	0.21244	N	N	NA	intronic	.	CMTM7	ENSG00000153551
rs374319448	chr17:28053825	0.08951	N	chr17:28059970	3a	intronic	.	SSH2	ENSG00000141298
rs370624232	chr2:68606896	-0.13717	N	chr2:68615546	4	intronic	.	PLEK	ENSG00000115956
rs78141288	chr16:28205089	0.02874	N	chr16:28131510	4	intronic	.	XPO6	ENSG00000169180
rs539855982	chr9:117136909	0.21244	N	N	NA	intronic	.	AKNA	ENSG00000106948
rs137913069	chr19:41932127	-0.14166	N	N	4	exonic	nonsynonymous	B3GNT8	ENSG00000177191
rs147049599	chr1:114412218	-0.12835	N	chr1:114377568	6	ncRNA_intronic	.	PTPN22	ENSG00000134242
rs574494148	chr12:111847087	-0.19	N	chr12:112212874	NA	intronic	.	SH2B3	ENSG00000111252
rs556747629	chr4:185352927	-0.08834	N	N	NA	intronic	.	IRF2	ENSG00000168310
rs189009273	chr5:171545747	0.18705	N	chr5:171931939	6	intronic	.	STK10	ENSG00000072786
rs571221903	chr16:57104805	0.00239	N	chr16:57061189	NA	intronic	.	NLRC5	ENSG00000140853
rs575900876	chr5:131795689	-0.2154	N	chr5:131705458	NA	ncRNA_intronic	.	.	.
rs532958985	chr9:92052144	-0.07389	N	chr9:91593290	NA	intronic	.	SEMA4D	ENSG00000187764
rs528394065	chr9:114943896	-0.14036	N	chr9:114657707	NA	ncRNA_intronic	.	.	.
rs186971758	chr6:137546347	-0.13526	N	chr6:137082948	4	intergenic	.	.	.
rs377456496	chr4:100777925	0.08921	N	N	5	intronic	.	DAPP1	ENSG00000070190
rs187432001	chr1:111414277	-0.12151	N	chr1:111348029	5	intronic	.	.	.
rs79942494	chr15:77283879	-0.09276	N	chr15:77313571	5	intergenic	.	.	.
rs536241024	chr1:192130643	-0.1826	N	N	NA	intronic	.	RGS18	ENSG00000150681
rs58116543	chr11:74171683	-0.1756	N	N	5	intronic	.	KCNE3	ENSG00000175538
rs145211366	chr17:3863119	-0.00831	N	chr17:3828702	2b	intronic	.	ATP2A3	ENSG00000074370
rs181690249	chr4:38762061	-0.10471	N	chr4:38677227	7	intergenic	.	.	.
rs548118954	chr5:49724507	-0.18826	N	chr5:49958363	NA	intronic	.	EMB	ENSG00000170571
rs73933338	chr2:68970503	0.06985	N	chr2:68615546	7	intronic	.	ARHGAP25	ENSG00000163219
rs565637108	chr17:76376942	0.05047	N	chr17:76257892	NA	intronic	.	PGS1	ENSG00000087157
rs73933335	chr2:68969607	0.12262	N	chr2:68615546	5	intronic	.	ARHGAP25	ENSG00000163219
rs184171969	chr17:26874799	-0.14977	N	N	2c	exonic	nonsynonymous	UNC119	ENSG00000109103
rs552514829	chr11:326673	-0.12473	N	chr11:307961	NA	intergenic	.	.	.
rs550773018	chr1:183559651	-0.10939	N	chr1:183144723	NA	UTR5	.	NCF2	ENSG00000116701
rs544248925	chr16:50710621	0.08112	N	chr16:50663477	NA	intronic	.	SNX20	ENSG00000167208
rs546147720	chr5:43044705	0.1071	N	N	NA	ncRNA_exonic	.	.	.
rs190051988	chr19:35493697	0.15967	N	N	4	intronic	.	GRAMD1A	ENSG00000089351
rs564871335	chr20:47326108	-0.04015	N	chr20:47384301	NA	intronic	.	PREX1	ENSG00000124126
rs73163555	chr7:150413470	0.06175	N	chr7:150278589	4	upstream	.	.	.
rs73163554	chr7:150412804	-0.09844	N	chr7:150278589	4	upstream	.	.	.
rs544096910	chr11:73101450	-0.1011	N	chr11:72943483	NA	intronic	.	RELT	ENSG00000054967
rs574977391	chr19:54899987	0.17247	N	N	NA	intergenic	.	.	.
rs12095315	chr1:203259704	-0.1649	N	chr1:203658782	2b	intergenic	.	.	.
rs547107154	chr20:47426476	0.16324	N	chr20:47384301	NA	intronic	.	PREX1	ENSG00000124126
rs528579792	chr22:50638376	0.17247	N	chr22:50628937	NA	downstream	.	.	.
rs564406704	chr19:54891542	-0.16894	N	N	NA	intergenic	.	.	.
rs115516597	chr7:99098890	0.02508	N	chr7:99036920	4	intergenic	.	.	.
rs556059333	chr2:241504927	-0.14016	N	chr2:241563739	NA	intergenic	.	.	.
rs529910552	chr2:219088064	0.09017	N	chr2:219212037	NA	intronic	.	ARPC2	ENSG00000163466
rs915772	chr21:45575628	-0.08738	N	chr21:45660835	2b	intergenic	.	.	.
rs915773	chr21:45575651	-0.08738	N	chr21:45660835	4	intergenic	.	.	.
rs915774	chr21:45575717	-0.08738	N	chr21:45660835	4	intergenic	.	.	.
rs540883111	chr2:68965099	0.12262	N	chr2:68615546	NA	intronic	.	ARHGAP25	ENSG00000163219
rs181695746	chr4:8231420	-0.1987	N	N	3a	intronic	.	SH3TC1	ENSG00000125089
rs146734086	chr7:149192914	-0.11627	N	chr7:148886058	2b	intronic	.	ZNF746	ENSG00000181220
rs4408777	chr20:62706105	0.04737	Y	chr20:62693378	2b	intronic	.	RGS19	ENSG00000171700
rs148207671	chr22:35772950	-0.04574	N	N	2b	intergenic	.	.	.
rs192641653	chr12:109021075	0.08151	N	chr12:108721636	5	intronic	.	SELPLG	ENSG00000110876
rs578134017	chr17:7242006	-0.18826	N	chr17:7240391	NA	intronic	.	ACAP1	ENSG00000072818
rs540882249	chr3:46999202	-0.10898	N	chr3:47184055	NA	intronic	.	CCDC12	ENSG00000160799
rs543147121	chr19:17530349	0.04154	N	chr19:17650608	NA	intronic	.	.	.
rs117759875	chr20:47332935	0.15967	N	chr20:47384301	4	intronic	.	PREX1	ENSG00000124126
rs568565406	chr17:54988213	0.1122	N	chr17:55463857	NA	intronic	.	TRIM25	ENSG00000121060
rs184102067	chr17:73332830	-0.11272	N	chr17:73822598	6	intronic	.	GRB2	ENSG00000177885
rs545054088	chr6:41909358	0.06552	N	chr6:42037348	NA	exonic	synonymous	CCND3	ENSG00000112576
rs564302136	chr9:92059099	-0.10258	N	chr9:91593290	NA	intronic	.	SEMA4D	ENSG00000187764
rs564792942	chr22:37711176	-0.05166	N	chr22:37258986	NA	UTR3	.	CYTH4	ENSG00000100055
rs150525951	chr22:39473235	-0.21456	N	chr22:39840130	2b	UTR5	.	APOBEC3G	ENSG00000239713
rs140227046	chr16:27340149	0.04204	N	chr16:27356398	5	intronic	.	IL4R	ENSG00000077238
rs146912351	chr14:24779786	0.11169	N	N	4	intronic	.	LTB4R2	ENSG00000213906
rs564694339	chr16:74731349	-0.11935	N	chr16:75017513	NA	intronic	.	MLKL	ENSG00000168404
rs146710126	chr17:8862484	-0.07907	N	chr17:8784361	5	intronic	.	PIK3R5	ENSG00000141506
rs530375163	chr6:26401396	0.0062	N	N	NA	intergenic	.	.	.
rs557637425	chr14:91846096	0.15967	N	N	NA	intronic	.	CCDC88C	ENSG00000015133
rs566243176	chr1:2487996	-0.14016	N	chr1:2487663	NA	ncRNA_exonic	.	TNFRSF14	ENSG00000157873
rs8060025	chr16:27327214	0.14228	N	chr16:27356398	4	intronic	.	IL4R	ENSG00000077238
rs541133505	chr1:117546154	-0.03821	N	chr1:117544331	NA	intronic	.	CD101	ENSG00000134256
rs534364692	chr2:182337819	0.02863	N	chr2:182323665	NA	intronic	.	ITGA4	ENSG00000115232
rs543705923	chr12:105112869	0.05433	N	N	NA	intronic	.	CHST11	ENSG00000171310
rs558125831	chr9:95792323	-0.05269	N	chr9:95684697	NA	intronic	.	FGD3	ENSG00000127084
rs576292272	chr3:14471908	0.21244	N	N	NA	intronic	.	SLC6A6	ENSG00000131389
rs113678815	chr22:24039502	-0.00831	N	chr22:24247310	5	ncRNA_intronic	.	RGL4	ENSG00000159496
rs536526128	chr22:22293359	-0.07161	N	chr22:21982249	NA	intronic	.	PPM1F	ENSG00000100034
rs535018473	chr6:35270661	0.08151	N	chr6:35602972	NA	intronic	.	DEF6	ENSG00000023892
rs9260232	chr6:29914909	-0.07792	N	chr6:29596242	2b	intergenic	.	.	.
rs139756186	chr5:156994023	-0.1997	N	chr5:156655015	5	intronic	.	ADAM19	ENSG00000135074
rs563773311	chr19:8633673	0.12262	N	N	NA	intronic	.	MYO1F	ENSG00000142347
rs559819700	chr8:134083737	0.06985	N	chr8:134103953	NA	intronic	.	SLA	ENSG00000155926
rs62407966	chr6:32863734	-0.12118	N	N	7	ncRNA_intronic	.	.	.
rs569933979	chr8:21767225	0.06743	N	chr8:21710741	NA	exonic	nonsynonymous	DOK2	ENSG00000147443
rs546873821	chr17:66289784	-0.19981	N	chr17:65975385	NA	intronic	.	ARSG	ENSG00000141337
rs191041591	chr11:67046317	0.13907	N	chr11:66855593	5	intronic	.	ADRBK1	ENSG00000173020
rs537650632	chr15:40599656	-0.1463	N	N	NA	intronic	.	PLCB2	ENSG00000137841
rs116700351	chr16:50303339	0.21244	N	chr16:50160737	5	intronic	.	ADCY7	ENSG00000121281
rs574999482	chr11:128601727	0.12262	N	chr11:128562098	NA	intronic	.	FLI1	ENSG00000151702
rs185299547	chr8:27246870	-0.05995	N	chr8:27208126	5	intronic	.	PTK2B	ENSG00000120899
rs575731472	chr17:56362197	-0.12409	N	chr17:56385573	NA	intergenic	.	.	.
rs549754073	chr20:62707846	0.17613	N	chr20:62693378	NA	intronic	.	RGS19	ENSG00000171700
rs537208972	chr1:26873158	0.12262	N	chr1:27100243	NA	intronic	.	RPS6KA1	ENSG00000117676
rs542083249	chr7:106508865	-0.19801	N	chr7:106372219	NA	exonic	nonsynonymous	PIK3CG	ENSG00000105851
rs553953313	chr17:43303599	0.27489	N	chr17:43488792	NA	intronic	.	FMNL1	ENSG00000184922
rs201070178	chr21:34640829	-0.09034	N	chr21:34439889	4	intronic	.	IL10RB	ENSG00000243646
rs530127498	chr18:43594403	-0.18004	N	chr18:43845269	NA	intronic	.	PSTPIP2	ENSG00000152229
rs184825172	chr6:41675767	-0.21456	N	chr6:42037348	4	intronic	.	TFEB	ENSG00000112561
rs142213229	chr8:27204861	-0.20125	N	chr8:27208126	6	intronic	.	PTK2B	ENSG00000120899
rs2363047	chr19:54874040	0.12262	N	N	5	intronic	.	LAIR1	ENSG00000167613
rs548373804	chr19:54881385	0.06376	N	N	NA	intronic	.	.	.
rs141362377	chr7:36764490	0.07785	N	N	6	upstream	.	.	.
rs11585738	chr1:160516262	-0.18476	N	N	1f	UTR3	.	CD84	ENSG00000066294
rs4750933	chr10:129848049	0.27001	N	N	5	intronic	.	PTPRE	ENSG00000132334
rs190645672	chr2:202099596	-0.10209	N	chr2:202112471	4	intronic	.	CASP8	ENSG00000064012
rs4750934	chr10:129856876	0.08112	N	N	5	intronic	.	PTPRE	ENSG00000132334
rs41281324	chr10:73521338	-0.00831	N	chr10:73520632	2c	intronic	.	CDH23	ENSG00000107736
rs138317899	chr4:185308440	0.07098	N	N	4	downstream	.	.	.
rs538030851	chr15:89182142	-0.0984	N	N	NA	UTR5	.	ISG20	ENSG00000172183
rs114289130	chr2:143909542	-0.00831	N	chr2:144328534	7	intronic	.	ARHGAP15	ENSG00000075884
rs45620538	chr21:45775499	-0.16257	N	chr21:45660835	4	intronic	.	TRPM2	ENSG00000142185
rs578133743	chr20:47366037	0.1149	N	chr20:47384301	NA	intronic	.	PREX1	ENSG00000124126
rs565022387	chr7:150413164	0.06175	N	chr7:150278589	NA	upstream	.	.	.
rs140524945	chr2:136896396	-0.09948	N	chr2:136713108	7	intergenic	.	.	.
rs141198577	chr13:46915700	-0.21456	N	N	4	downstream	.	.	.
rs148085559	chr4:185342103	0.14774	N	N	4	intronic	.	IRF2	ENSG00000168310
rs151176417	chr12:51710691	-0.12269	N	chr12:51580171	6	intronic	.	BIN2	ENSG00000110934
rs563268085	chr1:161016642	0.03818	N	chr1:161188893	NA	upstream;downstream	.	.	.
rs59600072	chr22:22294575	0.05809	N	chr22:21982249	4	intronic	.	PPM1F	ENSG00000100034
rs554656583	chr1:47047350	0.0062	N	N	NA	intronic	.	MKNK1	ENSG00000079277
rs183394200	chr1:31216280	0.21244	N	chr1:31231680	4	intronic	.	LAPTM5	ENSG00000162511
rs114943618	chr1:206641370	-0.07759	N	chr1:206968955	4	intergenic	.	.	.
rs148505482	chr20:47369053	0.1149	N	chr20:47384301	4	intronic	.	PREX1	ENSG00000124126
rs554712031	chr19:1068373	0.31506	N	chr19:836144	NA	intronic	.	HMHA1	ENSG00000180448
rs537822606	chr9:117127998	0.21244	N	N	NA	intronic	.	AKNA	ENSG00000106948
rs565198158	chr19:10491160	0.28967	N	chr19:10666450	NA	UTR5	.	TYK2	ENSG00000105397
rs2770193	chr10:26764433	-0.04981	N	chr10:26741174	2b	intronic	.	APBB1IP	ENSG00000077420
rs565657221	chr15:65168288	-0.00875	N	chr15:64672002	NA	intergenic	.	.	.
rs186998334	chr21:34641023	-0.09034	N	chr21:34439889	4	intronic	.	IL10RB	ENSG00000243646
rs193191570	chr14:93135484	0.21244	N	chr14:93103729	6	intronic	.	RIN3	ENSG00000100599
rs570908768	chr8:27232641	0.08151	N	chr8:27208126	NA	intronic	.	PTK2B	ENSG00000120899
rs531595164	chr16:84630446	0.02874	N	chr16:84581684	NA	intronic	.	COTL1	ENSG00000103187
rs529077405	chr5:171608991	0.13785	N	chr5:171931939	NA	intronic	.	STK10	ENSG00000072786
rs145355057	chr22:37619790	0.05612	N	chr22:37258986	5	intergenic	.	.	.
rs573814354	chr11:64627928	-0.05308	N	N	NA	intronic	.	EHD1	ENSG00000110047
rs76579985	chr8:27252120	-0.12465	N	chr8:27208126	5	intronic	.	PTK2B	ENSG00000120899
rs571283339	chr11:71164290	-0.16555	N	N	NA	UTR5	.	NADSYN1	ENSG00000172890
rs143834710	chr16:88771558	0.1149	N	chr16:88518569	2b	intronic	.	RNF166	ENSG00000158717
rs558772772	chr5:40410710	-0.21456	N	N	NA	intergenic	.	.	.
rs141991229	chr1:40858442	0.08151	N	chr1:41356780	6	intronic	.	SMAP2	ENSG00000084070
rs372486939	chr7:99956506	-0.09543	N	chr7:100278657	4	exonic	synonymous	.	.
rs111571253	chr17:81009104	-0.03331	N	chr17:81084522	2a	intronic	.	B3GNTL1	ENSG00000175711
rs76949490	chr2:68617429	-0.20254	N	chr2:68615546	3a	intronic	.	PLEK	ENSG00000115956
rs1072814	chr19:45248828	0.0011	N	chr19:45149235	4	intergenic	.	.	.
rs188218365	chr1:175160442	-0.05798	N	N	5	intronic	.	KIAA0040	ENSG00000235750
rs551532796	chr11:2324797	0.16767	N	chr11:2320013	NA	intronic	.	TSPAN32	ENSG00000064201
rs2208590	chr20:47411456	0.1149	Y	chr20:47384301	5	intronic	.	PREX1	ENSG00000124126
rs115798070	chr2:143908842	-0.00831	N	chr2:144328534	3a	intronic	.	ARHGAP15	ENSG00000075884
rs193219290	chr9:92143374	-0.21327	N	N	4	intergenic	.	.	.
rs548531433	chr2:136884183	-0.11076	N	chr2:136713108	NA	intergenic	.	.	.
rs545930080	chr8:142140792	0.06985	N	chr8:142329460	NA	intronic	.	DENND3	ENSG00000105339
rs575559214	chr16:28120479	-0.17194	N	chr16:28131510	NA	intronic	.	XPO6	ENSG00000169180
rs543286248	chr21:42740715	-0.12196	N	N	NA	intronic	.	MX2	ENSG00000183486
rs150267410	chr22:38034367	-0.05308	N	N	2b	intergenic	.	.	.
rs140447848	chr12:94598293	-0.11095	N	chr12:94536803	5	intronic	.	PLXNC1	ENSG00000136040
rs150877187	chr19:45262695	-0.0176	N	chr19:45149235	5	exonic	synonymous	BCL3	ENSG00000069399
rs182832215	chr22:17587713	-0.10649	N	chr22:17906176	5	intronic	.	IL17RA	ENSG00000177663
rs572695859	chr4:154388192	0.01275	N	N	NA	intronic	.	KIAA0922	ENSG00000121210
rs576586727	chr17:25958950	0.07785	N	chr17:25848196	NA	intronic	.	LGALS9	ENSG00000168961
rs191812720	chr1:26607490	-0.09539	N	chr1:27100243	4	intronic	.	SH3BGRL3	ENSG00000142669
rs564717170	chr4:2801866	0.1149	N	chr4:3148276	NA	intronic	.	SH3BP2	ENSG00000087266
rs116442786	chr6:31321336	0.13494	N	N	4	downstream	.	.	.
rs12809841	chr12:105032263	-0.02926	N	N	5	intronic	.	CHST11	ENSG00000171310
rs539418157	chr16:84641143	0.08151	N	chr16:84581684	NA	intronic	.	COTL1	ENSG00000103187
rs565718412	chr8:56831013	-0.16305	N	chr8:56800362	NA	intronic	.	LYN	ENSG00000254087
rs567918189	chr14:91877146	0.15967	N	N	NA	intronic	.	CCDC88C	ENSG00000015133
rs528550208	chr3:14456516	0.1071	N	N	NA	intronic	.	SLC6A6	ENSG00000131389
rs79924147	chr6:159454002	-0.12293	N	chr6:159469512	7	intergenic	.	.	.
rs530474507	chr5:169739501	-0.15399	N	chr5:169691627	NA	intergenic	.	.	.
rs138709452	chr22:17568789	0.0028	N	chr22:17906176	2b	intronic	.	IL17RA	ENSG00000177663
rs557729065	chr20:47336176	0.16767	N	chr20:47384301	NA	intronic	.	PREX1	ENSG00000124126
rs142253928	chr17:76117673	-0.04535	N	chr17:76257892	4	exonic	synonymous	TMC6	ENSG00000141524
rs187889994	chr8:142171219	-0.18374	N	chr8:142329460	4	intronic	.	DENND3	ENSG00000105339
rs550306812	chr6:159466119	0.01473	N	chr6:159469512	NA	UTR5	.	TAGAP	ENSG00000164691
rs151144487	chr9:117149448	0.12479	N	N	4	intronic	.	AKNA	ENSG00000106948
rs569859229	chr1:202130322	0.18413	N	N	NA	UTR5	.	PTPN7	ENSG00000143851
rs539894171	chr4:2808605	-0.18675	N	chr4:3148276	NA	intronic	.	SH3BP2	ENSG00000087266
rs577337996	chr1:1707502	0.13136	N	N	NA	intronic	.	NADK	ENSG00000008130
rs550793479	chr11:104905605	0.02508	N	N	NA	intronic	.	CASP1	ENSG00000137752
rs569359494	chr11:117874305	0.16767	N	chr11:118081270	NA	intergenic	.	.	.
rs145889620	chr17:8845242	-0.12384	N	chr17:8784361	4	intronic	.	PIK3R5	ENSG00000141506
rs68032085	chr11:128672650	-0.04232	N	chr11:128562098	4	intronic	.	FLI1	ENSG00000151702
rs547192126	chr17:73305508	-0.17511	N	chr17:73801154	NA	intergenic	.	.	.
rs549110815	chr19:17530666	-0.11994	N	chr19:17650608	NA	UTR5	.	.	.
rs562105134	chr3:46998868	-0.10898	N	chr3:47184055	NA	intronic	.	CCDC12	ENSG00000160799
rs12118313	chr1:161037979	0.14228	N	chr1:161188893	4	intronic	.	ARHGAP30	ENSG00000186517
rs560140633	chr22:50632720	-0.21866	N	chr22:50628937	NA	intronic	.	TRABD	ENSG00000170638
rs116597985	chr4:113205729	0.06985	N	N	4	intronic	.	TIFA	ENSG00000145365
rs570582066	chr5:100189203	0.03635	N	chr5:100200910	NA	intronic	.	ST8SIA4	ENSG00000113532
rs553097502	chr5:39204210	0.16767	N	N	NA	intronic	.	FYB	ENSG00000082074
rs72729660	chr4:154389584	-0.15187	N	N	5	intronic	.	KIAA0922	ENSG00000121210
rs72729661	chr4:154394003	-0.0945	N	N	4	intronic	.	KIAA0922	ENSG00000121210
rs146591005	chr22:30663785	-0.16705	N	chr22:30238074	4	upstream	.	.	.
rs72729666	chr4:154451970	-0.15187	N	N	3a	intronic	.	KIAA0922	ENSG00000121210
rs145717257	chr1:31222098	0.21244	N	chr1:31231680	4	intronic	.	LAPTM5	ENSG00000162511
rs558505413	chr11:48029252	0.00748	N	chr11:47888036	NA	intronic	.	PTPRJ	ENSG00000149177
rs147147126	chr16:57059712	0.2342	N	chr16:57061189	5	exonic	nonsynonymous	NLRC5	ENSG00000140853
rs145115622	chr14:24711153	-0.15982	N	N	4	exonic	synonymous	TINF2	ENSG00000092330
rs537862802	chr21:15855741	0.15409	N	N	NA	intergenic	.	.	.
rs563452524	chr19:41084716	-0.20432	N	chr19:41214796	NA	intronic	.	SHKBP1	ENSG00000160410
rs542511874	chr15:55574606	-0.21832	N	N	NA	intronic	.	RAB27A	ENSG00000069974
rs183034971	chr20:47378200	0.26229	N	chr20:47384301	4	intronic	.	PREX1	ENSG00000124126
rs567521115	chr15:75078333	0.02874	N	chr15:75361539	NA	intronic	.	CSK	ENSG00000103653
rs3802381	chr9:95738781	-0.09419	N	chr9:95684697	5	exonic	synonymous	FGD3	ENSG00000127084
rs41345947	chr2:202058912	0.12262	N	chr2:202112471	2b	intronic	.	CASP10	ENSG00000003400
rs562853305	chr17:28087959	0.05377	N	chr17:28059970	NA	intronic	.	SSH2	ENSG00000141298
rs547470100	chr20:3914168	-0.20816	N	chr20:4161500	NA	UTR3	.	RNF24	ENSG00000101236
rs117350916	chr19:36398987	0.14821	N	N	5	intronic	.	TYROBP	ENSG00000011600
rs572396265	chr19:54901967	-0.11638	N	N	NA	intergenic	.	.	.
rs200828887	chr11:65408583	0.2954	N	chr11:65705432	2b	exonic	nonsynonymous	SIPA1	ENSG00000213445
rs557529716	chr9:134129695	0.18413	N	N	NA	intergenic	.	.	.
rs533403289	chr5:76151420	0.18195	N	chr5:76058509	NA	intronic	.	S100Z	ENSG00000171643
rs538229270	chr5:156995279	-0.1946	N	chr5:156655015	NA	intronic	.	ADAM19	ENSG00000135074
rs73490216	chr9:92094014	-0.00831	N	N	4	intronic	.	SEMA4D	ENSG00000187764
rs544253276	chr5:39211050	0.00748	N	N	NA	intronic	.	FYB	ENSG00000082074
rs531269225	chr20:56195501	0.0188	N	N	NA	UTR5	.	ZBP1	ENSG00000124256
rs6856032	chr4:38763994	-0.10471	N	chr4:38677227	4	intergenic	.	.	.
rs190485757	chr19:14144505	-0.2167	N	chr19:14499477	7	intronic	.	IL27RA	ENSG00000104998
rs574643402	chr9:100880243	-0.04262	N	N	NA	intronic	.	TRIM14	ENSG00000106785
rs141755385	chr17:8852592	-0.21491	N	chr17:8784361	3a	intronic	.	PIK3R5	ENSG00000141506
rs144984219	chr8:27235997	0.03674	N	chr8:27208126	5	intronic	.	PTK2B	ENSG00000120899
rs188913587	chr11:67808670	0.21244	N	N	5	intronic	.	TCIRG1	ENSG00000110719
rs554836386	chr16:29754993	-0.00831	N	chr16:30082508	NA	UTR3	.	C16orf54	ENSG00000185905
rs114995035	chr12:15104897	-0.00831	N	chr12:14622002	4	intronic	.	ARHGDIB	ENSG00000111348
rs565511295	chr6:36973937	0.16767	N	chr6:36648816	NA	intronic	.	FGD2	ENSG00000146192
rs142778154	chr6:159075535	-0.20676	N	chr6:159469512	4	intronic	.	SYTL3	ENSG00000164674
rs554338581	chr9:92137211	-0.06717	N	N	NA	intergenic	.	.	.
rs531805599	chr4:2839252	0.15967	N	chr4:3148276	NA	UTR3	.	SH3BP2	ENSG00000087266
rs2161841	chr2:152144321	0.01217	N	N	3a	intronic	.	NMI	ENSG00000123609
rs529685610	chr5:100189148	0.03635	N	chr5:100200910	NA	intronic	.	ST8SIA4	ENSG00000113532
rs117297255	chr19:17236575	-0.1646	N	chr19:17650608	4	intronic	.	MYO9B	ENSG00000099331
rs140320769	chr2:69004530	-0.05732	N	chr2:68615546	7	intronic	.	ARHGAP25	ENSG00000163219
rs560812921	chr15:57592752	-0.10558	N	N	NA	ncRNA_exonic	.	.	.
rs558038132	chr4:84033926	0.09431	N	chr4:83903895	NA	intronic	.	PLAC8	ENSG00000145287
rs148030918	chr9:114832567	-0.08236	N	chr9:114657707	7	ncRNA_intronic	.	SUSD1	ENSG00000106868
rs565117062	chr19:47217544	-0.12964	N	chr19:47629264	NA	UTR5	.	PRKD2	ENSG00000105287
rs570501515	chr17:76375024	0.19786	N	chr17:76257892	NA	intronic	.	PGS1	ENSG00000087157
rs554749013	chr11:128607089	0.12262	N	chr11:128562098	NA	intronic	.	FLI1	ENSG00000151702
rs536079820	chr10:70850135	-0.10939	N	chr10:70607580	NA	intronic	.	SRGN	ENSG00000122862
rs549123150	chr5:169711149	0.10651	N	chr5:169691627	NA	intronic	.	LCP2	ENSG00000043462
rs117872001	chr7:43625526	-0.14289	N	N	4	intronic	.	STK17A	ENSG00000164543
rs559369406	chr7:43685843	-0.17252	N	N	NA	intronic	.	COA1	ENSG00000106603
rs552384877	chr9:92151544	-0.20195	N	N	NA	intergenic	.	.	.
rs187428219	chr22:18260344	0.1197	N	chr22:18286672	4	ncRNA_exonic	.	.	.
rs11569392	chr12:6561251	0.05414	N	chr12:6499533	2b	UTR5	.	TAPBPL	ENSG00000139192
rs11569391	chr12:6561144	0.05414	N	chr12:6499533	2a	upstream;downstream	.	.	.
rs577349495	chr22:44588340	-0.116	N	chr22:44330031	NA	intronic	.	PARVG	ENSG00000138964
rs186097903	chr16:31271671	0.10324	N	chr16:31015877	5	intronic	.	ITGAM	ENSG00000169896
rs148156639	chr9:130531693	0.12262	N	chr9:130764955	7	intronic	.	SH2D3C	ENSG00000095370
rs575836215	chr12:15106246	-0.00831	N	chr12:14622002	NA	intronic	.	ARHGDIB	ENSG00000111348
rs78604566	chr2:175452249	-0.0178	N	N	5	intronic	.	WIPF1	ENSG00000115935
rs181973495	chr20:52198582	-0.09539	N	N	4	exonic	nonsynonymous	ZNF217	ENSG00000171940
rs143639901	chr19:41869985	0.02265	N	N	4	UTR5	.	B9D2	ENSG00000123810
rs188087647	chr1:161016337	0.12019	N	chr1:161188893	4	upstream;downstream	.	.	.
rs554783134	chr5:171542710	0.33444	N	chr5:171931939	NA	intronic	.	STK10	ENSG00000072786
rs199547799	chr9:117103857	0.05097	N	N	4	exonic	synonymous	AKNA	ENSG00000106948
rs181709586	chr17:3863555	-0.00831	N	chr17:3828702	5	intronic	.	ATP2A3	ENSG00000074370
rs140472770	chr6:31168374	-0.10883	N	N	5	ncRNA_intronic	.	.	.
rs539827959	chr20:47331957	-0.06485	N	chr20:47384301	NA	intronic	.	PREX1	ENSG00000124126
rs75104802	chr5:176328203	-0.20988	N	chr5:176792491	5	intergenic	.	.	.
rs544357007	chr1:26877898	-0.10328	N	chr1:27100243	NA	exonic	synonymous	RPS6KA1	ENSG00000117676
rs529166764	chr11:64625361	-0.00831	N	N	NA	intronic	.	EHD1	ENSG00000110047
rs370969323	chr19:47839321	-0.16575	N	chr19:47776012	4	intronic	.	C5AR2	ENSG00000134830
rs189065910	chr9:92093414	-0.06109	N	N	2b	intronic	.	SEMA4D	ENSG00000187764
rs552426096	chr17:72708869	-0.12756	N	chr17:72695211	NA	intronic	.	RAB37	ENSG00000172794
rs74828594	chr15:44955245	-0.20459	N	N	4	intronic	.	SPG11	ENSG00000104133
rs80354176	chr17:76120792	0.21244	N	chr17:76257892	4	exonic	nonsynonymous	TMC6	ENSG00000141524
rs529515825	chr8:56805352	-0.13004	N	chr8:56800362	NA	intronic	.	LYN	ENSG00000254087
rs76705061	chr7:101950431	-0.20067	N	chr7:101880795	4	intronic	.	.	.
rs540418267	chr5:156981569	-0.182	N	chr5:156655015	NA	intronic	.	ADAM19	ENSG00000135074
rs114446356	chr2:175464438	0.01708	N	N	4	intronic	.	WIPF1	ENSG00000115935
rs577502359	chr6:167370497	0.13136	N	chr6:167511766	NA	upstream	.	.	.
rs567362876	chr2:232419603	-0.08362	N	chr2:232573944	NA	intergenic	.	.	.
rs149359657	chr21:34589490	-0.22352	N	chr21:34439889	7	intergenic	.	.	.
rs187707325	chr21:46338570	0.12262	N	N	4	intronic	.	ITGB2	ENSG00000160255
rs531671601	chr4:185380567	-0.10328	N	N	NA	intronic	.	IRF2	ENSG00000168310
rs143798722	chr11:72532291	-0.19031	N	chr11:72943483	2b	intronic	.	ATG16L2	ENSG00000168010
rs539558362	chr3:183271202	0.16767	N	chr3:183730295	NA	intronic	.	KLHL6	ENSG00000172578
rs559637340	chr14:93127806	0.07098	N	chr14:93103729	NA	intronic	.	RIN3	ENSG00000100599
rs1059453	chr6:29855901	-0.05865	N	chr6:29596242	2b	ncRNA_exonic	.	.	.
rs150013595	chr3:14471311	0.21244	N	N	7	intronic	.	SLC6A6	ENSG00000131389
rs549356620	chr5:179051254	-0.16555	N	chr5:179345996	NA	upstream	.	.	.
rs78371663	chr1:155881475	-0.12078	N	chr1:156088526	2b	upstream	.	.	.
rs571921057	chr7:73625182	0.01728	N	N	NA	intronic	.	LAT2	ENSG00000086730
rs184176348	chr14:93099169	-0.08921	N	chr14:93103729	5	intronic	.	RIN3	ENSG00000100599
rs201606549	chr2:219259337	0.14228	N	chr2:219212037	5	intronic	.	SLC11A1	ENSG00000018280
rs117863021	chr17:4384823	-0.06717	N	chr17:4755424	4	intronic	.	SPNS3	ENSG00000182557
rs372369942	chr14:91864780	0.1149	N	N	5	intronic	.	CCDC88C	ENSG00000015133
rs552600180	chr17:6915930	-0.21209	N	chr17:7240391	NA	exonic	synonymous	RNASEK	ENSG00000219200
rs6714719	chr2:68593773	-0.08203	N	chr2:68615546	4	intronic	.	PLEK	ENSG00000115956
rs1802029	chr19:36395446	0.14228	N	N	1f	UTR3	.	TYROBP	ENSG00000011600
rs529413294	chr17:28048692	0.14228	N	chr17:28059970	NA	intronic	.	SSH2	ENSG00000141298
rs372842069	chr19:54714660	0.26229	N	chr19:54327869	3a	intergenic	.	.	.
rs57734913	chr10:73508879	0.18413	N	chr10:73520632	2b	UTR3	.	CDH23	ENSG00000107736
rs117838956	chr1:167657201	-0.03212	N	chr1:167600842	4	intronic	.	RCSD1	ENSG00000198771
rs572728826	chr1:9745391	-0.05308	N	chr1:9713500	NA	ncRNA_intronic	.	PIK3CD	ENSG00000171608
rs571051126	chr20:47411144	0.1149	N	chr20:47384301	NA	intronic	.	PREX1	ENSG00000124126
rs565679003	chr17:73390123	0.02874	N	chr17:73822598	NA	intronic	.	GRB2	ENSG00000177885
rs552191501	chr11:64109841	0.18413	N	chr11:63974995	NA	exonic	synonymous	CCDC88B	ENSG00000168071
rs73031885	chr5:1490020	0.08331	N	chr5:1313242	4	intronic	.	LPCAT1	ENSG00000153395
rs573091577	chr19:6797486	-0.09879	N	chr19:6671369	NA	intronic	.	VAV1	ENSG00000141968
rs549318251	chr19:51627844	0.03635	N	chr19:51728477	NA	upstream	.	.	.
rs183514551	chr2:143907044	-0.05308	N	chr2:144328534	7	intronic	.	ARHGAP15	ENSG00000075884
rs574742344	chr2:202074287	-0.03886	N	chr2:202112471	NA	splicing	.	CASP10	ENSG00000003400
rs553871780	chr15:70392102	-0.06498	N	chr15:70379236	NA	intergenic	.	.	.
rs528338135	chr6:159475101	-0.21842	N	chr6:159469512	NA	intergenic	.	.	.
rs142777279	chr17:73398173	-0.09843	N	chr17:73822598	4	intronic	.	GRB2	ENSG00000177885
rs571606932	chr9:117126146	0.21244	N	N	NA	intronic	.	AKNA	ENSG00000106948
rs562688615	chr11:67066005	-0.17835	N	chr11:66855593	NA	intronic	.	ANKRD13D	ENSG00000172932
rs549726061	chr13:46754997	-0.13464	N	N	NA	intronic	.	LCP1	ENSG00000136167
rs181199217	chr12:109015267	-0.07868	N	chr12:108721636	7	downstream	.	.	.
rs115914423	chr16:21659796	-0.03569	N	N	5	intronic	.	METTL9	ENSG00000197006
rs545920191	chr3:14482681	0.05943	N	N	NA	intronic	.	SLC6A6	ENSG00000131389
rs559024382	chr1:167649404	-0.04762	N	chr1:167600842	NA	intronic	.	RCSD1	ENSG00000198771
rs542370042	chr2:158279016	0.08331	N	chr2:158520905	NA	intronic	.	CYTIP	ENSG00000115165
rs566944834	chr8:56885904	-0.09049	N	chr8:56800362	NA	intronic	.	LYN	ENSG00000254087
rs55782629	chr5:40406628	-0.21456	N	N	3a	intergenic	.	.	.
rs530423233	chr17:73305367	-0.17511	N	chr17:73801154	NA	intergenic	.	.	.
rs73429230	chr6:41150530	-0.20863	N	chr6:41054262	4	intergenic	.	.	.
rs544581940	chr17:76380956	0.10324	N	chr17:76257892	NA	intronic	.	PGS1	ENSG00000087157
rs569904864	chr1:26946709	0.26229	N	chr1:27100243	NA	intergenic	.	.	.
rs7120156	chr11:72532133	-0.19031	N	chr11:72943483	4	intronic	.	ATG16L2	ENSG00000168010
rs137871203	chr3:47007864	0.14801	N	chr3:47184055	5	intronic	.	CCDC12	ENSG00000160799
rs191617046	chr1:112014308	0.0062	N	N	5	intergenic	.	.	.
rs543907104	chr1:53103293	-0.04178	N	chr1:53330458	NA	intronic	.	FAM159A	ENSG00000182183
rs566753802	chr4:154394142	-0.0945	N	N	NA	intronic	.	KIAA0922	ENSG00000121210
rs78724514	chr6:31467187	0.1149	N	N	5	intronic	.	MICB	ENSG00000204516
rs180947643	chr19:2073899	-0.01341	N	chr19:2127272	6	intronic	.	MOB3A	ENSG00000172081
rs540680121	chr17:74497920	0.14228	N	chr17:74710128	NA	upstream	.	.	.
rs572433035	chr3:47000904	0.06985	N	chr3:47184055	NA	intronic	.	CCDC12	ENSG00000160799
rs180786128	chr6:109773258	-0.09879	N	chr6:109376647	5	intronic	.	MICAL1	ENSG00000135596
rs139658852	chr4:2816999	0.21244	N	chr4:3148276	2b	intronic	.	SH3BP2	ENSG00000087266
rs547307103	chr14:91875528	0.15967	N	N	NA	intronic	.	CCDC88C	ENSG00000015133
rs137974406	chr7:50360865	-0.05732	N	chr7:50313352	5	intronic	.	IKZF1	ENSG00000185811
rs532786371	chr19:1174962	-0.023	N	chr19:836144	NA	upstream	.	.	.
rs186019095	chr3:5238250	-0.19	N	N	4	intronic	.	EDEM1	ENSG00000134109
rs540557349	chr8:21769050	0.16767	N	chr8:21710741	NA	intronic	.	DOK2	ENSG00000147443
rs6686100	chr1:26617338	0.15359	Y	chr1:27100243	2b	intronic	.	UBXN11	ENSG00000158062
rs543485227	chr1:167642583	-0.14787	N	chr1:167600842	NA	intronic	.	RCSD1	ENSG00000198771
rs185641235	chr13:46701876	-0.2209	N	N	3a	intronic	.	LCP1	ENSG00000136167
rs7302142	chr12:105071305	0.063	N	N	4	intronic	.	CHST11	ENSG00000171310
rs541391248	chr7:50349645	0.05121	N	chr7:50313352	NA	intronic	.	IKZF1	ENSG00000185811
rs149153975	chr16:27377790	-0.05917	N	chr16:27356398	5	intergenic	.	.	.
rs192226449	chr15:65157203	-0.17028	N	chr15:64672002	5	exonic	nonsynonymous	PLEKHO2	ENSG00000241839
rs192226446	chr6:159475039	-0.21842	N	chr6:159469512	4	intergenic	.	.	.
rs116331124	chr14:77501893	-0.13189	N	chr14:77939965	4	intergenic	.	.	.
rs560216879	chr3:14482131	0.05943	N	N	NA	intronic	.	SLC6A6	ENSG00000131389
rs533754290	chr1:23857004	-0.11627	N	chr1:23850023	NA	intronic	.	E2F2	ENSG00000007968
rs139883476	chr8:131022097	-0.14311	N	chr8:130572110	5	intergenic	.	.	.
rs148244050	chr16:84627498	0.06666	N	chr16:84581684	4	intronic	.	COTL1	ENSG00000103187
rs566295652	chr10:26728333	-0.09458	N	chr10:26741174	NA	intronic	.	APBB1IP	ENSG00000077420
rs202090575	chr6:109769044	0.01289	N	chr6:109376647	4	intronic	.	MICAL1	ENSG00000135596
rs16996102	chr19:19562207	-0.20459	N	chr19:19786099	4	intronic	.	GATAD2A	ENSG00000167491
rs537401244	chr11:48035277	0.00748	N	chr11:47888036	NA	intronic	.	PTPRJ	ENSG00000149177
rs561714191	chr6:108145997	-0.1364	N	N	NA	upstream	.	.	.
rs145296857	chr5:39216031	-0.12835	N	N	5	intronic	.	FYB	ENSG00000082074
rs116363630	chr5:131828883	0.02674	N	chr5:131705458	5	intergenic	.	.	.
rs201466104	chr11:67203355	-0.08917	N	chr11:66855593	3a	exonic	nonsynonymous	PTPRCAP	ENSG00000213402
rs181320650	chr15:75400931	-0.05456	N	chr15:75361539	4	intergenic	.	.	.
rs10902179	chr11:616031	0.08803	N	chr11:307961	3a	upstream;downstream	.	.	.
rs531029355	chr12:56320592	-0.21832	N	chr12:56375137	NA	intronic	.	WIBG	ENSG00000170473
rs151333991	chr11:128581615	-0.01322	N	chr11:128562098	6	intronic	.	FLI1	ENSG00000151702
rs114782434	chr16:74734415	0.2369	N	chr16:75017513	4	UTR5	.	MLKL	ENSG00000168404
rs141319096	chr6:32819818	-0.08359	N	N	6	intronic	.	TAP1	ENSG00000168394
rs186104340	chr1:23849792	-0.08378	N	chr1:23850023	7	ncRNA_intronic	.	E2F2	ENSG00000007968
rs183174734	chr19:54714414	0.1149	N	chr19:54327869	5	intergenic	.	.	.
rs142652929	chr17:76110388	0.19964	N	chr17:76257892	4	intronic	.	TMC6	ENSG00000141524
rs574755749	chr17:76139224	-0.04292	N	chr17:76257892	NA	downstream	.	.	.
rs16968616	chr15:77307728	0.05225	N	chr15:77313571	5	intronic	.	PSTPIP1	ENSG00000140368
rs77494363	chr1:108594740	-0.19123	N	chr1:108742123	4	intergenic	.	.	.
rs546772596	chr19:54868710	-0.20998	N	N	NA	intronic	.	LAIR1	ENSG00000167613
rs186481606	chr4:174255575	-0.0637	N	N	4	UTR5	.	.	.
rs561796395	chr15:75073170	0.13136	N	chr15:75361539	NA	intergenic	.	.	.
rs556960645	chr19:8564677	-0.08789	N	N	NA	intronic	.	PRAM1	ENSG00000133246
rs4573929	chr16:50305258	0.21244	N	chr16:50160737	5	intronic	.	ADCY7	ENSG00000121281
rs186481608	chr15:65147917	0.09524	N	chr15:64672002	4	intronic	.	PLEKHO2	ENSG00000241839
rs534016577	chr2:101924604	0.1004	N	chr2:102315933	NA	exonic	synonymous	RNF149	ENSG00000163162
rs566592512	chr16:88717740	0.1149	N	chr16:88518569	NA	upstream;downstream	.	.	.
rs73981873	chr2:192539319	-0.18039	N	chr2:192522423	6	intergenic	.	.	.
rs148392658	chr13:50202907	0.01728	N	chr13:50122681	4	intronic	.	ARL11	ENSG00000152213
rs549112435	chr22:37880097	0.02508	N	chr22:37531436	NA	intronic	.	MFNG	ENSG00000100060
rs28621066	chr4:40241445	-0.08921	N	N	7	intronic	.	RHOH	ENSG00000168421
rs73544571	chr9:77703431	-0.18264	N	N	4	UTR5	.	.	.
rs186193189	chr4:185338599	0.16767	N	N	4	intronic	.	IRF2	ENSG00000168310
rs541534211	chr16:28169949	0.07641	N	chr16:28131510	NA	intronic	.	XPO6	ENSG00000169180
rs533350148	chr15:45011258	0.35983	N	N	NA	downstream	.	.	.
rs564933860	chr2:233957881	-0.01884	N	chr2:234115629	NA	intronic	.	.	.
rs569906280	chr19:3178399	0.15874	N	chr19:3408665	NA	upstream	.	.	.
rs148542125	chr12:104853138	0.30706	N	N	2b	intronic	.	CHST11	ENSG00000171310
rs572751597	chr4:174254729	0.14125	N	N	NA	exonic	synonymous	HMGB2	ENSG00000164104
rs188559623	chr19:54886160	-0.05796	N	N	5	intergenic	.	.	.
rs1792773	chr11:104972190	-0.19562	N	N	1f	upstream	.	.	.
rs1792771	chr11:104971210	-0.08362	N	N	4	intronic	.	CARD17	ENSG00000255221
rs1792770	chr11:104970852	-0.08872	N	N	4	intronic	.	CARD17	ENSG00000255221
rs184963016	chr9:101011227	-0.19818	N	N	4	intronic	.	TBC1D2	ENSG00000095383
rs538681224	chr19:42700909	-0.14311	N	chr19:42767593	NA	intergenic	.	.	.
rs542819034	chr1:167599755	0.04763	N	chr1:167600842	NA	intronic	.	RCSD1	ENSG00000198771
rs566996093	chr4:26859622	-0.18165	N	N	NA	intergenic	.	.	.
rs539974222	chr3:53200555	-0.02446	N	chr3:52873984	NA	intronic	.	PRKCD	ENSG00000163932
rs562758401	chr8:27223365	0.08151	N	chr8:27208126	NA	intronic	.	PTK2B	ENSG00000120899
rs548743127	chr8:27205397	-0.13145	N	chr8:27208126	NA	intronic	.	PTK2B	ENSG00000120899
rs559862829	chr11:614443	0.13428	N	chr11:307961	NA	intronic	.	IRF7	ENSG00000185507
rs548743121	chr1:202123068	-0.20653	N	N	NA	intronic	.	PTPN7	ENSG00000143851
rs573027968	chr12:122074811	0.01708	N	chr12:122254713	NA	intronic	.	ORAI1	ENSG00000182500
rs184535788	chr11:64619780	-0.00831	N	N	4	downstream	.	EHD1	ENSG00000110047
rs79902597	chr16:57056871	-0.03784	N	chr16:57061189	5	intronic	.	NLRC5	ENSG00000140853
rs562750239	chr1:160653730	-0.14557	N	N	NA	intronic	.	CD48	ENSG00000117091
rs535389780	chr17:27222587	-0.03569	N	chr17:27653016	NA	intronic	.	FLOT2	ENSG00000132589
rs188279626	chr8:27201654	-0.07868	N	chr8:27208126	5	intronic	.	PTK2B	ENSG00000120899
rs541384902	chr5:169731207	-0.09404	N	chr5:169691627	NA	intergenic	.	.	.
rs554209862	chr12:123920556	0.13759	N	chr12:124019055	NA	intronic	.	RILPL2	ENSG00000150977
rs529852055	chr9:92093494	-0.06109	N	N	NA	intronic	.	SEMA4D	ENSG00000187764
rs574562186	chr19:799003	-0.12078	N	chr19:836144	NA	intronic	.	PTBP1	ENSG00000011304
rs114781163	chr9:134149788	0.0924	N	N	4	intronic	.	FAM78A	ENSG00000126882
rs180846031	chr1:200987711	-0.09322	N	N	5	intronic	.	KIF21B	ENSG00000116852
rs2414858	chr15:65128841	0.16767	N	chr15:64672002	1f	intergenic	.	.	.
rs536030041	chr19:39825559	0.12262	N	chr19:39942569	NA	intronic	.	GMFG	ENSG00000130755
rs75508136	chr20:43605040	-0.00748	N	N	7	intronic	.	STK4	ENSG00000101109
rs35363541	chr19:14499450	0.04715	N	chr19:14499477	5	intronic	.	CD97	ENSG00000123146
rs191519037	chr2:233972375	-0.20081	N	chr2:234115629	5	intronic	.	.	.
rs540613628	chr17:29140439	0.07785	N	N	NA	intronic	.	CRLF3	ENSG00000176390
rs148779650	chr10:129848103	0.27001	N	N	5	intronic	.	PTPRE	ENSG00000132334
rs138854749	chr21:34632893	0.07342	N	chr21:34439889	5	intronic	.	IFNAR2	ENSG00000159110
rs528621523	chr15:65173204	-0.0021	N	N	NA	intergenic	.	.	.
rs183024233	chr21:46301009	-0.01919	N	N	4	intergenic	.	.	.
rs578197990	chr14:92986100	-0.08921	N	chr14:93103729	NA	intronic	.	RIN3	ENSG00000100599
rs536856973	chr19:8633376	0.12262	N	N	NA	intronic	.	MYO1F	ENSG00000142347
rs574543136	chr2:68987830	-0.10209	N	chr2:68615546	NA	intronic	.	ARHGAP25	ENSG00000163219
rs540895518	chr1:12257999	-0.07782	N	chr1:12246175	NA	intronic	.	TNFRSF1B	ENSG00000028137
rs547919091	chr17:73838998	0.18705	N	chr17:73822598	NA	exonic	nonsynonymous	UNC13D	ENSG00000092929
rs190619904	chr17:73384089	0.01681	N	chr17:73822598	5	intronic	.	GRB2	ENSG00000177885
rs545524229	chr1:12239365	0.21244	N	chr1:12246175	NA	intronic	.	TNFRSF1B	ENSG00000028137
rs148230791	chr3:46448753	0.16767	N	chr3:46418689	4	UTR5	.	CCRL2	ENSG00000121797
rs527673013	chr5:156997034	-0.11815	N	chr5:156655015	NA	intronic	.	ADAM19	ENSG00000135074
rs532006639	chr10:73511097	0.08151	N	chr10:73520632	NA	intronic	.	CDH23	ENSG00000107736
rs78002014	chr2:68994354	0.12262	N	chr2:68615546	2b	intronic	.	ARHGAP25	ENSG00000163219
rs117490116	chr7:50344597	-0.11686	N	chr7:50313352	4	intronic	.	IKZF1	ENSG00000185811
rs567851604	chr5:66483553	-0.10585	N	N	NA	intronic	.	CD180	ENSG00000134061
rs190067893	chr5:171559086	0.18705	N	chr5:171931939	6	intronic	.	STK10	ENSG00000072786
rs147318761	chr1:198590684	0.16619	N	chr1:199000727	4	intergenic	.	.	.
rs142352121	chr22:38036967	-0.00831	N	N	4	intronic	.	SH3BP1	ENSG00000100092
rs554170723	chr13:46740634	0.0374	N	N	NA	intronic	.	LCP1	ENSG00000136167
rs574827939	chr14:105525696	-0.02769	N	chr14:105637156	NA	intronic	.	GPR132	ENSG00000183484
rs554756993	chr22:24037596	-0.00831	N	chr22:24247310	NA	ncRNA_exonic	.	RGL4	ENSG00000159496
rs541705576	chr1:159888013	0.01975	N	chr1:159518892	NA	UTR3	.	TAGLN2	ENSG00000158710
rs144011637	chr4:185353385	-0.09396	N	N	3a	intronic	.	IRF2	ENSG00000168310
rs570594611	chr2:69036055	0.12262	N	chr2:68615546	NA	intronic	.	ARHGAP25	ENSG00000163219
rs73338427	chr14:91818910	-0.12951	N	N	5	intronic	.	CCDC88C	ENSG00000015133
rs571124485	chr15:80257219	-0.03796	N	chr15:80279344	NA	intronic	.	BCL2A1	ENSG00000140379
rs80074615	chr7:50411178	-0.17341	N	chr7:50313352	6	intronic	.	IKZF1	ENSG00000185811
rs547907610	chr3:183255351	-0.13526	N	chr3:183730295	NA	intronic	.	KLHL6	ENSG00000172578
rs537041445	chr22:50638182	0.21723	N	chr22:50628937	NA	downstream	.	.	.
rs151052844	chr19:48749421	0.07661	N	chr19:49127490	5	intronic	.	CARD8	ENSG00000105483
rs77610347	chr1:156118596	-0.18958	N	chr1:156088526	3a	intergenic	.	.	.
rs187693480	chr11:48054986	0.06743	N	chr11:47888036	7	intronic	.	PTPRJ	ENSG00000149177
rs16846067	chr2:197027047	0.12262	N	chr2:196974333	5	intronic	.	STK17B	ENSG00000081320
rs558231484	chr5:156971294	-0.08611	N	chr5:156655015	NA	intronic	.	ADAM19	ENSG00000135074
rs560032720	chr11:48007927	0.02622	N	chr11:47888036	NA	intronic	.	PTPRJ	ENSG00000149177
rs568331479	chr14:93077108	-0.14198	N	chr14:93103729	NA	intronic	.	RIN3	ENSG00000100599
rs575487927	chr5:176937720	-0.21053	N	chr5:176792491	NA	upstream;downstream	.	.	.
rs564837060	chr11:67174815	-0.00831	N	chr11:66855593	NA	intronic	.	TBC1D10C	ENSG00000175463
rs573345980	chr13:46752531	0.2289	N	N	NA	intronic	.	LCP1	ENSG00000136167
rs142280322	chr6:36081427	-0.1444	N	chr6:36353934	7	intergenic	.	.	.
rs117406933	chr6:31171077	0.02395	N	N	4	ncRNA_exonic	.	.	.
rs547046706	chr17:28083953	0.14294	N	chr17:28059970	NA	intronic	.	SSH2	ENSG00000141298
rs565345785	chr3:196352446	-0.13846	N	chr3:196501413	NA	intergenic	.	.	.
rs146691256	chr2:143908201	-0.01341	N	chr2:144328534	3a	intronic	.	ARHGAP15	ENSG00000075884
rs200566402	chr12:123915090	-0.09406	N	chr12:124019055	5	exonic	synonymous	RILPL2	ENSG00000150977
rs561885805	chr5:131831887	-0.03568	N	chr5:131705458	NA	intergenic	.	.	.
rs545738390	chr22:17587486	-0.10649	N	chr22:17906176	NA	intronic	.	IL17RA	ENSG00000177663
rs562686877	chr20:47391046	0.15967	N	chr20:47384301	NA	intronic	.	PREX1	ENSG00000124126
rs187575452	chr9:95738209	-0.09419	N	chr9:95684697	6	intronic	.	FGD3	ENSG00000127084
rs567859422	chr5:176858991	0.17613	N	chr5:176792491	NA	intronic	.	GRK6	ENSG00000198055
rs6000234	chr22:22294855	0.08348	N	chr22:21982249	5	intronic	.	PPM1F	ENSG00000100034
rs190321200	chr17:73400927	-0.15253	N	chr17:73822598	4	intronic	.	GRB2	ENSG00000177885
rs571893843	chr22:37681558	0.12262	N	chr22:37258986	NA	intronic	.	CYTH4	ENSG00000100055
rs544257872	chr8:56796086	0.01821	N	chr8:56800362	NA	intronic	.	LYN	ENSG00000254087
rs535151974	chr1:167648511	0.01708	N	chr1:167600842	NA	intronic	.	RCSD1	ENSG00000198771
rs192571172	chr3:46994086	-0.16175	N	chr3:47184055	6	intronic	.	CCDC12	ENSG00000160799
rs10931513	chr2:192542750	-0.19827	N	chr2:192522423	2b	upstream	.	.	.
rs1034382	chr3:46403401	-0.10972	N	chr3:46418689	4	downstream	.	.	.
rs567404658	chr2:233972858	-0.20081	N	chr2:234115629	NA	intronic	.	.	.
rs7979881	chr12:104855969	0.15967	N	N	6	intronic	.	CHST11	ENSG00000171310
rs187792298	chr14:77504550	-0.18241	N	chr14:77939965	2b	intergenic	.	.	.
rs558585728	chr21:34634835	0.11752	N	chr21:34439889	NA	intronic	.	IFNAR2	ENSG00000159110
rs185455999	chr12:104863593	0.15967	N	N	4	intronic	.	CHST11	ENSG00000171310
rs191177066	chr1:167627961	-0.15457	N	chr1:167600842	4	intronic	.	RCSD1	ENSG00000198771
rs546371645	chr6:26366529	0.0708	N	N	NA	intronic	.	BTN3A2	ENSG00000186470
rs2064023	chr21:15899764	0.03511	N	chr21:16371102	4	intronic	.	SAMSN1	ENSG00000155307
rs565479895	chr15:75322013	0.01728	N	chr15:75361539	NA	intronic	.	PPCDC	ENSG00000138621
rs543482202	chr11:128571784	-0.11346	N	chr11:128562098	NA	intronic	.	FLI1	ENSG00000151702
rs531023874	chr17:72473547	-0.10144	N	chr17:72695211	NA	intronic	.	CD300A	ENSG00000167851
rs541394193	chr22:22301705	-0.09378	N	chr22:21982249	NA	intronic	.	PPM1F	ENSG00000100034
rs72869688	chr1:9736803	0.06009	N	chr1:9713500	5	ncRNA_intronic	.	PIK3CD	ENSG00000171608
rs192182791	chr21:40180135	-0.14796	N	chr21:39852551	4	intronic	.	ETS2	ENSG00000157557
rs145870124	chr17:29139495	0.12262	N	N	4	intronic	.	CRLF3	ENSG00000176390
rs3868075	chr6:31167815	0.00335	N	N	1f	ncRNA_intronic	.	.	.
rs546762064	chr19:35647658	0.07661	N	N	NA	intronic	.	FXYD5	ENSG00000089327
rs540041836	chr5:176734770	-0.17355	N	chr5:176792491	NA	intronic	.	MXD3	ENSG00000213347
rs12536743	chr7:45013871	-0.06328	N	chr7:44811223	4	intronic	.	MYO1G	ENSG00000136286
rs556148718	chr2:69023285	-0.05732	N	chr2:68615546	NA	intronic	.	ARHGAP25	ENSG00000163219
rs560351746	chr9:95893508	-0.11627	N	chr9:95684697	NA	intronic	.	NINJ1	ENSG00000131669
rs793805	chr4:185378223	-0.02298	N	N	7	intronic	.	IRF2	ENSG00000168310
rs75868181	chr13:46733623	-0.09843	N	N	7	intronic	.	LCP1	ENSG00000136167
rs576169072	chr12:104914486	-0.14913	N	N	NA	intronic	.	CHST11	ENSG00000171310
rs528701717	chr1:198604734	-0.12835	N	chr1:199000727	NA	intergenic	.	.	.
rs574339162	chr12:2027098	-0.17199	N	N	NA	intronic	.	CACNA2D4	ENSG00000151062
rs370495636	chr12:89748191	-0.14016	N	chr12:89830720	2b	intergenic	.	.	.
rs574339160	chr2:233929133	0.12262	N	chr2:234115629	NA	intronic	.	.	.
rs557176622	chr16:50303127	0.21244	N	chr16:50160737	NA	intronic	.	ADCY7	ENSG00000121281
rs552470846	chr10:45918381	0.1149	N	chr10:45915941	NA	intronic	.	ALOX5	ENSG00000012779
rs181756671	chr11:82612819	-0.21832	N	N	4	UTR5	.	C11orf82	ENSG00000165490
rs80112922	chr5:39256989	-0.07912	N	N	2b	intronic	.	FYB	ENSG00000082074
rs541259256	chr12:109021686	0.08151	N	chr12:108721636	NA	intronic	.	SELPLG	ENSG00000110876
rs185254568	chr5:14597726	0.00748	N	chr5:14610309	5	intronic	.	FAM105A	ENSG00000145569
rs569934245	chr19:8564279	-0.08789	N	N	NA	exonic	nonsynonymous	PRAM1	ENSG00000133246
rs144051910	chr5:76144983	-0.14352	N	chr5:76058509	7	upstream	.	.	.
rs552861223	chr17:8862492	-0.07907	N	chr17:8784361	NA	intronic	.	PIK3R5	ENSG00000141506
rs183344073	chr2:158275863	0.10651	N	chr2:158520905	4	intronic	.	CYTIP	ENSG00000115165
rs190430313	chr2:202123661	0.22524	N	chr2:202112471	4	intronic	.	CASP8	ENSG00000064012
rs185000829	chr2:175500207	-0.02769	N	N	5	intronic	.	WIPF1	ENSG00000115935
rs2516416	chr6:31459697	-0.19546	N	N	4	intergenic	.	.	.
rs9260223	chr6:29913944	0.05792	N	chr6:29596242	2b	downstream	.	.	.
rs9260220	chr6:29913760	0.12262	N	chr6:29596242	3a	downstream	.	.	.
rs551987849	chr11:47383258	-0.09455	N	chr11:47454152	NA	intronic	.	SPI1	ENSG00000066336
rs551218983	chr19:10449677	0.01135	N	chr19:10666450	NA	intronic	.	ICAM3	ENSG00000076662
rs565748535	chr1:160680562	-0.18958	N	chr1:161168189	NA	intronic	.	CD48	ENSG00000117091
rs190892947	chr14:91871138	-0.17632	N	N	5	intronic	.	CCDC88C	ENSG00000015133
rs2071534	chr6:32824318	-0.06708	N	N	7	intronic	.	PSMB9	ENSG00000240065
rs555586365	chr3:32434832	0.21244	N	N	NA	intronic	.	CMTM7	ENSG00000153551
rs576717729	chr5:140013344	-0.2035	N	chr5:140284216	NA	upstream	.	.	.
rs563891742	chr2:152145469	0.25063	N	N	NA	intronic	.	NMI	ENSG00000123609
rs566197082	chr16:84639891	0.08151	N	chr16:84581684	NA	intronic	.	COTL1	ENSG00000103187
rs565271503	chr22:37693610	0.12262	N	chr22:37258986	NA	exonic	synonymous	CYTH4	ENSG00000100055
rs73490207	chr9:92093486	-0.06109	N	N	4	intronic	.	SEMA4D	ENSG00000187764
rs185301571	chr20:47365774	0.1149	N	chr20:47384301	4	intronic	.	PREX1	ENSG00000124126
rs562631676	chr17:73335957	-0.15749	N	chr17:73822598	NA	intronic	.	GRB2	ENSG00000177885
rs116787802	chr19:8622452	-0.03757	N	N	5	intronic	.	MYO1F	ENSG00000142347
rs113910155	chr6:32808984	0.07661	N	N	7	intronic	.	PSMB8	ENSG00000204264
rs564805837	chr9:114933680	-0.2143	N	chr9:114657707	NA	ncRNA_intronic	.	SUSD1	ENSG00000106868
rs555071780	chr16:81866268	-0.05995	N	chr16:81604251	NA	intronic	.	PLCG2	ENSG00000197943
rs80056708	chr6:35268346	0.08151	N	chr6:35602972	4	intronic	.	DEF6	ENSG00000023892
rs543837225	chr11:64623629	-0.00831	N	N	NA	intronic	.	EHD1	ENSG00000110047
rs534030681	chr17:76380759	0.10324	N	chr17:76257892	NA	intronic	.	PGS1	ENSG00000087157
rs556000529	chr7:138796812	0.13279	N	chr7:138735512	NA	intergenic	.	.	.
rs560161011	chr8:56841381	-0.12203	N	chr8:56800362	NA	intronic	.	LYN	ENSG00000254087
rs118083012	chr4:40233871	-0.17629	N	N	5	intronic	.	RHOH	ENSG00000168421
rs138400836	chr20:62707383	-0.01873	N	chr20:62693378	7	intronic	.	RGS19	ENSG00000171700
rs530775089	chr2:233938125	0.12262	N	chr2:234115629	NA	intronic	.	.	.
rs7186489	chr16:28191601	0.08151	N	chr16:28131510	7	intronic	.	XPO6	ENSG00000169180
rs142119092	chr19:48744225	0.10363	N	chr19:49127490	7	exonic	nonsynonymous	CARD8	ENSG00000105483
rs186079264	chr1:12250088	-0.04294	N	chr1:12246175	4	intronic	.	TNFRSF1B	ENSG00000028137
rs553344915	chr12:6535501	-0.21456	N	chr12:6499533	NA	intergenic	.	.	.
rs183256490	chr2:158327265	-0.19407	N	chr2:158520905	5	intergenic	.	.	.
rs557630452	chr2:68593764	-0.08203	N	chr2:68615546	NA	intronic	.	PLEK	ENSG00000115956
rs537522936	chr16:28504865	0.10324	N	chr16:28131510	NA	intergenic	.	.	.
rs146713132	chr7:45013253	-0.06328	N	chr7:44811223	5	intronic	.	MYO1G	ENSG00000136286
rs377042042	chr2:219261815	0.08951	N	chr2:219212037	3a	downstream	.	.	.
rs571641484	chr2:202055189	-0.01322	N	chr2:202112471	NA	intronic	.	CASP10	ENSG00000003400
rs190079186	chr17:28085326	0.14228	N	chr17:28059970	4	intronic	.	SSH2	ENSG00000141298
rs557667349	chr6:6659643	-0.18917	N	chr6:7139161	NA	intergenic	.	.	.
rs557534176	chr11:47413669	0.31506	N	chr11:47454152	NA	intergenic	.	.	.
rs377493211	chr8:131017588	-0.20781	N	chr8:130572110	5	intergenic	.	.	.
rs535825071	chr3:5239881	-0.19	N	N	NA	intronic	.	EDEM1	ENSG00000134109
rs539781952	chr11:128613100	-0.17816	N	chr11:128562098	NA	intronic	.	FLI1	ENSG00000151702
rs556887030	chr11:65412759	-0.1128	N	chr11:65705432	NA	intronic	.	SIPA1	ENSG00000213445
rs577062555	chr21:40377199	-0.2001	N	chr21:39878982	NA	intergenic	.	.	.
rs532556595	chr14:52784617	-0.18892	N	chr14:52618827	NA	intronic	.	PTGER2	ENSG00000125384
rs185463323	chr5:100163448	-0.01642	N	chr5:100200910	4	intronic	.	ST8SIA4	ENSG00000113532
rs538441123	chr1:26634699	0.07785	N	chr1:27100243	NA	intronic	.	UBXN11	ENSG00000158062
rs575068766	chr16:88717840	0.12751	N	chr16:88518569	NA	upstream;downstream	.	.	.
rs147861445	chr4:84006582	0.01794	N	chr4:83903895	3a	intergenic	.	.	.
rs576665839	chr8:142130107	-0.07019	N	chr8:142329460	NA	intergenic	.	.	.
rs569481768	chr11:3850036	-0.02383	N	N	NA	intronic	.	RHOG	ENSG00000177105
rs568045891	chr7:98974929	0.12262	N	chr7:99036920	NA	intronic	.	ARPC1B	ENSG00000130429
rs551534303	chr7:104583398	0.00645	N	N	NA	intergenic	.	.	.
rs191270958	chr1:12248636	0.02686	N	chr1:12246175	5	intronic	.	TNFRSF1B	ENSG00000028137
rs140221394	chr12:105133342	0.15967	N	N	4	intronic	.	CHST11	ENSG00000171310
rs191762184	chr19:17961358	-0.08362	N	chr19:18398030	3a	intergenic	.	.	.
rs185068461	chr8:131000872	0.01708	N	chr8:130572110	5	intergenic	.	.	.
rs566094789	chr3:14479261	-0.14382	N	N	NA	intronic	.	SLC6A6	ENSG00000131389
rs140974684	chr1:111416720	0.03118	N	chr1:111348029	4	intronic	.	CD53	ENSG00000143119
rs191836198	chr8:27190324	0.08151	N	chr8:27208126	6	intronic	.	PTK2B	ENSG00000120899
rs528658248	chr17:80417378	-0.08046	N	N	NA	intronic	.	NARF	ENSG00000141562
rs17848414	chr5:131821755	0.12262	N	chr5:131705458	4	intronic	.	IRF1	ENSG00000125347
rs567261497	chr22:37681708	0.12262	N	chr22:37258986	NA	intronic	.	CYTH4	ENSG00000100055
rs2613521	chr17:76119817	-0.20555	N	chr17:76257892	4	intronic	.	TMC6	ENSG00000141524
rs375574436	chr11:118069121	-0.03631	N	chr11:118081270	4	intronic	.	AMICA1	ENSG00000160593
rs576908238	chr11:47380751	-0.08789	N	chr11:47454152	NA	intronic	.	SPI1	ENSG00000066336
rs554450197	chr11:5705155	0.16767	N	N	NA	intronic	.	TRIM5	ENSG00000132256
rs75947749	chr7:50461863	-0.16656	N	chr7:50313352	3a	intronic	.	IKZF1	ENSG00000185811
rs370499631	chr19:8562729	-0.09965	N	N	5	intronic	.	PRAM1	ENSG00000133246
rs188940216	chr12:105075169	0.06809	N	N	2b	intronic	.	CHST11	ENSG00000171310
rs567988832	chr4:39032411	-0.1432	N	chr4:38677227	NA	intronic	.	TMEM156	ENSG00000121895
rs182940608	chr6:32164556	0.10597	N	N	4	intronic	.	NOTCH4	ENSG00000204301
rs550732366	chr5:171574489	-0.00054	N	chr5:171931939	NA	intronic	.	STK10	ENSG00000072786
rs60870990	chr11:613742	0.18195	Y	chr11:307961	2b	intronic	.	IRF7	ENSG00000185507
rs545689544	chr14:91872030	0.12479	N	N	NA	intronic	.	CCDC88C	ENSG00000015133
rs534601525	chr21:34586884	-0.15399	N	chr21:34439889	NA	intergenic	.	.	.
rs550754202	chr20:47407769	0.05943	N	chr20:47384301	NA	intronic	.	PREX1	ENSG00000124126
rs535898178	chr17:29149775	0.02508	N	N	NA	intronic	.	CRLF3	ENSG00000176390
rs111641047	chr5:171599709	0.18705	N	chr5:171931939	5	intronic	.	STK10	ENSG00000072786
rs568956945	chr12:104880422	-0.07641	N	N	NA	intronic	.	CHST11	ENSG00000171310
rs571709290	chr19:14499948	0.04715	N	chr19:14499477	NA	intronic	.	CD97	ENSG00000123146
rs140164047	chr19:17863846	-0.00831	N	chr19:17650608	4	intronic	.	FCHO1	ENSG00000130475
rs61690137	chr1:167628235	-0.15457	N	chr1:167600842	4	intronic	.	RCSD1	ENSG00000198771
rs556643024	chr3:14481359	-0.1268	N	N	NA	intronic	.	SLC6A6	ENSG00000131389
rs200541156	chr17:76374763	0.19786	N	chr17:76257892	2b	exonic	nonsynonymous	PGS1	ENSG00000087157
rs184286558	chr15:77299194	-0.0373	N	chr15:77313571	5	intronic	.	PSTPIP1	ENSG00000140368
rs9368531	chr6:27781872	-0.21349	Y	N	4	upstream;downstream	.	.	.
rs9368532	chr6:27782010	-0.21349	N	N	4	upstream;downstream	.	.	.
rs542283128	chr9:117721457	-0.07508	N	chr9:117696336	NA	intergenic	.	.	.
rs527714853	chr19:42701496	0.16447	N	chr19:42767593	NA	intergenic	.	.	.
rs4726525	chr7:139468472	-0.04529	Y	chr7:139719439	4	intronic	.	HIPK2	ENSG00000064393
rs557413932	chr5:171609036	0.13785	N	chr5:171931939	NA	intronic	.	STK10	ENSG00000072786
rs561327653	chr5:76144933	-0.14352	N	chr5:76058509	NA	upstream	.	.	.
rs535861868	chr19:42712790	-0.08316	N	chr19:42767593	NA	intronic	.	DEDD2	ENSG00000160570
rs9267502	chr6:31553194	0.16767	N	N	5	upstream	.	.	.
rs12128057	chr1:198591005	0.16619	N	chr1:199000727	4	intergenic	.	.	.
rs556093340	chr19:35500970	-0.11398	N	N	NA	intronic	.	GRAMD1A	ENSG00000089351
rs114383960	chr19:1088635	0.27001	N	chr19:836144	4	UTR3	.	POLR2E	ENSG00000099817
rs561933447	chr17:73380494	-0.09843	N	chr17:73822598	NA	intronic	.	GRB2	ENSG00000177885
rs573490636	chr15:65173898	0.003	N	N	NA	intergenic	.	.	.
rs543154276	chr17:8124965	0.02395	N	chr17:8214427	NA	ncRNA_intronic	.	.	.
rs148386096	chr10:26735391	-0.20899	N	chr10:26741174	4	intronic	.	APBB1IP	ENSG00000077420
rs11920624	chr3:183258799	0.18028	N	chr3:183730295	4	intronic	.	KLHL6	ENSG00000172578
rs80226641	chr13:46743893	0.2289	N	N	4	intronic	.	LCP1	ENSG00000136167
rs73271842	chr17:29137155	0.12262	Y	N	2b	intronic	.	CRLF3	ENSG00000176390
rs190049811	chr19:1088209	0.10853	N	chr19:836144	4	UTR3	.	POLR2E	ENSG00000099817
rs114881425	chr9:93571153	-0.12524	N	chr9:93926650	2b	intronic	.	SYK	ENSG00000165025
rs185025547	chr14:105525921	-0.02769	N	chr14:105637156	4	intronic	.	GPR132	ENSG00000183484
rs140808078	chr3:32435917	0.21244	N	N	5	intronic	.	CMTM7	ENSG00000153551
rs554930624	chr21:34584658	-0.15399	N	chr21:34439889	NA	intergenic	.	.	.
rs202004299	chr17:16320962	0.12262	N	chr17:16156235	5	UTR5	.	TRPV2	ENSG00000187688
rs547327177	chr5:169712048	0.14801	N	chr5:169691627	NA	intronic	.	LCP2	ENSG00000043462
rs373914014	chr22:44569750	-0.06447	N	chr22:44330031	5	intronic	.	PARVG	ENSG00000138964
rs189833563	chr2:175450326	-0.07057	N	N	5	UTR5	.	WIPF1	ENSG00000115935
rs532268313	chr1:92947930	0.0814	N	chr1:92733769	NA	intronic	.	GFI1	ENSG00000162676
rs547262444	chr15:75502180	-0.03257	N	chr15:75361539	NA	intronic	.	C15orf39	ENSG00000167173
rs531507707	chr18:43636448	-0.05798	N	chr18:43845269	NA	intronic	.	PSTPIP2	ENSG00000152229
rs74459243	chr2:175467256	-0.04762	N	N	6	intronic	.	WIPF1	ENSG00000115935
rs140545408	chr11:64510858	0.10597	N	chr11:64085298	4	intronic	.	RASGRP2	ENSG00000068831
rs558341018	chr6:159515522	-0.18917	N	chr6:159469512	NA	intergenic	.	.	.
rs529100343	chr19:35489496	0.03184	N	N	NA	intergenic	.	.	.
rs566934627	chr16:28193995	-0.20734	N	chr16:28131510	NA	intronic	.	XPO6	ENSG00000169180
rs117359820	chr14:93077437	-0.14198	N	chr14:93103729	4	intronic	.	RIN3	ENSG00000100599
rs112945090	chr2:68597710	-0.14977	N	chr2:68615546	5	intronic	.	PLEK	ENSG00000115956
rs368238026	chr11:60719384	0.02622	N	chr11:60830367	2b	upstream	.	.	.
rs369992522	chr1:161019647	-0.05565	N	chr1:161188893	3a	intronic	.	ARHGAP30	ENSG00000186517
rs555711674	chr16:57068242	-0.08359	N	chr16:57061189	NA	intronic	.	NLRC5	ENSG00000140853
rs146814344	chr11:128616280	0.06985	N	chr11:128562098	5	intronic	.	FLI1	ENSG00000151702
rs2966321	chr16:84632589	-0.01603	N	chr16:84581684	4	intronic	.	COTL1	ENSG00000103187
rs560476718	chr17:3863611	-0.00831	N	chr17:3828702	NA	intronic	.	ATP2A3	ENSG00000074370
rs567142303	chr17:61777991	-0.16948	N	chr17:61931549	NA	ncRNA_exonic	.	.	.
rs558017666	chr1:160673339	-0.1685	N	chr1:161168189	NA	intronic	.	CD48	ENSG00000117091
rs552949615	chr12:32120561	-0.14802	N	chr12:32138924	NA	intronic	.	KIAA1551	ENSG00000174718
rs568881613	chr9:95787741	0.05612	N	chr9:95684697	NA	intronic	.	FGD3	ENSG00000127084
rs553057268	chr21:46903145	-0.08362	N	N	NA	intronic	.	COL18A1	ENSG00000182871
rs573181734	chr22:37881421	0.17247	N	chr22:37531436	NA	intronic	.	MFNG	ENSG00000100060
rs555489276	chr8:27212045	-0.05433	N	chr8:27208126	NA	intronic	.	PTK2B	ENSG00000120899
rs539087345	chr11:3858188	0.2289	N	N	NA	intronic	.	RHOG	ENSG00000177105
rs180770349	chr2:65087572	-0.1466	N	N	3a	ncRNA_intronic	.	.	.
rs117081848	chr7:128049572	0.13136	N	N	4	intronic	.	IMPDH1	ENSG00000106348
rs533678731	chr2:127415288	-0.1715	N	N	NA	intronic	.	GYPC	ENSG00000136732
rs9816168	chr3:14480748	-0.1268	N	N	5	intronic	.	SLC6A6	ENSG00000131389
rs547694638	chr1:12224299	-0.09276	N	chr1:12246175	NA	intergenic	.	.	.
rs373595570	chr16:50306681	0.21244	N	chr16:50160737	5	intronic	.	ADCY7	ENSG00000121281
rs183588304	chr5:14598200	0.00748	N	chr5:14610309	5	intronic	.	FAM105A	ENSG00000145569
rs186263561	chr1:112012167	-0.08997	N	N	5	intergenic	.	.	.
rs62024993	chr15:45014422	0.10297	N	N	4	intergenic	.	.	.
rs62024992	chr15:45012494	0.29513	N	N	4	intergenic	.	.	.
rs62024991	chr15:45005259	0.0141	N	N	4	intronic	.	B2M	ENSG00000166710
rs567610570	chr10:45873510	-0.10451	N	chr10:45915941	NA	intronic	.	ALOX5	ENSG00000012779
rs567610576	chr19:14474533	0.02265	N	chr19:14499477	NA	intergenic	.	.	.
rs2011572	chr19:2069761	0.01202	N	chr19:2127272	4	intergenic	.	.	.
rs189397198	chr20:43597080	0.1149	N	N	4	intronic	.	STK4	ENSG00000101109
rs551818518	chr5:40849362	-0.09087	N	N	NA	intronic	.	CARD6	ENSG00000132357
rs78127169	chr9:95820238	-0.12473	N	chr9:95684697	5	upstream	.	.	.
rs569832059	chr9:95828334	-0.04412	N	chr9:95684697	NA	intronic	.	SUSD3	ENSG00000157303
rs561752263	chr22:37685528	-0.08168	N	chr22:37258986	NA	intronic	.	CYTH4	ENSG00000100055
rs142716698	chr12:53600191	-0.12345	N	chr12:53747853	5	intronic	.	ITGB7	ENSG00000139626
rs147911954	chr11:47399606	-0.03908	N	chr11:47454152	2b	intronic	.	SPI1	ENSG00000066336
rs548357575	chr18:2657943	0.1149	N	N	NA	intronic	.	SMCHD1	ENSG00000101596
rs548311562	chr21:46340495	0.07785	N	N	NA	intronic	.	ITGB2	ENSG00000160255
rs112174476	chr21:34578682	-0.06361	N	chr21:34439889	7	intergenic	.	.	.
rs561947600	chr22:37680071	0.12262	N	chr22:37258986	NA	intronic	.	CYTH4	ENSG00000100055
rs114060384	chr1:53103151	-0.04178	N	chr1:53330458	4	intronic	.	FAM159A	ENSG00000182183
rs556513155	chr7:128579904	0.05047	N	chr7:128576086	NA	intronic	.	IRF5	ENSG00000128604
rs574188770	chr2:232378787	0.06376	N	chr2:232573944	NA	ncRNA_intronic	.	.	.
rs4616463	chr2:202101479	0.12262	Y	chr2:202112471	4	intronic	.	CASP8	ENSG00000064012
rs187324266	chr19:6772128	0.20913	N	chr19:6671369	4	upstream	.	.	.
rs573564658	chr20:47332332	0.07661	N	chr20:47384301	NA	intronic	.	PREX1	ENSG00000124126
rs550857675	chr1:44444163	-0.06557	N	N	NA	upstream;downstream	.	.	.
rs566710404	chr19:19562521	-0.15982	N	chr19:19786099	NA	intronic	.	GATAD2A	ENSG00000167491
rs571493786	chr1:45141104	-0.11101	N	N	NA	intronic	.	C1orf228	ENSG00000198520
rs141859554	chr12:6900448	-0.11815	N	chr12:6499533	7	intronic	.	CD4	ENSG00000010610
rs138171772	chr13:30969746	-0.11683	N	chr13:31079184	2b	intergenic	.	.	.
rs75853868	chr17:28038809	-0.21484	N	chr17:28059970	5	intronic	.	SSH2	ENSG00000141298
rs116837316	chr17:73400154	-0.01603	N	chr17:73822598	5	intronic	.	GRB2	ENSG00000177885
rs575672425	chr1:235118408	0.05058	N	chr1:234879890	NA	intergenic	.	.	.
rs140302242	chr2:158310499	-0.05823	N	chr2:158520905	4	intergenic	.	.	.
rs80244760	chr6:167369151	0.13136	N	chr6:167511766	4	intronic	.	RNASET2	ENSG00000026297
rs148726009	chr6:36080875	-0.16286	N	chr6:36353934	3a	intergenic	.	.	.
rs184144089	chr8:27190824	0.2289	N	chr8:27208126	4	intronic	.	PTK2B	ENSG00000120899
rs114229121	chr19:35496120	-0.04015	N	N	5	intronic	.	GRAMD1A	ENSG00000089351
rs810158	chr9:100880819	-0.14016	N	N	4	intronic	.	TRIM14	ENSG00000106785
rs186866161	chr11:47413412	0.31506	N	chr11:47454152	5	intergenic	.	.	.
rs4242601	chr9:92041562	-0.09458	N	chr9:91593290	4	intronic	.	SEMA4D	ENSG00000187764
rs147298042	chr21:15903789	-0.16732	N	chr21:16371102	5	intronic	.	SAMSN1	ENSG00000155307
rs146917510	chr7:50418309	0.14688	N	chr7:50313352	4	intronic	.	IKZF1	ENSG00000185811
rs114156438	chr11:128616459	0.06985	N	chr11:128562098	5	intronic	.	FLI1	ENSG00000151702
rs572048032	chr19:1168405	-0.15534	N	chr19:836144	NA	intronic	.	SBNO2	ENSG00000064932
rs142425351	chr19:50019052	-0.08683	N	N	4	intronic	.	FCGRT	ENSG00000104870
rs569393700	chr19:14142566	0.1149	N	chr19:14499477	NA	UTR5	.	IL27RA	ENSG00000104998
rs555219660	chr11:104840111	-0.08872	N	N	NA	upstream	.	CASP4	ENSG00000196954
rs72893953	chr2:68960713	0.07785	N	chr2:68615546	3a	intergenic	.	.	.
rs71640330	chr1:26872346	0.12262	Y	chr1:27100243	4	UTR5	.	RPS6KA1	ENSG00000117676
rs7980620	chr12:104944341	-0.2092	N	N	5	intronic	.	CHST11	ENSG00000171310
rs142009768	chr4:185368513	-0.20986	N	N	6	intronic	.	IRF2	ENSG00000168310
rs558710158	chr9:100880087	-0.19	N	N	NA	intronic	.	TRIM14	ENSG00000106785
rs556417180	chr11:64639221	-0.03569	N	N	NA	intronic	.	EHD1	ENSG00000110047
rs569576861	chr1:209938793	0.01708	N	chr1:209942435	NA	intronic	.	TRAF3IP3	ENSG00000009790
rs6793574	chr3:183258050	0.02622	N	chr3:183730295	5	intronic	.	KLHL6	ENSG00000172578
rs370257627	chr12:89745958	-0.17504	N	chr12:89830720	4	UTR5	.	DUSP6	ENSG00000139318
rs546983382	chr1:31208714	-0.17635	N	chr1:31231680	NA	intronic	.	LAPTM5	ENSG00000162511
rs66957194	chr6:32634263	0.07785	N	N	3a	intronic	.	HLA-DQB1	ENSG00000179344
rs565346208	chr2:234071465	-0.05918	N	chr2:234115629	NA	intronic	.	INPP5D	ENSG00000168918
rs141523461	chr11:1780329	-0.2154	N	chr11:1874221	4	intronic	.	CTSD	ENSG00000117984
rs565269928	chr11:48012583	0.02333	N	chr11:47888036	NA	intronic	.	PTPRJ	ENSG00000149177
rs545467608	chr22:39438569	-0.2238	N	chr22:39840130	NA	intronic	.	APOBEC3F	ENSG00000128394
rs573810080	chr21:34638602	0.2369	N	chr21:34439889	NA	upstream	.	.	.
rs113105930	chr3:32509696	-0.13	N	N	4	intergenic	.	.	.
rs577174615	chr16:74736140	-0.14742	N	chr16:75017513	NA	intergenic	.	.	.
rs182820576	chr3:14466484	0.21244	N	N	4	intronic	.	SLC6A6	ENSG00000131389
rs10823838	chr10:73503556	-0.14884	N	chr10:73520632	4	intronic	.	CDH23	ENSG00000107736
rs10823839	chr10:73504288	-0.12345	N	chr10:73520632	5	intronic	.	CDH23	ENSG00000107736
rs114723847	chr6:159465526	-0.07989	N	chr6:159469512	5	intronic	.	TAGAP	ENSG00000164691
rs529531694	chr3:5239980	-0.19	N	N	NA	intronic	.	EDEM1	ENSG00000134109
rs557296492	chr12:123930931	0.0661	N	chr12:124019055	NA	intergenic	.	.	.
rs190063402	chr16:28187059	-0.21927	N	chr16:28131510	4	intronic	.	XPO6	ENSG00000169180
rs183096099	chr7:38349498	-0.05798	N	N	2b	intergenic	.	.	.
rs186764492	chr7:50475890	-0.14833	N	chr7:50313352	5	intergenic	.	.	.
rs534159147	chr5:131832187	-0.03568	N	chr5:131705458	NA	intergenic	.	.	.
rs530041490	chr16:31366999	-0.1051	N	chr16:31015877	NA	intronic	.	ITGAX	ENSG00000140678
rs148921562	chr8:56850668	0.05413	N	chr8:56800362	7	intronic	.	LYN	ENSG00000254087
rs144539820	chr5:50004849	-0.22327	N	chr5:49958363	6	intronic	.	PARP8	ENSG00000151883
rs74492598	chr2:233934999	-0.12202	N	chr2:234115629	6	intronic	.	.	.
rs568500419	chr11:104972300	-0.19562	N	N	NA	upstream	.	.	.
rs541292738	chr1:113162036	0.07925	N	N	NA	UTR5	.	ST7L	ENSG00000007341
rs115403212	chr1:89775877	-0.21946	N	N	5	intergenic	.	.	.
rs564619660	chr4:84045649	-0.20734	N	chr4:83903895	NA	intergenic	.	.	.
rs532434457	chr1:161040149	0.14228	N	chr1:161188893	NA	upstream;downstream	.	.	.
rs571123446	chr5:1523177	0.03184	N	chr5:1313242	NA	intronic	.	LPCAT1	ENSG00000153395
rs566798508	chr5:176831123	-0.16595	N	chr5:176792491	NA	intronic	.	F12	ENSG00000131187
rs542653160	chr7:150264278	-0.12384	N	chr7:150278589	NA	upstream	.	.	.
rs190002213	chr5:131835435	-0.14651	N	chr5:131705458	5	intergenic	.	.	.
rs534524169	chr1:203258865	-0.1649	N	chr1:203658782	NA	downstream	.	.	.
rs150668644	chr19:8636504	0.07785	N	N	6	intronic	.	MYO1F	ENSG00000142347
rs549720918	chr1:206642541	-0.10761	N	chr1:206968955	NA	intergenic	.	.	.
rs369003366	chr9:100870679	-0.2154	N	N	5	intronic	.	TRIM14	ENSG00000106785
rs2665740	chr12:104969199	-0.2143	N	N	7	intronic	.	CHST11	ENSG00000171310
rs2665741	chr12:104970934	-0.2143	N	N	2b	intronic	.	CHST11	ENSG00000171310
rs182681769	chr17:76108801	-0.05775	N	chr17:76257892	4	upstream;downstream	.	.	.
rs78356043	chr1:15741716	0.02874	N	N	5	intronic	.	EFHD2	ENSG00000142634
rs183899124	chr5:169722571	0.14801	N	chr5:169691627	5	intronic	.	LCP2	ENSG00000043462
rs545313665	chr5:169707489	0.14801	N	chr5:169691627	NA	intronic	.	LCP2	ENSG00000043462
rs187058186	chr1:161033698	0.00711	N	chr1:161188893	5	intronic	.	ARHGAP30	ENSG00000186517
rs191546305	chr20:47344922	0.11969	N	chr20:47384301	4	intronic	.	PREX1	ENSG00000124126
rs191546304	chr12:62650635	-0.02926	N	chr12:62818841	4	intergenic	.	.	.
rs117772177	chr9:130525402	0.12262	N	chr9:130764955	5	intronic	.	SH2D3C	ENSG00000095370
rs138053375	chr16:66594571	0.12262	N	N	5	intronic	.	CKLF-CMTM1	ENSG00000254788
rs540175743	chr15:75497449	0.18873	N	chr15:75361539	NA	intronic	.	C15orf39	ENSG00000167173
rs561055886	chr7:104584779	0.15489	N	N	NA	intergenic	.	.	.
rs550853009	chr19:18508129	-0.20496	N	chr19:18398030	NA	UTR5	.	LRRC25	ENSG00000175489
rs11585673	chr1:26641818	0.14228	N	chr1:27100243	4	intronic	.	UBXN11	ENSG00000158062
rs575546293	chr8:27187900	0.02874	N	chr8:27208126	NA	intronic	.	PTK2B	ENSG00000120899
rs116204434	chr12:104860242	0.1122	N	N	5	intronic	.	CHST11	ENSG00000171310
rs533965789	chr3:47015200	-0.14196	N	chr3:47184055	NA	intronic	.	CCDC12	ENSG00000160799
rs200567040	chr17:43323052	-0.00052	N	chr17:43488792	2b	exonic	synonymous	FMNL1	ENSG00000184922
rs76185201	chr6:29911272	-0.05865	N	chr6:29596242	4	exonic	nonsynonymous	HLA-A	ENSG00000206503
rs193211127	chr11:73689207	-0.19394	N	N	4	intronic	.	UCP2	ENSG00000175567
rs200567044	chr1:28208932	0.00628	N	chr1:28216736	4	exonic	nonsynonymous	THEMIS2	ENSG00000130775
rs531226372	chr17:8866085	-0.17341	N	chr17:8784361	NA	intronic	.	PIK3R5	ENSG00000141506
rs201429813	chr4:185339403	-0.07674	N	N	4	intronic	.	IRF2	ENSG00000168310
rs61743702	chr5:176831543	-0.16595	N	chr5:176792491	4	exonic	nonsynonymous	F12	ENSG00000131187
rs527912701	chr19:54886077	-0.05796	N	N	NA	intergenic	.	.	.
rs374914830	chr14:93125570	0.35983	N	chr14:93103729	7	exonic	synonymous	RIN3	ENSG00000100599
rs546665102	chr6:137544615	0.02622	N	chr6:137082948	NA	intergenic	.	.	.
rs116008982	chr13:46742020	0.08151	N	N	7	intronic	.	LCP1	ENSG00000136167
rs186042985	chr11:64644527	-0.03569	N	N	4	intronic	.	EHD1	ENSG00000110047
rs536573363	chr2:202050849	0.12262	N	chr2:202112471	NA	splicing	.	CASP10	ENSG00000003400
rs151176591	chr5:171561718	0.18705	N	chr5:171931939	7	intronic	.	STK10	ENSG00000072786
rs142440108	chr21:46327916	0.14228	N	N	2b	intronic	.	ITGB2	ENSG00000160255
rs568393089	chr5:131830724	0.1149	N	chr5:131705458	NA	intergenic	.	.	.
rs11705401	chr22:37678096	0.07785	N	chr22:37258986	2b	upstream	.	.	.
rs553613697	chr8:131010097	-0.01603	N	chr8:130572110	NA	intergenic	.	.	.
rs563620020	chr19:2083460	0.13907	N	chr19:2127272	NA	intronic	.	MOB3A	ENSG00000172081
rs6474026	chr8:56793493	-0.21415	N	chr8:56800362	3a	intronic	.	LYN	ENSG00000254087
rs185684290	chr6:42014706	-0.18241	N	chr6:42037348	2a	intronic	.	CCND3	ENSG00000112576
rs547009071	chr15:65130652	-0.18112	N	chr15:64672002	NA	intergenic	.	.	.
rs191421835	chr8:134075877	0.06985	N	chr8:134103953	5	intronic	.	SLA	ENSG00000155926
rs575928205	chr16:4398087	0.05943	N	chr16:4476089	NA	intronic	.	CORO7-PAM16	ENSG00000103426
rs570460519	chr1:1711137	0.13136	N	N	NA	intronic	.	NADK	ENSG00000008130
rs548972693	chr1:28209586	0.00655	N	chr1:28216736	NA	intronic	.	THEMIS2	ENSG00000130775
rs530554875	chr16:88770890	0.1149	N	chr16:88518569	NA	intronic	.	RNF166	ENSG00000158717
rs532373301	chr3:46447273	-0.15211	N	chr3:46418689	NA	ncRNA_intronic	.	.	.
rs372875743	chr11:67053837	0.20351	N	chr11:66855593	3a	UTR3	.	ADRBK1	ENSG00000173020
rs368744551	chr19:42712436	-0.08316	N	chr19:42767593	4	intronic	.	DEDD2	ENSG00000160570
rs577595472	chr11:128567456	0.12262	N	chr11:128562098	NA	intronic	.	FLI1	ENSG00000151702
rs563586408	chr21:40376279	-0.2001	N	chr21:39878982	NA	intergenic	.	.	.
rs181650447	chr1:167649487	-0.04762	N	chr1:167600842	5	intronic	.	RCSD1	ENSG00000198771
rs376980277	chr19:14492307	0.31506	N	chr19:14499477	4	UTR5	.	CD97	ENSG00000123146
rs117723883	chr2:158277777	-0.09973	N	chr2:158520905	4	intronic	.	CYTIP	ENSG00000115165
rs568065939	chr19:19598262	-0.19	N	chr19:19786099	NA	intronic	.	GATAD2A	ENSG00000167491
rs76406190	chr6:2840877	-0.15539	N	N	5	intronic	.	SERPINB1	ENSG00000021355
rs532581475	chr2:202101273	0.12262	N	chr2:202112471	NA	intronic	.	CASP8	ENSG00000064012
rs540434052	chr14:93133776	0.16324	N	chr14:93103729	NA	intronic	.	RIN3	ENSG00000100599
rs375667143	chr16:50712086	0.12262	N	chr16:50663477	7	intronic	.	SNX20	ENSG00000167208
rs576366654	chr15:77305772	0.16767	N	chr15:77313571	NA	intronic	.	PSTPIP1	ENSG00000140368
rs139068391	chr8:56804129	-0.13004	N	chr8:56800362	5	intronic	.	LYN	ENSG00000254087
rs200714051	chr16:57095365	-0.02926	N	chr16:57061189	2a	exonic	nonsynonymous	NLRC5	ENSG00000140853
rs536085755	chr20:62707355	-0.01873	N	chr20:62693378	NA	intronic	.	RGS19	ENSG00000171700
rs569240599	chr22:37641081	0.09431	N	chr22:37258986	NA	upstream	.	.	.
rs181423429	chr21:34672485	-0.09404	N	chr21:34439889	7	intergenic	.	.	.
rs572052219	chr12:62643802	-0.21496	N	chr12:62818841	NA	intergenic	.	.	.
rs545093152	chr20:47319951	-0.06522	N	chr20:47384301	NA	intronic	.	PREX1	ENSG00000124126
rs559996219	chr11:3850062	-0.02383	N	N	NA	intronic	.	RHOG	ENSG00000177105
rs572616913	chr20:47352175	-0.08151	N	chr20:47384301	NA	intronic	.	PREX1	ENSG00000124126
rs540645828	chr14:91849590	0.05086	N	N	NA	intronic	.	CCDC88C	ENSG00000015133
rs115952546	chr20:1445877	-0.18495	N	chr20:1931001	5	intronic	.	NSFL1C	ENSG00000088833
rs61597150	chr5:76148386	0.07506	N	chr5:76058509	7	intronic	.	S100Z	ENSG00000171643
rs17193012	chr6:31322703	0.21244	N	N	4	intronic	.	HLA-B	ENSG00000234745
rs113772386	chr19:19751816	-0.18888	N	chr19:19786099	6	intronic	.	GMIP	ENSG00000089639
rs188532126	chr11:128584844	0.12262	N	chr11:128562098	4	intronic	.	FLI1	ENSG00000151702
rs142360884	chr6:31583479	0.17361	N	N	4	exonic	nonsynonymous	AIF1	ENSG00000204472
rs527969888	chr19:6773054	0.20913	N	chr19:6671369	NA	intronic	.	VAV1	ENSG00000141968
rs117356589	chr20:47356213	-0.00052	N	chr20:47384301	3a	intronic	.	PREX1	ENSG00000124126
rs555444558	chr11:73683781	-0.19041	N	N	NA	intergenic	.	.	.
rs540063785	chr10:94451619	-0.05515	N	chr10:94823596	NA	intronic	.	HHEX	ENSG00000152804
rs375717459	chr19:41869828	0.02265	N	N	2b	intronic	.	B9D2	ENSG00000123810
rs545510417	chr9:95726582	0.11724	N	chr9:95684697	NA	UTR5	.	FGD3	ENSG00000127084
rs147022321	chr15:94831516	-0.20127	N	N	4	intergenic	.	.	.
rs114497580	chr8:141608959	-0.17477	N	N	4	intronic	.	AGO2	ENSG00000123908
rs567431811	chr20:47340244	0.05097	N	chr20:47384301	NA	intronic	.	PREX1	ENSG00000124126
rs141387875	chr1:40541827	-0.05975	N	chr1:40406715	5	intronic	.	PPT1	ENSG00000131238
rs544929958	chr2:143975234	-0.14925	N	chr2:144328534	NA	intronic	.	ARHGAP15	ENSG00000075884
rs149304781	chr11:128582947	0.12262	N	chr11:128562098	6	intronic	.	FLI1	ENSG00000151702
rs564474916	chr15:44955110	-0.20459	N	N	NA	intronic	.	SPG11	ENSG00000104133
rs113305541	chr12:105068187	-0.09021	N	N	4	intronic	.	CHST11	ENSG00000171310
rs537644480	chr3:128839698	0.03597	N	chr3:129284415	NA	intronic	.	ISY1-RAB43	ENSG00000261796
rs528606742	chr17:29146574	0.07785	N	N	NA	intronic	.	CRLF3	ENSG00000176390
rs532595869	chr9:95790471	-0.15013	N	chr9:95684697	NA	intronic	.	FGD3	ENSG00000127084
rs539310943	chr12:105123453	-0.08713	N	N	NA	intronic	.	CHST11	ENSG00000171310
rs3760960	chr19:3176170	-0.04142	Y	chr19:3408665	2b	intergenic	.	.	.
rs567439734	chr2:68967369	0.12262	N	chr2:68615546	NA	intronic	.	ARHGAP25	ENSG00000163219
rs75400145	chr3:32458721	-0.19997	N	N	7	intronic	.	CMTM7	ENSG00000153551
rs530075673	chr11:63977383	0.16834	N	chr11:63974995	NA	intronic	.	FERMT3	ENSG00000149781
rs568362336	chr2:231084208	0.07785	N	chr2:231161026	NA	intronic	.	SP110	ENSG00000135899
rs184558476	chr6:31164407	0.01135	N	N	3a	intergenic	.	.	.
rs572692235	chr17:8126920	0.10597	N	chr17:8214427	NA	ncRNA_intronic	.	.	.
rs142772462	chr5:156996823	-0.11815	N	chr5:156655015	4	intronic	.	ADAM19	ENSG00000135074
rs200943838	chr21:34632867	0.07342	N	chr21:34439889	5	intronic	.	IFNAR2	ENSG00000159110
rs547224574	chr19:14516457	-0.13461	N	chr19:14499477	NA	intronic	.	CD97	ENSG00000123146
rs142801511	chr7:50425013	0.14555	N	chr7:50313352	5	intronic	.	IKZF1	ENSG00000185811
rs528221342	chr9:92140021	-0.05308	N	N	NA	intergenic	.	.	.
rs141868325	chr2:113466696	-0.12473	N	chr2:113712407	5	intergenic	.	.	.
rs537378103	chr19:36400511	0.16082	N	N	NA	intergenic	.	.	.
rs72892078	chr2:68599047	-0.14977	N	chr2:68615546	2b	intronic	.	PLEK	ENSG00000115956
rs183230423	chr22:38039388	-0.14415	N	N	2b	ncRNA_intronic	.	SH3BP1	ENSG00000100092
rs143212538	chr15:65146166	-0.14646	N	chr15:64672002	5	intronic	.	PLEKHO2	ENSG00000241839
rs139576690	chr7:38357048	-0.21224	N	N	7	intergenic	.	.	.
rs187787209	chr12:104861522	0.02383	N	N	4	intronic	.	CHST11	ENSG00000171310
rs56286668	chr1:12254450	0.02686	N	chr1:12246175	5	intronic	.	TNFRSF1B	ENSG00000028137
rs116810381	chr1:45196682	0.10081	N	N	4	intergenic	.	.	.
rs192611357	chr9:100870169	-0.22049	N	N	5	intronic	.	TRIM14	ENSG00000106785
rs545948802	chr9:117142161	0.21244	N	N	NA	intronic	.	AKNA	ENSG00000106948
rs150621107	chr17:8846608	-0.03757	N	chr17:8784361	7	intronic	.	PIK3R5	ENSG00000141506
rs146120822	chr2:233928436	0.12262	N	chr2:234115629	2b	intronic	.	.	.
rs567669031	chr16:66594689	0.12262	N	N	NA	intronic	.	CKLF-CMTM1	ENSG00000254788
rs145099999	chr3:183268724	-0.07284	N	chr3:183730295	6	ncRNA_intronic	.	KLHL6	ENSG00000172578
rs537223904	chr16:57118586	0.15359	N	chr16:57061189	NA	intergenic	.	.	.
rs537291890	chr17:25959754	0.07785	N	chr17:25848196	NA	intronic	.	LGALS9	ENSG00000168961
rs140324242	chr1:167613760	0.12036	N	chr1:167600842	6	intronic	.	RCSD1	ENSG00000198771
rs144859266	chr16:85969027	-0.05308	N	chr16:85938755	5	intergenic	.	.	.
rs536465899	chr14:88468516	-0.00427	N	chr14:88472595	NA	intergenic	.	.	.
rs188879480	chr11:72536076	0.04664	N	chr11:72943483	4	intronic	.	ATG16L2	ENSG00000168010
rs530082539	chr20:1444460	-0.18495	N	chr20:1931001	NA	intronic	.	NSFL1C	ENSG00000088833
rs536465890	chr12:10282802	0.0787	N	chr12:9899050	NA	UTR5	.	CLEC7A	ENSG00000172243
rs115213137	chr9:92097634	-0.19692	N	N	5	intergenic	.	.	.
rs41545117	chr6:29912614	0.12262	N	chr6:29596242	4	intronic	.	HLA-A	ENSG00000206503
rs9274407	chr6:32632832	-0.08234	N	N	4	exonic	synonymous	HLA-DQB1	ENSG00000179344
rs555415885	chr5:131824293	0.18705	N	chr5:131705458	NA	intronic	.	IRF1	ENSG00000125347
rs9274408	chr6:32632850	-0.08234	N	N	3a	intronic	.	HLA-DQB1	ENSG00000179344
rs9274409	chr6:32632864	-0.08234	N	N	4	intronic	.	HLA-DQB1	ENSG00000179344
rs115191936	chr16:30471243	-0.21133	N	chr16:30471109	5	intergenic	.	.	.
rs562919025	chr16:84635745	-0.01603	N	chr16:84581684	NA	intronic	.	COTL1	ENSG00000103187
rs13116389	chr4:185359416	-0.07402	N	N	4	intronic	.	IRF2	ENSG00000168310
rs191332567	chr15:55515128	-0.122	N	N	4	intronic	.	RAB27A	ENSG00000069974
rs181347710	chr10:129857296	0.08112	N	N	5	intronic	.	PTPRE	ENSG00000132334
rs547089504	chr3:32470609	0.08921	N	N	NA	intronic	.	CMTM7	ENSG00000153551
rs546044065	chr1:12227928	0.01496	N	chr1:12246175	NA	intronic	.	TNFRSF1B	ENSG00000028137
rs235248	chr1:12259373	-0.07782	N	chr1:12246175	4	intronic	.	TNFRSF1B	ENSG00000028137
rs547133219	chr13:46774620	-0.12473	N	N	NA	intergenic	.	.	.
rs539338848	chr9:92099019	-0.19692	N	N	NA	intergenic	.	.	.
rs537827699	chr11:117883577	0.0062	N	chr11:118081270	NA	intergenic	.	.	.
rs185954255	chr17:28035539	0.14228	N	chr17:28059970	7	intronic	.	SSH2	ENSG00000141298
rs545791857	chr17:73240447	-0.10732	N	chr17:72762646	NA	intronic	.	GGA3	ENSG00000125447
rs543325808	chr19:2082670	-0.00831	N	chr19:2127272	NA	intronic	.	MOB3A	ENSG00000172081
rs529436318	chr19:45251450	-0.04657	N	chr19:45149235	NA	upstream	.	.	.
rs551011577	chr11:46259784	-0.17751	N	N	NA	intergenic	.	.	.
rs551011576	chr8:27187185	0.02874	N	chr8:27208126	NA	intronic	.	PTK2B	ENSG00000120899
rs560851687	chr4:40209066	-0.09909	N	N	NA	intronic	.	RHOH	ENSG00000168421
rs10197806	chr2:69045158	0.05792	N	chr2:68615546	5	intronic	.	ARHGAP25	ENSG00000163219
rs189332469	chr6:24936565	0.07785	N	N	5	intronic	.	.	.
rs189717285	chr19:48752945	0.15359	N	chr19:49127490	2a	intronic	.	CARD8	ENSG00000105483
rs575452268	chr11:48007615	-0.18283	N	chr11:47888036	NA	intronic	.	PTPRJ	ENSG00000149177
rs114860841	chr12:104852549	0.27218	N	N	4	intronic	.	CHST11	ENSG00000171310
rs190529538	chr1:202125997	-0.19867	N	N	5	intronic	.	PTPN7	ENSG00000143851
rs111478693	chr19:3184848	-0.06801	N	chr19:3408665	5	intergenic	.	.	.
rs149561751	chr14:35340553	-0.05759	N	chr14:35585629	4	intronic	.	BAZ1A	ENSG00000198604
rs10208466	chr2:234091884	-0.19567	N	chr2:234115629	5	intronic	.	INPP5D	ENSG00000168918
rs552783351	chr6:27861263	0.26229	N	N	NA	exonic	nonsynonymous	HIST1H2BO	ENSG00000196331
rs190637101	chr19:51634926	-0.12384	N	chr19:52128795	7	intronic	.	SIGLEC9	ENSG00000129450
rs142052212	chr11:5711769	0.16767	N	N	4	intronic	.	TRIM22	ENSG00000132274
rs141186764	chr6:30462204	0.21244	N	N	4	downstream	.	.	.
rs1815530	chr1:12249020	0.02686	N	chr1:12246175	4	intronic	.	TNFRSF1B	ENSG00000028137
rs72892072	chr2:68598826	-0.14977	N	chr2:68615546	4	intronic	.	PLEK	ENSG00000115956
rs58784124	chr1:9720526	-0.10883	N	chr1:9713500	6	intronic	.	PIK3CD	ENSG00000171608
rs551691268	chr1:27960814	-0.22082	N	chr1:28216736	NA	intronic	.	FGR	ENSG00000000938
rs562146986	chr10:45919000	-0.14553	N	chr10:45915941	NA	intronic	.	ALOX5	ENSG00000012779
rs192141917	chr5:39213324	-0.12835	N	N	5	intronic	.	FYB	ENSG00000082074
rs536182891	chr11:118085515	0.16767	N	chr11:118081270	NA	intronic	.	AMICA1	ENSG00000160593
rs35651750	chr22:37270453	-0.02007	N	chr22:37258986	2b	intronic	.	NCF4	ENSG00000100365
rs543684136	chr12:32115932	-0.02027	N	chr12:32138924	NA	intronic	.	KIAA1551	ENSG00000174718
rs545247855	chr11:67177974	-0.1536	N	chr11:66855593	NA	downstream	.	.	.
rs534283980	chr7:99964066	0.27001	N	chr7:100278657	NA	ncRNA_intronic	.	.	.
rs542263867	chr22:37701066	0.14801	N	chr22:37258986	NA	intronic	.	CYTH4	ENSG00000100055
rs552201726	chr2:74776407	-0.21662	N	chr2:74317747	NA	intronic	.	DOK1	ENSG00000115325
rs139245504	chr14:105529012	-0.02769	N	chr14:105637156	6	intronic	.	GPR132	ENSG00000183484
rs570255618	chr11:47396024	0.15394	N	chr11:47454152	NA	intronic	.	SPI1	ENSG00000066336
rs577340678	chr8:27231390	-0.19014	N	chr8:27208126	NA	intronic	.	PTK2B	ENSG00000120899
rs555538917	chr7:43623160	-0.21002	N	N	NA	intronic	.	STK17A	ENSG00000164543
rs140503989	chr11:1871657	-0.21456	N	chr11:2320013	3a	intergenic	.	.	.
rs113385362	chr11:73683843	-0.19041	N	N	2b	intergenic	.	.	.
rs75624463	chr3:32451607	-0.08203	N	N	6	intronic	.	CMTM7	ENSG00000153551
rs569551597	chr4:8206825	-0.17698	N	N	NA	intronic	.	SH3TC1	ENSG00000125089
rs78615531	chr19:1026075	0.13719	N	chr19:836144	4	upstream	.	.	.
rs200536502	chr3:122283406	0.22524	N	chr3:122013354	4	exonic	nonsynonymous	DTX3L	ENSG00000163840
rs142923749	chr17:72458367	-0.14621	N	chr17:72695211	6	intergenic	.	.	.
rs539214117	chr15:81605513	0.01708	N	N	NA	UTR3	.	STARD5	ENSG00000172345
rs371452517	chr5:39195519	0.03184	N	N	2b	intronic	.	FYB	ENSG00000082074
rs185822352	chr6:106546280	0.14228	N	chr6:106727215	4	intronic	.	PRDM1	ENSG00000057657
rs532314875	chr2:197023388	0.12262	N	chr2:196974333	NA	intronic	.	STK17B	ENSG00000081320
rs539858364	chr1:40854307	0.08151	N	chr1:40406715	NA	intronic	.	SMAP2	ENSG00000084070
rs555155829	chr19:907892	-0.10585	N	chr19:836144	NA	intronic	.	R3HDM4	ENSG00000198858
rs540621882	chr2:231091809	-0.21946	N	chr2:231161026	NA	intronic	.	SP140	ENSG00000079263
rs571590567	chr1:31213294	0.07661	N	chr1:31231680	NA	intronic	.	LAPTM5	ENSG00000162511
rs537766646	chr16:66587041	0.05047	N	N	NA	intronic	.	CKLF-CMTM1	ENSG00000254788
rs138477130	chr5:39204556	0.16767	N	N	7	intronic	.	FYB	ENSG00000082074
rs190506735	chr10:129847740	0.02835	N	N	5	intronic	.	PTPRE	ENSG00000132334
rs12224967	chr11:2321284	0.14228	Y	chr11:2320013	5	intronic	.	C11orf21	ENSG00000110665
rs111981233	chr19:50016479	0.08002	Y	N	4	UTR5	.	FCGRT	ENSG00000104870
rs549974179	chr5:171531133	-0.22336	N	chr5:171931939	NA	intronic	.	STK10	ENSG00000072786
rs149023871	chr19:42380791	-0.18892	N	chr19:42767593	5	upstream	.	.	.
rs544276226	chr6:30457794	0.07916	N	N	NA	intronic	.	HLA-E	ENSG00000204592
rs550534784	chr5:39275214	0.0062	N	N	NA	intergenic	.	.	.
rs532239579	chr1:9742141	-0.05242	N	chr1:9713500	NA	ncRNA_intronic	.	PIK3CD	ENSG00000171608
rs2306422	chr16:88714559	0.00655	N	chr16:88518569	4	intronic	.	CYBA	ENSG00000051523
rs560565543	chr19:42054310	-0.05798	N	N	NA	intergenic	.	.	.
rs75234879	chr11:128605327	0.12262	N	chr11:128562098	7	intronic	.	FLI1	ENSG00000151702
rs559308832	chr16:30472968	-0.21305	N	chr16:30471109	NA	intergenic	.	.	.
rs557308942	chr20:47439922	0.1149	N	chr20:47384301	NA	intronic	.	PREX1	ENSG00000124126
rs528668677	chr1:40864092	-0.19481	N	chr1:41356780	NA	intronic	.	SMAP2	ENSG00000084070
rs559027590	chr5:14597641	0.00748	N	chr5:14610309	NA	intronic	.	FAM105A	ENSG00000145569
rs192509696	chr5:39181675	-0.17246	N	N	7	intronic	.	FYB	ENSG00000082074
rs566233302	chr19:2079633	-0.07302	N	chr19:2127272	NA	intronic	.	MOB3A	ENSG00000172081
rs561324673	chr19:7721999	-0.21929	N	chr19:7415064	NA	intergenic	.	.	.
rs541529900	chr11:128576944	-0.01322	N	chr11:128562098	NA	intronic	.	FLI1	ENSG00000151702
rs558020059	chr16:28181133	-0.17079	N	chr16:28131510	NA	exonic	nonsynonymous	XPO6	ENSG00000169180
rs150082160	chr7:50413850	-0.14386	N	chr7:50313352	5	intronic	.	IKZF1	ENSG00000185811
rs375431217	chr11:72424620	-0.00527	N	N	7	intronic	.	ARAP1	ENSG00000186635
rs557131769	chr19:8641774	0.25479	N	N	NA	intronic	.	MYO1F	ENSG00000142347
rs192543465	chr7:50345698	-0.06078	N	chr7:50313352	5	intronic	.	IKZF1	ENSG00000185811
rs528539142	chr17:16320947	0.12262	N	chr17:16156235	NA	UTR5	.	TRPV2	ENSG00000187688
rs141690501	chr11:1872165	-0.06717	N	chr11:2320013	2b	intergenic	.	.	.
rs73227922	chr12:122065358	-0.00514	N	chr12:122254713	2b	intronic	.	ORAI1	ENSG00000182500
rs73227927	chr12:122076309	0.01708	N	chr12:122254713	3a	intronic	.	ORAI1	ENSG00000182500
rs141317083	chr1:31230158	0.12747	N	chr1:31231680	2b	intronic	.	LAPTM5	ENSG00000162511
rs73227925	chr12:122069334	-0.05433	N	chr12:122254713	5	intronic	.	ORAI1	ENSG00000182500
rs530848522	chr17:73828154	-0.16656	N	chr17:73822598	NA	intronic	.	UNC13D	ENSG00000092929
rs546489152	chr1:183595714	-0.1379	N	chr1:183144723	NA	UTR3	.	ARPC5	ENSG00000162704
rs572110213	chr17:73335382	-0.02113	N	chr17:73822598	NA	intronic	.	GRB2	ENSG00000177885
rs186771394	chr1:40854335	0.08151	N	chr1:40406715	3a	intronic	.	SMAP2	ENSG00000084070
rs138288630	chr3:52282978	-0.06599	N	N	4	exonic	synonymous	PPM1M	ENSG00000164088
rs541063104	chr16:88715436	0.00146	N	chr16:88518569	NA	intronic	.	CYBA	ENSG00000051523
rs575122630	chr9:95799688	-0.04412	N	chr9:95684697	NA	intergenic	.	.	.
rs367731522	chr16:31209607	0.08234	N	chr16:31015877	4	intergenic	.	.	.
rs190891924	chr14:93134108	0.16834	N	chr14:93103729	5	intronic	.	RIN3	ENSG00000100599
rs538569555	chr9:114938211	0.1149	N	chr9:114657707	NA	ncRNA_intronic	.	.	.
rs148505743	chr1:26616065	0.15359	N	chr1:27100243	2b	intronic	.	UBXN11	ENSG00000158062
rs150101140	chr2:232410678	0.06376	N	chr2:232573944	4	intergenic	.	.	.
rs530984700	chr20:47401771	0.12357	N	chr20:47384301	NA	intronic	.	PREX1	ENSG00000124126
rs531962252	chr2:233958612	-0.01884	N	chr2:234115629	NA	intronic	.	.	.
rs114800879	chr15:65173441	0.003	N	N	5	intergenic	.	.	.
rs146028027	chr1:40858444	0.08151	N	chr1:41356780	6	intronic	.	SMAP2	ENSG00000084070
rs533084413	chr17:80195077	-0.19894	N	N	NA	exonic	nonsynonymous	SLC16A3	ENSG00000141526
rs554621227	chr16:88764540	0.17756	N	chr16:88518569	NA	intronic	.	RNF166	ENSG00000158717
rs534738212	chr19:8564404	-0.08789	N	N	NA	exonic	synonymous	PRAM1	ENSG00000133246
rs373860324	chr12:109015195	-0.07868	N	chr12:108721636	5	downstream	.	.	.
rs192319983	chr11:67769512	-0.13133	N	N	4	intronic	.	UNC93B1	ENSG00000110057
rs568730217	chr1:167626931	-0.09843	N	chr1:167600842	NA	intronic	.	RCSD1	ENSG00000198771
rs528643435	chr7:144531776	0.1149	N	N	NA	intronic	.	TPK1	ENSG00000196511
rs542104343	chr7:73641106	-0.0862	N	N	NA	intronic	.	LAT2	ENSG00000086730
rs574666710	chr12:62644079	-0.21496	N	chr12:62818841	NA	intergenic	.	.	.
rs114906688	chr5:1490546	0.08924	N	chr5:1313242	4	intronic	.	LPCAT1	ENSG00000153395
rs564339952	chr19:47219303	0.1149	N	chr19:47629264	NA	intronic	.	PRKD2	ENSG00000105287
rs12070864	chr1:113160337	0.05047	N	N	4	intronic	.	ST7L	ENSG00000007341
rs555358399	chr11:63979853	-0.12206	N	chr11:63974995	NA	intronic	.	FERMT3	ENSG00000149781
rs531830557	chr14:93130268	0.07098	N	chr14:93103729	NA	intronic	.	RIN3	ENSG00000100599
rs534184674	chr12:15102508	-0.00831	N	chr12:14622002	NA	intronic	.	ARHGDIB	ENSG00000111348
rs555974458	chr5:169079952	0.08681	N	N	NA	intronic	.	DOCK2	ENSG00000134516
rs528168730	chr7:73641301	-0.0862	N	N	NA	intronic	.	LAT2	ENSG00000086730
rs536497047	chr1:114402373	0.18028	N	chr1:114377568	NA	ncRNA_intronic	.	PTPN22	ENSG00000134242
rs577793086	chr1:114405232	-0.20068	N	chr1:114377568	NA	ncRNA_intronic	.	PTPN22	ENSG00000134242
rs551981720	chr14:91871266	-0.17632	N	N	NA	intronic	.	CCDC88C	ENSG00000015133
rs201640769	chr12:6898859	0.12948	N	chr12:6499533	4	intronic	.	CD4	ENSG00000010610
rs185963431	chr6:24926101	0.07785	N	N	5	intronic	.	FAM65B	ENSG00000111913
rs570188628	chr22:37617023	-0.21456	N	chr22:37258986	NA	intergenic	.	.	.
rs139865539	chr19:1069283	0.35983	N	chr19:836144	4	intronic	.	HMHA1	ENSG00000180448
rs181099926	chr17:73379651	-0.19867	N	chr17:73822598	5	intronic	.	GRB2	ENSG00000177885
rs150825899	chr7:50411008	-0.17341	N	chr7:50313352	7	intronic	.	IKZF1	ENSG00000185811
rs2214538	chr17:29636570	-0.05308	Y	N	4	intronic	.	NF1	ENSG00000196712
rs114362960	chr1:9729735	-0.15266	N	chr1:9713500	7	intronic	.	PIK3CD	ENSG00000171608
rs6816525	chr4:185330651	0.07661	N	N	7	intronic	.	IRF2	ENSG00000168310
rs67868394	chr14:93015848	-0.22329	Y	chr14:93103729	5	intronic	.	RIN3	ENSG00000100599
rs189251514	chr12:66628234	-0.13427	N	chr12:66671779	4	intronic	.	IRAK3	ENSG00000090376
rs74559633	chr19:54712793	0.24263	N	chr19:54327869	4	intergenic	.	.	.
rs116910289	chr19:14474654	0.02265	N	chr19:14499477	4	intergenic	.	.	.
rs532311510	chr19:36232815	0.02508	N	N	NA	intronic	.	IGFLR1	ENSG00000126246
rs147636614	chr20:47438549	0.15967	N	chr20:47384301	4	intronic	.	PREX1	ENSG00000124126
rs74363378	chr10:73534662	-0.02769	N	chr10:73520632	5	intronic	.	CDH23	ENSG00000107736
rs186564499	chr2:233952383	0.12262	N	chr2:234115629	7	intronic	.	.	.
rs10889147	chr1:40561471	-0.12616	N	chr1:40406715	5	intronic	.	PPT1	ENSG00000131238
rs550126820	chr9:95789205	-0.00858	N	chr9:95684697	NA	intronic	.	FGD3	ENSG00000127084
rs150002296	chr19:8558144	-0.0828	N	N	5	intronic	.	PRAM1	ENSG00000133246
rs77518826	chr15:89183019	-0.11101	N	N	2b	intronic	.	ISG20	ENSG00000172183
rs139474346	chr1:26865006	0.18705	N	chr1:27100243	4	intronic	.	RPS6KA1	ENSG00000117676
rs181140583	chr7:50425927	0.14555	N	chr7:50313352	5	intronic	.	IKZF1	ENSG00000185811
rs181874463	chr13:46749294	0.08151	N	N	3a	intronic	.	LCP1	ENSG00000136167
rs529783558	chr5:39196814	0.03184	N	N	NA	intronic	.	FYB	ENSG00000082074
rs7191692	chr16:50712303	0.12262	N	chr16:50663477	5	intronic	.	SNX20	ENSG00000167208
rs568234054	chr1:9736944	0.06009	N	chr1:9713500	NA	ncRNA_intronic	.	PIK3CD	ENSG00000171608
rs537965182	chr5:157001454	0.08951	N	chr5:156655015	NA	intronic	.	ADAM19	ENSG00000135074
rs2071840	chr22:37881842	-0.11142	N	chr22:37531436	1f	intronic	.	MFNG	ENSG00000100060
rs145836479	chr6:84569545	-0.08046	N	N	2c	exonic	nonsynonymous	CYB5R4	ENSG00000065615
rs534872344	chr6:32805715	-0.14016	N	N	NA	exonic	nonsynonymous	TAP2	ENSG00000204267
rs530535682	chr12:15117230	-0.18892	N	chr12:14622002	NA	intergenic	.	.	.
rs531048018	chr8:56806922	-0.07727	N	chr8:56800362	NA	intronic	.	LYN	ENSG00000254087
rs554349226	chr12:104913029	-0.2065	N	N	NA	intronic	.	CHST11	ENSG00000171310
rs10261806	chr7:144532104	0.09091	N	N	2b	intronic	.	TPK1	ENSG00000196511
rs560353489	chr4:185393506	0.1149	N	N	NA	intronic	.	IRF2	ENSG00000168310
rs60986007	chr18:43651486	0.17247	N	chr18:43845269	5	intronic	.	PSTPIP2	ENSG00000152229
rs572713239	chr1:26633184	0.17247	N	chr1:27100243	NA	UTR5	.	UBXN11	ENSG00000158062
rs17252164	chr14:50511387	-0.21456	N	N	5	ncRNA_intronic	.	.	.
rs115541034	chr9:92142043	-0.20863	N	N	5	intergenic	.	.	.
rs538046103	chr19:17633651	-0.16979	N	chr19:17650608	NA	upstream	.	.	.
rs2143305	chr1:167572161	-0.02769	N	chr1:167600842	4	intergenic	.	.	.
rs534690182	chr4:185334104	0.21244	N	N	NA	intronic	.	IRF2	ENSG00000168310
rs138635862	chr2:182325014	-0.11876	N	chr2:182323665	5	intronic	.	ITGA4	ENSG00000115232
rs532119404	chr3:32441750	0.01532	N	N	NA	intronic	.	CMTM7	ENSG00000153551
rs78900928	chr2:113930266	0.03674	N	chr2:113712407	5	intergenic	.	.	.
rs560034063	chr5:43042735	0.11342	N	N	NA	ncRNA_exonic	.	ANXA2R	ENSG00000177721
rs575030620	chr3:47018048	0.31506	N	chr3:47184055	NA	intronic	.	CCDC12	ENSG00000160799
rs550621149	chr6:31549277	-0.00514	N	N	NA	intronic	.	LTB	ENSG00000227507
rs536413253	chr1:22778645	-0.21832	N	chr1:22779827	NA	intronic	.	ZBTB40	ENSG00000184677
rs557930309	chr21:34636526	-0.12418	N	chr21:34439889	NA	UTR3	.	IFNAR2	ENSG00000159110
rs546179532	chr4:154393872	-0.0945	N	N	NA	intronic	.	KIAA0922	ENSG00000121210
rs555835068	chr8:142140713	0.06985	N	chr8:142329460	NA	intronic	.	DENND3	ENSG00000105339
rs188605656	chr12:123922202	-0.03414	N	chr12:124019055	7	upstream	.	.	.
rs560609235	chr12:104971100	-0.2143	N	N	NA	intronic	.	CHST11	ENSG00000171310
rs189380959	chr19:14479032	-0.11213	N	chr19:14499477	4	intergenic	.	.	.
rs540629946	chr19:1029008	0.00645	N	chr19:836144	NA	intronic	.	CNN2	ENSG00000064666
rs574385072	chr19:1172801	0.08951	N	chr19:836144	NA	intronic	.	SBNO2	ENSG00000064932
rs550509413	chr17:61777886	-0.16948	N	chr17:61931549	NA	ncRNA_exonic	.	.	.
rs556012083	chr6:108145447	-0.1364	N	N	NA	UTR5	.	SCML4	ENSG00000146285
rs142383165	chr21:15895360	0.17094	N	chr21:16371102	5	intronic	.	SAMSN1	ENSG00000155307
rs573540840	chr17:43321173	-0.07782	N	chr17:43488792	NA	exonic	synonymous	FMNL1	ENSG00000184922
rs577539271	chr1:12249808	-0.04294	N	chr1:12246175	NA	intronic	.	TNFRSF1B	ENSG00000028137
rs372071769	chr9:117126145	0.21244	N	N	3a	intronic	.	AKNA	ENSG00000106948
rs531068533	chr4:185329096	0.05097	N	N	NA	intronic	.	IRF2	ENSG00000168310
rs533561305	chr6:42899981	0.09524	N	chr6:42510602	NA	intronic	.	CNPY3	ENSG00000137161
rs72907932	chr3:47007681	0.14801	N	chr3:47184055	7	intronic	.	CCDC12	ENSG00000160799
rs544126425	chr12:104871106	0.07661	N	N	NA	intronic	.	CHST11	ENSG00000171310
rs180730805	chr15:77310257	0.05225	N	chr15:77313571	5	intronic	.	PSTPIP1	ENSG00000140368
rs72907936	chr3:47009758	-0.02027	N	chr3:47184055	4	intronic	.	CCDC12	ENSG00000160799
rs5030903	chr10:70821675	-0.21182	N	chr10:70607580	3a	intergenic	.	.	.
rs149835370	chr16:57059659	0.2342	N	chr16:57061189	7	exonic	synonymous	NLRC5	ENSG00000140853
rs530600845	chr9:95794773	-0.04412	N	chr9:95684697	NA	intronic	.	FGD3	ENSG00000127084
rs376613807	chr4:916958	-0.19	N	chr4:702972	4	intronic	.	GAK	ENSG00000178950
rs138194211	chr7:50354795	0.27001	N	chr7:50313352	4	intronic	.	IKZF1	ENSG00000185811
rs184340191	chr19:35487116	-0.13554	N	N	5	intergenic	.	.	.
rs183091390	chr14:91833638	0.12751	N	N	3a	intronic	.	CCDC88C	ENSG00000015133
rs534791671	chr17:81009516	0.03205	N	chr17:81084522	NA	intronic	.	B3GNTL1	ENSG00000175711
rs180740472	chr5:43038312	0.26229	N	N	4	ncRNA_intronic	.	.	.
rs575613160	chr16:28205004	0.02874	N	chr16:28131510	NA	intronic	.	XPO6	ENSG00000169180
rs533601181	chr4:100776699	-0.17489	N	N	NA	intronic	.	DAPP1	ENSG00000070190
rs540358521	chr19:6777925	0.06241	N	chr19:6671369	NA	intronic	.	VAV1	ENSG00000141968
rs546215137	chr14:93005936	-0.06551	N	chr14:93103729	NA	intronic	.	RIN3	ENSG00000100599
rs147085506	chr14:75989717	-0.02769	N	chr14:75981856	5	intronic	.	BATF	ENSG00000156127
rs114316050	chr5:169717774	0.2954	N	chr5:169691627	5	intronic	.	LCP2	ENSG00000043462
rs569590300	chr7:106512895	0.18094	N	chr7:106372219	NA	intronic	.	PIK3CG	ENSG00000105851
rs529481858	chr17:28030443	-0.05346	N	chr17:28059970	NA	intronic	.	SSH2	ENSG00000141298
rs17860416	chr2:202098131	0.22524	N	chr2:202112471	2b	upstream	.	.	.
rs149232424	chr9:130532108	0.12262	N	chr9:130764955	3a	intronic	.	SH2D3C	ENSG00000095370
rs149265057	chr13:50202835	0.01728	N	chr13:50122681	2b	intronic	.	ARL11	ENSG00000152213
rs570998489	chr15:75085140	-0.06109	N	chr15:75361539	NA	intronic	.	CSK	ENSG00000103653
rs143425018	chr1:12240808	0.31506	N	chr1:12246175	5	intronic	.	TNFRSF1B	ENSG00000028137
rs577232899	chr8:27229177	-0.05995	N	chr8:27208126	NA	intronic	.	PTK2B	ENSG00000120899
rs560652531	chr17:66283657	-0.19624	N	chr17:65975385	NA	intronic	.	ARSG	ENSG00000141337
rs570108218	chr1:27957820	0.10324	N	chr1:28216736	NA	intronic	.	FGR	ENSG00000000938
rs75465221	chr1:27669245	0.18413	N	chr1:28109632	2b	intronic	.	SYTL1	ENSG00000142765
rs139365536	chr17:78193674	-0.16555	N	chr17:77885258	2a	intronic	.	SGSH	ENSG00000181523
rs538872746	chr16:31212364	0.2289	N	chr16:31015877	NA	upstream;downstream	.	.	.
rs187361281	chr14:93076433	0.07098	N	chr14:93103729	4	intronic	.	RIN3	ENSG00000100599
rs116390960	chr8:38794999	-0.04262	N	chr8:38804069	4	intronic	.	PLEKHA2	ENSG00000169499
rs367821199	chr1:203259851	-0.1649	N	chr1:203658782	2b	intergenic	.	.	.
rs139824801	chr7:99095720	0.06985	N	chr7:99036920	2b	intronic	.	ZNF394	ENSG00000160908
rs181218419	chr6:31170613	0.15874	N	N	4	ncRNA_exonic	.	.	.
rs560007733	chr12:105080769	0.15967	N	N	NA	intronic	.	CHST11	ENSG00000171310
rs141163439	chr5:176860081	0.2289	N	chr5:176792491	2b	intronic	.	GRK6	ENSG00000198055
rs138219112	chr20:47372450	0.14774	N	chr20:47384301	5	intronic	.	PREX1	ENSG00000124126
rs563684691	chr11:613553	0.18195	N	chr11:307961	NA	exonic	nonsynonymous	IRF7	ENSG00000185507
rs6478120	chr9:117692173	0.10324	N	chr9:117696336	6	intronic	.	TNFSF8	ENSG00000106952
rs6478122	chr9:117720597	0.08406	N	chr9:117696336	4	intergenic	.	.	.
rs113523958	chr19:47852133	-0.14676	N	chr19:47776012	4	upstream	.	.	.
rs144319517	chr5:76152977	-0.05975	N	chr5:76058509	5	intronic	.	S100Z	ENSG00000171643
rs183762696	chr11:118767076	-0.18917	N	chr11:118747576	2b	UTR3	.	BCL9L	ENSG00000186174
rs535532346	chr20:43666209	-0.0322	N	N	NA	intronic	.	STK4	ENSG00000101109
rs529926484	chr12:62652923	-0.02093	N	chr12:62818841	NA	intergenic	.	.	.
rs141766162	chr9:134132178	0.18413	N	N	4	intergenic	.	.	.
rs12083195	chr1:31225648	0.21244	N	chr1:31231680	5	intronic	.	LAPTM5	ENSG00000162511
rs186262104	chr18:2655250	0.17857	N	N	3a	ncRNA_exonic	.	.	.
rs551838430	chr7:128048148	-0.01603	N	N	NA	intronic	.	IMPDH1	ENSG00000106348
rs115084872	chr16:50710579	0.08112	N	chr16:50663477	5	intronic	.	SNX20	ENSG00000167208
rs563992559	chr12:15102762	-0.00831	N	chr12:14622002	NA	exonic	nonsynonymous	ARHGDIB	ENSG00000111348
rs557218641	chr14:23426356	0.10081	N	chr14:23755598	NA	upstream	.	.	.
rs573587890	chr21:40179999	-0.19563	N	chr21:39852551	NA	intronic	.	ETS2	ENSG00000157557
rs576572742	chr11:64110069	0.02394	N	chr11:63974995	NA	exonic	nonsynonymous	CCDC88B	ENSG00000168071
rs187421453	chr11:48031929	-0.19815	N	chr11:47888036	6	intronic	.	PTPRJ	ENSG00000149177
rs79954043	chr17:54992322	0.26229	N	chr17:55463857	4	upstream	.	.	.
rs183974711	chr6:137545854	-0.13526	N	chr6:137082948	7	intergenic	.	.	.
rs567497664	chr6:159462970	0.14801	N	chr6:159469512	NA	intronic	.	TAGAP	ENSG00000164691
rs575452209	chr15:75074354	0.01275	N	chr15:75361539	NA	upstream	.	.	.
rs142718908	chr7:139427897	-0.22004	N	chr7:139719439	7	intronic	.	HIPK2	ENSG00000064393
rs190935525	chr5:169713199	0.10651	N	chr5:169691627	6	intronic	.	LCP2	ENSG00000043462
rs568054418	chr8:56888427	-0.12713	N	chr8:56800362	NA	intronic	.	LYN	ENSG00000254087
rs540079906	chr19:35660248	-0.08184	N	N	NA	intronic	.	FXYD5	ENSG00000089327
rs200116602	chr22:37707488	0.2954	N	chr22:37258986	2a	intronic	.	CYTH4	ENSG00000100055
rs73044028	chr19:35657612	-0.12333	N	N	2b	intronic	.	FXYD5	ENSG00000089327
rs546597391	chr4:8207266	-0.17698	N	N	NA	intronic	.	SH3TC1	ENSG00000125089
rs569905044	chr9:114942412	0.0062	N	chr9:114657707	NA	ncRNA_intronic	.	.	.
rs542477770	chr9:95821413	-0.12473	N	chr9:95684697	NA	intronic	.	SUSD3	ENSG00000157303
rs192580910	chr3:183260546	0.16834	N	chr3:183730295	3a	intronic	.	KLHL6	ENSG00000172578
rs547704175	chr3:32455450	0.15457	N	N	NA	intronic	.	CMTM7	ENSG00000153551
rs564056451	chr2:144019782	0.13907	N	chr2:144328534	NA	intronic	.	ARHGAP15	ENSG00000075884
rs73044024	chr19:35657334	-0.12333	N	N	3a	intronic	.	FXYD5	ENSG00000089327
rs192905263	chr8:56796907	-0.02655	N	chr8:56800362	5	intronic	.	LYN	ENSG00000254087
rs540877257	chr1:192141644	-0.1826	N	N	NA	intronic	.	RGS18	ENSG00000150681
rs555369974	chr21:45574974	-0.08738	N	chr21:45660835	NA	intergenic	.	.	.
rs150250258	chr17:76131320	0.21244	N	chr17:76257892	4	intronic	.	TMC8	ENSG00000167895
rs8178451	chr21:34640918	-0.09034	N	chr21:34439889	4	intronic	.	IL10RB	ENSG00000243646
rs139190295	chr19:1130051	0.02238	N	chr19:836144	4	intronic	.	SBNO2	ENSG00000064932
rs550926327	chr17:61772214	-0.17749	N	chr17:61931549	NA	UTR3	.	MAP3K3	ENSG00000198909
rs540662947	chr16:57035166	0.18705	N	chr16:57061189	NA	intergenic	.	NLRC5	ENSG00000140853
rs545170586	chr11:64639344	-0.03569	N	N	NA	intronic	.	EHD1	ENSG00000110047
rs561789204	chr11:73687558	-0.20587	N	N	NA	intronic	.	UCP2	ENSG00000175567
rs72852857	chr17:73382756	-0.05433	N	chr17:73822598	4	intronic	.	GRB2	ENSG00000177885
rs537176470	chr17:74490844	-0.11638	N	chr17:74710128	NA	intronic	.	RHBDF2	ENSG00000129667
rs556992243	chr16:28941930	-0.203	N	N	NA	intergenic	.	.	.
rs372364178	chr19:48744672	0.10363	N	chr19:49127490	7	intronic	.	CARD8	ENSG00000105483
rs561888664	chr1:27157087	-0.19692	N	chr1:27100243	NA	intronic	.	ZDHHC18	ENSG00000204160
rs574915369	chr21:46334320	0.22524	N	N	NA	intronic	.	ITGB2	ENSG00000160255
rs77551224	chr10:70861200	-0.16705	N	chr10:70607580	5	intronic	.	SRGN	ENSG00000122862
rs538625614	chr2:234073785	0.12262	N	chr2:234115629	NA	intronic	.	INPP5D	ENSG00000168918
rs537386325	chr19:8634767	0.27001	N	N	NA	intronic	.	MYO1F	ENSG00000142347
rs537770941	chr5:100227848	-0.20677	N	chr5:100200910	NA	intronic	.	ST8SIA4	ENSG00000113532
rs60969838	chr12:109015046	-0.07868	N	chr12:108721636	5	downstream	.	.	.
rs831513	chr6:36974212	0.16767	N	chr6:36648816	4	intronic	.	FGD2	ENSG00000146192
rs831512	chr6:36975033	0.16258	N	chr6:36648816	2b	intronic	.	FGD2	ENSG00000146192
rs559209013	chr9:95894474	-0.01603	N	chr9:95684697	NA	intronic	.	NINJ1	ENSG00000131669
rs831510	chr6:36976637	-0.14573	Y	chr6:36648816	5	exonic	nonsynonymous	FGD2	ENSG00000146192
rs142160745	chr6:36976695	-0.14573	N	chr6:36648816	5	exonic	nonsynonymous	FGD2	ENSG00000146192
rs116626700	chr12:105078762	-0.21787	N	N	4	intronic	.	CHST11	ENSG00000171310
rs564950146	chr19:18221978	-0.11242	N	chr19:18398030	NA	intronic	.	MAST3	ENSG00000099308
rs144683940	chr11:48052176	-0.07912	N	chr11:47888036	6	intronic	.	PTPRJ	ENSG00000149177
rs4145402	chr19:36231660	0.19786	N	N	2a	intronic	.	IGFLR1	ENSG00000126246
rs370936692	chr17:25958226	0.22524	N	chr17:25848196	4	UTR5	.	LGALS9	ENSG00000168961
rs144207816	chr14:91872564	0.15967	N	N	5	intronic	.	CCDC88C	ENSG00000015133
rs12463299	chr19:7402562	-0.20863	N	chr19:7415064	2a	intergenic	.	.	.
rs182439337	chr20:47354016	-0.05309	N	chr20:47384301	4	intronic	.	PREX1	ENSG00000124126
rs80312566	chr1:202128336	0.2289	N	N	2b	intronic	.	PTPN7	ENSG00000143851
rs75820417	chr20:47336119	0.18028	N	chr20:47384301	4	intronic	.	PREX1	ENSG00000124126
rs557187292	chr19:1087115	0.27001	N	chr19:836144	NA	UTR3	.	POLR2E	ENSG00000099817
rs1656	chr22:17596322	-0.20996	Y	chr22:17906176	5	UTR3	.	IL17RA	ENSG00000177663
rs545066993	chr5:118609154	-0.21832	N	chr5:118729327	NA	intronic	.	TNFAIP8	ENSG00000145779
rs547258111	chr10:26770654	-0.09458	N	chr10:26741174	NA	intronic	.	APBB1IP	ENSG00000077420
rs373151494	chr14:92985995	-0.08921	N	chr14:93103729	5	intronic	.	RIN3	ENSG00000100599
rs59889078	chr14:105526726	0.1197	N	chr14:105637156	2b	intronic	.	GPR132	ENSG00000183484
rs552827791	chr22:37636945	-0.00831	N	chr22:37258986	NA	intronic	.	RAC2	ENSG00000128340
rs147546235	chr16:57118683	0.15359	N	chr16:57061189	2b	intergenic	.	.	.
rs537089973	chr1:111763461	-0.15399	N	chr1:111348029	NA	intergenic	.	.	.
rs72830937	chr2:69033686	0.12262	N	chr2:68615546	2b	intronic	.	ARHGAP25	ENSG00000163219
rs557559954	chr9:77758483	-0.17851	N	N	NA	intronic	.	OSTF1	ENSG00000134996
rs564364306	chr12:51716577	0.18705	N	chr12:51580171	NA	intronic	.	BIN2	ENSG00000110934
rs369307848	chr2:112251740	-0.0037	N	chr2:111790804	5	ncRNA_intronic	.	.	.
rs550852226	chr16:88772812	0.08002	N	chr16:88518569	NA	UTR5	.	RNF166	ENSG00000158717
rs555790125	chr17:81009039	-0.03331	N	chr17:81084522	NA	intronic	.	B3GNTL1	ENSG00000175711
rs530657410	chr17:38478818	-0.16217	N	chr17:38157841	NA	intronic	.	RARA	ENSG00000131759
rs537962168	chr1:167606439	0.2289	N	chr1:167600842	NA	intronic	.	RCSD1	ENSG00000198771
rs114792349	chr5:169714731	0.2954	N	chr5:169691627	4	intronic	.	LCP2	ENSG00000043462
rs190862146	chr15:77302392	0.16767	N	chr15:77313571	5	intronic	.	PSTPIP1	ENSG00000140368
rs113881613	chr6:167372870	0.03674	N	chr6:167511766	4	intergenic	.	.	.
rs191427562	chr12:123914869	-0.09406	N	chr12:124019055	7	intronic	.	RILPL2	ENSG00000150977
rs115810065	chr3:14451663	0.25959	N	N	5	intronic	.	SLC6A6	ENSG00000131389
rs377664209	chr11:72534250	-0.00562	N	chr11:72943483	2b	intronic	.	ATG16L2	ENSG00000168010
rs371533339	chr1:200987816	-0.13799	N	N	5	intronic	.	KIF21B	ENSG00000116852
rs587724221	chr3:50374932	-0.06801	N	chr3:50160109	NA	intronic	.	RASSF1	ENSG00000068028
rs578252777	chr19:17530207	-0.20609	N	chr19:17650608	NA	intronic	.	.	.
rs536982840	chr15:77316689	-0.03302	N	chr15:77313571	NA	intronic	.	PSTPIP1	ENSG00000140368
rs558623853	chr6:84569231	-0.1807	N	N	NA	upstream	.	.	.
rs117886334	chr1:26616383	0.15359	N	chr1:27100243	2b	intronic	.	UBXN11	ENSG00000158062
rs551718766	chr19:51632445	-0.08234	N	chr19:52128795	NA	intronic	.	SIGLEC9	ENSG00000129450
rs181517086	chr2:136870055	-0.07433	N	chr2:136713108	3a	intergenic	.	.	.
rs149329155	chr20:47333760	-0.00052	N	chr20:47384301	4	intronic	.	PREX1	ENSG00000124126
rs532758525	chr9:134143154	0.01708	N	N	NA	intronic	.	FAM78A	ENSG00000126882
rs540011701	chr6:32813068	0.26229	N	N	NA	ncRNA_intronic	.	TAP1	ENSG00000168394
rs570845578	chr19:54901130	0.02508	N	N	NA	intergenic	.	.	.
rs576181520	chr17:28087633	-0.08102	N	chr17:28059970	NA	intronic	.	SSH2	ENSG00000141298
rs56187326	chr22:37634333	-0.00831	N	chr22:37258986	7	intronic	.	RAC2	ENSG00000128340
rs176533	chr16:57039142	-0.20108	N	chr16:57061189	2b	intergenic	.	NLRC5	ENSG00000140853
rs147028388	chr14:70095736	-0.19	N	chr14:69840902	5	intronic	.	KIAA0247	ENSG00000100647
rs534101092	chr19:48744310	0.10363	N	chr19:49127490	NA	UTR5	.	CARD8	ENSG00000105483
rs2251022	chr4:39033192	0.03674	N	chr4:38677227	3a	intronic	.	TMEM156	ENSG00000121895
rs34008299	chr17:72461165	0.03674	N	chr17:72695211	4	intergenic	.	.	.
rs558772303	chr14:93016112	-0.0759	N	chr14:93103729	NA	intronic	.	RIN3	ENSG00000100599
rs587695217	chr1:151042340	0.13428	N	chr1:150595537	NA	upstream	.	.	.
rs11980080	chr7:38357194	-0.21224	N	N	2b	intergenic	.	.	.
rs556039018	chr15:75401029	-0.05456	N	chr15:75361539	NA	intergenic	.	.	.
rs563797692	chr16:84648493	-0.08431	N	chr16:84581684	NA	intronic	.	COTL1	ENSG00000103187
rs150019517	chr6:137537719	0.15967	N	chr6:137082948	3a	intronic	.	IFNGR1	ENSG00000027697
rs528396445	chr11:47412708	0.31506	N	chr11:47454152	NA	intergenic	.	.	.
rs575495658	chr2:136873867	-0.16335	N	chr2:136713108	NA	intronic	.	CXCR4	ENSG00000121966
rs142306934	chr15:40599780	0.00109	N	N	2b	intronic	.	PLCB2	ENSG00000137841
rs183850319	chr19:2070729	-0.17835	N	chr19:2127272	6	downstream	.	.	.
rs570555721	chr19:17889901	-0.0969	N	chr19:17650608	NA	intronic	.	FCHO1	ENSG00000130475
rs557035470	chr1:27944686	0.31506	N	chr1:28216736	NA	intronic	.	FGR	ENSG00000000938
rs190383133	chr8:142141074	0.06985	N	chr8:142329460	2b	intronic	.	DENND3	ENSG00000105339
rs188926479	chr17:76376708	0.05047	N	chr17:76257892	5	intronic	.	PGS1	ENSG00000087157
rs181766855	chr1:9739002	-0.16103	N	chr1:9713500	7	ncRNA_intronic	.	PIK3CD	ENSG00000171608
rs2303679	chr19:17531650	-0.09992	Y	chr19:17650608	4	intronic	.	MVB12A	ENSG00000141971
rs529170659	chr17:4337082	-0.14739	N	chr17:4755424	NA	upstream	.	SPNS3	ENSG00000182557
rs117560624	chr8:56851208	0.01446	N	chr8:56800362	2b	intronic	.	LYN	ENSG00000254087
rs560982389	chr9:130528998	0.12262	N	chr9:130764955	NA	intronic	.	SH2D3C	ENSG00000095370
rs550243229	chr11:72532173	-0.19031	N	chr11:72943483	NA	intronic	.	ATG16L2	ENSG00000168010
rs1054541	chr17:1529520	-0.17185	N	chr17:2014984	2b	intronic	.	SLC43A2	ENSG00000167703
rs12626729	chr21:46334076	0.22524	N	N	4	intronic	.	ITGB2	ENSG00000160255
rs3745409	chr19:54712584	0.19786	N	chr19:54327869	4	intergenic	.	.	.
rs553916347	chr4:100739592	-0.15332	N	N	NA	intronic	.	DAPP1	ENSG00000070190
rs17465692	chr15:77307260	0.00748	N	chr15:77313571	4	intronic	.	PSTPIP1	ENSG00000140368
rs186274474	chr8:27197762	0.02874	N	chr8:27208126	5	intronic	.	PTK2B	ENSG00000120899
rs559240509	chr3:47018823	0.1149	N	chr3:47184055	NA	intronic	.	CCDC12	ENSG00000160799
rs559299522	chr2:136873548	0.17247	N	chr2:136713108	NA	UTR5	.	CXCR4	ENSG00000121966
rs547191384	chr11:65408216	0.2954	N	chr11:65705432	NA	intronic	.	SIPA1	ENSG00000213445
rs543332538	chr2:98335012	-0.18019	N	chr2:98271575	NA	intronic	.	ZAP70	ENSG00000115085
rs73674637	chr8:38790635	-0.1951	N	chr8:38804069	2b	intronic	.	PLEKHA2	ENSG00000169499
rs73674636	chr8:38790607	-0.1951	N	chr8:38804069	4	intronic	.	PLEKHA2	ENSG00000169499
rs73674635	chr8:38790598	-0.1951	N	chr8:38804069	2b	intronic	.	PLEKHA2	ENSG00000169499
rs181745671	chr21:15902477	-0.04647	N	chr21:16371102	6	intronic	.	SAMSN1	ENSG00000155307
rs570372497	chr16:50313221	0.21244	N	chr16:50160737	NA	intronic	.	ADCY7	ENSG00000121281
rs534383979	chr1:40845196	-0.05433	N	chr1:40406715	NA	intronic	.	SMAP2	ENSG00000084070
rs553187427	chr21:42742071	-0.12196	N	N	NA	intronic	.	MX2	ENSG00000183486
rs150574776	chr19:54887266	-0.1051	N	N	3a	intergenic	.	.	.
rs188470600	chr5:100231686	-0.12712	N	chr5:100200910	6	intronic	.	ST8SIA4	ENSG00000113532
rs186696698	chr19:8585112	-0.2217	N	N	7	downstream	.	.	.
rs544338846	chr5:40407336	-0.21456	N	N	NA	intergenic	.	.	.
rs536740389	chr19:41932741	-0.14166	N	N	NA	intronic	.	B3GNT8	ENSG00000177191
rs569568500	chr19:45254797	0.21244	N	chr19:45149235	NA	intronic	.	BCL3	ENSG00000069399
rs112016715	chr15:80192069	-0.1166	N	chr15:80279344	7	intronic	.	ST20-MTHFS	ENSG00000259332
rs537203463	chr6:25008466	0.07785	N	N	NA	intronic	.	.	.
rs140353235	chr1:111735934	0.16767	N	chr1:111348029	2b	intronic	.	DENND2D	ENSG00000162777
rs7248574	chr19:48753432	0.0062	N	chr19:49127490	4	intronic	.	CARD8	ENSG00000105483
rs538381147	chr12:57865506	-0.04762	N	chr12:57493727	NA	exonic	synonymous	GLI1	ENSG00000111087
rs577718015	chr9:95820340	-0.12473	N	chr9:95684697	NA	upstream	.	.	.
rs79069643	chr7:128045330	-0.01603	N	N	3a	intronic	.	IMPDH1	ENSG00000106348
rs376583270	chr19:1135579	-0.18459	N	chr19:836144	5	intronic	.	SBNO2	ENSG00000064932
rs143030072	chr5:171612817	0.13428	N	chr5:171931939	4	intronic	.	STK10	ENSG00000072786
rs568364125	chr16:88769387	0.21244	N	chr16:88518569	NA	UTR5	.	RNF166	ENSG00000158717
rs372154488	chr19:7701896	0.22524	N	chr19:7415064	4	upstream	.	.	.
rs537374541	chr12:104884454	-0.16509	N	N	NA	intronic	.	CHST11	ENSG00000171310
rs544438709	chr22:17700569	0.09044	N	chr22:17906176	NA	intronic	.	CECR1	ENSG00000093072
rs191274263	chr21:15907852	-0.02959	N	chr21:16371102	5	intronic	.	SAMSN1	ENSG00000155307
rs181886426	chr20:47395558	-0.21719	N	chr20:47384301	2b	intronic	.	PREX1	ENSG00000124126
rs571524624	chr6:31698057	-0.122	N	N	NA	upstream;downstream	.	.	.
rs555097277	chr9:91990652	-0.05308	N	chr9:91534339	NA	intronic	.	SEMA4D	ENSG00000187764
rs545376444	chr18:2638259	-0.05722	N	N	NA	intergenic	.	.	.
rs200591274	chr2:219257804	-0.14862	N	chr2:219212037	5	exonic	nonsynonymous	SLC11A1	ENSG00000018280
rs576767807	chr2:68982492	-0.19465	N	chr2:68615546	NA	intronic	.	ARHGAP25	ENSG00000163219
rs531372823	chr2:233956291	0.04777	N	chr2:234115629	NA	intronic	.	.	.
rs138926518	chr16:50280630	-0.01227	N	chr16:50160737	4	intergenic	.	.	.
rs562001073	chr12:32113088	0.07916	N	chr12:32138924	NA	intronic	.	KIAA1551	ENSG00000174718
rs555259463	chr16:81829303	-0.19644	N	chr16:81604251	NA	intronic	.	PLCG2	ENSG00000197943
rs189552894	chr15:65174149	0.003	N	N	5	intergenic	.	.	.
rs536193890	chr14:91870966	-0.07674	N	N	NA	intronic	.	CCDC88C	ENSG00000015133
rs570666179	chr7:43687745	0.15819	N	N	NA	intronic	.	COA1	ENSG00000106603
rs186859771	chr20:57739022	-0.19407	N	N	4	intergenic	.	.	.
rs55885773	chr11:73100713	-0.08425	N	chr11:72943483	5	intronic	.	RELT	ENSG00000054967
rs535155957	chr12:109019012	-0.17826	N	chr12:108721636	NA	intronic	.	SELPLG	ENSG00000110876
rs78101209	chr19:35489705	-0.02093	N	N	2b	intergenic	.	.	.
rs542133346	chr11:47380965	-0.0828	N	chr11:47454152	NA	intronic	.	SPI1	ENSG00000066336
rs111590307	chr12:105089018	0.11556	N	N	2b	intronic	.	CHST11	ENSG00000171310
rs547686854	chr19:42056954	-0.22308	N	N	NA	intronic	.	CEACAM21	ENSG00000007129
rs182570413	chr17:43314866	-0.05691	N	chr17:43488792	2b	intronic	.	FMNL1	ENSG00000184922
rs545990025	chr6:149805295	-0.02769	N	chr6:149793000	NA	intronic	.	ZC3H12D	ENSG00000178199
rs536994639	chr11:128625696	0.08774	N	chr11:128562098	NA	intronic	.	FLI1	ENSG00000151702
rs113590253	chr7:104598347	-0.04342	N	N	6	intergenic	.	.	.
rs149329031	chr12:109017758	-0.02317	N	chr12:108721636	4	exonic	nonsynonymous	SELPLG	ENSG00000110876
rs191073495	chr16:29754940	-0.00831	N	chr16:30082508	5	UTR3	.	C16orf54	ENSG00000185905
rs182785637	chr4:1724591	0.02874	N	chr4:1392789	4	intronic	.	TACC3	ENSG00000013810
rs544633810	chr21:34578280	-0.06361	N	chr21:34439889	NA	intergenic	.	.	.
rs191415077	chr20:47341023	0.15967	N	chr20:47384301	5	intronic	.	PREX1	ENSG00000124126
rs139395035	chr18:2641408	0.00748	N	N	5	intergenic	.	.	.
rs553622440	chr2:197014186	0.01381	N	chr2:196974333	NA	intronic	.	STK17B	ENSG00000081320
rs115500808	chr9:95826175	0.05612	N	chr9:95684697	5	intronic	.	SUSD3	ENSG00000157303
rs546317306	chr19:17864056	-0.1685	N	chr19:17650608	NA	intronic	.	FCHO1	ENSG00000130475
rs7143384	chr14:91844927	0.15967	N	N	2c	intronic	.	CCDC88C	ENSG00000015133
rs41542114	chr6:31237938	0.12262	N	N	5	intronic	.	HLA-C	ENSG00000204525
rs535387163	chr22:37663670	-0.08362	N	chr22:37258986	NA	intergenic	.	.	.
rs374341769	chr17:8843183	-0.20829	N	chr17:8784361	3a	intronic	.	PIK3R5	ENSG00000141506
rs533559150	chr2:69033888	0.12262	N	chr2:68615546	NA	intronic	.	ARHGAP25	ENSG00000163219
rs556975268	chr20:47425437	0.11047	N	chr20:47384301	NA	intronic	.	PREX1	ENSG00000124126
rs55963144	chr7:99096681	0.02508	N	chr7:99036920	4	intronic	.	ZNF394	ENSG00000160908
rs545234938	chr11:67810689	-0.06944	N	N	NA	UTR5	.	TCIRG1	ENSG00000110719
rs147441983	chr14:93119396	0.32495	N	chr14:93103729	3a	exonic	nonsynonymous	RIN3	ENSG00000100599
rs138087810	chr15:75073027	-0.01603	N	chr15:75361539	4	intergenic	.	.	.
rs545234932	chr9:92055142	-0.00831	N	chr9:91593290	NA	intronic	.	SEMA4D	ENSG00000187764
rs537397738	chr15:80257130	-0.03796	N	chr15:80279344	NA	intronic	.	BCL2A1	ENSG00000140379
rs76433575	chr1:167611185	0.2289	N	chr1:167600842	4	intronic	.	RCSD1	ENSG00000198771
rs74383756	chr11:5710432	0.16767	N	N	7	upstream	.	.	.
rs563494284	chr9:100866883	-0.06801	N	N	NA	intronic	.	TRIM14	ENSG00000106785
rs191457176	chr16:88771432	0.1149	N	chr16:88518569	3a	intronic	.	RNF166	ENSG00000158717
rs550693594	chr1:207097040	-0.12473	N	chr1:206968955	NA	intergenic	.	.	.
rs570269934	chr5:140013234	-0.2035	N	chr5:140284216	NA	UTR5	.	CD14	ENSG00000170458
rs185273007	chr1:198652060	0.1149	N	chr1:199000727	3a	intronic	.	PTPRC	ENSG00000081237
rs587773548	chr3:50283061	0.13428	N	chr3:50160109	NA	intronic	.	GNAI2	ENSG00000114353
rs569049515	chr19:45250530	0.0062	N	chr19:45149235	NA	intergenic	.	.	.
rs565212170	chr14:75990130	-0.02769	N	chr14:75981856	NA	intronic	.	BATF	ENSG00000156127
rs544462143	chr15:55542991	-0.18643	N	N	NA	intronic	.	RAB27A	ENSG00000069974
rs144074138	chr9:139268962	0.04181	N	chr9:139316744	4	upstream	.	.	.
rs138888883	chr19:54886729	-0.05796	N	N	4	intergenic	.	.	.
rs139445248	chr11:104916175	0.07785	N	N	4	upstream	.	.	.
rs368006694	chr9:92142130	-0.20863	N	N	5	intergenic	.	.	.
rs566270162	chr1:28202219	0.21244	N	chr1:28216736	NA	intronic	.	THEMIS2	ENSG00000130775
rs146699197	chr1:40852513	-0.01603	N	chr1:40406715	3a	intronic	.	SMAP2	ENSG00000084070
rs191435538	chr10:30818450	0.00987	N	chr10:30496125	4	intergenic	.	.	.
rs575550930	chr4:185379144	-0.02298	N	N	NA	intronic	.	IRF2	ENSG00000168310
rs543264894	chr1:202131490	0.18413	N	N	NA	upstream	.	.	.
rs370967549	chr6:31169942	0.05612	N	N	7	ncRNA_intronic	.	.	.
rs145015338	chr15:65165408	-0.05506	N	chr15:64672002	4	intergenic	.	.	.
rs558041095	chr2:152146171	0.07925	N	N	NA	UTR5	.	NMI	ENSG00000123609
rs183434189	chr1:209924212	-0.02769	N	chr1:209942435	5	intergenic	.	.	.
rs570069608	chr8:56797543	0.01821	N	chr8:56800362	NA	intronic	.	LYN	ENSG00000254087
rs191659212	chr2:143890486	-0.14415	N	chr2:144328534	7	intronic	.	ARHGAP15	ENSG00000075884
rs371944485	chr19:36399140	0.14821	N	N	4	UTR5	.	TYROBP	ENSG00000011600
rs146039064	chr20:47327254	-0.11269	N	chr20:47384301	5	intronic	.	PREX1	ENSG00000124126
rs1044059	chr6:167369897	0.04763	Y	chr6:167511766	4	UTR5	.	RNASET2	ENSG00000026297
rs559061637	chr17:76382536	0.10324	N	chr17:76257892	NA	intronic	.	PGS1	ENSG00000087157
rs563378039	chr9:134143160	0.01708	N	N	NA	intronic	.	FAM78A	ENSG00000126882
rs568494525	chr19:1072473	0.21244	N	chr19:836144	NA	intronic	.	HMHA1	ENSG00000180448
rs542703410	chr9:92069520	-0.19692	N	chr9:91593290	NA	intronic	.	SEMA4D	ENSG00000187764
rs543714242	chr9:130525095	0.12262	N	chr9:130764955	NA	intronic	.	SH2D3C	ENSG00000095370
rs144174154	chr11:118887303	-0.09539	N	chr11:118747576	3a	intronic	.	RPS25	ENSG00000118181
rs147288552	chr14:91854125	0.15967	N	N	4	intronic	.	CCDC88C	ENSG00000015133
rs117558484	chr20:47417176	0.15967	N	chr20:47384301	4	intronic	.	PREX1	ENSG00000124126
rs552179555	chr11:614762	0.13428	N	chr11:307961	NA	intronic	.	IRF7	ENSG00000185507
rs151175548	chr8:134074830	0.21723	N	chr8:134103953	5	intronic	.	SLA	ENSG00000155926
rs528988477	chr19:10451599	0.01135	N	chr19:10666450	NA	intergenic	.	.	.
rs550791858	chr22:50982397	-0.08744	N	chr22:50628937	NA	intergenic	.	.	.
rs569807995	chr16:57034148	0.18705	N	chr16:57061189	NA	intergenic	.	NLRC5	ENSG00000140853
rs577335651	chr19:1132094	0.07785	N	chr19:836144	NA	exonic	nonsynonymous	SBNO2	ENSG00000064932
rs142446233	chr6:36018672	-0.12727	N	chr6:36353934	5	intronic	.	MAPK14	ENSG00000112062
rs552290728	chr20:47391643	0.15967	N	chr20:47384301	NA	intronic	.	PREX1	ENSG00000124126
rs2281106	chr22:39410944	-0.05308	N	chr22:39840130	5	intronic	.	APOBEC3C	ENSG00000244509
rs7034947	chr9:95735617	0.01201	N	chr9:95684697	6	intronic	.	FGD3	ENSG00000127084
rs550241822	chr17:16322802	-0.16656	N	chr17:16156235	NA	intronic	.	TRPV2	ENSG00000187688
rs544476534	chr2:182333104	-0.16286	N	chr2:182323665	NA	intronic	.	ITGA4	ENSG00000115232
rs564538569	chr4:38858870	-0.12473	N	chr4:38677227	NA	upstream	.	.	.
rs79598254	chr1:167682832	-0.12473	N	chr1:167600842	2b	intergenic	.	.	.
rs536917053	chr15:65135801	0.15967	N	chr15:64672002	NA	intronic	.	PLEKHO2	ENSG00000241839
rs549710469	chr8:56811212	-0.12713	N	chr8:56800362	NA	intronic	.	LYN	ENSG00000254087
rs185874915	chr12:54892968	0.05121	N	chr12:54685880	7	intronic	.	NCKAP1L	ENSG00000123338
rs574728003	chr12:104873721	-0.02926	N	N	NA	intronic	.	CHST11	ENSG00000171310
rs112147052	chr10:73527404	0.01708	N	chr10:73520632	4	intronic	.	CDH23	ENSG00000107736
rs186719772	chr17:28048058	0.00083	N	chr17:28059970	7	intronic	.	SSH2	ENSG00000141298
rs561970654	chr10:26725879	-0.09458	N	chr10:26741174	NA	intergenic	.	.	.
rs370384233	chr1:89738609	-0.21133	N	N	4	upstream	.	.	.
rs540169227	chr2:233928517	0.12262	N	chr2:234115629	NA	intronic	.	.	.
rs540302881	chr21:34754437	-0.02769	N	chr21:34439889	NA	intergenic	.	.	.
rs570968544	chr5:157002788	0.08951	N	chr5:156655015	NA	UTR5	.	.	.
rs564776059	chr22:44578673	0.27001	N	chr22:44330031	NA	intronic	.	PARVG	ENSG00000138964
rs192123688	chr15:65154098	-0.08873	N	chr15:64672002	5	intronic	.	PLEKHO2	ENSG00000241839
rs573270399	chr4:154409632	-0.01603	N	N	NA	intronic	.	KIAA0922	ENSG00000121210
rs545884014	chr1:175158664	0.07785	N	N	NA	intronic	.	KIAA0040	ENSG00000235750
rs151008876	chr1:161189623	-0.21148	N	chr1:161620089	3a	downstream	.	.	.
rs555553583	chr5:171609906	0.18705	N	chr5:171931939	NA	intronic	.	STK10	ENSG00000072786
rs541476263	chr2:113942597	0.01681	N	chr2:113712407	NA	exonic	nonsynonymous	PSD4	ENSG00000125637
rs2734268	chr14:75990968	-0.11876	N	chr14:75981856	1f	intronic	.	BATF	ENSG00000156127
rs532419319	chr12:104861000	0.02383	N	N	NA	intronic	.	CHST11	ENSG00000171310
rs568869325	chr8:56808820	-0.19117	N	chr8:56800362	NA	intronic	.	LYN	ENSG00000254087
rs555880794	chr6:137539734	-0.06177	N	chr6:137082948	NA	intronic	.	IFNGR1	ENSG00000027697
rs539997839	chr7:139418533	-0.15936	N	chr7:139719439	NA	intronic	.	HIPK2	ENSG00000064393
rs567853641	chr4:40209292	-0.13397	N	N	NA	intronic	.	RHOH	ENSG00000168421
rs11787281	chr8:22438059	-0.08738	N	chr8:22436681	4	UTR5	.	PDLIM2	ENSG00000120913
rs546750709	chr11:64630264	-0.06109	N	N	NA	intronic	.	EHD1	ENSG00000110047
rs544398625	chr1:31208255	-0.14519	N	chr1:31231680	NA	intronic	.	LAPTM5	ENSG00000162511
rs560243713	chr1:167628118	-0.15457	N	chr1:167600842	NA	intronic	.	RCSD1	ENSG00000198771
rs150402603	chr16:57058051	0.12235	N	chr16:57061189	5	intronic	.	NLRC5	ENSG00000140853
rs530299773	chr14:91861489	-0.04463	N	N	NA	intronic	.	CCDC88C	ENSG00000015133
rs139045892	chr1:111747511	-0.04657	N	chr1:111348029	2b	upstream	.	.	.
rs12300833	chr12:105047218	-0.07846	N	N	5	intronic	.	CHST11	ENSG00000171310
rs74566794	chr2:231085226	0.02508	N	chr2:231161026	4	intronic	.	SP110	ENSG00000135899
rs546144071	chr14:88480344	-0.06201	N	chr14:88472595	NA	UTR3	.	.	.
rs587621019	chr1:151042195	0.13428	N	chr1:150595537	NA	upstream	.	.	.
rs530004306	chr12:105089618	0.0834	N	N	NA	intronic	.	CHST11	ENSG00000171310
rs114616711	chr20:47368775	0.1149	N	chr20:47384301	4	intronic	.	PREX1	ENSG00000124126
rs74398330	chr19:3180591	0.06701	N	chr19:3408665	4	downstream	.	.	.
rs561268236	chr3:141205703	-0.15208	N	chr3:140926791	NA	upstream	.	.	.
rs573318524	chr19:36398141	0.04559	N	N	NA	exonic	synonymous	TYROBP	ENSG00000011600
rs568275771	chr20:47356766	-0.00052	N	chr20:47384301	NA	intronic	.	PREX1	ENSG00000124126
rs7874792	chr9:92114899	-0.21327	N	N	5	intergenic	.	.	.
rs62576496	chr9:135230949	-0.21832	N	chr9:135589432	3a	upstream	.	.	.
rs62576497	chr9:135230952	-0.21832	N	chr9:135589432	4	upstream	.	.	.
rs62576494	chr9:135230945	-0.21832	N	chr9:135589432	3a	upstream	.	.	.
rs62576495	chr9:135230948	-0.21832	N	chr9:135589432	3a	upstream	.	.	.
rs145253479	chr20:47364633	0.1149	N	chr20:47384301	3a	intronic	.	PREX1	ENSG00000124126
rs570509749	chr9:139434627	-0.09539	N	chr9:139934107	NA	intronic	.	NOTCH1	ENSG00000148400
rs139391130	chr4:185307671	0.05097	N	N	2a	intergenic	.	.	.
rs146707861	chr16:27340074	0.04204	N	chr16:27356398	5	intronic	.	IL4R	ENSG00000077238
rs9826499	chr3:122283110	-0.17721	N	chr3:122013354	2a	UTR5	.	DTX3L	ENSG00000163840
rs187409631	chr12:105081015	0.15967	N	N	5	intronic	.	CHST11	ENSG00000171310
rs55772646	chr12:105069823	-0.14316	N	N	6	intronic	.	CHST11	ENSG00000171310
rs149832780	chr19:1133462	0.07785	N	chr19:836144	2b	intronic	.	SBNO2	ENSG00000064932
rs574603130	chr8:21769013	0.16767	N	chr8:21710741	NA	intronic	.	DOK2	ENSG00000147443
rs191518537	chr5:66483819	-0.10585	N	N	6	intronic	.	CD180	ENSG00000134061
rs144612928	chr20:47393423	0.21244	N	chr20:47384301	5	intronic	.	PREX1	ENSG00000124126
rs567123581	chr22:24059040	-0.05308	N	chr22:24247310	NA	ncRNA_intronic	.	.	.
rs889168	chr19:47885059	-0.11816	N	chr19:47776012	4	intronic	.	DHX34	ENSG00000134815
rs537793017	chr12:123914518	-0.09406	N	chr12:124019055	NA	intronic	.	RILPL2	ENSG00000150977
rs889167	chr19:47885180	-0.11816	N	chr19:47776012	4	intronic	.	DHX34	ENSG00000134815
rs113246547	chr13:46758470	0.03674	N	N	3a	intergenic	.	.	.
rs560436403	chr2:233928532	0.12262	N	chr2:234115629	NA	intronic	.	.	.
rs535309792	chr9:95897393	-0.17751	N	chr9:95684697	NA	upstream	.	.	.
rs11908875	chr21:34754609	-0.02769	N	chr21:34439889	6	intergenic	.	.	.
rs148768971	chr20:47426636	0.16324	N	chr20:47384301	4	intronic	.	PREX1	ENSG00000124126
rs181311238	chr16:50312262	0.21244	N	chr16:50160737	3a	intronic	.	ADCY7	ENSG00000121281
rs12264801	chr10:45914744	0.1149	N	chr10:45915941	1b	intronic	.	ALOX5	ENSG00000012779
rs567052678	chr5:1489857	0.08331	N	chr5:1313242	NA	intronic	.	LPCAT1	ENSG00000153395
rs368487031	chr10:129847248	0.17574	N	N	2b	intronic	.	PTPRE	ENSG00000132334
rs200054400	chr1:23857008	-0.11627	N	chr1:23850023	2b	intronic	.	E2F2	ENSG00000007968
rs527393733	chr9:92136964	-0.21965	N	N	NA	intergenic	.	.	.
rs534135931	chr17:8124465	0.01135	N	chr17:8214427	NA	ncRNA_exonic	.	.	.
rs2002756	chr16:74735263	0.1282	N	chr16:75017513	4	upstream	.	.	.
rs77160222	chr19:39368276	-0.02769	N	chr19:38925079	5	intronic	.	RINL	ENSG00000187994
rs12152948	chr5:39211584	0.00748	N	N	7	intronic	.	FYB	ENSG00000082074
rs568591925	chr14:77509673	-0.04657	N	chr14:77939965	NA	ncRNA_intronic	.	.	.
rs148322933	chr1:92942463	-0.13518	N	chr1:92733769	5	intronic	.	GFI1	ENSG00000162676
rs538091011	chr14:93123885	0.21244	N	chr14:93103729	NA	intronic	.	RIN3	ENSG00000100599
rs567570907	chr16:30103660	-0.03012	N	chr16:30471109	NA	UTR3	.	YPEL3	ENSG00000090238
rs534080499	chr19:41932036	-0.14166	N	N	NA	exonic	synonymous	B3GNT8	ENSG00000177191
rs7563924	chr2:68589234	-0.18703	N	chr2:68615546	2b	intergenic	.	.	.
rs573714953	chr5:39272110	0.02622	N	N	NA	intergenic	.	.	.
rs80037740	chr8:56858513	-0.11724	N	chr8:56800362	4	intronic	.	LYN	ENSG00000254087
rs530172663	chr20:47338500	0.21244	N	chr20:47384301	NA	intronic	.	PREX1	ENSG00000124126
rs115969379	chr5:39176946	0.16767	N	N	4	intronic	.	FYB	ENSG00000082074
rs116865440	chr14:50528696	-0.17751	N	N	4	ncRNA_intronic	.	.	.
rs61741406	chr20:62199937	-0.21842	N	chr20:62693378	2b	exonic	nonsynonymous	HELZ2	ENSG00000130589
rs201648924	chr11:613607	0.18195	N	chr11:307961	4	intronic	.	IRF7	ENSG00000185507
rs185963189	chr5:176737821	0.07588	N	chr5:176792491	4	intronic	.	MXD3	ENSG00000213347
rs539934290	chr21:46325561	0.12262	N	N	NA	intronic	.	ITGB2	ENSG00000160255
rs536663911	chr17:28068326	-0.11373	N	chr17:28059970	NA	intronic	.	SSH2	ENSG00000141298
rs78764145	chr21:34605604	-0.01227	N	chr21:34439889	5	intronic	.	IFNAR2	ENSG00000159110
rs58862980	chr5:156962481	-0.12675	N	chr5:156655015	4	intronic	.	ADAM19	ENSG00000135074
rs569690105	chr3:32445756	0.05433	N	N	NA	intronic	.	CMTM7	ENSG00000153551
rs117986473	chr21:15855887	-0.14193	N	N	4	intergenic	.	.	.
rs3779501	chr7:106512185	0.21244	N	chr7:106372219	3a	intronic	.	PIK3CG	ENSG00000105851
rs72738017	chr1:198621521	-0.01227	N	chr1:199000727	4	intronic	.	PTPRC	ENSG00000081237
rs370260585	chr6:32805872	-0.14016	N	N	2b	exonic	nonsynonymous	TAP2	ENSG00000204267
rs114112616	chr14:78032796	-0.2133	N	chr14:77939965	6	intronic	.	SPTLC2	ENSG00000100596
rs61779227	chr1:92931105	-0.05139	N	chr1:92733769	5	intergenic	.	.	.
rs540807477	chr17:73402281	-0.15187	N	chr17:73822598	NA	upstream;downstream	.	.	.
rs553088134	chr22:37269971	-0.03415	N	chr22:37258986	NA	intronic	.	NCF4	ENSG00000100365
rs556065443	chr17:4849142	0.0863	N	chr17:5326162	NA	UTR3	.	PFN1	ENSG00000108518
rs555023572	chr16:28170586	0.08151	N	chr16:28131510	NA	intronic	.	XPO6	ENSG00000169180
rs181433765	chr19:10491720	0.1408	N	chr19:10666450	4	upstream	.	.	.
rs4346305	chr19:35503642	0.20734	N	N	1f	intronic	.	GRAMD1A	ENSG00000089351
rs551355512	chr20:47436018	0.15967	N	chr20:47384301	NA	intronic	.	PREX1	ENSG00000124126
rs548869412	chr3:183255456	-0.13526	N	chr3:183730295	NA	intronic	.	KLHL6	ENSG00000172578
rs181505506	chr9:117159911	-0.01603	N	N	2b	intergenic	.	.	.
rs66736636	chr4:113201695	-0.13781	N	N	5	intronic	.	TIFA	ENSG00000145365
rs187654536	chr18:43608064	-0.13781	N	chr18:43845269	2b	intronic	.	PSTPIP2	ENSG00000152229
rs531392681	chr11:67048350	0.13907	N	chr11:66855593	NA	intronic	.	ADRBK1	ENSG00000173020
rs185684454	chr11:128619049	-0.12968	N	chr11:128562098	7	intronic	.	FLI1	ENSG00000151702
rs551230098	chr14:78059307	0.03165	N	chr14:77939965	NA	intronic	.	SPTLC2	ENSG00000100596
rs547224439	chr17:28050460	0.08951	N	chr17:28059970	NA	intronic	.	SSH2	ENSG00000141298
rs542247894	chr22:38036739	-0.00831	N	N	NA	intronic	.	SH3BP1	ENSG00000100092
rs578192987	chr5:66503129	-0.20195	N	N	NA	intergenic	.	.	.
rs16871026	chr6:32815488	0.07661	N	N	4	intronic	.	TAP1	ENSG00000168394
rs563618141	chr1:9716648	0.05612	N	chr1:9713500	NA	intronic	.	PIK3CD	ENSG00000171608
rs140259534	chr3:49396040	-0.18521	N	chr3:49267435	2b	upstream;downstream	.	.	.
rs572343702	chr13:46734486	0.08151	N	N	NA	intronic	.	LCP1	ENSG00000136167
rs545739548	chr2:234092084	-0.1482	N	chr2:234115629	NA	intronic	.	INPP5D	ENSG00000168918
rs2003408	chr12:105112691	-0.09838	N	N	4	intronic	.	CHST11	ENSG00000171310
rs145870395	chr10:30817437	-0.15013	N	chr10:30496125	4	intergenic	.	.	.
rs184480883	chr17:72707901	-0.14355	N	chr17:72695211	5	intronic	.	RAB37	ENSG00000172794
rs139630111	chr15:75160423	-0.18521	N	chr15:75361539	4	intronic	.	SCAMP2	ENSG00000140497
rs547841577	chr1:31211115	-0.02175	N	chr1:31231680	NA	intronic	.	LAPTM5	ENSG00000162511
rs557688450	chr2:158291237	-0.12947	N	chr2:158520905	NA	exonic	nonsynonymous	CYTIP	ENSG00000115165
rs543221667	chr19:10451570	0.01135	N	chr19:10666450	NA	intergenic	.	.	.
rs546283712	chr22:17579470	0.08244	N	chr22:17906176	NA	intronic	.	IL17RA	ENSG00000177663
rs549001787	chr5:171556459	0.18705	N	chr5:171931939	NA	intronic	.	STK10	ENSG00000072786
rs192143231	chr17:25960921	-0.03059	N	chr17:25848196	2b	intronic	.	LGALS9	ENSG00000168961
rs45588337	chr4:38807328	-0.04048	Y	chr4:38677227	4	upstream	.	.	.
rs531424988	chr9:77766284	-0.17341	N	N	NA	intergenic	.	.	.
rs184783210	chr9:139434047	-0.09539	N	chr9:139932927	5	intronic	.	NOTCH1	ENSG00000148400
rs538680375	chr10:94452158	-0.05515	N	chr10:94823596	NA	exonic	nonsynonymous	HHEX	ENSG00000152804
rs549391179	chr17:73395370	-0.06794	N	chr17:73822598	NA	intronic	.	GRB2	ENSG00000177885
rs549169546	chr7:100273999	0.07785	N	chr7:100278657	NA	intronic	.	GNB2	ENSG00000172354
rs559250160	chr1:31224349	0.21244	N	chr1:31231680	NA	intronic	.	LAPTM5	ENSG00000162511
rs565548427	chr19:39818681	-0.0304	N	chr19:39942569	NA	downstream	.	.	.
rs2764852	chr1:117546611	-0.03821	Y	chr1:117544331	6	intronic	.	CD101	ENSG00000134256
rs7953577	chr12:104874300	-0.03435	N	N	7	intronic	.	CHST11	ENSG00000171310
rs551467958	chr19:49469165	0.32495	N	chr19:49127490	NA	exonic	nonsynonymous	FTL	ENSG00000087086
rs4820274	chr22:37617144	-0.21456	N	chr22:37258986	5	intergenic	.	.	.
rs528628609	chr9:140502803	-0.19563	N	N	NA	intronic	.	ARRDC1	ENSG00000197070
rs572508506	chr19:14894295	-0.21186	N	chr19:14499477	NA	intergenic	.	.	.
rs569175280	chr14:93097961	-0.19455	N	chr14:93103729	NA	intronic	.	RIN3	ENSG00000100599
rs532592846	chr19:17862211	0.11857	N	chr19:17650608	NA	intronic	.	FCHO1	ENSG00000130475
rs138499095	chr13:50202827	0.01728	N	chr13:50122681	4	intronic	.	ARL11	ENSG00000152213
rs191164456	chr1:198640380	-0.01227	N	chr1:199000727	5	intronic	.	PTPRC	ENSG00000081237
rs4973063	chr2:233926201	0.12262	N	chr2:234115629	4	intronic	.	.	.
rs118030046	chr14:91837707	-0.12951	N	N	4	intronic	.	CCDC88C	ENSG00000015133
rs4973065	chr2:233934598	-0.12202	N	chr2:234115629	7	intronic	.	.	.
rs537644567	chr11:48032423	-0.06232	N	chr11:47888036	NA	intronic	.	PTPRJ	ENSG00000149177
rs538168099	chr9:92051313	-0.22128	N	chr9:91593290	NA	intronic	.	SEMA4D	ENSG00000187764
rs183451278	chr7:139366154	0.10324	N	chr7:139719439	2b	intronic	.	HIPK2	ENSG00000064393
rs571099701	chr19:1173621	0.05463	N	chr19:836144	NA	intronic	.	SBNO2	ENSG00000064932
rs139820146	chr11:128570519	0.12262	N	chr11:128562098	6	intronic	.	FLI1	ENSG00000151702
rs549280802	chr9:134147968	0.08151	N	N	NA	intronic	.	FAM78A	ENSG00000126882
rs530800213	chr19:38916244	-0.15332	N	chr19:38554364	NA	intronic	.	RASGRP4	ENSG00000171777
rs185196215	chr6:35267711	0.08151	N	chr6:35602972	2a	intronic	.	DEF6	ENSG00000023892
rs535006184	chr14:23426304	0.10081	N	chr14:23755598	NA	UTR5	.	HAUS4	ENSG00000092036
rs147958173	chr11:73687952	-0.14117	N	N	2b	exonic	nonsynonymous	UCP2	ENSG00000175567
rs562761247	chr16:81870538	-0.20154	N	chr16:81604251	NA	intronic	.	PLCG2	ENSG00000197943
rs542063465	chr22:37695046	0.12262	N	chr22:37258986	NA	intronic	.	CYTH4	ENSG00000100055
rs549218861	chr1:40561539	-0.12616	N	chr1:40406715	NA	intronic	.	PPT1	ENSG00000131238
rs113181767	chr8:131007967	0.03674	N	chr8:130572110	5	intergenic	.	.	.
rs113576476	chr1:167613584	-0.02703	N	chr1:167600842	7	intronic	.	RCSD1	ENSG00000198771
rs185555181	chr18:2639786	-0.05722	N	N	5	intergenic	.	.	.
rs564148755	chr2:175455036	0.01708	N	N	NA	intronic	.	WIPF1	ENSG00000115935
rs146969103	chr18:2639397	-0.05722	N	N	7	intergenic	.	.	.
rs375154840	chr1:161146931	-0.14016	N	chr1:161620089	4	intronic	.	B4GALT3	ENSG00000158850
rs115229802	chr1:167618468	0.01708	N	chr1:167600842	5	intronic	.	RCSD1	ENSG00000198771
rs76573859	chr15:65139080	0.21244	N	chr15:64672002	7	intronic	.	PLEKHO2	ENSG00000241839
rs141640281	chr1:1709634	0.00186	N	N	4	intronic	.	NADK	ENSG00000008130
rs545874635	chr20:62709612	0.17613	N	chr20:62693378	NA	intronic	.	RGS19	ENSG00000171700
rs184948062	chr3:46995888	-0.07068	N	chr3:47184055	2b	intronic	.	CCDC12	ENSG00000160799
rs557400665	chr21:46341934	0.07785	N	N	NA	ncRNA_intronic	.	ITGB2	ENSG00000160255
rs140002315	chr3:183259192	0.21244	N	chr3:183730295	4	intronic	.	KLHL6	ENSG00000172578
rs76633663	chr1:40859849	0.03674	N	chr1:41356780	5	intronic	.	SMAP2	ENSG00000084070
rs538530871	chr19:54884879	-0.1051	N	N	NA	intergenic	.	.	.
rs191185474	chr19:50015117	-0.20676	N	N	2b	upstream	.	.	.
rs61120715	chr1:198638973	0.07661	N	chr1:199000727	5	intronic	.	PTPRC	ENSG00000081237
rs140485400	chr8:27214231	-0.05433	N	chr8:27208126	7	intronic	.	PTK2B	ENSG00000120899
rs111502414	chr2:233978897	-0.17378	N	chr2:234115629	6	intronic	.	.	.
rs137930703	chr11:71752777	-0.14016	N	N	4	intronic	.	NUMA1	ENSG00000137497
rs561483838	chr19:50015185	-0.20676	N	N	NA	upstream	.	.	.
rs17127251	chr14:91797539	0.15967	N	N	5	intronic	.	CCDC88C	ENSG00000015133
rs1229393	chr1:167603963	0.08151	N	chr1:167600842	2b	intronic	.	RCSD1	ENSG00000198771
rs550235307	chr1:40860158	0.03674	N	chr1:41356780	NA	intronic	.	SMAP2	ENSG00000084070
rs1152913	chr12:66634415	-0.12504	N	chr12:66671779	4	intronic	.	IRAK3	ENSG00000090376
rs554199497	chr2:233958922	-0.01884	N	chr2:234115629	NA	intronic	.	.	.
rs146391295	chr20:47437424	0.15967	N	chr20:47384301	5	intronic	.	PREX1	ENSG00000124126
rs1152914	chr12:66634505	-0.12504	N	chr12:66671779	2b	intronic	.	IRAK3	ENSG00000090376
rs532953779	chr16:28192823	-0.01603	N	chr16:28131510	NA	intronic	.	XPO6	ENSG00000169180
rs550126974	chr17:73339068	-0.01603	N	chr17:73822598	NA	intronic	.	GRB2	ENSG00000177885
rs532117576	chr19:8567133	-0.12756	N	N	NA	intronic	.	PRAM1	ENSG00000133246
rs77225989	chr17:28055273	-0.17912	N	chr17:28059970	7	intronic	.	SSH2	ENSG00000141298
rs573027730	chr14:105530456	-0.02769	N	chr14:105637156	NA	intronic	.	GPR132	ENSG00000183484
rs568099699	chr1:183596582	-0.09313	N	chr1:183144723	NA	UTR3	.	ARPC5	ENSG00000162704
rs550172475	chr11:128597668	0.12262	N	chr11:128562098	NA	intronic	.	FLI1	ENSG00000151702
rs532877162	chr1:15747411	-0.19259	N	N	NA	intronic	.	EFHD2	ENSG00000142634
rs528908154	chr22:39410241	-0.05308	N	chr22:39840130	NA	upstream	.	APOBEC3C	ENSG00000244509
rs558884280	chr17:76386472	-0.005	N	chr17:76257892	NA	intronic	.	PGS1	ENSG00000087157
rs554753078	chr7:150414347	0.02687	N	chr7:150278589	NA	intronic	.	GIMAP1	ENSG00000213203
rs540463792	chr4:174255508	-0.0637	N	N	NA	UTR5	.	HMGB2	ENSG00000164104
rs149307995	chr9:92033064	-0.19692	N	chr9:91534339	4	intronic	.	SEMA4D	ENSG00000187764
rs6752802	chr2:69025412	-0.08302	N	chr2:68615546	5	intronic	.	ARHGAP25	ENSG00000163219
rs549326910	chr12:15100046	-0.19591	N	chr12:14622002	NA	intronic	.	ARHGDIB	ENSG00000111348
rs190213813	chr5:171597970	0.09017	N	chr5:171931939	5	intronic	.	STK10	ENSG00000072786
rs546371854	chr2:158268400	-0.19407	N	chr2:158520905	NA	intergenic	.	.	.
rs538819834	chr16:50710937	0.08112	N	chr16:50663477	NA	intronic	.	SNX20	ENSG00000167208
rs200571162	chr17:43483102	-0.22242	N	chr17:43488792	4	exonic	nonsynonymous	ARHGAP27	ENSG00000159314
rs558423858	chr5:100226268	0.01147	N	chr5:100200910	NA	intronic	.	ST8SIA4	ENSG00000113532
rs1229395	chr1:167603062	0.2289	N	chr1:167600842	4	intronic	.	RCSD1	ENSG00000198771
rs112821524	chr1:150733612	-0.18378	N	chr1:150595537	6	intronic	.	CTSS	ENSG00000163131
rs545400260	chr2:158277092	0.06175	N	chr2:158520905	NA	intronic	.	CYTIP	ENSG00000115165
rs75190228	chr19:51628394	-0.12384	N	chr19:51728477	4	exonic	nonsynonymous	SIGLEC9	ENSG00000129450
rs558783198	chr12:53846458	0.12959	N	chr12:53747853	NA	intronic	.	PCBP2	ENSG00000197111
rs141189555	chr14:52792497	-0.21327	N	chr14:52618827	5	intronic	.	PTGER2	ENSG00000125384
rs549097503	chr16:28202916	-0.07084	N	chr16:28131510	NA	intronic	.	XPO6	ENSG00000169180
rs187623288	chr22:22294025	0.00646	N	chr22:21982249	4	exonic	synonymous	PPM1F	ENSG00000100034
rs150260798	chr9:92151529	-0.20195	N	N	2b	intergenic	.	.	.
rs555300894	chr17:4616659	-0.08744	N	chr17:4755424	NA	intronic	.	ARRB2	ENSG00000141480
rs4974922	chr4:40208729	0.03674	N	N	7	intronic	.	RHOH	ENSG00000168421
rs1229396	chr1:167602641	0.2289	N	chr1:167600842	4	intronic	.	RCSD1	ENSG00000198771
rs576869289	chr1:9749742	-0.10585	N	chr1:9713500	NA	intronic	.	PIK3CD	ENSG00000171608
rs535673484	chr7:38351559	0.22524	N	N	NA	intergenic	.	.	.
rs554059461	chr5:176869532	-0.2182	N	chr5:176792491	NA	ncRNA_intronic	.	GRK6	ENSG00000198055
rs542406874	chr14:52780325	0.04154	N	chr14:52618827	NA	upstream	.	.	.
rs528053961	chr2:158297891	-0.09778	N	chr2:158520905	NA	intronic	.	CYTIP	ENSG00000115165
rs542611697	chr21:34776981	0.00335	N	chr21:34439889	NA	intronic	.	IFNGR2	ENSG00000159128
rs186768576	chr8:134084219	0.06985	N	chr8:134103953	5	intronic	.	SLA	ENSG00000155926
rs568335234	chr5:176861671	0.12932	N	chr5:176792491	NA	intronic	.	GRK6	ENSG00000198055
rs530427394	chr14:91821394	-0.12951	N	N	NA	intronic	.	CCDC88C	ENSG00000015133
rs537828228	chr2:175455459	0.01708	N	N	NA	intronic	.	WIPF1	ENSG00000115935
rs111806665	chr18:43634877	-0.20454	N	chr18:43845269	5	intronic	.	PSTPIP2	ENSG00000152229
rs572255786	chr14:91877932	0.15967	N	N	NA	intronic	.	CCDC88C	ENSG00000015133
rs183799377	chr18:43577819	-0.03886	N	chr18:43845269	4	intronic	.	PSTPIP2	ENSG00000152229
rs567295334	chr6:27861239	0.26229	N	N	NA	UTR5	.	HIST1H2BO	ENSG00000196331
rs375449432	chr11:67808566	0.21244	N	N	4	intronic	.	TCIRG1	ENSG00000110719
rs531617075	chr11:72428539	-0.14673	N	N	NA	intronic	.	ARAP1	ENSG00000186635
rs188826044	chr19:39817021	-0.09153	N	chr19:39942569	2b	intergenic	.	.	.
rs182355476	chr9:134132370	0.2289	N	N	3a	intergenic	.	.	.
rs183645209	chr19:18209243	-0.18241	N	chr19:18398030	2b	intronic	.	MAST3	ENSG00000099308
rs180941653	chr19:6774661	0.09815	N	chr19:6671369	7	intronic	.	VAV1	ENSG00000141968
rs190154215	chr6:137538663	0.1149	N	chr6:137082948	4	intronic	.	IFNGR1	ENSG00000027697
rs180941657	chr7:138784452	-0.13638	N	chr7:138735512	5	intronic	.	ZC3HAV1	ENSG00000105939
rs138404439	chr12:15112688	0.00258	N	chr12:14622002	4	intronic	.	ARHGDIB	ENSG00000111348
rs201293276	chr9:95796886	-0.08823	N	chr9:95684697	4	exonic	nonsynonymous	FGD3	ENSG00000127084
rs541256367	chr4:916704	-0.1774	N	chr4:702972	NA	intronic	.	GAK	ENSG00000178950
rs147067290	chr3:32461259	-0.10962	N	N	3a	intronic	.	CMTM7	ENSG00000153551
rs577128305	chr17:73402918	-0.1432	N	chr17:73822598	NA	downstream	.	.	.
rs139654183	chr9:95732275	0.00335	N	chr9:95684697	5	intronic	.	FGD3	ENSG00000127084
rs528196976	chr19:10450508	0.17134	N	chr19:10666450	NA	upstream	.	.	.
rs550743199	chr19:1087704	0.10853	N	chr19:836144	NA	UTR3	.	POLR2E	ENSG00000099817
rs555496580	chr21:15901186	0.0707	N	chr21:16371102	NA	intronic	.	SAMSN1	ENSG00000155307
rs146439278	chr9:92035589	-0.18565	N	chr9:91593290	2a	intronic	.	SEMA4D	ENSG00000187764
rs554518732	chr19:39824864	0.12262	N	chr19:39942569	NA	intronic	.	GMFG	ENSG00000130755
rs545024153	chr9:95882669	-0.1188	N	chr9:95684697	NA	intergenic	.	.	.
rs539726620	chr17:28038008	-0.1146	N	chr17:28059970	NA	intronic	.	SSH2	ENSG00000141298
rs2241041	chr22:17567006	-0.22082	N	chr22:17906176	4	intronic	.	IL17RA	ENSG00000177663
rs116768485	chr17:76109502	0.19964	N	chr17:76257892	4	intronic	.	TMC6	ENSG00000141524
rs564803488	chr19:1088437	0.27001	N	chr19:836144	NA	UTR3	.	POLR2E	ENSG00000099817
rs530046225	chr8:38794862	-0.08738	N	chr8:38804069	NA	intronic	.	PLEKHA2	ENSG00000169499
rs544864593	chr1:27961811	-0.22082	N	chr1:28216736	NA	upstream	.	.	.
rs72899723	chr11:48034131	-0.05722	N	chr11:47888036	7	intronic	.	PTPRJ	ENSG00000149177
rs2241043	chr22:17567807	0.10324	N	chr22:17906176	2b	intronic	.	IL17RA	ENSG00000177663
rs72899720	chr11:48003924	0.1149	N	chr11:47888036	5	intronic	.	PTPRJ	ENSG00000149177
rs2241042	chr22:17567699	0.10324	N	chr22:17906176	4	intronic	.	IL17RA	ENSG00000177663
rs553605098	chr1:117298275	-0.18594	N	chr1:117544331	NA	intronic	.	CD2	ENSG00000116824
rs556914150	chr22:37256781	0.08255	N	chr22:37258986	NA	upstream	.	.	.
rs568400697	chr5:169078221	0.18705	N	N	NA	intronic	.	DOCK2	ENSG00000134516
rs552645467	chr14:88472602	0.14228	N	chr14:88472595	NA	intronic	.	GPR65	ENSG00000140030
rs534165905	chr20:56203030	0.10324	N	N	NA	intergenic	.	.	.
rs535883891	chr5:100176342	-0.04538	N	chr5:100200910	NA	intronic	.	ST8SIA4	ENSG00000113532
rs183078760	chr2:202053521	-0.15344	N	chr2:202112471	6	intronic	.	CASP10	ENSG00000003400
rs143873934	chr11:63978839	0.03065	N	chr11:63974995	5	exonic	nonsynonymous	FERMT3	ENSG00000149781
rs73061343	chr2:192502415	-0.05823	N	chr2:192522423	2b	intergenic	.	.	.
rs146212439	chr17:66294343	-0.14704	N	chr17:65975385	6	intronic	.	ARSG	ENSG00000141337
rs183386113	chr11:128610180	-0.01884	N	chr11:128562098	5	intronic	.	FLI1	ENSG00000151702
rs559528432	chr9:95727410	-0.03015	N	chr9:95684697	NA	intronic	.	FGD3	ENSG00000127084
rs558135441	chr3:47019542	0.1149	N	chr3:47184055	NA	intronic	.	CCDC12	ENSG00000160799
rs530325182	chr17:66342971	-0.09643	N	chr17:65975385	NA	intronic	.	ARSG	ENSG00000141337
rs76578388	chr14:35325957	-0.03784	N	chr14:35585629	3a	intronic	.	BAZ1A	ENSG00000198604
rs80041372	chr16:50305415	0.21244	N	chr16:50160737	2b	intronic	.	ADCY7	ENSG00000121281
rs182508947	chr2:69011324	-0.03886	N	chr2:68615546	7	intronic	.	ARHGAP25	ENSG00000163219
rs544506978	chr11:128566740	0.12262	N	chr11:128562098	NA	intronic	.	FLI1	ENSG00000151702
rs557706227	chr9:92069714	-0.06109	N	chr9:91593290	NA	intronic	.	SEMA4D	ENSG00000187764
rs143641044	chr16:57059877	0.07272	N	chr16:57061189	5	exonic	nonsynonymous	NLRC5	ENSG00000140853
rs368967617	chr5:169724957	0.25063	N	chr5:169691627	2b	upstream	.	LCP2	ENSG00000043462
rs548650684	chr22:22302836	-0.09378	N	chr22:21982249	NA	intronic	.	PPM1F	ENSG00000100034
rs558358375	chr1:161146959	-0.14016	N	chr1:161620089	NA	intronic	.	B4GALT3	ENSG00000158850
rs17000699	chr19:10450667	0.01135	N	chr19:10666450	2b	upstream	.	.	.
rs7037142	chr9:95890327	-0.01603	N	chr9:95684697	4	intronic	.	NINJ1	ENSG00000131669
rs538236038	chr16:88765301	0.17756	N	chr16:88518569	NA	intronic	.	RNF166	ENSG00000158717
rs569605978	chr20:43597716	-0.02093	N	N	NA	intronic	.	STK4	ENSG00000101109
rs561075167	chr9:134148652	0.2289	N	N	NA	intronic	.	FAM78A	ENSG00000126882
rs528406719	chr9:114832474	-0.08236	N	chr9:114657707	NA	ncRNA_intronic	.	SUSD1	ENSG00000106868
rs572555811	chr17:72462870	0.08986	N	chr17:72695211	NA	exonic	nonsynonymous	CD300A	ENSG00000167851
rs113381636	chr9:92150884	-0.21456	N	N	7	intergenic	.	.	.
rs78095280	chr10:26730467	-0.18565	N	chr10:26741174	4	intronic	.	APBB1IP	ENSG00000077420
rs76091547	chr2:65092640	-0.01603	N	N	4	intergenic	.	.	.
rs117234629	chr21:34637068	0.12262	N	chr21:34439889	5	downstream	.	.	.
rs556919050	chr15:75162532	-0.21738	N	chr15:75361539	NA	intronic	.	SCAMP2	ENSG00000140497
rs6480552	chr10:73515662	0.08151	N	chr10:73520632	5	intronic	.	CDH23	ENSG00000107736
rs527662231	chr21:15897833	-0.19522	N	chr21:16371102	NA	intronic	.	SAMSN1	ENSG00000155307
rs574212176	chr12:105034698	0.17094	N	N	NA	intronic	.	CHST11	ENSG00000171310
rs12002829	chr9:117142340	0.21244	N	N	6	intronic	.	AKNA	ENSG00000106948
rs9906793	chr17:73395838	-0.06794	Y	chr17:73822598	5	intronic	.	GRB2	ENSG00000177885
rs79048610	chr8:21768196	0.16767	N	chr8:21710741	5	exonic	nonsynonymous	DOK2	ENSG00000147443
rs529785233	chr5:100238861	0.03549	N	chr5:100200910	NA	UTR5	.	ST8SIA4	ENSG00000113532
rs200839821	chr17:76134302	0.35983	N	chr17:76257892	4	intronic	.	TMC8	ENSG00000167895
rs62389591	chr6:29894030	0.02508	N	chr6:29596242	2a	ncRNA_exonic	.	.	.
rs62389590	chr6:29894017	0.02508	N	chr6:29596242	2b	ncRNA_exonic	.	.	.
rs182207365	chr2:68973920	0.02238	N	chr2:68615546	6	intronic	.	ARHGAP25	ENSG00000163219
rs558864	chr11:64107143	0.03674	N	chr11:63974995	4	upstream	.	.	.
rs557863238	chr16:57060331	0.2342	N	chr16:57061189	NA	exonic	synonymous	NLRC5	ENSG00000140853
rs576255550	chr21:46972643	0.04204	N	N	NA	intergenic	.	.	.
rs79463547	chr5:176930804	-0.16105	N	chr5:176792491	5	UTR3	.	DOK3	ENSG00000146094
rs534150605	chr3:14477802	0.05943	N	N	NA	intronic	.	SLC6A6	ENSG00000131389
rs75230307	chr12:104880642	-0.07641	N	N	5	intronic	.	CHST11	ENSG00000171310
rs182553753	chr17:28048680	0.14228	N	chr17:28059970	5	intronic	.	SSH2	ENSG00000141298
rs562067634	chr15:75495112	-0.14794	N	chr15:75361539	NA	intronic	.	C15orf39	ENSG00000167173
rs10908928	chr9:92091857	-0.10258	N	chr9:91593290	5	intronic	.	SEMA4D	ENSG00000187764
rs10908929	chr9:92093678	-0.06109	N	N	5	intronic	.	SEMA4D	ENSG00000187764
rs115485455	chr19:17666974	-0.16555	N	chr19:17650608	4	intronic	.	COLGALT1	ENSG00000130309
rs181357896	chr19:19753278	0.21723	N	chr19:19786099	4	intronic	.	GMIP	ENSG00000089639
rs187095801	chr19:695681	-0.09126	N	chr19:836144	4	upstream	.	.	.
rs531519719	chr2:69010436	0.12262	N	chr2:68615546	NA	intronic	.	ARHGAP25	ENSG00000163219
rs10908922	chr9:92040064	-0.09458	N	chr9:91593290	5	intronic	.	SEMA4D	ENSG00000187764
rs10908925	chr9:92045658	-0.10519	N	chr9:91593290	7	intronic	.	SEMA4D	ENSG00000187764
rs10908926	chr9:92051534	-0.22128	N	chr9:91593290	5	intronic	.	SEMA4D	ENSG00000187764
rs10908927	chr9:92090941	-0.20282	Y	chr9:91593290	5	intronic	.	SEMA4D	ENSG00000187764
rs576632579	chr12:32120962	-0.19212	N	chr12:32138924	NA	intronic	.	KIAA1551	ENSG00000174718
rs2112862	chr19:8566596	-0.12756	N	N	5	intronic	.	PRAM1	ENSG00000133246
rs2070217	chr19:1038076	0.19835	N	chr19:836144	4	UTR3	.	CNN2	ENSG00000064666
rs543321767	chr8:134105049	-0.00747	N	chr8:134103953	NA	intronic	.	SLA	ENSG00000155926
rs138815015	chr14:70175668	-0.20176	N	chr14:69840902	4	exonic	nonsynonymous	KIAA0247	ENSG00000100647
rs554465691	chr6:159109065	0.0062	N	chr6:159469512	NA	intronic	.	SYTL3	ENSG00000164674
rs539058884	chr3:47001460	0.06985	N	chr3:47184055	NA	intronic	.	CCDC12	ENSG00000160799
rs367897418	chr9:134145452	0.08151	N	N	7	intronic	.	FAM78A	ENSG00000126882
rs540202937	chr9:95881360	-0.10981	N	chr9:95684697	NA	intergenic	.	.	.
rs534783638	chr12:47603176	-0.21327	N	N	NA	ncRNA_exonic	.	PCED1B	ENSG00000179715
rs190594410	chr12:25205452	-0.08945	N	N	4	UTR5	.	LRMP	ENSG00000118308
rs189803466	chr3:50287709	0.13428	N	chr3:50160109	5	intronic	.	GNAI2	ENSG00000114353
rs562982254	chr12:104998917	0.15967	N	N	NA	intronic	.	CHST11	ENSG00000171310
rs534417367	chr20:47374004	0.15967	N	chr20:47384301	NA	intronic	.	PREX1	ENSG00000124126
rs537297532	chr22:37622165	0.05612	N	chr22:37258986	NA	intronic	.	RAC2	ENSG00000128340
rs541502041	chr10:129857660	0.08112	N	N	NA	intronic	.	PTPRE	ENSG00000132334
rs151326053	chr15:75070951	0.03674	N	chr15:75361539	4	intergenic	.	.	.
rs553673837	chr9:117139457	0.21244	N	N	NA	exonic	synonymous	AKNA	ENSG00000106948
rs542025609	chr19:51874851	0.03674	N	chr19:52314161	NA	downstream	.	.	.
rs542944086	chr16:28204974	0.02874	N	chr16:28131510	NA	intronic	.	XPO6	ENSG00000169180
rs549476222	chr9:117134712	0.35983	N	N	NA	intronic	.	AKNA	ENSG00000106948
rs576071713	chr1:198605067	-0.16323	N	chr1:199000727	NA	intergenic	.	.	.
rs116302019	chr1:160547463	-0.00966	N	N	5	intronic	.	CD84	ENSG00000066294
rs561739763	chr8:56848701	0.05413	N	chr8:56800362	NA	intronic	.	LYN	ENSG00000254087
rs111783701	chr4:40206798	-0.07997	N	N	4	intronic	.	RHOH	ENSG00000168421
rs4548893	chr16:31364493	0.03635	Y	chr16:31015877	1f	intergenic	.	.	.
rs7359905	chr19:7701748	0.22524	Y	chr19:7415064	4	upstream	.	.	.
rs554144387	chr11:63974406	0.22333	N	chr11:63974995	NA	intronic	.	FERMT3	ENSG00000149781
rs577775611	chr11:64107375	0.03674	N	chr11:63974995	NA	upstream	.	.	.
rs149068232	chr2:182328622	-0.11876	N	chr2:182323665	5	intronic	.	ITGA4	ENSG00000115232
rs113599780	chr19:1131049	0.07785	N	chr19:836144	2b	intronic	.	SBNO2	ENSG00000064932
rs574218920	chr2:219261325	0.26229	N	chr2:219212037	NA	UTR3	.	SLC11A1	ENSG00000018280
rs181140626	chr16:27323918	-0.22283	N	chr16:27356398	5	intergenic	.	.	.
rs568962136	chr21:15894987	0.0707	N	chr21:16371102	NA	intronic	.	SAMSN1	ENSG00000155307
rs553209074	chr17:74477391	-0.1875	N	chr17:74710128	NA	intronic	.	RHBDF2	ENSG00000129667
rs149885655	chr19:1130198	0.12262	N	chr19:836144	3a	intronic	.	SBNO2	ENSG00000064932
rs145796787	chr20:47432146	0.09497	N	chr20:47384301	4	intronic	.	PREX1	ENSG00000124126
rs562558223	chr12:111875200	-0.19	N	chr12:112212874	NA	intronic	.	SH2B3	ENSG00000111252
rs548648170	chr19:35645880	0.10219	N	N	NA	UTR5	.	FXYD5	ENSG00000089327
rs192960755	chr2:182258525	-0.12983	N	chr2:182323665	2b	ncRNA_intronic	.	.	.
rs574942860	chr2:182335750	-0.15364	N	chr2:182323665	NA	intronic	.	ITGA4	ENSG00000115232
rs547328644	chr16:50714936	0.27001	N	chr16:50663477	NA	intronic	.	SNX20	ENSG00000167208
rs73375756	chr17:76126181	0.31506	N	chr17:76257892	4	intronic	.	TMC6	ENSG00000141524
rs2995296	chr10:135072940	0.06376	N	N	2a	intergenic	.	.	.
rs2995297	chr10:135072988	0.06376	N	N	4	intergenic	.	.	.
rs61806253	chr1:167602666	0.2289	N	chr1:167600842	3a	intronic	.	RCSD1	ENSG00000198771
rs535158099	chr11:3854713	0.08151	N	N	NA	intronic	.	RHOG	ENSG00000177105
rs547336530	chr14:91882465	0.17227	N	N	NA	intronic	.	CCDC88C	ENSG00000015133
rs373738600	chr22:50628542	0.24263	N	chr22:50628937	4	intronic	.	TRABD	ENSG00000170638
rs531146912	chr2:233926190	0.08774	N	chr2:234115629	NA	intronic	.	.	.
rs186951425	chr1:27953337	0.03882	N	chr1:28216736	3a	intronic	.	FGR	ENSG00000000938
rs78705465	chr5:169708838	0.14801	N	chr5:169691627	5	intronic	.	LCP2	ENSG00000043462
rs183577914	chr8:56902713	0.21244	N	chr8:56800362	7	intronic	.	LYN	ENSG00000254087
rs548062710	chr1:160654657	-0.14557	N	N	NA	intronic	.	CD48	ENSG00000117091
rs111828009	chr5:171607448	0.14228	N	chr5:171931939	7	intronic	.	STK10	ENSG00000072786
rs536702742	chr5:39214957	-0.19305	N	N	NA	intronic	.	FYB	ENSG00000082074
rs187890354	chr3:13457046	0.02874	N	N	5	intronic	.	NUP210	ENSG00000132182
rs2927457	chr19:45256947	0.31506	N	chr19:45149235	4	intronic	.	BCL3	ENSG00000069399
rs2927456	chr19:45260214	-0.18644	N	chr19:45149235	4	intronic	.	BCL3	ENSG00000069399
rs562541906	chr5:171557030	0.18705	N	chr5:171931939	NA	intronic	.	STK10	ENSG00000072786
rs1003944	chr22:17595966	-0.20996	N	chr22:17906176	5	UTR3	.	IL17RA	ENSG00000177663
rs538593289	chr6:26251670	0.03165	N	N	NA	upstream	.	.	.
rs567808943	chr17:27968971	-0.19863	N	chr17:28059970	NA	intronic	.	SSH2	ENSG00000141298
rs2927458	chr19:45255373	0.21244	N	chr19:45149235	5	intronic	.	BCL3	ENSG00000069399
rs575338369	chr22:37629326	-0.00831	N	chr22:37258986	NA	intronic	.	RAC2	ENSG00000128340
rs188693780	chr5:1497182	-0.04622	N	chr5:1313242	5	intronic	.	LPCAT1	ENSG00000153395
rs36047156	chr9:92052114	-0.07389	N	chr9:91593290	2b	intronic	.	SEMA4D	ENSG00000187764
rs35593073	chr3:53200873	0.21723	N	chr3:52873984	4	intronic	.	PRKCD	ENSG00000163932
rs149976206	chr10:45916786	0.1149	N	chr10:45915941	2a	intronic	.	ALOX5	ENSG00000012779
rs372906701	chr15:77316714	-0.03302	N	chr15:77313571	4	intronic	.	PSTPIP1	ENSG00000140368
rs79094823	chr11:63977234	0.21244	N	chr11:63974995	5	intronic	.	FERMT3	ENSG00000149781
rs182682419	chr12:62646321	-0.2063	N	chr12:62818841	5	intergenic	.	.	.
rs577278896	chr11:117858777	0.1149	N	chr11:118081270	NA	intronic	.	IL10RA	ENSG00000110324
rs146991080	chr4:8203032	0.21244	N	N	4	intronic	.	SH3TC1	ENSG00000125089
rs570996545	chr11:45951994	-0.22095	N	N	NA	UTR3	.	PHF21A	ENSG00000135365
rs543895206	chr6:2840056	-0.10262	N	N	NA	intronic	.	SERPINB1	ENSG00000021355
rs372454174	chr11:128642823	0.06985	N	chr11:128562098	4	exonic	nonsynonymous	FLI1	ENSG00000151702
rs113135222	chr14:93140520	0.06589	N	chr14:93103729	5	intronic	.	RIN3	ENSG00000100599
rs567415673	chr3:32464441	0.16767	N	N	NA	intronic	.	CMTM7	ENSG00000153551
rs548112660	chr5:39270849	0.02112	N	N	NA	upstream	.	.	.
rs567376219	chr4:2796561	-0.04529	N	chr4:3148276	NA	intronic	.	SH3BP2	ENSG00000087266
rs545481611	chr14:91844766	0.15967	N	N	NA	intronic	.	CCDC88C	ENSG00000015133
rs559100991	chr11:314481	-0.12473	N	chr11:307961	NA	intronic	.	IFITM1	ENSG00000185885
rs186539561	chr1:155881385	-0.16555	N	chr1:156088526	2b	upstream	.	.	.
rs565761316	chr5:171582773	0.11725	N	chr5:171931939	NA	intronic	.	STK10	ENSG00000072786
rs547011048	chr19:19753593	0.13759	N	chr19:19786099	NA	intronic	.	GMIP	ENSG00000089639
rs146667263	chr4:185344933	-0.02807	N	N	5	intronic	.	IRF2	ENSG00000168310
rs576191117	chr11:67770705	0.22741	N	N	NA	intronic	.	UNC93B1	ENSG00000110057
rs141036055	chr6:26271208	-0.11627	N	N	4	exonic	synonymous	HIST1H3G	ENSG00000256018
rs565280431	chr19:48744875	-0.06708	N	chr19:49127490	NA	intronic	.	CARD8	ENSG00000105483
rs373468606	chr19:35506800	0.1122	N	N	4	exonic	nonsynonymous	GRAMD1A	ENSG00000089351
rs558986745	chr17:80452310	-0.2029	N	N	NA	intergenic	.	.	.
rs2548996	chr5:131835919	0.0062	N	chr5:131705458	4	intergenic	.	.	.
rs564997803	chr19:933934	-0.22128	N	chr19:836144	NA	intronic	.	ARID3A	ENSG00000116017
rs10804891	chr3:183234383	-0.06923	N	chr3:183730295	2b	intronic	.	KLHL6	ENSG00000172578
rs79522700	chr6:25027905	-0.01322	N	N	2b	intronic	.	.	.
rs150757350	chr9:117692463	0.10324	N	chr9:117696336	4	exonic	nonsynonymous	TNFSF8	ENSG00000106952
rs140859533	chr8:27195731	-0.16019	N	chr8:27208126	6	intronic	.	PTK2B	ENSG00000120899
rs188282592	chr17:80193935	-0.19894	N	N	4	exonic	nonsynonymous	SLC16A3	ENSG00000141526
rs531697484	chr9:139927937	0.03674	N	chr9:139934107	NA	intronic	.	C9orf139	ENSG00000180539
rs146007186	chr17:76137901	0.35983	N	chr17:76257892	4	UTR3	.	TMC8	ENSG00000167895
rs61443543	chr19:41931483	-0.14166	N	N	5	UTR3	.	B3GNT8	ENSG00000177191
rs144038872	chr8:134077375	0.06985	N	chr8:134103953	7	intronic	.	SLA	ENSG00000155926
rs150952085	chr1:167617949	0.01708	N	chr1:167600842	3a	intronic	.	RCSD1	ENSG00000198771
rs542451076	chr5:66489053	-0.21139	N	N	NA	intronic	.	CD180	ENSG00000134061
rs544631927	chr1:26869204	0.1282	N	chr1:27100243	NA	intronic	.	RPS6KA1	ENSG00000117676
rs550991565	chr9:134149316	0.0924	N	N	NA	intronic	.	FAM78A	ENSG00000126882
rs563591954	chr16:50280576	-0.01227	N	chr16:50160737	NA	intergenic	.	.	.
rs558829942	chr14:91785289	-0.07674	N	N	NA	intronic	.	CCDC88C	ENSG00000015133
rs148766730	chr14:91843577	0.15967	N	N	4	intronic	.	CCDC88C	ENSG00000015133
rs201502895	chr3:52269113	-0.04076	N	N	5	exonic	nonsynonymous	TWF2	ENSG00000247596
rs563467533	chr12:94518511	-0.21456	N	chr12:94536803	NA	intergenic	.	.	.
rs565692508	chr22:37259125	-0.01414	N	chr22:37258986	NA	intronic	.	NCF4	ENSG00000100365
rs202160682	chr2:197028064	0.12262	N	chr2:196974333	5	exonic	nonsynonymous	STK17B	ENSG00000081320
rs571105861	chr8:27266504	0.06871	N	chr8:27208126	NA	intronic	.	PTK2B	ENSG00000120899
rs547906761	chr20:56204171	0.10324	N	N	NA	intergenic	.	.	.
rs534181822	chr4:1725063	0.01465	N	chr4:1392789	NA	intronic	.	TACC3	ENSG00000013810
rs560070896	chr14:91831214	0.1149	N	N	NA	intronic	.	CCDC88C	ENSG00000015133
rs560867442	chr5:96215674	-0.19	N	N	NA	exonic	synonymous	ERAP2	ENSG00000164308
rs533820139	chr6:24936614	0.07785	N	N	NA	intronic	.	.	.
rs142132852	chr15:75501106	-0.1021	N	chr15:75361539	3a	exonic	nonsynonymous	C15orf39	ENSG00000167173
rs532783429	chr2:163176136	-0.2163	N	chr2:162866992	NA	upstream	.	.	.
rs143642348	chr4:185382700	-0.20986	N	N	7	intronic	.	IRF2	ENSG00000168310
rs546088909	chr17:28256862	0.05386	N	chr17:28059970	NA	intronic	.	SSH2	ENSG00000141298
rs115114662	chr12:51711734	0.01315	N	chr12:51580171	5	intronic	.	BIN2	ENSG00000110934
rs547334732	chr14:93054512	-0.22169	N	chr14:93103729	NA	intronic	.	RIN3	ENSG00000100599
rs529439487	chr17:29137328	0.12262	N	N	NA	intronic	.	CRLF3	ENSG00000176390
rs543165157	chr2:158271661	0.14801	N	chr2:158520905	NA	UTR3	.	CYTIP	ENSG00000115165
rs530314413	chr20:43601026	-0.00238	N	N	NA	intronic	.	STK4	ENSG00000101109
rs528226268	chr10:45916326	0.26229	N	chr10:45915941	NA	intronic	.	ALOX5	ENSG00000012779
rs558955100	chr15:75070628	0.03674	N	chr15:75361539	NA	intergenic	.	.	.
rs117072928	chr19:13211843	0.30706	N	chr19:13176728	4	exonic	nonsynonymous	LYL1	ENSG00000104903
rs551143490	chr1:45188708	-0.05823	N	N	NA	intronic	.	C1orf228	ENSG00000198520
rs565214806	chr4:185329094	0.05097	N	N	NA	intronic	.	IRF2	ENSG00000168310
rs118088758	chr16:85970696	-0.21456	N	chr16:85938755	4	intergenic	.	.	.
rs576731123	chr9:77709643	-0.21818	N	N	NA	intronic	.	OSTF1	ENSG00000134996
rs375727242	chr3:14450408	0.1071	N	N	7	intronic	.	SLC6A6	ENSG00000131389
rs17141046	chr3:46401064	-0.10972	N	chr3:46418689	5	intronic	.	CCR2	ENSG00000121807
rs189555439	chr5:171536665	0.13428	N	chr5:171931939	4	intronic	.	STK10	ENSG00000072786
rs11077495	chr17:66342876	-0.09643	N	chr17:65975385	3a	intronic	.	ARSG	ENSG00000141337
rs10115178	chr9:95794393	-0.2056	N	chr9:95684697	5	intronic	.	FGD3	ENSG00000127084
rs189498258	chr2:182176367	-0.18917	N	chr2:182323665	7	ncRNA_intronic	.	.	.
rs191510771	chr1:9716272	0.05612	N	chr1:9713500	4	intronic	.	PIK3CD	ENSG00000171608
rs529531268	chr17:76122424	0.21244	N	chr17:76257892	NA	exonic	nonsynonymous	TMC6	ENSG00000141524
rs191384439	chr22:50979758	-0.10047	N	chr22:50628937	3a	intergenic	.	.	.
rs148758064	chr4:185339801	-0.21257	N	N	7	exonic	synonymous	IRF2	ENSG00000168310
rs539050435	chr9:77764062	-0.06308	N	N	NA	intergenic	.	.	.
rs550506401	chr9:92037649	-0.05308	N	chr9:91593290	NA	intronic	.	SEMA4D	ENSG00000187764
rs138930014	chr11:67172941	0.05612	N	chr11:66855593	5	exonic	synonymous	TBC1D10C	ENSG00000175463
rs141623242	chr22:50980331	-0.10047	N	chr22:50628937	4	intergenic	.	.	.
rs528225511	chr11:3854248	0.2289	N	N	NA	intronic	.	RHOG	ENSG00000177105
rs111437361	chr6:27778558	0.26229	N	N	3a	downstream	.	.	.
rs562887331	chr13:46746089	0.2289	N	N	NA	intronic	.	LCP1	ENSG00000136167
rs568776827	chr15:75080936	0.17613	N	chr15:75361539	NA	intronic	.	CSK	ENSG00000103653
rs375724532	chr17:73830461	-0.01322	N	chr17:73822598	5	exonic	nonsynonymous	UNC13D	ENSG00000092929
rs547565609	chr9:93578057	-0.02176	N	chr9:93926650	NA	intronic	.	SYK	ENSG00000165025
rs12151169	chr19:1090877	-0.16429	N	chr19:836144	5	intronic	.	POLR2E	ENSG00000099817
rs181990986	chr6:24908971	0.02508	N	N	3a	intronic	.	FAM65B	ENSG00000111913
rs567956897	chr19:41868439	-0.2163	N	N	NA	intronic	.	B9D2	ENSG00000123810
rs377057060	chr12:89745405	-0.17504	N	chr12:89830720	4	intronic	.	DUSP6	ENSG00000139318
rs370532394	chr11:64107712	0.18413	N	chr11:63974995	3a	UTR5	.	CCDC88B	ENSG00000168071
rs147879347	chr7:106511149	0.16834	N	chr7:106372219	4	intronic	.	PIK3CG	ENSG00000105851
rs561425429	chr9:117140935	0.21244	N	N	NA	intronic	.	AKNA	ENSG00000106948
rs187325540	chr3:128839175	0.03597	N	chr3:129284415	4	intronic	.	ISY1-RAB43	ENSG00000261796
rs151077483	chr14:91838265	0.15967	N	N	2b	intronic	.	CCDC88C	ENSG00000015133
rs569566632	chr10:26767288	-0.11282	N	chr10:26741174	NA	intronic	.	APBB1IP	ENSG00000077420
rs545953477	chr5:50007130	-0.07623	N	chr5:49958363	NA	intronic	.	PARP8	ENSG00000151883
rs151216439	chr14:52784303	-0.18892	N	chr14:52618827	4	intronic	.	PTGER2	ENSG00000125384
rs574917770	chr9:92093968	-0.00831	N	N	NA	intronic	.	SEMA4D	ENSG00000187764
rs189462392	chr11:118740841	-0.04178	N	chr11:118747576	4	intergenic	.	.	.
rs374056232	chr8:56800276	-0.07727	N	chr8:56800362	7	intronic	.	LYN	ENSG00000254087
rs375181861	chr1:235120710	0.0062	N	chr1:234879890	5	intergenic	.	.	.
rs187712091	chr11:73102105	-0.20134	N	chr11:72943483	2b	intronic	.	RELT	ENSG00000054967
rs561027956	chr9:123555686	-0.20486	N	chr9:123676396	NA	UTR5	.	FBXW2	ENSG00000119402
rs552847423	chr19:1113846	0.02176	N	chr19:836144	NA	intronic	.	SBNO2	ENSG00000064932
rs11623691	chr14:93135406	0.21244	N	chr14:93103729	5	intronic	.	RIN3	ENSG00000100599
rs571861483	chr19:14894792	-0.21186	N	chr19:14499477	NA	intergenic	.	.	.
rs555694355	chr6:26197167	-0.17477	N	N	NA	exonic	synonymous	HIST1H3D	ENSG00000197409
rs536128076	chr11:104915472	0.04297	N	N	NA	intronic	.	CARD16	ENSG00000204397
rs182380536	chr19:15573158	-0.0922	N	N	7	intronic	.	RASAL3	ENSG00000105122
rs561455126	chr10:70852882	-0.122	N	chr10:70607580	NA	intronic	.	SRGN	ENSG00000122862
rs183268926	chr15:65138282	0.15967	N	chr15:64672002	2b	intronic	.	PLEKHO2	ENSG00000241839
rs139849891	chr2:137140237	0.07637	N	chr2:136713108	3a	intergenic	.	.	.
rs550206401	chr16:4475192	-0.05823	N	chr16:4476089	NA	upstream	.	.	.
rs570754035	chr12:32112021	0.07898	N	chr12:32138924	NA	upstream	.	.	.
rs192893724	chr12:110887940	0.10777	N	chr12:111357727	2b	intronic	.	ARPC3	ENSG00000111229
rs115320346	chr1:31218608	0.21244	N	chr1:31231680	4	intronic	.	LAPTM5	ENSG00000162511
rs566954592	chr11:67174486	-0.00831	N	chr11:66855593	NA	exonic	synonymous	TBC1D10C	ENSG00000175463
rs138648869	chr15:65157439	-0.10558	N	chr15:64672002	4	exonic	synonymous	PLEKHO2	ENSG00000241839
rs536226394	chr8:22437679	-0.22388	N	chr8:22436681	NA	intronic	.	PDLIM2	ENSG00000120913
rs79739368	chr1:167640271	-0.08343	N	chr1:167600842	7	intronic	.	RCSD1	ENSG00000198771
rs201255408	chr22:21984211	-0.21832	N	chr22:21982249	4	exonic	synonymous	YDJC	ENSG00000161179
rs192783460	chr14:93141854	0.21244	N	chr14:93103729	2b	intronic	.	RIN3	ENSG00000100599
rs548753916	chr1:183600790	-0.1069	N	chr1:183144723	NA	intronic	.	ARPC5	ENSG00000162704
rs570839359	chr17:4849069	0.0863	N	chr17:5326162	NA	UTR3	.	PFN1	ENSG00000108518
rs542226064	chr5:40842121	-0.11251	N	N	NA	intronic	.	CARD6	ENSG00000132357
rs192933995	chr19:8634209	0.28261	N	N	4	intronic	.	MYO1F	ENSG00000142347
rs565376127	chr9:117150846	0.1149	N	N	NA	intronic	.	AKNA	ENSG00000106948
rs183892491	chr8:56798151	0.03201	N	chr8:56800362	4	intronic	.	LYN	ENSG00000254087
rs199825484	chr11:65417258	-0.01884	N	chr11:65705432	5	exonic	nonsynonymous	SIPA1	ENSG00000213445
rs571422294	chr14:93140898	0.20734	N	chr14:93103729	NA	intronic	.	RIN3	ENSG00000100599
rs578031068	chr19:42708664	0.01708	N	chr19:42767593	NA	intronic	.	DEDD2	ENSG00000160570
rs372023725	chr10:73503145	-0.16293	N	chr10:73520632	4	intronic	.	CDH23	ENSG00000107736
rs540046194	chr11:3854269	0.2289	N	N	NA	intronic	.	RHOG	ENSG00000177105
rs183861715	chr6:137552104	-0.15399	N	chr6:137082948	5	intergenic	.	.	.
rs111826095	chr19:940994	-0.06109	N	chr19:836144	2a	intronic	.	ARID3A	ENSG00000116017
rs546355843	chr19:17863444	-0.05308	N	chr19:17650608	NA	intronic	.	FCHO1	ENSG00000130475
rs545890358	chr4:185372267	-0.02093	N	N	NA	intronic	.	IRF2	ENSG00000168310
rs9984947	chr21:15896049	0.17094	N	chr21:16371102	4	intronic	.	SAMSN1	ENSG00000155307
rs543899287	chr20:48955196	-0.03012	N	chr20:49205095	NA	intergenic	.	.	.
rs137923276	chr19:3176770	0.01135	N	chr19:3408665	5	intergenic	.	.	.
rs149070542	chr10:129845731	0.13097	N	N	4	exonic	nonsynonymous	PTPRE	ENSG00000132334
rs146507328	chr22:37670968	-0.17794	N	chr22:37258986	2b	intergenic	.	.	.
rs575323250	chr19:15572739	-0.21416	N	N	NA	intronic	.	RASAL3	ENSG00000105122
rs117849453	chr21:46344026	0.07785	N	N	5	ncRNA_intronic	.	ITGB2	ENSG00000160255
rs5012016	chr6:29856199	-0.05865	N	chr6:29596242	2b	ncRNA_intronic	.	.	.
rs5012015	chr6:29856204	-0.05865	N	chr6:29596242	2b	ncRNA_intronic	.	.	.
rs565838015	chr20:47436647	0.15967	N	chr20:47384301	NA	intronic	.	PREX1	ENSG00000124126
rs574425308	chr1:160510701	0.03184	N	N	NA	downstream	.	.	.
rs567036839	chr19:7702311	0.22524	N	chr19:7415064	NA	intronic	.	STXBP2	ENSG00000076944
rs536279788	chr19:42701798	0.1197	N	chr19:42767593	NA	downstream	.	.	.
rs559278472	chr10:26746366	-0.05545	N	chr10:26741174	NA	intronic	.	APBB1IP	ENSG00000077420
rs139162620	chr14:24710859	-0.15982	N	N	2b	intronic	.	TINF2	ENSG00000092330
rs554635771	chr1:198628111	0.21244	N	chr1:199000727	NA	intronic	.	PTPRC	ENSG00000081237
rs140757166	chr12:47609114	-0.18679	N	N	3a	ncRNA_intronic	.	PCED1B	ENSG00000179715
rs547656513	chr14:93112833	0.21244	N	chr14:93103729	NA	intronic	.	RIN3	ENSG00000100599
rs58142675	chr17:61710229	-0.14594	N	chr17:61931549	7	intronic	.	MAP3K3	ENSG00000198909
rs558647708	chr1:40864208	-0.19481	N	chr1:41356780	NA	intronic	.	SMAP2	ENSG00000084070
rs143672851	chr4:185329106	0.05097	N	N	7	intronic	.	IRF2	ENSG00000168310
rs147910114	chr12:104990838	-0.22296	N	N	3a	intronic	.	CHST11	ENSG00000171310
rs147910110	chr14:93142049	0.21244	N	chr14:93103729	4	intronic	.	RIN3	ENSG00000100599
rs531830915	chr16:30487338	0.01381	N	chr16:30471109	NA	intronic	.	ITGAL	ENSG00000005844
rs574209833	chr5:14591710	-0.11479	N	chr5:14610309	NA	intronic	.	FAM105A	ENSG00000145569
rs186080119	chr6:108145981	-0.1364	N	N	4	upstream	.	.	.
rs549433331	chr21:34590798	-0.06204	N	chr21:34439889	NA	intergenic	.	.	.
rs551117877	chr21:34577131	-0.08362	N	chr21:34439889	NA	intergenic	.	.	.
rs145548339	chr21:34670456	-0.13119	N	chr21:34439889	5	downstream	.	.	.
rs142805578	chr15:40595178	-0.16319	N	N	7	intronic	.	PLCB2	ENSG00000137841
rs563527513	chr4:8223454	-0.10172	N	N	NA	intronic	.	SH3TC1	ENSG00000125089
rs187063957	chr1:47081378	0.1149	N	N	4	intronic	.	MOB3C	ENSG00000142961
rs572244839	chr16:84635558	-0.01603	N	chr16:84581684	NA	intronic	.	COTL1	ENSG00000103187
rs138018286	chr19:908271	-0.10585	N	chr19:836144	6	intronic	.	R3HDM4	ENSG00000198858
rs536992700	chr16:88769407	0.21244	N	chr16:88518569	NA	UTR5	.	RNF166	ENSG00000158717
rs564719020	chr6:74163566	-0.21305	N	N	NA	intergenic	.	.	.
rs565071334	chr4:185341733	0.14774	N	N	NA	intronic	.	IRF2	ENSG00000168310
rs577977685	chr16:29678422	-0.15539	N	chr16:30082508	NA	UTR3	.	SPN	ENSG00000197471
rs566260205	chr12:109015181	-0.07868	N	chr12:108721636	NA	downstream	.	.	.
rs1806508	chr5:171607323	0.14228	N	chr5:171931939	7	intronic	.	STK10	ENSG00000072786
rs149540035	chr16:27359223	-0.11474	N	chr16:27356398	4	intronic	.	IL4R	ENSG00000077238
rs180954674	chr16:28170577	0.08151	N	chr16:28131510	6	intronic	.	XPO6	ENSG00000169180
rs145691938	chr6:32815410	0.07661	N	N	4	exonic	nonsynonymous	TAP1	ENSG00000168394
rs536733264	chr21:46971238	-0.01919	N	N	NA	intergenic	.	.	.
rs531140958	chr16:74736134	-0.01093	N	chr16:75017513	NA	intergenic	.	.	.
rs542090453	chr10:129862408	-0.03886	N	N	NA	intronic	.	PTPRE	ENSG00000132334
rs545791426	chr17:43326229	-0.20341	N	chr17:43488792	NA	ncRNA_intronic	.	.	.
rs527454614	chr16:4398873	-0.17019	N	chr16:4476089	NA	intronic	.	CORO7-PAM16	ENSG00000103426
rs141171648	chr1:92941874	-0.02602	N	chr1:92733769	4	intronic	.	GFI1	ENSG00000162676
rs182735802	chr1:161033599	-0.02777	N	chr1:161188893	5	intronic	.	ARHGAP30	ENSG00000186517
rs181298082	chr6:29692737	0.01315	N	chr6:29596242	4	intronic	.	HLA-F	ENSG00000204642
rs542186446	chr2:234073830	0.12262	N	chr2:234115629	NA	intronic	.	INPP5D	ENSG00000168918
rs536034251	chr1:9741058	-0.00831	N	chr1:9713500	NA	ncRNA_exonic	.	PIK3CD	ENSG00000171608
rs536211478	chr22:22298848	-0.12587	N	chr22:21982249	NA	intronic	.	PPM1F	ENSG00000100034
rs572911600	chr19:51626384	0.03635	N	chr19:51728477	NA	intergenic	.	.	.
rs116137899	chr1:198617540	-0.0322	N	chr1:199000727	7	intronic	.	PTPRC	ENSG00000081237
rs527535550	chr4:1731102	-0.13594	N	chr4:1392789	NA	intronic	.	TACC3	ENSG00000013810
rs539568815	chr16:30472218	-0.21305	N	chr16:30471109	NA	intergenic	.	.	.
rs191115250	chr15:65143809	-0.02926	N	chr15:64672002	4	intronic	.	PLEKHO2	ENSG00000241839
rs569854295	chr8:27224746	0.08151	N	chr8:27208126	NA	intronic	.	PTK2B	ENSG00000120899
rs536226337	chr17:29146087	0.07785	N	N	NA	intronic	.	CRLF3	ENSG00000176390
rs115042626	chr3:183234768	-0.08184	N	chr3:183730295	7	intronic	.	KLHL6	ENSG00000172578
rs7728570	chr5:171605265	0.18705	N	chr5:171931939	4	intronic	.	STK10	ENSG00000072786
rs138042401	chr9:92036485	-0.00831	N	chr9:91593290	5	intronic	.	SEMA4D	ENSG00000187764
rs185055521	chr10:6390190	-0.12379	N	chr10:6101129	3a	intergenic	.	.	.
rs552552263	chr3:32470494	0.22505	N	N	NA	intronic	.	CMTM7	ENSG00000153551
rs557227678	chr15:80263651	0.16619	N	chr15:80279344	NA	upstream	.	BCL2A1	ENSG00000140379
rs183711174	chr2:175443690	-0.21834	N	N	5	intronic	.	WIPF1	ENSG00000115935
rs144529401	chr6:25005715	-0.19944	N	N	6	intronic	.	.	.
rs543009165	chr1:12224089	-0.09276	N	chr1:12246175	NA	intergenic	.	.	.
rs493426	chr11:104913865	-0.05798	N	N	5	intronic	.	CARD16	ENSG00000204397
rs569282776	chr16:66587120	0.05047	N	N	NA	intronic	.	CKLF-CMTM1	ENSG00000254788
rs544891533	chr19:17960005	-0.08362	N	chr19:18398030	NA	intergenic	.	.	.
rs533692261	chr17:66284648	-0.08234	N	chr17:65975385	NA	intronic	.	ARSG	ENSG00000141337
rs564611405	chr6:167366105	0.08151	N	chr6:167511766	NA	intronic	.	RNASET2	ENSG00000026297
rs561300422	chr19:36233297	0.03768	N	N	NA	UTR5	.	IGFLR1	ENSG00000126246
rs376165908	chr5:156568493	0.09017	N	chr5:156442784	7	intronic	.	MED7	ENSG00000155868
rs191094235	chr11:64622773	-0.00831	N	N	4	intronic	.	EHD1	ENSG00000110047
rs574679615	chr17:61772041	-0.17749	N	chr17:61931549	NA	UTR3	.	MAP3K3	ENSG00000198909
rs534349570	chr6:31548438	-0.15253	N	N	NA	UTR3	.	LTB	ENSG00000227507
rs561648688	chr1:175158752	0.07785	N	N	NA	intronic	.	KIAA0040	ENSG00000235750
rs190076266	chr22:50981868	0.061	N	chr22:50628937	5	intergenic	.	.	.
rs7260613	chr19:36397445	-0.00427	N	N	4	intronic	.	TYROBP	ENSG00000011600
rs552886425	chr15:80264321	0.06743	N	chr15:80279344	NA	upstream	.	.	.
rs58788113	chr12:105049635	-0.19593	N	N	6	intronic	.	CHST11	ENSG00000171310
rs57519379	chr1:167658712	-0.20882	N	chr1:167600842	4	intronic	.	RCSD1	ENSG00000198771
rs115105375	chr20:47422441	0.11556	N	chr20:47384301	5	intronic	.	PREX1	ENSG00000124126
rs571290561	chr12:25206432	-0.08796	N	N	NA	intronic	.	LRMP	ENSG00000118308
rs183714670	chr9:95829134	-0.21994	N	chr9:95684697	6	intronic	.	SUSD3	ENSG00000157303
rs17229438	chr15:45008694	0.07661	N	N	5	intronic	.	B2M	ENSG00000166710
rs369918113	chr16:68114363	-0.17355	N	chr16:68138091	4	intergenic	.	.	.
rs188600598	chr12:111875174	-0.19	N	chr12:112212874	5	intronic	.	SH2B3	ENSG00000111252
rs145348893	chr5:1503382	-0.1984	N	chr5:1313242	4	intronic	.	LPCAT1	ENSG00000153395
rs571427365	chr15:75317309	-0.10856	N	chr15:75361539	NA	intronic	.	PPCDC	ENSG00000138621
rs540015664	chr11:118740711	-0.04178	N	chr11:118747576	NA	intergenic	.	.	.
rs569483993	chr4:185335767	0.21244	N	N	NA	intronic	.	IRF2	ENSG00000168310
rs189204877	chr5:169161906	-0.17521	N	N	6	intronic	.	DOCK2	ENSG00000134516
rs547427154	chr9:92041068	-0.09458	N	chr9:91593290	NA	intronic	.	SEMA4D	ENSG00000187764
rs577865190	chr11:3863347	-0.01603	N	N	NA	intergenic	.	.	.
rs117582742	chr14:50506932	-0.15013	N	N	4	ncRNA_intronic	.	.	.
rs566450125	chr8:56808777	-0.14706	N	chr8:56800362	NA	intronic	.	LYN	ENSG00000254087
rs537863204	chr7:50359874	-0.05732	N	chr7:50313352	NA	intronic	.	IKZF1	ENSG00000185811
rs533364886	chr2:158276599	0.10651	N	chr2:158520905	NA	intronic	.	CYTIP	ENSG00000115165
rs557531629	chr8:56858028	-0.11724	N	chr8:56800362	NA	intronic	.	LYN	ENSG00000254087
rs563685306	chr5:131755478	-0.2154	N	chr5:131705458	NA	ncRNA_intronic	.	.	.
rs552409314	chr1:40852649	-0.01603	N	chr1:40406715	NA	intronic	.	SMAP2	ENSG00000084070
rs61023864	chr17:8855468	-0.10227	N	chr17:8784361	6	intronic	.	PIK3R5	ENSG00000141506
rs549292535	chr7:128581694	0.04777	N	chr7:128576086	NA	intronic	.	IRF5	ENSG00000128604
rs116166540	chr19:35661814	-0.09559	N	N	3a	intergenic	.	.	.
rs9260066	chr6:29908632	0.07785	N	chr6:29596242	7	intergenic	.	.	.
rs533376681	chr12:54896038	0.0427	N	chr12:54685880	NA	intronic	.	NCKAP1L	ENSG00000123338
rs141488086	chr14:35300837	-0.19971	N	chr14:35585629	5	intronic	.	BAZ1A	ENSG00000198604
rs562060375	chr19:54877313	-0.11919	N	N	NA	intronic	.	.	.
rs192468889	chr1:1708136	-0.01603	N	N	6	intronic	.	NADK	ENSG00000008130
rs145889933	chr22:37878597	-0.1101	N	chr22:37531436	2b	intronic	.	MFNG	ENSG00000100060
rs529704042	chr21:46314297	-0.10227	N	N	NA	intronic	.	ITGB2	ENSG00000160255
rs186359762	chr1:40856495	0.08151	N	chr1:40406715	6	intronic	.	SMAP2	ENSG00000084070
rs116519971	chr5:156997404	-0.01791	N	chr5:156655015	5	intronic	.	ADAM19	ENSG00000135074
rs533761484	chr7:138803321	-0.09404	N	chr7:138735512	NA	intergenic	.	.	.
rs2080924	chr19:14483325	-0.12473	N	chr19:14499477	4	intergenic	.	.	.
rs17440757	chr9:92145519	-0.21327	N	N	5	intergenic	.	.	.
rs141451294	chr16:27379313	-0.01919	N	chr16:27356398	4	intergenic	.	.	.
rs6012515	chr20:47323323	0.02383	N	chr20:47384301	4	intronic	.	PREX1	ENSG00000124126
rs551569898	chr2:202053847	-0.15344	N	chr2:202112471	NA	intronic	.	CASP10	ENSG00000003400
rs565114087	chr7:139421807	-0.21723	N	chr7:139719439	NA	intronic	.	HIPK2	ENSG00000064393
rs555709017	chr3:196352589	-0.13846	N	chr3:196501413	NA	intergenic	.	.	.
rs529322558	chr22:37621357	0.05612	N	chr22:37258986	NA	UTR3	.	RAC2	ENSG00000128340
rs78604851	chr2:175498585	-0.02769	N	N	2b	intronic	.	WIPF1	ENSG00000115935
rs189472016	chr12:15111528	-0.00831	N	chr12:14622002	2b	intronic	.	ARHGDIB	ENSG00000111348
rs188444189	chr12:104959827	0.01532	N	N	3a	intronic	.	CHST11	ENSG00000171310
rs6012516	chr20:47323873	0.15967	N	chr20:47384301	5	intronic	.	PREX1	ENSG00000124126
rs11945823	chr4:185344657	-0.02807	N	N	4	intronic	.	IRF2	ENSG00000168310
rs554886325	chr17:47269394	0.15359	N	chr17:47488823	NA	intergenic	.	.	.
rs191463485	chr1:167627257	-0.19867	N	chr1:167600842	7	intronic	.	RCSD1	ENSG00000198771
rs41302391	chr11:128673732	-0.21814	N	chr11:128562098	5	intronic	.	FLI1	ENSG00000151702
rs554521378	chr7:50424252	0.17296	N	chr7:50313352	NA	intronic	.	IKZF1	ENSG00000185811
rs540775264	chr21:46897953	-0.08362	N	N	NA	intronic	.	COL18A1	ENSG00000182871
rs76211885	chr8:131013728	0.08151	N	chr8:130572110	5	intergenic	.	.	.
rs587786	chr11:128584824	0.12262	N	chr11:128562098	4	intronic	.	FLI1	ENSG00000151702
rs201590162	chr7:43687278	-0.00181	N	N	4	intronic	.	COA1	ENSG00000106603
rs538058141	chr17:76250092	-0.18241	N	chr17:76257892	NA	intergenic	.	.	.
rs115709139	chr2:219259135	0.00083	N	chr2:219212037	4	intronic	.	SLC11A1	ENSG00000018280
rs572065149	chr2:231089957	-0.08362	N	chr2:231161026	NA	intronic	.	SP110	ENSG00000135899
rs542376411	chr2:65092067	-0.01603	N	N	NA	intergenic	.	.	.
rs114959391	chr2:202073158	-0.03886	N	chr2:202112471	5	intronic	.	CASP10	ENSG00000003400
rs12444396	chr16:57057194	0.12235	N	chr16:57061189	5	intronic	.	NLRC5	ENSG00000140853
rs536653825	chr16:66592771	-0.05732	N	N	NA	intronic	.	CKLF-CMTM1	ENSG00000254788
rs112812069	chr20:43600707	0.07661	N	N	5	intronic	.	STK4	ENSG00000101109
rs529978238	chr19:51627683	0.03635	N	chr19:51728477	NA	upstream	.	.	.
rs551624873	chr6:167372417	0.03674	N	chr6:167511766	NA	intergenic	.	.	.
rs571874121	chr19:1026964	-0.1469	N	chr19:836144	NA	intronic	.	CNN2	ENSG00000064666
rs139298624	chr9:117153717	-0.02364	N	N	7	intronic	.	AKNA	ENSG00000106948
rs140439261	chr17:76376311	-0.04977	N	chr17:76257892	5	intronic	.	PGS1	ENSG00000087157
rs75988015	chr17:73841195	0.31506	N	chr17:73822598	4	upstream;downstream	.	.	.
rs607724	chr11:128571043	-0.01322	Y	chr11:128562098	3a	intronic	.	FLI1	ENSG00000151702
rs74356564	chr22:37709057	-0.03757	N	chr22:37258986	5	intronic	.	CYTH4	ENSG00000100055
rs557112985	chr19:1037743	0.05097	N	chr19:836144	NA	exonic	synonymous	CNN2	ENSG00000064666
rs567844724	chr4:8200134	-0.15399	N	N	NA	upstream	.	.	.
rs186899781	chr8:27208981	-0.07868	N	chr8:27208126	7	intronic	.	PTK2B	ENSG00000120899
rs180942010	chr19:51626787	0.03635	N	chr19:51728477	4	intergenic	.	.	.
rs567630792	chr8:27250826	-0.06504	N	chr8:27208126	NA	intronic	.	PTK2B	ENSG00000120899
rs533010968	chr16:88767353	0.35983	N	chr16:88518569	NA	intronic	.	RNF166	ENSG00000158717
rs530012013	chr3:121378424	0.12262	N	chr3:121781723	NA	intronic	.	HCLS1	ENSG00000180353
rs572612185	chr4:2840735	0.1149	N	chr4:3148276	NA	UTR3	.	SH3BP2	ENSG00000087266
rs540190056	chr19:16266182	-0.19984	N	chr19:16548375	NA	intronic	.	HSH2D	ENSG00000196684
rs541626328	chr5:171560587	0.33444	N	chr5:171931939	NA	intronic	.	STK10	ENSG00000072786
rs563867319	chr14:78056036	-0.20496	N	chr14:77939965	NA	intronic	.	SPTLC2	ENSG00000100596
rs552139573	chr11:1873056	-0.05308	N	chr11:2320013	NA	intergenic	.	.	.
rs575600035	chr19:41857048	-0.03569	N	N	NA	intronic	.	TGFB1	ENSG00000105329
rs562835350	chr19:6481971	0.10324	N	chr19:6671369	NA	upstream	.	.	.
rs111956193	chr17:76383372	0.003	N	chr17:76257892	7	intronic	.	PGS1	ENSG00000087157
rs569165158	chr21:45575581	-0.08738	N	chr21:45660835	NA	intergenic	.	.	.
rs149724095	chr7:73639872	-0.0913	N	N	4	intronic	.	LAT2	ENSG00000086730
rs557534903	chr17:43487172	0.12262	N	chr17:43488792	NA	intronic	.	ARHGAP27	ENSG00000159314
rs187098291	chr19:17860813	-0.10585	N	chr19:17650608	4	intronic	.	FCHO1	ENSG00000130475
rs59886765	chr19:14144922	-0.21603	N	chr19:14499477	2b	intronic	.	IL27RA	ENSG00000104998
rs570128580	chr5:1505290	-0.1984	N	chr5:1313242	NA	intronic	.	LPCAT1	ENSG00000153395
rs535137513	chr1:89740913	-0.21946	N	N	NA	intergenic	.	.	.
rs554008007	chr21:46345668	0.07785	N	N	NA	ncRNA_intronic	.	ITGB2	ENSG00000160255
rs536581949	chr12:6561644	0.04154	N	chr12:6499533	NA	intronic	.	TAPBPL	ENSG00000139192
rs562940607	chr13:46869637	-0.06717	N	N	NA	downstream	.	.	.
rs374584339	chr16:27378205	-0.01919	N	chr16:27356398	4	intergenic	.	.	.
rs58605696	chr17:43304034	0.1149	N	chr17:43488792	2b	intronic	.	FMNL1	ENSG00000184922
rs140864866	chr5:150475076	-0.10939	N	chr5:150567017	4	intergenic	.	.	.
rs563029621	chr12:66663156	-0.07641	N	chr12:66671779	NA	intergenic	.	.	.
rs141783209	chr5:39192021	-0.01227	N	N	6	intronic	.	FYB	ENSG00000082074
rs539496434	chr2:113931269	0.18413	N	chr2:113712407	NA	upstream	.	.	.
rs544917987	chr16:50309058	0.35983	N	chr16:50160737	NA	intronic	.	ADCY7	ENSG00000121281
rs185763764	chr11:48037776	0.00748	N	chr11:47888036	5	intronic	.	PTPRJ	ENSG00000149177
rs150661234	chr9:140170710	0.21244	N	chr9:139934107	5	intergenic	.	.	.
rs574970341	chr9:92106814	-0.19692	N	N	NA	intergenic	.	.	.
rs16903567	chr5:14595412	0.28967	N	chr5:14610309	2a	intronic	.	FAM105A	ENSG00000145569
rs142786869	chr19:13216066	-0.17355	N	chr19:13176728	2b	intronic	.	TRMT1	ENSG00000104907
rs545126722	chr7:128574962	-0.19769	N	chr7:128576086	NA	intergenic	.	.	.
rs556438576	chr17:16320464	0.12262	N	chr17:16156235	NA	intronic	.	TRPV2	ENSG00000187688
rs139966812	chr19:6795819	-0.21365	N	chr19:6671369	7	intronic	.	VAV1	ENSG00000141968
rs192692460	chr3:50337693	-0.16555	N	chr3:50160109	2b	UTR3	.	HYAL1	ENSG00000114378
rs531611746	chr14:91818265	0.15967	N	N	NA	intronic	.	CCDC88C	ENSG00000015133
rs537481525	chr11:128593760	0.12262	N	chr11:128562098	NA	intronic	.	FLI1	ENSG00000151702
rs145438125	chr5:39224812	-0.07402	N	N	4	intronic	.	FYB	ENSG00000082074
rs186993909	chr2:175457940	-0.02769	N	N	3a	intronic	.	WIPF1	ENSG00000115935
rs559030527	chr19:8642130	0.25479	N	N	NA	intronic	.	MYO1F	ENSG00000142347
rs372289008	chr7:50320896	-0.12512	N	chr7:50313352	6	intergenic	.	.	.
rs143126288	chr5:180238319	-0.14016	N	N	3a	intergenic	.	.	.
rs146276564	chr2:101921115	-0.00156	N	chr2:102315933	5	intronic	.	RNF149	ENSG00000163162
rs200252511	chr10:135077449	-0.01884	N	N	4	intronic	.	ADAM8	ENSG00000151651
rs552382349	chr17:28087194	-0.15374	N	chr17:28059970	NA	intronic	.	SSH2	ENSG00000141298
rs13177732	chr5:176856925	0.17613	N	chr5:176792491	2b	intronic	.	GRK6	ENSG00000198055
rs563562887	chr6:30648629	0.15967	N	N	NA	intronic	.	PPP1R18	ENSG00000146112
rs10416813	chr19:54884058	-0.11919	N	N	4	intergenic	.	.	.
rs2306147	chr19:45261477	-0.04498	N	chr19:45149235	3a	intronic	.	BCL3	ENSG00000069399
rs537227195	chr8:56807183	-0.14706	N	chr8:56800362	NA	intronic	.	LYN	ENSG00000254087
rs561289472	chr8:21762180	-0.15371	N	chr8:21710741	NA	intergenic	.	.	.
rs188233829	chr1:159890750	0.21244	N	chr1:159518892	5	intronic	.	TAGLN2	ENSG00000158710
rs141386784	chr4:1728584	-0.08316	N	chr4:1392789	7	intronic	.	TACC3	ENSG00000013810
rs117080256	chr11:128626841	0.12262	N	chr11:128562098	6	intronic	.	FLI1	ENSG00000151702
rs576546760	chr10:135088252	0.07785	N	N	NA	intronic	.	ADAM8	ENSG00000151651
rs527741143	chr9:35109775	0.01466	N	N	NA	intronic	.	FAM214B	ENSG00000005238
rs532351851	chr14:78057551	-0.05995	N	chr14:77939965	NA	intronic	.	SPTLC2	ENSG00000100596
rs563890597	chr1:160548038	-0.00966	N	N	NA	intronic	.	CD84	ENSG00000066294
rs181169549	chr11:48003629	0.1149	N	chr11:47888036	4	intronic	.	PTPRJ	ENSG00000149177
rs143284664	chr1:31218529	0.22505	N	chr1:31231680	3a	intronic	.	LAPTM5	ENSG00000162511
rs142520476	chr14:52781578	-0.09496	N	chr14:52618827	4	exonic	synonymous	PTGER2	ENSG00000125384
rs562941950	chr6:106536037	-0.08234	N	chr6:106727215	NA	intronic	.	PRDM1	ENSG00000057657
rs199673713	chr10:73511483	0.08151	N	chr10:73520632	5	exonic	synonymous	CDH23	ENSG00000107736
rs28396197	chr19:42392130	0.02508	N	chr19:42767593	4	intronic	.	ARHGEF1	ENSG00000076928
rs561418585	chr19:1030517	-0.07075	N	chr19:836144	NA	intronic	.	CNN2	ENSG00000064666
rs569337211	chr16:31272558	0.10324	N	chr16:31015877	NA	intronic	.	ITGAM	ENSG00000169896
rs568184278	chr16:4463633	-0.01357	N	chr16:4476089	NA	intronic	.	CORO7	ENSG00000262246
rs1076238	chr16:27331030	0.04204	N	chr16:27356398	5	intronic	.	IL4R	ENSG00000077238
rs150300417	chr1:160545526	-0.03401	N	N	5	intronic	.	CD84	ENSG00000066294
rs368310078	chr11:1872209	0.09431	N	chr11:2320013	2a	intergenic	.	.	.
rs572581421	chr9:92047982	-0.20543	N	chr9:91593290	NA	intronic	.	SEMA4D	ENSG00000187764
rs562796299	chr9:117135321	0.37243	N	N	NA	intronic	.	AKNA	ENSG00000106948
rs547458168	chr15:40600779	0.08874	N	N	NA	upstream	.	.	.
rs150714843	chr9:91991034	-0.05308	N	chr9:91534339	6	intronic	.	SEMA4D	ENSG00000187764
rs183041583	chr19:1065550	0.00748	N	chr19:836144	4	UTR3	.	ABCA7	ENSG00000064687
rs541952364	chr11:3859192	0.2289	N	N	NA	intronic	.	RHOG	ENSG00000177105
rs181218863	chr11:65409294	0.12262	N	chr11:65705432	4	intronic	.	SIPA1	ENSG00000213445
rs532838594	chr3:39188863	-0.17477	N	chr3:39307162	NA	intronic	.	CSRNP1	ENSG00000144655
rs17885456	chr1:12231261	-0.06232	N	chr1:12246175	7	intronic	.	TNFRSF1B	ENSG00000028137
rs75600938	chr15:55569450	-0.20571	N	N	2b	intronic	.	RAB27A	ENSG00000069974
rs182676219	chr9:95881423	-0.10981	N	chr9:95684697	5	intergenic	.	.	.
rs564119451	chr3:32435908	0.21244	N	N	NA	intronic	.	CMTM7	ENSG00000153551
rs80101448	chr17:76376657	0.05047	N	chr17:76257892	5	intronic	.	PGS1	ENSG00000087157
rs146766613	chr12:54895703	0.0427	N	chr12:54685880	6	intronic	.	NCKAP1L	ENSG00000123338
rs542279471	chr6:31549737	-0.00514	N	N	NA	intronic	.	LTB	ENSG00000227507
rs189608948	chr2:202058723	0.12262	N	chr2:202112471	5	intronic	.	CASP10	ENSG00000003400
rs112306243	chr4:8201521	0.16767	N	N	4	intronic	.	SH3TC1	ENSG00000125089
rs187144742	chr7:50420716	0.14555	N	chr7:50313352	5	intronic	.	IKZF1	ENSG00000185811
rs569913191	chr22:37259638	-0.11438	N	chr22:37258986	NA	intronic	.	NCF4	ENSG00000100365
rs551966503	chr12:32120563	-0.14802	N	chr12:32138924	NA	intronic	.	KIAA1551	ENSG00000174718
rs114227391	chr11:117873060	0.16767	N	chr11:118081270	3a	downstream	.	.	.
rs188260091	chr17:61711150	-0.14594	N	chr17:61931549	7	intronic	.	MAP3K3	ENSG00000198909
rs41270851	chr1:161189391	-0.21148	N	chr1:161620089	4	downstream	.	.	.
rs138925273	chr16:21660744	-0.06109	N	N	5	intronic	.	METTL9	ENSG00000197006
rs530511088	chr1:167639508	0.01681	N	chr1:167600842	NA	intronic	.	RCSD1	ENSG00000198771
rs372077917	chr2:197032755	0.07785	N	chr2:196974333	5	intronic	.	STK17B	ENSG00000081320
rs565117742	chr21:15920310	-0.17495	N	chr21:16371102	NA	intronic	.	SAMSN1	ENSG00000155307
rs553051218	chr7:99957058	-0.09543	N	chr7:100278657	NA	exonic	nonsynonymous	.	.
rs77252591	chr14:91782770	0.21244	N	N	2b	intronic	.	CCDC88C	ENSG00000015133
rs529966658	chr16:30485549	0.12262	N	chr16:30471109	NA	exonic	nonsynonymous	ITGAL	ENSG00000005844
rs564646214	chr11:1872036	-0.06717	N	chr11:2320013	NA	intergenic	.	.	.
rs563650136	chr11:67035517	0.0863	N	chr11:66855593	NA	intronic	.	ADRBK1	ENSG00000173020
rs190725643	chr8:27234676	0.08151	N	chr8:27208126	4	intronic	.	PTK2B	ENSG00000120899
rs187191978	chr6:42013111	-0.18241	N	chr6:42037348	3a	intronic	.	CCND3	ENSG00000112576
rs543291312	chr11:67068060	0.03374	N	chr11:66855593	NA	intronic	.	ANKRD13D	ENSG00000172932
rs560605072	chr1:198640999	0.0325	N	chr1:199000727	NA	intronic	.	PTPRC	ENSG00000081237
rs540538206	chr22:50623279	-0.21662	N	chr22:50628937	NA	intergenic	.	.	.
rs546925203	chr14:91836255	0.1149	N	N	NA	intronic	.	CCDC88C	ENSG00000015133
rs576414788	chr7:73633784	-0.19154	N	N	NA	intronic	.	LAT2	ENSG00000086730
rs529200213	chr14:70084022	-0.19	N	chr14:69840902	NA	intronic	.	KIAA0247	ENSG00000100647
rs571698716	chr7:38349961	0.22524	N	N	NA	intergenic	.	.	.
rs560490393	chr20:47417639	0.15967	N	chr20:47384301	NA	intronic	.	PREX1	ENSG00000124126
rs527893766	chr19:8626835	-0.03757	N	N	NA	intronic	.	MYO1F	ENSG00000142347
rs573511933	chr15:45006009	0.06419	N	N	NA	intronic	.	B2M	ENSG00000166710
rs577300998	chr7:50308139	0.10079	N	chr7:50313352	NA	intergenic	.	.	.
rs3093562	chr6:31551537	0.03674	N	N	6	intergenic	.	.	.
rs3093563	chr6:31551524	-0.09909	N	N	7	intergenic	.	.	.
rs542120681	chr9:92108967	-0.10519	N	N	NA	intergenic	.	.	.
rs532291983	chr12:105123592	-0.08713	N	N	NA	intronic	.	CHST11	ENSG00000171310
rs113439017	chr16:84633950	-0.01603	N	chr16:84581684	5	intronic	.	COTL1	ENSG00000103187
rs116274732	chr7:50474497	0.06376	N	chr7:50313352	5	intergenic	.	.	.
rs557206005	chr1:23856053	-0.01603	N	chr1:23850023	NA	intronic	.	E2F2	ENSG00000007968
rs529498925	chr6:24923825	0.05792	N	N	NA	intronic	.	FAM65B	ENSG00000111913
rs2395043	chr6:31461966	0.08002	N	N	1f	upstream	.	.	.
rs2395042	chr6:31461817	0.08002	N	N	4	upstream	.	.	.
rs543426673	chr16:27379815	-0.15503	N	chr16:27356398	NA	intergenic	.	.	.
rs60858775	chr1:200985448	-0.13799	N	N	4	intronic	.	KIF21B	ENSG00000116852
rs2395044	chr6:31461979	0.08002	N	N	4	upstream	.	.	.
rs559509568	chr1:198636508	0.07661	N	chr1:199000727	NA	intronic	.	PTPRC	ENSG00000081237
rs539641632	chr5:39207670	-0.17246	N	N	NA	intronic	.	FYB	ENSG00000082074
rs542854956	chr19:42082470	0.02227	N	N	NA	intronic	.	CEACAM21	ENSG00000007129
rs115062402	chr15:101708498	0.11209	N	chr15:102068658	4	intergenic	.	.	.
rs544473547	chr1:112016582	0.31506	N	N	NA	UTR5	.	C1orf162	ENSG00000143110
rs538969577	chr1:159061185	-0.21965	N	chr1:159062436	NA	intergenic	.	.	.
rs551522129	chr13:46700671	0.06742	N	N	NA	UTR3	.	LCP1	ENSG00000136167
rs545860776	chr6:25962651	-0.22217	N	N	NA	upstream	.	.	.
rs546376613	chr6:106544530	0.00135	N	chr6:106727215	NA	intronic	.	PRDM1	ENSG00000057657
rs538805151	chr11:48023983	-0.10999	N	chr11:47888036	NA	intronic	.	PTPRJ	ENSG00000149177
rs368896847	chr9:130536855	-0.01322	N	chr9:130764955	6	intronic	.	SH2D3C	ENSG00000095370
rs144993268	chr10:73527914	0.01708	N	chr10:73520632	5	intronic	.	CDH23	ENSG00000107736
rs571057649	chr11:117884055	-0.15399	N	chr11:118081270	NA	intergenic	.	.	.
rs538805159	chr19:39824062	0.12262	N	chr19:39942569	NA	intronic	.	GMFG	ENSG00000130755
rs565777130	chr14:102188863	-0.21842	N	N	NA	intergenic	.	.	.
rs554409718	chr8:142142097	0.02574	N	chr8:142329460	NA	intronic	.	DENND3	ENSG00000105339
rs56332357	chr21:46337226	-0.03757	N	N	4	intronic	.	ITGB2	ENSG00000160255
rs66772001	chr6:31237333	0.12262	N	N	4	intronic	.	HLA-C	ENSG00000204525
rs541265390	chr2:127415261	-0.1715	N	N	NA	intronic	.	GYPC	ENSG00000136732
rs148561119	chr19:6481979	0.10324	N	chr19:6671369	4	upstream	.	.	.
rs41560220	chr6:31323875	0.06419	N	N	4	intronic	.	HLA-B	ENSG00000234745
rs151283973	chr10:45916560	0.26229	N	chr10:45915941	4	intronic	.	ALOX5	ENSG00000012779
rs183781181	chr14:91829699	0.1149	N	N	4	intronic	.	CCDC88C	ENSG00000015133
rs113221511	chr19:824479	-0.20909	N	chr19:836144	5	intergenic	.	.	.
rs111729219	chr3:32435318	0.21244	N	N	5	intronic	.	CMTM7	ENSG00000153551
rs554547370	chr13:46743173	0.08151	N	N	NA	intronic	.	LCP1	ENSG00000136167
rs148536209	chr17:43313566	0.09524	N	chr17:43488792	4	exonic	synonymous	FMNL1	ENSG00000184922
rs545371754	chr6:149803974	-0.04178	N	chr6:149793000	NA	intronic	.	ZC3H12D	ENSG00000178199
rs189212313	chr5:156996923	-0.11815	N	chr5:156655015	3a	intronic	.	ADAM19	ENSG00000135074
rs551509585	chr6:24940510	-0.12202	N	N	NA	intronic	.	.	.
rs546766180	chr20:47413723	0.10981	N	chr20:47384301	NA	intronic	.	PREX1	ENSG00000124126
rs8033171	chr15:91427182	0.26229	N	chr15:91427692	3a	upstream;downstream	.	.	.
rs374336997	chr11:48036140	0.00748	N	chr11:47888036	7	intronic	.	PTPRJ	ENSG00000149177
rs116188630	chr1:28200279	0.28018	N	chr1:28216736	4	intronic	.	THEMIS2	ENSG00000130775
rs190781925	chr4:154441853	-0.07868	N	N	5	intronic	.	KIAA0922	ENSG00000121210
rs535093525	chr20:1471619	-0.19927	N	chr20:1931001	NA	intronic	.	SIRPB2	ENSG00000196209
rs144501773	chr1:198654919	-0.01227	N	chr1:199000727	7	intronic	.	PTPRC	ENSG00000081237
rs76598232	chr8:22438314	-0.19	N	chr8:22436681	5	intronic	.	PDLIM2	ENSG00000120913
rs532229578	chr5:50005497	-0.07623	N	chr5:49958363	NA	intronic	.	PARP8	ENSG00000151883
rs536134509	chr1:47078018	-0.16509	N	N	NA	intronic	.	MOB3C	ENSG00000142961
rs563825779	chr19:10975436	-0.0686	N	chr19:11317744	NA	intronic	.	C19orf38	ENSG00000214212
rs147964505	chr8:27188925	0.02874	N	chr8:27208126	6	intronic	.	PTK2B	ENSG00000120899
rs572075825	chr1:167600998	0.2289	N	chr1:167600842	NA	intronic	.	RCSD1	ENSG00000198771
rs111924395	chr12:111873064	-0.1774	N	chr12:112212874	4	intronic	.	SH2B3	ENSG00000111252
rs548645493	chr8:27241226	-0.12345	N	chr8:27208126	NA	intronic	.	PTK2B	ENSG00000120899
rs540298946	chr3:46449176	0.02622	N	chr3:46418689	NA	exonic	synonymous	CCRL2	ENSG00000121797
rs138838680	chr17:8124850	0.02395	N	chr17:8214427	4	ncRNA_intronic	.	.	.
rs571937803	chr19:49470027	0.15967	N	chr19:49127490	NA	UTR3	.	FTL	ENSG00000087086
rs192601928	chr4:39034493	-0.12473	N	chr4:38677227	3a	upstream	.	.	.
rs568714894	chr6:32863224	-0.02093	N	N	NA	ncRNA_intronic	.	.	.
rs540695153	chr11:73104604	-0.19541	N	chr11:72943483	NA	intronic	.	RELT	ENSG00000054967
rs541537055	chr6:31170216	0.05612	N	N	NA	ncRNA_exonic	.	.	.
rs587679687	chr3:50278221	0.13428	N	chr3:50160109	NA	intronic	.	GNAI2	ENSG00000114353
rs181137762	chr16:27377736	-0.05917	N	chr16:27356398	7	intergenic	.	.	.
rs7790846	chr7:50424061	0.17296	N	chr7:50313352	3a	intronic	.	IKZF1	ENSG00000185811
rs7578786	chr2:69033974	0.12262	N	chr2:68615546	4	intronic	.	ARHGAP25	ENSG00000163219
rs548377479	chr11:48076958	0.00748	N	chr11:47888036	NA	intronic	.	PTPRJ	ENSG00000149177
rs531306288	chr5:131765719	-0.2154	N	chr5:131705458	NA	ncRNA_intronic	.	.	.
rs148947826	chr20:47322757	-0.18046	N	chr20:47384301	5	intronic	.	PREX1	ENSG00000124126
rs184691023	chr7:50429466	0.18705	N	chr7:50313352	7	intronic	.	IKZF1	ENSG00000185811
rs545714025	chr7:138784100	-0.13638	N	chr7:138735512	NA	intronic	.	ZC3HAV1	ENSG00000105939
rs145406056	chr12:53600798	0.03674	N	chr12:53747853	3a	intronic	.	ITGB7	ENSG00000139626
rs545067183	chr9:130543004	0.10324	N	chr9:130764955	NA	intergenic	.	.	.
rs374938874	chr11:67067392	-0.03097	N	chr11:66855593	5	intronic	.	ANKRD13D	ENSG00000172932
rs189503793	chr3:32451606	-0.08203	N	N	6	intronic	.	CMTM7	ENSG00000153551
rs547737006	chr2:202131891	-0.15691	N	chr2:202112471	NA	intronic	.	CASP8	ENSG00000064012
rs553378852	chr11:128617243	0.12262	N	chr11:128562098	NA	intronic	.	FLI1	ENSG00000151702
rs377089910	chr6:30655686	0.1149	N	N	2b	upstream;downstream	.	.	.
rs113113243	chr3:46999296	-0.10898	N	chr3:47184055	7	intronic	.	CCDC12	ENSG00000160799
rs576992269	chr19:19597635	-0.19	N	chr19:19786099	NA	intronic	.	GATAD2A	ENSG00000167491
rs145733892	chr1:44441386	0.17613	N	N	2b	intronic	.	ATP6V0B	ENSG00000117410
rs57817940	chr7:38385828	-0.08744	N	N	6	ncRNA_intronic	.	.	.
rs192966436	chr6:31168587	-0.10883	N	N	7	ncRNA_intronic	.	.	.
rs534610391	chr5:171607234	0.14228	N	chr5:171931939	NA	intronic	.	STK10	ENSG00000072786
rs572849675	chr14:76008206	0.08151	N	chr14:75981856	NA	intronic	.	BATF	ENSG00000156127
rs542916728	chr4:154409845	-0.01603	N	N	NA	intronic	.	KIAA0922	ENSG00000121210
rs114751573	chr17:73343258	0.17613	N	chr17:73822598	4	intronic	.	GRB2	ENSG00000177885
rs565882522	chr11:64509644	0.00335	N	chr11:64085298	NA	intronic	.	RASGRP2	ENSG00000068831
rs558283372	chr16:57069877	-0.01245	N	chr16:57061189	NA	intronic	.	NLRC5	ENSG00000140853
rs549873522	chr3:52280933	0.06985	N	N	NA	intronic	.	PPM1M	ENSG00000164088
rs144829309	chr14:91856641	-0.04463	N	N	5	intronic	.	CCDC88C	ENSG00000015133
rs187043144	chr12:105089619	0.0834	N	N	4	intronic	.	CHST11	ENSG00000171310
rs73501559	chr19:8632681	0.12262	N	N	5	intronic	.	MYO1F	ENSG00000142347
rs73501558	chr19:8628328	-0.10737	N	N	7	intronic	.	MYO1F	ENSG00000142347
rs182403194	chr22:17596137	-0.20996	N	chr22:17906176	5	UTR3	.	IL17RA	ENSG00000177663
rs185929273	chr5:156570965	-0.2129	N	chr5:156442784	3a	intergenic	.	.	.
rs3822122	chr4:185374485	0.10981	N	N	4	intronic	.	IRF2	ENSG00000168310
rs3822123	chr4:185378880	-0.02298	N	N	4	intronic	.	IRF2	ENSG00000168310
rs74385326	chr8:56814403	-0.07727	N	chr8:56800362	2b	intronic	.	LYN	ENSG00000254087
rs540870357	chr10:98411124	-0.14977	N	N	NA	exonic	nonsynonymous	PIK3AP1	ENSG00000155629
rs12472591	chr2:68594763	-0.19454	N	chr2:68615546	3a	intronic	.	PLEK	ENSG00000115956
rs143562326	chr16:50299792	0.16767	N	chr16:50160737	5	upstream	.	.	.
rs56850465	chr6:24932844	-0.04538	N	N	2a	intronic	.	FAM65B	ENSG00000111913
rs35332743	chr17:7483624	0.15967	N	chr17:7240391	4	exonic	synonymous	CD68	ENSG00000129226
rs11581708	chr1:167627653	-0.19867	N	chr1:167600842	6	intronic	.	RCSD1	ENSG00000198771
rs558354387	chr13:46738654	-0.09843	N	N	NA	intronic	.	LCP1	ENSG00000136167
rs529640206	chr10:26728919	-0.00831	N	chr10:26741174	NA	intronic	.	APBB1IP	ENSG00000077420
rs184647680	chr2:68989920	0.07785	N	chr2:68615546	4	intronic	.	ARHGAP25	ENSG00000163219
rs188320163	chr20:35274831	-0.18019	N	N	4	upstream	.	.	.
rs576737428	chr21:46349028	0.14228	N	N	NA	ncRNA_exonic	.	.	.
rs193173046	chr5:169077092	0.18705	N	N	3a	intronic	.	DOCK2	ENSG00000134516
rs577214265	chr17:72461345	0.03674	N	chr17:72695211	NA	intergenic	.	.	.
rs556210618	chr6:24923625	0.05792	N	N	NA	intronic	.	FAM65B	ENSG00000111913
rs533153108	chr6:24931056	-0.01322	N	N	NA	intronic	.	FAM65B	ENSG00000111913
rs527421393	chr9:117111423	-0.10434	N	N	NA	intronic	.	AKNA	ENSG00000106948
rs558232893	chr22:50963617	0.2369	N	chr22:50628937	NA	intronic	.	SCO2	ENSG00000130489
rs116042718	chr5:171602624	0.33444	N	chr5:171931939	4	intronic	.	STK10	ENSG00000072786
rs547033623	chr19:39821840	0.02238	N	chr19:39942569	NA	intronic	.	GMFG	ENSG00000130755
rs562727914	chr17:73367458	-0.17715	N	chr17:73822598	NA	intronic	.	GRB2	ENSG00000177885
rs190793338	chr22:37701117	0.14801	N	chr22:37258986	4	intronic	.	CYTH4	ENSG00000100055
rs544068447	chr21:46955773	-0.04885	N	N	NA	intronic	.	SLC19A1	ENSG00000173638
rs200524399	chr11:67808874	0.21244	N	N	2b	intronic	.	TCIRG1	ENSG00000110719
rs75941870	chr1:40543307	-0.1362	N	chr1:40406715	7	intronic	.	PPT1	ENSG00000131238
rs59578249	chr3:13454388	0.01198	N	N	7	intronic	.	NUP210	ENSG00000132182
rs142979298	chr17:8124001	0.01135	N	chr17:8214427	2b	ncRNA_exonic	.	.	.
rs184044421	chr11:64630747	-0.06109	N	N	4	intronic	.	EHD1	ENSG00000110047
rs587767908	chr1:151042051	-0.12951	N	chr1:150595537	NA	intergenic	.	.	.
rs137905951	chr16:81829709	-0.19644	N	chr16:81604251	4	intronic	.	PLCG2	ENSG00000197943
rs566133120	chr3:32461149	-0.10962	N	N	NA	intronic	.	CMTM7	ENSG00000153551
rs547082279	chr12:105038887	-0.12338	N	N	NA	intronic	.	CHST11	ENSG00000171310
rs141516667	chr10:26775635	-0.06805	N	chr10:26741174	3a	intronic	.	APBB1IP	ENSG00000077420
rs566361012	chr16:57028372	-0.03784	N	chr16:57061189	NA	intergenic	.	NLRC5	ENSG00000140853
rs534906218	chr5:39181052	-0.17246	N	N	NA	intronic	.	FYB	ENSG00000082074
rs563670167	chr16:29673130	-0.13479	N	chr16:30082508	NA	intergenic	.	.	.
rs541057900	chr7:50430840	0.29294	N	chr7:50313352	NA	intronic	.	IKZF1	ENSG00000185811
rs529630952	chr4:1730155	-0.08316	N	chr4:1392789	NA	exonic	synonymous	TACC3	ENSG00000013810
rs530904186	chr1:198644898	0.0325	N	chr1:199000727	NA	intronic	.	PTPRC	ENSG00000081237
rs552072130	chr17:47816659	-0.21832	N	chr17:47488823	NA	intronic	.	FAM117A	ENSG00000121104
rs539215188	chr8:142141583	0.06985	N	chr8:142329460	NA	intronic	.	DENND3	ENSG00000105339
rs555745372	chr11:47395589	-0.09369	N	chr11:47454152	NA	intronic	.	SPI1	ENSG00000066336
rs529337494	chr3:14456278	0.1122	N	N	NA	intronic	.	SLC6A6	ENSG00000131389
rs535052215	chr12:32122665	-0.21272	N	chr12:32138924	NA	intronic	.	KIAA1551	ENSG00000174718
rs531343110	chr17:74496481	0.14228	N	chr17:74710128	NA	intronic	.	RHBDF2	ENSG00000129667
rs76157426	chr17:7485810	-0.02655	N	chr17:7240391	5	downstream	.	.	.
rs77401535	chr4:100744036	-0.19454	N	N	4	intronic	.	DAPP1	ENSG00000070190
rs200273393	chr19:54600132	-0.12147	N	chr19:54327869	2b	intronic	.	OSCAR	ENSG00000170909
rs558929554	chr10:45918539	0.1149	N	chr10:45915941	NA	intronic	.	ALOX5	ENSG00000012779
rs182851749	chr17:54984912	-0.04799	N	chr17:55463857	7	intronic	.	TRIM25	ENSG00000121060
rs542893720	chr14:93117321	0.22505	N	chr14:93103729	NA	intronic	.	RIN3	ENSG00000100599
rs574468947	chr16:81865099	-0.19644	N	chr16:81604251	NA	intronic	.	PLCG2	ENSG00000197943
rs575874255	chr20:47332218	0.07661	N	chr20:47384301	NA	intronic	.	PREX1	ENSG00000124126
rs187585103	chr13:46870403	-0.06717	N	N	2b	downstream	.	.	.
rs563444541	chr19:6795392	-0.21365	N	chr19:6671369	NA	intronic	.	VAV1	ENSG00000141968
rs190468580	chr16:57077323	0.35983	N	chr16:57061189	4	intronic	.	NLRC5	ENSG00000140853
rs566746067	chr1:192130710	-0.1826	N	N	NA	intronic	.	RGS18	ENSG00000150681
rs2995317	chr10:135090183	0.07785	N	N	3a	intronic	.	ADAM8	ENSG00000151651
rs2995316	chr10:135089397	0.07785	N	N	2b	intronic	.	ADAM8	ENSG00000151651
rs555411003	chr2:241504949	-0.14016	N	chr2:241563739	NA	intergenic	.	.	.
rs542405688	chr14:91782616	0.35983	N	N	NA	intronic	.	CCDC88C	ENSG00000015133
rs116379948	chr12:123930558	0.0661	N	chr12:124019055	4	intergenic	.	.	.
rs2995318	chr10:135091159	0.12262	N	N	5	upstream;downstream	.	.	.
rs3810491	chr20:62199126	-0.07104	N	chr20:62693378	4	intronic	.	HELZ2	ENSG00000130589
rs536650352	chr9:134130885	-0.05308	N	N	NA	intergenic	.	.	.
rs374291295	chr20:56204677	0.10324	N	N	3a	intergenic	.	.	.
rs564600093	chr19:45259562	0.14801	N	chr19:45149235	NA	exonic	nonsynonymous	BCL3	ENSG00000069399
rs535261163	chr3:47018355	0.31506	N	chr3:47184055	NA	intronic	.	CCDC12	ENSG00000160799
rs4961273	chr8:141608898	-0.17477	N	N	4	intronic	.	AGO2	ENSG00000123908
rs11086261	chr20:47337594	0.21244	N	chr20:47384301	7	intronic	.	PREX1	ENSG00000124126
rs576052107	chr15:55575085	-0.17355	N	N	NA	intronic	.	RAB27A	ENSG00000069974
rs151204731	chr17:72476697	-0.10341	N	chr17:72695211	4	intronic	.	CD300A	ENSG00000167851
rs9881234	chr3:13454042	-0.21835	N	N	7	intronic	.	NUP210	ENSG00000132182
rs540075162	chr5:39164146	-0.01227	N	N	NA	intronic	.	FYB	ENSG00000082074
rs555337062	chr4:154410684	-0.01603	N	N	NA	intronic	.	KIAA0922	ENSG00000121210
rs190832084	chr12:104858353	0.15967	N	N	3a	intronic	.	CHST11	ENSG00000171310
rs186898187	chr19:48761476	0.16767	N	chr19:49127490	5	downstream	.	.	.
rs536878567	chr22:30662449	-0.21182	N	chr22:30238074	NA	intronic	.	OSM	ENSG00000099985
rs564042507	chr1:40868144	0.03674	N	chr1:41356780	NA	intronic	.	SMAP2	ENSG00000084070
rs144366457	chr9:92137603	-0.05456	N	N	2b	intergenic	.	.	.
rs182165130	chr2:175463057	-0.02769	N	N	5	intronic	.	WIPF1	ENSG00000115935
rs570271200	chr2:233965371	0.13522	N	chr2:234115629	NA	intronic	.	.	.
rs55857185	chr6:32806084	-0.14016	N	N	4	intronic	.	TAP2	ENSG00000204267
rs575752553	chr3:13456186	0.13136	N	N	NA	intronic	.	NUP210	ENSG00000132182
rs542760259	chr19:8634414	0.27001	N	N	NA	intronic	.	MYO1F	ENSG00000142347
rs557504511	chr17:43509453	-0.13511	N	chr17:43488792	NA	intronic	.	ARHGAP27	ENSG00000159314
rs533686328	chr12:110886632	0.06985	N	chr12:111357727	NA	intronic	.	ARPC3	ENSG00000111229
rs143881975	chr17:28045705	-0.13501	N	chr17:28059970	5	intronic	.	SSH2	ENSG00000141298
rs533086253	chr11:73088447	0.27489	N	chr11:72943483	NA	intronic	.	RELT	ENSG00000054967
rs113923975	chr19:3181036	0.20351	N	chr19:3408665	4	downstream	.	.	.
rs150581292	chr8:56812684	-0.07727	N	chr8:56800362	7	intronic	.	LYN	ENSG00000254087
rs182903957	chr1:167584935	-0.09749	N	chr1:167600842	7	intergenic	.	.	.
rs562082443	chr9:134141024	-0.00831	N	N	NA	intronic	.	FAM78A	ENSG00000126882
rs144452769	chr20:47335328	-0.12835	N	chr20:47384301	5	intronic	.	PREX1	ENSG00000124126
rs147835683	chr11:614815	0.13428	N	chr11:307961	4	exonic	nonsynonymous	IRF7	ENSG00000185507
rs6665774	chr1:167601754	0.2289	N	chr1:167600842	2b	intronic	.	RCSD1	ENSG00000198771
rs182016180	chr19:45245734	-0.16744	N	chr19:45149235	5	intergenic	.	.	.
rs567331450	chr14:105529477	-0.02769	N	chr14:105637156	NA	intronic	.	GPR132	ENSG00000183484
rs567938027	chr14:93133122	0.21244	N	chr14:93103729	NA	intronic	.	RIN3	ENSG00000100599
rs149767503	chr12:62610140	-0.13846	N	chr12:62818841	7	intergenic	.	.	.
rs12441708	chr15:65164930	-0.05506	Y	chr15:64672002	6	intergenic	.	.	.
rs567404387	chr19:13215717	-0.17355	N	chr19:13176728	NA	UTR3	.	TRMT1	ENSG00000104907
rs58322521	chr19:16255312	-0.19894	N	chr19:16548375	3a	intronic	.	HSH2D	ENSG00000196684
rs117978879	chr3:53204908	0.16977	N	chr3:52873984	4	intronic	.	PRKCD	ENSG00000163932
rs532495783	chr16:88750920	-0.22369	N	chr16:88518569	NA	ncRNA_intronic	.	SNAI3	ENSG00000185669
rs576395991	chr17:8125530	-0.02882	N	chr17:8214427	NA	ncRNA_intronic	.	.	.
rs115581145	chr7:138729899	-0.03791	N	chr7:138735512	5	UTR3	.	ZC3HAV1	ENSG00000105939
rs566061320	chr11:64630269	-0.06109	N	N	NA	intronic	.	EHD1	ENSG00000110047
rs542595528	chr1:167635719	-0.01873	N	chr1:167600842	NA	intronic	.	RCSD1	ENSG00000198771
rs545952952	chr1:114400917	0.15592	N	chr1:114377568	NA	ncRNA_intronic	.	PTPN22	ENSG00000134242
rs142744308	chr12:32120842	-0.19212	N	chr12:32138924	5	intronic	.	KIAA1551	ENSG00000174718
rs181522970	chr1:27951295	0.1149	N	chr1:28216736	4	intronic	.	FGR	ENSG00000000938
rs547118564	chr17:8860391	-0.07907	N	chr17:8784361	NA	intronic	.	PIK3R5	ENSG00000141506
rs55762429	chr8:141609060	-0.17477	Y	N	2b	intronic	.	AGO2	ENSG00000123908
rs181625436	chr19:17957376	0.12262	N	chr19:18398030	5	intronic	.	JAK3	ENSG00000105639
rs565139844	chr8:56906310	-0.06995	N	chr8:56800362	NA	intronic	.	LYN	ENSG00000254087
rs7249578	chr19:35662257	-0.09559	Y	N	7	intergenic	.	.	.
rs587704716	chr3:50376642	-0.06801	N	chr3:50160109	NA	intronic	.	RASSF1	ENSG00000068028
rs572062525	chr21:15902461	-0.04647	N	chr21:16371102	NA	intronic	.	SAMSN1	ENSG00000155307
rs137898215	chr14:35325988	-0.03784	N	chr14:35585629	4	intronic	.	BAZ1A	ENSG00000198604
rs55672325	chr12:53600878	0.03674	N	chr12:53747853	4	intronic	.	ITGB7	ENSG00000139626
rs185655850	chr2:202073736	-0.02625	N	chr2:202112471	2c	intronic	.	CASP10	ENSG00000003400
rs181104309	chr1:28502817	-0.18646	N	chr1:28216736	5	intronic	.	PTAFR	ENSG00000169403
rs541928915	chr18:2658825	0.11556	N	N	NA	intronic	.	SMCHD1	ENSG00000101596
rs549436147	chr9:101011241	-0.19818	N	N	NA	intronic	.	TBC1D2	ENSG00000095383
rs147176453	chr7:50351357	0.00645	N	chr7:50313352	5	intronic	.	IKZF1	ENSG00000185811
rs538341088	chr11:67051135	0.13907	N	chr11:66855593	NA	intronic	.	ADRBK1	ENSG00000173020
rs149464380	chr17:47295547	0.10853	N	chr17:47488823	4	intronic	.	ABI3	ENSG00000108798
rs528606760	chr20:47433143	0.09497	N	chr20:47384301	NA	intronic	.	PREX1	ENSG00000124126
rs41546713	chr6:31238001	0.12262	N	N	5	exonic	nonsynonymous	HLA-C	ENSG00000204525
rs188163780	chr10:26730300	-0.18565	N	chr10:26741174	5	intronic	.	APBB1IP	ENSG00000077420
rs117935465	chr22:37686902	-0.21751	N	chr22:37258986	5	intronic	.	CYTH4	ENSG00000100055
rs542186725	chr16:84648976	-0.08431	N	chr16:84581684	NA	intronic	.	COTL1	ENSG00000103187
rs558068924	chr8:142139540	-0.01513	N	chr8:142329460	NA	intronic	.	DENND3	ENSG00000105339
rs569996662	chr16:4463496	-0.01357	N	chr16:4476089	NA	intronic	.	CORO7	ENSG00000262246
rs192819332	chr14:93122048	0.21244	N	chr14:93103729	5	intronic	.	RIN3	ENSG00000100599
rs555231686	chr6:24931550	-0.01322	N	N	NA	intronic	.	FAM65B	ENSG00000111913
rs565041890	chr12:111852502	-0.19	N	chr12:112212874	NA	intronic	.	SH2B3	ENSG00000111252
rs561072039	chr5:169717573	0.2954	N	chr5:169691627	NA	intronic	.	LCP2	ENSG00000043462
rs531275362	chr12:122070936	-0.11876	N	chr12:122254713	NA	intronic	.	ORAI1	ENSG00000182500
rs141901990	chr15:75071133	0.03674	N	chr15:75361539	3a	intergenic	.	.	.
rs577909879	chr19:54716696	-0.22001	N	chr19:54327869	NA	intergenic	.	.	.
rs562980128	chr17:80193683	-0.19894	N	N	NA	UTR5	.	SLC16A3	ENSG00000141526
rs142252930	chr10:73525948	0.01708	N	chr10:73520632	4	intronic	.	CDH23	ENSG00000107736
rs549217208	chr11:128563023	0.02508	N	chr11:128562098	NA	ncRNA_exonic	.	FLI1	ENSG00000151702
rs187096653	chr15:77305353	0.16767	N	chr15:77313571	4	intronic	.	PSTPIP1	ENSG00000140368
rs576779839	chr8:27196708	0.08151	N	chr8:27208126	NA	intronic	.	PTK2B	ENSG00000120899
rs146122584	chr17:43309402	0.15967	N	chr17:43488792	2b	intronic	.	FMNL1	ENSG00000184922
rs539132072	chr17:6916752	-0.22009	N	chr17:7240391	NA	ncRNA_intronic	.	RNASEK	ENSG00000219200
rs549292080	chr14:91776392	-0.17632	N	N	NA	intronic	.	CCDC88C	ENSG00000015133
rs187305767	chr9:130531678	0.12262	N	chr9:130764955	6	intronic	.	SH2D3C	ENSG00000095370
rs575002596	chr5:100115895	-0.08362	N	chr5:100200910	NA	intergenic	.	.	.
rs557775152	chr1:26867623	0.18195	N	chr1:27100243	NA	intronic	.	RPS6KA1	ENSG00000117676
rs528482937	chr3:14455507	0.06743	N	N	NA	intronic	.	SLC6A6	ENSG00000131389
rs191125691	chr3:47050030	-0.18072	N	chr3:47184055	4	exonic	synonymous	NBEAL2	ENSG00000160796
rs116468789	chr1:31218011	0.21244	N	chr1:31231680	5	intronic	.	LAPTM5	ENSG00000162511
rs553351527	chr17:74264780	-0.21983	N	chr17:74710128	NA	intronic	.	UBALD2	ENSG00000185262
rs75818655	chr14:35310304	-0.16855	N	chr14:35585629	6	intronic	.	BAZ1A	ENSG00000198604
rs529204893	chr8:130900455	-0.01218	N	chr8:130572110	NA	intronic	.	FAM49B	ENSG00000153310
rs547018684	chr15:80257670	-0.03796	N	chr15:80279344	NA	intronic	.	BCL2A1	ENSG00000140379
rs547194864	chr8:21772788	-0.12835	N	chr8:21710741	NA	intergenic	.	.	.
rs147136843	chr19:19752652	0.06985	N	chr19:19786099	5	exonic	nonsynonymous	GMIP	ENSG00000089639
rs538034968	chr22:40357469	0.03035	N	chr22:40317126	NA	intronic	.	GRAP2	ENSG00000100351
rs186505172	chr1:117546181	-0.03821	N	chr1:117544331	3a	intronic	.	CD101	ENSG00000134256
rs533580801	chr19:42388450	0.17247	N	chr19:42767593	NA	UTR5	.	ARHGEF1	ENSG00000076928
rs548440335	chr4:1730617	-0.13594	N	chr4:1392789	NA	intronic	.	TACC3	ENSG00000013810
rs193156207	chr3:122287091	-0.0481	N	chr3:122013354	7	intronic	.	DTX3L	ENSG00000163840
rs375991242	chr17:76374610	0.19786	N	chr17:76257892	4	upstream	.	.	.
rs544189322	chr15:77301891	0.10297	N	chr15:77313571	NA	intronic	.	PSTPIP1	ENSG00000140368
rs150359997	chr7:98970712	-0.21884	N	chr7:99036920	2b	intergenic	.	.	.
rs538226380	chr19:18155995	0.07637	N	chr19:18398030	NA	intergenic	.	.	.
rs568190850	chr11:118076961	0.14801	N	chr11:118081270	NA	intronic	.	AMICA1	ENSG00000160593
rs112049012	chr22:37694223	0.12262	N	chr22:37258986	7	intronic	.	CYTH4	ENSG00000100055
rs541594813	chr11:4414049	-0.211	N	N	NA	intronic	.	TRIM21	ENSG00000132109
rs374993086	chr15:45009674	0.07661	N	N	4	intronic	.	B2M	ENSG00000166710
rs551334117	chr3:183258971	0.16767	N	chr3:183730295	NA	intronic	.	KLHL6	ENSG00000172578
rs181521699	chr8:142131404	-0.07769	N	chr8:142329460	2b	intergenic	.	.	.
rs548337273	chr12:111876434	-0.14016	N	chr12:112212874	NA	intronic	.	SH2B3	ENSG00000111252
rs192353896	chr17:76126189	0.31506	N	chr17:76257892	4	intronic	.	TMC6	ENSG00000141524
rs556338379	chr21:34632537	0.11752	N	chr21:34439889	NA	intronic	.	IFNAR2	ENSG00000159110
rs535484447	chr6:24910168	0.02508	N	N	NA	intronic	.	FAM65B	ENSG00000111913
rs147317797	chr19:16258820	-0.19388	N	chr19:16548375	5	intronic	.	HSH2D	ENSG00000196684
rs2610671	chr12:94603249	-0.14415	N	chr12:94536803	3a	intronic	.	PLXNC1	ENSG00000136040
rs371317320	chr16:50715807	0.07785	N	chr16:50663477	4	upstream	.	.	.
rs532588827	chr1:11798882	0.00083	N	chr1:12246175	NA	intronic	.	AGTRAP	ENSG00000177674
rs552120682	chr15:89183078	-0.11101	N	N	NA	intronic	.	ISG20	ENSG00000172183
rs571639599	chr14:91849133	0.11556	N	N	NA	intronic	.	CCDC88C	ENSG00000015133
rs151257083	chr3:196381480	-0.21885	N	chr3:196501413	5	exonic	nonsynonymous	NRROS	ENSG00000174004
rs185681451	chr5:176936878	-0.04906	N	chr5:176792491	2b	intronic	.	DOK3	ENSG00000146094
rs569483556	chr7:128048873	-0.01603	N	N	NA	intronic	.	IMPDH1	ENSG00000106348
rs560238061	chr5:49961922	0.0661	N	chr5:49958363	NA	intronic	.	PARP8	ENSG00000151883
rs186072848	chr17:54987828	0.21244	N	chr17:55463857	4	intronic	.	TRIM25	ENSG00000121060
rs541426986	chr1:40867457	-0.09909	N	chr1:41356780	NA	intronic	.	SMAP2	ENSG00000084070
rs548148543	chr19:1167750	-0.19531	N	chr19:836144	NA	intronic	.	SBNO2	ENSG00000064932
rs568249039	chr17:4613396	0.07785	N	chr17:4755424	NA	upstream	.	.	.
rs534039447	chr19:941473	-0.20543	N	chr19:836144	NA	intronic	.	ARID3A	ENSG00000116017
rs537326938	chr7:50308704	0.11339	N	chr7:50313352	NA	intergenic	.	.	.
rs531217399	chr2:113931749	0.18413	N	chr2:113712407	NA	intronic	.	PSD4	ENSG00000125637
rs184142764	chr16:9056152	-0.15187	N	chr16:9059241	2b	intronic	.	USP7	ENSG00000187555
rs531791283	chr19:953708	-0.19578	N	chr19:836144	NA	intronic	.	ARID3A	ENSG00000116017
rs8024351	chr15:65173001	-0.14355	Y	N	6	intergenic	.	.	.
rs565200277	chr2:192483513	-0.21946	N	chr2:192522423	NA	intergenic	.	.	.
rs189743965	chr22:39378158	-0.10585	N	chr22:39840130	4	intronic	.	.	.
rs3746817	chr20:47361434	-0.14519	N	chr20:47384301	2c	intronic	.	PREX1	ENSG00000124126
rs3746816	chr20:47361519	-0.14519	N	chr20:47384301	4	intronic	.	PREX1	ENSG00000124126
rs116424316	chr16:57075073	0.21244	N	chr16:57061189	5	intronic	.	NLRC5	ENSG00000140853
rs75189623	chr19:17667298	-0.16555	N	chr19:17650608	4	intronic	.	COLGALT1	ENSG00000130309
rs12315181	chr12:104912789	-0.2065	N	N	5	intronic	.	CHST11	ENSG00000171310
rs577185298	chr3:183269612	-0.06774	N	chr3:183730295	NA	ncRNA_intronic	.	KLHL6	ENSG00000172578
rs192466932	chr2:69031284	-0.08302	N	chr2:68615546	5	intronic	.	ARHGAP25	ENSG00000163219
rs537636630	chr16:31209525	0.08234	N	chr16:31015877	NA	intergenic	.	.	.
rs181939031	chr2:68991700	0.12262	N	chr2:68615546	5	intronic	.	ARHGAP25	ENSG00000163219
rs566037965	chr8:27186335	0.17613	N	chr8:27208126	NA	intronic	.	PTK2B	ENSG00000120899
rs140146546	chr21:46312367	-0.11656	N	N	7	intronic	.	ITGB2	ENSG00000160255
rs557501031	chr14:91869698	0.16767	N	N	NA	intronic	.	CCDC88C	ENSG00000015133
rs551194792	chr19:42379726	-0.20195	N	chr19:42767593	NA	intergenic	.	.	.
rs570449308	chr1:1711662	0.13136	N	N	NA	upstream	.	.	.
rs145209016	chr2:192543720	0.26229	N	chr2:192522423	4	exonic	synonymous	NABP1	ENSG00000173559
rs568639817	chr17:8125375	-0.04142	N	chr17:8214427	NA	ncRNA_intronic	.	.	.
rs541525099	chr9:35115978	0.08002	N	N	NA	upstream	.	.	.
rs539387836	chr5:66483745	-0.10585	N	N	NA	intronic	.	CD180	ENSG00000134061
rs577732985	chr15:40602299	-0.15823	N	N	NA	intergenic	.	.	.
rs1130576	chr6:31236668	-0.10227	N	N	5	UTR3	.	HLA-C	ENSG00000204525
rs531073266	chr20:52198760	-0.09539	N	N	NA	exonic	synonymous	ZNF217	ENSG00000171940
rs545980147	chr21:34617488	-0.16656	N	chr21:34439889	NA	intronic	.	IFNAR2	ENSG00000159110
rs183268880	chr16:9053996	-0.01603	N	chr16:9059241	2a	intronic	.	USP7	ENSG00000187555
rs537404372	chr3:52269330	-0.04076	N	N	NA	intronic	.	TWF2	ENSG00000247596
rs547645621	chr20:47357033	-0.00052	N	chr20:47384301	NA	intronic	.	PREX1	ENSG00000124126
rs183628310	chr14:91868137	0.16258	N	N	4	intronic	.	CCDC88C	ENSG00000015133
rs568567875	chr19:1068249	0.31506	N	chr19:836144	NA	intronic	.	HMHA1	ENSG00000180448
rs150367153	chr19:42391406	0.0707	N	chr19:42767593	2b	intronic	.	ARHGEF1	ENSG00000076928
rs13293147	chr9:95727807	0.01462	N	chr9:95684697	4	intronic	.	FGD3	ENSG00000127084
rs574682326	chr12:53600583	0.03674	N	chr12:53747853	NA	intronic	.	ITGB7	ENSG00000139626
rs372635288	chr22:22301386	-0.09378	N	chr22:21982249	4	intronic	.	PPM1F	ENSG00000100034
rs537747703	chr4:185369366	-0.02655	N	N	NA	intronic	.	IRF2	ENSG00000168310
rs575650916	chr11:73104567	-0.19541	N	chr11:72943483	NA	intronic	.	RELT	ENSG00000054967
rs577059598	chr19:8557839	-0.0828	N	N	NA	intronic	.	PRAM1	ENSG00000133246
rs142978245	chr6:31241046	0.07785	N	N	4	intergenic	.	.	.
rs73481806	chr7:149468479	-0.08151	N	N	4	intronic	.	ZNF467	ENSG00000181444
rs556800346	chr11:58342348	0.03674	N	N	NA	intronic	.	LPXN	ENSG00000110031
rs533030217	chr17:72458808	0.14263	N	chr17:72695211	NA	intergenic	.	.	.
rs55806854	chr22:37627612	-0.00831	N	chr22:37258986	4	intronic	.	RAC2	ENSG00000128340
rs564126846	chr10:129856369	0.07602	N	N	NA	intronic	.	PTPRE	ENSG00000132334
rs536349605	chr6:137546566	-0.13526	N	chr6:137082948	NA	intergenic	.	.	.
rs116429887	chr8:27232796	0.08151	N	chr8:27208126	2b	intronic	.	PTK2B	ENSG00000120899
rs553746814	chr17:66342622	-0.09643	N	chr17:65975385	NA	intronic	.	ARSG	ENSG00000141337
rs576238660	chr14:91784444	0.21244	N	N	NA	intronic	.	CCDC88C	ENSG00000015133
rs556896769	chr20:47395385	-0.21719	N	chr20:47384301	NA	intronic	.	PREX1	ENSG00000124126
rs570076544	chr17:73335658	-0.02113	N	chr17:73822598	NA	intronic	.	GRB2	ENSG00000177885
rs530547058	chr22:37706491	0.14801	N	chr22:37258986	NA	intronic	.	CYTH4	ENSG00000100055
rs535662945	chr19:38916373	-0.15332	N	chr19:38554364	NA	intronic	.	RASGRP4	ENSG00000171777
rs369090846	chr1:167588227	-0.09909	N	chr1:167600842	5	intergenic	.	.	.
rs189410073	chr2:182323448	-0.17153	N	chr2:182323665	5	intronic	.	ITGA4	ENSG00000115232
rs552230808	chr13:46755905	0.02536	N	N	NA	intronic	.	LCP1	ENSG00000136167
rs575177895	chr1:167589471	-0.09909	N	chr1:167600842	NA	intergenic	.	.	.
rs142930756	chr17:43311439	0.14801	N	chr17:43488792	5	exonic	synonymous	FMNL1	ENSG00000184922
rs569581991	chr10:45915751	0.1149	N	chr10:45915941	NA	intronic	.	ALOX5	ENSG00000012779
rs552415879	chr19:17889913	0.05049	N	chr19:17650608	NA	intronic	.	FCHO1	ENSG00000130475
rs567105487	chr2:68961054	0.07785	N	chr2:68615546	NA	upstream	.	.	.
rs186447095	chr6:31549896	0.04763	N	N	4	intronic	.	LTB	ENSG00000227507
rs536140423	chr1:40860377	0.05612	N	chr1:41356780	NA	intronic	.	SMAP2	ENSG00000084070
rs552508086	chr12:104939831	-0.07336	N	N	NA	intronic	.	CHST11	ENSG00000171310
rs557580003	chr20:47335013	-0.12835	N	chr20:47384301	NA	intronic	.	PREX1	ENSG00000124126
rs545116466	chr17:16320199	0.07785	N	chr17:16156235	NA	intronic	.	TRPV2	ENSG00000187688
rs559907331	chr2:202131578	-0.15691	N	chr2:202112471	NA	intronic	.	CASP8	ENSG00000064012
rs149061815	chr1:11792565	-0.21214	N	chr1:12246175	7	intergenic	.	.	.
rs571630726	chr11:48071874	-0.18675	N	chr11:47888036	NA	intronic	.	PTPRJ	ENSG00000149177
rs573135418	chr11:72528721	0.21244	N	chr11:72943483	NA	intronic	.	ATG16L2	ENSG00000168010
rs190786099	chr7:50356044	0.12262	N	chr7:50313352	3a	intronic	.	IKZF1	ENSG00000185811
rs548860566	chr17:27218773	-0.04079	N	chr17:27653016	NA	intronic	.	FLOT2	ENSG00000132589
rs182895947	chr7:36765632	-0.08234	N	N	7	intergenic	.	.	.
rs186879068	chr11:46260094	-0.17751	N	N	4	intergenic	.	.	.
rs181532923	chr5:1502163	-0.15364	N	chr5:1313242	4	intronic	.	LPCAT1	ENSG00000153395
rs564324686	chr21:46336078	-0.03757	N	N	NA	intronic	.	ITGB2	ENSG00000160255
rs572311804	chr22:37679781	0.12262	N	chr22:37258986	NA	intronic	.	CYTH4	ENSG00000100055
rs545295600	chr2:143886333	0.09431	N	chr2:144328534	NA	upstream	.	.	.
rs145965576	chr7:128588831	-0.13866	N	chr7:128576086	2b	exonic	nonsynonymous	IRF5	ENSG00000128604
rs369251216	chr16:28204936	0.02874	N	chr16:28131510	4	intronic	.	XPO6	ENSG00000169180
rs543727708	chr4:2789110	0.16619	N	chr4:3148276	NA	intergenic	.	.	.
rs77309888	chr7:50459369	-0.20144	N	chr7:50313352	5	intronic	.	IKZF1	ENSG00000185811
rs538796443	chr16:29673381	-0.14739	N	chr16:30082508	NA	upstream	.	.	.
rs563107762	chr17:73390020	0.02874	N	chr17:73822598	NA	intronic	.	GRB2	ENSG00000177885
rs564423902	chr17:8125281	-0.04142	N	chr17:8214427	NA	ncRNA_intronic	.	.	.
rs76041813	chr15:45011007	0.21244	N	N	3a	downstream	.	B2M	ENSG00000166710
rs62573568	chr9:95827255	0.20351	N	chr9:95684697	5	intronic	.	SUSD3	ENSG00000157303
rs552615403	chr13:46871108	-0.21456	N	N	NA	ncRNA_exonic	.	.	.
rs62573565	chr9:95822147	0.03674	N	chr9:95684697	4	intronic	.	SUSD3	ENSG00000157303
rs10072596	chr5:40407033	-0.21456	N	N	3a	intergenic	.	.	.
rs528734711	chr6:24938825	-0.12269	N	N	NA	intronic	.	.	.
rs538652597	chr15:65127934	0.0062	N	chr15:64672002	NA	intergenic	.	.	.
rs543862177	chr12:15112618	0.00258	N	chr12:14622002	NA	intronic	.	ARHGDIB	ENSG00000111348
rs554283921	chr15:77291585	0.21244	N	chr15:77313571	NA	intronic	.	PSTPIP1	ENSG00000140368
rs35452170	chr17:7484750	0.02317	N	chr17:7240391	3a	exonic	nonsynonymous	CD68	ENSG00000129226
rs190444417	chr19:45261178	-0.18644	N	chr19:45149235	4	intronic	.	BCL3	ENSG00000069399
rs185288699	chr6:31554347	0.31506	N	N	4	intronic	.	LST1	ENSG00000204482
rs77824696	chr11:47939662	0.07542	N	chr11:47454152	4	intergenic	.	.	.
rs578099374	chr19:19738722	-0.0582	N	chr19:19786099	NA	intronic	.	LPAR2	ENSG00000064547
rs549089409	chr17:80195869	-0.19894	N	N	NA	intronic	.	SLC16A3	ENSG00000141526
rs185788449	chr22:37309902	-0.06447	N	chr22:37258986	4	intronic	.	CSF2RB	ENSG00000100368
rs560969145	chr14:92997511	0.02622	N	chr14:93103729	NA	intronic	.	RIN3	ENSG00000100599
rs139689460	chr12:15109819	-0.00831	N	chr12:14622002	3a	intronic	.	ARHGDIB	ENSG00000111348
rs111948248	chr18:43577947	-0.03886	N	chr18:43845269	2b	intronic	.	PSTPIP2	ENSG00000152229
rs144865121	chr12:753064	-0.14739	N	chr12:711662	2a	ncRNA_intronic	.	NINJ2	ENSG00000171840
rs185459965	chr11:47413803	0.31506	N	chr11:47454152	7	intergenic	.	.	.
rs542870765	chr17:8866361	-0.21491	N	chr17:8784361	NA	intronic	.	PIK3R5	ENSG00000141506
rs546427109	chr11:35165840	-0.19556	N	N	NA	intronic	.	CD44	ENSG00000026508
rs148662116	chr16:50701873	-0.16656	N	chr16:50663477	5	UTR3	.	SNX20	ENSG00000167208
rs181263722	chr1:209921145	-0.11213	N	chr1:209942435	2a	intergenic	.	.	.
rs573721526	chr17:61818982	-0.21832	N	chr17:61931549	NA	intronic	.	STRADA	ENSG00000266173
rs545211207	chr2:175466405	0.01708	N	N	NA	intronic	.	WIPF1	ENSG00000115935
rs549800614	chr2:232379761	0.01099	N	chr2:232573944	NA	upstream	.	.	.
rs535506334	chr1:117048965	0.06743	N	chr1:117544331	NA	intergenic	.	.	.
rs183481356	chr17:8820460	-0.18854	N	chr17:8784361	7	intronic	.	PIK3R5	ENSG00000141506
rs554985144	chr19:50016538	0.08002	N	N	NA	UTR5	.	FCGRT	ENSG00000104870
rs547720793	chr9:35117146	-0.04657	N	N	NA	intergenic	.	.	.
rs375991558	chr5:171576776	0.18705	N	chr5:171931939	7	intronic	.	STK10	ENSG00000072786
rs553581462	chr5:171573465	-0.00054	N	chr5:171931939	NA	intronic	.	STK10	ENSG00000072786
rs531310154	chr5:1497124	-0.04622	N	chr5:1313242	NA	intronic	.	LPCAT1	ENSG00000153395
rs145046067	chr6:29912030	0.12262	N	chr6:29596242	5	exonic	nonsynonymous	HLA-A	ENSG00000206503
rs113137420	chr17:8856116	-0.02835	N	chr17:8784361	6	intronic	.	PIK3R5	ENSG00000141506
rs549386724	chr1:167610858	-0.09843	N	chr1:167600842	NA	intronic	.	RCSD1	ENSG00000198771
rs200320842	chr19:35505340	0.35983	N	N	4	intronic	.	GRAMD1A	ENSG00000089351
rs544268545	chr11:63979423	0.03065	N	chr11:63974995	NA	intronic	.	FERMT3	ENSG00000149781
rs144919895	chr14:50439021	-0.17751	N	N	2b	intergenic	.	.	.
rs150745270	chr1:160673403	-0.1685	N	chr1:161168189	3a	intronic	.	CD48	ENSG00000117091
rs11645013	chr16:27327116	0.14228	N	chr16:27356398	2b	intronic	.	IL4R	ENSG00000077238
rs562601041	chr16:74735780	-0.01919	N	chr16:75017513	NA	upstream	.	.	.
rs74324463	chr16:57078754	0.21244	N	chr16:57061189	5	intronic	.	NLRC5	ENSG00000140853
rs576686628	chr16:88769923	0.31506	N	chr16:88518569	NA	UTR5	.	RNF166	ENSG00000158717
rs551796317	chr14:50469861	0.03674	N	N	NA	ncRNA_exonic	.	C14orf182	ENSG00000214900
rs7144647	chr14:105527116	0.1197	N	chr14:105637156	4	intronic	.	GPR132	ENSG00000183484
rs561178409	chr16:4399278	-0.17019	N	chr16:4476089	NA	intronic	.	CORO7-PAM16	ENSG00000103426
rs115324092	chr19:1088588	0.27001	N	chr19:836144	4	UTR3	.	POLR2E	ENSG00000099817
rs150049054	chr7:50426428	0.14555	N	chr7:50313352	5	intronic	.	IKZF1	ENSG00000185811
rs77445688	chr16:74730094	0.18705	N	chr16:75017513	2b	intronic	.	MLKL	ENSG00000168404
rs7221247	chr17:80404958	-0.07302	N	N	5	intronic	.	C17orf62	ENSG00000178927
rs530608336	chr11:73691533	0.30706	N	N	NA	intronic	.	UCP2	ENSG00000175567
rs35516683	chr11:128595673	0.23784	N	chr11:128562098	2a	intronic	.	FLI1	ENSG00000151702
rs191113392	chr2:182173507	-0.18917	N	chr2:182323665	4	ncRNA_intronic	.	.	.
rs75359732	chr16:84633205	0.13136	N	chr16:84581684	2b	intronic	.	COTL1	ENSG00000103187
rs558591000	chr17:29139097	0.12262	N	N	NA	intronic	.	CRLF3	ENSG00000176390
rs7418059	chr1:11803080	-0.20347	N	chr1:12246175	7	intronic	.	AGTRAP	ENSG00000177674
rs8100046	chr19:51627491	0.03635	N	chr19:51728477	5	upstream	.	.	.
rs568076176	chr7:50359606	0.12262	N	chr7:50313352	NA	intronic	.	IKZF1	ENSG00000185811
rs546423265	chr9:92052426	-0.07389	N	chr9:91593290	NA	intronic	.	SEMA4D	ENSG00000187764
rs548002478	chr19:910899	-0.10585	N	chr19:836144	NA	intronic	.	R3HDM4	ENSG00000198858
rs528552237	chr11:73683965	-0.19041	N	N	NA	intergenic	.	.	.
rs557632169	chr16:66586510	0.19786	N	N	NA	UTR5	.	CKLF	ENSG00000217555
rs571497633	chr9:92037408	-0.00831	N	chr9:91593290	NA	intronic	.	SEMA4D	ENSG00000187764
rs571279000	chr4:185368925	-0.16239	N	N	NA	intronic	.	IRF2	ENSG00000168310
rs374211477	chr1:167585556	-0.03279	N	chr1:167600842	7	intergenic	.	.	.
rs563336550	chr17:42422665	0.05047	N	chr17:41926126	NA	UTR5	.	GRN	ENSG00000030582
rs148878458	chr6:42898787	0.09524	N	chr6:42510602	5	intronic	.	CNPY3	ENSG00000137161
rs542198636	chr16:4397431	0.20682	N	chr16:4476089	NA	intronic	.	CORO7-PAM16	ENSG00000103426
rs562188292	chr22:37638491	0.13907	N	chr22:37258986	NA	intronic	.	RAC2	ENSG00000128340
rs141981833	chr19:14486316	0.15359	N	chr19:14499477	4	intergenic	.	.	.
rs116066956	chr9:101011347	-0.19818	N	N	4	intronic	.	TBC1D2	ENSG00000095383
rs566449650	chr19:36232195	0.17247	N	N	NA	intronic	.	IGFLR1	ENSG00000126246
rs560216015	chr7:36764122	0.18374	N	N	NA	UTR5	.	AOAH	ENSG00000136250
rs143026652	chr8:21762965	-0.00427	N	chr8:21710741	5	intergenic	.	.	.
rs4402606	chr17:73319892	0.01198	N	chr17:73801154	5	intronic	.	GRB2	ENSG00000177885
rs536438692	chr12:104912552	-0.2065	N	N	NA	intronic	.	CHST11	ENSG00000171310
rs530888545	chr17:73383903	0.01681	N	chr17:73822598	NA	intronic	.	GRB2	ENSG00000177885
rs575330749	chr20:49158205	-0.08738	N	chr20:49205095	NA	intronic	.	PTPN1	ENSG00000196396
rs75730120	chr2:68595935	-0.20254	N	chr2:68615546	4	intronic	.	PLEK	ENSG00000115956
rs529901218	chr6:32822436	-0.03335	N	N	NA	intronic	.	PSMB9	ENSG00000240065
rs183416277	chr16:66593574	-0.05732	N	N	7	intronic	.	CKLF-CMTM1	ENSG00000254788
rs546857408	chr16:66588727	-0.06599	N	N	NA	intronic	.	CKLF-CMTM1	ENSG00000254788
rs534110890	chr3:14483534	-0.18964	N	N	NA	intronic	.	SLC6A6	ENSG00000131389
rs530595019	chr17:76387455	-0.11004	N	chr17:76257892	NA	intronic	.	PGS1	ENSG00000087157
rs556524759	chr17:8864749	-0.03757	N	chr17:8784361	NA	intronic	.	PIK3R5	ENSG00000141506
rs569270062	chr5:171541720	0.02557	N	chr5:171931939	NA	intronic	.	STK10	ENSG00000072786
rs575096122	chr3:32527747	-0.11081	N	N	NA	intronic	.	CMTM6	ENSG00000091317
rs148422100	chr14:92996655	0.02622	N	chr14:93103729	6	intronic	.	RIN3	ENSG00000100599
rs531153093	chr15:75494782	-0.14794	N	chr15:75361539	NA	intronic	.	C15orf39	ENSG00000167173
rs577855122	chr20:47329972	-0.18318	N	chr20:47384301	NA	intronic	.	PREX1	ENSG00000124126
rs547062094	chr19:42057885	-0.16656	N	N	NA	intronic	.	CEACAM21	ENSG00000007129
rs143455209	chr13:30969319	-0.12943	N	chr13:31079184	4	intergenic	.	.	.
rs561258364	chr5:171572478	0.10806	N	chr5:171931939	NA	intronic	.	STK10	ENSG00000072786
rs572638390	chr21:46325486	0.12262	N	N	NA	intronic	.	ITGB2	ENSG00000160255
rs1965714	chr19:7414460	0.09431	N	chr19:7415064	6	intergenic	.	.	.
rs569238922	chr11:128573855	-0.02394	N	chr11:128562098	NA	intronic	.	FLI1	ENSG00000151702
rs541718390	chr22:40297212	-0.14139	N	chr22:39840130	NA	UTR5	.	GRAP2	ENSG00000100351
rs537881920	chr10:99092089	0.00335	N	chr10:98978045	NA	downstream	.	.	.
rs115901729	chr9:92039234	-0.09458	N	chr9:91593290	6	intronic	.	SEMA4D	ENSG00000187764
rs189408711	chr6:26032392	-0.03012	N	N	4	upstream;downstream	.	.	.
rs189408712	chr6:32818510	0.0119	N	N	7	intronic	.	TAP1	ENSG00000168394
rs547088746	chr19:2080635	-0.00831	N	chr19:2127272	NA	intronic	.	MOB3A	ENSG00000172081
rs572112178	chr2:233980593	0.07851	N	chr2:234115629	NA	intronic	.	.	.
rs112552084	chr2:69011823	0.12262	N	chr2:68615546	5	intronic	.	ARHGAP25	ENSG00000163219
rs575118218	chr12:51715124	0.33444	N	chr12:51580171	NA	intronic	.	BIN2	ENSG00000110934
rs572719858	chr14:93138039	0.21244	N	chr14:93103729	NA	intronic	.	RIN3	ENSG00000100599
rs574471580	chr17:7241315	-0.00831	N	chr17:7240391	NA	intronic	.	ACAP1	ENSG00000072818
rs143269011	chr16:57079956	0.17227	N	chr16:57061189	2a	intronic	.	NLRC5	ENSG00000140853
rs548879812	chr22:22297404	-0.16172	N	chr22:21982249	NA	intronic	.	PPM1F	ENSG00000100034
rs542934572	chr12:25205904	0.05943	N	N	NA	intronic	.	LRMP	ENSG00000118308
rs538471151	chr17:79283471	-0.11117	N	chr17:79402603	NA	upstream	.	.	.
rs549086748	chr16:88764324	0.11286	N	chr16:88518569	NA	intronic	.	RNF166	ENSG00000158717
rs180866392	chr22:37694285	0.12262	N	chr22:37258986	7	intronic	.	CYTH4	ENSG00000100055
rs34933393	chr1:161016394	0.12019	N	chr1:161188893	3a	upstream;downstream	.	.	.
rs527588168	chr11:128581192	-0.05732	N	chr11:128562098	NA	intronic	.	FLI1	ENSG00000151702
rs568548050	chr2:219083569	0.08951	N	chr2:219212037	NA	intronic	.	ARPC2	ENSG00000163466
rs540128652	chr4:2787177	0.00748	N	chr4:3148276	NA	intergenic	.	.	.
rs541128365	chr17:37910187	-0.11994	N	chr17:38157841	NA	intergenic	.	.	.
rs551573655	chr17:61777721	-0.20436	N	chr17:61931549	NA	ncRNA_exonic	.	.	.
rs115551552	chr19:35493063	0.15967	N	N	5	intronic	.	GRAMD1A	ENSG00000089351
rs540733032	chr17:73379354	-0.19867	N	chr17:73822598	NA	intronic	.	GRB2	ENSG00000177885
rs73815274	chr3:14467498	0.21244	N	N	4	intronic	.	SLC6A6	ENSG00000131389
rs542436988	chr1:45196841	0.10081	N	N	NA	intergenic	.	.	.
rs558634533	chr3:53202336	0.06985	N	chr3:52873984	NA	intronic	.	PRKCD	ENSG00000163932
rs201569537	chr4:8206926	-0.17698	N	N	5	exonic	nonsynonymous	SH3TC1	ENSG00000125089
rs552379851	chr4:2792582	0.02622	N	chr4:3148276	NA	intergenic	.	.	.
rs556114133	chr22:37620689	0.20351	N	chr22:37258986	NA	downstream	.	.	.
rs190826108	chr11:5714162	0.21244	N	N	6	intronic	.	TRIM22	ENSG00000132274
rs367791562	chr13:46749609	0.08151	N	N	4	intronic	.	LCP1	ENSG00000136167
rs201730859	chr19:14517339	-0.02872	N	chr19:14499477	4	exonic	nonsynonymous	CD97	ENSG00000123146
rs60924672	chr11:73098724	0.30706	Y	chr11:72943483	4	intronic	.	RELT	ENSG00000054967
rs138936666	chr19:39109143	0.06693	N	chr19:38925079	4	upstream	.	.	.
rs6002480	chr22:42176917	-0.21456	N	chr22:42418910	4	intronic	.	MEI1	ENSG00000167077
rs150721096	chr6:31171541	-0.00274	N	N	4	ncRNA_exonic	.	.	.
rs150217255	chr14:50439343	-0.17751	N	N	2a	intergenic	.	.	.
rs184371452	chr17:66288452	0.06376	N	chr17:65975385	4	intronic	.	ARSG	ENSG00000141337
rs35412639	chr2:68989006	-0.05798	N	chr2:68615546	5	intronic	.	ARHGAP25	ENSG00000163219
rs150552966	chr6:36086328	0.08151	N	chr6:36353934	2c	intergenic	.	.	.
rs562694851	chr3:14482533	0.05943	N	N	NA	intronic	.	SLC6A6	ENSG00000131389
rs74972091	chr7:150415492	0.10651	N	chr7:150278589	5	intronic	.	GIMAP1	ENSG00000213203
rs79141669	chr17:76259389	0.0062	N	chr17:76257892	4	ncRNA_exonic	.	.	.
rs577924521	chr19:932680	0.13907	N	chr19:836144	NA	exonic	nonsynonymous	ARID3A	ENSG00000116017
rs550929337	chr11:4414732	0.17247	N	N	NA	intronic	.	TRIM21	ENSG00000132109
rs553576851	chr1:117046333	0.0062	N	chr1:117544331	NA	intergenic	.	.	.
rs374578946	chr16:2732518	-0.21832	N	chr16:2838274	2a	UTR5	.	KCTD5	ENSG00000167977
rs835481	chr12:105048914	-0.19593	N	N	5	intronic	.	CHST11	ENSG00000171310
rs835480	chr12:105074764	0.06809	N	N	5	intronic	.	CHST11	ENSG00000171310
rs187810652	chr2:113936674	0.08151	N	chr2:113712407	5	intronic	.	PSD4	ENSG00000125637
rs185812475	chr7:50460234	-0.16656	N	chr7:50313352	5	intronic	.	IKZF1	ENSG00000185811
rs183724394	chr17:28049682	0.08803	N	chr17:28059970	3a	intronic	.	SSH2	ENSG00000141298
rs573559045	chr3:53288543	-0.21983	N	chr3:52873984	NA	intronic	.	TKT	ENSG00000163931
rs559218185	chr17:54991686	0.12579	N	chr17:55463857	NA	upstream	.	.	.
rs561167797	chr17:73382983	0.08151	N	chr17:73822598	NA	intronic	.	GRB2	ENSG00000177885
rs549767337	chr16:84626124	-0.1282	N	chr16:84581684	NA	intronic	.	COTL1	ENSG00000103187
rs577171337	chr12:111127267	-0.08046	N	chr12:111589067	NA	intronic	.	HVCN1	ENSG00000122986
rs145671177	chr12:105132342	0.05943	N	N	5	intronic	.	CHST11	ENSG00000171310
rs114798888	chr12:32118989	-0.14802	N	chr12:32138924	5	intronic	.	KIAA1551	ENSG00000174718
rs564709979	chr17:73830525	-0.01322	N	chr17:73822598	NA	exonic	nonsynonymous	UNC13D	ENSG00000092929
rs739041	chr22:37624999	0.20351	N	chr22:37258986	2b	intronic	.	RAC2	ENSG00000128340
rs739042	chr22:37625419	0.20351	N	chr22:37258986	4	intronic	.	RAC2	ENSG00000128340
rs371908342	chr2:69039001	0.05792	N	chr2:68615546	5	intronic	.	ARHGAP25	ENSG00000163219
rs186778761	chr17:29140746	0.07785	N	N	7	intronic	.	CRLF3	ENSG00000176390
rs183398725	chr1:114392981	-0.06294	N	chr1:114377568	3a	ncRNA_intronic	.	PTPN22	ENSG00000134242
rs536299573	chr3:47009048	0.15967	N	chr3:47184055	NA	intronic	.	CCDC12	ENSG00000160799
rs17229016	chr2:219260031	-0.01919	N	chr2:219212037	6	UTR3	.	SLC11A1	ENSG00000018280
rs183964131	chr12:32118608	-0.21272	N	chr12:32138924	5	intronic	.	KIAA1551	ENSG00000174718
rs569925883	chr20:47352583	-0.08151	N	chr20:47384301	NA	intronic	.	PREX1	ENSG00000124126
rs147302390	chr20:47353280	-0.10586	N	chr20:47384301	5	intronic	.	PREX1	ENSG00000124126
rs190108485	chr1:26610265	0.30706	N	chr1:27100243	5	intronic	.	UBXN11	ENSG00000158062
rs543930724	chr19:8565228	-0.08789	N	N	NA	intronic	.	PRAM1	ENSG00000133246
rs559997688	chr19:35503246	0.21244	N	N	NA	intronic	.	GRAMD1A	ENSG00000089351
rs56852377	chr11:128618879	-0.12968	N	chr11:128562098	6	intronic	.	FLI1	ENSG00000151702
rs77283902	chr9:95881414	-0.10981	N	chr9:95684697	5	intergenic	.	.	.
rs189279891	chr17:29145918	0.07785	N	N	5	intronic	.	CRLF3	ENSG00000176390
rs183652785	chr7:43685416	-0.20133	N	N	4	intronic	.	COA1	ENSG00000106603
rs372441500	chr1:31214432	0.21244	N	chr1:31231680	3a	intronic	.	LAPTM5	ENSG00000162511
rs553784320	chr17:28019838	-0.14984	N	chr17:28059970	NA	intronic	.	SSH2	ENSG00000141298
rs189204071	chr20:43667332	-0.13244	N	N	6	intronic	.	STK4	ENSG00000101109
rs573859061	chr11:128577652	0.12262	N	chr11:128562098	NA	intronic	.	FLI1	ENSG00000151702
rs77456635	chr15:65158047	-0.10558	N	chr15:64672002	5	exonic	nonsynonymous	PLEKHO2	ENSG00000241839
rs376102577	chr11:3857311	0.2289	N	N	6	intronic	.	RHOG	ENSG00000177105
rs191898040	chr3:14466287	0.21244	N	N	4	intronic	.	SLC6A6	ENSG00000131389
rs146584409	chr17:43301118	0.12751	N	chr17:43488792	4	intronic	.	FMNL1	ENSG00000184922
rs566308109	chr19:17960481	-0.08362	N	chr19:18398030	NA	intergenic	.	.	.
rs561020392	chr1:40860419	0.05612	N	chr1:41356780	NA	intronic	.	SMAP2	ENSG00000084070
rs138937131	chr19:36396647	-0.00427	N	N	7	intronic	.	TYROBP	ENSG00000011600
rs535043284	chr14:93077080	-0.14198	N	chr14:93103729	NA	intronic	.	RIN3	ENSG00000100599
rs528196327	chr16:28220507	-0.20734	N	chr16:28131510	NA	intronic	.	XPO6	ENSG00000169180
rs540977205	chr7:128047688	-0.01603	N	N	NA	intronic	.	IMPDH1	ENSG00000106348
rs552693684	chr3:32432553	0.00748	N	N	NA	upstream	.	.	.
rs540179196	chr5:156962628	-0.12675	N	chr5:156655015	NA	intronic	.	ADAM19	ENSG00000135074
rs146862750	chr16:21662555	-0.19963	N	N	5	intronic	.	METTL9	ENSG00000197006
rs572228020	chr19:18209725	-0.12964	N	chr19:18398030	NA	intronic	.	MAST3	ENSG00000099308
rs116182120	chr6:32821979	-0.21002	N	N	2a	UTR5	.	PSMB9	ENSG00000240065
rs180703587	chr7:138780042	0.34195	N	chr7:138735512	4	intronic	.	ZC3HAV1	ENSG00000105939
rs182263003	chr14:91848253	0.15967	N	N	4	intronic	.	CCDC88C	ENSG00000015133
rs571085805	chr15:65175736	-0.05823	N	N	NA	intergenic	.	.	.
rs563291	chr19:3184210	-0.19	Y	chr19:3408665	3a	intergenic	.	.	.
rs545511903	chr19:8555797	0.04181	N	N	NA	exonic	nonsynonymous	PRAM1	ENSG00000133246
rs571292728	chr8:134094395	0.01099	N	chr8:134103953	NA	intronic	.	SLA	ENSG00000155926
rs116578719	chr1:12256700	0.01594	N	chr1:12246175	4	intronic	.	TNFRSF1B	ENSG00000028137
rs557365969	chr21:35883634	-0.21186	N	chr21:36312347	NA	UTR5	.	KCNE1	ENSG00000180509
rs184359872	chr19:39368854	0.1197	N	chr19:38925079	4	intronic	.	RINL	ENSG00000187994
rs114182052	chr2:158327323	-0.19407	N	chr2:158520905	5	intergenic	.	.	.
rs573084260	chr5:176938339	-0.04906	N	chr5:176792491	NA	upstream;downstream	.	.	.
rs544387140	chr7:139366752	0.10324	N	chr7:139719439	NA	intronic	.	HIPK2	ENSG00000064393
rs564984023	chr17:73337250	-0.11272	N	chr17:73822598	NA	intronic	.	GRB2	ENSG00000177885
rs557755137	chr19:46015392	0.08151	N	chr19:45766729	NA	intronic	.	VASP	ENSG00000125753
rs189717629	chr9:95731847	0.00335	N	chr9:95684697	5	intronic	.	FGD3	ENSG00000127084
rs538788773	chr11:128617078	0.12262	N	chr11:128562098	NA	intronic	.	FLI1	ENSG00000151702
rs544026714	chr2:197025195	0.04635	N	chr2:196974333	NA	intronic	.	STK17B	ENSG00000081320
rs554446460	chr7:50422568	0.14555	N	chr7:50313352	NA	intronic	.	IKZF1	ENSG00000185811
rs182558799	chr16:57118605	0.15359	N	chr16:57061189	2b	intergenic	.	.	.
rs540072350	chr1:167633133	-0.1718	N	chr1:167600842	NA	intronic	.	RCSD1	ENSG00000198771
rs528604749	chr11:48003466	0.1149	N	chr11:47888036	NA	intronic	.	PTPRJ	ENSG00000149177
rs555466047	chr5:131829792	0.03184	N	chr5:131705458	NA	intergenic	.	.	.
rs190152123	chr11:64508074	-0.12311	N	chr11:64085298	5	intronic	.	RASGRP2	ENSG00000068831
rs59737755	chr9:114943834	0.00703	N	chr9:114657707	4	ncRNA_intronic	.	.	.
rs537053536	chr20:56204299	0.10324	N	N	NA	intergenic	.	.	.
rs558742108	chr17:42423271	0.05047	N	chr17:41926126	NA	intronic	.	GRN	ENSG00000030582
rs111906748	chr19:14497436	-0.07481	N	chr19:14499477	6	intronic	.	CD97	ENSG00000123146
rs558512619	chr21:46335514	0.12262	N	N	NA	intronic	.	ITGB2	ENSG00000160255
rs76960156	chr2:197030352	-0.01322	N	chr2:196974333	4	intronic	.	STK17B	ENSG00000081320
rs571960722	chr19:42387435	0.03597	N	chr19:42767593	NA	intronic	.	ARHGEF1	ENSG00000076928
rs552981051	chr20:47431401	0.02383	N	chr20:47384301	NA	intronic	.	PREX1	ENSG00000124126
rs5028565	chr6:24953562	-0.03886	N	N	6	intronic	.	.	.
rs372975749	chr12:62643666	-0.21496	N	chr12:62818841	7	intergenic	.	.	.
rs543213516	chr9:35646135	-0.08046	N	chr9:35687556	NA	intergenic	.	.	.
rs2236473	chr21:46903484	-0.08362	Y	N	4	intronic	.	COL18A1	ENSG00000182871
rs182239502	chr4:2803349	0.1149	N	chr4:3148276	4	intronic	.	SH3BP2	ENSG00000087266
rs554936421	chr17:4336889	-0.14739	N	chr17:4755424	NA	upstream	.	.	.
rs191910528	chr19:46018824	0.2289	N	chr19:45766729	4	intronic	.	VASP	ENSG00000125753
rs557415385	chr19:910145	-0.10585	N	chr19:836144	NA	intronic	.	R3HDM4	ENSG00000198858
rs539647104	chr15:77308043	0.05225	N	chr15:77313571	NA	intronic	.	PSTPIP1	ENSG00000140368
rs571902451	chr15:65150448	0.09524	N	chr15:64672002	NA	intronic	.	PLEKHO2	ENSG00000241839
rs553977982	chr19:7414554	0.09431	N	chr19:7415064	NA	intergenic	.	.	.
rs544236724	chr17:28085491	0.14228	N	chr17:28059970	NA	intronic	.	SSH2	ENSG00000141298
rs11691280	chr2:69023994	0.12262	N	chr2:68615546	5	intronic	.	ARHGAP25	ENSG00000163219
rs548802576	chr16:50710224	-0.08382	N	chr16:50663477	NA	intronic	.	SNX20	ENSG00000167208
rs562508750	chr1:160549730	0.16767	N	N	NA	upstream	.	.	.
rs56293063	chr19:8555082	0.05356	N	N	4	exonic	synonymous	PRAM1	ENSG00000133246
rs142550238	chr10:73515872	0.08151	N	chr10:73520632	5	intronic	.	CDH23	ENSG00000107736
rs7178913	chr15:65139888	0.21244	N	chr15:64672002	6	intronic	.	PLEKHO2	ENSG00000241839
rs569410826	chr12:123916722	-0.02749	N	chr12:124019055	NA	intronic	.	RILPL2	ENSG00000150977
rs191829026	chr3:47002094	0.06985	N	chr3:47184055	5	intronic	.	CCDC12	ENSG00000160799
rs181427195	chr11:118072208	-0.19212	N	chr11:118081270	5	intronic	.	AMICA1	ENSG00000160593
rs534466410	chr14:105533337	-0.02769	N	chr14:105637156	NA	intergenic	.	.	.
rs570351574	chr16:21657024	-0.08046	N	N	NA	intronic	.	METTL9	ENSG00000197006
rs369380803	chr3:46998710	-0.10898	N	chr3:47184055	5	intronic	.	CCDC12	ENSG00000160799
rs7667268	chr4:185390076	-0.16799	N	N	7	intronic	.	IRF2	ENSG00000168310
rs575526331	chr18:2657610	-0.02159	N	N	NA	intronic	.	SMCHD1	ENSG00000101596
rs34419559	chr15:75077580	0.02874	N	chr15:75361539	4	intronic	.	CSK	ENSG00000103653
rs183832659	chr16:84627813	0.18873	N	chr16:84581684	2a	intronic	.	COTL1	ENSG00000103187
rs146983114	chr12:104890827	-0.21257	N	N	4	intronic	.	CHST11	ENSG00000171310
rs182199316	chr22:37704809	0.2954	N	chr22:37258986	4	intronic	.	CYTH4	ENSG00000100055
rs551908871	chr11:104915422	0.04297	N	N	NA	intronic	.	CARD16	ENSG00000204397
rs10007443	chr4:154573251	-0.18917	N	N	4	intergenic	.	.	.
rs528014434	chr2:101920528	-0.00156	N	chr2:102315933	NA	intronic	.	RNF149	ENSG00000163162
rs146123964	chr7:139366052	0.10324	N	chr7:139719439	2b	intronic	.	HIPK2	ENSG00000064393
rs554890108	chr7:99096045	0.06985	N	chr7:99036920	NA	intronic	.	ZNF394	ENSG00000160908
rs192487581	chr6:31583471	0.17361	N	N	2b	exonic	nonsynonymous	AIF1	ENSG00000204472
rs12609803	chr19:36232875	0.02508	N	N	5	intronic	.	IGFLR1	ENSG00000126246
rs563351710	chr17:29143743	-0.04232	N	N	NA	intronic	.	CRLF3	ENSG00000176390
rs548409502	chr22:24039019	0.09431	N	chr22:24247310	NA	ncRNA_intronic	.	RGL4	ENSG00000159496
rs567498289	chr4:185349019	-0.21123	N	N	NA	intronic	.	IRF2	ENSG00000168310
rs9672652	chr15:65135540	0.12479	N	chr15:64672002	1b	intronic	.	PLEKHO2	ENSG00000241839
rs563258452	chr19:51624929	-0.12384	N	chr19:51728477	NA	intergenic	.	.	.
rs117489180	chr16:88765959	0.21244	N	chr16:88518569	4	intronic	.	RNF166	ENSG00000158717
rs570764333	chr2:233923692	0.07785	N	chr2:234115629	NA	upstream	.	.	.
rs118078433	chr15:75502487	-0.03257	N	chr15:75361539	4	intronic	.	C15orf39	ENSG00000167173
rs533391831	chr4:185367914	-0.20986	N	N	NA	intronic	.	IRF2	ENSG00000168310
rs550003214	chr19:8570396	-0.04977	N	N	NA	intergenic	.	.	.
rs577280015	chr8:38762035	-0.19	N	chr8:38804069	NA	intronic	.	PLEKHA2	ENSG00000169499
rs8136022	chr22:37682496	-0.03757	N	chr22:37258986	5	intronic	.	CYTH4	ENSG00000100055
rs539976211	chr17:73309875	-0.17511	N	chr17:73801154	NA	intergenic	.	.	.
rs374323257	chr1:159889043	-0.11099	N	chr1:159518892	5	intronic	.	TAGLN2	ENSG00000158710
rs114231591	chr19:42636326	-0.08046	N	chr19:42767593	2b	intronic	.	POU2F2	ENSG00000028277
rs587756389	chr3:50272129	0.00083	N	chr3:50160109	NA	intronic	.	GNAI2	ENSG00000114353
rs138284155	chr16:27339257	0.04204	N	chr16:27356398	6	intronic	.	IL4R	ENSG00000077238
rs146536703	chr6:167368927	0.18413	N	chr6:167511766	4	intronic	.	RNASET2	ENSG00000026297
rs76787525	chr17:80292501	-0.01603	Y	N	3a	upstream	.	.	.
rs565974851	chr15:77310913	0.05225	N	chr15:77313571	NA	intronic	.	PSTPIP1	ENSG00000140368
rs557461313	chr12:15112927	0.00258	N	chr12:14622002	NA	intronic	.	ARHGDIB	ENSG00000111348
rs528364754	chr19:54888212	-0.1051	N	N	NA	intergenic	.	.	.
rs78831305	chr17:8866136	-0.21491	N	chr17:8784361	5	intronic	.	PIK3R5	ENSG00000141506
rs571032763	chr22:38030721	0.04154	N	chr22:37531436	NA	intergenic	.	.	.
rs561565757	chr4:84037337	-0.05308	N	chr4:83903895	NA	intergenic	.	.	.
rs565034277	chr15:57593442	-0.11067	N	N	NA	ncRNA_intronic	.	.	.
rs181791069	chr12:105080722	0.15967	N	N	4	intronic	.	CHST11	ENSG00000171310
rs183643295	chr5:176831083	-0.16595	N	chr5:176792491	4	exonic	nonsynonymous	F12	ENSG00000131187
rs138566684	chr14:93114670	0.21244	N	chr14:93103729	5	intronic	.	RIN3	ENSG00000100599
rs536831167	chr19:3185580	-0.14766	N	chr19:3408665	NA	upstream	.	.	.
rs535958191	chr20:33865788	-0.14016	N	N	NA	ncRNA_intronic	.	.	.
rs76271895	chr4:2813734	0.26229	N	chr4:3148276	4	intronic	.	SH3BP2	ENSG00000087266
rs191718327	chr3:14453495	0.1122	N	N	4	intronic	.	SLC6A6	ENSG00000131389
rs563253758	chr14:93143538	0.22505	N	chr14:93103729	NA	intronic	.	RIN3	ENSG00000100599
rs557972109	chr9:92059878	-0.09597	N	chr9:91593290	NA	intronic	.	SEMA4D	ENSG00000187764
rs568857476	chr19:42719463	-0.03569	N	chr19:42767593	NA	intronic	.	DEDD2	ENSG00000160570
rs568521141	chr5:171532306	-0.01787	N	chr5:171931939	NA	intronic	.	STK10	ENSG00000072786
rs546480340	chr14:101587465	0.04229	N	chr14:101182470	NA	intergenic	.	.	.
rs17035896	chr2:69009294	0.12262	N	chr2:68615546	6	intronic	.	ARHGAP25	ENSG00000163219
rs11702918	chr22:17594623	-0.11242	N	chr22:17906176	4	UTR3	.	IL17RA	ENSG00000177663
rs149943203	chr1:167608902	0.0374	N	chr1:167600842	6	intronic	.	RCSD1	ENSG00000198771
rs77351337	chr5:1489309	-0.19327	N	chr5:1313242	4	intronic	.	LPCAT1	ENSG00000153395
rs547692992	chr10:45872808	0.05568	N	chr10:45915941	NA	intronic	.	ALOX5	ENSG00000012779
rs550400129	chr21:46963134	-0.01073	N	N	NA	upstream	.	.	.
rs577024901	chr17:43484643	0.12262	N	chr17:43488792	NA	intronic	.	ARHGAP27	ENSG00000159314
rs550408736	chr1:175161795	-0.11101	N	N	NA	UTR5	.	KIAA0040	ENSG00000235750
rs8021811	chr14:91877172	0.15967	N	N	4	intronic	.	CCDC88C	ENSG00000015133
rs551406920	chr2:182325506	-0.11876	N	chr2:182323665	NA	intronic	.	ITGA4	ENSG00000115232
rs68147208	chr2:233978526	-0.17378	N	chr2:234115629	5	intronic	.	.	.
rs569226732	chr12:15107307	0.13907	N	chr12:14622002	NA	intronic	.	ARHGDIB	ENSG00000111348
rs576983896	chr9:134150108	0.0924	N	N	NA	intronic	.	FAM78A	ENSG00000126882
rs76583759	chr20:47342263	-0.00052	N	chr20:47384301	2b	intronic	.	PREX1	ENSG00000124126
rs545704616	chr17:73391629	-0.20734	N	chr17:73822598	NA	intronic	.	GRB2	ENSG00000177885
rs540482072	chr9:77765990	-0.01322	N	N	NA	intergenic	.	.	.
rs142494704	chr1:40855060	0.08151	N	chr1:40406715	3a	intronic	.	SMAP2	ENSG00000084070
rs530428514	chr14:91856623	-0.04463	N	N	NA	intronic	.	CCDC88C	ENSG00000015133
rs10401311	chr19:14480797	-0.11213	N	chr19:14499477	4	intergenic	.	.	.
rs193008254	chr21:35883589	-0.21186	N	chr21:36312347	5	UTR5	.	KCNE1	ENSG00000180509
rs138155371	chr22:22300789	-0.21239	N	chr22:21982249	4	intronic	.	PPM1F	ENSG00000100034
rs568517122	chr6:149805267	-0.02769	N	chr6:149793000	NA	intronic	.	ZC3H12D	ENSG00000178199
rs12346167	chr9:117156178	-0.09276	N	N	6	intronic	.	AKNA	ENSG00000106948
rs548214809	chr5:156995331	-0.1946	N	chr5:156655015	NA	intronic	.	ADAM19	ENSG00000135074
rs74635287	chr11:47399058	0.00569	N	chr11:47454152	4	intronic	.	SPI1	ENSG00000066336
rs576456019	chr17:76111191	0.05225	N	chr17:76257892	NA	intronic	.	TMC6	ENSG00000141524
rs79635694	chr14:91868060	0.16258	N	N	5	intronic	.	CCDC88C	ENSG00000015133
rs116056936	chr22:18261693	-0.21327	N	chr22:18286672	4	ncRNA_exonic	.	.	.
rs370734536	chr6:41903435	0.28167	N	chr6:42037348	4	UTR3	.	CCND3	ENSG00000112576
rs146493260	chr1:111418611	0.16767	N	chr1:111348029	5	intronic	.	CD53	ENSG00000143119
rs114482711	chr12:105087214	-0.2092	N	N	5	intronic	.	CHST11	ENSG00000171310
rs554994505	chr3:183266296	-0.2092	N	chr3:183730295	NA	intronic	.	KLHL6	ENSG00000172578
rs567695362	chr12:111852073	-0.19	N	chr12:112212874	NA	intronic	.	SH2B3	ENSG00000111252
rs375916764	chr9:95729525	-0.07972	N	chr9:95684697	7	intronic	.	FGD3	ENSG00000127084
rs6770416	chr3:14464764	0.1122	N	N	4	intronic	.	SLC6A6	ENSG00000131389
rs545900424	chr9:117693437	-0.05695	N	chr9:117696336	NA	upstream	.	.	.
rs550305669	chr10:73516591	0.02874	N	chr10:73520632	NA	intronic	.	CDH23	ENSG00000107736
rs546442426	chr2:182177775	-0.18917	N	chr2:182323665	NA	ncRNA_intronic	.	.	.
rs551774516	chr19:35508523	-0.17698	N	N	NA	intronic	.	GRAMD1A	ENSG00000089351
rs145750145	chr19:1029030	0.00645	N	chr19:836144	2b	intronic	.	CNN2	ENSG00000064666
rs74317339	chr3:32469257	0.16767	N	N	6	intronic	.	CMTM7	ENSG00000153551
rs191561627	chr14:105532456	0.1197	N	chr14:105637156	3a	upstream	.	.	.
rs57032702	chr1:110577248	-0.21832	N	chr1:110470764	2b	UTR5	.	STRIP1	ENSG00000143093
rs3846732	chr5:131816087	0.10853	Y	chr5:131705458	4	intergenic	.	.	.
rs114237336	chr22:37641324	-0.05308	N	chr22:37258986	3a	upstream	.	.	.
rs76913963	chr1:12226694	0.00748	N	chr1:12246175	5	upstream	.	.	.
rs146232400	chr1:27160500	-0.16979	N	chr1:27100243	4	intronic	.	ZDHHC18	ENSG00000204160
rs146966297	chr1:9744332	-0.00831	N	chr1:9713500	7	ncRNA_intronic	.	PIK3CD	ENSG00000171608
rs115497468	chr5:169714252	0.01217	N	chr5:169691627	7	intronic	.	LCP2	ENSG00000043462
rs181008530	chr12:25205469	-0.08945	N	N	4	UTR5	.	LRMP	ENSG00000118308
rs558845044	chr1:111432796	0.16834	N	chr1:111348029	NA	intronic	.	CD53	ENSG00000143119
rs572347783	chr22:37882816	0.02508	N	chr22:37531436	NA	upstream	.	.	.
rs116674332	chr12:32114460	0.02383	N	chr12:32138924	3a	intronic	.	KIAA1551	ENSG00000174718
rs140096035	chr9:92041276	-0.09458	N	chr9:91593290	4	intronic	.	SEMA4D	ENSG00000187764
rs563499006	chr12:105114039	0.15967	N	N	NA	intronic	.	CHST11	ENSG00000171310
rs577789330	chr16:29756968	-0.04219	N	chr16:30082508	NA	intronic	.	C16orf54	ENSG00000185905
rs2706533	chr17:72458342	-0.14621	N	chr17:72695211	7	intergenic	.	.	.
rs2706532	chr17:72459103	-0.01884	N	chr17:72695211	2b	intergenic	.	.	.
rs2706531	chr17:72459272	-0.01884	N	chr17:72695211	3a	intergenic	.	.	.
rs536234792	chr1:45140530	-0.05823	N	N	NA	UTR5	.	C1orf228	ENSG00000198520
rs80333624	chr3:38194407	-0.17938	N	N	5	intergenic	.	.	.
rs7212740	chr17:54991371	0.09091	N	chr17:55463857	2b	UTR5	.	TRIM25	ENSG00000121060
rs116969590	chr2:69003457	0.12262	N	chr2:68615546	2b	intronic	.	ARHGAP25	ENSG00000163219
rs545875401	chr15:65162805	-0.13504	N	chr15:64672002	NA	intergenic	.	.	.
rs532571175	chr5:156962290	-0.12675	N	chr5:156655015	NA	intronic	.	ADAM19	ENSG00000135074
rs116610289	chr3:183273573	0.32767	N	chr3:183730295	4	upstream	.	.	.
rs143578704	chr10:73521709	-0.00831	N	chr10:73520632	5	exonic	nonsynonymous	CDH23	ENSG00000107736
rs571135263	chr1:31222066	0.21244	N	chr1:31231680	NA	intronic	.	LAPTM5	ENSG00000162511
rs150628479	chr11:3853306	0.2289	N	N	4	intronic	.	RHOG	ENSG00000177105
rs545406643	chr4:185391946	-0.10962	N	N	NA	intronic	.	IRF2	ENSG00000168310
rs368418967	chr10:45873087	0.05568	N	chr10:45915941	5	intronic	.	ALOX5	ENSG00000012779
rs367725731	chr2:69003367	0.12262	N	chr2:68615546	4	intronic	.	ARHGAP25	ENSG00000163219
rs567094234	chr19:1172183	0.03404	N	chr19:836144	NA	intronic	.	SBNO2	ENSG00000064932
rs2296118	chr13:46756332	0.01275	N	N	3a	UTR5	.	LCP1	ENSG00000136167
rs548088945	chr10:135072397	0.06376	N	N	NA	intergenic	.	.	.
rs532462492	chr10:129848027	0.27001	N	N	NA	intronic	.	PTPRE	ENSG00000132334
rs138814368	chr16:28504174	0.10324	N	chr16:28131510	5	upstream	.	.	.
rs1049068	chr6:32632777	-0.08234	N	N	4	exonic	synonymous	HLA-DQB1	ENSG00000179344
rs34451818	chr6:31583841	0.21837	N	N	4	UTR5	.	AIF1	ENSG00000204472
rs117665106	chr8:142159304	-0.18702	N	chr8:142329460	6	intronic	.	DENND3	ENSG00000105339
rs138785861	chr3:121373030	-0.0481	N	chr3:121781723	6	intronic	.	HCLS1	ENSG00000180353
rs185083593	chr2:202056345	-0.05798	N	chr2:202112471	2b	intronic	.	CASP10	ENSG00000003400
rs35898507	chr22:39436876	-0.21456	N	chr22:39840130	4	UTR5	.	APOBEC3F	ENSG00000128394
rs147931914	chr8:21767376	0.06743	N	chr8:21710741	4	exonic	nonsynonymous	DOK2	ENSG00000147443
rs555346899	chr22:40297000	-0.12964	N	chr22:39840130	NA	upstream	.	.	.
rs539219289	chr2:197037059	-0.11076	N	chr2:196974333	NA	upstream	.	.	.
rs191287742	chr3:13458749	0.02874	N	N	2b	intronic	.	NUP210	ENSG00000132182
rs62134788	chr19:47217587	-0.12964	Y	chr19:47629264	2a	intronic	.	PRKD2	ENSG00000105287
rs556744227	chr17:76129517	0.09048	N	chr17:76257892	NA	exonic	nonsynonymous	TMC8	ENSG00000167895
rs570553581	chr11:3849907	-0.02383	N	N	NA	intronic	.	RHOG	ENSG00000177105
rs373617916	chr11:65408445	0.2954	N	chr11:65705432	4	exonic	nonsynonymous	SIPA1	ENSG00000213445
rs140071517	chr8:56849796	-0.0817	N	chr8:56800362	7	intronic	.	LYN	ENSG00000254087
rs115720164	chr5:1503394	-0.1984	N	chr5:1313242	4	intronic	.	LPCAT1	ENSG00000153395
rs537071309	chr20:47336766	0.21244	N	chr20:47384301	NA	intronic	.	PREX1	ENSG00000124126
rs575102063	chr7:139423353	-0.16446	N	chr7:139719439	NA	intronic	.	HIPK2	ENSG00000064393
rs544419826	chr1:27963355	0.16767	N	chr1:28216736	NA	intergenic	.	.	.
rs186124091	chr9:134139895	0.01708	N	N	4	intronic	.	FAM78A	ENSG00000126882
rs531281299	chr4:154447454	-0.19616	N	N	NA	intronic	.	KIAA0922	ENSG00000121210
rs536031398	chr1:12229504	0.05225	N	chr1:12246175	NA	intronic	.	TNFRSF1B	ENSG00000028137
rs574161618	chr5:39174879	0.0325	N	N	NA	intronic	.	FYB	ENSG00000082074
rs375229850	chr14:105533695	-0.02769	N	chr14:105637156	2b	intergenic	.	.	.
rs576565052	chr15:65151799	0.08331	N	chr15:64672002	NA	intronic	.	PLEKHO2	ENSG00000241839
rs373167498	chr16:67970409	0.09091	N	chr16:68138091	4	intronic	.	PSMB10	ENSG00000205220
rs12543924	chr8:21764743	-0.14196	N	chr8:21710741	5	intergenic	.	.	.
rs555420829	chr17:47270748	-0.1364	N	chr17:47488823	NA	intergenic	.	.	.
rs151299192	chr18:2657546	-0.02159	N	N	7	intronic	.	SMCHD1	ENSG00000101596
rs544866900	chr2:219260742	0.26229	N	chr2:219212037	NA	UTR3	.	SLC11A1	ENSG00000018280
rs373656272	chr2:202125241	0.22524	N	chr2:202112471	4	UTR5	.	CASP8	ENSG00000064012
rs565947570	chr11:65419134	0.05576	N	chr11:65705432	NA	downstream	.	.	.
rs576124568	chr11:128587860	0.12262	N	chr11:128562098	NA	intronic	.	FLI1	ENSG00000151702
rs10405544	chr19:35497841	-0.19796	N	N	4	intronic	.	GRAMD1A	ENSG00000089351
rs139926568	chr12:105023449	-0.13123	N	N	6	intronic	.	CHST11	ENSG00000171310
rs143920801	chr1:28203711	0.00628	N	chr1:28216736	4	intronic	.	THEMIS2	ENSG00000130775
rs546520614	chr22:39437326	-0.05308	N	chr22:39840130	NA	intronic	.	APOBEC3F	ENSG00000128394
rs565261763	chr6:35997953	-0.01603	N	chr6:36353934	NA	intronic	.	MAPK14	ENSG00000112062
rs918555	chr19:17890079	0.00573	N	chr19:17650608	2b	intronic	.	FCHO1	ENSG00000130475
rs145775884	chr17:29141785	0.02238	N	N	7	intronic	.	CRLF3	ENSG00000176390
rs551675764	chr19:54716313	-0.22001	N	chr19:54327869	NA	intergenic	.	.	.
rs545834300	chr21:34675423	-0.12323	N	chr21:34439889	NA	intergenic	.	.	.
rs572186500	chr17:1532022	-0.09353	N	chr17:2014984	NA	intronic	.	SLC43A2	ENSG00000167703
rs144466856	chr17:43489889	-0.01388	N	chr17:43488792	4	intronic	.	ARHGAP27	ENSG00000159314
rs550669897	chr12:104858549	0.15967	N	N	NA	intronic	.	CHST11	ENSG00000171310
rs113973893	chr11:128618593	-0.12968	N	chr11:128562098	7	intronic	.	FLI1	ENSG00000151702
rs72691294	chr1:111733884	-0.01374	N	chr1:111348029	4	intronic	.	DENND2D	ENSG00000162777
rs541591214	chr2:158278946	0.08331	N	chr2:158520905	NA	intronic	.	CYTIP	ENSG00000115165
rs112668194	chr19:17633507	-0.16979	N	chr19:17650608	4	upstream	.	.	.
rs547423588	chr17:73840214	0.28967	N	chr17:73822598	NA	intronic	.	UNC13D	ENSG00000092929
rs74589577	chr19:19531904	-0.10705	N	chr19:19786099	5	intronic	.	GATAD2A	ENSG00000167491
rs188398528	chr1:111730720	-0.18826	N	chr1:111348029	4	intronic	.	DENND2D	ENSG00000162777
rs530447536	chr16:28169339	0.08151	N	chr16:28131510	NA	intronic	.	XPO6	ENSG00000169180
rs569441801	chr3:14464792	0.1122	N	N	NA	intronic	.	SLC6A6	ENSG00000131389
rs553698028	chr13:46742502	0.2289	N	N	NA	intronic	.	LCP1	ENSG00000136167
rs570067516	chr15:65141921	-0.09396	N	chr15:64672002	NA	intronic	.	PLEKHO2	ENSG00000241839
rs2395973	chr8:131011699	0.02874	N	chr8:130572110	2c	intergenic	.	.	.
rs180688548	chr12:51714346	0.18705	N	chr12:51580171	4	intronic	.	BIN2	ENSG00000110934
rs375825133	chr7:36764020	0.18374	N	N	2c	UTR5	.	AOAH	ENSG00000136250
rs570691712	chr1:23851080	0.02874	N	chr1:23850023	NA	ncRNA_intronic	.	E2F2	ENSG00000007968
rs141803603	chr6:167362788	-0.03596	N	chr6:167511766	7	intronic	.	RNASET2	ENSG00000026297
rs551863587	chr17:72708700	-0.12756	N	chr17:72695211	NA	intronic	.	RAB37	ENSG00000172794
rs564987376	chr16:88761542	-0.13336	N	chr16:88518569	NA	intergenic	.	.	.
rs77459160	chr16:85936465	-0.04048	N	chr16:85938755	2b	intronic	.	IRF8	ENSG00000140968
rs534789853	chr19:2080105	-0.00831	N	chr19:2127272	NA	intronic	.	MOB3A	ENSG00000172081
rs528356420	chr3:32465450	0.16767	N	N	NA	intronic	.	CMTM7	ENSG00000153551
rs11257005	chr10:11220953	-0.1174	N	N	2b	intronic	.	CELF2	ENSG00000048740
rs190710319	chr1:9745854	-0.05308	N	chr1:9713500	5	ncRNA_intronic	.	PIK3CD	ENSG00000171608
rs559140229	chr15:89183530	-0.04563	N	N	NA	intronic	.	ISG20	ENSG00000172183
rs114132031	chr16:27334289	0.08681	N	chr16:27356398	4	intronic	.	IL4R	ENSG00000077238
rs140097902	chr7:45020201	0.12113	N	chr7:44811223	4	intergenic	.	.	.
rs181205219	chr6:26032332	-0.03012	N	N	4	upstream;downstream	.	.	.
rs79289658	chr17:27222936	-0.03569	N	chr17:27653016	4	intronic	.	FLOT2	ENSG00000132589
rs113317646	chr3:32470565	0.22505	N	N	2b	intronic	.	CMTM7	ENSG00000153551
rs183865312	chr3:46996187	-0.07068	N	chr3:47184055	6	intronic	.	CCDC12	ENSG00000160799
rs112398339	chr9:77709402	-0.21818	N	N	7	intronic	.	OSTF1	ENSG00000134996
rs539802124	chr8:96037087	-0.12755	N	chr8:95960511	NA	upstream	.	.	.
rs544501777	chr2:202073653	-0.02625	N	chr2:202112471	NA	intronic	.	CASP10	ENSG00000003400
rs181538013	chr2:182177020	-0.18917	N	chr2:182323665	5	ncRNA_intronic	.	.	.
rs527340684	chr7:73631756	0.06205	N	N	NA	intronic	.	LAT2	ENSG00000086730
rs139219123	chr17:73309609	-0.186	N	chr17:73801154	7	intergenic	.	.	.
rs115852098	chr17:61819800	-0.21832	N	chr17:61931549	4	upstream	.	.	.
rs534706879	chr20:47324197	0.02383	N	chr20:47384301	NA	intronic	.	PREX1	ENSG00000124126
rs564007247	chr1:22778339	-0.20571	N	chr1:22779827	NA	upstream	.	.	.
rs11869822	chr17:43306148	0.26229	N	chr17:43488792	2b	intronic	.	FMNL1	ENSG00000184922
rs186610957	chr16:30483515	0.07785	N	chr16:30471109	4	upstream	.	.	.
rs45541843	chr11:104905908	0.02508	N	N	4	upstream	.	CASP1	ENSG00000137752
rs143989580	chr17:16323461	-0.16656	N	chr17:16156235	4	exonic	nonsynonymous	TRPV2	ENSG00000187688
rs547453617	chr7:50416742	0.18705	N	chr7:50313352	NA	intronic	.	IKZF1	ENSG00000185811
rs192594636	chr2:202077823	-0.20829	N	chr2:202112471	6	intronic	.	CASP10	ENSG00000003400
rs529332527	chr19:42058264	-0.16656	N	N	NA	intronic	.	CEACAM21	ENSG00000007129
rs554726336	chr3:183273807	0.16767	N	chr3:183730295	NA	upstream	.	.	.
rs142085879	chr15:75077926	0.02874	N	chr15:75361539	2b	intronic	.	CSK	ENSG00000103653
rs540845170	chr1:198617048	-0.0322	N	chr1:199000727	NA	intronic	.	PTPRC	ENSG00000081237
rs150270002	chr21:46300605	-0.01919	N	N	5	intergenic	.	.	.
rs568200114	chr21:34608670	-0.16656	N	chr21:34439889	NA	intronic	.	IFNAR2	ENSG00000159110
rs55749303	chr2:233930913	0.11752	N	chr2:234115629	7	intronic	.	.	.
rs368963716	chr10:30724411	-0.12078	N	chr10:30496125	2b	intronic	.	MAP3K8	ENSG00000107968
rs556327752	chr7:50428797	0.18705	N	chr7:50313352	NA	intronic	.	IKZF1	ENSG00000185811
rs547141880	chr18:43578114	-0.03886	N	chr18:43845269	NA	intronic	.	PSTPIP2	ENSG00000152229
rs182198432	chr4:154447807	-0.17622	N	N	7	intronic	.	KIAA0922	ENSG00000121210
rs549774018	chr14:35342355	0.13428	N	chr14:35585629	NA	intronic	.	BAZ1A	ENSG00000198604
rs534419255	chr7:128573456	0.10324	N	chr7:128576086	NA	intergenic	.	.	.
rs535209197	chr20:47348261	-0.02537	N	chr20:47384301	NA	intronic	.	PREX1	ENSG00000124126
rs367924210	chr19:8624560	-0.10227	N	N	7	intronic	.	MYO1F	ENSG00000142347
rs543170815	chr5:180224552	-0.2154	N	N	NA	intronic	.	MGAT1	ENSG00000131446
rs114779824	chr6:29894407	0.02508	N	chr6:29596242	4	ncRNA_exonic	.	.	.
rs560506736	chr8:56839903	-0.07727	N	chr8:56800362	NA	intronic	.	LYN	ENSG00000254087
rs577743238	chr6:41909019	0.09091	N	chr6:42037348	NA	UTR5	.	CCND3	ENSG00000112576
rs568059897	chr17:73385122	-0.12465	N	chr17:73822598	NA	intronic	.	GRB2	ENSG00000177885
rs541095232	chr20:47401143	0.16767	N	chr20:47384301	NA	intronic	.	PREX1	ENSG00000124126
rs571728177	chr19:16260829	-0.14398	N	chr19:16548375	NA	intronic	.	HSH2D	ENSG00000196684
rs184438167	chr8:27246165	-0.05995	N	chr8:27208126	7	intronic	.	PTK2B	ENSG00000120899
rs139663154	chr9:92041001	-0.09458	N	chr9:91593290	5	intronic	.	SEMA4D	ENSG00000187764
rs529124916	chr19:1071401	0.0119	N	chr19:836144	NA	intronic	.	HMHA1	ENSG00000180448
rs183230289	chr2:233972846	-0.20081	N	chr2:234115629	3a	intronic	.	.	.
rs148780027	chr6:35279771	0.01708	N	chr6:35602972	2b	intronic	.	DEF6	ENSG00000023892
rs558843056	chr19:2072209	-0.21323	N	chr19:2127272	NA	UTR3	.	MOB3A	ENSG00000172081
rs10144086	chr14:91820898	-0.12951	N	N	2b	intronic	.	CCDC88C	ENSG00000015133
rs180715665	chr11:128568205	-0.01322	N	chr11:128562098	2c	intronic	.	FLI1	ENSG00000151702
rs186695674	chr2:233953263	0.12262	N	chr2:234115629	5	intronic	.	.	.
rs548016408	chr19:14495310	0.32767	N	chr19:14499477	NA	intronic	.	CD97	ENSG00000123146
rs182858588	chr2:202110283	-0.11908	N	chr2:202112471	4	intronic	.	CASP8	ENSG00000064012
rs1217421	chr1:114402846	0.16767	N	chr1:114377568	5	ncRNA_intronic	.	PTPN22	ENSG00000134242
rs75185983	chr16:50700841	-0.03886	N	chr16:50663477	2a	UTR3	.	SNX20	ENSG00000167208
rs572498693	chr7:50420419	0.00972	N	chr7:50313352	NA	intronic	.	IKZF1	ENSG00000185811
rs544750712	chr22:37703633	0.08916	N	chr22:37258986	NA	intronic	.	CYTH4	ENSG00000100055
rs12609652	chr19:14491320	0.16767	N	chr19:14499477	5	upstream	.	.	.
rs546007711	chr16:28161169	-0.08921	N	chr16:28131510	NA	intronic	.	XPO6	ENSG00000169180
rs553675472	chr14:91870419	0.21244	N	N	NA	intronic	.	CCDC88C	ENSG00000015133
rs538377587	chr6:149802646	-0.02769	N	chr6:149793000	NA	intronic	.	ZC3H12D	ENSG00000178199
rs555848732	chr15:75160598	-0.18521	N	chr15:75361539	NA	intronic	.	SCAMP2	ENSG00000140497
rs566964602	chr12:122068479	0.08151	N	chr12:122254713	NA	intronic	.	ORAI1	ENSG00000182500
rs528913936	chr6:26197824	-0.18652	N	N	NA	intronic	.	HIST1H3D	ENSG00000197409
rs57847853	chr5:76148135	-0.11117	N	chr5:76058509	6	intronic	.	S100Z	ENSG00000171643
rs78446672	chr13:30969806	-0.08195	N	chr13:31079184	4	intergenic	.	.	.
rs544512644	chr5:176861398	0.1642	N	chr5:176792491	NA	intronic	.	GRK6	ENSG00000198055
rs183811382	chr2:233923626	0.07785	N	chr2:234115629	5	intergenic	.	.	.
rs35510323	chr19:6796283	-0.17877	N	chr19:6671369	6	intronic	.	VAV1	ENSG00000141968
rs555571677	chr14:77504747	-0.18241	N	chr14:77939965	NA	intergenic	.	.	.
rs140494188	chr8:56842209	-0.12203	N	chr8:56800362	5	intronic	.	LYN	ENSG00000254087
rs566368310	chr14:77508839	-0.04657	N	chr14:77939965	NA	ncRNA_intronic	.	.	.
rs369106356	chr21:15921763	0.12618	N	chr21:16371102	5	intronic	.	SAMSN1	ENSG00000155307
rs561946341	chr7:104626540	0.11047	N	N	NA	ncRNA_exonic	.	.	.
rs530538276	chr6:74159650	-0.17341	N	N	NA	intronic	.	MB21D1	ENSG00000164430
rs568524875	chr6:24991613	-0.01322	N	N	NA	intronic	.	.	.
rs143808680	chr11:73089419	0.15967	N	chr11:72943483	5	intronic	.	RELT	ENSG00000054967
rs531680240	chr1:198656303	0.07661	N	chr1:199000727	NA	intronic	.	PTPRC	ENSG00000081237
rs80160199	chr22:50630033	0.18507	N	chr22:50628937	2c	intronic	.	TRABD	ENSG00000170638
rs10172069	chr2:152145102	0.2954	N	N	3a	intronic	.	NMI	ENSG00000123609
rs547667030	chr17:72459692	-0.00624	N	chr17:72695211	NA	intergenic	.	.	.
rs538234686	chr12:51719670	0.14228	N	chr12:51580171	NA	intergenic	.	.	.
rs535529944	chr3:14455166	0.06743	N	N	NA	intronic	.	SLC6A6	ENSG00000131389
rs562661401	chr1:45197059	0.11342	N	N	NA	intergenic	.	.	.
rs568379475	chr11:1873179	-0.05308	N	chr11:2320013	NA	intergenic	.	.	.
rs183540693	chr1:27938524	-0.19868	N	chr1:28216736	7	downstream	.	.	.
rs188860088	chr3:183260150	0.21244	N	chr3:183730295	4	intronic	.	KLHL6	ENSG00000172578
rs200190112	chr11:77705739	-0.20571	N	N	2b	upstream	.	.	.
rs576409939	chr8:56809056	-0.19117	N	chr8:56800362	NA	intronic	.	LYN	ENSG00000254087
rs528657418	chr5:39215546	-0.12835	N	N	NA	intronic	.	FYB	ENSG00000082074
rs183528122	chr11:47413487	0.31506	N	chr11:47454152	5	intergenic	.	.	.
rs527696611	chr1:27155052	-0.10585	N	chr1:27100243	NA	intronic	.	ZDHHC18	ENSG00000204160
rs116715707	chr1:160680850	-0.18958	N	chr1:161168189	4	intronic	.	CD48	ENSG00000117091
rs563588769	chr22:37664025	-0.08362	N	chr22:37258986	NA	intergenic	.	.	.
rs183747166	chr19:46019992	-0.05499	N	chr19:45766729	6	intronic	.	VASP	ENSG00000125753
rs186258727	chr14:78065009	-0.20767	N	chr14:77939965	5	intronic	.	SPTLC2	ENSG00000100596
rs542607557	chr17:8826781	-0.17903	N	chr17:8784361	NA	intronic	.	PIK3R5	ENSG00000141506
rs142931520	chr17:72460871	-0.00475	N	chr17:72695211	5	intergenic	.	.	.
rs578201805	chr19:8634205	0.28261	N	N	NA	intronic	.	MYO1F	ENSG00000142347
rs545408859	chr3:14457608	-0.09383	N	N	NA	intronic	.	SLC6A6	ENSG00000131389
rs560919919	chr9:92109941	-0.06109	N	N	NA	intergenic	.	.	.
rs549152595	chr11:128570769	0.12262	N	chr11:128562098	NA	intronic	.	FLI1	ENSG00000151702
rs185484565	chr20:47426609	0.16324	N	chr20:47384301	3a	intronic	.	PREX1	ENSG00000124126
rs562307402	chr19:3155124	-0.19556	N	chr19:3408665	NA	ncRNA_exonic	.	GNA15	ENSG00000060558
rs553878758	chr16:9056378	-0.15187	N	chr16:9059241	NA	intronic	.	USP7	ENSG00000187555
rs535654986	chr19:907607	-0.06109	N	chr19:836144	NA	intronic	.	R3HDM4	ENSG00000198858
rs547126706	chr16:57058346	0.12235	N	chr16:57061189	NA	intronic	.	NLRC5	ENSG00000140853
rs577412074	chr13:50209952	-0.08534	N	chr13:50122681	NA	intergenic	.	.	.
rs73464876	chr11:48083490	-0.07402	N	chr11:47888036	5	intronic	.	PTPRJ	ENSG00000149177
rs547189945	chr15:75079168	0.02874	N	chr15:75361539	NA	intronic	.	CSK	ENSG00000103653
rs147282654	chr19:17962149	-0.08362	N	chr19:18398030	5	intergenic	.	.	.
rs536167798	chr16:50718700	0.07785	N	chr16:50663477	NA	intergenic	.	.	.
rs568590766	chr9:140173187	-0.17685	N	chr9:139934107	NA	exonic	nonsynonymous	TOR4A	ENSG00000198113
rs116351751	chr1:112012440	-0.08997	N	N	2b	intergenic	.	.	.
rs587599293	chr3:50282500	0.13428	N	chr3:50160109	NA	intronic	.	GNAI2	ENSG00000114353
rs113460008	chr8:130898547	-0.19278	N	chr8:130572110	5	intronic	.	FAM49B	ENSG00000153310
rs45527142	chr1:31214462	0.21244	N	chr1:31231680	2b	intronic	.	LAPTM5	ENSG00000162511
rs527472196	chr6:30476965	0.0062	N	N	NA	intergenic	.	.	.
rs186120912	chr17:8126541	-0.05551	N	chr17:8214427	2b	ncRNA_exonic	.	.	.
rs377050521	chr6:24922573	0.07851	N	N	4	intronic	.	FAM65B	ENSG00000111913
rs185583321	chr10:129864308	-0.03757	N	N	5	intronic	.	PTPRE	ENSG00000132334
rs537402283	chr11:128673123	-0.21304	N	chr11:128562098	NA	intronic	.	FLI1	ENSG00000151702
rs537831551	chr17:28035108	0.14228	N	chr17:28059970	NA	intronic	.	SSH2	ENSG00000141298
rs560241234	chr13:46915535	-0.21456	N	N	NA	downstream	.	.	.
rs17447286	chr8:27244919	-0.22014	N	chr8:27208126	2b	intronic	.	PTK2B	ENSG00000120899
rs7227192	chr18:2639173	-0.05722	N	N	6	intergenic	.	.	.
rs185766673	chr14:76009412	0.03674	N	chr14:75981856	4	intronic	.	BATF	ENSG00000156127
rs561459342	chr1:26646448	0.14228	N	chr1:27100243	NA	intronic	.	CD52	ENSG00000169442
rs540011261	chr17:47297076	-0.03886	N	chr17:47488823	NA	intronic	.	ABI3	ENSG00000108798
rs75914111	chr16:50305109	0.21244	N	chr16:50160737	5	intronic	.	ADCY7	ENSG00000121281
rs571467751	chr1:27158709	-0.06109	N	chr1:27100243	NA	intronic	.	ZDHHC18	ENSG00000204160
rs13377941	chr12:105069954	-0.14316	N	N	6	intronic	.	CHST11	ENSG00000171310
rs547497832	chr2:69039542	-0.11165	N	chr2:68615546	NA	intronic	.	ARHGAP25	ENSG00000163219
rs548008125	chr14:91832604	0.0708	N	N	NA	intronic	.	CCDC88C	ENSG00000015133
rs532739022	chr22:37704917	0.2954	N	chr22:37258986	NA	intronic	.	CYTH4	ENSG00000100055
rs551638864	chr2:202126792	-0.19448	N	chr2:202112471	NA	intronic	.	CASP8	ENSG00000064012
rs567007205	chr17:72465459	-0.21325	N	chr17:72695211	NA	intronic	.	CD300A	ENSG00000167851
rs35515200	chr5:176832166	-0.17751	N	chr5:176792491	4	exonic	nonsynonymous	F12	ENSG00000131187
rs549779177	chr21:42739277	-0.13389	N	N	NA	intronic	.	MX2	ENSG00000183486
rs544218797	chr19:51635468	-0.12384	N	chr19:52128795	NA	intronic	.	SIGLEC9	ENSG00000129450
rs556218553	chr19:14490707	0.16767	N	chr19:14499477	NA	intergenic	.	.	.
rs189873728	chr2:68590938	-0.19963	N	chr2:68615546	5	intergenic	.	.	.
rs11621652	chr14:93098472	-0.0943	N	chr14:93103729	5	intronic	.	RIN3	ENSG00000100599
rs555531841	chr7:128580722	0.26324	N	chr7:128576086	NA	intronic	.	IRF5	ENSG00000128604
rs75470093	chr6:25034670	-0.18892	N	N	5	intronic	.	.	.
rs3737802	chr1:27960801	-0.22082	N	chr1:28216736	4	intronic	.	FGR	ENSG00000000938
rs3737803	chr1:27960792	-0.22082	Y	chr1:28216736	4	intronic	.	FGR	ENSG00000000938
rs569150968	chr17:25961628	-0.03059	N	chr17:25848196	NA	intronic	.	LGALS9	ENSG00000168961
rs200838905	chr19:54872746	0.08112	N	N	5	exonic	synonymous	LAIR1	ENSG00000167613
rs12500430	chr4:185353970	-0.02926	N	N	5	intronic	.	IRF2	ENSG00000168310
rs199989396	chr11:117860318	0.16767	N	chr11:118081270	5	exonic	nonsynonymous	IL10RA	ENSG00000110324
rs62119452	chr19:42082616	0.18374	N	N	4	UTR5	.	CEACAM21	ENSG00000007129
rs116156206	chr2:233924459	0.22524	N	chr2:234115629	2a	upstream	.	.	.
rs536247218	chr2:182170877	-0.18917	N	chr2:182323665	NA	ncRNA_intronic	.	.	.
rs372915602	chr9:130529503	0.12262	N	chr9:130764955	5	UTR5	.	SH2D3C	ENSG00000095370
rs559225496	chr22:50980541	-0.10047	N	chr22:50628937	NA	intergenic	.	.	.
rs533585512	chr4:100742894	-0.19454	N	N	NA	intronic	.	DAPP1	ENSG00000070190
rs558246132	chr1:26611448	0.30706	N	chr1:27100243	NA	intronic	.	UBXN11	ENSG00000158062
rs60959489	chr10:45915252	0.1149	N	chr10:45915941	4	intronic	.	ALOX5	ENSG00000012779
rs562610742	chr6:41674140	-0.04048	N	chr6:42037348	NA	intronic	.	TFEB	ENSG00000112561
rs568810406	chr19:1075031	0.21244	N	chr19:836144	NA	intronic	.	HMHA1	ENSG00000180448
rs565707818	chr3:13455098	0.01708	N	N	NA	intronic	.	NUP210	ENSG00000132182
rs111591174	chr7:38374233	0.07785	N	N	7	intergenic	.	.	.
rs552361591	chr8:134075918	0.06985	N	chr8:134103953	NA	intronic	.	SLA	ENSG00000155926
rs551006055	chr16:29673111	-0.13479	N	chr16:30082508	NA	intergenic	.	.	.
rs114824624	chr6:31555355	0.2289	N	N	5	intronic	.	LST1	ENSG00000204482
rs3753561	chr1:175161347	0.02508	N	N	3a	intronic	.	KIAA0040	ENSG00000235750
rs3753560	chr1:175162196	-0.11101	Y	N	4	UTR5	.	.	.
rs10136414	chr14:52785647	-0.14415	N	chr14:52618827	4	intronic	.	PTGER2	ENSG00000125384
rs117503747	chr11:48040261	-0.04529	N	chr11:47888036	4	intronic	.	PTPRJ	ENSG00000149177
rs150715543	chr19:2266524	-0.18288	N	chr19:2127272	4	intergenic	.	.	.
rs569596352	chr19:8638683	0.12262	N	N	NA	intronic	.	MYO1F	ENSG00000142347
rs535203735	chr17:28070003	-0.13808	N	chr17:28059970	NA	intronic	.	SSH2	ENSG00000141298
rs544399677	chr11:64642707	-0.03569	N	N	NA	intronic	.	EHD1	ENSG00000110047
rs5743659	chr11:71709878	-0.19	N	N	4	upstream	.	IL18BP	ENSG00000137496
rs187025422	chr1:12239905	0.21244	N	chr1:12246175	4	intronic	.	TNFRSF1B	ENSG00000028137
rs558154473	chr12:94597833	-0.20764	N	chr12:94536803	NA	intronic	.	PLXNC1	ENSG00000136040
rs538222471	chr3:10183314	-0.21832	N	chr3:10229160	NA	upstream	.	VHL	ENSG00000134086
rs548257457	chr1:40843214	0.02874	N	chr1:40406715	NA	intronic	.	SMAP2	ENSG00000084070
rs116499891	chr8:130898942	-0.05695	N	chr8:130572110	4	intronic	.	FAM49B	ENSG00000153310
rs13090152	chr3:196360161	0.19786	N	chr3:196501413	5	upstream	.	.	.
rs551510143	chr17:8123828	-0.14166	N	chr17:8214427	NA	downstream	.	.	.
rs75331037	chr1:28191488	0.02622	N	chr1:28216736	7	intergenic	.	.	.
rs564532073	chr19:54886507	-0.05796	N	N	NA	intergenic	.	.	.
rs539333125	chr16:57021544	-0.11815	N	chr16:57061189	NA	intergenic	.	.	.
rs12730855	chr1:203259173	-0.17751	N	chr1:203658782	4	intergenic	.	.	.
rs79789690	chr17:8867396	-0.12384	N	chr17:8784361	4	intronic	.	PIK3R5	ENSG00000141506
rs552277522	chr11:3855275	0.08151	N	N	NA	intronic	.	RHOG	ENSG00000177105
rs548978864	chr22:38039567	-0.14415	N	N	NA	ncRNA_intronic	.	SH3BP1	ENSG00000100092
rs532495103	chr11:104905291	0.02508	N	N	NA	intronic	.	CASP1	ENSG00000137752
rs568996509	chr11:72522423	-0.04101	N	chr11:72943483	NA	intergenic	.	.	.
rs532381902	chr16:50311127	0.21244	N	chr16:50160737	NA	intronic	.	ADCY7	ENSG00000121281
rs149553702	chr11:118085120	0.32767	N	chr11:118081270	4	intronic	.	AMICA1	ENSG00000160593
rs369671749	chr10:135075990	-0.1364	N	N	4	UTR3	.	ADAM8	ENSG00000151651
rs186994862	chr15:89184835	-0.05823	N	N	5	intronic	.	ISG20	ENSG00000172183
rs369456973	chr5:169709493	0.14801	N	chr5:169691627	7	intronic	.	LCP2	ENSG00000043462
rs548383166	chr7:43699138	-0.15575	N	N	NA	intronic	.	COA1	ENSG00000106603
rs116783481	chr19:14886963	-0.05134	N	chr19:14499477	4	intronic	.	EMR2	ENSG00000127507
rs151129833	chr1:209939144	0.01708	N	chr1:209942435	7	intronic	.	TRAF3IP3	ENSG00000009790
rs543934583	chr2:233931108	0.11752	N	chr2:234115629	NA	intronic	.	.	.
rs552985913	chr14:52780330	0.04154	N	chr14:52618827	NA	upstream	.	.	.
rs180685657	chr13:46745446	0.2289	N	N	5	intronic	.	LCP1	ENSG00000136167
rs537918378	chr17:7254859	-0.07302	N	chr17:7240391	NA	upstream;downstream	.	.	.
rs573676516	chr1:111425272	-0.00238	N	chr1:111348029	NA	intronic	.	CD53	ENSG00000143119
rs547393598	chr15:65151888	0.08331	N	chr15:64672002	NA	intronic	.	PLEKHO2	ENSG00000241839
rs139890208	chr19:799494	-0.12078	N	chr19:836144	2b	intronic	.	PTBP1	ENSG00000011304
rs574966606	chr19:18156168	0.06376	N	chr19:18398030	NA	intergenic	.	.	.
rs545164996	chr12:62657362	-0.02027	N	chr12:62818841	NA	intronic	.	USP15	ENSG00000135655
rs558176434	chr1:167639303	0.01681	N	chr1:167600842	NA	intronic	.	RCSD1	ENSG00000198771
rs531736092	chr16:81852542	-0.19644	N	chr16:81604251	NA	intronic	.	PLCG2	ENSG00000197943
rs544540509	chr2:175481220	0.01708	N	N	NA	intronic	.	WIPF1	ENSG00000115935
rs552603976	chr7:102072233	0.11857	N	chr7:101880795	NA	intergenic	.	.	.
rs202119872	chr10:135077256	-0.01884	N	N	5	exonic	nonsynonymous	ADAM8	ENSG00000151651
rs551497677	chr11:117878259	0.16767	N	chr11:118081270	NA	intergenic	.	.	.
rs556119528	chr11:67807305	0.31506	N	N	NA	intronic	.	TCIRG1	ENSG00000110719
rs3936040	chr15:77315132	0.17756	N	chr15:77313571	5	intronic	.	PSTPIP1	ENSG00000140368
rs372518402	chr11:118070317	-0.16163	N	chr11:118081270	5	intronic	.	AMICA1	ENSG00000160593
rs555781971	chr12:47602569	-0.05308	N	N	NA	ncRNA_exonic	.	PCED1B	ENSG00000179715
rs539866433	chr17:43508550	-0.13511	N	chr17:43488792	NA	intronic	.	ARHGAP27	ENSG00000159314
rs75574696	chr7:73623830	-0.13011	N	N	4	upstream	.	LAT2	ENSG00000086730
rs530289750	chr16:28176674	-0.05995	N	chr16:28131510	NA	intronic	.	XPO6	ENSG00000169180
rs77421650	chr6:159108096	0.0062	Y	chr6:159469512	4	intronic	.	SYTL3	ENSG00000164674
rs530569847	chr12:105081634	0.26229	N	N	NA	intronic	.	CHST11	ENSG00000171310
rs536915804	chr19:13211226	0.30706	N	chr19:13176728	NA	intronic	.	LYL1	ENSG00000104903
rs539077593	chr19:18220850	0.1149	N	chr19:18398030	NA	intronic	.	MAST3	ENSG00000099308
rs535401543	chr17:28086687	-0.19785	N	chr17:28059970	NA	intronic	.	SSH2	ENSG00000141298
rs567258965	chr5:176861569	0.1642	N	chr5:176792491	NA	intronic	.	GRK6	ENSG00000198055
rs371142629	chr17:76388641	-0.20962	N	chr17:76257892	4	exonic	synonymous	PGS1	ENSG00000087157
rs35747419	chr5:180231255	-0.14016	Y	N	4	intronic	.	MGAT1	ENSG00000131446
rs181868382	chr6:32861568	0.1149	N	N	3a	upstream	.	.	.
rs573754487	chr11:48036380	0.00748	N	chr11:47888036	NA	intronic	.	PTPRJ	ENSG00000149177
rs576347413	chr16:31364015	-0.12512	N	chr16:31015877	NA	intergenic	.	.	.
rs545489582	chr5:39213152	-0.12835	N	N	NA	intronic	.	FYB	ENSG00000082074
rs189876641	chr12:105115187	0.15967	N	N	4	intronic	.	CHST11	ENSG00000171310
rs73728294	chr6:31170227	0.05612	N	N	2b	ncRNA_exonic	.	.	.
rs185019740	chr14:52774378	-0.19401	N	chr14:52618827	4	intergenic	.	.	.
rs535329739	chr2:68610927	-0.00748	N	chr2:68615546	NA	intronic	.	PLEK	ENSG00000115956
rs13010627	chr2:202074098	-0.03886	N	chr2:202112471	5	exonic	nonsynonymous	CASP10	ENSG00000003400
rs149456801	chr9:71175327	-0.0938	N	N	2b	intergenic	.	.	.
rs571229757	chr2:202127858	-0.10209	N	chr2:202112471	NA	intronic	.	CASP8	ENSG00000064012
rs587740421	chr3:50376272	-0.12078	N	chr3:50160109	NA	intronic	.	RASSF1	ENSG00000068028
rs143589542	chr11:48036116	0.00748	N	chr11:47888036	6	intronic	.	PTPRJ	ENSG00000149177
rs145162311	chr4:1726761	-0.08316	N	chr4:1392789	6	intronic	.	TACC3	ENSG00000013810
rs368294590	chr1:117544056	-0.05823	N	chr1:117544331	2a	upstream	.	.	.
rs530135961	chr6:30459688	0.21244	N	N	NA	intronic	.	HLA-E	ENSG00000204592
rs59288284	chr3:121377867	-0.03757	N	chr3:121781723	7	intronic	.	HCLS1	ENSG00000180353
rs112492450	chr9:123555386	-0.14016	N	chr9:123676396	4	intronic	.	FBXW2	ENSG00000119402
rs80275783	chr16:81829334	-0.19644	N	chr16:81604251	7	intronic	.	PLCG2	ENSG00000197943
rs544256824	chr6:24912051	0.02508	N	N	NA	intronic	.	FAM65B	ENSG00000111913
rs530816844	chr19:8639271	0.12262	N	N	NA	intronic	.	MYO1F	ENSG00000142347
rs559443973	chr17:74264160	-0.21983	N	chr17:74710128	NA	intronic	.	UBALD2	ENSG00000185262
rs182908995	chr11:128575609	-0.01322	N	chr11:128562098	2b	intronic	.	FLI1	ENSG00000151702
rs545395775	chr11:104916773	0.07785	N	N	NA	upstream	.	.	.
rs140076654	chr1:9742710	-0.01341	N	chr1:9713500	7	ncRNA_intronic	.	PIK3CD	ENSG00000171608
rs117260912	chr2:233942452	0.07275	N	chr2:234115629	6	intronic	.	.	.
rs144220017	chr2:175498555	-0.02769	N	N	4	intronic	.	WIPF1	ENSG00000115935
rs200705895	chr17:62008768	-0.18917	N	chr17:61931549	2a	intronic	.	CD79B	ENSG00000007312
rs565513959	chr17:76115215	-0.12259	N	chr17:76257892	NA	intronic	.	TMC6	ENSG00000141524
rs570835434	chr9:95827641	-0.2056	N	chr9:95684697	NA	intronic	.	SUSD3	ENSG00000157303
rs371791031	chr22:38034179	-0.05308	N	N	3a	intergenic	.	.	.
rs566171397	chr1:12238408	0.21244	N	chr1:12246175	NA	intronic	.	TNFRSF1B	ENSG00000028137
rs551514117	chr21:42733636	-0.18917	N	N	NA	upstream	.	.	.
rs17162190	chr1:26872832	0.12262	Y	chr1:27100243	2b	intronic	.	RPS6KA1	ENSG00000117676
rs114683523	chr16:28161348	-0.08921	N	chr16:28131510	7	intronic	.	XPO6	ENSG00000169180
rs556614214	chr1:12242270	0.21244	N	chr1:12246175	NA	intronic	.	TNFRSF1B	ENSG00000028137
rs573872807	chr5:180231271	-0.14016	N	N	NA	intronic	.	MGAT1	ENSG00000131446
rs536474730	chr4:154404497	-0.18815	N	N	NA	intronic	.	KIAA0922	ENSG00000121210
rs183801579	chr11:47412962	0.31506	N	chr11:47454152	4	intergenic	.	.	.
rs140236279	chr19:2275148	0.17613	N	chr19:2127272	4	UTR3	.	C19orf35	ENSG00000188305
rs546679311	chr10:26769660	-0.11282	N	chr10:26741174	NA	intronic	.	APBB1IP	ENSG00000077420
rs141186150	chr17:76134715	0.35983	N	chr17:76257892	3a	exonic	synonymous	TMC8	ENSG00000167895
rs79594160	chr8:56857632	-0.11724	N	chr8:56800362	7	intronic	.	LYN	ENSG00000254087
rs557956744	chr19:3181155	0.20351	N	chr19:3408665	NA	downstream	.	.	.
rs3788150	chr21:46333802	0.07785	N	N	4	intronic	.	ITGB2	ENSG00000160255
rs10801677	chr1:198628483	0.21244	N	chr1:199000727	5	intronic	.	PTPRC	ENSG00000081237
rs138188091	chr15:81605656	0.01708	N	N	2b	exonic	nonsynonymous	STARD5	ENSG00000172345
rs66984216	chr13:46748488	0.08151	N	N	7	intronic	.	LCP1	ENSG00000136167
rs573439740	chr12:15102827	-0.00831	N	chr12:14622002	NA	intronic	.	ARHGDIB	ENSG00000111348
rs73728292	chr6:31170066	0.05612	N	N	4	ncRNA_intronic	.	.	.
rs570344120	chr1:12248009	-0.01791	N	chr1:12246175	NA	intronic	.	TNFRSF1B	ENSG00000028137
rs184663970	chr2:158277268	-0.09973	N	chr2:158520905	5	intronic	.	CYTIP	ENSG00000115165
rs542418974	chr11:48025124	-0.11509	N	chr11:47888036	NA	intronic	.	PTPRJ	ENSG00000149177
rs12527900	chr6:25991960	0.1149	N	N	4	intergenic	.	.	.
rs564131512	chr17:38479551	-0.17477	N	chr17:38157841	NA	intronic	.	RARA	ENSG00000131759
rs551538259	chr12:105044191	-0.09378	N	N	NA	intronic	.	CHST11	ENSG00000171310
rs564047928	chr6:35271368	0.08151	N	chr6:35602972	NA	intronic	.	DEF6	ENSG00000023892
rs529101620	chr4:2836734	0.35983	N	chr4:3148276	NA	UTR3	.	SH3BP2	ENSG00000087266
rs62214331	chr21:46974927	-0.14657	N	N	1f	intergenic	.	.	.
rs528039174	chr17:43312544	0.09524	N	chr17:43488792	NA	intronic	.	FMNL1	ENSG00000184922
rs562939774	chr3:32464819	0.16767	N	N	NA	intronic	.	CMTM7	ENSG00000153551
rs577010634	chr12:6898869	0.12948	N	chr12:6499533	NA	intronic	.	CD4	ENSG00000010610
rs142068425	chr1:161016807	0.02557	N	chr1:161188893	4	UTR3	.	ARHGAP30	ENSG00000186517
rs539283011	chr3:32462086	0.18621	N	N	NA	intronic	.	CMTM7	ENSG00000153551
rs577064541	chr1:12227260	0.16235	N	chr1:12246175	NA	intronic	.	TNFRSF1B	ENSG00000028137
rs564222987	chr21:45578610	-0.15181	N	chr21:45660835	NA	intergenic	.	.	.
rs529098137	chr5:39212720	-0.12835	N	N	NA	intronic	.	FYB	ENSG00000082074
rs73942910	chr19:46019480	0.08151	N	chr19:45766729	4	intronic	.	VASP	ENSG00000125753
rs563277713	chr3:32464371	0.16767	N	N	NA	intronic	.	CMTM7	ENSG00000153551
rs577010639	chr9:117134377	0.30706	N	N	NA	intronic	.	AKNA	ENSG00000106948
rs10153482	chr19:42057906	-0.16656	N	N	2a	intronic	.	CEACAM21	ENSG00000007129
rs565598357	chr9:35113192	0.1149	N	N	NA	intronic	.	FAM214B	ENSG00000005238
rs532295788	chr2:69015366	-0.1128	N	chr2:68615546	NA	intronic	.	ARHGAP25	ENSG00000163219
rs58186371	chr14:91817784	0.15967	N	N	3a	intronic	.	CCDC88C	ENSG00000015133
rs189985591	chr11:613144	0.18195	N	chr11:307961	4	intronic	.	IRF7	ENSG00000185507
rs544432867	chr16:27326788	0.14228	N	chr16:27356398	NA	intronic	.	IL4R	ENSG00000077238
rs144361575	chr1:28200519	0.31506	N	chr1:28216736	4	intronic	.	THEMIS2	ENSG00000130775
rs189014581	chr1:28193007	-0.07912	N	chr1:28216736	5	intergenic	.	.	.
rs541878721	chr19:799020	-0.12078	N	chr19:836144	NA	intronic	.	PTBP1	ENSG00000011304
rs143508773	chr1:26617872	0.21244	N	chr1:27100243	5	intronic	.	UBXN11	ENSG00000158062
rs200654945	chr2:113940620	-0.08007	N	chr2:113712407	5	exonic	nonsynonymous	PSD4	ENSG00000125637
rs147427338	chr3:50271933	-0.10451	N	chr3:50160109	6	intronic	.	GNAI2	ENSG00000114353
rs543327417	chr19:39817172	-0.17444	N	chr19:39942569	NA	intergenic	.	.	.
rs540269460	chr8:27182713	-0.17622	N	chr8:27208126	NA	intronic	.	PTK2B	ENSG00000120899
rs28505801	chr9:114941591	-0.03791	N	chr9:114657707	6	ncRNA_intronic	.	.	.
rs377696113	chr11:63978347	0.0424	N	chr11:63974995	5	intronic	.	FERMT3	ENSG00000149781
rs570584177	chr7:150382110	-0.07409	N	chr7:150278589	NA	upstream	.	.	.
rs185895938	chr2:175455660	0.01708	N	N	4	intronic	.	WIPF1	ENSG00000115935
rs2600377	chr2:143909399	-0.00831	N	chr2:144328534	5	intronic	.	ARHGAP15	ENSG00000075884
rs560668643	chr4:38859425	-0.11213	N	chr4:38677227	NA	upstream	.	.	.
rs538785191	chr19:51625930	0.03635	N	chr19:51728477	NA	intergenic	.	.	.
rs557223280	chr3:53197495	0.18705	N	chr3:52873984	NA	intronic	.	PRKCD	ENSG00000163932
rs572513024	chr8:27214058	-0.11903	N	chr8:27208126	NA	intronic	.	PTK2B	ENSG00000120899
rs542021961	chr16:88748347	0.2415	N	chr16:88518569	NA	ncRNA_intronic	.	SNAI3	ENSG00000185669
rs540155935	chr19:48747190	-0.06774	N	chr19:49127490	NA	intronic	.	CARD8	ENSG00000105483
rs543969142	chr16:81831172	-0.19644	N	chr16:81604251	NA	intronic	.	PLCG2	ENSG00000197943
rs576220745	chr16:4399675	0.05943	N	chr16:4476089	NA	intronic	.	CORO7-PAM16	ENSG00000103426
rs115772058	chr12:104990640	-0.22296	N	N	4	intronic	.	CHST11	ENSG00000171310
rs527471849	chr16:31208515	-0.16529	N	chr16:31015877	NA	intergenic	.	.	.
rs563702062	chr12:62650535	-0.07336	N	chr12:62818841	NA	intergenic	.	.	.
rs12987410	chr2:113938089	0.08151	N	chr2:113712407	4	intronic	.	PSD4	ENSG00000125637
rs578019080	chr2:233966713	-0.05372	N	chr2:234115629	NA	intronic	.	.	.
rs150604260	chr14:93098676	-0.08921	N	chr14:93103729	4	intronic	.	RIN3	ENSG00000100599
rs74972115	chr4:113201372	-0.13781	N	N	3a	intronic	.	TIFA	ENSG00000145365
rs547971981	chr1:12216931	-0.2032	N	chr1:12246175	NA	intergenic	.	.	.
rs538864625	chr21:34583866	-0.15399	N	chr21:34439889	NA	intergenic	.	.	.
rs75960581	chr10:26768484	-0.09719	N	chr10:26741174	6	intronic	.	APBB1IP	ENSG00000077420
rs535553976	chr1:192128023	-0.16201	N	N	NA	intronic	.	RGS18	ENSG00000150681
rs561112253	chr10:73507609	0.2289	N	chr10:73520632	NA	UTR3	.	CDH23	ENSG00000107736
rs12131486	chr1:198601951	-0.1382	N	chr1:199000727	5	intergenic	.	.	.
rs10972321	chr9:35116932	-0.04657	N	N	1f	intergenic	.	.	.
rs10972320	chr9:35112406	0.1149	N	N	4	intronic	.	FAM214B	ENSG00000005238
rs563914224	chr13:46699377	0.02265	N	N	NA	downstream	.	.	.
rs111922792	chr14:91859326	-0.00052	N	N	5	intronic	.	CCDC88C	ENSG00000015133
rs289702	chr16:57048671	-0.07001	N	chr16:57061189	4	intergenic	.	NLRC5	ENSG00000140853
rs567355150	chr7:139637881	-0.10471	N	chr7:139719439	NA	intronic	.	TBXAS1	ENSG00000059377
rs28578034	chr14:92998827	0.02622	N	chr14:93103729	4	intronic	.	RIN3	ENSG00000100599
rs548949234	chr11:72504014	0.1149	N	chr11:72943483	NA	UTR5	.	STARD10	ENSG00000214530
rs190060298	chr3:48511525	-0.21983	N	chr3:48388170	2b	intronic	.	SHISA5	ENSG00000164054
rs557021616	chr1:207097221	-0.12473	N	chr1:206968955	NA	intergenic	.	.	.
rs59461005	chr1:11791387	-0.023	N	chr1:12246175	7	intergenic	.	.	.
rs559994072	chr9:77703637	-0.18264	N	N	NA	exonic	nonsynonymous	OSTF1	ENSG00000134996
rs185446576	chr20:47383387	0.21244	N	chr20:47384301	4	intronic	.	PREX1	ENSG00000124126
rs537726627	chr8:131023127	-0.14338	N	chr8:130572110	NA	intergenic	.	.	.
rs181645599	chr20:43672791	-0.0322	N	N	4	intronic	.	STK4	ENSG00000101109
rs147302055	chr19:16261019	-0.14398	N	chr19:16548375	5	intronic	.	HSH2D	ENSG00000196684
rs565479130	chr6:27861559	0.26229	N	N	NA	exonic	nonsynonymous	HIST1H2BO	ENSG00000196331
rs550684533	chr16:27338447	0.14228	N	chr16:27356398	NA	intronic	.	IL4R	ENSG00000077238
rs149012159	chr1:26866447	0.12262	N	chr1:27100243	4	intronic	.	RPS6KA1	ENSG00000117676
rs573972454	chr14:91796589	0.15967	N	N	NA	intronic	.	CCDC88C	ENSG00000015133
rs572157772	chr16:27379612	-0.01919	N	chr16:27356398	NA	intergenic	.	.	.
rs541018019	chr16:28160509	-0.05433	N	chr16:28131510	NA	intronic	.	XPO6	ENSG00000169180
rs542442067	chr4:2819060	-0.04529	N	chr4:3148276	NA	intronic	.	SH3BP2	ENSG00000087266
rs189276669	chr19:17957223	0.12262	N	chr19:18398030	2b	intronic	.	JAK3	ENSG00000105639
rs572714655	chr15:55574970	-0.17355	N	N	NA	intronic	.	RAB27A	ENSG00000069974
rs559999581	chr12:111862711	-0.19	N	chr12:112212874	NA	intronic	.	SH2B3	ENSG00000111252
rs186314291	chr1:40868132	0.03674	N	chr1:41356780	6	intronic	.	SMAP2	ENSG00000084070
rs7628461	chr3:52272028	-0.04142	N	N	4	intronic	.	TWF2	ENSG00000247596
rs558792886	chr10:73508889	0.18413	N	chr10:73520632	NA	UTR3	.	CDH23	ENSG00000107736
rs559609293	chr11:128603464	0.06985	N	chr11:128562098	NA	intronic	.	FLI1	ENSG00000151702
rs142509288	chr3:53198738	0.18195	N	chr3:52873984	4	intronic	.	PRKCD	ENSG00000163932
rs200584049	chr1:27942715	0.00748	N	chr1:28216736	4	intronic	.	FGR	ENSG00000000938
rs191949572	chr8:27265043	-0.22014	N	chr8:27208126	5	intronic	.	PTK2B	ENSG00000120899
rs74075420	chr14:92986116	-0.08921	N	chr14:93103729	5	intronic	.	RIN3	ENSG00000100599
rs577282127	chr1:167682760	-0.12473	N	chr1:167600842	NA	intergenic	.	.	.
rs139780457	chr6:36086409	0.08151	N	chr6:36353934	4	intergenic	.	.	.
rs552564673	chr15:44955938	-0.20459	N	N	NA	upstream	.	.	.
rs529866549	chr1:40851359	-0.00343	N	chr1:40406715	NA	intronic	.	SMAP2	ENSG00000084070
rs560713592	chr16:30390148	-0.17751	N	chr16:30471109	NA	intronic	.	2020-09-01	ENSG00000180096
rs7847349	chr9:95893114	-0.11627	N	chr9:95684697	5	intronic	.	NINJ1	ENSG00000131669
rs576149610	chr17:72476368	-0.10341	N	chr17:72695211	NA	intronic	.	CD300A	ENSG00000167851
rs536031402	chr16:27384806	-0.20476	N	chr16:27356398	NA	intergenic	.	.	.
rs540874758	chr1:12245488	0.14228	N	chr1:12246175	NA	intronic	.	TNFRSF1B	ENSG00000028137
rs59362812	chr17:76381318	0.10324	N	chr17:76257892	5	intronic	.	PGS1	ENSG00000087157
rs537429157	chr19:35490820	0.1149	N	N	NA	upstream	.	.	.
rs547574391	chr7:106504370	0.1149	N	chr7:106372219	NA	intergenic	.	.	.
rs183908542	chr1:183602689	-0.04632	N	chr1:183144723	5	intronic	.	ARPC5	ENSG00000162704
rs545248780	chr22:37259015	-0.01414	N	chr22:37258986	NA	intronic	.	NCF4	ENSG00000100365
rs560667559	chr2:68977167	-0.02683	N	chr2:68615546	NA	intronic	.	ARHGAP25	ENSG00000163219
rs569185415	chr14:91863299	0.15967	N	N	NA	intronic	.	CCDC88C	ENSG00000015133
rs142045997	chr6:109771835	-0.1473	N	chr6:109376647	5	intronic	.	MICAL1	ENSG00000135596
rs138855108	chr22:37624210	0.20351	N	chr22:37258986	5	intronic	.	RAC2	ENSG00000128340
rs149575120	chr19:1087556	0.10853	N	chr19:836144	4	UTR3	.	POLR2E	ENSG00000099817
rs543195277	chr6:26198272	-0.18652	N	N	NA	intronic	.	HIST1H3D	ENSG00000197409
rs200199689	chr5:176858982	0.17613	N	chr5:176792491	3a	intronic	.	GRK6	ENSG00000198055
rs532106034	chr20:47337480	0.21244	N	chr20:47384301	NA	intronic	.	PREX1	ENSG00000124126
rs568559346	chr17:73321946	0.11169	N	chr17:73801154	NA	intronic	.	GRB2	ENSG00000177885
rs186601569	chr2:233932533	-0.01322	N	chr2:234115629	4	intronic	.	.	.
rs369343554	chr14:93076026	0.02622	N	chr14:93103729	4	intronic	.	RIN3	ENSG00000100599
rs574348374	chr12:105070503	-0.07846	N	N	NA	intronic	.	CHST11	ENSG00000171310
rs56073008	chr22:37624049	0.20351	N	chr22:37258986	5	intronic	.	RAC2	ENSG00000128340
rs140929644	chr6:29914433	-0.07792	N	chr6:29596242	4	downstream	.	.	.
rs548435065	chr2:233964502	0.12262	N	chr2:234115629	NA	intronic	.	.	.
rs570481501	chr5:169727991	0.06175	N	chr5:169691627	NA	intergenic	.	.	.
rs149591694	chr10:135072695	0.06376	N	N	2b	intergenic	.	.	.
rs201600699	chr11:72535820	0.05839	N	chr11:72943483	4	exonic	nonsynonymous	ATG16L2	ENSG00000168010
rs555686232	chr19:19554948	-0.19	N	chr19:19786099	NA	intronic	.	GATAD2A	ENSG00000167491
rs573171310	chr1:31218446	0.22505	N	chr1:31231680	NA	intronic	.	LAPTM5	ENSG00000162511
rs150348108	chr19:45254629	0.21244	N	chr19:45149235	4	exonic	synonymous	BCL3	ENSG00000069399
rs141678269	chr1:15751136	-0.07868	N	N	2b	intronic	.	EFHD2	ENSG00000142634
rs9988579	chr1:45196587	0.10081	N	N	2b	intergenic	.	.	.
rs201600695	chr11:1902648	-0.00831	N	chr11:2320013	2b	intronic	.	LSP1	ENSG00000130592
rs181366432	chr2:113939598	0.17613	N	chr2:113712407	4	intronic	.	PSD4	ENSG00000125637
rs552378483	chr22:17588295	-0.10649	N	chr22:17906176	NA	intronic	.	IL17RA	ENSG00000177663
rs4792937	chr17:42421862	-0.19123	N	chr17:41926126	5	upstream	.	.	.
rs577330403	chr17:8826083	-0.04267	N	chr17:8784361	NA	intronic	.	PIK3R5	ENSG00000141506
rs188560465	chr17:80452420	-0.2029	N	N	2b	intergenic	.	.	.
rs192271015	chr12:47610725	-0.21456	N	N	4	intronic	.	PCED1B	ENSG00000179715
rs147744589	chr11:128576032	-0.01322	N	chr11:128562098	6	intronic	.	FLI1	ENSG00000151702
rs544066003	chr8:23082182	-0.16555	N	chr8:23496546	NA	intronic	.	TNFRSF10A	ENSG00000104689
rs535369990	chr11:128609792	-0.01884	N	chr11:128562098	NA	intronic	.	FLI1	ENSG00000151702
rs13004275	chr2:202101346	0.12262	Y	chr2:202112471	4	intronic	.	CASP8	ENSG00000064012
rs555758487	chr12:105112674	-0.09838	N	N	NA	intronic	.	CHST11	ENSG00000171310
rs3756838	chr6:167371251	0.03674	N	chr6:167511766	4	intergenic	.	.	.
rs2148315	chr1:198630429	-0.01227	N	chr1:199000727	6	intronic	.	PTPRC	ENSG00000081237
rs2148314	chr1:198625614	0.16767	N	chr1:199000727	3a	intronic	.	PTPRC	ENSG00000081237
rs75280241	chr1:111415140	0.16767	N	chr1:111348029	3a	intronic	.	.	.
rs148947429	chr20:47447931	-0.13855	N	chr20:47384301	4	intergenic	.	.	.
rs569106642	chr14:91865791	0.1149	N	N	NA	intronic	.	CCDC88C	ENSG00000015133
rs532976884	chr9:134154391	-0.12473	N	N	NA	intergenic	.	.	.
rs58972241	chr16:28935201	-0.00831	N	N	4	intronic	.	RABEP2	ENSG00000177548
rs73486202	chr9:92060475	-0.09597	N	chr9:91593290	5	intronic	.	SEMA4D	ENSG00000187764
rs13215	chr6:32813852	0.15967	N	N	5	ncRNA_exonic	.	TAP1	ENSG00000168394
rs12945251	chr17:8802475	-0.02625	N	chr17:8784361	4	intronic	.	PIK3R5	ENSG00000141506
rs572730519	chr6:137546285	-0.13526	N	chr6:137082948	NA	intergenic	.	.	.
rs570538447	chr15:77287118	0.31506	N	chr15:77313571	NA	upstream	.	.	.
rs543664527	chr19:41809775	-0.17605	N	N	NA	intronic	.	HNRNPUL1	ENSG00000105323
rs10896172	chr11:67175692	-0.00831	N	chr11:66855593	1f	intronic	.	TBC1D10C	ENSG00000175463
rs143465571	chr1:161189490	-0.21148	N	chr1:161620089	5	downstream	.	.	.
rs564085990	chr17:29142165	-0.11908	N	N	NA	intronic	.	CRLF3	ENSG00000176390
rs201698818	chr6:29693310	0.01315	N	chr6:29596242	3a	exonic	nonsynonymous	HLA-F	ENSG00000204642
rs537341540	chr19:6482250	0.10324	N	chr19:6671369	NA	upstream	.	.	.
rs560445970	chr10:135075326	-0.14149	N	N	NA	downstream	.	.	.
rs188861343	chr19:41257592	-0.12078	N	chr19:41214796	4	intronic	.	SNRPA	ENSG00000077312
rs575795196	chr12:51710002	-0.12202	N	chr12:51580171	NA	intronic	.	BIN2	ENSG00000110934
rs200487633	chr12:105122291	-0.08713	N	N	5	intronic	.	CHST11	ENSG00000171310
rs2206500	chr1:167602030	0.2289	N	chr1:167600842	2b	intronic	.	RCSD1	ENSG00000198771
rs189055545	chr8:145060679	0.31506	N	chr8:144626721	2b	upstream	.	.	.
rs190608353	chr12:104970712	-0.2143	N	N	3a	intronic	.	CHST11	ENSG00000171310
rs535266499	chr16:88759234	0.0062	N	chr16:88518569	NA	intergenic	.	.	.
rs557910580	chr22:22292328	0.14558	N	chr22:21982249	NA	intronic	.	PPM1F	ENSG00000100034
rs10407432	chr19:910087	-0.10585	N	chr19:836144	6	intronic	.	R3HDM4	ENSG00000198858
rs2070902	chr1:161187665	-0.00718	Y	chr1:161620089	1f	intronic	.	FCER1G	ENSG00000158869
rs2070901	chr1:161185058	0.19298	Y	chr1:161620089	4	upstream;downstream	.	.	.
rs115770026	chr1:167629117	-0.15457	N	chr1:167600842	3a	intronic	.	RCSD1	ENSG00000198771
rs564069853	chr6:36000006	-0.11627	N	chr6:36353934	NA	intronic	.	MAPK14	ENSG00000112062
rs544361829	chr17:28086998	-0.19785	N	chr17:28059970	NA	intronic	.	SSH2	ENSG00000141298
rs568136942	chr5:131765801	-0.2154	N	chr5:131705458	NA	ncRNA_intronic	.	.	.
rs139063592	chr16:84635086	-0.01603	N	chr16:84581684	5	intronic	.	COTL1	ENSG00000103187
rs550292613	chr6:30646947	0.15967	N	N	NA	intronic	.	PPP1R18	ENSG00000146112
rs573661114	chr4:8207856	0.1122	N	N	NA	intronic	.	SH3TC1	ENSG00000125089
rs75366796	chr10:26775216	-0.04981	N	chr10:26741174	4	intronic	.	APBB1IP	ENSG00000077420
rs374480102	chr10:26764410	-0.04981	N	chr10:26741174	4	intronic	.	APBB1IP	ENSG00000077420
rs545012747	chr1:26607807	-0.09539	N	chr1:27100243	NA	UTR3	.	SH3BGRL3	ENSG00000142669
rs116904469	chr17:80197048	-0.19894	N	N	4	UTR3	.	SLC16A3	ENSG00000141526
rs329117	chr5:133860101	-0.21832	Y	chr5:134343469	4	UTR5	.	.	.
rs192821563	chr19:35645549	0.10219	N	N	4	upstream;downstream	.	.	.
rs189428424	chr19:35662116	-0.09559	N	N	7	intergenic	.	.	.
rs186315992	chr8:56794452	0.01821	N	chr8:56800362	4	intronic	.	LYN	ENSG00000254087
rs572188006	chr20:43613721	0.14774	N	N	NA	intronic	.	STK4	ENSG00000101109
rs577325795	chr9:134132097	0.18413	N	N	NA	intergenic	.	.	.
rs200679369	chr17:7483779	0.15967	N	chr17:7240391	4	intronic	.	CD68	ENSG00000129226
rs534535851	chr16:57025186	-0.05825	N	chr16:57061189	NA	intergenic	.	NLRC5	ENSG00000140853
rs563594941	chr4:2800600	0.1149	N	chr4:3148276	NA	intronic	.	SH3BP2	ENSG00000087266
rs73609686	chr20:47362852	-0.21633	N	chr20:47384301	5	intronic	.	PREX1	ENSG00000124126
rs73609687	chr20:47402394	0.11556	N	chr20:47384301	5	intronic	.	PREX1	ENSG00000124126
rs550326552	chr7:50360178	-0.05732	N	chr7:50313352	NA	intronic	.	IKZF1	ENSG00000185811
rs577958539	chr16:88715545	0.00146	N	chr16:88518569	NA	intronic	.	CYBA	ENSG00000051523
rs182525945	chr16:27333842	0.08171	N	chr16:27356398	7	intronic	.	IL4R	ENSG00000077238
rs372703108	chr6:30461068	0.02578	N	N	5	UTR3	.	HLA-E	ENSG00000204592
rs73609688	chr20:47416973	0.15967	N	chr20:47384301	4	intronic	.	PREX1	ENSG00000124126
rs537925392	chr15:57592358	-0.09297	N	N	NA	upstream	.	.	.
rs577615920	chr19:47839649	-0.00427	N	chr19:47776012	NA	intronic	.	C5AR2	ENSG00000134830
rs151110714	chr4:154389775	-0.1071	N	N	2b	intronic	.	KIAA0922	ENSG00000121210
rs551943273	chr20:47365155	0.1149	N	chr20:47384301	NA	intronic	.	PREX1	ENSG00000124126
rs545906171	chr6:24908177	0.02508	N	N	NA	intronic	.	FAM65B	ENSG00000111913
rs832879	chr15:65147711	0.09524	N	chr15:64672002	1f	intronic	.	PLEKHO2	ENSG00000241839
rs536591621	chr6:28892147	-0.11277	N	N	NA	upstream	.	.	.
rs567562256	chr2:233930273	0.07342	N	chr2:234115629	NA	intronic	.	.	.
rs540858809	chr16:81857528	-0.19644	N	chr16:81604251	NA	intronic	.	PLCG2	ENSG00000197943
rs13418802	chr2:69036766	0.12262	N	chr2:68615546	5	intronic	.	ARHGAP25	ENSG00000163219
rs142884656	chr9:130542127	0.10324	N	chr9:130764955	6	intergenic	.	.	.
rs376049272	chr16:4401284	0.26229	N	chr16:4476089	2b	UTR5	.	CORO7-PAM16	ENSG00000103426
rs577167383	chr18:43652256	0.17247	N	chr18:43845269	NA	upstream	.	.	.
rs634466	chr11:128602233	0.12262	N	chr11:128562098	4	intronic	.	FLI1	ENSG00000151702
rs145930789	chr22:38037621	-0.1685	N	N	5	intronic	.	SH3BP1	ENSG00000100092
rs368205468	chr12:6899974	0.02924	N	chr12:6499533	3a	intronic	.	CD4	ENSG00000010610
rs543805503	chr1:12249322	0.02176	N	chr1:12246175	NA	intronic	.	TNFRSF1B	ENSG00000028137
rs142165254	chr9:92052637	-0.07389	N	chr9:91593290	4	intronic	.	SEMA4D	ENSG00000187764
rs537329054	chr10:129858110	0.08112	N	N	NA	intronic	.	PTPRE	ENSG00000132334
rs551842606	chr21:45577873	-0.08738	N	chr21:45660835	NA	intergenic	.	.	.
rs554767764	chr5:40410547	-0.21456	N	N	NA	intergenic	.	.	.
rs117027917	chr19:3185616	-0.14766	N	chr19:3408665	2b	upstream	.	NCLN	ENSG00000125912
rs540328063	chr17:66284383	-0.08744	N	chr17:65975385	NA	intronic	.	ARSG	ENSG00000141337
rs527592698	chr16:81867352	-0.22014	N	chr16:81604251	NA	intronic	.	PLCG2	ENSG00000197943
rs376856276	chr11:64108324	0.18413	N	chr11:63974995	2b	intronic	.	CCDC88B	ENSG00000168071
rs534244652	chr9:139927462	0.18413	N	chr9:139934107	NA	UTR5	.	FUT7	ENSG00000180549
rs186552824	chr16:66587630	-0.11076	N	N	5	intronic	.	CKLF-CMTM1	ENSG00000254788
rs574907466	chr11:64619722	-0.00831	N	N	NA	downstream	.	EHD1	ENSG00000110047
rs562772424	chr16:88753124	-0.17751	N	chr16:88518569	NA	ncRNA_intronic	.	.	.
rs146534163	chr16:27384800	-0.20476	N	chr16:27356398	5	intergenic	.	.	.
rs566526453	chr19:42385970	-0.21965	N	chr19:42767593	NA	downstream	.	.	.
rs200427683	chr7:45016443	0.06985	N	chr7:44811223	5	intronic	.	MYO1G	ENSG00000136286
rs183067308	chr7:50475925	-0.14833	N	chr7:50313352	5	intergenic	.	.	.
rs569001094	chr1:25257100	0.00987	N	chr1:25291010	NA	intronic	.	RUNX3	ENSG00000020633
rs144973962	chr17:28039447	-0.1844	N	chr17:28059970	6	intronic	.	SSH2	ENSG00000141298
rs116631913	chr1:28500218	-0.04331	N	chr1:28216736	4	intronic	.	PTAFR	ENSG00000169403
rs575705281	chr9:117146115	0.15967	N	N	NA	intronic	.	AKNA	ENSG00000106948
rs548540177	chr2:233925967	-0.04876	N	chr2:234115629	NA	intronic	.	.	.
rs73874643	chr4:185344232	-0.06708	N	N	4	intronic	.	IRF2	ENSG00000168310
rs544535907	chr22:24057756	-0.07302	N	chr22:24247310	NA	ncRNA_intronic	.	.	.
rs534824972	chr11:48049939	0.06743	N	chr11:47888036	NA	intronic	.	PTPRJ	ENSG00000149177
rs549755527	chr6:29912941	0.12262	N	chr6:29596242	NA	intronic	.	HLA-A	ENSG00000206503
rs75752382	chr5:76147049	0.14228	N	chr5:76058509	5	intronic	.	S100Z	ENSG00000171643
rs73298186	chr5:156570527	-0.15569	N	chr5:156442784	4	upstream	.	.	.
rs558308658	chr16:84642103	0.03674	N	chr16:84581684	NA	intronic	.	COTL1	ENSG00000103187
rs181757428	chr20:43597152	0.1149	N	N	4	intronic	.	STK4	ENSG00000101109
rs143440201	chr2:136894021	0.18507	N	chr2:136713108	4	intergenic	.	.	.
rs558653806	chr6:31240491	0.0661	N	N	NA	upstream	.	.	.
rs541882491	chr11:67771371	0.14435	N	N	NA	intronic	.	UNC93B1	ENSG00000110057
rs547478307	chr1:40862578	0.05612	N	chr1:41356780	NA	intronic	.	SMAP2	ENSG00000084070
rs149817910	chr3:46249394	-0.08234	N	chr3:46418689	7	intronic	.	CCR1	ENSG00000163823
rs149637122	chr8:56796153	-0.02655	N	chr8:56800362	5	intronic	.	LYN	ENSG00000254087
rs56263909	chr1:26868637	0.1282	N	chr1:27100243	4	intronic	.	RPS6KA1	ENSG00000117676
rs543999993	chr19:42635770	-0.08046	N	chr19:42767593	NA	intronic	.	POU2F2	ENSG00000028277
rs138566763	chr6:167373910	-0.10471	N	chr6:167511766	5	intergenic	.	.	.
rs145915304	chr7:50460182	-0.16656	N	chr7:50313352	5	intronic	.	IKZF1	ENSG00000185811
rs555136135	chr15:77286301	0.16767	N	chr15:77313571	NA	intergenic	.	.	.
rs537380141	chr1:89740796	-0.21946	N	N	NA	intergenic	.	.	.
rs535356082	chr20:47375216	0.30706	N	chr20:47384301	NA	intronic	.	PREX1	ENSG00000124126
rs186489381	chr6:41699254	0.03674	N	chr6:42037348	5	intronic	.	TFEB	ENSG00000112561
rs537119087	chr4:185329291	0.05097	N	N	NA	intronic	.	IRF2	ENSG00000168310
rs141758876	chr17:76111418	0.13494	N	chr17:76257892	4	intronic	.	TMC6	ENSG00000141524
rs377728967	chr10:45918826	0.01466	N	chr10:45915941	4	intronic	.	ALOX5	ENSG00000012779
rs113616291	chr5:40409704	-0.21456	N	N	4	intergenic	.	.	.
rs189122308	chr17:73344233	0.02874	N	chr17:73822598	7	intronic	.	GRB2	ENSG00000177885
rs116787932	chr17:1510666	-0.18582	N	chr17:2001825	4	intronic	.	SLC43A2	ENSG00000167703
rs180888959	chr11:64622449	-0.00831	N	N	4	intronic	.	EHD1	ENSG00000110047
rs181697534	chr4:39027276	-0.16567	N	chr4:38677227	4	intronic	.	TMEM156	ENSG00000121895
rs116171673	chr5:150475561	-0.122	N	chr5:150567017	2b	intergenic	.	.	.
rs533065327	chr11:64624618	-0.00831	N	N	NA	intronic	.	EHD1	ENSG00000110047
rs146569552	chr16:88769197	0.21244	N	chr16:88518569	4	splicing	.	RNF166	ENSG00000158717
rs533021567	chr1:167657864	-0.19707	N	chr1:167600842	NA	intronic	.	RCSD1	ENSG00000198771
rs587611597	chr3:50265320	0.08951	N	chr3:50160109	NA	intronic	.	GNAI2	ENSG00000114353
rs540428161	chr15:65153899	-0.08873	N	chr15:64672002	NA	intronic	.	PLEKHO2	ENSG00000241839
rs546749996	chr1:209932558	-0.03569	N	chr1:209942435	NA	intronic	.	TRAF3IP3	ENSG00000009790
rs543748940	chr21:46972653	0.04204	N	N	NA	intergenic	.	.	.
rs573433962	chr12:105034373	-0.03435	N	N	NA	intronic	.	CHST11	ENSG00000171310
rs149536435	chr1:89737250	-0.05798	N	N	5	intronic	.	GBP5	ENSG00000154451
rs187691500	chr7:38349587	-0.05798	N	N	5	intergenic	.	.	.
rs537565233	chr10:11222565	-0.07723	N	N	NA	intronic	.	CELF2	ENSG00000048740
rs559343279	chr12:123912558	-0.1002	N	chr12:124019055	NA	intronic	.	RILPL2	ENSG00000150977
rs541716977	chr2:175457980	-0.02769	N	N	NA	intronic	.	WIPF1	ENSG00000115935
rs536291812	chr21:34606300	-0.01736	N	chr21:34439889	NA	intronic	.	IFNAR2	ENSG00000159110
rs556288697	chr22:17594612	-0.11242	N	chr22:17906176	NA	UTR3	.	IL17RA	ENSG00000177663
rs557126201	chr1:9715931	0.00335	N	chr1:9713500	NA	intronic	.	PIK3CD	ENSG00000171608
rs574092367	chr11:64509058	0.00335	N	chr11:64085298	NA	intronic	.	RASGRP2	ENSG00000068831
rs146701798	chr17:43324224	0.1851	N	chr17:43488792	4	intronic	.	FMNL1	ENSG00000184922
rs569704241	chr14:52783211	-0.18892	N	chr14:52618827	NA	intronic	.	PTGER2	ENSG00000125384
rs12077548	chr1:31222138	0.21244	N	chr1:31231680	4	intronic	.	LAPTM5	ENSG00000162511
rs6860747	chr5:43039389	0.03118	N	N	3a	ncRNA_intronic	.	ANXA2R	ENSG00000177721
rs529050461	chr14:93116450	0.19835	N	chr14:93103729	NA	intronic	.	RIN3	ENSG00000100599
rs184310268	chr7:138789926	0.16767	N	chr7:138735512	4	intronic	.	ZC3HAV1	ENSG00000105939
rs558739258	chr5:156568169	-0.01007	N	chr5:156442784	NA	intronic	.	MED7	ENSG00000155868
rs530762838	chr10:135073437	-0.08362	N	N	NA	intergenic	.	.	.
rs567528046	chr12:104859568	0.1122	N	N	NA	intronic	.	CHST11	ENSG00000171310
rs554949284	chr22:42176778	-0.21456	N	chr22:42418910	NA	intronic	.	MEI1	ENSG00000167077
rs548357203	chr7:104585079	-0.00659	N	N	NA	intergenic	.	.	.
rs528915379	chr3:14474396	0.16767	N	N	NA	intronic	.	SLC6A6	ENSG00000131389
rs542918012	chr20:47407281	0.15967	N	chr20:47384301	NA	intronic	.	PREX1	ENSG00000124126
rs183538334	chr11:6640720	-0.17504	N	N	2b	upstream	.	.	.
rs115726436	chr8:134093394	-0.13511	N	chr8:134103953	7	intronic	.	SLA	ENSG00000155926
rs575562512	chr19:48752836	0.31506	N	chr19:49127490	NA	UTR5	.	CARD8	ENSG00000105483
rs114845055	chr5:171575413	0.15217	N	chr5:171931939	3a	intronic	.	STK10	ENSG00000072786
rs534852443	chr22:38039318	-0.00831	N	N	NA	ncRNA_intronic	.	SH3BP1	ENSG00000100092
rs559378689	chr16:50308181	0.31506	N	chr16:50160737	NA	intronic	.	ADCY7	ENSG00000121281
rs7152401	chr14:105528273	-0.02769	N	chr14:105637156	4	intronic	.	GPR132	ENSG00000183484
rs186326181	chr1:26872023	0.12262	N	chr1:27100243	4	intronic	.	RPS6KA1	ENSG00000117676
rs185961032	chr4:2813007	0.16767	N	chr4:3148276	5	intronic	.	SH3BP2	ENSG00000087266
rs572941561	chr1:92951701	-0.10411	N	chr1:92733769	NA	intronic	.	GFI1	ENSG00000162676
rs75530981	chr6:41998963	0.03674	N	chr6:42037348	4	intronic	.	CCND3	ENSG00000112576
rs568785913	chr4:113204423	-0.06599	N	N	NA	intronic	.	TIFA	ENSG00000145365
rs551946986	chr10:129864633	-0.04267	N	N	NA	intronic	.	PTPRE	ENSG00000132334
rs76673188	chr5:176728228	0.02874	N	chr5:176792491	4	UTR3	.	.	.
rs185023604	chr5:171601278	0.18705	N	chr5:171931939	5	intronic	.	STK10	ENSG00000072786
rs189403252	chr1:40850713	0.02874	N	chr1:40406715	2b	intronic	.	SMAP2	ENSG00000084070
rs11982922	chr7:138788776	0.18705	N	chr7:138735512	3a	intronic	.	ZC3HAV1	ENSG00000105939
rs552261144	chr3:14469849	0.21244	N	N	NA	intronic	.	SLC6A6	ENSG00000131389
rs149858841	chr11:118087578	0.12357	N	chr11:118081270	4	intronic	.	AMICA1	ENSG00000160593
rs199715515	chr14:24780528	0.11169	N	N	4	exonic	nonsynonymous	LTB4R2	ENSG00000213906
rs529962155	chr2:175445423	-0.22344	N	N	NA	intronic	.	WIPF1	ENSG00000115935
rs531954495	chr8:27195892	-0.16019	N	chr8:27208126	NA	intronic	.	PTK2B	ENSG00000120899
rs7402461	chr15:91429519	0.21837	N	chr15:91427692	2b	intronic	.	FES	ENSG00000182511
rs184571736	chr17:76383637	0.003	N	chr17:76257892	6	intronic	.	PGS1	ENSG00000087157
rs17499060	chr20:56203102	0.10324	N	N	3a	intergenic	.	.	.
rs556657521	chr16:27343748	-0.20733	N	chr16:27356398	NA	intronic	.	IL4R	ENSG00000077238
rs146813500	chr12:109029529	0.14396	N	chr12:108721636	3a	upstream	.	.	.
rs563831278	chr1:25256756	-0.21569	N	chr1:25291010	NA	UTR5	.	RUNX3	ENSG00000020633
rs529259921	chr14:77507350	-0.04657	N	chr14:77939965	NA	upstream	.	.	.
rs115152098	chr4:154441969	0.06871	N	N	4	intronic	.	KIAA0922	ENSG00000121210
rs553865721	chr4:2839995	0.26229	N	chr4:3148276	NA	UTR3	.	SH3BP2	ENSG00000087266
rs78631845	chr10:129856766	0.08112	N	N	5	intronic	.	PTPRE	ENSG00000132334
rs531623168	chr2:219261530	0.2369	N	chr2:219212037	NA	UTR3	.	SLC11A1	ENSG00000018280
rs535996225	chr11:73097581	0.15967	N	chr11:72943483	NA	intronic	.	RELT	ENSG00000054967
rs141269495	chr22:37627583	-0.00831	N	chr22:37258986	4	intronic	.	RAC2	ENSG00000128340
rs5770773	chr22:50981829	0.061	N	chr22:50628937	5	intergenic	.	.	.
rs542980804	chr3:14480806	-0.1268	N	N	NA	intronic	.	SLC6A6	ENSG00000131389
rs551990205	chr19:54872394	0.22851	N	N	NA	intronic	.	LAIR1	ENSG00000167613
rs546030703	chr22:17594974	-0.11242	N	chr22:17906176	NA	UTR3	.	IL17RA	ENSG00000177663
rs528052346	chr2:143908301	-0.01341	N	chr2:144328534	NA	intronic	.	ARHGAP15	ENSG00000075884
rs184947546	chr19:19598495	-0.19	N	chr19:19786099	4	intronic	.	GATAD2A	ENSG00000167491
rs115240408	chr6:137556402	-0.03662	N	chr6:137082948	5	intergenic	.	.	.
rs183900981	chr1:27952179	0.02622	N	chr1:28216736	5	intronic	.	FGR	ENSG00000000938
rs148930837	chr22:50962381	-0.22102	N	chr22:50628937	4	exonic	nonsynonymous	SCO2	ENSG00000130489
rs182673557	chr16:81858043	-0.19644	N	chr16:81604251	5	intronic	.	PLCG2	ENSG00000197943
rs552013341	chr12:104962269	0.15967	N	N	NA	intronic	.	CHST11	ENSG00000171310
rs553745970	chr9:139930286	0.2953	N	chr9:139934107	NA	UTR3	.	C9orf139	ENSG00000180539
rs575723926	chr9:92098000	-0.19692	N	N	NA	intergenic	.	.	.
rs560237167	chr6:32938459	-0.17911	N	N	NA	intronic	.	BRD2	ENSG00000204256
rs77231250	chr22:37696666	0.13392	N	chr22:37258986	5	intronic	.	CYTH4	ENSG00000100055
rs547779660	chr10:135071740	-0.08362	N	N	NA	intergenic	.	.	.
rs551305514	chr17:54985719	0.21244	N	chr17:55463857	NA	intronic	.	TRIM25	ENSG00000121060
rs143324517	chr8:134076205	0.06985	N	chr8:134103953	5	intronic	.	SLA	ENSG00000155926
rs2408718	chr12:47600432	-0.21456	N	N	4	intronic	.	PCED1B	ENSG00000179715
rs527442748	chr16:57074031	0.21244	N	chr16:57061189	NA	intronic	.	NLRC5	ENSG00000140853
rs564549923	chr3:14478909	-0.14382	N	N	NA	intronic	.	SLC6A6	ENSG00000131389
rs114547743	chr7:45016730	0.21723	N	chr7:44811223	5	intronic	.	MYO1G	ENSG00000136286
rs142888696	chr16:28937141	0.18413	N	N	4	upstream	.	.	.
rs148017586	chr12:6901027	0.02924	N	chr12:6499533	4	intronic	.	CD4	ENSG00000010610
rs555111121	chr12:112280689	-0.16555	N	chr12:112212874	NA	ncRNA_exonic	.	MAPKAPK5	ENSG00000089022
rs145172403	chr3:32448027	-0.08713	N	N	6	intronic	.	CMTM7	ENSG00000153551
rs566711849	chr1:206754059	0.15967	N	chr1:206968955	NA	intronic	.	RASSF5	ENSG00000136653
rs7529718	chr1:11791937	0.14228	N	chr1:12246175	3a	intergenic	.	.	.
rs147909626	chr1:45187378	0.08916	N	N	4	intronic	.	C1orf228	ENSG00000198520
rs561266766	chr12:104970099	-0.2143	N	N	NA	intronic	.	CHST11	ENSG00000171310
rs146584100	chr15:77286501	0.16767	N	chr15:77313571	5	upstream	.	.	.
rs371521450	chr19:35500743	-0.14886	N	N	5	intronic	.	GRAMD1A	ENSG00000089351
rs7719224	chr5:156999340	-0.1655	N	chr5:156655015	5	intronic	.	ADAM19	ENSG00000135074
rs567380062	chr11:65409751	0.12262	N	chr11:65705432	NA	exonic	stopgain	SIPA1	ENSG00000213445
rs566582464	chr19:2276248	-0.21883	N	chr19:2127272	NA	exonic	synonymous	C19orf35	ENSG00000188305
rs538412337	chr4:38763164	-0.12473	N	chr4:38677227	NA	intergenic	.	.	.
rs1883112	chr22:37256846	0.08255	N	chr22:37258986	4	upstream	.	.	.
rs185486629	chr7:73629737	-0.0862	N	N	4	intronic	.	LAT2	ENSG00000086730
rs8102061	chr19:8558317	-0.0828	N	N	5	intronic	.	PRAM1	ENSG00000133246
rs555315908	chr1:89739160	-0.13571	N	N	NA	upstream	.	.	.
rs375939287	chr5:176857795	0.17613	N	chr5:176792491	4	intronic	.	GRK6	ENSG00000198055
rs541396636	chr6:31584411	0.11813	N	N	NA	UTR3	.	AIF1	ENSG00000204472
rs566547791	chr19:1027740	0.14228	N	chr19:836144	NA	intronic	.	CNN2	ENSG00000064666
rs569369996	chr16:74733335	0.14228	N	chr16:75017513	NA	intronic	.	MLKL	ENSG00000168404
rs143800384	chr6:32818213	0.0119	N	N	7	exonic	stopgain	TAP1	ENSG00000168394
rs189722101	chr1:11793336	-0.21214	N	chr1:12246175	7	intergenic	.	.	.
rs74911492	chr17:36981540	-0.21738	N	chr17:37298789	4	UTR5	.	CWC25	ENSG00000108296
rs370597110	chr19:17859990	-0.17726	N	chr19:17650608	2b	intronic	.	FCHO1	ENSG00000130475
rs572745145	chr5:171543499	0.18705	N	chr5:171931939	NA	intronic	.	STK10	ENSG00000072786
rs560545931	chr11:128594314	0.12262	N	chr11:128562098	NA	intronic	.	FLI1	ENSG00000151702
rs146245643	chr17:28054132	0.08951	N	chr17:28059970	2b	intronic	.	SSH2	ENSG00000141298
rs143954219	chr1:114412709	0.03184	N	chr1:114377568	5	ncRNA_intronic	.	PTPN22	ENSG00000134242
rs186387025	chr19:41871217	-0.21806	N	N	6	intronic	.	TMEM91	ENSG00000142046
rs148200397	chr11:128628115	-0.0948	N	chr11:128562098	4	exonic	nonsynonymous	FLI1	ENSG00000151702
rs535250523	chr11:67048682	0.13907	N	chr11:66855593	NA	intronic	.	ADRBK1	ENSG00000173020
rs142497515	chr1:158985668	-0.13244	N	chr1:159062436	4	exonic	nonsynonymous	IFI16	ENSG00000163565
rs191354328	chr22:39438292	-0.2238	N	chr22:39840130	7	intronic	.	APOBEC3F	ENSG00000128394
rs142815613	chr11:67035021	0.0863	N	chr11:66855593	4	intronic	.	ADRBK1	ENSG00000173020
rs186135858	chr19:18221233	0.1149	N	chr19:18398030	3a	intronic	.	MAST3	ENSG00000099308
rs534856638	chr5:169707700	0.14801	N	chr5:169691627	NA	intronic	.	LCP2	ENSG00000043462
rs541565425	chr16:28205629	0.02874	N	chr16:28131510	NA	intronic	.	XPO6	ENSG00000169180
rs191157981	chr11:3855752	0.2289	N	N	4	intronic	.	RHOG	ENSG00000177105
rs113285775	chr17:80196077	-0.19894	N	N	2b	intronic	.	SLC16A3	ENSG00000141526
rs138207677	chr1:167624119	-0.05433	N	chr1:167600842	7	intronic	.	RCSD1	ENSG00000198771
rs28723516	chr17:29638527	-0.08796	N	N	5	intronic	.	NF1	ENSG00000196712
rs68045403	chr8:21762567	-0.15371	N	chr8:21710741	5	intergenic	.	.	.
rs550525518	chr17:4854666	-0.08046	N	chr17:5326162	NA	intronic	.	ENO3	ENSG00000108515
rs7197828	chr16:29753249	-0.16283	N	chr16:30082508	5	downstream	.	.	.
rs368922715	chr19:51629104	-0.12384	N	chr19:52128795	5	exonic	synonymous	SIGLEC9	ENSG00000129450
rs113561874	chr10:26746622	-0.06805	N	chr10:26741174	4	intronic	.	APBB1IP	ENSG00000077420
rs565073285	chr15:77287345	0.26229	N	chr15:77313571	NA	upstream	.	.	.
rs183659021	chr11:128672737	-0.17816	N	chr11:128562098	2b	intronic	.	FLI1	ENSG00000151702
rs377445549	chr13:30950650	-0.17761	N	chr13:31079184	5	intergenic	.	.	.
rs562080669	chr16:31208485	-0.0179	N	chr16:31015877	NA	intergenic	.	.	.
rs569864313	chr14:102188720	-0.21842	N	N	NA	intergenic	.	.	.
rs546689617	chr1:31214807	0.21244	N	chr1:31231680	NA	intronic	.	LAPTM5	ENSG00000162511
rs138899686	chr15:75090237	-0.00831	N	chr15:75361539	5	intronic	.	CSK	ENSG00000103653
rs145631454	chr19:7410951	-0.18892	N	chr19:7415064	4	intergenic	.	.	.
rs10173270	chr2:143898781	-0.19454	N	chr2:144328534	4	intronic	.	ARHGAP15	ENSG00000075884
rs568395713	chr19:10974936	-0.21005	N	chr19:11317744	NA	intronic	.	C19orf38	ENSG00000214212
rs543431237	chr11:67042702	0.0863	N	chr11:66855593	NA	intronic	.	ADRBK1	ENSG00000173020
rs373984512	chr17:8867206	-0.12384	N	chr17:8784361	4	intronic	.	PIK3R5	ENSG00000141506
rs115169685	chr2:233935509	0.13522	N	chr2:234115629	4	intronic	.	.	.
rs558899379	chr12:104864401	-0.07284	N	N	NA	intronic	.	CHST11	ENSG00000171310
rs552142377	chr19:46009212	0.03674	N	chr19:45766729	NA	intergenic	.	.	.
rs527260153	chr7:138781337	0.05121	N	chr7:138735512	NA	intronic	.	ZC3HAV1	ENSG00000105939
rs548169517	chr19:39819539	0.02238	N	chr19:39942569	NA	intronic	.	GMFG	ENSG00000130755
rs531797227	chr6:24921538	0.07785	N	N	NA	intronic	.	FAM65B	ENSG00000111913
rs530282041	chr19:50003743	-0.11384	N	N	NA	downstream	.	.	.
rs58283858	chr14:92985906	-0.08921	N	chr14:93103729	5	intronic	.	RIN3	ENSG00000100599
rs534353171	chr3:158520358	-0.14016	N	N	NA	intronic	.	MFSD1	ENSG00000118855
rs117905529	chr17:80194273	-0.19894	N	N	4	intronic	.	SLC16A3	ENSG00000141526
rs7687662	chr4:185382512	-0.20986	N	N	4	intronic	.	IRF2	ENSG00000168310
rs184426026	chr5:39264746	-0.19868	N	N	4	intronic	.	FYB	ENSG00000082074
rs535846478	chr21:46897526	-0.18387	N	N	NA	intronic	.	COL18A1	ENSG00000182871
rs374780488	chr6:26199476	-0.17477	N	N	3a	UTR5	.	HIST1H3D	ENSG00000197409
rs527567691	chr3:46995320	0.08931	N	chr3:47184055	NA	intronic	.	CCDC12	ENSG00000160799
rs140272314	chr7:50370060	0.22851	N	chr7:50313352	3a	intronic	.	IKZF1	ENSG00000185811
rs560331991	chr19:1174236	0.05463	N	chr19:836144	NA	UTR5	.	SBNO2	ENSG00000064932
rs147900701	chr11:48127779	-0.12835	N	chr11:47888036	5	intronic	.	PTPRJ	ENSG00000149177
rs200324449	chr11:117859062	0.1149	N	chr11:118081270	2b	intronic	.	IL10RA	ENSG00000110324
rs2071541	chr6:32812858	0.12579	N	N	4	ncRNA_intronic	.	.	.
rs527767686	chr16:57102767	-0.16256	N	chr16:57061189	NA	intronic	.	NLRC5	ENSG00000140853
rs541415613	chr1:28500623	-0.13846	N	chr1:28216736	NA	intronic	.	PTAFR	ENSG00000169403
rs576230604	chr19:14493114	0.32767	N	chr19:14499477	NA	intronic	.	CD97	ENSG00000123146
rs575055679	chr6:27777953	0.10081	N	N	NA	exonic	synonymous	HIST1H3H	ENSG00000203813
rs2869674	chr20:47376581	0.1149	N	chr20:47384301	5	intronic	.	PREX1	ENSG00000124126
rs751180	chr19:8557754	-0.0828	N	N	6	intronic	.	PRAM1	ENSG00000133246
rs2869672	chr20:47376420	0.1149	N	chr20:47384301	7	intronic	.	PREX1	ENSG00000124126
rs568077277	chr16:28161272	-0.08921	N	chr16:28131510	NA	intronic	.	XPO6	ENSG00000169180
rs543788395	chr17:73312517	-0.12524	N	chr17:73801154	NA	intergenic	.	.	.
rs146198802	chr20:47400095	0.21244	N	chr20:47384301	2b	intronic	.	PREX1	ENSG00000124126
rs527291924	chr11:2322532	0.31506	N	chr11:2320013	NA	intronic	.	C11orf21	ENSG00000110665
rs571412219	chr19:8622570	-0.03757	N	N	NA	intronic	.	MYO1F	ENSG00000142347
rs142768692	chr21:15899787	0.03511	N	chr21:16371102	4	intronic	.	SAMSN1	ENSG00000155307
rs575803581	chr21:46351997	-0.07068	N	N	NA	intergenic	.	.	.
rs535033258	chr1:111422623	0.21244	N	chr1:111348029	NA	intronic	.	CD53	ENSG00000143119
rs587630519	chr1:150731928	-0.19554	N	chr1:150595537	NA	intronic	.	CTSS	ENSG00000163131
rs187608529	chr9:35114724	0.1149	N	N	4	intronic	.	FAM214B	ENSG00000005238
rs3766686	chr1:175155978	-0.11908	Y	N	5	intronic	.	KIAA0040	ENSG00000235750
rs548414104	chr16:50720442	-0.08234	N	chr16:50663477	NA	intergenic	.	.	.
rs3766684	chr1:175156464	0.02238	N	N	2c	intronic	.	KIAA0040	ENSG00000235750
rs3766685	chr1:175156428	0.02238	N	N	4	intronic	.	KIAA0040	ENSG00000235750
rs3766682	chr1:175157838	0.07785	N	N	5	intronic	.	KIAA0040	ENSG00000235750
rs553549501	chr1:166459439	-0.18447	N	chr1:166828957	NA	intergenic	.	.	.
rs562107135	chr4:8202940	0.21244	N	N	NA	intronic	.	SH3TC1	ENSG00000125089
rs570299869	chr17:54987361	0.21244	N	chr17:55463857	NA	intronic	.	TRIM25	ENSG00000121060
rs540861736	chr2:136886671	-0.21946	N	chr2:136713108	NA	intergenic	.	.	.
rs13432058	chr2:69045656	-0.13477	N	chr2:68615546	7	intronic	.	ARHGAP25	ENSG00000163219
rs143112211	chr10:73530398	0.01708	N	chr10:73520632	5	intronic	.	CDH23	ENSG00000107736
rs7688174	chr4:40244982	0.08151	N	N	4	UTR5	.	RHOH	ENSG00000168421
rs558037880	chr12:105006076	-0.12201	N	N	NA	intronic	.	CHST11	ENSG00000171310
rs148108818	chr7:50415164	-0.14386	N	chr7:50313352	4	intronic	.	IKZF1	ENSG00000185811
rs191241774	chr19:36232805	0.02508	N	N	6	intronic	.	IGFLR1	ENSG00000126246
rs566622936	chr12:32115114	-0.02027	N	chr12:32138924	NA	intronic	.	KIAA1551	ENSG00000174718
rs539795742	chr20:47418712	0.11556	N	chr20:47384301	NA	intronic	.	PREX1	ENSG00000124126
rs574742564	chr19:45262013	-0.04498	N	chr19:45149235	NA	exonic	synonymous	BCL3	ENSG00000069399
rs574232596	chr14:77501376	-0.03165	N	chr14:77939965	NA	intergenic	.	.	.
rs569980095	chr19:14495603	0.16767	N	chr19:14499477	NA	intronic	.	CD97	ENSG00000123146
rs142325824	chr3:14463042	-0.2238	N	N	7	intronic	.	SLC6A6	ENSG00000131389
rs79378603	chr19:35659451	-0.08184	N	N	4	intronic	.	FXYD5	ENSG00000089327
rs78547360	chr11:64630536	-0.06109	N	N	4	intronic	.	EHD1	ENSG00000110047
rs56696648	chr1:235119467	-0.11089	N	chr1:234879890	5	intergenic	.	.	.
rs183343318	chr14:23298914	0.26229	N	chr14:23755598	4	upstream	.	.	.
rs577681935	chr11:64646068	-0.00419	N	N	NA	UTR5	.	EHD1	ENSG00000110047
rs529803855	chr6:31236325	-0.10227	N	N	NA	downstream	.	.	.
rs139756131	chr11:104838723	-0.09286	N	N	3a	intronic	.	CASP4	ENSG00000196954
rs62485930	chr7:138803256	-0.08144	N	chr7:138735512	4	intergenic	.	.	.
rs62485931	chr7:138803585	0.0062	N	chr7:138735512	4	intergenic	.	.	.
rs62485932	chr7:138803604	0.0062	N	chr7:138735512	4	intergenic	.	.	.
rs143741490	chr6:29908869	0.07785	N	chr6:29596242	4	intergenic	.	.	.
rs552404958	chr2:113936530	0.08151	N	chr2:113712407	NA	intronic	.	PSD4	ENSG00000125637
rs147518406	chr11:67044351	0.15073	N	chr11:66855593	4	intronic	.	ADRBK1	ENSG00000173020
rs533452495	chr1:112014008	0.0062	N	N	NA	intergenic	.	.	.
rs552404953	chr3:46997953	0.02686	N	chr3:47184055	NA	intronic	.	CCDC12	ENSG00000160799
rs6997893	chr8:27183710	0.13136	N	chr8:27208126	4	intronic	.	PTK2B	ENSG00000120899
rs78618065	chr16:57038721	-0.04837	N	chr16:57061189	4	intergenic	.	NLRC5	ENSG00000140853
rs113879018	chr12:104941098	-0.2092	N	N	5	intronic	.	CHST11	ENSG00000171310
rs563617213	chr19:14478004	-0.12473	N	chr19:14499477	NA	intergenic	.	.	.
rs112595469	chr11:128583975	0.07785	Y	chr11:128562098	4	intronic	.	FLI1	ENSG00000151702
rs540581419	chr5:169725383	0.10324	N	chr5:169691627	NA	upstream	.	.	.
rs546877441	chr7:101930804	-0.18892	N	chr7:101880795	NA	intronic	.	.	.
rs553156963	chr1:31218910	0.21244	N	chr1:31231680	NA	intronic	.	LAPTM5	ENSG00000162511
rs563443373	chr12:104851518	0.06294	N	N	NA	intronic	.	CHST11	ENSG00000171310
rs543605360	chr11:67054507	0.15073	N	chr11:66855593	NA	downstream	.	.	.
rs545207650	chr19:10490958	0.28967	N	chr19:10666450	NA	intronic	.	TYK2	ENSG00000105397
rs2286242	chr1:44441355	0.17613	N	N	2b	intronic	.	ATP6V0B	ENSG00000117410
rs529217229	chr19:7411150	-0.18892	N	chr19:7415064	NA	intergenic	.	.	.
rs537250129	chr1:198652294	0.1149	N	chr1:199000727	NA	intronic	.	PTPRC	ENSG00000081237
rs2286241	chr1:44440769	0.18413	Y	N	4	exonic	synonymous	ATP6V0B	ENSG00000117410
rs534190222	chr18:2657010	0.09091	N	N	NA	intronic	.	SMCHD1	ENSG00000101596
rs549424791	chr12:109014798	-0.07868	N	chr12:108721636	NA	downstream	.	.	.
rs117406432	chr16:88747995	0.08151	N	chr16:88518569	4	exonic	nonsynonymous	SNAI3	ENSG00000185669
rs138763170	chr8:56814778	-0.1826	N	chr8:56800362	7	intronic	.	LYN	ENSG00000254087
rs528369615	chr15:75400770	-0.06717	N	chr15:75361539	NA	intergenic	.	.	.
rs111470901	chr19:8555560	0.05356	N	N	4	exonic	synonymous	PRAM1	ENSG00000133246
rs189079759	chr6:159125548	-0.20676	N	chr6:159469512	2b	intronic	.	SYTL3	ENSG00000164674
rs556273767	chr3:122287017	-0.0481	N	chr3:122013354	NA	intronic	.	DTX3L	ENSG00000163840
rs544194140	chr20:47390512	0.15967	N	chr20:47384301	NA	intronic	.	PREX1	ENSG00000124126
rs571957429	chr17:73402262	-0.15187	N	chr17:73822598	NA	upstream;downstream	.	.	.
rs568978962	chr11:104916631	0.07785	N	N	NA	upstream	.	.	.
rs181530910	chr10:70853361	-0.122	N	chr10:70607580	4	intronic	.	SRGN	ENSG00000122862
rs183563900	chr1:31220184	0.21244	N	chr1:31231680	4	intronic	.	LAPTM5	ENSG00000162511
rs544460559	chr5:1517595	-0.14198	N	chr5:1313242	NA	intronic	.	LPCAT1	ENSG00000153395
rs150479941	chr4:185345727	-0.02298	N	N	5	intronic	.	IRF2	ENSG00000168310
rs181816145	chr1:26871155	0.12262	N	chr1:27100243	7	intronic	.	RPS6KA1	ENSG00000117676
rs530735039	chr8:21767585	0.06743	N	chr8:21710741	NA	intronic	.	DOK2	ENSG00000147443
rs546358625	chr16:30107440	-0.01603	N	chr16:30471109	NA	UTR5	.	YPEL3	ENSG00000090238
rs561903326	chr19:2073847	-0.01341	N	chr19:2127272	NA	intronic	.	MOB3A	ENSG00000172081
rs117260499	chr17:80293049	-0.01603	N	N	4	intergenic	.	.	.
rs536457011	chr10:70860699	-0.16705	N	chr10:70607580	NA	intronic	.	SRGN	ENSG00000122862
rs148077180	chr19:41809673	-0.17605	N	N	5	intronic	.	HNRNPUL1	ENSG00000105323
rs146955297	chr2:182174478	-0.18917	N	chr2:182323665	4	ncRNA_intronic	.	.	.
rs545801500	chr4:185381285	-0.20986	N	N	NA	intronic	.	IRF2	ENSG00000168310
rs535920882	chr5:169073231	-0.09313	N	N	NA	intronic	.	DOCK2	ENSG00000134516
rs55753627	chr21:15892576	-0.02637	N	chr21:16371102	5	intronic	.	SAMSN1	ENSG00000155307
rs551424865	chr6:30463433	0.16767	N	N	NA	intergenic	.	.	.
rs137948901	chr4:154390657	-0.15187	N	N	5	intronic	.	KIAA0922	ENSG00000121210
rs114149030	chr8:142099121	-0.19969	N	chr8:142329460	4	intergenic	.	.	.
rs182188146	chr17:7240315	-0.05308	N	chr17:7240391	2b	intronic	.	ACAP1	ENSG00000072818
rs567168049	chr3:5239941	-0.19	N	N	NA	intronic	.	EDEM1	ENSG00000134109
rs552539469	chr19:48745097	-0.06708	N	chr19:49127490	NA	intronic	.	CARD8	ENSG00000105483
rs113354677	chr6:74163487	-0.21305	N	N	7	intergenic	.	.	.
rs558747903	chr5:1505688	-0.20641	N	chr5:1313242	NA	intronic	.	LPCAT1	ENSG00000153395
rs6709909	chr2:136896254	-0.09948	N	chr2:136713108	7	intergenic	.	.	.
rs572915711	chr2:202123228	0.23784	N	chr2:202112471	NA	intronic	.	CASP8	ENSG00000064012
rs544744003	chr1:27946686	-0.13397	N	chr1:28216736	NA	intronic	.	FGR	ENSG00000000938
rs112371628	chr6:167371619	0.03674	N	chr6:167511766	5	intergenic	.	.	.
rs542552113	chr17:72461613	0.03674	N	chr17:72695211	NA	upstream	.	.	.
rs149726529	chr9:92056714	-0.10258	N	chr9:91593290	5	intronic	.	SEMA4D	ENSG00000187764
rs552023770	chr5:171533707	0.15217	N	chr5:171931939	NA	exonic	synonymous	STK10	ENSG00000072786
rs536110035	chr17:74496693	0.14228	N	chr17:74710128	NA	intronic	.	RHBDF2	ENSG00000129667
rs190407619	chr17:29136267	0.07785	N	N	4	intronic	.	CRLF3	ENSG00000176390
rs569359426	chr16:9055233	-0.17622	N	chr16:9059241	NA	intronic	.	USP7	ENSG00000187555
rs548374151	chr16:28170324	0.08151	N	chr16:28131510	NA	intronic	.	XPO6	ENSG00000169180
rs537306351	chr9:95894388	-0.01603	N	chr9:95684697	NA	intronic	.	NINJ1	ENSG00000131669
rs181346386	chr8:21770234	0.16767	N	chr8:21710741	5	intronic	.	DOK2	ENSG00000147443
rs570120087	chr8:134067039	0.06985	N	chr8:134103953	NA	intronic	.	SLA	ENSG00000155926
rs183725207	chr10:26778164	-0.13785	N	chr10:26741174	5	intronic	.	APBB1IP	ENSG00000077420
rs12437041	chr14:91847234	0.1149	N	N	2b	intronic	.	CCDC88C	ENSG00000015133
rs115813997	chr9:95795192	-0.04412	N	chr9:95684697	3a	intronic	.	FGD3	ENSG00000127084
rs186982182	chr2:69024143	0.12262	N	chr2:68615546	7	intronic	.	ARHGAP25	ENSG00000163219
rs375231357	chr6:30475966	-0.15399	N	N	3a	intergenic	.	.	.
rs143754782	chr19:1180277	-0.16894	N	chr19:836144	4	intergenic	.	.	.
rs201324491	chr2:231090659	-0.08362	N	chr2:231161026	4	intronic	.	SP140	ENSG00000079263
rs148734677	chr7:38349652	-0.05798	N	N	5	intergenic	.	.	.
rs529082569	chr7:138780720	0.05121	N	chr7:138735512	NA	intronic	.	ZC3HAV1	ENSG00000105939
rs148047482	chr14:105536345	-0.04178	N	chr14:105637156	2a	intergenic	.	.	.
rs141912766	chr6:29912728	0.12262	N	chr6:29596242	4	intronic	.	HLA-A	ENSG00000206503
rs534756590	chr6:41694377	-0.21354	N	chr6:42037348	NA	intronic	.	TFEB	ENSG00000112561
rs538549201	chr10:45872058	0.16767	N	chr10:45915941	NA	intronic	.	ALOX5	ENSG00000012779
rs78853815	chr11:5711820	0.16767	N	N	2b	intronic	.	TRIM22	ENSG00000132274
rs533951400	chr6:36976142	-0.13397	N	chr6:36648816	NA	intronic	.	FGD2	ENSG00000146192
rs139687175	chr6:27779468	-0.06504	N	N	3a	intergenic	.	.	.
rs191656502	chr20:47431905	-0.04087	N	chr20:47384301	7	intronic	.	PREX1	ENSG00000124126
rs183637025	chr19:51634640	-0.12384	N	chr19:52128795	7	intronic	.	SIGLEC9	ENSG00000129450
rs3791334	chr2:113941769	-0.03596	N	chr2:113712407	1f	intronic	.	PSD4	ENSG00000125637
rs3791335	chr2:113944830	0.01681	N	chr2:113712407	5	intronic	.	PSD4	ENSG00000125637
rs574370808	chr8:56904259	0.21244	N	chr8:56800362	NA	intronic	.	LYN	ENSG00000254087
rs3791337	chr2:113945455	0.01681	N	chr2:113712407	4	intronic	.	PSD4	ENSG00000125637
rs3791338	chr2:113945695	-0.08343	N	chr2:113712407	5	intronic	.	PSD4	ENSG00000125637
rs587699753	chr1:151134301	-0.16133	N	N	NA	exonic	synonymous	SCNM1	ENSG00000163156
rs546050589	chr16:28169270	0.08151	N	chr16:28131510	NA	intronic	.	XPO6	ENSG00000169180
rs549596227	chr11:1911438	-0.13027	N	chr11:2320013	NA	intronic	.	LSP1	ENSG00000130592
rs3800786	chr7:150413912	0.02687	N	chr7:150278589	2b	intronic	.	GIMAP1	ENSG00000213203
rs75965589	chr1:12223953	-0.09276	N	chr1:12246175	3a	intergenic	.	.	.
rs556875345	chr5:169729055	0.12618	N	chr5:169691627	NA	intergenic	.	.	.
rs142607948	chr2:143975562	-0.14925	N	chr2:144328534	3a	intronic	.	ARHGAP15	ENSG00000075884
rs544834150	chr11:128606347	0.12262	N	chr11:128562098	NA	intronic	.	FLI1	ENSG00000151702
rs571424766	chr11:1871058	-0.21456	N	chr11:2320013	NA	intergenic	.	.	.
rs567722775	chr6:159475233	-0.05695	N	chr6:159469512	NA	intergenic	.	.	.
rs549994109	chr19:1132472	0.07785	N	chr19:836144	NA	intronic	.	SBNO2	ENSG00000064932
rs547268272	chr6:167365855	0.08151	N	chr6:167511766	NA	intronic	.	RNASET2	ENSG00000026297
rs190535254	chr12:2026703	-0.03549	N	N	2b	intronic	.	CACNA2D4	ENSG00000151062
rs576277316	chr12:104959139	-0.13736	N	N	NA	intronic	.	CHST11	ENSG00000171310
rs551368965	chr17:28049360	-0.07197	N	chr17:28059970	NA	intronic	.	SSH2	ENSG00000141298
rs530377710	chr4:84006522	0.01794	N	chr4:83903895	NA	intergenic	.	.	.
rs2148664	chr9:134154861	-0.12473	N	N	4	intergenic	.	.	.
rs555110602	chr13:46753729	0.2415	N	N	NA	intronic	.	LCP1	ENSG00000136167
rs185421158	chr12:53846684	0.16447	N	chr12:53747853	4	intronic	.	PCBP2	ENSG00000197111
rs568588654	chr21:34754844	-0.02769	N	chr21:34439889	NA	intergenic	.	.	.
rs150121860	chr11:118092036	0.16834	N	chr11:118081270	7	intronic	.	AMICA1	ENSG00000160593
rs115902830	chr2:219087585	0.09017	N	chr2:219212037	4	intronic	.	ARPC2	ENSG00000163466
rs529283704	chr14:91824772	-0.17362	N	N	NA	intronic	.	CCDC88C	ENSG00000015133
rs77896140	chr14:93115396	0.21244	N	chr14:93103729	5	intronic	.	RIN3	ENSG00000100599
rs148982330	chr6:24954842	-0.10227	N	N	6	intronic	.	.	.
rs567505042	chr14:88475578	-0.15308	N	chr14:88472595	NA	intronic	.	GPR65	ENSG00000140030
rs572885005	chr11:5714309	0.21244	N	N	NA	intronic	.	TRIM22	ENSG00000132274
rs8123156	chr20:47333696	-0.00052	N	chr20:47384301	2b	intronic	.	PREX1	ENSG00000124126
rs547555084	chr14:91818775	-0.12951	N	N	NA	intronic	.	CCDC88C	ENSG00000015133
rs565570635	chr19:49838341	0.16767	N	chr19:49459104	NA	upstream	.	.	.
rs12545138	chr8:134083839	0.06985	N	chr8:134103953	4	intronic	.	SLA	ENSG00000155926
rs114864178	chr14:105527211	0.1197	N	chr14:105637156	4	intronic	.	GPR132	ENSG00000183484
rs544819499	chr17:6915743	-0.19948	N	chr17:7240391	NA	ncRNA_exonic	.	RNASEK	ENSG00000219200
rs528642435	chr17:80405700	-0.00831	N	N	NA	intronic	.	C17orf62	ENSG00000178927
rs536710060	chr5:176737976	0.03112	N	chr5:176792491	NA	intronic	.	MXD3	ENSG00000213347
rs75888664	chr2:197024064	0.12262	N	chr2:196974333	3a	intronic	.	STK17B	ENSG00000081320
rs145670271	chr16:57025811	-0.01349	N	chr16:57061189	2a	intergenic	.	NLRC5	ENSG00000140853
rs531935920	chr2:69053927	0.11752	N	chr2:68615546	NA	UTR3	.	ARHGAP25	ENSG00000163219
rs59290526	chr16:88752945	-0.17751	N	chr16:88518569	4	ncRNA_intronic	.	.	.
rs199682439	chr14:24711083	-0.15982	N	N	4	intronic	.	TINF2	ENSG00000092330
rs186640347	chr8:56883374	-0.08236	N	chr8:56800362	4	intronic	.	LYN	ENSG00000254087
rs543468130	chr21:46350304	-0.01791	N	N	NA	downstream	.	.	.
rs557724336	chr20:43609869	0.17756	N	N	NA	intronic	.	STK4	ENSG00000101109
rs565971079	chr5:169707683	0.14801	N	chr5:169691627	NA	intronic	.	LCP2	ENSG00000043462
rs144888754	chr9:35115637	0.08002	N	N	2b	intronic	.	FAM214B	ENSG00000005238
rs558859486	chr16:84636009	-0.01603	N	chr16:84581684	NA	intronic	.	COTL1	ENSG00000103187
rs114311872	chr6:32812736	0.09091	N	N	4	ncRNA_intronic	.	.	.
rs737535	chr17:8843406	-0.05985	N	chr17:8784361	3a	intronic	.	PIK3R5	ENSG00000141506
rs77415577	chr3:183272604	0.18028	N	chr3:183730295	4	intronic	.	KLHL6	ENSG00000172578
rs144364872	chr15:65146805	0.09524	N	chr15:64672002	5	intronic	.	PLEKHO2	ENSG00000241839
rs199766514	chr19:42082664	0.18374	N	N	4	exonic	nonsynonymous	CEACAM21	ENSG00000007129
rs576082492	chr15:65152613	-0.15343	N	chr15:64672002	NA	intronic	.	PLEKHO2	ENSG00000241839
rs187754824	chr16:28190547	-0.19867	N	chr16:28131510	7	intronic	.	XPO6	ENSG00000169180
rs143980312	chr11:64508742	0.01201	N	chr11:64085298	5	intronic	.	RASGRP2	ENSG00000068831
rs536324871	chr19:14895076	-0.21186	N	chr19:14499477	NA	intergenic	.	.	.
rs530515403	chr14:91868602	0.16767	N	N	NA	intronic	.	CCDC88C	ENSG00000015133
rs149828145	chr3:128835979	-0.17341	N	chr3:129284415	7	intronic	.	ISY1-RAB43	ENSG00000261796
rs55780854	chr16:88766168	0.21244	N	chr16:88518569	5	intronic	.	RNF166	ENSG00000158717
rs570833294	chr1:117046967	0.0062	N	chr1:117544331	NA	intergenic	.	.	.
rs538193895	chr12:105070810	-0.07846	N	N	NA	intronic	.	CHST11	ENSG00000171310
rs542977000	chr12:32111645	0.03184	N	chr12:32138924	NA	upstream	.	.	.
rs113287841	chr14:95973406	-0.17355	N	N	4	intergenic	.	.	.
rs529260983	chr9:95739674	-0.05008	N	chr9:95684697	NA	intronic	.	FGD3	ENSG00000127084
rs373289910	chr20:47364216	-0.02176	N	chr20:47384301	5	intronic	.	PREX1	ENSG00000124126
rs570342987	chr6:41996708	0.03674	N	chr6:42037348	NA	intronic	.	CCND3	ENSG00000112576
rs188249567	chr1:160679578	-0.00831	N	chr1:161168189	3a	intronic	.	CD48	ENSG00000117091
rs537933659	chr5:171574610	-0.00054	N	chr5:171931939	NA	intronic	.	STK10	ENSG00000072786
rs111403630	chr6:36974964	0.16258	N	chr6:36648816	2b	intronic	.	FGD2	ENSG00000146192
rs1814721	chr11:5705320	0.16767	N	N	5	intronic	.	TRIM5	ENSG00000132256
rs147473736	chr17:73382774	-0.05433	N	chr17:73822598	2b	intronic	.	GRB2	ENSG00000177885
rs190671593	chr12:47609139	-0.18679	N	N	5	ncRNA_intronic	.	PCED1B	ENSG00000179715
rs142424836	chr19:41863923	-0.12793	N	N	7	exonic	synonymous	B9D2	ENSG00000123810
rs369053404	chr17:76377860	0.05047	N	chr17:76257892	4	intronic	.	PGS1	ENSG00000087157
rs7126744	chr11:64623901	0.13907	N	N	4	intronic	.	EHD1	ENSG00000110047
rs530949692	chr12:51720042	0.14228	N	chr12:51580171	NA	intergenic	.	.	.
rs377752196	chr22:37701737	0.14801	N	chr22:37258986	2b	intronic	.	CYTH4	ENSG00000100055
rs112062151	chr6:26195726	-0.17477	N	N	3a	intergenic	.	.	.
rs182368963	chr14:93115525	0.21244	N	chr14:93103729	5	intronic	.	RIN3	ENSG00000100599
rs531316965	chr6:144537875	-0.19705	N	chr6:144441671	NA	intergenic	.	.	.
rs78465012	chr11:104838954	0.04297	N	N	3a	intronic	.	CASP4	ENSG00000196954
rs369743148	chr16:27337915	0.14228	N	chr16:27356398	5	intronic	.	IL4R	ENSG00000077238
rs146961562	chr1:24239964	-0.1188	N	chr1:23850023	4	upstream	.	.	.
rs567875838	chr16:50716917	0.07785	N	chr16:50663477	NA	intergenic	.	.	.
rs529368627	chr21:34617118	0.12262	N	chr21:34439889	NA	intronic	.	IFNAR2	ENSG00000159110
rs546336569	chr4:185307655	0.05097	N	N	NA	intergenic	.	.	.
rs556559550	chr7:73632240	0.07465	N	N	NA	intronic	.	LAT2	ENSG00000086730
rs191253428	chr17:29138552	0.12262	N	N	7	intronic	.	CRLF3	ENSG00000176390
rs149020882	chr16:50710388	-0.01912	N	chr16:50663477	5	intronic	.	SNX20	ENSG00000167208
rs552026070	chr9:92039815	-0.09458	N	chr9:91593290	NA	intronic	.	SEMA4D	ENSG00000187764
rs149446219	chr12:32051507	-0.12473	N	chr12:32138924	6	intergenic	.	.	.
rs577264851	chr7:50322248	-0.12512	N	chr7:50313352	NA	intergenic	.	.	.
rs535150448	chr19:35500897	-0.11398	N	N	NA	intronic	.	GRAMD1A	ENSG00000089351
rs2289545	chr5:39187521	-0.12835	N	N	4	intronic	.	FYB	ENSG00000082074
rs180851289	chr11:48020601	-0.19305	N	chr11:47888036	4	intronic	.	PTPRJ	ENSG00000149177
rs148005021	chr17:43505668	-0.09608	N	chr17:43488792	4	intronic	.	ARHGAP27	ENSG00000159314
rs536413304	chr16:68029640	0.07785	N	chr16:68138091	NA	intronic	.	DPEP2	ENSG00000167261
rs533983154	chr1:206646057	0.17613	N	chr1:206968955	NA	intronic	.	IKBKE	ENSG00000143466
rs575013105	chr1:12240776	0.31506	N	chr1:12246175	NA	intronic	.	TNFRSF1B	ENSG00000028137
rs558953846	chr4:2789821	0.16767	N	chr4:3148276	NA	intergenic	.	.	.
rs547007583	chr3:158519721	-0.14016	N	N	NA	UTR5	.	MFSD1	ENSG00000118855
rs576174974	chr2:175482637	-0.14311	N	N	NA	intronic	.	WIPF1	ENSG00000115935
rs113827830	chr9:130530200	0.12262	N	chr9:130764955	5	intronic	.	SH2D3C	ENSG00000095370
rs543141592	chr7:50422110	0.14555	N	chr7:50313352	NA	intronic	.	IKZF1	ENSG00000185811
rs534628740	chr2:202056402	-0.05798	N	chr2:202112471	NA	intronic	.	CASP10	ENSG00000003400
rs77147698	chr11:5711066	0.16767	N	N	2b	UTR5	.	TRIM22	ENSG00000132274
rs557738151	chr1:198653519	0.12357	N	chr1:199000727	NA	intronic	.	PTPRC	ENSG00000081237
rs6900530	chr6:35280971	-0.11876	N	chr6:35602972	5	intronic	.	DEF6	ENSG00000023892
rs145617597	chr15:65170742	0.003	N	chr15:64672002	6	intergenic	.	.	.
rs542946859	chr14:91858735	-0.00052	N	N	NA	intronic	.	CCDC88C	ENSG00000015133
rs541850818	chr16:74731755	0.08681	N	chr16:75017513	NA	intronic	.	MLKL	ENSG00000168404
rs578040258	chr5:131819849	0.05792	N	chr5:131705458	NA	intronic	.	IRF1	ENSG00000125347
rs567462796	chr1:12245087	0.28967	N	chr1:12246175	NA	intronic	.	TNFRSF1B	ENSG00000028137
rs367935049	chr17:80405311	-0.07302	N	N	7	intronic	.	C17orf62	ENSG00000178927
rs116676677	chr5:171573247	0.15217	N	chr5:171931939	3a	intronic	.	STK10	ENSG00000072786
rs73189329	chr12:105034718	0.17094	N	N	5	intronic	.	CHST11	ENSG00000171310
rs537926393	chr2:113933915	0.08151	N	chr2:113712407	NA	intronic	.	PSD4	ENSG00000125637
rs569677301	chr16:85970954	-0.21327	N	chr16:85938755	NA	intergenic	.	.	.
rs113821206	chr17:16319179	0.10324	N	chr17:16156235	4	intronic	.	TRPV2	ENSG00000187688
rs137870163	chr17:76140317	0.01213	N	chr17:76257892	4	intergenic	.	.	.
rs540005863	chr1:167620748	0.01708	N	chr1:167600842	NA	intronic	.	RCSD1	ENSG00000198771
rs538659056	chr3:53194861	0.08951	N	chr3:52873984	NA	upstream	.	.	.
rs56251816	chr19:17861697	-0.10585	Y	chr19:17650608	5	intronic	.	FCHO1	ENSG00000130475
rs543202818	chr14:91854635	0.15967	N	N	NA	intronic	.	CCDC88C	ENSG00000015133
rs184412302	chr16:50306559	0.21244	N	chr16:50160737	5	intronic	.	ADCY7	ENSG00000121281
rs572766346	chr14:105534162	-0.02769	N	chr14:105637156	NA	intergenic	.	.	.
rs544484248	chr20:47433809	0.15967	N	chr20:47384301	NA	intronic	.	PREX1	ENSG00000124126
rs143889676	chr1:183559372	-0.122	N	chr1:183144723	4	exonic	synonymous	NCF2	ENSG00000116701
rs546184874	chr1:12238360	0.21244	N	chr1:12246175	NA	intronic	.	TNFRSF1B	ENSG00000028137
rs183630652	chr12:105035166	0.21244	N	N	5	intronic	.	CHST11	ENSG00000171310
rs7340020	chr1:25566298	-0.14016	N	chr1:25291010	2b	intergenic	.	.	.
rs116570771	chr19:7722245	0.06376	N	chr19:7415064	4	intergenic	.	.	.
rs77035567	chr8:56849888	-0.0817	N	chr8:56800362	6	intronic	.	LYN	ENSG00000254087
rs183609400	chr14:88474968	-0.15308	N	chr14:88472595	5	intronic	.	GPR65	ENSG00000140030
rs114657669	chr16:84643082	0.08151	N	chr16:84581684	5	intronic	.	COTL1	ENSG00000103187
rs183703572	chr9:92033539	-0.19692	N	chr9:91534339	5	intronic	.	SEMA4D	ENSG00000187764
rs558495863	chr1:15741223	0.02874	N	N	NA	intronic	.	EFHD2	ENSG00000142634
rs566445658	chr5:134735010	-0.18697	N	chr5:134343469	NA	intronic	.	H2AFY	ENSG00000113648
rs78169761	chr12:25208908	-0.18892	N	N	3a	intronic	.	LRMP	ENSG00000118308
rs73366176	chr21:34851506	-0.05091	N	chr21:34439889	4	intronic	.	TMEM50B	ENSG00000142188
rs191681052	chr17:16323296	-0.16656	N	chr17:16156235	4	intronic	.	TRPV2	ENSG00000187688
rs147041458	chr19:2073088	-0.21461	N	chr19:2127272	3a	UTR3	.	MOB3A	ENSG00000172081
rs528716146	chr16:81829429	-0.19644	N	chr16:81604251	NA	intronic	.	PLCG2	ENSG00000197943
rs571436434	chr2:68980796	-0.01322	N	chr2:68615546	NA	intronic	.	ARHGAP25	ENSG00000163219
rs565014726	chr19:48748423	0.21244	N	chr19:49127490	NA	intronic	.	CARD8	ENSG00000105483
rs545410004	chr12:57864686	-0.18908	N	chr12:57493727	NA	exonic	synonymous	GLI1	ENSG00000111087
rs566833994	chr17:43323331	-0.00052	N	chr17:43488792	NA	exonic	synonymous	FMNL1	ENSG00000184922
rs564514259	chr8:131007734	0.18413	N	chr8:130572110	NA	intergenic	.	.	.
rs529869915	chr2:136876245	0.16071	N	chr2:136713108	NA	upstream	.	.	.
rs189256961	chr19:6774534	0.09815	N	chr19:6671369	7	intronic	.	VAV1	ENSG00000141968
rs566301813	chr1:26605567	0.30706	N	chr1:27100243	NA	upstream;downstream	.	.	.
rs11670373	chr19:1036704	-0.07929	Y	chr19:836144	2b	intronic	.	CNN2	ENSG00000064666
rs374716973	chr1:45190837	-0.10216	N	N	5	exonic	synonymous	C1orf228	ENSG00000198520
rs577240197	chr10:73508941	0.18413	N	chr10:73520632	NA	UTR3	.	CDH23	ENSG00000107736
rs190360932	chr17:61819573	-0.21832	N	chr17:61931549	4	upstream	.	.	.
rs546475808	chr17:74488349	-0.08362	N	chr17:74710128	NA	intronic	.	RHBDF2	ENSG00000129667
rs568789809	chr4:185373250	0.01466	N	N	NA	intronic	.	IRF2	ENSG00000168310
rs56036086	chr22:50628996	0.04899	Y	chr22:50628937	4	intronic	.	TRABD	ENSG00000170638
rs189940573	chr11:128579656	-0.17341	N	chr11:128562098	4	intronic	.	FLI1	ENSG00000151702
rs201656242	chr6:32819831	0.07661	N	N	5	intronic	.	TAP1	ENSG00000168394
rs188798289	chr3:14460036	-0.10544	N	N	4	intronic	.	SLC6A6	ENSG00000131389
rs550144436	chr7:38351363	0.22524	N	N	NA	intergenic	.	.	.
rs547027538	chr2:112250749	-0.0755	N	chr2:111790804	NA	ncRNA_intronic	.	.	.
rs376950101	chr11:64642987	-0.03569	N	N	3a	intronic	.	EHD1	ENSG00000110047
rs534651973	chr7:50412081	-0.20829	N	chr7:50313352	NA	intronic	.	IKZF1	ENSG00000185811
rs7256500	chr19:8634438	0.27001	N	N	5	intronic	.	MYO1F	ENSG00000142347
rs556671226	chr15:75502652	-0.03257	N	chr15:75361539	NA	intronic	.	C15orf39	ENSG00000167173
rs573662548	chr5:39224331	-0.1268	N	N	NA	intronic	.	FYB	ENSG00000082074
rs527427259	chr11:73094833	0.15967	N	chr11:72943483	NA	intronic	.	RELT	ENSG00000054967
rs560826727	chr21:34755156	-0.02769	N	chr21:34439889	NA	intergenic	.	.	.
rs537022175	chr2:219083972	0.08951	N	chr2:219212037	NA	intronic	.	ARPC2	ENSG00000163466
rs568892436	chr11:47385815	-0.16435	N	chr11:47454152	NA	intronic	.	SPI1	ENSG00000066336
rs571316178	chr22:50968142	-0.20043	N	chr22:50628937	NA	UTR5	.	TYMP	ENSG00000025708
rs12578771	chr12:51710345	-0.12269	N	chr12:51580171	7	intronic	.	BIN2	ENSG00000110934
rs373481057	chr11:71709848	-0.19	N	N	3a	upstream	.	IL18BP	ENSG00000137496
rs199925642	chr2:219093614	0.12262	N	chr2:219212037	4	intronic	.	ARPC2	ENSG00000163466
rs143896915	chr8:27230075	0.08151	N	chr8:27208126	7	intronic	.	PTK2B	ENSG00000120899
rs144530676	chr19:42380954	-0.05308	N	chr19:42767593	2b	upstream	.	.	.
rs542327010	chr16:9056219	-0.15187	N	chr16:9059241	NA	intronic	.	USP7	ENSG00000187555
rs555935629	chr12:6901234	0.12948	N	chr12:6499533	NA	intronic	.	CD4	ENSG00000010610
rs559453630	chr19:6482518	-0.05823	N	chr19:6671369	NA	upstream	.	.	.
rs542215424	chr21:35883256	-0.21186	N	chr21:36312347	NA	intronic	.	KCNE1	ENSG00000180509
rs56775707	chr20:47437506	0.15967	N	chr20:47384301	7	intronic	.	PREX1	ENSG00000124126
rs141089997	chr11:3860118	0.17613	N	N	3a	intronic	.	RHOG	ENSG00000177105
rs541081244	chr3:52279777	0.02508	N	N	NA	upstream	.	.	.
rs551480700	chr2:113933704	0.08151	N	chr2:113712407	NA	intronic	.	PSD4	ENSG00000125637
rs559999429	chr13:46749568	0.08151	N	N	NA	intronic	.	LCP1	ENSG00000136167
rs73713332	chr8:142105531	-0.21291	N	chr8:142329460	3a	intergenic	.	.	.
rs572083626	chr18:43636406	-0.05798	N	chr18:43845269	NA	intronic	.	PSTPIP2	ENSG00000152229
rs193040442	chr8:27236959	0.03674	N	chr8:27208126	5	intronic	.	PTK2B	ENSG00000120899
rs533355034	chr7:139475315	-0.00052	N	chr7:139719439	NA	intronic	.	HIPK2	ENSG00000064393
rs181760504	chr4:84035774	-0.18873	N	chr4:83903895	3a	intronic	.	PLAC8	ENSG00000145287
rs529182501	chr19:1132492	0.07785	N	chr19:836144	NA	intronic	.	SBNO2	ENSG00000064932
rs542861340	chr2:69025917	-0.01831	N	chr2:68615546	NA	intronic	.	ARHGAP25	ENSG00000163219
rs117049841	chr17:8849880	-0.14377	N	chr17:8784361	5	intronic	.	PIK3R5	ENSG00000141506
rs368682553	chr6:167373233	0.03674	N	chr6:167511766	4	intergenic	.	.	.
rs543156035	chr11:117881281	0.16767	N	chr11:118081270	NA	intergenic	.	.	.
rs150294210	chr16:57079488	0.21244	N	chr16:57061189	5	intronic	.	NLRC5	ENSG00000140853
rs569951420	chr4:185345146	-0.02807	N	N	NA	intronic	.	IRF2	ENSG00000168310
rs76044354	chr11:72426361	-0.00527	N	N	5	intronic	.	ARAP1	ENSG00000186635
rs574692668	chr7:38349654	-0.05798	N	N	NA	intergenic	.	.	.
rs575438596	chr7:50354008	0.12262	N	chr7:50313352	NA	intronic	.	IKZF1	ENSG00000185811
rs59706572	chr3:196366320	0.31506	N	chr3:196501413	4	upstream	.	.	.
rs182296586	chr4:154606177	-0.15154	N	N	4	intronic	.	.	.
rs144835073	chr11:67036972	0.0863	N	chr11:66855593	4	intronic	.	ADRBK1	ENSG00000173020
rs199650987	chr11:2325392	0.21244	N	chr11:2320013	4	exonic	synonymous	TSPAN32	ENSG00000064201
rs144681025	chr16:81832834	-0.19644	N	chr16:81604251	2b	intronic	.	PLCG2	ENSG00000197943
rs547024847	chr12:105136525	0.05943	N	N	NA	intronic	.	CHST11	ENSG00000171310
rs546424934	chr1:175159476	-0.05798	N	N	NA	intronic	.	KIAA0040	ENSG00000235750
rs567004809	chr16:57095536	-0.03435	N	chr16:57061189	NA	exonic	synonymous	NLRC5	ENSG00000140853
rs190462427	chr7:138779992	0.34195	N	chr7:138735512	4	intronic	.	ZC3HAV1	ENSG00000105939
rs569104253	chr19:39822613	0.02238	N	chr19:39942569	NA	intronic	.	GMFG	ENSG00000130755
rs529037357	chr6:36975989	-0.13397	N	chr6:36648816	NA	intronic	.	FGD2	ENSG00000146192
rs533688621	chr16:84649831	-0.17622	N	chr16:84581684	NA	intronic	.	COTL1	ENSG00000103187
rs373454717	chr12:105087574	0.06809	N	N	5	intronic	.	CHST11	ENSG00000171310
rs565558445	chr17:74262792	-0.13	N	chr17:74710128	NA	intronic	.	UBALD2	ENSG00000185262
rs543243075	chr9:117690612	-0.05695	N	chr9:117696336	NA	intronic	.	TNFSF8	ENSG00000106952
rs577192289	chr2:113931540	0.18413	N	chr2:113712407	NA	upstream	.	.	.
rs72633862	chr1:9746065	-0.05308	N	chr1:9713500	4	ncRNA_intronic	.	PIK3CD	ENSG00000171608
rs186609616	chr14:93115724	0.21244	N	chr14:93103729	5	intronic	.	RIN3	ENSG00000100599
rs577298340	chr9:77709264	-0.21818	N	N	NA	intronic	.	OSTF1	ENSG00000134996
rs569822039	chr17:16319936	0.22524	N	chr17:16156235	NA	intronic	.	TRPV2	ENSG00000187688
rs538885167	chr16:57073677	0.16767	N	chr16:57061189	NA	intronic	.	NLRC5	ENSG00000140853
rs114057336	chr8:27222915	-0.05433	N	chr8:27208126	3a	intronic	.	PTK2B	ENSG00000120899
rs530715305	chr21:46351210	0.12948	N	N	NA	intergenic	.	.	.
rs528075628	chr19:41806301	-0.17542	N	N	NA	intronic	.	HNRNPUL1	ENSG00000105323
rs189858011	chr21:34640645	-0.09034	N	chr21:34439889	5	intronic	.	IL10RB	ENSG00000243646
rs75226770	chr11:73101706	-0.1011	N	chr11:72943483	5	intronic	.	RELT	ENSG00000054967
rs373275900	chr13:46749174	0.08151	N	N	3a	intronic	.	LCP1	ENSG00000136167
rs138944882	chr17:27223489	-0.08046	N	chr17:27653016	2b	intronic	.	FLOT2	ENSG00000132589
rs142977837	chr2:152142675	-0.09316	N	N	6	intronic	.	NMI	ENSG00000123609
rs34846419	chr6:41694773	-0.14884	Y	chr6:42037348	5	intronic	.	TFEB	ENSG00000112561
rs137923895	chr4:40207699	0.03674	N	N	4	intronic	.	RHOH	ENSG00000168421
rs192538744	chr1:45196729	0.10081	N	N	4	intergenic	.	.	.
rs150171617	chr1:161189777	-0.17247	N	chr1:161620089	4	downstream	.	.	.
rs552018149	chr19:51627767	0.03635	N	chr19:51728477	NA	upstream	.	.	.
rs112081512	chr2:233959566	-0.12765	N	chr2:234115629	4	intronic	.	.	.
rs559940488	chr1:192131057	-0.08236	N	N	NA	intronic	.	RGS18	ENSG00000150681
rs530712828	chr19:8627895	-0.04267	N	N	NA	intronic	.	MYO1F	ENSG00000142347
rs17029606	chr4:100777733	0.09431	N	N	3a	intronic	.	DAPP1	ENSG00000070190
rs565408559	chr16:57079790	0.17227	N	chr16:57061189	NA	intronic	.	NLRC5	ENSG00000140853
rs527839244	chr4:185373107	0.01466	N	N	NA	intronic	.	IRF2	ENSG00000168310
rs544941970	chr11:58292597	-0.20195	N	N	NA	intergenic	.	.	.
rs185552887	chr12:32122384	-0.14802	N	chr12:32138924	4	intronic	.	KIAA1551	ENSG00000174718
rs637299	chr1:12219861	-0.09276	N	chr1:12246175	3a	intergenic	.	.	.
rs536988613	chr2:69045547	-0.13477	N	chr2:68615546	NA	intronic	.	ARHGAP25	ENSG00000163219
rs540884975	chr1:235111617	0.00937	N	chr1:234879890	NA	intergenic	.	.	.
rs7818679	chr8:56808258	-0.13531	N	chr8:56800362	7	intronic	.	LYN	ENSG00000254087
rs567037918	chr4:154449163	-0.01603	N	N	NA	intronic	.	KIAA0922	ENSG00000121210
rs539802821	chr19:54901363	0.17247	N	N	NA	intergenic	.	.	.
rs537953996	chr12:89744103	-0.13027	N	chr12:89830720	NA	intronic	.	DUSP6	ENSG00000139318
rs545270881	chr11:104904082	0.01315	N	N	NA	intronic	.	CASP1	ENSG00000137752
rs549339999	chr15:81604771	0.01708	N	N	NA	UTR3	.	IL16	ENSG00000172349
rs187003867	chr8:22437732	-0.22388	N	chr8:22436681	2b	intronic	.	PDLIM2	ENSG00000120913
rs544778613	chr12:105143405	0.01466	N	N	NA	intronic	.	CHST11	ENSG00000171310
rs565860110	chr11:48052152	-0.07912	N	chr11:47888036	NA	intronic	.	PTPRJ	ENSG00000149177
rs537841476	chr16:31363005	-0.11252	N	chr16:31015877	NA	intergenic	.	.	.
rs561237599	chr7:99097038	0.02508	N	chr7:99036920	NA	intronic	.	ZNF394	ENSG00000160908
rs7979879	chr12:94597788	-0.20764	Y	chr12:94536803	3a	intronic	.	PLXNC1	ENSG00000136040
rs577465302	chr11:67173931	0.05612	N	chr11:66855593	NA	intronic	.	TBC1D10C	ENSG00000175463
rs574817759	chr8:27233600	0.08151	N	chr8:27208126	NA	intronic	.	PTK2B	ENSG00000120899
rs181332279	chr5:171591536	-0.02591	N	chr5:171931939	2b	intronic	.	STK10	ENSG00000072786
rs574121511	chr6:27863160	0.26229	N	N	NA	intergenic	.	.	.
rs17003491	chr21:15906720	0.10624	N	chr21:16371102	3a	intronic	.	SAMSN1	ENSG00000155307
rs56404059	chr1:150737090	0.08774	N	chr1:150595537	4	intronic	.	CTSS	ENSG00000163131
rs144914980	chr10:70816868	-0.21182	N	chr10:70607580	4	intergenic	.	.	.
rs145635696	chr12:104861609	0.02383	N	N	3a	intronic	.	CHST11	ENSG00000171310
rs546101144	chr15:100108086	-0.19597	N	N	NA	intronic	.	MEF2A	ENSG00000068305
rs540092791	chr15:77302259	0.10297	N	chr15:77313571	NA	intronic	.	PSTPIP1	ENSG00000140368
rs542980666	chr11:64647306	-0.08046	N	N	NA	upstream	.	.	.
rs540704235	chr14:50470380	0.03674	N	N	NA	ncRNA_exonic	.	C14orf182	ENSG00000214900
rs572413409	chr17:80293510	-0.10981	N	N	NA	intergenic	.	.	.
rs552378199	chr2:234071742	-0.04742	N	chr2:234115629	NA	intronic	.	INPP5D	ENSG00000168918
rs183983674	chr9:92093898	-0.06109	N	N	2b	intronic	.	SEMA4D	ENSG00000187764
rs139834520	chr19:54714859	0.26229	N	chr19:54327869	4	intergenic	.	.	.
rs56748682	chr6:24918698	-0.15486	N	N	7	intronic	.	FAM65B	ENSG00000111913
rs192457563	chr21:46333745	0.07785	N	N	4	intronic	.	ITGB2	ENSG00000160255
rs143801995	chr18:2654240	0.06743	N	N	5	ncRNA_intronic	.	.	.
rs551132236	chr12:104963389	0.31506	N	N	NA	intronic	.	CHST11	ENSG00000171310
rs535093513	chr12:94518133	-0.21456	N	chr12:94536803	NA	intergenic	.	.	.
rs555076619	chr16:28509801	0.05282	N	chr16:28131510	NA	exonic	nonsynonymous	APOBR	ENSG00000184730
rs566240305	chr19:2075180	-0.01341	N	chr19:2127272	NA	intronic	.	MOB3A	ENSG00000172081
rs576462018	chr19:41847747	-0.14311	N	N	NA	intronic	.	TGFB1	ENSG00000105329
rs375705454	chr6:42896418	0.15359	N	chr6:42510602	2b	upstream	.	.	.
rs189968712	chr16:9054259	-0.01603	N	chr16:9059241	2b	intronic	.	USP7	ENSG00000187555
rs140925987	chr1:167631692	-0.1071	N	chr1:167600842	3a	intronic	.	RCSD1	ENSG00000198771
rs11631074	chr15:63775778	-0.14884	N	chr15:63791228	4	intergenic	.	.	.
rs543377318	chr1:1712027	0.14396	N	N	NA	upstream	.	.	.
rs368761691	chr17:73337695	-0.11272	N	chr17:73822598	7	intronic	.	GRB2	ENSG00000177885
rs556133003	chr1:161189667	-0.16737	N	chr1:161620089	NA	downstream	.	.	.
rs540147844	chr19:19752612	0.06985	N	chr19:19786099	NA	intronic	.	GMIP	ENSG00000089639
rs151310685	chr22:37630044	-0.00831	N	chr22:37258986	5	intronic	.	RAC2	ENSG00000128340
rs7597458	chr2:69024735	0.12262	N	chr2:68615546	5	intronic	.	ARHGAP25	ENSG00000163219
rs74713904	chr7:50429768	0.18705	N	chr7:50313352	5	intronic	.	IKZF1	ENSG00000185811
rs541422681	chr2:101924769	0.1004	N	chr2:102315933	NA	exonic	synonymous	RNF149	ENSG00000163162
rs139347207	chr11:48051828	-0.07402	N	chr11:47888036	3a	intronic	.	PTPRJ	ENSG00000149177
rs560932638	chr1:12220155	0.00748	N	chr1:12246175	NA	intergenic	.	.	.
rs555001565	chr19:8636831	0.07785	N	N	NA	intronic	.	MYO1F	ENSG00000142347
rs61731758	chr4:40245516	0.08151	N	N	5	exonic	synonymous	RHOH	ENSG00000168421
rs539268304	chr9:134154044	-0.12473	N	N	NA	intergenic	.	.	.
rs183527978	chr1:45187273	0.08916	N	N	2c	intronic	.	C1orf228	ENSG00000198520
rs144108014	chr1:114405580	-0.18892	N	chr1:114377568	5	ncRNA_intronic	.	PTPN22	ENSG00000134242
rs187456675	chr7:139418706	-0.15936	N	chr7:139719439	5	intronic	.	HIPK2	ENSG00000064393
rs115718256	chr18:2654917	0.31506	N	N	4	ncRNA_intronic	.	.	.
rs568001304	chr19:10449962	0.01135	N	chr19:10666450	NA	intronic	.	ICAM3	ENSG00000076662
rs200653714	chr12:104851183	-0.00176	N	N	4	UTR5	.	CHST11	ENSG00000171310
rs575863067	chr9:130540941	0.10324	N	chr9:130764955	NA	UTR5	.	SH2D3C	ENSG00000095370
rs554511270	chr19:54872313	0.22851	N	N	NA	intronic	.	LAIR1	ENSG00000167613
rs560345754	chr2:101917937	0.01381	N	chr2:102315933	NA	intronic	.	RNF149	ENSG00000163162
rs1281149	chr4:8229774	0.09048	N	N	1d	exonic	synonymous	SH3TC1	ENSG00000125089
rs549629518	chr9:77705734	-0.04632	N	N	NA	intronic	.	OSTF1	ENSG00000134996
rs1281147	chr4:8229326	0.09641	N	N	2b	exonic	synonymous	SH3TC1	ENSG00000125089
rs530292017	chr14:91791475	0.15967	N	N	NA	intronic	.	CCDC88C	ENSG00000015133
rs572479111	chr11:48088861	-0.21052	N	chr11:47888036	NA	intronic	.	PTPRJ	ENSG00000149177
rs542875501	chr12:62662596	-0.12051	N	chr12:62818841	NA	intronic	.	USP15	ENSG00000135655
rs17545593	chr2:69054428	0.12262	N	chr2:68615546	5	downstream	.	.	.
rs555535433	chr8:27185124	-0.01603	N	chr8:27208126	NA	intronic	.	PTK2B	ENSG00000120899
rs77829640	chr17:29637941	-0.08796	N	N	3a	intronic	.	NF1	ENSG00000196712
rs180892963	chr9:92098996	-0.19692	N	N	4	intergenic	.	.	.
rs555952109	chr1:200988294	-0.13799	N	N	NA	intronic	.	KIF21B	ENSG00000116852
rs191450372	chr13:46751505	0.2289	N	N	5	intronic	.	LCP1	ENSG00000136167
rs531710132	chr2:202051203	0.12262	N	chr2:202112471	NA	intronic	.	CASP10	ENSG00000003400
rs10051822	chr5:176735187	-0.17355	N	chr5:176792491	2b	intronic	.	MXD3	ENSG00000213347
rs191177096	chr1:167611119	0.2289	N	chr1:167600842	3a	intronic	.	RCSD1	ENSG00000198771
rs182018236	chr9:123555337	-0.14016	N	chr9:123676396	4	intronic	.	FBXW2	ENSG00000119402
rs146582033	chr8:56836742	-0.08236	N	chr8:56800362	4	intronic	.	LYN	ENSG00000254087
rs551053306	chr12:51703958	-0.15691	N	chr12:51580171	NA	intronic	.	BIN2	ENSG00000110934
rs534226442	chr17:25963259	-0.03569	N	chr17:25848196	NA	intronic	.	LGALS9	ENSG00000168961
rs572048552	chr19:1133696	0.07785	N	chr19:836144	NA	intronic	.	SBNO2	ENSG00000064932
rs567490213	chr2:219093105	0.12262	N	chr2:219212037	NA	intronic	.	ARPC2	ENSG00000163466
rs113622932	chr17:81009136	-0.0682	N	chr17:81084522	2a	intronic	.	B3GNTL1	ENSG00000175711
rs552491007	chr12:89746462	-0.14016	N	chr12:89830720	NA	UTR5	.	DUSP6	ENSG00000139318
rs559342064	chr17:29152114	0.17247	N	N	NA	upstream	.	.	.
rs573736533	chr14:75989198	-0.02769	N	chr14:75981856	NA	intronic	.	BATF	ENSG00000156127
rs181673019	chr19:35657854	-0.07674	N	N	3a	intronic	.	FXYD5	ENSG00000089327
rs114069039	chr19:14894886	-0.21186	N	chr19:14499477	5	intergenic	.	.	.
rs552211938	chr5:179049323	-0.2154	N	chr5:179345996	NA	intronic	.	HNRNPH1	ENSG00000169045
rs537987018	chr6:25042269	-0.18892	N	N	NA	UTR5	.	.	.
rs530195778	chr2:68595323	-0.05515	N	chr2:68615546	NA	intronic	.	PLEK	ENSG00000115956
rs540854242	chr2:233924979	0.08874	N	chr2:234115629	NA	UTR5	.	.	.
rs373723304	chr8:134079413	0.06985	N	chr8:134103953	5	intronic	.	SLA	ENSG00000155926
rs549791309	chr16:27327745	0.14228	N	chr16:27356398	NA	intronic	.	IL4R	ENSG00000077238
rs113326199	chr19:909417	-0.08046	N	chr19:836144	2a	intronic	.	R3HDM4	ENSG00000198858
rs572221915	chr9:92090643	-0.20282	N	chr9:91593290	NA	intronic	.	SEMA4D	ENSG00000187764
rs144561779	chr4:39030377	-0.1432	N	chr4:38677227	5	intronic	.	TMEM156	ENSG00000121895
rs41415845	chr2:202052305	-0.01322	N	chr2:202112471	5	intronic	.	CASP10	ENSG00000003400
rs73802399	chr5:171550474	-0.04465	N	chr5:171931939	4	intronic	.	STK10	ENSG00000072786
rs566662015	chr11:326665	-0.12473	N	chr11:307961	NA	intergenic	.	.	.
rs374157699	chr20:62708734	0.18873	N	chr20:62693378	2b	intronic	.	RGS19	ENSG00000171700
rs577140682	chr19:41870608	-0.03012	N	N	NA	intronic	.	TMEM91	ENSG00000142046
rs36097560	chr6:167368901	0.18413	N	chr6:167511766	4	intronic	.	RNASET2	ENSG00000026297
rs543617616	chr17:43484884	0.12262	N	chr17:43488792	NA	intronic	.	ARHGAP27	ENSG00000159314
rs117499826	chr19:44174276	-0.20965	N	chr19:44278779	4	UTR5	.	PLAUR	ENSG00000011422
rs539163364	chr3:47000373	0.06985	N	chr3:47184055	NA	intronic	.	CCDC12	ENSG00000160799
rs182378569	chr21:40180397	-0.14796	N	chr21:39852551	3a	intronic	.	ETS2	ENSG00000157557
rs2242523	chr19:36231646	0.19786	Y	N	4	intronic	.	IGFLR1	ENSG00000126246
rs289707	chr16:57037903	0.05121	N	chr16:57061189	5	intergenic	.	NLRC5	ENSG00000140853
rs555802964	chr7:50427282	0.14555	N	chr7:50313352	NA	intronic	.	IKZF1	ENSG00000185811
rs2242524	chr19:36232136	0.17247	N	N	1b	intronic	.	IGFLR1	ENSG00000126246
rs60372060	chr17:54989828	0.21244	Y	chr17:55463857	4	intronic	.	TRIM25	ENSG00000121060
rs79447238	chr15:89184788	-0.05823	N	N	5	intronic	.	ISG20	ENSG00000172183
rs181491071	chr12:109013598	-0.11866	N	chr12:108721636	4	intergenic	.	.	.
rs563700895	chr5:176856175	0.13136	N	chr5:176792491	NA	intronic	.	GRK6	ENSG00000198055
rs569180944	chr11:71164381	-0.16555	N	N	NA	exonic	synonymous	NADSYN1	ENSG00000172890
rs551027818	chr9:214435	0.10324	N	chr9:288414	NA	UTR3	.	C9orf66	ENSG00000183784
rs188002615	chr22:22294568	0.05809	N	chr22:21982249	4	intronic	.	PPM1F	ENSG00000100034
rs551474586	chr9:77726208	-0.10227	N	N	NA	intronic	.	OSTF1	ENSG00000134996
rs188397428	chr17:72476194	-0.02442	N	chr17:72695211	4	intronic	.	CD300A	ENSG00000167851
rs186661479	chr14:92996969	0.02622	N	chr14:93103729	7	intronic	.	RIN3	ENSG00000100599
rs571351954	chr11:64639151	-0.03569	N	N	NA	intronic	.	EHD1	ENSG00000110047
rs559125713	chr16:21656854	-0.06786	N	N	NA	intronic	.	METTL9	ENSG00000197006
rs187463179	chr16:84631768	-0.01603	N	chr16:84581684	4	intronic	.	COTL1	ENSG00000103187
rs572069903	chr17:8865217	-0.17341	N	chr17:8784361	NA	intronic	.	PIK3R5	ENSG00000141506
rs551526751	chr5:43038943	0.1149	N	N	NA	ncRNA_intronic	.	.	.
rs542462628	chr16:84636279	-0.01603	N	chr16:84581684	NA	intronic	.	COTL1	ENSG00000103187
rs189111497	chr14:91821097	-0.12951	N	N	5	intronic	.	CCDC88C	ENSG00000015133
rs550896583	chr5:176326693	0.02924	N	chr5:176792491	NA	upstream	.	.	.
rs572692476	chr4:154394400	-0.1718	N	N	NA	intronic	.	KIAA0922	ENSG00000121210
rs571481970	chr11:64508693	0.01201	N	chr11:64085298	NA	intronic	.	RASGRP2	ENSG00000068831
rs545206999	chr1:161037093	0.18705	N	chr1:161188893	NA	intronic	.	ARHGAP30	ENSG00000186517
rs1317846	chr1:159894959	0.12579	N	chr1:159518892	2b	intronic	.	TAGLN2	ENSG00000158710
rs373658587	chr17:66292600	-0.08234	N	chr17:65975385	4	intronic	.	ARSG	ENSG00000141337
rs114593917	chr2:202100902	0.12262	N	chr2:202112471	4	intronic	.	CASP8	ENSG00000064012
rs570575440	chr8:134075317	0.21723	N	chr8:134103953	NA	intronic	.	SLA	ENSG00000155926
rs143822987	chr21:45581142	-0.17721	N	chr21:45660835	2b	intergenic	.	.	.
rs565147568	chr1:209925315	-0.01509	N	chr1:209942435	NA	intergenic	.	.	.
rs571701547	chr1:15740395	0.02874	N	N	NA	intronic	.	EFHD2	ENSG00000142634
rs539300226	chr4:185358910	-0.07402	N	N	NA	intronic	.	IRF2	ENSG00000168310
rs545299824	chr5:171582988	0.11725	N	chr5:171931939	NA	intronic	.	STK10	ENSG00000072786
rs139644381	chr9:92021409	-0.00831	N	chr9:91534339	5	intronic	.	SEMA4D	ENSG00000187764
rs76257593	chr17:28027443	-0.0909	N	chr17:28059970	7	intronic	.	SSH2	ENSG00000141298
rs117277835	chr20:47323673	0.15967	N	chr20:47384301	3a	intronic	.	PREX1	ENSG00000124126
rs145789317	chr12:104962069	0.15967	N	N	3a	intronic	.	CHST11	ENSG00000171310
rs538900211	chr2:69002735	0.12262	N	chr2:68615546	NA	intronic	.	ARHGAP25	ENSG00000163219
rs554175192	chr14:93142185	0.21244	N	chr14:93103729	NA	intronic	.	RIN3	ENSG00000100599
rs144045134	chr20:1600537	-0.18195	N	chr20:1931001	4	exonic	synonymous	SIRPB1	ENSG00000101307
rs575642594	chr11:63974975	0.22333	N	chr11:63974995	NA	exonic	synonymous	FERMT3	ENSG00000149781
rs201052659	chr19:35502346	0.19835	N	N	2b	intronic	.	GRAMD1A	ENSG00000089351
rs563698457	chr6:159076670	-0.20676	N	chr6:159469512	NA	intronic	.	SYTL3	ENSG00000164674
rs571447471	chr15:75078476	0.02874	N	chr15:75361539	NA	intronic	.	CSK	ENSG00000103653
rs189281933	chr11:118741260	-0.04178	N	chr11:118747576	4	intergenic	.	.	.
rs534192531	chr11:128595315	0.22524	N	chr11:128562098	NA	intronic	.	FLI1	ENSG00000151702
rs573470735	chr5:131794060	-0.2154	N	chr5:131705458	NA	ncRNA_intronic	.	.	.
rs567387481	chr6:41697703	-0.05335	N	chr6:42037348	NA	intronic	.	TFEB	ENSG00000112561
rs569780575	chr15:80261554	-0.12151	N	chr15:80279344	NA	intronic	.	BCL2A1	ENSG00000140379
rs28480521	chr7:44085339	0.08951	N	N	5	intronic	.	DBNL	ENSG00000136279
rs560059444	chr16:85969012	-0.05308	N	chr16:85938755	NA	intergenic	.	.	.
rs573141092	chr14:91858300	0.00814	N	N	NA	intronic	.	CCDC88C	ENSG00000015133
rs547935780	chr19:51632654	-0.08234	N	chr19:52128795	NA	intronic	.	SIGLEC9	ENSG00000129450
rs371189276	chr9:117691436	0.10324	N	chr9:117696336	5	intronic	.	TNFSF8	ENSG00000106952
rs1217420	chr1:114402751	0.16767	N	chr1:114377568	4	ncRNA_intronic	.	PTPN22	ENSG00000134242
rs558619266	chr9:117103092	0.19835	N	N	NA	intronic	.	AKNA	ENSG00000106948
rs188885538	chr2:68997664	0.12262	N	chr2:68615546	2a	intronic	.	ARHGAP25	ENSG00000163219
rs572471572	chr6:31465410	0.1149	N	N	NA	intronic	.	.	.
rs13033072	chr2:144004556	-0.17903	N	chr2:144328534	5	intronic	.	ARHGAP15	ENSG00000075884
rs541802004	chr19:36395996	0.14228	N	N	NA	intronic	.	TYROBP	ENSG00000011600
rs546492111	chr2:68999077	0.12262	N	chr2:68615546	NA	intronic	.	ARHGAP25	ENSG00000163219
rs201428508	chr8:145059466	-0.01218	N	chr8:144626721	5	exonic	nonsynonymous	PARP10	ENSG00000178685
rs183015152	chr11:67042439	0.0863	N	chr11:66855593	5	intronic	.	ADRBK1	ENSG00000173020
rs552134069	chr5:39219983	-0.02655	N	N	NA	intronic	.	FYB	ENSG00000082074
rs572105169	chr20:47374246	0.15967	N	chr20:47384301	NA	intronic	.	PREX1	ENSG00000124126
rs575742813	chr2:175461512	-0.03944	N	N	NA	intronic	.	WIPF1	ENSG00000115935
rs542876925	chr17:8866551	-0.07907	N	chr17:8784361	NA	intronic	.	PIK3R5	ENSG00000141506
rs543265055	chr17:4853917	-0.08046	N	chr17:5326162	NA	upstream	.	.	.
rs74236456	chr11:48052334	-0.07912	N	chr11:47888036	4	intronic	.	PTPRJ	ENSG00000149177
rs564532408	chr19:41086909	-0.19733	N	chr19:41214796	NA	intronic	.	SHKBP1	ENSG00000160410
rs543047255	chr9:139931056	-0.08525	N	chr9:139934107	NA	UTR3	.	C9orf139	ENSG00000180539
rs187857973	chr6:41995951	0.02265	N	chr6:42037348	3a	intronic	.	CCND3	ENSG00000112576
rs190476712	chr7:43624641	-0.14289	N	N	5	intronic	.	STK17A	ENSG00000164543
rs146255591	chr7:43686072	-0.17252	N	N	5	intronic	.	COA1	ENSG00000106603
rs114649669	chr11:67043223	0.0863	N	chr11:66855593	5	intronic	.	ADRBK1	ENSG00000173020
rs563214853	chr1:198651819	0.1149	N	chr1:199000727	NA	intronic	.	PTPRC	ENSG00000081237
rs190961807	chr9:92058474	-0.10258	N	chr9:91593290	4	intronic	.	SEMA4D	ENSG00000187764
rs547454565	chr8:142106080	-0.21291	N	chr8:142329460	NA	intergenic	.	.	.
rs116031118	chr15:75068653	-0.05308	N	chr15:75361539	7	intergenic	.	.	.
rs536540151	chr14:93143237	0.21244	N	chr14:93103729	NA	intronic	.	RIN3	ENSG00000100599
rs45541732	chr11:73689041	-0.19394	N	N	5	exonic	nonsynonymous	UCP2	ENSG00000175567
rs531702753	chr7:150383495	0.02687	N	chr7:150278589	NA	intronic	.	GIMAP2	ENSG00000106560
rs558935086	chr14:91827316	0.15967	N	N	NA	intronic	.	CCDC88C	ENSG00000015133
rs183459460	chr3:13454034	-0.21835	N	N	6	intronic	.	NUP210	ENSG00000132182
rs568555520	chr7:149468403	-0.08151	N	N	NA	intronic	.	ZNF467	ENSG00000181444
rs555892350	chr12:111874814	-0.19	N	chr12:112212874	NA	intronic	.	SH2B3	ENSG00000111252
rs534929853	chr22:37622678	0.05612	N	chr22:37258986	NA	intronic	.	RAC2	ENSG00000128340
rs192238659	chr8:21769041	0.16767	N	chr8:21710741	5	intronic	.	DOK2	ENSG00000147443
rs145790342	chr4:40241634	-0.08921	N	N	7	intronic	.	RHOH	ENSG00000168421
rs568350669	chr18:2639748	-0.05722	N	N	NA	intergenic	.	.	.
rs574059038	chr17:62223437	-0.17355	N	chr17:61931549	NA	ncRNA_intronic	.	.	.
rs529461447	chr1:198602830	0.16767	N	chr1:199000727	NA	intergenic	.	.	.
rs199945060	chr17:75437973	-0.20571	N	N	3a	intronic	.	2020-09-09	ENSG00000184640
rs570203383	chr1:161030139	0.04336	N	chr1:161188893	NA	intronic	.	ARHGAP30	ENSG00000186517
rs549085576	chr5:39207424	-0.17246	N	N	NA	intronic	.	FYB	ENSG00000082074
rs549317424	chr11:48056572	0.06743	N	chr11:47888036	NA	intronic	.	PTPRJ	ENSG00000149177
rs148106539	chr16:50720352	-0.08234	N	chr16:50663477	7	intergenic	.	.	.
rs369427463	chr5:156999966	-0.1655	N	chr5:156655015	7	intronic	.	ADAM19	ENSG00000135074
rs4807468	chr19:1039186	0.2954	Y	chr19:836144	4	upstream;downstream	.	.	.
rs193196983	chr11:104839219	0.04297	N	N	4	intronic	.	CASP4	ENSG00000196954
rs535612404	chr12:105078390	-0.21787	N	N	NA	intronic	.	CHST11	ENSG00000171310
rs113974384	chr16:27342615	0.01701	N	chr16:27356398	7	intronic	.	IL4R	ENSG00000077238
rs554775880	chr7:50369965	0.22851	N	chr7:50313352	NA	intronic	.	IKZF1	ENSG00000185811
rs2274365	chr1:198607998	0.13279	Y	chr1:199000727	4	upstream	.	.	.
rs535146297	chr6:24932203	-0.01322	N	N	NA	intronic	.	FAM65B	ENSG00000111913
rs548691199	chr6:74160779	-0.03962	N	N	NA	intronic	.	MB21D1	ENSG00000164430
rs538619440	chr1:12234144	0.16767	N	chr1:12246175	NA	intronic	.	TNFRSF1B	ENSG00000028137
rs567363046	chr11:1874904	-0.05308	N	chr11:2320013	NA	intronic	.	LSP1	ENSG00000130592
rs554593488	chr16:28160215	-0.18945	N	chr16:28131510	NA	intronic	.	XPO6	ENSG00000169180
rs536994747	chr12:62660731	0.0274	N	chr12:62818841	NA	intronic	.	USP15	ENSG00000135655
rs149638124	chr22:37696178	-0.03886	N	chr22:37258986	5	intronic	.	CYTH4	ENSG00000100055
rs6660999	chr1:202131108	0.18413	N	N	4	upstream	.	.	.
rs376523436	chr1:89739140	-0.13571	N	N	4	upstream	.	.	.
rs150501123	chr5:57786328	-0.2005	N	chr5:57552464	4	upstream	.	.	.
rs189647400	chr6:137542922	-0.08578	N	chr6:137082948	7	intergenic	.	.	.
rs558555829	chr5:169713545	0.01217	N	chr5:169691627	NA	intronic	.	LCP2	ENSG00000043462
rs150878362	chr1:26870706	0.12262	N	chr1:27100243	5	intronic	.	RPS6KA1	ENSG00000117676
rs113030938	chr12:105089662	0.0708	N	N	4	intronic	.	CHST11	ENSG00000171310
rs183415083	chr12:105067657	0.10045	N	N	4	intronic	.	CHST11	ENSG00000171310
rs562945184	chr1:23858286	-0.01603	N	chr1:23850023	NA	upstream	.	.	.
rs545321092	chr6:41166704	-0.21456	N	chr6:41054262	NA	intronic	.	TREML2	ENSG00000112195
rs567633078	chr16:31270750	0.10324	N	chr16:31015877	NA	upstream	.	.	.
rs540026663	chr4:2839988	0.26229	N	chr4:3148276	NA	UTR3	.	SH3BP2	ENSG00000087266
rs537913300	chr11:72529315	-0.08834	N	chr11:72943483	NA	intronic	.	ATG16L2	ENSG00000168010
rs540026664	chr5:49726372	-0.20716	N	chr5:49958363	NA	intronic	.	EMB	ENSG00000170571
rs116287789	chr13:46749954	0.08151	N	N	7	intronic	.	LCP1	ENSG00000136167
rs4970479	chr1:26945602	-0.15219	N	chr1:27100243	5	intergenic	.	.	.
rs181431489	chr14:105527256	0.1197	N	chr14:105637156	4	intronic	.	GPR132	ENSG00000183484
rs144991232	chr12:15102628	-0.00831	N	chr12:14622002	4	intronic	.	ARHGDIB	ENSG00000111348
rs373513854	chr22:37879887	0.06985	N	chr22:37531436	5	intronic	.	MFNG	ENSG00000100060
rs557422584	chr19:1173866	0.05463	N	chr19:836144	NA	intronic	.	SBNO2	ENSG00000064932
rs566597551	chr12:105070739	-0.07846	N	N	NA	intronic	.	CHST11	ENSG00000171310
rs181858671	chr16:21658370	-0.03569	N	N	4	intronic	.	METTL9	ENSG00000197006
rs369017365	chr7:142247310	-0.02145	N	N	2a	intergenic	.	.	.
rs141965731	chr8:142131703	-0.07769	N	chr8:142329460	4	intergenic	.	.	.
rs377700352	chr5:43040922	0.01709	N	N	3a	ncRNA_intronic	.	ANXA2R	ENSG00000177721
rs534324377	chr17:73840765	0.28967	N	chr17:73822598	NA	UTR5	.	UNC13D	ENSG00000092929
rs529043286	chr1:235146476	-0.16452	N	chr1:234879890	NA	intergenic	.	.	.
rs573133189	chr19:1075316	0.21244	N	chr19:836144	NA	intronic	.	HMHA1	ENSG00000180448
rs537035111	chr11:47412195	0.17361	N	chr11:47454152	NA	intergenic	.	.	.
rs191271811	chr2:175456356	0.01708	N	N	2b	intronic	.	WIPF1	ENSG00000115935
rs530964504	chr12:53600655	0.03674	N	chr12:53747853	NA	intronic	.	ITGB7	ENSG00000139626
rs562765685	chr19:8643784	-0.02239	N	N	NA	intergenic	.	.	.
rs577175570	chr11:128563797	0.00109	N	chr11:128562098	NA	ncRNA_intronic	.	FLI1	ENSG00000151702
rs112172151	chr17:36981639	-0.21738	N	chr17:37298789	4	upstream	.	CWC25	ENSG00000108296
rs543693558	chr12:104941158	-0.2092	N	N	NA	intronic	.	CHST11	ENSG00000171310
rs192243675	chr20:47355556	0.16748	N	chr20:47384301	4	intronic	.	PREX1	ENSG00000124126
rs536891943	chr17:28088378	0.05377	N	chr17:28059970	NA	UTR5	.	SSH2	ENSG00000141298
rs183799895	chr6:26367219	0.16767	N	N	6	intronic	.	BTN3A2	ENSG00000186470
rs189195153	chr11:48008140	0.02622	N	chr11:47888036	7	intronic	.	PTPRJ	ENSG00000149177
rs539246891	chr12:104914462	-0.14913	N	N	NA	intronic	.	CHST11	ENSG00000171310
rs559061708	chr14:91843579	0.15967	N	N	NA	intronic	.	CCDC88C	ENSG00000015133
rs186571142	chr20:47424573	-0.04923	N	chr20:47384301	5	intronic	.	PREX1	ENSG00000124126
rs546581477	chr10:97804233	-0.17721	N	N	NA	ncRNA_intronic	.	CCNJ	ENSG00000107443
rs574769025	chr5:138855310	-0.06801	N	N	NA	UTR3	.	.	.
rs566681417	chr22:17699306	0.10324	N	chr22:17906176	NA	intronic	.	CECR1	ENSG00000093072
rs561249323	chr19:41803093	-0.14117	N	N	NA	intronic	.	HNRNPUL1	ENSG00000105323
rs567583626	chr9:100872083	-0.2154	N	N	NA	intronic	.	TRIM14	ENSG00000106785
rs566770585	chr6:106534099	0.01099	N	chr6:106727215	NA	upstream	.	.	.
rs567583625	chr9:95893551	-0.11627	N	chr9:95684697	NA	intronic	.	NINJ1	ENSG00000131669
rs368052366	chr19:41932476	-0.14166	N	N	4	exonic	nonsynonymous	B3GNT8	ENSG00000177191
rs565074634	chr11:64621637	-0.00831	N	N	NA	UTR3	.	EHD1	ENSG00000110047
rs149930562	chr21:34608721	-0.16656	N	chr21:34439889	4	intronic	.	IFNAR2	ENSG00000159110
rs561050039	chr17:43325882	-0.02115	N	chr17:43488792	NA	ncRNA_intronic	.	.	.
rs145931021	chr5:176871236	-0.09277	N	chr5:176792491	2b	ncRNA_intronic	.	.	.
rs546654545	chr20:52202016	-0.19	N	N	NA	intergenic	.	.	.
rs550494431	chr19:14894986	-0.21186	N	chr19:14499477	NA	intergenic	.	.	.
rs140493044	chr5:140012729	-0.10972	N	chr5:140284216	4	UTR5	.	CD14	ENSG00000170458
rs532253091	chr19:14481654	-0.12473	N	chr19:14499477	NA	intergenic	.	.	.
rs116860971	chr15:77286577	0.16767	N	chr15:77313571	4	upstream	.	.	.
rs117228521	chr17:76109874	0.19964	N	chr17:76257892	2b	intronic	.	TMC6	ENSG00000141524
rs73123840	chr20:48429716	0.06693	N	chr20:48903034	4	intronic	.	SLC9A8	ENSG00000197818
rs117603813	chr16:31214867	-0.20496	N	chr16:31015877	4	upstream;downstream	.	.	.
rs73191429	chr12:105068104	0.09535	N	N	4	intronic	.	CHST11	ENSG00000171310
rs576432422	chr11:3857352	0.2289	N	N	NA	intronic	.	RHOG	ENSG00000177105
rs562711446	chr17:8863528	-0.07907	N	chr17:8784361	NA	intronic	.	PIK3R5	ENSG00000141506
rs28760584	chr17:29141017	0.07785	Y	N	6	intronic	.	CRLF3	ENSG00000176390
rs558111209	chr11:128589434	0.12262	N	chr11:128562098	NA	intronic	.	FLI1	ENSG00000151702
rs77642482	chr7:45014994	-0.21067	N	chr7:44811223	7	intronic	.	MYO1G	ENSG00000136286
rs534392774	chr4:2811695	0.05568	N	chr4:3148276	NA	intronic	.	SH3BP2	ENSG00000087266
rs34751213	chr10:129858686	0.08112	N	N	7	intronic	.	PTPRE	ENSG00000132334
rs371564677	chr2:101918241	-0.12202	N	chr2:102315933	6	intronic	.	RNF149	ENSG00000163162
rs555977566	chr11:48033593	-0.05722	N	chr11:47888036	NA	intronic	.	PTPRJ	ENSG00000149177
rs568278300	chr5:169065782	0.18705	N	N	NA	intronic	.	DOCK2	ENSG00000134516
rs9938096	chr16:74732827	0.14228	N	chr16:75017513	7	intronic	.	MLKL	ENSG00000168404
rs542853850	chr5:1505071	-0.1984	N	chr5:1313242	NA	intronic	.	LPCAT1	ENSG00000153395
rs114740693	chr2:197023026	-0.01322	N	chr2:196974333	6	intronic	.	STK17B	ENSG00000081320
rs541198130	chr1:24224230	-0.1188	N	chr1:23850023	NA	intronic	.	CNR2	ENSG00000188822
rs184817921	chr11:65407768	0.308	N	chr11:65705432	4	splicing	.	SIPA1	ENSG00000213445
rs570237316	chr19:14886532	-0.01646	N	chr19:14499477	NA	intronic	.	EMR2	ENSG00000127507
rs553459382	chr21:34605484	-0.01227	N	chr21:34439889	NA	intronic	.	IFNAR2	ENSG00000159110
rs542599642	chr19:800272	-0.12078	N	chr19:836144	NA	intronic	.	PTBP1	ENSG00000011304
rs550112542	chr5:171600954	0.33444	N	chr5:171931939	NA	intronic	.	STK10	ENSG00000072786
rs180795055	chr11:73098715	0.30706	N	chr11:72943483	4	intronic	.	RELT	ENSG00000054967
rs568513320	chr1:198623721	-0.01227	N	chr1:199000727	NA	intronic	.	PTPRC	ENSG00000081237
rs558133351	chr22:37633168	-0.00831	N	chr22:37258986	NA	intronic	.	RAC2	ENSG00000128340
rs577849428	chr17:27220817	-0.03569	N	chr17:27653016	NA	intronic	.	FLOT2	ENSG00000132589
rs576286992	chr11:67053128	0.13907	N	chr11:66855593	NA	UTR3	.	ADRBK1	ENSG00000173020
rs556959675	chr2:69055041	0.06985	N	chr2:68615546	NA	intergenic	.	.	.
rs187660554	chr17:74488538	-0.08362	N	chr17:74710128	4	intronic	.	RHBDF2	ENSG00000129667
rs187949362	chr11:1875047	-0.00831	N	chr11:2320013	2b	intronic	.	LSP1	ENSG00000130592
rs144036032	chr5:169083509	-0.16683	N	N	4	intronic	.	DOCK2	ENSG00000134516
rs539064232	chr16:27328959	0.14228	N	chr16:27356398	NA	intronic	.	IL4R	ENSG00000077238
rs141213372	chr1:24239911	-0.1188	N	chr1:23850023	4	upstream	.	.	.
rs565177867	chr8:21764045	-0.03662	N	chr8:21710741	NA	intergenic	.	.	.
rs547557782	chr1:15740436	0.02874	N	N	NA	intronic	.	EFHD2	ENSG00000142634
rs78843312	chr15:77313379	0.16767	N	chr15:77313571	4	intronic	.	PSTPIP1	ENSG00000140368
rs567202807	chr10:45917823	0.1149	N	chr10:45915941	NA	intronic	.	ALOX5	ENSG00000012779
rs568327472	chr10:45919586	-0.14553	N	chr10:45915941	NA	exonic	nonsynonymous	ALOX5	ENSG00000012779
rs533885917	chr17:79282777	-0.11117	N	chr17:79402603	NA	ncRNA_intronic	.	.	.
rs148699600	chr1:12268432	-0.13462	N	chr1:12246175	2b	UTR3	.	TNFRSF1B	ENSG00000028137
rs543998662	chr11:117882080	0.0011	N	chr11:118081270	NA	intergenic	.	.	.
rs576529096	chr12:53600569	0.03674	N	chr12:53747853	NA	intronic	.	ITGB7	ENSG00000139626
rs543812801	chr12:110887083	0.06985	N	chr12:111357727	NA	intronic	.	ARPC3	ENSG00000111229
rs115314251	chr1:9739488	-0.00831	N	chr1:9713500	5	ncRNA_intronic	.	PIK3CD	ENSG00000171608
rs570574189	chr17:54991348	0.09091	N	chr17:55463857	NA	exonic	nonsynonymous	TRIM25	ENSG00000121060
rs559857394	chr3:196381247	-0.06614	N	chr3:196501413	NA	intronic	.	NRROS	ENSG00000174004
rs191040711	chr2:219086919	0.09017	N	chr2:219212037	6	intronic	.	ARPC2	ENSG00000163466
rs149653791	chr1:113162500	0.07925	N	N	4	exonic	nonsynonymous	CAPZA1	ENSG00000116489
rs549421395	chr22:30661809	-0.16705	N	chr22:30238074	NA	intronic	.	OSM	ENSG00000099985
rs149940147	chr5:171540003	0.33444	N	chr5:171931939	5	intronic	.	STK10	ENSG00000072786
rs184537895	chr2:202121012	-0.01322	N	chr2:202112471	5	intronic	.	CASP8	ENSG00000064012
rs149653795	chr16:81833425	-0.19644	N	chr16:81604251	7	intronic	.	PLCG2	ENSG00000197943
rs536158152	chr14:91877910	0.15967	N	N	NA	intronic	.	CCDC88C	ENSG00000015133
rs4790222	chr17:4616282	-0.08744	N	chr17:4755424	6	intronic	.	ARRB2	ENSG00000141480
rs558413660	chr1:198606668	-0.01227	N	chr1:199000727	NA	intergenic	.	.	.
rs556877591	chr7:38385102	-0.08744	N	N	NA	ncRNA_intronic	.	.	.
rs564442394	chr19:19751912	-0.04742	N	chr19:19786099	NA	intronic	.	GMIP	ENSG00000089639
rs115127610	chr9:95794901	-0.04412	N	chr9:95684697	4	intronic	.	FGD3	ENSG00000127084
rs561210840	chr19:8628586	-0.15148	N	N	NA	intronic	.	MYO1F	ENSG00000142347
rs546044885	chr2:202098889	0.22524	N	chr2:202112471	NA	intronic	.	CASP8	ENSG00000064012
rs553887807	chr16:57039163	-0.20108	N	chr16:57061189	NA	intergenic	.	NLRC5	ENSG00000140853
rs181790436	chr7:50432105	0.04624	N	chr7:50313352	6	intronic	.	IKZF1	ENSG00000185811
rs146481709	chr3:14467713	0.21244	N	N	3a	intronic	.	SLC6A6	ENSG00000131389
rs554080215	chr19:13215883	-0.17355	N	chr19:13176728	NA	exonic	nonsynonymous	TRMT1	ENSG00000104907
rs188939548	chr19:14143955	-0.2167	N	chr19:14499477	7	intronic	.	IL27RA	ENSG00000104998
rs182464333	chr11:3855399	0.2289	N	N	5	intronic	.	RHOG	ENSG00000177105
rs74072980	chr14:93075843	0.07098	N	chr14:93103729	4	intronic	.	RIN3	ENSG00000100599
rs528198626	chr2:74405970	-0.21236	N	chr2:74317747	NA	UTR5	.	MOB1A	ENSG00000114978
rs147195882	chr11:63973516	0.35983	N	chr11:63974995	4	upstream	.	.	.
rs115630307	chr14:24779933	0.11169	N	N	4	exonic	synonymous	LTB4R2	ENSG00000213906
rs184476455	chr17:76380045	0.10324	N	chr17:76257892	2b	intronic	.	PGS1	ENSG00000087157
rs143486544	chr12:6900802	-0.11815	N	chr12:6499533	5	intronic	.	CD4	ENSG00000010610
rs188235426	chr20:47437192	0.15967	N	chr20:47384301	5	intronic	.	PREX1	ENSG00000124126
rs542266351	chr21:46314086	-0.10227	N	N	NA	intronic	.	ITGB2	ENSG00000160255
rs188220462	chr21:46898554	-0.08362	N	N	2a	intronic	.	COL18A1	ENSG00000182871
rs566986042	chr1:110577022	-0.21832	N	chr1:110470764	NA	intronic	.	STRIP1	ENSG00000143093
rs183201747	chr14:70084510	-0.19	N	chr14:69840902	3a	intronic	.	KIAA0247	ENSG00000100647
rs147896355	chr15:80257758	-0.03796	N	chr15:80279344	7	intronic	.	BCL2A1	ENSG00000140379
rs554483804	chr19:39817111	-0.02683	N	chr19:39942569	NA	intergenic	.	.	.
rs2975049	chr6:29913957	0.05792	N	chr6:29596242	5	downstream	.	.	.
rs2975048	chr6:29914011	0.05792	N	chr6:29596242	5	downstream	.	.	.
rs576500504	chr19:13211997	0.30706	N	chr19:13176728	NA	UTR5	.	LYL1	ENSG00000104903
rs543457494	chr8:27262220	-0.07868	N	chr8:27208126	NA	intronic	.	PTK2B	ENSG00000120899
rs552984645	chr16:88768440	0.21244	N	chr16:88518569	NA	intronic	.	RNF166	ENSG00000158717
rs111286146	chr16:3125096	0.03035	N	chr16:3521071	4	intergenic	.	.	.
rs2975046	chr6:29915149	-0.07792	N	chr6:29596242	1f	intergenic	.	.	.
rs114077690	chr8:56836123	-0.08236	N	chr8:56800362	7	intronic	.	LYN	ENSG00000254087
rs565303667	chr11:48012009	-0.12323	N	chr11:47888036	NA	intronic	.	PTPRJ	ENSG00000149177
rs4634925	chr1:161189344	-0.21148	Y	chr1:161620089	3a	downstream	.	.	.
rs193176754	chr5:1497394	-0.04622	N	chr5:1313242	2b	intronic	.	LPCAT1	ENSG00000153395
rs7576582	chr2:233934130	-0.12202	N	chr2:234115629	4	intronic	.	.	.
rs187652786	chr15:94776659	-0.22144	N	N	5	intergenic	.	.	.
rs577518641	chr9:123555878	-0.20486	N	chr9:123676396	NA	ncRNA_exonic	.	.	.
rs575589357	chr21:46328642	0.12262	N	N	NA	intronic	.	ITGB2	ENSG00000160255
rs527732889	chr7:99995057	-0.2238	N	chr7:100278657	NA	intronic	.	PILRA	ENSG00000085514
rs540841659	chr11:117880769	0.16767	N	chr11:118081270	NA	intergenic	.	.	.
rs74782531	chr1:26643086	0.14228	N	chr1:27100243	5	intronic	.	UBXN11	ENSG00000158062
rs139116882	chr15:45015829	0.00748	N	N	7	intergenic	.	.	.
rs562834839	chr19:35488221	0.0062	N	N	NA	intergenic	.	.	.
rs529142946	chr2:68993001	0.12262	N	chr2:68615546	NA	intronic	.	ARHGAP25	ENSG00000163219
rs150764847	chr1:27957704	0.11585	N	chr1:28216736	2b	intronic	.	FGR	ENSG00000000938
rs241407	chr6:32862740	0.22741	N	N	2b	ncRNA_exonic	.	.	.
rs561360649	chr14:77501688	-0.03165	N	chr14:77939965	NA	intergenic	.	.	.
rs12005807	chr9:92096024	-0.22053	N	N	5	intergenic	.	.	.
rs533079893	chr19:8624559	-0.10227	N	N	NA	intronic	.	MYO1F	ENSG00000142347
rs241408	chr6:32862711	0.22741	N	N	3a	ncRNA_exonic	.	.	.
rs181381003	chr9:134147715	0.08151	N	N	3a	intronic	.	FAM78A	ENSG00000126882
rs538817103	chr2:68961152	0.07785	N	chr2:68615546	NA	upstream	.	.	.
rs191866099	chr10:45917827	0.1149	N	chr10:45915941	4	intronic	.	ALOX5	ENSG00000012779
rs545548129	chr4:185306235	-0.00181	N	N	NA	intergenic	.	.	.
rs7257871	chr19:10449252	0.01135	Y	chr19:10666450	1f	intronic	.	ICAM3	ENSG00000076662
rs542126867	chr15:77315796	0.17756	N	chr15:77313571	NA	intronic	.	PSTPIP1	ENSG00000140368
rs534242421	chr1:114411016	-0.19305	N	chr1:114377568	NA	ncRNA_intronic	.	PTPN22	ENSG00000134242
rs548670917	chr16:84639907	0.08151	N	chr16:84581684	NA	intronic	.	COTL1	ENSG00000103187
rs192619155	chr1:26873207	0.12262	N	chr1:27100243	2b	intronic	.	RPS6KA1	ENSG00000117676
rs554958057	chr9:117141601	0.21244	N	N	NA	intronic	.	AKNA	ENSG00000106948
rs541657285	chr12:15113346	-0.05394	N	chr12:14622002	NA	intronic	.	ARHGDIB	ENSG00000111348
rs539944919	chr22:50981582	0.061	N	chr22:50628937	NA	intergenic	.	.	.
rs577568977	chr7:44084496	0.2369	N	N	NA	intronic	.	DBNL	ENSG00000136279
rs181429670	chr14:91795344	-0.01926	N	N	5	intronic	.	CCDC88C	ENSG00000015133
rs532210374	chr7:73638019	-0.18644	N	N	NA	intronic	.	LAT2	ENSG00000086730
rs538859746	chr14:21249358	0.18028	N	chr14:21431413	NA	UTR5	.	RNASE6	ENSG00000169413
rs918124	chr12:15109571	0.13907	N	chr12:14622002	1f	intronic	.	ARHGDIB	ENSG00000111348
rs918125	chr12:15112899	0.00258	N	chr12:14622002	5	intronic	.	ARHGDIB	ENSG00000111348
rs531482589	chr3:183255486	-0.13526	N	chr3:183730295	NA	intronic	.	KLHL6	ENSG00000172578
rs10424564	chr19:48759365	0.16767	N	chr19:49127490	4	ncRNA_intronic	.	.	.
rs189094685	chr19:2069670	0.01202	N	chr19:2127272	4	intergenic	.	.	.
rs59147975	chr19:6773831	0.06175	N	chr19:6671369	4	intronic	.	VAV1	ENSG00000141968
rs542712060	chr2:158272377	-0.01347	N	chr2:158520905	NA	exonic	nonsynonymous	CYTIP	ENSG00000115165
rs546537925	chr17:25958885	0.07785	N	chr17:25848196	NA	intronic	.	LGALS9	ENSG00000168961
rs569442610	chr19:49839611	0.21244	N	chr19:49459104	NA	intronic	.	CD37	ENSG00000104894
rs150663263	chr1:202129256	0.19673	N	N	2a	intronic	.	PTPN7	ENSG00000143851
rs190244857	chr2:182322289	0.06693	N	chr2:182323665	4	UTR5	.	ITGA4	ENSG00000115232
rs536443339	chr22:30662621	-0.21182	N	chr22:30238074	NA	intronic	.	OSM	ENSG00000099985
rs531127903	chr11:1911740	-0.13027	N	chr11:2320013	NA	intronic	.	LSP1	ENSG00000130592
rs146440456	chr9:92071792	-0.06109	N	chr9:91593290	5	intronic	.	SEMA4D	ENSG00000187764
rs116125715	chr5:49737384	-0.0182	N	chr5:49958363	2a	upstream	.	.	.
rs55917776	chr4:40200304	-0.11085	N	N	4	intronic	.	RHOH	ENSG00000168421
rs371818902	chr16:30198539	0.15073	N	chr16:30471109	4	exonic	nonsynonymous	CORO1A	ENSG00000102879
rs563551512	chr16:50300209	0.31506	N	chr16:50160737	NA	upstream	.	.	.
rs545374280	chr4:8230872	-0.1987	N	N	NA	intronic	.	SH3TC1	ENSG00000125089
rs190218601	chr17:74494222	-0.17903	N	chr17:74710128	4	intronic	.	RHBDF2	ENSG00000129667
rs569811913	chr19:41862515	-0.1807	N	N	NA	intronic	.	B9D2	ENSG00000123810
rs555072132	chr1:9738976	-0.16103	N	chr1:9713500	NA	ncRNA_intronic	.	PIK3CD	ENSG00000171608
rs28553424	chr8:56887675	-0.07727	N	chr8:56800362	7	intronic	.	LYN	ENSG00000254087
rs183420679	chr7:73625755	-0.13097	N	N	2b	intronic	.	LAT2	ENSG00000086730
rs146312677	chr7:138757676	-0.01322	N	chr7:138735512	4	intronic	.	ZC3HAV1	ENSG00000105939
rs544327751	chr3:5240442	-0.19	N	N	NA	intronic	.	EDEM1	ENSG00000134109
rs144086359	chr6:31171022	0.01135	N	N	3a	ncRNA_exonic	.	.	.
rs375323179	chr11:3856448	0.2289	N	N	2b	intronic	.	RHOG	ENSG00000177105
rs4709264	chr6:159456211	-0.20197	N	chr6:159469512	5	UTR3	.	TAGAP	ENSG00000164691
rs4709265	chr6:159456212	-0.20197	N	chr6:159469512	5	UTR3	.	TAGAP	ENSG00000164691
rs554201997	chr2:143909345	-0.00831	N	chr2:144328534	NA	intronic	.	ARHGAP15	ENSG00000075884
rs762788	chr3:46402564	-0.10972	N	chr3:46418689	3a	downstream	.	.	.
rs7205773	chr16:88715560	0.00146	N	chr16:88518569	7	intronic	.	CYBA	ENSG00000051523
rs12459810	chr19:45249661	0.0011	Y	chr19:45149235	5	intergenic	.	.	.
rs6768169	chr3:46995999	-0.07068	N	chr3:47184055	2b	intronic	.	CCDC12	ENSG00000160799
rs191536138	chr17:28035782	0.14228	N	chr17:28059970	5	intronic	.	SSH2	ENSG00000141298
rs377378356	chr5:169720304	0.308	N	chr5:169691627	4	intronic	.	LCP2	ENSG00000043462
rs553720031	chr17:76122166	0.21244	N	chr17:76257892	NA	intronic	.	TMC6	ENSG00000141524
rs527747467	chr1:92925748	-0.07769	N	chr1:92733769	NA	intergenic	.	.	.
rs534559227	chr21:46955895	-0.04885	N	N	NA	intronic	.	SLC19A1	ENSG00000173638
rs549579738	chr22:37878531	-0.1101	N	chr22:37531436	NA	intronic	.	MFNG	ENSG00000100060
rs562773708	chr5:169708486	0.14801	N	chr5:169691627	NA	intronic	.	LCP2	ENSG00000043462
rs575481496	chr2:158291106	-0.0847	N	chr2:158520905	NA	intronic	.	CYTIP	ENSG00000115165
rs558938182	chr12:104872115	0.31506	N	N	NA	intronic	.	CHST11	ENSG00000171310
rs115334834	chr21:45579060	-0.10705	N	chr21:45660835	4	intergenic	.	.	.
rs181173277	chr19:8568843	0.00893	N	N	7	intergenic	.	.	.
rs188812532	chr6:36975381	0.00748	N	chr6:36648816	4	intronic	.	FGD2	ENSG00000146192
rs556772741	chr10:135090984	0.12262	N	N	NA	upstream	.	.	.
rs566252379	chr20:47489061	0.02622	N	chr20:47384301	NA	intergenic	.	.	.
rs151273519	chr12:105024710	-0.13123	N	N	4	intronic	.	CHST11	ENSG00000171310
rs371165837	chr9:92151909	-0.21456	N	N	4	intergenic	.	.	.
rs372100583	chr17:4389586	-0.11872	N	chr17:4755424	4	exonic	synonymous	SPNS3	ENSG00000182557
rs534932376	chr17:29152376	0.02508	N	N	NA	upstream	.	.	.
rs372108752	chr16:28508666	0.12262	N	chr16:28131510	5	exonic	nonsynonymous	APOBR	ENSG00000184730
rs566886567	chr16:84631949	-0.01603	N	chr16:84581684	NA	intronic	.	COTL1	ENSG00000103187
rs558682835	chr12:111863455	-0.19	N	chr12:112212874	NA	intronic	.	SH2B3	ENSG00000111252
rs565111789	chr19:1069346	0.35983	N	chr19:836144	NA	intronic	.	HMHA1	ENSG00000180448
rs77073922	chr5:169065420	0.18705	N	N	4	intronic	.	DOCK2	ENSG00000134516
rs553822954	chr17:8839281	-0.08234	N	chr17:8784361	NA	intronic	.	PIK3R5	ENSG00000141506
rs564723362	chr1:113160590	0.1149	N	N	NA	intronic	.	ST7L	ENSG00000007341
rs115783600	chr5:39208260	0.00748	N	N	5	intronic	.	FYB	ENSG00000082074
rs565054382	chr22:50980389	-0.10047	N	chr22:50628937	NA	intergenic	.	.	.
rs561011409	chr12:105084267	-0.07846	N	N	NA	intronic	.	CHST11	ENSG00000171310
rs528460718	chr12:123916153	-0.02749	N	chr12:124019055	NA	intronic	.	RILPL2	ENSG00000150977
rs35267963	chr3:14476286	0.15967	N	N	5	intronic	.	SLC6A6	ENSG00000131389
rs545779305	chr6:137542571	-0.09087	N	chr6:137082948	NA	intergenic	.	.	.
rs556909176	chr3:183257750	0.07098	N	chr3:183730295	NA	intronic	.	KLHL6	ENSG00000172578
rs10139958	chr14:91856340	-0.09449	N	N	7	intronic	.	CCDC88C	ENSG00000015133
rs537125098	chr5:76149401	0.06996	N	chr5:76058509	NA	intronic	.	S100Z	ENSG00000171643
rs188263757	chr16:57056708	-0.03784	N	chr16:57061189	7	intronic	.	NLRC5	ENSG00000140853
rs569609851	chr1:111735450	0.16767	N	chr1:111348029	NA	intronic	.	DENND2D	ENSG00000162777
rs192260274	chr14:91866263	0.1149	N	N	2b	intronic	.	CCDC88C	ENSG00000015133
rs185126810	chr6:27111433	-0.05581	N	N	4	intronic	.	HIST1H2BK	ENSG00000197903
rs185450191	chr10:70821613	-0.21182	N	chr10:70607580	4	intergenic	.	.	.
rs529771906	chr7:43625072	-0.14289	N	N	NA	intronic	.	STK17A	ENSG00000164543
rs543633936	chr9:95883089	-0.21053	N	chr9:95684697	NA	downstream	.	.	.
rs562675658	chr1:26643336	0.14228	N	chr1:27100243	NA	intronic	.	UBXN11	ENSG00000158062
rs112359811	chr9:130541293	0.25063	N	chr9:130764955	3a	upstream	.	.	.
rs188070374	chr4:100738765	-0.05308	N	N	2b	intronic	.	DAPP1	ENSG00000070190
rs147795057	chr16:28161043	-0.05433	N	chr16:28131510	4	intronic	.	XPO6	ENSG00000169180
rs28498299	chr1:150736800	0.08774	N	chr1:150595537	7	intronic	.	CTSS	ENSG00000163131
rs560014669	chr1:235115951	0.31506	N	chr1:234879890	NA	intergenic	.	.	.
rs369031198	chr12:25209912	-0.18892	N	N	4	intronic	.	LRMP	ENSG00000118308
rs1629626	chr11:118086206	0.16767	N	chr11:118081270	4	intronic	.	AMICA1	ENSG00000160593
rs56009766	chr22:50629291	0.17247	N	chr22:50628937	2b	intronic	.	TRABD	ENSG00000170638
rs565167377	chr1:12256532	0.01594	N	chr1:12246175	NA	intronic	.	TNFRSF1B	ENSG00000028137
rs572504229	chr12:104864129	-0.07284	N	N	NA	intronic	.	CHST11	ENSG00000171310
rs575368471	chr14:91880255	0.15967	N	N	NA	intronic	.	CCDC88C	ENSG00000015133
rs532013234	chr3:32509467	-0.13	N	N	NA	intergenic	.	.	.
rs571692752	chr16:57078742	0.21244	N	chr16:57061189	NA	intronic	.	NLRC5	ENSG00000140853
rs569318896	chr1:31230368	0.12747	N	chr1:31231680	NA	intronic	.	LAPTM5	ENSG00000162511
rs184546650	chr19:8561992	-0.14375	N	N	7	intronic	.	PRAM1	ENSG00000133246
rs560527099	chr11:67059289	-0.06109	N	chr11:66855593	NA	intronic	.	ANKRD13D	ENSG00000172932
rs574148465	chr11:64109495	0.18413	N	chr11:63974995	NA	exonic	nonsynonymous	CCDC88B	ENSG00000168071
rs11671746	chr19:48833728	-0.13	N	chr19:49127490	2b	UTR3	.	EMP3	ENSG00000142227
rs543610634	chr16:30488201	0.01381	N	chr16:30471109	NA	intronic	.	ITGAL	ENSG00000005844
rs79130106	chr8:131001560	-0.04762	N	chr8:130572110	2a	intergenic	.	.	.
rs185184851	chr1:235123017	-0.15191	N	chr1:234879890	4	intergenic	.	.	.
rs547164052	chr8:56836319	-0.08236	N	chr8:56800362	NA	intronic	.	LYN	ENSG00000254087
rs567180509	chr3:32465662	0.16767	N	N	NA	intronic	.	CMTM7	ENSG00000153551
rs554987647	chr16:30086772	0.13136	N	chr16:30471109	NA	upstream	.	.	.
rs546828522	chr16:28121773	-0.05995	N	chr16:28131510	NA	intronic	.	XPO6	ENSG00000169180
rs549941374	chr9:117136218	0.21244	N	N	NA	intronic	.	AKNA	ENSG00000106948
rs187357192	chr11:67068874	-0.01394	N	chr11:66855593	5	intronic	.	ANKRD13D	ENSG00000172932
rs529916312	chr6:159464271	0.01151	N	chr6:159469512	NA	intronic	.	TAGAP	ENSG00000164691
rs2255074	chr12:57030026	-0.14016	Y	chr12:57493727	1f	UTR5	.	BAZ2A	ENSG00000076108
rs146390016	chr17:80398160	-0.15063	N	N	4	intronic	.	HEXDC	ENSG00000169660
rs546193888	chr2:113463949	-0.20644	N	chr2:113712407	NA	intergenic	.	.	.
rs148753617	chr17:42421754	-0.20298	N	chr17:41926126	5	upstream	.	.	.
rs537718802	chr17:73399997	-0.01603	N	chr17:73822598	NA	intronic	.	GRB2	ENSG00000177885
rs77546107	chr17:29142748	-0.11908	Y	N	7	intronic	.	CRLF3	ENSG00000176390
rs566474324	chr17:25958610	0.22524	N	chr17:25848196	NA	intronic	.	LGALS9	ENSG00000168961
rs12983897	chr19:17858564	-0.18892	Y	chr19:17650608	4	UTR5	.	FCHO1	ENSG00000130475
rs114042987	chr14:93134902	0.21244	N	chr14:93103729	4	intronic	.	RIN3	ENSG00000100599
rs551235618	chr12:62654753	-0.08548	N	chr12:62818841	NA	intronic	.	USP15	ENSG00000135655
rs538448248	chr17:28031763	0.14228	N	chr17:28059970	NA	intronic	.	SSH2	ENSG00000141298
rs546828786	chr7:38349918	-0.05798	N	N	NA	intergenic	.	.	.
rs11159280	chr14:78047823	-0.09909	N	chr14:77939965	4	intronic	.	SPTLC2	ENSG00000100596
rs552469662	chr2:202052195	-0.01322	N	chr2:202112471	NA	intronic	.	CASP10	ENSG00000003400
rs537624994	chr19:14477693	-0.12473	N	chr19:14499477	NA	intergenic	.	.	.
rs574418296	chr19:41082622	-0.05335	N	chr19:41214796	NA	upstream;downstream	.	.	.
rs189883668	chr3:47007255	0.14801	N	chr3:47184055	5	intronic	.	CCDC12	ENSG00000160799
rs192319483	chr4:185348738	-0.21123	N	N	6	intronic	.	IRF2	ENSG00000168310
rs557881126	chr1:27943801	0.16767	N	chr1:28216736	NA	exonic	synonymous	FGR	ENSG00000000938
rs556671582	chr1:9751803	-0.04319	N	chr1:9713500	NA	intronic	.	PIK3CD	ENSG00000171608
rs62070638	chr17:29137678	0.12262	N	N	6	intronic	.	CRLF3	ENSG00000176390
rs191270239	chr9:92058811	-0.10258	N	chr9:91593290	2b	intronic	.	SEMA4D	ENSG00000187764
rs143003102	chr21:46301253	0.14228	N	N	2a	intergenic	.	.	.
rs189896105	chr16:57104653	0.00239	N	chr16:57061189	5	intronic	.	NLRC5	ENSG00000140853
rs56323659	chr21:46960491	0.03404	N	N	5	intronic	.	SLC19A1	ENSG00000173638
rs578157815	chr11:48026464	0.00748	N	chr11:47888036	NA	intronic	.	PTPRJ	ENSG00000149177
rs189387249	chr11:67055004	0.15073	N	chr11:66855593	4	downstream	.	.	.
rs28838663	chr12:123914162	-0.0823	N	chr12:124019055	6	intronic	.	RILPL2	ENSG00000150977
rs114127630	chr2:233979038	-0.10908	N	chr2:234115629	5	intronic	.	.	.
rs56323652	chr4:38860799	-0.20496	N	chr4:38677227	4	intergenic	.	.	.
rs564066902	chr6:137537089	0.05943	N	chr6:137082948	NA	intronic	.	IFNGR1	ENSG00000027697
rs149796645	chr19:10449439	0.05612	N	chr19:10666450	4	exonic	nonsynonymous	ICAM3	ENSG00000076662
rs192896310	chr6:137538080	0.15967	N	chr6:137082948	2b	intronic	.	IFNGR1	ENSG00000027697
rs373889525	chr21:34756817	-0.18788	N	chr21:34439889	7	intergenic	.	.	.
rs569053161	chr8:27248522	-0.05995	N	chr8:27208126	NA	intronic	.	PTK2B	ENSG00000120899
rs183078699	chr8:56839624	-0.07727	N	chr8:56800362	5	intronic	.	LYN	ENSG00000254087
rs191459102	chr16:28201781	-0.01873	N	chr16:28131510	7	intronic	.	XPO6	ENSG00000169180
rs181719642	chr16:28501853	-0.1442	N	chr16:28131510	6	intronic	.	CLN3	ENSG00000188603
rs201502138	chr17:80195495	-0.19894	N	N	3a	exonic	synonymous	SLC16A3	ENSG00000141526
rs571892871	chr17:80196126	-0.19894	N	N	NA	intronic	.	SLC16A3	ENSG00000141526
rs144614694	chr12:104853485	0.15967	N	N	4	intronic	.	CHST11	ENSG00000171310
rs553836910	chr11:128607770	0.12262	N	chr11:128562098	NA	intronic	.	FLI1	ENSG00000151702
rs183074852	chr21:46903183	-0.08362	N	N	3a	intronic	.	COL18A1	ENSG00000182871
rs573356515	chr1:15744888	0.03165	N	N	NA	intronic	.	EFHD2	ENSG00000142634
rs187326312	chr12:94602491	-0.10585	N	chr12:94536803	4	intronic	.	PLXNC1	ENSG00000136040
rs80028505	chr6:35998388	-0.01603	Y	chr6:36353934	5	intronic	.	MAPK14	ENSG00000112062
rs541390313	chr1:198652640	0.16767	N	chr1:199000727	NA	intronic	.	PTPRC	ENSG00000081237
rs562170164	chr9:114941189	-0.03791	N	chr9:114657707	NA	ncRNA_intronic	.	.	.
rs528285623	chr16:21637820	-0.06618	N	N	NA	intronic	.	METTL9	ENSG00000197006
rs12654688	chr5:39213241	-0.12835	N	N	5	intronic	.	FYB	ENSG00000082074
rs528785363	chr4:2815960	0.21244	N	chr4:3148276	NA	intronic	.	SH3BP2	ENSG00000087266
rs115497978	chr22:37663310	-0.08362	N	chr22:37258986	4	intergenic	.	.	.
rs537910887	chr9:134132598	-0.00831	N	N	NA	downstream	.	.	.
rs569102659	chr2:231191640	-0.11277	N	chr2:231161026	NA	upstream	.	.	.
rs551120460	chr2:182338335	-0.15364	N	chr2:182323665	NA	intronic	.	ITGA4	ENSG00000115232
rs3775578	chr4:185373134	0.01466	N	N	2b	intronic	.	IRF2	ENSG00000168310
rs547771424	chr6:24928985	-0.12269	N	N	NA	intronic	.	FAM65B	ENSG00000111913
rs189599418	chr9:139926607	0.18413	N	chr9:139934107	3a	UTR5	.	FUT7	ENSG00000180549
rs531439544	chr17:72476540	-0.10341	N	chr17:72695211	NA	intronic	.	CD300A	ENSG00000167851
rs561086825	chr9:92044196	-0.08469	N	chr9:91593290	NA	intronic	.	SEMA4D	ENSG00000187764
rs554417677	chr2:143908913	-0.00831	N	chr2:144328534	NA	intronic	.	ARHGAP15	ENSG00000075884
rs541888075	chr7:50351666	0.05121	N	chr7:50313352	NA	intronic	.	IKZF1	ENSG00000185811
rs540498773	chr7:100464405	0.04154	N	chr7:100278657	NA	UTR3	.	SLC12A9	ENSG00000146828
rs576951627	chr16:27324487	-0.12325	N	chr16:27356398	NA	upstream	.	.	.
rs185690548	chr15:94831665	-0.20127	N	N	4	intergenic	.	.	.
rs142346870	chr16:57037483	0.05121	N	chr16:57061189	4	intergenic	.	NLRC5	ENSG00000140853
rs114090926	chr1:12242197	0.21244	Y	chr1:12246175	5	intronic	.	TNFRSF1B	ENSG00000028137
rs264868	chr5:169064548	0.2369	N	N	4	intronic	.	DOCK2	ENSG00000134516
rs535266898	chr9:117144099	0.15967	N	N	NA	intronic	.	AKNA	ENSG00000106948
rs11667864	chr19:6778993	-0.09031	N	chr19:6671369	7	intronic	.	VAV1	ENSG00000141968
rs370875167	chr12:66582697	-0.13047	N	chr12:66671779	3a	upstream	.	IRAK3	ENSG00000090376
rs549848508	chr20:47386911	0.16767	N	chr20:47384301	NA	intronic	.	PREX1	ENSG00000124126
rs35120339	chr2:143907446	-0.05308	N	chr2:144328534	5	intronic	.	ARHGAP15	ENSG00000075884
rs561818743	chr4:106112635	0.07851	N	chr4:105806108	NA	ncRNA_intronic	.	TET2	ENSG00000168769
rs186386745	chr16:68033885	0.22524	N	chr16:68138091	4	upstream	.	.	.
rs78644103	chr1:28206348	0.14774	N	chr1:28216736	4	exonic	synonymous	THEMIS2	ENSG00000130775
rs535386944	chr17:43299063	-0.22195	N	chr17:43488792	NA	upstream	.	.	.
rs188499348	chr19:54889634	-0.06361	N	N	5	intergenic	.	.	.
rs555834304	chr1:160673001	-0.1685	N	chr1:161168189	NA	intronic	.	CD48	ENSG00000117091
rs558128338	chr4:185375335	0.1149	N	N	NA	intronic	.	IRF2	ENSG00000168310
rs181451602	chr3:14479766	-0.07912	N	N	6	intronic	.	SLC6A6	ENSG00000131389
rs542685994	chr11:71752154	-0.14016	N	N	NA	intronic	.	NUMA1	ENSG00000137497
rs540909575	chr1:198657855	0.07661	N	chr1:199000727	NA	intronic	.	PTPRC	ENSG00000081237
rs41350247	chr22:17579036	-0.06495	N	chr22:17906176	6	intronic	.	IL17RA	ENSG00000177663
rs187760955	chr17:54985603	0.21244	N	chr17:55463857	2b	intronic	.	TRIM25	ENSG00000121060
rs185971898	chr19:35506759	0.1122	N	N	4	exonic	synonymous	GRAMD1A	ENSG00000089351
rs531437399	chr7:43624323	-0.14289	N	N	NA	intronic	.	STK17A	ENSG00000164543
rs150913147	chr12:53601559	0.03674	N	chr12:53747853	7	upstream	.	.	.
rs57636602	chr6:41676002	-0.05308	N	chr6:42037348	4	intronic	.	TFEB	ENSG00000112561
rs28453209	chr5:176930566	-0.16105	N	chr5:176792491	4	intronic	.	DOK3	ENSG00000146094
rs549063990	chr22:50632281	-0.15396	N	chr22:50628937	NA	intronic	.	TRABD	ENSG00000170638
rs79037421	chr12:104914193	-0.16173	N	N	4	intronic	.	CHST11	ENSG00000171310
rs575438410	chr12:104969689	-0.2143	N	N	NA	intronic	.	CHST11	ENSG00000171310
rs191994788	chr17:78239810	-0.2154	N	chr17:77885258	4	intronic	.	RNF213	ENSG00000173821
rs77596454	chr12:94518647	-0.21456	N	chr12:94536803	5	intergenic	.	.	.
rs536258078	chr17:80196150	-0.19894	N	N	NA	intronic	.	SLC16A3	ENSG00000141526
rs567494946	chr12:51714071	0.18705	N	chr12:51580171	NA	intronic	.	BIN2	ENSG00000110934
rs376732083	chr2:143887617	-0.18958	N	chr2:144328534	3a	intronic	.	ARHGAP15	ENSG00000075884
rs527901189	chr16:50714269	0.12262	N	chr16:50663477	NA	intronic	.	SNX20	ENSG00000167208
rs192080926	chr20:47367497	0.21244	N	chr20:47384301	3a	intronic	.	PREX1	ENSG00000124126
rs185901841	chr12:105033027	-0.07336	N	N	5	intronic	.	CHST11	ENSG00000171310
rs377355261	chr17:76109812	0.19964	N	chr17:76257892	4	intronic	.	TMC6	ENSG00000141524
rs530206497	chr22:50628332	0.24263	N	chr22:50628937	NA	intronic	.	TRABD	ENSG00000170638
rs62390379	chr6:29895472	0.02508	N	chr6:29596242	4	upstream	.	.	.
rs139691742	chr1:209937802	-0.09683	N	chr1:209942435	6	intronic	.	TRAF3IP3	ENSG00000009790
rs550164863	chr13:46752796	0.08151	N	N	NA	intronic	.	LCP1	ENSG00000136167
rs564496104	chr21:46335753	-0.03757	N	N	NA	intronic	.	ITGB2	ENSG00000160255
rs553032214	chr11:46260245	-0.17751	N	N	NA	intergenic	.	.	.
rs112120033	chr11:47398604	0.00569	N	chr11:47454152	4	intronic	.	SPI1	ENSG00000066336
rs534933010	chr17:73395622	-0.06794	N	chr17:73822598	NA	intronic	.	GRB2	ENSG00000177885
rs190013434	chr2:136889249	0.02575	N	chr2:136713108	4	intergenic	.	.	.
rs537469967	chr1:198628651	0.21244	N	chr1:199000727	NA	intronic	.	PTPRC	ENSG00000081237
rs549090389	chr1:12244555	0.31506	N	chr1:12246175	NA	intronic	.	TNFRSF1B	ENSG00000028137
rs188050900	chr19:42390932	0.05809	N	chr19:42767593	4	intronic	.	ARHGEF1	ENSG00000076928
rs9468647	chr6:29855453	-0.05865	N	chr6:29596242	4	upstream	.	.	.
rs144851238	chr5:156971488	-0.08611	N	chr5:156655015	4	intronic	.	ADAM19	ENSG00000135074
rs567278157	chr8:56905303	0.06589	N	chr8:56800362	NA	intronic	.	LYN	ENSG00000254087
rs577678101	chr15:75077304	0.02874	N	chr15:75361539	NA	intronic	.	CSK	ENSG00000103653
rs573658322	chr12:105141568	-0.02945	N	N	NA	intronic	.	CHST11	ENSG00000171310
rs544001974	chr19:14490679	0.16767	N	chr19:14499477	NA	intergenic	.	.	.
rs185877499	chr17:76110171	0.19964	N	chr17:76257892	4	intronic	.	TMC6	ENSG00000141524
rs567573793	chr22:37628578	-0.00831	N	chr22:37258986	NA	intronic	.	RAC2	ENSG00000128340
rs142251556	chr21:46347239	0.07785	N	N	2b	ncRNA_intronic	.	ITGB2	ENSG00000160255
rs145692702	chr1:27944584	0.31506	N	chr1:28216736	4	intronic	.	FGR	ENSG00000000938
rs532196147	chr1:12221136	0.16767	N	chr1:12246175	NA	intergenic	.	.	.
rs77789680	chr21:46335386	0.12262	N	N	5	intronic	.	ITGB2	ENSG00000160255
rs142259765	chr17:1469960	-0.08362	N	chr17:1373518	2b	intergenic	.	.	.
rs532938639	chr17:8859756	-0.12384	N	chr17:8784361	NA	intronic	.	PIK3R5	ENSG00000141506
rs144993367	chr17:76384537	0.10324	N	chr17:76257892	2b	intronic	.	PGS1	ENSG00000087157
rs546244202	chr20:47401385	0.16767	N	chr20:47384301	NA	intronic	.	PREX1	ENSG00000124126
rs144652154	chr15:77296045	0.16767	N	chr15:77313571	2b	intronic	.	PSTPIP1	ENSG00000140368
rs184732556	chr19:42083236	-0.16385	N	N	5	intronic	.	CEACAM21	ENSG00000007129
rs115624401	chr5:171556804	0.18705	N	chr5:171931939	5	intronic	.	STK10	ENSG00000072786
rs561886675	chr3:47013947	0.03184	N	chr3:47184055	NA	intronic	.	CCDC12	ENSG00000160799
rs148599189	chr16:84633399	0.13136	N	chr16:84581684	4	intronic	.	COTL1	ENSG00000103187
rs117174779	chr11:33915374	-0.21624	N	chr11:33903609	4	intergenic	.	.	.
rs553400899	chr7:45019916	-0.03886	N	chr7:44811223	NA	intergenic	.	.	.
rs697742	chr6:31324024	0.01942	N	N	4	exonic	nonsynonymous	HLA-B	ENSG00000234745
rs532124305	chr5:39209532	0.00748	N	N	NA	intronic	.	FYB	ENSG00000082074
rs534271850	chr7:50353949	0.12262	N	chr7:50313352	NA	intronic	.	IKZF1	ENSG00000185811
rs376999509	chr19:41848568	0.01708	N	N	7	intronic	.	TGFB1	ENSG00000105329
rs527839161	chr22:17653213	0.0062	N	chr22:17906176	NA	intergenic	.	.	.
rs143995310	chr6:25015556	-0.13069	N	N	4	intronic	.	.	.
rs188083799	chr3:46249796	-0.06974	N	chr3:46418689	4	UTR5	.	CCR1	ENSG00000163823
rs1886043	chr13:46759624	-0.07716	N	N	7	intergenic	.	.	.
rs575402242	chr2:202101768	0.02238	N	chr2:202112471	NA	intronic	.	CASP8	ENSG00000064012
rs548897806	chr11:64531738	-0.19894	N	chr11:64085298	NA	downstream	.	.	.
rs75720019	chr12:104992019	-0.12561	N	N	2b	intronic	.	CHST11	ENSG00000171310
rs542932908	chr17:73367830	-0.17715	N	chr17:73822598	NA	intronic	.	GRB2	ENSG00000177885
rs572546998	chr9:130532563	0.06985	N	chr9:130764955	NA	intronic	.	SH2D3C	ENSG00000095370
rs568356392	chr15:75398355	-0.20643	N	chr15:75361539	NA	intergenic	.	.	.
rs76718981	chr11:5714551	-0.21767	N	N	7	intronic	.	TRIM22	ENSG00000132274
rs138851992	chr21:15920263	-0.17495	N	chr21:16371102	4	intronic	.	SAMSN1	ENSG00000155307
rs554023350	chr17:3868906	-0.18917	N	chr17:3828702	NA	intergenic	.	.	.
rs572071255	chr21:34604805	0.1149	N	chr21:34439889	NA	intronic	.	IFNAR2	ENSG00000159110
rs541835724	chr11:118741479	-0.20197	N	chr11:118747576	NA	intergenic	.	.	.
rs370824770	chr3:158519869	-0.14016	N	N	4	exonic	synonymous	MFSD1	ENSG00000118855
rs550024321	chr12:122070937	-0.11876	N	chr12:122254713	NA	intronic	.	ORAI1	ENSG00000182500
rs568803418	chr21:46336335	-0.03757	N	N	NA	intronic	.	ITGB2	ENSG00000160255
rs393635	chr4:2802113	0.1149	N	chr4:3148276	2b	intronic	.	SH3BP2	ENSG00000087266
rs564230609	chr5:138861879	-0.11277	N	N	NA	UTR5	.	TMEM173	ENSG00000184584
rs556571124	chr5:100236721	0.14357	N	chr5:100200910	NA	intronic	.	ST8SIA4	ENSG00000113532
rs189422685	chr5:169726184	0.06175	N	chr5:169691627	7	intergenic	.	.	.
rs565311055	chr9:92143387	-0.21327	N	N	NA	intergenic	.	.	.
rs560758403	chr22:44576969	0.22524	N	chr22:44330031	NA	UTR5	.	PARVG	ENSG00000138964
rs566439901	chr20:47355464	0.16748	N	chr20:47384301	NA	intronic	.	PREX1	ENSG00000124126
rs536489839	chr10:129846881	0.14086	N	N	NA	intronic	.	PTPRE	ENSG00000132334
rs574704901	chr17:28085532	-0.01791	N	chr17:28059970	NA	intronic	.	SSH2	ENSG00000141298
rs576635727	chr22:22291626	-0.18041	N	chr22:21982249	NA	intronic	.	PPM1F	ENSG00000100034
rs547863427	chr11:67770848	0.22741	N	N	NA	intronic	.	UNC93B1	ENSG00000110057
rs537851986	chr19:8635337	0.07785	N	N	NA	intronic	.	MYO1F	ENSG00000142347
rs2285568	chr11:2321899	0.31506	N	chr11:2320013	5	intronic	.	C11orf21	ENSG00000110665
rs557324276	chr2:182330939	-0.16286	N	chr2:182323665	NA	intronic	.	ITGA4	ENSG00000115232
rs559477919	chr2:136899167	-0.20233	N	chr2:136713108	NA	intergenic	.	.	.
rs141835716	chr3:50374631	-0.06801	N	chr3:50160109	4	exonic	synonymous	RASSF1	ENSG00000068028
rs2258983	chr19:51630482	-0.12384	Y	chr19:52128795	5	exonic	synonymous	SIGLEC9	ENSG00000129450
rs529881442	chr19:51632360	-0.08234	N	chr19:52128795	NA	intronic	.	SIGLEC9	ENSG00000129450
rs192962083	chr2:69027104	0.12262	N	chr2:68615546	2b	intronic	.	ARHGAP25	ENSG00000163219
rs190883727	chr3:46247983	-0.2238	N	chr3:46418689	2c	intronic	.	CCR1	ENSG00000163823
rs655754	chr3:32457198	0.02383	N	N	7	intronic	.	CMTM7	ENSG00000153551
rs550202342	chr12:111868757	-0.22217	N	chr12:112212874	NA	intronic	.	SH2B3	ENSG00000111252
rs556714882	chr1:12247963	-0.01791	N	chr1:12246175	NA	intronic	.	TNFRSF1B	ENSG00000028137
rs546514549	chr19:8569855	-0.13846	N	N	NA	intergenic	.	.	.
rs191051786	chr19:46013561	0.08151	N	chr19:45766729	5	intronic	.	VASP	ENSG00000125753
rs193060875	chr2:68977157	-0.02683	N	chr2:68615546	6	intronic	.	ARHGAP25	ENSG00000163219
rs146399282	chr7:98973411	0.07785	N	chr7:99036920	4	intronic	.	ARPC1B	ENSG00000130429
rs146657692	chr22:50977125	0.07785	N	chr22:50628937	4	intergenic	.	.	.
rs571710806	chr11:64633743	-0.06109	N	N	NA	intronic	.	EHD1	ENSG00000110047
rs556129198	chr12:105077920	0.05943	N	N	NA	intronic	.	CHST11	ENSG00000171310
rs185600735	chr22:17695450	-0.19513	N	chr22:17906176	5	intronic	.	CECR1	ENSG00000093072
rs544164398	chr1:111431645	-0.17366	N	chr1:111348029	NA	intronic	.	CD53	ENSG00000143119
rs200805618	chr17:7484205	0.15967	N	chr17:7240391	2b	intronic	.	CD68	ENSG00000129226
rs532147220	chr1:111425321	-0.00238	N	chr1:111348029	NA	intronic	.	CD53	ENSG00000143119
rs535933118	chr5:1497408	-0.04622	N	chr5:1313242	NA	intronic	.	LPCAT1	ENSG00000153395
rs571485479	chr21:34850899	-0.08046	N	chr21:34439889	NA	intronic	.	TMEM50B	ENSG00000142188
rs538647357	chr5:176730376	0.03674	N	chr5:176792491	NA	UTR5	.	RAB24	ENSG00000169228
rs553515123	chr20:57739294	-0.19407	N	N	NA	intergenic	.	.	.
rs62397242	chr5:176738538	-0.11627	N	chr5:176792491	4	intronic	.	MXD3	ENSG00000213347
rs111443195	chr1:160510234	0.15033	N	N	2b	downstream	.	.	.
rs548220529	chr6:41676228	-0.05308	N	chr6:42037348	NA	intronic	.	TFEB	ENSG00000112561
rs553788211	chr18:43650292	-0.01884	N	chr18:43845269	NA	intronic	.	PSTPIP2	ENSG00000152229
rs377462407	chr14:21248762	0.16258	N	chr14:21431413	5	upstream	.	.	.
rs542849331	chr16:66589073	-0.06599	N	N	NA	intronic	.	CKLF-CMTM1	ENSG00000254788
rs569531193	chr12:105144512	0.06234	N	N	NA	intronic	.	CHST11	ENSG00000171310
rs529113603	chr16:57078213	0.05097	N	chr16:57061189	NA	intronic	.	NLRC5	ENSG00000140853
rs536129454	chr22:37631009	-0.00831	N	chr22:37258986	NA	intronic	.	RAC2	ENSG00000128340
rs587735880	chr3:50282273	0.13428	N	chr3:50160109	NA	intronic	.	GNAI2	ENSG00000114353
rs142283542	chr19:8642704	0.07785	N	N	5	upstream	.	.	.
rs569348379	chr1:23850444	0.08151	N	chr1:23850023	NA	ncRNA_intronic	.	E2F2	ENSG00000007968
rs575619520	chr19:6772731	0.20913	N	chr19:6671369	NA	UTR5	.	VAV1	ENSG00000141968
rs541452977	chr9:92059087	-0.10258	N	chr9:91593290	NA	intronic	.	SEMA4D	ENSG00000187764
rs550266699	chr1:160550002	0.0062	N	N	NA	upstream	.	.	.
rs146614529	chr19:51631985	-0.12384	N	chr19:52128795	5	intronic	.	SIGLEC9	ENSG00000129450
rs536017575	chr10:73516224	0.02874	N	chr10:73520632	NA	intronic	.	CDH23	ENSG00000107736
rs150876301	chr17:78193220	-0.16555	N	chr17:77885258	4	intronic	.	SGSH	ENSG00000181523
rs544116519	chr5:39212509	-0.12835	N	N	NA	intronic	.	FYB	ENSG00000082074
rs79092591	chr16:50701348	0.12262	N	chr16:50663477	4	UTR3	.	SNX20	ENSG00000167208
rs527411474	chr7:143077353	-0.15688	N	chr7:143081942	NA	intergenic	.	.	.
rs564430873	chr2:182330822	-0.16286	N	chr2:182323665	NA	intronic	.	ITGA4	ENSG00000115232
rs528438960	chr1:25566094	-0.14016	N	chr1:25291010	NA	intergenic	.	.	.
rs75106490	chr1:160832136	-0.08865	N	chr1:161188893	4	intronic	.	CD244	ENSG00000122223
rs550727388	chr16:3125129	0.03035	N	chr16:3521071	NA	intergenic	.	.	.
rs576094123	chr15:80254452	-0.15082	N	chr15:80279344	NA	intronic	.	BCL2A1	ENSG00000140379
rs570563496	chr19:1070722	0.21244	N	chr19:836144	NA	intronic	.	HMHA1	ENSG00000180448
rs9292005	chr5:49726355	-0.20716	N	chr5:49958363	7	intronic	.	EMB	ENSG00000170571
rs146167233	chr3:13460841	0.02874	N	N	4	intronic	.	NUP210	ENSG00000132182
rs139649108	chr2:231283301	-0.2154	N	chr2:231161026	2b	intronic	.	SP100	ENSG00000067066
rs528139136	chr20:1444631	-0.18495	N	chr20:1931001	NA	intronic	.	NSFL1C	ENSG00000088833
rs566708954	chr19:8556164	-0.09965	N	N	NA	intronic	.	PRAM1	ENSG00000133246
rs2326341	chr16:84637979	-0.02113	N	chr16:84581684	5	intronic	.	COTL1	ENSG00000103187
rs547850252	chr22:39474528	-0.05308	N	chr22:39840130	NA	intronic	.	APOBEC3G	ENSG00000239713
rs75187435	chr16:81868088	-0.22014	N	chr16:81604251	5	intronic	.	PLCG2	ENSG00000197943
rs74877266	chr9:95794218	-0.2056	N	chr9:95684697	5	intronic	.	FGD3	ENSG00000127084
rs538501078	chr16:28205166	0.02874	N	chr16:28131510	NA	intronic	.	XPO6	ENSG00000169180
rs551350265	chr19:16262506	-0.18808	N	chr19:16548375	NA	intronic	.	HSH2D	ENSG00000196684
rs3134897	chr6:31466547	0.1149	N	N	4	intronic	.	MICB	ENSG00000204516
rs139818923	chr4:106066784	-0.1364	N	chr4:105806108	3a	upstream	.	.	.
rs200235042	chr10:73521465	-0.00831	N	chr10:73520632	2b	exonic	nonsynonymous	CDH23	ENSG00000107736
rs568866293	chr19:42385544	-0.21965	N	chr19:42767593	NA	downstream	.	.	.
rs531145782	chr5:66503017	-0.20195	N	N	NA	intergenic	.	.	.
rs114413369	chr20:43669720	-0.0322	N	N	3a	intronic	.	STK4	ENSG00000101109
rs547360394	chr17:72463271	-0.00475	N	chr17:72695211	NA	intronic	.	CD300A	ENSG00000167851
rs527272507	chr17:8819448	-0.12384	N	chr17:8784361	NA	intronic	.	PIK3R5	ENSG00000141506
rs78375302	chr22:42176415	-0.21456	N	chr22:42418910	5	intronic	.	MEI1	ENSG00000167077
rs552782941	chr20:35258643	-0.1493	N	N	NA	intronic	.	SLA2	ENSG00000101082
rs184864212	chr5:156568978	0.08951	N	chr5:156442784	5	intronic	.	MED7	ENSG00000155868
rs552390584	chr17:76130335	0.21244	N	chr17:76257892	NA	intronic	.	TMC8	ENSG00000167895
rs544084551	chr2:163200863	0.06693	N	chr2:162866992	NA	intronic	.	GCA	ENSG00000115271
rs560737364	chr1:235112430	0.00937	N	chr1:234879890	NA	intergenic	.	.	.
rs551274117	chr12:105086966	-0.2143	N	N	NA	intronic	.	CHST11	ENSG00000171310
rs536293867	chr1:15749344	-0.18749	N	N	NA	intronic	.	EFHD2	ENSG00000142634
rs361364	chr7:142247133	-0.02145	N	N	4	intergenic	.	.	.
rs361365	chr7:142247125	-0.02145	N	N	4	intergenic	.	.	.
rs556841405	chr20:47419175	0.11047	N	chr20:47384301	NA	intronic	.	PREX1	ENSG00000124126
rs361360	chr7:142247213	-0.02145	N	N	4	intergenic	.	.	.
rs7113170	chr11:46259945	-0.17751	N	N	4	intergenic	.	.	.
rs361362	chr7:142247143	-0.02145	N	N	2b	intergenic	.	.	.
rs361363	chr7:142247134	-0.02145	N	N	4	intergenic	.	.	.
rs138374819	chr19:947804	-0.07869	N	chr19:836144	2b	intronic	.	ARID3A	ENSG00000116017
rs530927955	chr22:24057753	-0.07302	N	chr22:24247310	NA	ncRNA_intronic	.	.	.
rs141746495	chr14:35301135	-0.06388	N	chr14:35585629	6	intronic	.	BAZ1A	ENSG00000198604
rs183812542	chr14:50470599	0.03674	N	N	4	ncRNA_exonic	.	C14orf182	ENSG00000214900
rs148833254	chr1:167609138	0.0374	N	chr1:167600842	7	intronic	.	RCSD1	ENSG00000198771
rs559814485	chr20:47335900	0.18028	N	chr20:47384301	NA	intronic	.	PREX1	ENSG00000124126
rs555676297	chr16:28219798	-0.1071	N	chr16:28131510	NA	intronic	.	XPO6	ENSG00000169180
rs186375144	chr14:35303208	0.00083	N	chr14:35585629	5	intronic	.	BAZ1A	ENSG00000198604
rs189716833	chr1:26614562	0.1149	N	chr1:27100243	5	intronic	.	UBXN11	ENSG00000158062
rs147240905	chr19:45258289	0.21244	N	chr19:45149235	2b	intronic	.	BCL3	ENSG00000069399
rs28617361	chr1:198640260	-0.01227	N	chr1:199000727	5	intronic	.	PTPRC	ENSG00000081237
rs141107016	chr16:50713572	0.12262	N	chr16:50663477	5	intronic	.	SNX20	ENSG00000167208
rs575757473	chr11:2324057	0.31506	N	chr11:2320013	NA	intronic	.	TSPAN32	ENSG00000064201
rs373954330	chr16:30103844	-0.03012	N	chr16:30471109	2a	UTR3	.	YPEL3	ENSG00000090238
rs189158402	chr19:6800511	0.14801	N	chr19:6671369	3a	intronic	.	VAV1	ENSG00000141968
rs74945888	chr8:134083263	0.06985	N	chr8:134103953	5	intronic	.	SLA	ENSG00000155926
rs549600078	chr1:27959150	0.25063	N	chr1:28216736	NA	intronic	.	FGR	ENSG00000000938
rs565763088	chr13:46750173	0.03674	N	N	NA	intronic	.	LCP1	ENSG00000136167
rs527515308	chr1:31215673	0.21244	N	chr1:31231680	NA	intronic	.	LAPTM5	ENSG00000162511
rs557994080	chr11:64531970	-0.19894	N	chr11:64085298	NA	downstream	.	.	.
rs142167632	chr2:197031903	0.07785	N	chr2:196974333	2b	intronic	.	STK17B	ENSG00000081320
rs148371008	chr19:10444386	0.13136	N	chr19:10666450	4	upstream;downstream	.	.	.
rs577051552	chr21:46349698	0.14228	N	N	NA	upstream;downstream	.	.	.
rs201612957	chr19:54887923	-0.1051	N	N	7	intergenic	.	.	.
rs149543430	chr12:109011074	0.18413	N	chr12:108721636	4	intergenic	.	.	.
rs545564528	chr14:91855245	0.15967	N	N	NA	intronic	.	CCDC88C	ENSG00000015133
rs550232688	chr7:100274058	0.06985	N	chr7:100278657	NA	intronic	.	GNB2	ENSG00000172354
rs530336724	chr20:35258199	-0.1493	N	N	NA	intronic	.	SLA2	ENSG00000101082
rs537450542	chr19:1113892	0.02176	N	chr19:836144	NA	intronic	.	SBNO2	ENSG00000064932
rs539196477	chr21:34639563	0.21723	N	chr21:34439889	NA	intronic	.	IL10RB	ENSG00000243646
rs576406752	chr10:135089882	0.07785	N	N	NA	intronic	.	ADAM8	ENSG00000151651
rs565824165	chr11:612877	0.18195	N	chr11:307961	NA	intronic	.	IRF7	ENSG00000185507
rs544421875	chr19:7402571	-0.20863	N	chr19:7415064	NA	intergenic	.	.	.
rs577158404	chr5:76153117	-0.05975	N	chr5:76058509	NA	intronic	.	S100Z	ENSG00000171643
rs555206712	chr5:171591187	-0.07002	N	chr5:171931939	NA	intronic	.	STK10	ENSG00000072786
rs192766240	chr1:9745573	-0.05308	N	chr1:9713500	7	ncRNA_intronic	.	PIK3CD	ENSG00000171608
rs112626786	chr6:26272033	-0.01603	N	N	4	upstream	.	.	.
rs555913564	chr1:31232297	0.04571	N	chr1:31231680	NA	intergenic	.	.	.
rs541491987	chr2:68959807	0.22524	N	chr2:68615546	NA	intergenic	.	.	.
rs115462735	chr15:55575042	-0.17355	N	N	4	intronic	.	RAB27A	ENSG00000069974
rs113557590	chr17:29148872	0.02508	N	N	3a	intronic	.	CRLF3	ENSG00000176390
rs142655926	chr1:40852348	-0.01603	N	chr1:40406715	4	intronic	.	SMAP2	ENSG00000084070
rs200015580	chr1:27942345	-0.13397	N	chr1:28216736	4	exonic	synonymous	FGR	ENSG00000000938
rs114265942	chr2:233937412	-0.0922	N	chr2:234115629	7	intronic	.	.	.
rs556836727	chr17:38479498	-0.17477	N	chr17:38157841	NA	intronic	.	RARA	ENSG00000131759
rs73244845	chr17:8125638	-0.02882	N	chr17:8214427	2b	ncRNA_exonic	.	.	.
rs116632227	chr2:175453234	0.01708	N	N	7	intronic	.	WIPF1	ENSG00000115935
rs375241583	chr11:64639817	-0.11876	N	N	6	intronic	.	EHD1	ENSG00000110047
rs543121305	chr17:76377031	0.05047	N	chr17:76257892	NA	intronic	.	PGS1	ENSG00000087157
rs552838871	chr19:14546512	-0.20685	N	chr19:14499477	NA	intronic	.	PKN1	ENSG00000123143
rs143208152	chr19:8634977	0.12262	N	N	6	intronic	.	MYO1F	ENSG00000142347
rs6704948	chr2:233932360	-0.01831	N	chr2:234115629	7	intronic	.	.	.
rs10105298	chr8:27247820	0.04267	N	chr8:27208126	4	intronic	.	PTK2B	ENSG00000120899
rs2703007	chr8:134089789	-0.13511	N	chr8:134103953	5	intronic	.	SLA	ENSG00000155926
rs193260260	chr5:39202260	0.07594	N	N	4	exonic	nonsynonymous	FYB	ENSG00000082074
rs550123418	chr10:135072697	0.06376	N	N	NA	intergenic	.	.	.
rs532870641	chr19:39818699	-0.0304	N	chr19:39942569	NA	downstream	.	.	.
rs534202577	chr16:50311381	0.16767	N	chr16:50160737	NA	intronic	.	ADCY7	ENSG00000121281
rs561737846	chr2:68614948	0.01022	N	chr2:68615546	NA	intronic	.	PLEK	ENSG00000115956
rs144301623	chr3:183271194	0.16767	N	chr3:183730295	4	intronic	.	KLHL6	ENSG00000172578
rs537116346	chr12:111852955	-0.19	N	chr12:112212874	NA	intronic	.	SH2B3	ENSG00000111252
rs111644078	chr15:77289387	0.16767	N	chr15:77313571	3a	intronic	.	PSTPIP1	ENSG00000140368
rs193134455	chr21:15903639	-0.17242	N	chr21:16371102	5	intronic	.	SAMSN1	ENSG00000155307
rs528063874	chr12:15105693	0.13907	N	chr12:14622002	NA	intronic	.	ARHGDIB	ENSG00000111348
rs9376268	chr6:137532751	-0.16509	N	chr6:137082948	7	intronic	.	IFNGR1	ENSG00000027697
rs577120100	chr17:43486289	0.12262	N	chr17:43488792	NA	intronic	.	ARHGAP27	ENSG00000159314
rs4566354	chr2:233931706	-0.08302	N	chr2:234115629	4	intronic	.	.	.
rs182135102	chr19:48751813	0.21244	N	chr19:49127490	5	intronic	.	CARD8	ENSG00000105483
rs148672125	chr19:48752230	0.21244	N	chr19:49127490	4	intronic	.	CARD8	ENSG00000105483
rs565411263	chr11:48004555	-0.04529	N	chr11:47888036	NA	intronic	.	PTPRJ	ENSG00000149177
rs576200905	chr1:161035083	0.14294	N	chr1:161188893	NA	intronic	.	ARHGAP30	ENSG00000186517
rs12644352	chr4:8223173	-0.11432	N	N	5	intronic	.	SH3TC1	ENSG00000125089
rs570653392	chr21:34575511	-0.15936	N	chr21:34439889	NA	intergenic	.	.	.
rs539153793	chr19:39109563	0.07953	N	chr19:38925079	NA	upstream	.	.	.
rs575483288	chr17:62409901	-0.19583	N	chr17:61931549	NA	intergenic	.	.	.
rs117532957	chr20:47338976	0.21244	N	chr20:47384301	4	intronic	.	PREX1	ENSG00000124126
rs74869891	chr3:32437577	-0.06774	N	N	6	intronic	.	CMTM7	ENSG00000153551
rs41452044	chr2:202054684	-0.0481	N	chr2:202112471	7	intronic	.	CASP10	ENSG00000003400
rs117578916	chr9:92058042	-0.10258	N	chr9:91593290	2b	intronic	.	SEMA4D	ENSG00000187764
rs571454444	chr15:80260163	0.16767	N	chr15:80279344	NA	intronic	.	BCL2A1	ENSG00000140379
rs186696244	chr1:160673626	-0.1685	N	chr1:161168189	4	intronic	.	CD48	ENSG00000117091
rs537612950	chr19:1090349	-0.16938	N	chr19:836144	NA	intronic	.	POLR2E	ENSG00000099817
rs529348904	chr17:8868213	-0.10014	N	chr17:8784361	NA	intronic	.	PIK3R5	ENSG00000141506
rs11959787	chr5:171539008	0.14228	N	chr5:171931939	2b	intronic	.	STK10	ENSG00000072786
rs552467242	chr9:77721052	-0.21339	N	N	NA	intronic	.	OSTF1	ENSG00000134996
rs143508982	chr17:56356852	-0.07423	N	chr17:56385573	4	intronic	.	MPO	ENSG00000005381
rs530220579	chr16:28197967	0.08151	N	chr16:28131510	NA	intronic	.	XPO6	ENSG00000169180
rs140519116	chr1:26640769	0.14228	N	chr1:27100243	5	intronic	.	UBXN11	ENSG00000158062
rs559859877	chr22:38038476	-0.1685	N	N	NA	ncRNA_exonic	.	SH3BP1	ENSG00000100092
rs528662010	chr2:202047984	0.19036	N	chr2:202112471	NA	UTR5	.	CASP10	ENSG00000003400
rs548108178	chr6:41904645	0.06985	N	chr6:42037348	NA	intronic	.	CCND3	ENSG00000112576
rs333614	chr8:56796735	-0.02655	N	chr8:56800362	5	intronic	.	LYN	ENSG00000254087
rs544050007	chr19:1088728	0.27001	N	chr19:836144	NA	intronic	.	POLR2E	ENSG00000099817
rs543196679	chr6:31549790	-0.00514	N	N	NA	intronic	.	LTB	ENSG00000227507
rs201264787	chr2:219093447	0.12262	N	chr2:219212037	4	intronic	.	ARPC2	ENSG00000163466
rs140690600	chr14:93116966	0.21244	N	chr14:93103729	4	intronic	.	RIN3	ENSG00000100599
rs377044337	chr17:76130469	0.21244	N	chr17:76257892	2a	intronic	.	TMC8	ENSG00000167895
rs139462048	chr10:26778066	-0.13785	N	chr10:26741174	5	intronic	.	APBB1IP	ENSG00000077420
rs564862553	chr1:160548047	-0.00966	N	N	NA	intronic	.	CD84	ENSG00000066294
rs543601592	chr22:30663721	-0.16705	N	chr22:30238074	NA	upstream	.	.	.
rs554648054	chr17:74477041	-0.2001	N	chr17:74710128	NA	intronic	.	RHBDF2	ENSG00000129667
rs552552310	chr22:37682265	-0.03757	N	chr22:37258986	NA	intronic	.	CYTH4	ENSG00000100055
rs112500792	chr19:14482686	-0.12473	N	chr19:14499477	7	intergenic	.	.	.
rs571687990	chr1:28501525	-0.18646	N	chr1:28216736	NA	intronic	.	PTAFR	ENSG00000169403
rs577264222	chr9:92048028	-0.20543	N	chr9:91593290	NA	intronic	.	SEMA4D	ENSG00000187764
rs181314993	chr12:32111829	0.16767	N	chr12:32138924	3a	upstream	.	.	.
rs537057723	chr2:137140767	-0.21946	N	chr2:136713108	NA	intergenic	.	.	.
rs201684604	chr17:76129458	0.09048	N	chr17:76257892	4	intronic	.	TMC8	ENSG00000167895
rs116903002	chr17:61710992	-0.14594	N	chr17:61931549	6	intronic	.	MAP3K3	ENSG00000198909
rs180835511	chr3:32442491	0.15967	N	N	5	intronic	.	CMTM7	ENSG00000153551
rs79040418	chr11:67771710	0.17923	N	N	4	upstream	.	.	.
rs72907937	chr3:47011359	0.15967	N	chr3:47184055	7	intronic	.	CCDC12	ENSG00000160799
rs183698678	chr5:131758305	-0.19	N	chr5:131705458	3a	ncRNA_intronic	.	.	.
rs4968721	chr17:62409586	-0.19583	Y	chr17:61931549	4	intergenic	.	.	.
rs187221108	chr2:219081545	0.2369	N	chr2:219212037	4	upstream	.	.	.
rs533849482	chr14:77503990	-0.18241	N	chr14:77939965	NA	intergenic	.	.	.
rs180817008	chr9:77758294	-0.17851	N	N	6	intronic	.	OSTF1	ENSG00000134996
rs576661826	chr15:75335494	0.03526	N	chr15:75361539	NA	intronic	.	PPCDC	ENSG00000138621
rs550591491	chr4:185334596	0.21244	N	N	NA	intronic	.	IRF2	ENSG00000168310
rs541592465	chr12:123921106	0.15019	N	chr12:124019055	NA	UTR5	.	RILPL2	ENSG00000150977
rs541069896	chr17:43484046	0.12262	N	chr17:43488792	NA	intronic	.	ARHGAP27	ENSG00000159314
rs544820411	chr17:27221946	0.01198	N	chr17:27653016	NA	intronic	.	FLOT2	ENSG00000132589
rs552877064	chr21:46344171	0.07785	N	N	NA	ncRNA_intronic	.	ITGB2	ENSG00000160255
rs538976072	chr6:29895327	0.02508	N	chr6:29596242	NA	upstream	.	.	.
rs373553040	chr3:53202428	0.21723	N	chr3:52873984	5	intronic	.	PRKCD	ENSG00000163932
rs572703034	chr11:67045325	0.15073	N	chr11:66855593	NA	intronic	.	ADRBK1	ENSG00000173020
rs549159179	chr6:41673731	-0.19454	N	chr6:42037348	NA	intronic	.	TFEB	ENSG00000112561
rs572536157	chr5:131820157	0.05792	N	chr5:131705458	NA	exonic	synonymous	IRF1	ENSG00000125347
rs539113225	chr16:28191479	0.08151	N	chr16:28131510	NA	intronic	.	XPO6	ENSG00000169180
rs371330827	chr6:35281071	-0.11876	N	chr6:35602972	6	intronic	.	DEF6	ENSG00000023892
rs192826788	chr1:183599890	-0.1018	N	chr1:183144723	5	intronic	.	ARPC5	ENSG00000162704
rs201577262	chr22:37678588	0.07785	N	chr22:37258986	2b	UTR5	.	CYTH4	ENSG00000100055
rs138504153	chr16:81832312	-0.03645	N	chr16:81604251	2a	intronic	.	PLCG2	ENSG00000197943
rs560523724	chr1:112016165	0.16767	N	N	NA	upstream	.	.	.
rs570713204	chr1:25252131	-0.12055	N	chr1:25291010	NA	intronic	.	RUNX3	ENSG00000020633
rs567357654	chr5:14581507	-0.07068	N	chr5:14610309	NA	upstream	.	.	.
rs557153307	chr5:169708346	0.14801	N	chr5:169691627	NA	intronic	.	LCP2	ENSG00000043462
rs552977467	chr5:169721852	0.01217	N	chr5:169691627	NA	intronic	.	LCP2	ENSG00000043462
rs536156657	chr7:50342926	-0.18171	N	chr7:50313352	NA	upstream	.	.	.
rs184748583	chr11:48011722	-0.12323	N	chr11:47888036	4	intronic	.	PTPRJ	ENSG00000149177
rs563247614	chr21:46902899	-0.08362	N	N	NA	intronic	.	COL18A1	ENSG00000182871
rs149180356	chr19:48750209	0.07661	N	chr19:49127490	6	intronic	.	CARD8	ENSG00000105483
rs534967745	chr7:139419829	-0.22407	N	chr7:139719439	NA	intronic	.	HIPK2	ENSG00000064393
rs529656591	chr16:27327714	0.14228	N	chr16:27356398	NA	intronic	.	IL4R	ENSG00000077238
rs144983719	chr16:28151597	-0.05942	N	chr16:28131510	6	intronic	.	XPO6	ENSG00000169180
rs188624706	chr17:7487575	-0.14016	N	chr17:7240391	3a	intronic	.	MPDU1	ENSG00000129255
rs548560388	chr5:171592212	0.13428	N	chr5:171931939	NA	intronic	.	STK10	ENSG00000072786
rs552898299	chr17:4849626	-0.06109	N	chr17:5326162	NA	intronic	.	PFN1	ENSG00000108518
rs189382707	chr7:128589010	-0.13866	N	chr7:128576086	2b	UTR3	.	IRF5	ENSG00000128604
rs376367205	chr21:46956576	-0.19624	N	N	5	intronic	.	SLC19A1	ENSG00000173638
rs146823238	chr15:101709769	-0.09404	N	chr15:102068658	5	intergenic	.	.	.
rs543856528	chr17:73840127	0.28967	N	chr17:73822598	NA	intronic	.	UNC13D	ENSG00000092929
rs553062063	chr2:113938279	0.02874	N	chr2:113712407	NA	intronic	.	PSD4	ENSG00000125637
rs542522748	chr19:19738502	-0.20558	N	chr19:19786099	NA	intronic	.	LPAR2	ENSG00000064547
rs554003860	chr9:92142429	-0.20863	N	N	NA	intergenic	.	.	.
rs567485174	chr19:48756385	-0.00304	N	chr19:49127490	NA	intronic	.	CARD8	ENSG00000105483
rs188309823	chr11:6640740	-0.14016	N	N	2b	upstream	.	.	.
rs568340971	chr4:185372427	-0.12118	N	N	NA	intronic	.	IRF2	ENSG00000168310
rs553821957	chr9:130528650	0.08774	N	chr9:130764955	NA	intronic	.	SH2D3C	ENSG00000095370
rs189144228	chr17:73366426	-0.22126	N	chr17:73822598	5	intronic	.	GRB2	ENSG00000177885
rs544131261	chr6:137532714	-0.16509	N	chr6:137082948	NA	intronic	.	IFNGR1	ENSG00000027697
rs559643178	chr21:15903168	-0.07284	N	chr21:16371102	NA	intronic	.	SAMSN1	ENSG00000155307
rs550041263	chr17:72460584	-0.12473	N	chr17:72695211	NA	intergenic	.	.	.
rs186948717	chr20:43596964	0.1149	N	N	5	intronic	.	STK4	ENSG00000101109
rs2318462	chr19:39368299	-0.02769	N	chr19:38925079	1f	intronic	.	RINL	ENSG00000187994
rs572280007	chr9:134127559	-0.06588	N	N	NA	intergenic	.	.	.
rs201915680	chr4:8230245	0.23787	N	N	4	exonic	nonsynonymous	SH3TC1	ENSG00000125089
rs11793313	chr9:95889209	-0.01603	N	chr9:95684697	4	intronic	.	NINJ1	ENSG00000131669
rs530282767	chr19:35493390	0.15967	N	N	NA	intronic	.	GRAMD1A	ENSG00000089351
rs556131385	chr10:70851037	-0.122	N	chr10:70607580	NA	intronic	.	SRGN	ENSG00000122862
rs143619017	chr19:14518925	-0.03403	N	chr19:14499477	4	exonic	nonsynonymous	CD97	ENSG00000123146
rs555702083	chr11:72517552	-0.22227	N	chr11:72943483	NA	intergenic	.	.	.
rs557305637	chr17:76136706	0.31506	N	chr17:76257892	NA	intronic	.	TMC8	ENSG00000167895
rs148028232	chr15:45009446	0.07661	N	N	3a	intronic	.	B2M	ENSG00000166710
rs558283895	chr12:104873673	0.07098	N	N	NA	intronic	.	CHST11	ENSG00000171310
rs557307156	chr5:39214472	-0.12835	N	N	NA	intronic	.	FYB	ENSG00000082074
rs77361564	chr2:233963743	0.12262	N	chr2:234115629	6	intronic	.	.	.
rs573610725	chr12:111874169	-0.19	N	chr12:112212874	NA	intronic	.	SH2B3	ENSG00000111252
rs16989613	chr20:43674081	-0.0322	N	N	3a	intronic	.	STK4	ENSG00000101109
rs532069382	chr1:114413640	0.16767	N	chr1:114377568	NA	ncRNA_intronic	.	PTPN22	ENSG00000134242
rs587690829	chr3:50293189	-0.18401	N	chr3:50160109	NA	intronic	.	GNAI2	ENSG00000114353
rs558419799	chr2:68942365	0.05867	N	chr2:68615546	NA	intergenic	.	.	.
rs549003991	chr20:43619870	0.1149	N	N	NA	intronic	.	STK4	ENSG00000101109
rs536697672	chr8:131004808	-0.05995	N	chr8:130572110	NA	intergenic	.	.	.
rs200754555	chr11:118085804	0.16767	N	chr11:118081270	5	intronic	.	AMICA1	ENSG00000160593
rs556662026	chr6:32159862	-0.04142	N	N	NA	intronic	.	GPSM3	ENSG00000213654
rs578245863	chr2:113939984	0.02874	N	chr2:113712407	NA	UTR5	.	PSD4	ENSG00000125637
rs111303714	chr3:183270188	-0.0684	N	chr3:183730295	4	intronic	.	KLHL6	ENSG00000172578
rs12073030	chr1:167636659	0.08151	N	chr1:167600842	7	intronic	.	RCSD1	ENSG00000198771
rs371482652	chr11:2324679	0.31506	N	chr11:2320013	4	intronic	.	TSPAN32	ENSG00000064201
rs117268087	chr22:37704072	0.2954	N	chr22:37258986	2a	intronic	.	CYTH4	ENSG00000100055
rs185091327	chr15:40601167	0.14228	N	N	2b	upstream	.	.	.
rs559863799	chr13:30963327	-0.19479	N	chr13:31079184	NA	intergenic	.	.	.
rs56078936	chr5:156981997	-0.1946	N	chr5:156655015	2b	intronic	.	ADAM19	ENSG00000135074
rs565103481	chr12:32050873	-0.12473	N	chr12:32138924	NA	intergenic	.	.	.
rs367566824	chr19:8564158	-0.08789	N	N	5	exonic	synonymous	PRAM1	ENSG00000133246
rs201346538	chr22:30662806	-0.21182	N	chr22:30238074	4	UTR5	.	OSM	ENSG00000099985
rs555074654	chr9:95789425	-0.00858	N	chr9:95684697	NA	intronic	.	FGD3	ENSG00000127084
rs34421414	chr22:37257712	0.08255	N	chr22:37258986	2b	intronic	.	NCF4	ENSG00000100365
rs189475080	chr6:41992950	-0.15013	N	chr6:42037348	5	intronic	.	CCND3	ENSG00000112576
rs147824123	chr9:100867037	-0.06801	N	N	4	intronic	.	TRIM14	ENSG00000106785
rs184864462	chr15:75423443	-0.18193	N	chr15:75361539	4	intergenic	.	.	.
rs3762295	chr1:31231385	0.16767	N	chr1:31231680	5	upstream	.	.	.
rs192494846	chr19:13212028	0.30706	N	chr19:13176728	2b	intronic	.	LYL1	ENSG00000104903
rs566312939	chr4:185348620	-0.21123	N	N	NA	intronic	.	IRF2	ENSG00000168310
rs367751200	chr22:37259231	-0.01414	N	chr22:37258986	4	intronic	.	NCF4	ENSG00000100365
rs185464268	chr4:8230549	-0.03871	N	N	3a	intronic	.	SH3TC1	ENSG00000125089
rs562333328	chr1:114405496	-0.18892	N	chr1:114377568	NA	ncRNA_intronic	.	PTPN22	ENSG00000134242
rs549961517	chr22:50980037	-0.10047	N	chr22:50628937	NA	intergenic	.	.	.
rs558917294	chr19:8629433	-0.03757	N	N	NA	intronic	.	MYO1F	ENSG00000142347
rs540173720	chr8:21764029	-0.03662	N	chr8:21710741	NA	intergenic	.	.	.
rs559218313	chr1:9790835	0.07437	N	chr1:9713500	NA	intronic	.	CLSTN1	ENSG00000171603
rs74559359	chr5:100226530	0.01147	N	chr5:100200910	3a	intronic	.	ST8SIA4	ENSG00000113532
rs8014656	chr14:78054751	-0.05995	N	chr14:77939965	6	intronic	.	SPTLC2	ENSG00000100596
rs113505729	chr12:53601885	0.03674	N	chr12:53747853	5	upstream	.	.	.
rs555067788	chr1:12231485	0.00748	N	chr1:12246175	NA	intronic	.	TNFRSF1B	ENSG00000028137
rs576047547	chr19:42722667	-0.08046	N	chr19:42767593	NA	intronic	.	DEDD2	ENSG00000160570
rs535568076	chr16:31214450	0.03674	N	chr16:31015877	NA	ncRNA_exonic	.	.	.
rs147866158	chr17:8845979	-0.12384	N	chr17:8784361	7	intronic	.	PIK3R5	ENSG00000141506
rs111923194	chr12:123914828	-0.09406	N	chr12:124019055	7	intronic	.	RILPL2	ENSG00000150977
rs551334430	chr1:28204432	0.07098	N	chr1:28216736	NA	intronic	.	THEMIS2	ENSG00000130775
rs570742872	chr3:14460673	0.04195	N	N	NA	intronic	.	SLC6A6	ENSG00000131389
rs562836559	chr4:2788155	0.16767	N	chr4:3148276	NA	intergenic	.	.	.
rs3756100	chr4:185375296	0.1149	N	N	2b	intronic	.	IRF2	ENSG00000168310
rs3756101	chr4:185375369	0.1149	N	N	5	intronic	.	IRF2	ENSG00000168310
rs527387952	chr2:197016853	-0.03757	N	chr2:196974333	NA	intronic	.	STK17B	ENSG00000081320
rs78983655	chr12:62658882	0.11556	Y	chr12:62818841	4	intronic	.	USP15	ENSG00000135655
rs55872374	chr17:29149881	0.02508	N	N	5	intronic	.	CRLF3	ENSG00000176390
rs573554911	chr11:72532411	-0.02537	N	chr11:72943483	NA	intronic	.	ATG16L2	ENSG00000168010
rs543405357	chr12:123914731	-0.09406	N	chr12:124019055	NA	intronic	.	RILPL2	ENSG00000150977
rs374765469	chr10:135090332	0.07785	N	N	4	UTR5	.	ADAM8	ENSG00000151651
rs560105214	chr16:31366127	0.03635	N	chr16:31015877	NA	upstream	.	.	.
rs533599701	chr3:47021601	0.1149	N	chr3:47184055	NA	intronic	.	NBEAL2	ENSG00000160796
rs140645718	chr19:41932602	-0.14166	N	N	2b	exonic	nonsynonymous	B3GNT8	ENSG00000177191
rs193172473	chr1:198617592	-0.0322	N	chr1:199000727	5	intronic	.	PTPRC	ENSG00000081237
rs529522646	chr5:131755506	-0.2154	N	chr5:131705458	NA	ncRNA_intronic	.	.	.
rs186526332	chr17:73367295	-0.17715	N	chr17:73822598	6	intronic	.	GRB2	ENSG00000177885
rs544134345	chr17:62409927	-0.19583	N	chr17:61931549	NA	intergenic	.	.	.
rs532323975	chr1:112018772	0.16767	N	N	NA	intronic	.	C1orf162	ENSG00000143110
rs571585993	chr5:39194717	0.16767	N	N	NA	intronic	.	FYB	ENSG00000082074
rs549039074	chr4:2795448	-0.0274	N	chr4:3148276	NA	intronic	.	SH3BP2	ENSG00000087266
rs146260395	chr17:76111138	0.05225	N	chr17:76257892	3a	intronic	.	TMC6	ENSG00000141524
rs141424645	chr2:158298545	-0.09778	N	chr2:158520905	4	intronic	.	CYTIP	ENSG00000115165
rs181164326	chr16:88770774	0.1149	N	chr16:88518569	4	intronic	.	RNF166	ENSG00000158717
rs368063975	chr6:137546734	0.00937	N	chr6:137082948	7	intergenic	.	.	.
rs546644960	chr5:157001017	-0.08753	N	chr5:156655015	NA	intronic	.	ADAM19	ENSG00000135074
rs184239347	chr20:43599168	0.03184	N	N	4	intronic	.	STK4	ENSG00000101109
rs138409910	chr1:27669198	0.18413	N	chr1:28109632	4	intronic	.	SYTL1	ENSG00000142765
rs555107177	chr6:24934561	-0.21442	N	N	NA	intronic	.	FAM65B	ENSG00000111913
rs148565581	chr16:88758941	0.0062	N	chr16:88518569	3a	intergenic	.	.	.
rs575985731	chr2:175465319	0.01708	N	N	NA	intronic	.	WIPF1	ENSG00000115935
rs563167508	chr21:46325661	0.12262	N	N	NA	intronic	.	ITGB2	ENSG00000160255
rs4820277	chr22:37622577	0.05612	N	chr22:37258986	5	intronic	.	RAC2	ENSG00000128340
rs4820276	chr22:37622310	0.05612	N	chr22:37258986	2b	intronic	.	RAC2	ENSG00000128340
rs4820275	chr22:37617776	0.05612	N	chr22:37258986	5	intergenic	.	.	.
rs377323666	chr14:93077073	-0.14198	N	chr14:93103729	4	intronic	.	RIN3	ENSG00000100599
rs185250792	chr7:50306394	0.24817	N	chr7:50313352	4	intergenic	.	.	.
rs567959670	chr6:26404156	0.12357	N	N	NA	intronic	.	BTN3A1	ENSG00000026950
rs556798029	chr1:28196467	0.16767	N	chr1:28216736	NA	intergenic	.	.	.
rs112388093	chr1:161017761	0.1338	N	chr1:161188893	4	exonic	nonsynonymous	ARHGAP30	ENSG00000186517
rs7795471	chr7:139475929	0.08002	N	chr7:139719439	3a	intronic	.	HIPK2	ENSG00000064393
rs73255574	chr16:84629595	0.08151	N	chr16:84581684	5	intronic	.	COTL1	ENSG00000103187
rs538197025	chr5:100240024	-0.01642	N	chr5:100200910	NA	intergenic	.	.	.
rs572999275	chr17:66283062	-0.19624	N	chr17:65975385	NA	intronic	.	ARSG	ENSG00000141337
rs376481629	chr19:16222863	-0.21832	N	chr19:16548375	2b	intronic	.	RAB8A	ENSG00000167461
rs187555697	chr8:27232019	0.06327	N	chr8:27208126	4	intronic	.	PTK2B	ENSG00000120899
rs560602450	chr19:54889821	0.07785	N	N	NA	intergenic	.	.	.
rs547304353	chr4:40243230	0.08151	N	N	NA	intronic	.	RHOH	ENSG00000168421
rs138969426	chr12:105113441	0.15457	N	N	3a	intronic	.	CHST11	ENSG00000171310
rs180884929	chr17:8867346	-0.12384	N	chr17:8784361	4	intronic	.	PIK3R5	ENSG00000141506
rs575225121	chr1:111746276	0.26229	N	chr1:111348029	NA	intronic	.	DENND2D	ENSG00000162777
rs538801824	chr17:74487016	0.07785	N	chr17:74710128	NA	intronic	.	RHBDF2	ENSG00000129667
rs189866125	chr1:12233547	0.16767	N	chr1:12246175	3a	intronic	.	TNFRSF1B	ENSG00000028137
rs563983018	chr19:17866672	-0.06109	N	chr19:17650608	NA	intronic	.	FCHO1	ENSG00000130475
rs570549778	chr3:49396100	-0.18521	N	chr3:49267435	NA	upstream;downstream	.	.	.
rs143659292	chr16:28154337	0.08151	N	chr16:28131510	6	intronic	.	XPO6	ENSG00000169180
rs185104069	chr17:4389447	-0.11872	N	chr17:4755424	4	intronic	.	SPNS3	ENSG00000182557
rs567509264	chr14:76008883	0.03674	N	chr14:75981856	NA	intronic	.	BATF	ENSG00000156127
rs560220330	chr1:202129321	0.19673	N	N	NA	intronic	.	PTPN7	ENSG00000143851
rs114097906	chr17:76127009	0.17857	N	chr17:76257892	4	intronic	.	TMC8	ENSG00000167895
rs573424970	chr2:182177464	-0.17656	N	chr2:182323665	NA	ncRNA_intronic	.	.	.
rs543968791	chr8:131014434	0.08151	N	chr8:130572110	NA	intergenic	.	.	.
rs534116211	chr20:47366360	0.1149	N	chr20:47384301	NA	intronic	.	PREX1	ENSG00000124126
rs560736984	chr11:67806906	0.31506	N	N	NA	intronic	.	TCIRG1	ENSG00000110719
rs529153757	chr11:117840684	-0.12835	N	chr11:118081270	NA	intergenic	.	.	.
rs557754672	chr8:38795492	-0.19	N	chr8:38804069	NA	intronic	.	PLEKHA2	ENSG00000169499
rs569635006	chr15:75322392	-0.08296	N	chr15:75361539	NA	intronic	.	PPCDC	ENSG00000138621
rs538618872	chr17:47294252	-0.19905	N	chr17:47488823	NA	intronic	.	ABI3	ENSG00000108798
rs575930286	chr17:81009861	0.03205	N	chr17:81084522	NA	upstream	.	.	.
rs577706317	chr1:167600316	0.04763	N	chr1:167600842	NA	intronic	.	RCSD1	ENSG00000198771
rs538122626	chr8:134086261	-0.1463	N	chr8:134103953	NA	intronic	.	SLA	ENSG00000155926
rs531603853	chr4:174255706	-0.0511	N	N	NA	upstream	.	.	.
rs534420197	chr17:4616373	-0.08744	N	chr17:4755424	NA	intronic	.	ARRB2	ENSG00000141480
rs543995441	chr17:43298522	0.1149	N	chr17:43488792	NA	upstream	.	.	.
rs557463476	chr1:159888986	-0.11099	N	chr1:159518892	NA	intronic	.	TAGLN2	ENSG00000158710
rs575440759	chr13:46758867	0.03674	N	N	NA	intergenic	.	.	.
rs184424836	chr11:117841674	-0.20676	N	chr11:118081270	4	intergenic	.	.	.
rs73552847	chr19:42701157	0.00428	N	chr19:42767593	2b	intergenic	.	.	.
rs575749613	chr6:41691392	-0.1175	N	chr6:42037348	NA	intronic	.	TFEB	ENSG00000112561
rs151184487	chr1:167603542	0.2289	N	chr1:167600842	5	intronic	.	RCSD1	ENSG00000198771
rs189973245	chr19:18227997	0.05047	N	chr19:18398030	5	intronic	.	MAST3	ENSG00000099308
rs564770286	chr16:28151296	-0.0943	N	chr16:28131510	NA	intronic	.	XPO6	ENSG00000169180
rs558247305	chr9:134128633	-0.05308	N	N	NA	intergenic	.	.	.
rs139088401	chr6:42010161	-0.15503	N	chr6:42037348	5	intronic	.	CCND3	ENSG00000112576
rs144053354	chr14:92995882	-0.17395	N	chr14:93103729	4	intronic	.	RIN3	ENSG00000100599
rs561369483	chr3:47007500	0.14801	N	chr3:47184055	NA	intronic	.	CCDC12	ENSG00000160799
rs181661901	chr8:131010165	-0.01603	N	chr8:130572110	5	intergenic	.	.	.
rs190080539	chr3:121372851	-0.1128	N	chr3:121781723	6	intronic	.	HCLS1	ENSG00000180353
rs537125113	chr9:130538297	-0.03259	N	chr9:130764955	NA	intronic	.	SH2D3C	ENSG00000095370
rs193143319	chr16:84635216	-0.01603	N	chr16:84581684	5	intronic	.	COTL1	ENSG00000103187
rs542028020	chr21:15894129	0.0707	N	chr21:16371102	NA	intronic	.	SAMSN1	ENSG00000155307
rs372454755	chr1:198632305	0.21244	N	chr1:199000727	5	intronic	.	PTPRC	ENSG00000081237
rs183406966	chr11:128625582	0.08774	N	chr11:128562098	5	intronic	.	FLI1	ENSG00000151702
rs79759722	chr1:167602262	0.08151	N	chr1:167600842	5	intronic	.	RCSD1	ENSG00000198771
rs140842521	chr16:28215927	-0.05361	N	chr16:28131510	5	intronic	.	XPO6	ENSG00000169180
rs2516408	chr6:31463491	0.16767	N	N	2b	intronic	.	.	.
rs190146341	chr4:185333015	-0.12013	N	N	7	intronic	.	IRF2	ENSG00000168310
rs150456963	chr21:46342157	0.07785	N	N	6	ncRNA_intronic	.	ITGB2	ENSG00000160255
rs575381311	chr5:171554574	0.08747	N	chr5:171931939	NA	intronic	.	STK10	ENSG00000072786
rs566163028	chr12:104968920	-0.2143	N	N	NA	intronic	.	CHST11	ENSG00000171310
rs553208528	chr19:41862626	-0.1807	N	N	NA	intronic	.	B9D2	ENSG00000123810
rs546882518	chr17:33814926	-0.1907	N	chr17:33763678	NA	upstream	.	.	.
rs565759619	chr5:171607461	0.14228	N	chr5:171931939	NA	intronic	.	STK10	ENSG00000072786
rs58310663	chr19:17890456	-0.00603	N	chr19:17650608	2a	intronic	.	FCHO1	ENSG00000130475
rs546882513	chr1:198654337	-0.01227	N	chr1:199000727	NA	intronic	.	PTPRC	ENSG00000081237
rs546465477	chr1:28214583	-0.07688	N	chr1:28216736	NA	intergenic	.	.	.
rs562465851	chr19:41931120	-0.14166	N	N	NA	downstream	.	.	.
rs200330014	chr19:14518846	-0.17549	N	chr19:14499477	2b	intronic	.	CD97	ENSG00000123146
rs147653480	chr17:76128585	-0.05989	N	chr17:76257892	2b	exonic	synonymous	TMC8	ENSG00000167895
rs151191007	chr16:57056456	-0.19932	N	chr16:57061189	6	intronic	.	NLRC5	ENSG00000140853
rs530478733	chr6:31172206	0.01135	N	N	NA	downstream	.	.	.
rs1793899	chr6:31170131	0.05612	N	N	4	ncRNA_intronic	.	.	.
rs35090101	chr19:36231719	0.19786	N	N	4	intronic	.	IGFLR1	ENSG00000126246
rs185601882	chr10:45913765	0.16767	N	chr10:45915941	5	intronic	.	ALOX5	ENSG00000012779
rs144481999	chr2:68973932	0.02238	N	chr2:68615546	7	intronic	.	ARHGAP25	ENSG00000163219
rs77870949	chr1:198630974	0.0325	N	chr1:199000727	5	intronic	.	PTPRC	ENSG00000081237
rs572544464	chr5:156970527	-0.20146	N	chr5:156655015	NA	intronic	.	ADAM19	ENSG00000135074
rs561750600	chr6:31693910	0.02383	N	N	NA	UTR3	.	C6orf25	ENSG00000204420
rs183637131	chr20:47411291	0.1149	N	chr20:47384301	5	intronic	.	PREX1	ENSG00000124126
rs539641741	chr5:39200277	0.03118	N	N	NA	intronic	.	FYB	ENSG00000082074
rs557634924	chr4:185390529	-0.1331	N	N	NA	intronic	.	IRF2	ENSG00000168310
rs549280140	chr19:8622445	-0.03757	N	N	NA	intronic	.	MYO1F	ENSG00000142347
rs3812557	chr9:139268080	0.05857	N	chr9:139316744	2b	UTR5	.	CARD9	ENSG00000187796
rs192242340	chr11:3854956	0.08151	N	N	3a	intronic	.	RHOG	ENSG00000177105
rs565918911	chr18:2906542	-0.20965	N	N	NA	intronic	.	EMILIN2	ENSG00000132205
rs149629779	chr6:159461918	0.14801	N	chr6:159469512	5	intronic	.	TAGAP	ENSG00000164691
rs535638124	chr1:11801972	-0.15936	N	chr1:12246175	NA	intronic	.	AGTRAP	ENSG00000177674
rs538098981	chr20:43605144	-0.00748	N	N	NA	intronic	.	STK4	ENSG00000101109
rs559492054	chr15:80257494	-0.03796	N	chr15:80279344	NA	intronic	.	BCL2A1	ENSG00000140379
rs141020976	chr12:105122836	-0.08713	N	N	6	intronic	.	CHST11	ENSG00000171310
rs548346148	chr22:37883076	0.02508	N	chr22:37531436	NA	upstream	.	.	.
rs117718817	chr19:941194	-0.06109	N	chr19:836144	4	intronic	.	ARID3A	ENSG00000116017
rs7577565	chr2:136996936	-0.12512	N	chr2:136713108	4	intergenic	.	.	.
rs79850010	chr19:19555018	-0.19	N	chr19:19786099	2b	intronic	.	GATAD2A	ENSG00000167491
rs140759256	chr19:51634249	-0.12384	N	chr19:52128795	5	intronic	.	SIGLEC9	ENSG00000129450
rs187594502	chr5:156536483	0.03635	N	chr5:156442784	4	upstream	.	HAVCR2	ENSG00000135077
rs151247721	chr9:95896238	-0.01603	N	chr9:95684697	2b	intronic	.	NINJ1	ENSG00000131669
rs540176606	chr6:30463466	0.16767	N	N	NA	intergenic	.	.	.
rs551316562	chr19:8559226	0.0537	N	N	NA	intronic	.	PRAM1	ENSG00000133246
rs569806405	chr11:47412145	0.17361	N	chr11:47454152	NA	intergenic	.	.	.
rs112834045	chr19:1073760	0.21244	N	chr19:836144	2b	intronic	.	HMHA1	ENSG00000180448
rs572892365	chr19:7722712	-0.08362	N	chr19:7415064	NA	intergenic	.	.	.
rs538087639	chr8:134063716	-0.15691	N	chr8:134103953	NA	intronic	.	SLA	ENSG00000155926
rs547037160	chr1:198642046	0.07661	N	chr1:199000727	NA	intronic	.	PTPRC	ENSG00000081237
rs567856309	chr11:118190344	-0.12473	N	chr11:118639653	NA	intergenic	.	.	.
rs539429200	chr12:32112475	0.06723	N	chr12:32138924	NA	intronic	.	KIAA1551	ENSG00000174718
rs187383520	chr10:129847306	0.17574	N	N	4	intronic	.	PTPRE	ENSG00000132334
rs556421866	chr19:8623517	-0.03757	N	N	NA	intronic	.	MYO1F	ENSG00000142347
rs550399166	chr11:64511001	0.10597	N	chr11:64085298	NA	intronic	.	RASGRP2	ENSG00000068831
rs570455304	chr2:202060479	-0.06497	N	chr2:202112471	NA	intronic	.	CASP10	ENSG00000003400
rs528237063	chr9:92078845	0.04154	N	chr9:91593290	NA	intronic	.	SEMA4D	ENSG00000187764
rs190548719	chr8:56906244	-0.06995	N	chr8:56800362	5	intronic	.	LYN	ENSG00000254087
rs3823329	chr6:29912892	0.12262	N	chr6:29596242	4	intronic	.	HLA-A	ENSG00000206503
rs140745441	chr15:94773650	-0.12512	N	N	5	intergenic	.	.	.
rs3823324	chr6:29912766	0.12262	N	chr6:29596242	4	intronic	.	HLA-A	ENSG00000206503
rs76429258	chr1:159061558	-0.21965	N	chr1:159062436	2b	intergenic	.	.	.
rs181941754	chr12:111874246	-0.19	N	chr12:112212874	5	intronic	.	SH2B3	ENSG00000111252
rs183383424	chr21:34576006	0.14228	N	chr21:34439889	2b	intergenic	.	.	.
rs112125253	chr19:45257917	0.35983	N	chr19:45149235	2b	intronic	.	BCL3	ENSG00000069399
rs146242402	chr19:6774120	0.09815	N	chr19:6671369	5	intronic	.	VAV1	ENSG00000141968
rs564067976	chr1:40854284	0.08151	N	chr1:40406715	NA	intronic	.	SMAP2	ENSG00000084070
rs557687844	chr9:91993991	-0.12541	N	chr9:91534339	NA	exonic	synonymous	SEMA4D	ENSG00000187764
rs572672459	chr19:41803829	-0.14117	N	N	NA	intronic	.	HNRNPUL1	ENSG00000105323
rs533731568	chr14:78032736	-0.2133	N	chr14:77939965	NA	intronic	.	SPTLC2	ENSG00000100596
rs538785251	chr16:27379600	-0.01919	N	chr16:27356398	NA	intergenic	.	.	.
rs116842011	chr16:84630627	0.02874	N	chr16:84581684	5	intronic	.	COTL1	ENSG00000103187
rs7955767	chr12:104879928	0.07098	N	N	4	intronic	.	CHST11	ENSG00000171310
rs113835385	chr17:80417216	-0.02769	N	N	4	intronic	.	NARF	ENSG00000141562
rs544918183	chr19:7414151	0.09431	N	chr19:7415064	NA	intergenic	.	.	.
rs541856004	chr15:55575028	-0.17355	N	N	NA	intronic	.	RAB27A	ENSG00000069974
rs79941195	chr15:77307840	0.05225	N	chr15:77313571	5	intronic	.	PSTPIP1	ENSG00000140368
rs401416	chr22:18262946	-0.05308	N	chr22:18286672	4	downstream	.	.	.
rs74048205	chr11:2318624	0.19298	N	chr11:2320013	4	UTR3	.	C11orf21	ENSG00000110665
rs6488020	chr12:32111608	0.03184	N	chr12:32138924	4	upstream	.	.	.
rs536976250	chr5:39149528	-0.13345	N	N	NA	intronic	.	FYB	ENSG00000082074
rs560259224	chr1:27949432	-0.13397	N	chr1:28216736	NA	intronic	.	FGR	ENSG00000000938
rs537129764	chr1:12242259	0.21244	N	chr1:12246175	NA	intronic	.	TNFRSF1B	ENSG00000028137
rs556227033	chr9:134134588	0.09497	N	N	NA	UTR3	.	FAM78A	ENSG00000126882
rs75982067	chr22:37682674	-0.03757	N	chr22:37258986	5	intronic	.	CYTH4	ENSG00000100055
rs137960878	chr3:47010040	-0.02027	N	chr3:47184055	5	intronic	.	CCDC12	ENSG00000160799
rs148115686	chr4:2792985	0.02112	N	chr4:3148276	4	intergenic	.	.	.
rs556514057	chr20:47355698	0.01208	N	chr20:47384301	NA	intronic	.	PREX1	ENSG00000124126
rs559462092	chr21:34587091	-0.15399	N	chr21:34439889	NA	intergenic	.	.	.
rs544482672	chr19:933061	0.09431	N	chr19:836144	NA	intronic	.	ARID3A	ENSG00000116017
rs557332990	chr19:54874735	0.12262	N	N	NA	intronic	.	LAIR1	ENSG00000167613
rs541587420	chr12:104939699	-0.07336	N	N	NA	intronic	.	CHST11	ENSG00000171310
rs80227391	chr15:77307628	0.00748	N	chr15:77313571	5	intronic	.	PSTPIP1	ENSG00000140368
rs75008620	chr2:233946995	0.13522	N	chr2:234115629	3a	intronic	.	.	.
rs539319722	chr9:134146262	0.18413	N	N	NA	intronic	.	FAM78A	ENSG00000126882
rs375925332	chr2:68618536	-0.20764	N	chr2:68615546	4	intronic	.	PLEK	ENSG00000115956
rs528687974	chr1:45187532	0.08916	N	N	NA	intronic	.	C1orf228	ENSG00000198520
rs34043819	chr13:50209294	-0.08534	N	chr13:50122681	7	intergenic	.	.	.
rs542684919	chr9:95796757	-0.08823	N	chr9:95684697	NA	intronic	.	FGD3	ENSG00000127084
rs553361058	chr19:6804370	-0.06465	N	chr19:6671369	NA	intronic	.	VAV1	ENSG00000141968
rs562956930	chr16:57037567	0.05121	N	chr16:57061189	NA	intergenic	.	NLRC5	ENSG00000140853
rs75690276	chr6:167371490	0.03674	N	chr6:167511766	5	intergenic	.	.	.
rs138811253	chr1:11798299	0.14228	N	chr1:12246175	5	intronic	.	AGTRAP	ENSG00000177674
rs78828792	chr17:74488666	0.07785	N	chr17:74710128	4	intronic	.	RHBDF2	ENSG00000129667
rs577789563	chr17:74495441	0.18705	N	chr17:74710128	NA	intronic	.	RHBDF2	ENSG00000129667
rs146147361	chr9:134148912	0.0924	N	N	5	intronic	.	FAM78A	ENSG00000126882
rs546364539	chr6:137540292	0.02588	N	chr6:137082948	NA	intronic	.	IFNGR1	ENSG00000027697
rs555389102	chr16:66587232	0.05047	N	N	NA	intronic	.	CKLF-CMTM1	ENSG00000254788
rs532993111	chr8:130901230	-0.17366	N	chr8:130572110	NA	intronic	.	FAM49B	ENSG00000153310
rs549377868	chr11:72521340	-0.17751	N	chr11:72943483	NA	intergenic	.	.	.
rs182025080	chr2:233924496	0.22524	N	chr2:234115629	4	upstream	.	.	.
rs146745495	chr22:37704710	0.2954	N	chr22:37258986	4	intronic	.	CYTH4	ENSG00000100055
rs115328417	chr16:88764205	0.11286	N	chr16:88518569	5	intronic	.	RNF166	ENSG00000158717
rs312161	chr12:105123516	-0.08713	N	N	5	intronic	.	CHST11	ENSG00000171310
rs564436559	chr6:32811487	-0.16339	N	N	NA	intronic	.	PSMB8	ENSG00000204264
rs186226712	chr6:31704602	-0.17477	N	N	4	UTR5	.	CLIC1	ENSG00000213719
rs10857833	chr1:111421427	0.07661	N	chr1:111348029	5	intronic	.	CD53	ENSG00000143119
rs142162739	chr9:139927285	0.18413	N	chr9:139934107	5	UTR5	.	FUT7	ENSG00000180549
rs149643644	chr9:92137443	-0.05456	N	N	4	intergenic	.	.	.
rs530378382	chr6:159456271	-0.19688	N	chr6:159469512	NA	UTR3	.	TAGAP	ENSG00000164691
rs572180948	chr17:43490082	-0.01388	N	chr17:43488792	NA	intronic	.	ARHGAP27	ENSG00000159314
rs6707162	chr2:175498386	-0.02769	Y	N	4	intronic	.	WIPF1	ENSG00000115935
rs545181309	chr19:45245670	-0.16744	N	chr19:45149235	NA	intergenic	.	.	.
rs537409504	chr22:38039523	-0.14415	N	N	NA	ncRNA_intronic	.	SH3BP1	ENSG00000100092
rs539014210	chr5:157001414	0.08951	N	chr5:156655015	NA	intronic	.	ADAM19	ENSG00000135074
rs138548995	chr21:34577901	0.07785	N	chr21:34439889	4	intergenic	.	.	.
rs536222449	chr19:46010604	-0.14522	N	chr19:45766729	NA	upstream	.	.	.
rs140876513	chr6:27834533	-0.05551	N	N	4	downstream	.	.	.
rs149929488	chr4:8230209	0.23787	N	N	2c	exonic	nonsynonymous	SH3TC1	ENSG00000125089
rs568315377	chr19:7414028	0.10691	N	chr19:7415064	NA	intergenic	.	.	.
rs184172780	chr12:32121723	-0.19212	N	chr12:32138924	6	intronic	.	KIAA1551	ENSG00000174718
rs147108912	chr1:150736627	0.08774	N	chr1:150595537	5	intronic	.	CTSS	ENSG00000163131
rs189175149	chr1:28498725	-0.03821	N	chr1:28216736	5	intronic	.	PTAFR	ENSG00000169403
rs563332372	chr15:77279890	-0.09276	N	chr15:77313571	NA	intergenic	.	.	.
rs141150428	chr1:183602425	-0.04632	N	chr1:183144723	4	intronic	.	ARPC5	ENSG00000162704
rs587687388	chr1:150738415	0.07785	N	chr1:150595537	NA	UTR5	.	CTSS	ENSG00000163131
rs547254486	chr21:34585052	-0.15399	N	chr21:34439889	NA	intergenic	.	.	.
rs527374461	chr5:39191378	0.03184	N	N	NA	intronic	.	FYB	ENSG00000082074
rs75028960	chr5:50008555	-0.10209	N	chr5:49958363	3a	intronic	.	PARP8	ENSG00000151883
rs571277820	chr9:35646643	0.06693	N	chr9:35687556	NA	intergenic	.	.	.
rs12655697	chr5:171553760	0.03827	N	chr5:171931939	5	intronic	.	STK10	ENSG00000072786
rs529233585	chr9:95824968	-0.07533	N	chr9:95684697	NA	intronic	.	SUSD3	ENSG00000157303
rs576786321	chr6:32164205	0.14396	N	N	NA	intronic	.	NOTCH4	ENSG00000204301
rs576410436	chr16:27336543	0.08681	N	chr16:27356398	NA	intronic	.	IL4R	ENSG00000077238
rs574708374	chr12:105084004	-0.07846	N	N	NA	intronic	.	CHST11	ENSG00000171310
rs555312759	chr2:136874241	-0.16335	N	chr2:136713108	NA	intronic	.	CXCR4	ENSG00000121966
rs145751006	chr11:128627915	0.12262	N	chr11:128562098	4	intronic	.	FLI1	ENSG00000151702
rs2359952	chr1:198656407	0.07661	N	chr1:199000727	6	intronic	.	PTPRC	ENSG00000081237
rs183038769	chr21:46325302	0.12262	N	N	5	intronic	.	ITGB2	ENSG00000160255
rs17610991	chr4:100743356	-0.19454	N	N	4	intronic	.	DAPP1	ENSG00000070190
rs549552028	chr8:142159362	-0.18702	N	chr8:142329460	NA	intronic	.	DENND3	ENSG00000105339
rs72650669	chr1:114401704	0.20069	N	chr1:114377568	5	ncRNA_intronic	.	PTPN22	ENSG00000134242
rs556384229	chr10:135076667	0.12262	N	N	NA	exonic	nonsynonymous	ADAM8	ENSG00000151651
rs562868049	chr1:23851491	0.13136	N	chr1:23850023	NA	ncRNA_intronic	.	E2F2	ENSG00000007968
rs138227571	chr10:135072488	0.06376	N	N	4	intergenic	.	.	.
rs576322239	chr14:91795945	0.11556	N	N	NA	intronic	.	CCDC88C	ENSG00000015133
rs544397693	chr16:21662280	-0.19963	N	N	NA	intronic	.	METTL9	ENSG00000197006
rs574762239	chr1:159888012	0.01975	N	chr1:159518892	NA	UTR3	.	TAGLN2	ENSG00000158710
rs74087918	chr14:91856672	-0.04463	N	N	5	intronic	.	CCDC88C	ENSG00000015133
rs189807436	chr7:50460554	-0.16656	N	chr7:50313352	5	intronic	.	IKZF1	ENSG00000185811
rs531672336	chr12:15107210	0.13907	N	chr12:14622002	NA	intronic	.	ARHGDIB	ENSG00000111348
rs542119834	chr21:42735505	-0.06919	N	N	NA	intronic	.	MX2	ENSG00000183486
rs192086239	chr16:30481161	0.07785	N	chr16:30471109	4	intergenic	.	.	.
rs76835809	chr1:31219712	0.22505	N	chr1:31231680	4	intronic	.	LAPTM5	ENSG00000162511
rs140856400	chr17:80408948	0.04154	N	N	2b	upstream	.	.	.
rs540385141	chr1:167589584	-0.09909	N	chr1:167600842	NA	intergenic	.	.	.
rs111812017	chr2:69033511	0.12262	N	chr2:68615546	5	intronic	.	ARHGAP25	ENSG00000163219
rs563789055	chr22:38033256	-0.05308	N	N	NA	intergenic	.	.	.
rs77538189	chr1:167570890	0.18413	N	chr1:167600842	2b	intergenic	.	.	.
rs563219072	chr16:29756424	0.09431	N	chr16:30082508	NA	intronic	.	C16orf54	ENSG00000185905
rs190369459	chr3:183258337	0.02622	N	chr3:183730295	7	intronic	.	KLHL6	ENSG00000172578
rs557056775	chr1:9744585	-0.05308	N	chr1:9713500	NA	ncRNA_intronic	.	PIK3CD	ENSG00000171608
rs536223019	chr11:128618919	-0.12968	N	chr11:128562098	NA	intronic	.	FLI1	ENSG00000151702
rs534293772	chr17:62407223	-0.14646	N	chr17:61931549	NA	upstream	.	.	.
rs560373667	chr4:106064831	-0.21186	N	chr4:105806108	NA	intergenic	.	.	.
rs554575056	chr19:6868637	-0.17794	N	chr19:6671369	NA	intergenic	.	.	.
rs562937448	chr21:46338026	-0.03757	N	N	NA	intronic	.	ITGB2	ENSG00000160255
rs542830029	chr17:27222009	0.01198	N	chr17:27653016	NA	intronic	.	FLOT2	ENSG00000132589
rs569545635	chr7:36764140	0.18374	N	N	NA	UTR5	.	AOAH	ENSG00000136250
rs186287832	chr3:32453188	-0.08203	N	N	5	intronic	.	CMTM7	ENSG00000153551
rs115740601	chr1:167570715	0.18413	N	chr1:167600842	4	intergenic	.	.	.
rs7022396	chr9:95797446	-0.18558	N	chr9:95684697	5	intronic	.	FGD3	ENSG00000127084
rs573673437	chr3:13454696	0.01708	N	N	NA	intronic	.	NUP210	ENSG00000132182
rs188357569	chr7:138804083	0.0062	N	chr7:138735512	4	intergenic	.	.	.
rs573535209	chr17:4849588	-0.06109	N	chr17:5326162	NA	intronic	.	PFN1	ENSG00000108518
rs571400215	chr16:30086464	-0.01603	N	chr16:30471109	NA	upstream	.	.	.
rs537174432	chr12:51719340	0.14228	N	chr12:51580171	NA	upstream	.	.	.
rs546098931	chr14:105525920	-0.02769	N	chr14:105637156	NA	intronic	.	GPR132	ENSG00000183484
rs544712966	chr10:70849815	-0.15688	N	chr10:70607580	NA	intronic	.	SRGN	ENSG00000122862
rs562699744	chr19:51632171	-0.12384	N	chr19:52128795	NA	intronic	.	SIGLEC9	ENSG00000129450
rs141987723	chr12:89747406	-0.08738	N	chr12:89830720	4	upstream	.	.	.
rs138081600	chr8:134082101	0.06985	N	chr8:134103953	6	intronic	.	SLA	ENSG00000155926
rs6896243	chr5:40406985	-0.21456	Y	N	4	intergenic	.	.	.
rs10271421	chr7:44085623	0.08951	N	N	5	intronic	.	DBNL	ENSG00000136279
rs113819164	chr9:95828804	-0.21994	N	chr9:95684697	7	intronic	.	SUSD3	ENSG00000157303
rs554022724	chr5:176869969	-0.09277	N	chr5:176792491	NA	ncRNA_intronic	.	.	.
rs117070357	chr20:47435570	0.15967	N	chr20:47384301	4	intronic	.	PREX1	ENSG00000124126
rs139456462	chr5:100226515	0.01147	N	chr5:100200910	3a	intronic	.	ST8SIA4	ENSG00000113532
rs559252640	chr19:1065713	0.00748	N	chr19:836144	NA	upstream;downstream	.	.	.
rs3770126	chr2:182336884	-0.19774	N	chr2:182323665	1f	intronic	.	ITGA4	ENSG00000115232
rs550378746	chr15:77300819	0.10297	N	chr15:77313571	NA	intronic	.	PSTPIP1	ENSG00000140368
rs557201864	chr19:6773711	0.20913	N	chr19:6671369	NA	intronic	.	VAV1	ENSG00000141968
rs186298462	chr18:12840327	-0.2154	N	chr18:12856908	5	intronic	.	PTPN2	ENSG00000175354
rs3770129	chr2:182336445	-0.19774	N	chr2:182323665	3a	intronic	.	ITGA4	ENSG00000115232
rs554382920	chr8:142171683	-0.18374	N	chr8:142329460	NA	intronic	.	DENND3	ENSG00000105339
rs556832886	chr9:35111316	0.1149	N	N	NA	intronic	.	FAM214B	ENSG00000005238
rs147703259	chr1:175157867	0.07785	N	N	5	intronic	.	KIAA0040	ENSG00000235750
rs560410655	chr6:31323576	0.21244	N	N	NA	intronic	.	HLA-B	ENSG00000234745
rs184859062	chr20:48431424	-0.1004	N	chr20:48903034	5	intronic	.	SLC9A8	ENSG00000197818
rs79646037	chr9:92108232	-0.10519	N	N	5	intergenic	.	.	.
rs587639114	chr1:150734179	-0.18378	N	chr1:150595537	NA	intronic	.	CTSS	ENSG00000163131
rs553765970	chr1:198618685	0.0325	N	chr1:199000727	NA	intronic	.	PTPRC	ENSG00000081237
rs13135465	chr4:185335277	0.21244	N	N	5	intronic	.	IRF2	ENSG00000168310
rs4021843	chr19:54882068	0.07785	N	N	4	UTR5	.	.	.
rs4021842	chr19:54873286	0.08112	N	N	5	intronic	.	LAIR1	ENSG00000167613
rs138673744	chr14:70084293	-0.19	N	chr14:69840902	7	intronic	.	KIAA0247	ENSG00000100647
rs13146103	chr4:2803156	0.1149	N	chr4:3148276	2a	intronic	.	SH3BP2	ENSG00000087266
rs7038295	chr9:77707330	-0.15374	N	N	6	intronic	.	OSTF1	ENSG00000134996
rs536219473	chr15:75069620	-0.05551	N	chr15:75361539	NA	intergenic	.	.	.
rs569585513	chr1:16767280	-0.16555	N	N	NA	exonic	synonymous	NECAP2	ENSG00000157191
rs182748824	chr6:36082309	0.03674	N	chr6:36353934	7	intergenic	.	.	.
rs189781982	chr19:36393660	0.28967	N	N	2b	intronic	.	HCST	ENSG00000126264
rs555925235	chr2:158272268	-0.01347	N	chr2:158520905	NA	exonic	nonsynonymous	CYTIP	ENSG00000115165
rs112829391	chr9:117661174	-0.07104	N	chr9:117696336	4	intronic	.	.	.
rs576533598	chr14:76010268	-0.09909	N	chr14:75981856	NA	intronic	.	BATF	ENSG00000156127
rs555468845	chr17:72463413	-0.00475	N	chr17:72695211	NA	intronic	.	CD300A	ENSG00000167851
rs537219790	chr1:160675203	-0.21327	N	chr1:161168189	NA	intronic	.	CD48	ENSG00000117091
rs141043412	chr15:65137063	0.15967	N	chr15:64672002	3a	intronic	.	PLEKHO2	ENSG00000241839
rs555709675	chr3:13454035	-0.21835	N	N	NA	intronic	.	NUP210	ENSG00000132182
rs149312667	chr17:7485596	-0.02655	N	chr17:7240391	4	downstream	.	.	.
rs564053064	chr8:142137932	0.02508	N	chr8:142329460	NA	upstream	.	.	.
rs117799461	chr1:27947715	-0.13907	N	chr1:28216736	5	intronic	.	FGR	ENSG00000000938
rs542260405	chr10:45870362	0.1149	N	chr10:45915941	NA	intronic	.	ALOX5	ENSG00000012779
rs1665363	chr4:1726818	-0.08316	Y	chr4:1392789	6	intronic	.	TACC3	ENSG00000013810
rs377257710	chr8:27214293	-0.05433	N	chr8:27208126	5	intronic	.	PTK2B	ENSG00000120899
rs200084760	chr19:14551938	-0.19	N	chr19:14499477	2b	intronic	.	PKN1	ENSG00000123143
rs531173839	chr5:176857297	0.17613	N	chr5:176792491	NA	intronic	.	GRK6	ENSG00000198055
rs535645885	chr12:110869178	-0.21068	N	chr12:111357727	NA	intergenic	.	.	.
rs535345169	chr1:1708016	-0.01603	N	N	NA	intronic	.	NADK	ENSG00000008130
rs575289889	chr9:117103103	0.19835	N	N	NA	intronic	.	AKNA	ENSG00000106948
rs575388543	chr2:68595831	-0.05515	N	chr2:68615546	NA	intronic	.	PLEK	ENSG00000115956
rs114642381	chr1:12242205	0.21244	Y	chr1:12246175	5	intronic	.	TNFRSF1B	ENSG00000028137
rs192351553	chr11:117881310	0.16767	N	chr11:118081270	5	intergenic	.	.	.
rs149501540	chr21:46970596	0.1282	N	N	4	intergenic	.	.	.
rs567274445	chr19:51874651	-0.09909	N	chr19:52314161	NA	downstream	.	.	.
rs554958372	chr9:77736607	-0.13477	N	N	NA	intronic	.	OSTF1	ENSG00000134996
rs201667332	chr8:145051857	-0.14016	N	chr8:144626721	3a	exonic	nonsynonymous	PARP10	ENSG00000178685
rs574003860	chr10:45914503	0.1149	N	chr10:45915941	NA	intronic	.	ALOX5	ENSG00000012779
rs554592945	chr15:40598634	0.02508	N	N	NA	intronic	.	PLCB2	ENSG00000137841
rs13359407	chr5:14597919	0.00748	N	chr5:14610309	7	intronic	.	FAM105A	ENSG00000145569
rs566403547	chr19:14144673	-0.2167	N	chr19:14499477	NA	intronic	.	IL27RA	ENSG00000104998
rs543540519	chr12:57030641	-0.14016	N	chr12:57493727	NA	upstream	.	.	.
rs561652533	chr15:77300784	0.10297	N	chr15:77313571	NA	intronic	.	PSTPIP1	ENSG00000140368
rs9260074	chr6:29908895	0.07785	N	chr6:29596242	4	intergenic	.	.	.
rs183373392	chr14:75988444	-0.01509	N	chr14:75981856	4	upstream	.	.	.
rs9260072	chr6:29908838	0.07785	N	chr6:29596242	5	intergenic	.	.	.
rs9260073	chr6:29908891	0.07785	N	chr6:29596242	4	intergenic	.	.	.
rs9260070	chr6:29908726	0.07785	N	chr6:29596242	5	intergenic	.	.	.
rs9260071	chr6:29908742	0.07785	N	chr6:29596242	5	intergenic	.	.	.
rs181230514	chr3:32469781	0.16767	N	N	5	intronic	.	CMTM7	ENSG00000153551
rs542378704	chr1:89735196	-0.21751	N	N	NA	exonic	nonsynonymous	GBP5	ENSG00000154451
rs9260078	chr6:29909033	0.07785	N	chr6:29596242	4	intergenic	.	.	.
rs185306251	chr17:29637584	-0.05308	N	N	4	intronic	.	NF1	ENSG00000196712
rs184850684	chr1:167571703	0.1197	N	chr1:167600842	5	intergenic	.	.	.
rs78457550	chr1:160806890	-0.21129	N	chr1:161188893	4	intronic	.	CD244	ENSG00000122223
rs75223094	chr20:47335687	0.03184	N	chr20:47384301	4	intronic	.	PREX1	ENSG00000124126
rs75823561	chr17:8855173	-0.10227	N	chr17:8784361	7	intronic	.	PIK3R5	ENSG00000141506
rs74776016	chr4:1727056	-0.08316	N	chr4:1392789	5	intronic	.	TACC3	ENSG00000013810
rs530464819	chr1:92948698	0.0814	N	chr1:92733769	NA	intronic	.	GFI1	ENSG00000162676
rs200915771	chr20:52202570	-0.19	N	N	5	intergenic	.	.	.
rs79244325	chr17:54989363	0.21244	N	chr17:55463857	3a	intronic	.	TRIM25	ENSG00000121060
rs143353609	chr16:84639252	0.02874	N	chr16:84581684	3a	intronic	.	COTL1	ENSG00000103187
rs572858787	chr5:1345204	-0.20459	N	chr5:1313242	NA	upstream	.	CLPTM1L	ENSG00000049656
rs80339972	chr16:4463267	-0.14941	N	chr16:4476089	7	intronic	.	CORO7	ENSG00000262246
rs536406832	chr16:30484705	0.07785	N	chr16:30471109	NA	intronic	.	ITGAL	ENSG00000005844
rs562583514	chr1:161034116	0.00711	N	chr1:161188893	NA	intronic	.	ARHGAP30	ENSG00000186517
rs567432454	chr14:52774806	-0.19401	N	chr14:52618827	NA	intergenic	.	.	.
rs532390057	chr5:171580801	0.18705	N	chr5:171931939	NA	intronic	.	STK10	ENSG00000072786
rs375266747	chr17:28084230	0.14294	N	chr17:28059970	5	intronic	.	SSH2	ENSG00000141298
rs556840656	chr7:50416279	0.08085	N	chr7:50313352	NA	intronic	.	IKZF1	ENSG00000185811
rs548856103	chr14:91783597	0.15967	N	N	NA	intronic	.	CCDC88C	ENSG00000015133
rs537747274	chr6:31237565	0.12262	N	N	NA	intronic	.	HLA-C	ENSG00000204525
rs587661701	chr3:50374767	-0.06801	N	chr3:50160109	NA	UTR5	.	RASSF1	ENSG00000068028
rs560112708	chr22:37695889	-0.03886	N	chr22:37258986	NA	intronic	.	CYTH4	ENSG00000100055
rs535107236	chr6:31550668	-0.09909	N	N	NA	upstream	.	.	.
rs548941806	chr16:28207795	-0.15391	N	chr16:28131510	NA	intronic	.	XPO6	ENSG00000169180
rs1459220	chr2:158296128	0.03872	N	chr2:158520905	2a	intronic	.	CYTIP	ENSG00000115165
rs151223807	chr15:65165834	-0.05506	N	chr15:64672002	6	intergenic	.	.	.
rs554856122	chr9:117151737	0.1149	N	N	NA	intronic	.	AKNA	ENSG00000106948
rs140810406	chr5:171592946	0.15217	N	chr5:171931939	7	intronic	.	STK10	ENSG00000072786
rs561670341	chr21:42741007	-0.12196	N	N	NA	intronic	.	MX2	ENSG00000183486
rs529439435	chr12:104890408	-0.21257	N	N	NA	intronic	.	CHST11	ENSG00000171310
rs535246729	chr20:43624050	-0.10262	N	N	NA	intronic	.	STK4	ENSG00000101109
rs12185042	chr14:91872681	0.15967	Y	N	5	intronic	.	CCDC88C	ENSG00000015133
rs2930193	chr11:48049648	0.06743	N	chr11:47888036	7	intronic	.	PTPRJ	ENSG00000149177
rs138228753	chr1:31219369	0.21244	N	chr1:31231680	4	intronic	.	LAPTM5	ENSG00000162511
rs2930194	chr11:48049329	0.05568	N	chr11:47888036	7	intronic	.	PTPRJ	ENSG00000149177
rs199906681	chr9:117143341	0.21244	N	N	5	exonic	nonsynonymous	AKNA	ENSG00000106948
rs566736573	chr11:614676	0.13428	N	chr11:307961	NA	intronic	.	IRF7	ENSG00000185507
rs186206543	chr21:15916255	0.06175	N	chr21:16371102	5	intronic	.	SAMSN1	ENSG00000155307
rs538014328	chr6:30459285	0.21244	N	N	NA	intronic	.	HLA-E	ENSG00000204592
rs545701985	chr4:2796132	-0.04529	N	chr4:3148276	NA	intronic	.	SH3BP2	ENSG00000087266
rs527335292	chr12:32116015	-0.18046	N	chr12:32138924	NA	intronic	.	KIAA1551	ENSG00000174718
rs543457040	chr2:233950214	0.12262	N	chr2:234115629	NA	intronic	.	.	.
rs557923491	chr2:175499365	0.18413	N	N	NA	intronic	.	WIPF1	ENSG00000115935
rs569244381	chr17:76122039	0.21244	N	chr17:76257892	NA	intronic	.	TMC6	ENSG00000141524
rs114211847	chr2:68996683	0.12262	N	chr2:68615546	5	intronic	.	ARHGAP25	ENSG00000163219
rs565858578	chr20:1444765	-0.18495	N	chr20:1931001	NA	intronic	.	NSFL1C	ENSG00000088833
rs115008920	chr7:144531313	0.16767	N	N	5	intronic	.	TPK1	ENSG00000196511
rs112124890	chr11:72525054	-0.16339	N	chr11:72943483	4	upstream	.	.	.
rs553459885	chr15:77288502	0.16767	N	chr15:77313571	NA	intronic	.	PSTPIP1	ENSG00000140368
rs189171582	chr11:47379536	-0.09965	N	chr11:47454152	2b	intronic	.	SPI1	ENSG00000066336
rs187523499	chr1:28190575	0.0062	N	chr1:28216736	7	intergenic	.	.	.
rs17072430	chr5:169720726	0.2954	N	chr5:169691627	4	intronic	.	LCP2	ENSG00000043462
rs533528348	chr20:33866280	-0.09539	N	N	NA	upstream;downstream	.	.	.
rs534120272	chr21:34642222	-0.03757	N	chr21:34439889	NA	intronic	.	IL10RB	ENSG00000243646
rs12504466	chr4:185353799	-0.09396	N	N	5	intronic	.	IRF2	ENSG00000168310
rs139171372	chr6:25017773	0.12262	N	N	4	intronic	.	.	.
rs143860675	chr12:104959586	0.00357	N	N	4	intronic	.	CHST11	ENSG00000171310
rs199640693	chr22:17578842	-0.06495	N	chr22:17906176	5	intronic	.	IL17RA	ENSG00000177663
rs148458400	chr6:31325537	0.13279	N	N	5	upstream	.	.	.
rs138765074	chr14:93015590	-0.22329	N	chr14:93103729	5	intronic	.	RIN3	ENSG00000100599
rs572621312	chr2:202110215	-0.11908	N	chr2:202112471	NA	intronic	.	CASP8	ENSG00000064012
rs531212669	chr1:9705939	-0.19963	N	chr1:9713500	NA	intergenic	.	.	.
rs553896422	chr7:150412974	-0.09844	N	chr7:150278589	NA	upstream	.	.	.
rs550061860	chr11:67046342	0.13907	N	chr11:66855593	NA	intronic	.	ADRBK1	ENSG00000173020
rs12193820	chr6:27113811	-0.00514	N	N	2c	intronic	.	HIST1H2BK	ENSG00000197903
rs189241130	chr11:104915759	0.04297	N	N	4	intronic	.	CARD16	ENSG00000204397
rs529699071	chr17:61778869	0.11169	N	chr17:61931549	NA	ncRNA_exonic	.	.	.
rs192597750	chr1:167598860	0.18413	N	chr1:167600842	4	upstream	.	.	.
rs570891659	chr7:150415864	0.10651	N	chr7:150278589	NA	intronic	.	GIMAP1	ENSG00000213203
rs76949134	chr4:6690791	-0.10421	N	chr4:6969919	4	intergenic	.	.	.
rs202063115	chr19:8563475	-0.09965	N	N	5	exonic	nonsynonymous	PRAM1	ENSG00000133246
rs546724891	chr9:134145011	0.05612	N	N	NA	intronic	.	FAM78A	ENSG00000126882
rs74598463	chr12:51705257	-0.15691	N	chr12:51580171	6	intronic	.	BIN2	ENSG00000110934
rs547271682	chr14:93123000	0.21244	N	chr14:93103729	NA	intronic	.	RIN3	ENSG00000100599
rs549082164	chr2:113939486	0.17613	N	chr2:113712407	NA	intronic	.	PSD4	ENSG00000125637
rs140819586	chr4:154392428	0.02874	N	N	5	intronic	.	KIAA0922	ENSG00000121210
rs7722157	chr5:171603624	0.18705	N	chr5:171931939	5	intronic	.	STK10	ENSG00000072786
rs560577337	chr1:160509588	-0.00304	N	N	NA	intergenic	.	.	.
rs537678146	chr12:105046321	-0.14299	N	N	NA	intronic	.	CHST11	ENSG00000171310
rs76286526	chr21:35884469	-0.21186	N	chr21:36312347	3a	UTR5	.	KCNE1	ENSG00000180509
rs146678909	chr13:46733923	-0.05433	N	N	5	intronic	.	LCP1	ENSG00000136167
rs185868462	chr17:76377627	0.05047	N	chr17:76257892	2b	intronic	.	PGS1	ENSG00000087157
rs540966766	chr2:175482988	-0.14311	N	N	NA	intronic	.	WIPF1	ENSG00000115935
rs200966	chr6:27862152	0.26229	Y	N	4	downstream	.	.	.
rs200967	chr6:27862127	0.27489	N	N	4	downstream	.	.	.
rs77392070	chr6:41696889	-0.14884	N	chr6:42037348	4	intronic	.	TFEB	ENSG00000112561
rs539605905	chr16:66588109	-0.11076	N	N	NA	intronic	.	CKLF-CMTM1	ENSG00000254788
rs143404776	chr16:29754485	-0.20885	N	chr16:30082508	5	UTR3	.	C16orf54	ENSG00000185905
rs187670955	chr9:92093138	-0.10585	N	chr9:91593290	4	intronic	.	SEMA4D	ENSG00000187764
rs200969	chr6:27859453	0.03165	N	N	2c	upstream	.	.	.
rs147965491	chr10:11222277	-0.07723	N	N	4	intronic	.	CELF2	ENSG00000048740
rs540966768	chr11:2323762	0.31506	N	chr11:2320013	NA	intronic	.	TSPAN32	ENSG00000064201
rs116798213	chr17:72707454	-0.14355	N	chr17:72695211	5	intronic	.	RAB37	ENSG00000172794
rs184334037	chr2:175491815	-0.11572	N	N	7	intronic	.	WIPF1	ENSG00000115935
rs570885044	chr11:48008975	0.02622	N	chr11:47888036	NA	intronic	.	PTPRJ	ENSG00000149177
rs138651808	chr1:9711249	0.01135	N	chr1:9713500	4	upstream	.	.	.
rs371561048	chr11:118085679	0.16767	N	chr11:118081270	5	intronic	.	AMICA1	ENSG00000160593
rs556662457	chr8:56809452	-0.19117	N	chr8:56800362	NA	intronic	.	LYN	ENSG00000254087
rs577518291	chr19:15575524	0.22524	N	N	NA	upstream	.	.	.
rs546422893	chr14:35310486	-0.16855	N	chr14:35585629	NA	intronic	.	BAZ1A	ENSG00000198604
rs571718519	chr3:196361127	0.26324	N	chr3:196501413	NA	intergenic	.	.	.
rs184056526	chr17:3865864	-0.11876	N	chr17:3828702	5	intronic	.	ATP2A3	ENSG00000074370
rs587715786	chr3:50275614	0.24679	N	chr3:50160109	NA	intronic	.	GNAI2	ENSG00000114353
rs146580818	chr16:88771017	0.1149	N	chr16:88518569	4	intronic	.	RNF166	ENSG00000158717
rs112070238	chr16:88772746	0.08002	Y	chr16:88518569	2b	UTR5	.	RNF166	ENSG00000158717
rs189172129	chr8:56883696	-0.08236	N	chr8:56800362	4	intronic	.	LYN	ENSG00000254087
rs568517727	chr10:73510108	0.20351	N	chr10:73520632	NA	UTR3	.	CDH23	ENSG00000107736
rs116008322	chr6:27835055	-0.05551	N	N	4	exonic	synonymous	HIST1H1B	ENSG00000184357
rs559014648	chr5:171614610	-0.09362	N	chr5:171931939	NA	intronic	.	STK10	ENSG00000072786
rs534541256	chr16:50280792	-0.01227	N	chr16:50160737	NA	intergenic	.	.	.
rs546810436	chr8:56885779	-0.07789	N	chr8:56800362	NA	intronic	.	LYN	ENSG00000254087
rs568616238	chr15:77295435	0.31506	N	chr15:77313571	NA	intronic	.	PSTPIP1	ENSG00000140368
rs546409118	chr19:1088428	0.27001	N	chr19:836144	NA	UTR3	.	POLR2E	ENSG00000099817
rs532595489	chr3:107843568	-0.06717	N	chr3:107381651	NA	upstream	.	.	.
rs79886920	chr1:111734136	0.14774	N	chr1:111348029	4	intronic	.	DENND2D	ENSG00000162777
rs150346401	chr11:67036331	0.0863	N	chr11:66855593	4	intronic	.	ADRBK1	ENSG00000173020
rs531906443	chr8:21769976	0.16767	N	chr8:21710741	NA	exonic	nonsynonymous	DOK2	ENSG00000147443
rs547132580	chr10:70822400	-0.22357	N	chr10:70607580	NA	intergenic	.	.	.
rs571421591	chr2:69019149	-0.02974	N	chr2:68615546	NA	intronic	.	ARHGAP25	ENSG00000163219
rs570566883	chr11:65406641	0.05047	N	chr11:65705432	NA	intronic	.	SIPA1	ENSG00000213445
rs558936072	chr17:73240904	-0.10732	N	chr17:72762646	NA	intronic	.	GGA3	ENSG00000125447
rs567122118	chr14:92985404	-0.08921	N	chr14:93103729	NA	intronic	.	RIN3	ENSG00000100599
rs78024824	chr12:105133836	0.21244	N	N	7	intronic	.	CHST11	ENSG00000171310
rs533935996	chr5:172411250	-0.14739	N	chr5:171931939	NA	intronic	.	ATP6V0E1	ENSG00000113732
rs376346120	chr6:31462507	0.13279	N	N	4	upstream	.	.	.
rs11076700	chr16:88763958	-0.14009	N	chr16:88518569	5	UTR3	.	RNF166	ENSG00000158717
rs150583488	chr5:39219327	-0.02655	N	N	4	intronic	.	FYB	ENSG00000082074
rs11851805	chr14:78059394	0.03165	N	chr14:77939965	5	intronic	.	SPTLC2	ENSG00000100596
rs542231500	chr2:233938775	0.12262	N	chr2:234115629	NA	intronic	.	.	.
rs58104772	chr1:167629710	-0.15457	N	chr1:167600842	5	intronic	.	RCSD1	ENSG00000198771
rs535460957	chr17:28046861	-0.00427	N	chr17:28059970	NA	intronic	.	SSH2	ENSG00000141298
rs559646505	chr12:6535647	-0.21456	N	chr12:6499533	NA	intergenic	.	.	.
rs184449780	chr20:47339547	0.21244	N	chr20:47384301	2b	intronic	.	PREX1	ENSG00000124126
rs142446028	chr11:48039204	-0.04529	N	chr11:47888036	4	intronic	.	PTPRJ	ENSG00000149177
rs111677968	chr19:45254983	0.21244	N	chr19:45149235	7	intronic	.	BCL3	ENSG00000069399
rs187893925	chr14:93135427	0.21244	N	chr14:93103729	5	intronic	.	RIN3	ENSG00000100599
rs550131535	chr12:105063543	0.26229	N	N	NA	intronic	.	CHST11	ENSG00000171310
rs3792233	chr2:197020285	-0.15691	N	chr2:196974333	7	intronic	.	STK17B	ENSG00000081320
rs560769954	chr5:169077917	0.18705	N	N	NA	intronic	.	DOCK2	ENSG00000134516
rs188477897	chr10:129846853	0.14086	N	N	2a	intronic	.	PTPRE	ENSG00000132334
rs56273842	chr12:104877879	-0.16509	N	N	5	intronic	.	CHST11	ENSG00000171310
rs138248790	chr1:200990434	-0.01603	N	N	4	intronic	.	KIF21B	ENSG00000116852
rs374651318	chr1:9714024	-0.04142	N	chr1:9713500	2b	ncRNA_exonic	.	PIK3CD	ENSG00000171608
rs116946979	chr6:26252894	-0.15187	N	N	3a	downstream	.	.	.
rs117365780	chr7:104626892	0.11047	N	N	5	ncRNA_exonic	.	.	.
rs530878619	chr17:27222504	-0.04079	N	chr17:27653016	NA	intronic	.	FLOT2	ENSG00000132589
rs148661797	chr16:27324388	-0.12325	N	chr16:27356398	5	upstream	.	.	.
rs572508044	chr19:13260740	0.22741	N	chr19:13176728	NA	intronic	.	STX10	ENSG00000104915
rs372005342	chr17:76378858	0.003	N	chr17:76257892	6	intronic	.	PGS1	ENSG00000087157
rs192901973	chr1:206757406	0.11286	N	chr1:206968955	2b	intronic	.	RASSF5	ENSG00000136653
rs151314608	chr17:29635445	-0.05308	N	N	4	intronic	.	NF1	ENSG00000196712
rs188166581	chr2:143909088	-0.00831	N	chr2:144328534	5	intronic	.	ARHGAP15	ENSG00000075884
rs556891306	chr20:47390216	0.15967	N	chr20:47384301	NA	intronic	.	PREX1	ENSG00000124126
rs16956664	chr16:66589440	-0.06599	Y	N	7	intronic	.	CKLF-CMTM1	ENSG00000254788
rs554151271	chr16:28204934	0.02874	N	chr16:28131510	NA	intronic	.	XPO6	ENSG00000169180
rs116998477	chr2:232379676	0.06376	N	chr2:232573944	3a	upstream	.	.	.
rs191705829	chr6:2842099	-0.20016	N	N	2b	UTR5	.	SERPINB1	ENSG00000021355
rs562407737	chr16:84632232	-0.01603	N	chr16:84581684	NA	intronic	.	COTL1	ENSG00000103187
rs190623112	chr5:39179063	0.16767	N	N	5	intronic	.	FYB	ENSG00000082074
rs568897832	chr7:45019547	0.27001	N	chr7:44811223	NA	upstream	.	.	.
rs534059026	chr1:198656909	-0.00304	N	chr1:199000727	NA	intronic	.	PTPRC	ENSG00000081237
rs567507898	chr5:118609534	-0.21832	N	chr5:118729327	NA	intronic	.	TNFAIP8	ENSG00000145779
rs186176528	chr5:156968744	-0.08564	N	chr5:156655015	3a	intronic	.	ADAM19	ENSG00000135074
rs180927898	chr19:8555632	0.04181	N	N	4	exonic	synonymous	PRAM1	ENSG00000133246
rs189067644	chr10:45913696	0.16767	N	chr10:45915941	5	intronic	.	ALOX5	ENSG00000012779
rs532611423	chr19:14144634	-0.2167	N	chr19:14499477	NA	intronic	.	IL27RA	ENSG00000104998
rs555744887	chr15:80259223	0.16767	N	chr15:80279344	NA	intronic	.	BCL2A1	ENSG00000140379
rs532495702	chr20:47385998	0.1149	N	chr20:47384301	NA	intronic	.	PREX1	ENSG00000124126
rs112214781	chr16:57073782	0.21244	N	chr16:57061189	4	intronic	.	NLRC5	ENSG00000140853
rs372302185	chr11:314281	-0.12473	N	chr11:307961	4	exonic	synonymous	IFITM1	ENSG00000185885
rs558988988	chr19:14494931	0.32767	N	chr19:14499477	NA	intronic	.	CD97	ENSG00000123146
rs550124671	chr17:76387460	-0.11004	N	chr17:76257892	NA	intronic	.	PGS1	ENSG00000087157
rs185779979	chr16:4463358	-0.01357	N	chr16:4476089	5	exonic	synonymous	CORO7	ENSG00000262246
rs550646310	chr9:120467151	-0.19156	N	N	NA	intronic	.	TLR4	ENSG00000136869
rs191273981	chr16:50310519	0.21244	N	chr16:50160737	6	intronic	.	ADCY7	ENSG00000121281
rs574131245	chr14:93130690	0.07098	N	chr14:93103729	NA	intronic	.	RIN3	ENSG00000100599
rs80275915	chr8:142171145	-0.18374	N	chr8:142329460	2a	intronic	.	DENND3	ENSG00000105339
rs546912781	chr5:171611751	0.18705	N	chr5:171931939	NA	intronic	.	STK10	ENSG00000072786
rs552727533	chr2:136883570	-0.11076	N	chr2:136713108	NA	intergenic	.	.	.
rs187702937	chr8:56829603	-0.06551	N	chr8:56800362	7	intronic	.	LYN	ENSG00000254087
rs535326655	chr2:202118569	0.07785	N	chr2:202112471	NA	intronic	.	CASP8	ENSG00000064012
rs567916201	chr19:39816875	-0.09153	N	chr19:39942569	NA	intergenic	.	.	.
rs185670272	chr17:61773388	0.11169	N	chr17:61931549	4	UTR3	.	MAP3K3	ENSG00000198909
rs151180830	chr3:14453095	0.1122	N	N	4	intronic	.	SLC6A6	ENSG00000131389
rs201494701	chr14:93118952	0.32495	N	chr14:93103729	4	exonic	nonsynonymous	RIN3	ENSG00000100599
rs530426580	chr11:5712841	0.16767	N	N	NA	intronic	.	TRIM22	ENSG00000132274
rs192332814	chr20:43615373	0.21244	N	N	6	intronic	.	STK4	ENSG00000101109
rs112068376	chr14:91784044	0.30706	N	N	4	intronic	.	CCDC88C	ENSG00000015133
rs553259050	chr17:73314564	-0.12524	N	chr17:73801154	NA	UTR3	.	GRB2	ENSG00000177885
rs545297842	chr5:49961507	0.07785	N	chr5:49958363	NA	upstream	.	.	.
rs143165530	chr16:57022876	0.08951	N	chr16:57061189	4	intergenic	.	.	.
rs561214655	chr17:28049809	0.08803	N	chr17:28059970	NA	intronic	.	SSH2	ENSG00000141298
rs527771577	chr15:75339588	-0.01751	N	chr15:75361539	NA	intronic	.	PPCDC	ENSG00000138621
rs562943993	chr12:104959641	0.00357	N	N	NA	intronic	.	CHST11	ENSG00000171310
rs570862461	chr10:6110691	-0.18917	N	chr10:6101129	NA	intergenic	.	.	.
rs566745564	chr12:111874717	-0.19	N	chr12:112212874	NA	intronic	.	SH2B3	ENSG00000111252
rs186772852	chr3:5239889	-0.19	N	N	7	intronic	.	EDEM1	ENSG00000134109
rs545986480	chr19:50019268	-0.08683	N	N	NA	intronic	.	FCGRT	ENSG00000104870
rs201226862	chr17:4849308	-0.06109	N	chr17:5326162	2b	intronic	.	PFN1	ENSG00000108518
rs558550240	chr8:56893023	-0.21749	N	chr8:56800362	NA	intronic	.	LYN	ENSG00000254087
rs576803215	chr22:17594686	-0.11242	N	chr22:17906176	NA	UTR3	.	IL17RA	ENSG00000177663
rs2301807	chr16:27358098	-0.11474	Y	chr16:27356398	4	intronic	.	IL4R	ENSG00000077238
rs183109005	chr10:26768924	-0.11282	N	chr10:26741174	2b	intronic	.	APBB1IP	ENSG00000077420
rs574211708	chr22:37878906	-0.06599	N	chr22:37531436	NA	intronic	.	MFNG	ENSG00000100060
rs374301970	chr17:28004421	-0.11252	N	chr17:28059970	5	intronic	.	SSH2	ENSG00000141298
rs75801239	chr17:80455181	-0.13752	N	N	4	intergenic	.	.	.
rs553735131	chr14:92996587	0.02622	N	chr14:93103729	NA	intronic	.	RIN3	ENSG00000100599
rs571907152	chr16:85969963	-0.20195	N	chr16:85938755	NA	intergenic	.	.	.
rs566833887	chr7:149467713	-0.08459	N	N	NA	intronic	.	ZNF467	ENSG00000181444
rs551858519	chr10:135075391	-0.14149	N	N	NA	downstream	.	.	.
rs56081159	chr17:73348694	-0.01603	N	chr17:73822598	6	intronic	.	GRB2	ENSG00000177885
rs192691736	chr16:85935928	-0.05308	N	chr16:85938755	4	intronic	.	IRF8	ENSG00000140968
rs116207107	chr11:67047629	0.13907	N	chr11:66855593	4	intronic	.	ADRBK1	ENSG00000173020
rs114124196	chr18:2654385	0.16767	N	N	4	ncRNA_intronic	.	.	.
rs116822602	chr17:28067674	-0.13724	N	chr17:28059970	5	intronic	.	SSH2	ENSG00000141298
rs558125985	chr17:7485535	-0.02655	N	chr17:7240391	NA	downstream	.	.	.
rs183264027	chr9:93589951	-0.17511	N	chr9:93926650	4	intronic	.	SYK	ENSG00000165025
rs531473686	chr15:45014553	0.10297	N	N	NA	intergenic	.	.	.
rs564970976	chr4:154448633	-0.01603	N	N	NA	intronic	.	KIAA0922	ENSG00000121210
rs533620209	chr2:182174451	-0.18917	N	chr2:182323665	NA	ncRNA_intronic	.	.	.
rs148255766	chr6:159454899	-0.12293	N	chr6:159469512	3a	downstream	.	.	.
rs537607366	chr1:15752024	-0.08378	N	N	NA	intronic	.	EFHD2	ENSG00000142634
rs536609635	chr17:76111142	0.05225	N	chr17:76257892	NA	intronic	.	TMC6	ENSG00000141524
rs540917591	chr2:233930648	0.07342	N	chr2:234115629	NA	intronic	.	.	.
rs141484442	chr12:105036925	0.21244	N	N	7	intronic	.	CHST11	ENSG00000171310
rs562946014	chr11:3863576	0.03674	N	N	NA	intergenic	.	.	.
rs192826625	chr8:56892540	-0.21749	N	chr8:56800362	5	intronic	.	LYN	ENSG00000254087
rs181143222	chr11:128583100	0.12262	N	chr11:128562098	7	intronic	.	FLI1	ENSG00000151702
rs114317974	chr4:185380443	-0.00304	N	N	6	intronic	.	IRF2	ENSG00000168310
rs556117550	chr7:44090893	-0.01277	N	N	NA	intronic	.	DBNL	ENSG00000136279
rs75314015	chr1:160675549	-0.21327	N	chr1:161168189	3a	intronic	.	CD48	ENSG00000117091
rs569377848	chr2:219084336	0.13428	N	chr2:219212037	NA	intronic	.	ARPC2	ENSG00000163466
rs544354898	chr14:105525008	-0.12793	N	chr14:105637156	NA	intronic	.	GPR132	ENSG00000183484
rs553639000	chr14:35304628	-0.05465	N	chr14:35585629	NA	intronic	.	BAZ1A	ENSG00000198604
rs139047549	chr16:57057024	0.12235	N	chr16:57061189	4	intronic	.	NLRC5	ENSG00000140853
rs547156478	chr6:149806660	-0.01509	N	chr6:149793000	NA	upstream	.	.	.
rs115522373	chr14:78081487	-0.15749	N	chr14:77939965	3a	intronic	.	SPTLC2	ENSG00000100596
rs558997631	chr11:2327769	0.15967	N	chr11:2320013	NA	intronic	.	TSPAN32	ENSG00000064201
rs542741590	chr7:50461985	-0.16656	N	chr7:50313352	NA	intronic	.	IKZF1	ENSG00000185811
rs145272111	chr2:143908945	-0.00831	N	chr2:144328534	4	intronic	.	ARHGAP15	ENSG00000075884
rs78146828	chr5:39175142	0.0325	N	N	6	intronic	.	FYB	ENSG00000082074
rs529512658	chr22:50976337	0.0661	N	chr22:50628937	NA	intergenic	.	.	.
rs75772533	chr14:93115453	0.21244	N	chr14:93103729	5	intronic	.	RIN3	ENSG00000100599
rs549916023	chr19:7414884	0.09431	N	chr19:7415064	NA	intergenic	.	.	.
rs571843915	chr2:202100735	-0.05732	N	chr2:202112471	NA	intronic	.	CASP8	ENSG00000064012
rs538244765	chr5:76145921	0.14228	N	chr5:76058509	NA	UTR5	.	.	.
rs545379759	chr8:142129563	-0.07769	N	chr8:142329460	NA	intergenic	.	.	.
rs528719056	chr21:15905504	0.10624	N	chr21:16371102	NA	intronic	.	SAMSN1	ENSG00000155307
rs532194502	chr9:35114097	0.1149	N	N	NA	intronic	.	FAM214B	ENSG00000005238
rs117149625	chr3:14472284	0.21244	N	N	5	intronic	.	SLC6A6	ENSG00000131389
rs188129660	chr19:47220245	-0.02159	N	chr19:47629264	4	UTR5	.	PRKD2	ENSG00000105287
rs182887978	chr9:71175865	-0.19404	N	N	4	intergenic	.	.	.
rs1965621	chr7:149193218	-0.11627	N	chr7:148886058	2c	intronic	.	ZNF746	ENSG00000181220
rs1965620	chr7:149193239	-0.11627	N	chr7:148886058	3a	intronic	.	ZNF746	ENSG00000181220
rs538295875	chr17:73389123	-0.1071	N	chr17:73822598	NA	intronic	.	GRB2	ENSG00000177885
rs544131546	chr15:77301262	0.10297	N	chr15:77313571	NA	intronic	.	PSTPIP1	ENSG00000140368
rs372792057	chr20:57604269	-0.12051	N	N	5	ncRNA_intronic	.	ATP5E	ENSG00000124172
rs187760772	chr16:30088946	-0.03569	N	chr16:30471109	4	intronic	.	PPP4C	ENSG00000149923
rs17029450	chr3:32463877	0.31506	N	N	3a	intronic	.	CMTM7	ENSG00000153551
rs187415587	chr2:158275169	-0.05496	N	chr2:158520905	5	intronic	.	CYTIP	ENSG00000115165
rs577028859	chr19:1087563	0.10853	N	chr19:836144	NA	UTR3	.	POLR2E	ENSG00000099817
rs76267580	chr4:185328563	0.03921	N	N	5	intronic	.	IRF2	ENSG00000168310
rs148959421	chr12:54891636	0.19009	N	chr12:54685880	4	exonic	synonymous	NCKAP1L	ENSG00000123338
rs185965402	chr5:169080610	0.18705	N	N	5	intronic	.	DOCK2	ENSG00000134516
rs378538	chr6:31704934	-0.17477	N	N	5	UTR5	.	CLIC1	ENSG00000213719
rs11851555	chr14:91880090	0.15967	N	N	4	intronic	.	CCDC88C	ENSG00000015133
rs537606015	chr1:9750567	-0.06109	N	chr1:9713500	NA	intronic	.	PIK3CD	ENSG00000171608
rs539621904	chr8:56809398	-0.19117	N	chr8:56800362	NA	intronic	.	LYN	ENSG00000254087
rs558181265	chr21:46326066	0.11752	N	N	NA	intronic	.	ITGB2	ENSG00000160255
rs372832053	chr16:50711284	0.08112	N	chr16:50663477	5	intronic	.	SNX20	ENSG00000167208
rs150078483	chr12:15112538	0.00258	N	chr12:14622002	3a	intronic	.	ARHGDIB	ENSG00000111348
rs185979010	chr10:94516203	-0.19499	N	chr10:94823596	4	intergenic	.	.	.
rs558261155	chr5:171571644	0.15217	N	chr5:171931939	NA	intronic	.	STK10	ENSG00000072786
rs541333418	chr4:2804357	-0.07912	N	chr4:3148276	NA	intronic	.	SH3BP2	ENSG00000087266
rs181904851	chr1:206641639	-0.07759	N	chr1:206968955	4	intergenic	.	.	.
rs201340073	chr17:7483737	0.15967	N	chr17:7240391	4	intronic	.	CD68	ENSG00000129226
rs555473139	chr4:38858449	-0.11213	N	chr4:38677227	NA	upstream	.	.	.
rs185047753	chr11:104904959	0.07785	N	N	7	exonic	nonsynonymous	CASP1	ENSG00000137752
rs553546334	chr19:6868793	-0.18303	N	chr19:6671369	NA	intergenic	.	.	.
rs148025951	chr16:28503217	0.10297	N	chr16:28131510	4	UTR5	.	CLN3	ENSG00000188603
rs114658206	chr16:28178232	0.01681	N	chr16:28131510	2b	intronic	.	XPO6	ENSG00000169180
rs115547481	chr15:65134906	-0.07269	N	chr15:64672002	2b	intronic	.	PLEKHO2	ENSG00000241839
rs529259147	chr9:130540460	0.06836	N	chr9:130764955	NA	intronic	.	SH2D3C	ENSG00000095370
rs115657193	chr6:42899146	0.09524	N	chr6:42510602	5	intronic	.	CNPY3	ENSG00000137161
rs184184156	chr5:169083028	-0.16683	N	N	4	intronic	.	DOCK2	ENSG00000134516
rs558835738	chr11:117881171	0.16767	N	chr11:118081270	NA	intergenic	.	.	.
rs190008590	chr2:69022788	-0.05732	N	chr2:68615546	6	intronic	.	ARHGAP25	ENSG00000163219
rs571023964	chr11:65407657	0.2954	N	chr11:65705432	NA	UTR5	.	SIPA1	ENSG00000213445
rs188143074	chr19:42711317	-0.08316	N	chr19:42767593	4	intronic	.	DEDD2	ENSG00000160570
rs554406230	chr17:29146096	0.07785	N	N	NA	intronic	.	CRLF3	ENSG00000176390
rs371802601	chr17:76122657	0.21244	N	chr17:76257892	4	exonic	nonsynonymous	TMC6	ENSG00000141524
rs41561913	chr6:31238793	-0.01388	N	N	4	intronic	.	HLA-C	ENSG00000204525
rs115969046	chr16:88765363	0.17756	N	chr16:88518569	4	intronic	.	RNF166	ENSG00000158717
rs141892430	chr14:91879267	-0.04087	N	N	5	intronic	.	CCDC88C	ENSG00000015133
rs535908892	chr17:28048014	0.00083	N	chr17:28059970	NA	intronic	.	SSH2	ENSG00000141298
rs79853737	chr19:6772452	0.27357	N	chr19:6671369	3a	upstream	.	.	.
rs536211757	chr22:22305810	0.03602	N	chr22:21982249	NA	intronic	.	PPM1F	ENSG00000100034
rs145611750	chr3:46403748	-0.10972	N	chr3:46418689	4	intergenic	.	.	.
rs376113190	chr19:6803676	0.10651	N	chr19:6671369	6	intronic	.	VAV1	ENSG00000141968
rs193094226	chr1:12220686	0.16767	N	chr1:12246175	7	intergenic	.	.	.
rs543447697	chr19:908764	-0.01603	N	chr19:836144	NA	intronic	.	R3HDM4	ENSG00000198858
rs574531651	chr5:169064272	0.2369	N	N	NA	UTR5	.	DOCK2	ENSG00000134516
rs143507208	chr17:74490731	-0.11638	N	chr17:74710128	5	intronic	.	RHBDF2	ENSG00000129667
rs534885448	chr11:128588858	0.27001	N	chr11:128562098	NA	intronic	.	FLI1	ENSG00000151702
rs542793320	chr15:75092895	0.13907	N	chr15:75361539	NA	intronic	.	CSK	ENSG00000103653
rs531439934	chr5:169063759	0.13719	N	N	NA	upstream	.	.	.
rs559843809	chr8:134078240	0.11752	N	chr8:134103953	NA	intronic	.	SLA	ENSG00000155926
rs555152735	chr21:15898066	-0.15045	N	chr21:16371102	NA	intronic	.	SAMSN1	ENSG00000155307
rs558387093	chr11:47382034	-0.08789	N	chr11:47454152	NA	intronic	.	SPI1	ENSG00000066336
rs534033386	chr17:74262934	-0.13	N	chr17:74710128	NA	intronic	.	UBALD2	ENSG00000185262
rs7300467	chr12:15117597	-0.18892	N	chr12:14622002	5	intergenic	.	.	.
rs563528643	chr2:231084067	0.07785	N	chr2:231161026	NA	intronic	.	SP110	ENSG00000135899
rs558082874	chr14:78070098	-0.16019	N	chr14:77939965	NA	intronic	.	SPTLC2	ENSG00000100596
rs145246936	chr9:92079107	0.05414	N	chr9:91593290	4	intronic	.	SEMA4D	ENSG00000187764
rs567965443	chr20:47445257	0.26229	N	chr20:47384301	NA	upstream	.	.	.
rs1050180	chr6:31237833	0.12262	N	N	3a	exonic	synonymous	HLA-C	ENSG00000204525
rs552094783	chr6:6591920	-0.08865	N	N	NA	ncRNA_intronic	.	LY86	ENSG00000112799
