## Supplementary material for "TSABL: Trait Specific Annotation Based Locus Predictor": Table S6 (part 60 of 67)

### Sheet: WBC (continued)
rsid	hg19_chr:pos	score	used_in_model	500kb_window_lead	regulomedb	annt1	annt2	overlapping_gene_name	ENSG
rs576367869	chr14:91796628	0.15967	N	N	NA	intronic	.	CCDC88C	ENSG00000015133
rs570853747	chr8:56829565	-0.06551	N	chr8:56800362	NA	intronic	.	LYN	ENSG00000254087
rs568721129	chr19:1130285	0.12262	N	chr19:836144	NA	intronic	.	SBNO2	ENSG00000064932
rs568466869	chr7:50348050	0.29294	N	chr7:50313352	NA	intronic	.	IKZF1	ENSG00000185811
rs568819370	chr9:134150371	-0.08987	N	N	NA	intronic	.	FAM78A	ENSG00000126882
rs544173361	chr1:28499362	0.18621	N	chr1:28216736	NA	intronic	.	PTAFR	ENSG00000169403
rs542561356	chr14:91864687	0.1149	N	N	NA	intronic	.	CCDC88C	ENSG00000015133
rs147901819	chr1:235111759	0.00937	N	chr1:234879890	4	intergenic	.	.	.
rs557471130	chr17:28068036	-0.13724	N	chr17:28059970	NA	intronic	.	SSH2	ENSG00000141298
rs8130779	chr21:34608625	-0.16656	N	chr21:34439889	3a	intronic	.	IFNAR2	ENSG00000159110
rs566952658	chr12:89748347	-0.14016	N	chr12:89830720	NA	intergenic	.	.	.
rs190096475	chr2:202118063	0.07785	N	chr2:202112471	4	intronic	.	CASP8	ENSG00000064012
rs111909909	chr1:167616720	-0.03212	N	chr1:167600842	7	intronic	.	RCSD1	ENSG00000198771
rs570541488	chr9:117135361	0.37243	N	N	NA	intronic	.	AKNA	ENSG00000106948
rs191475395	chr16:81831262	-0.19644	N	chr16:81604251	2a	intronic	.	PLCG2	ENSG00000197943
rs543705516	chr15:75322303	-0.08296	N	chr15:75361539	NA	intronic	.	PPCDC	ENSG00000138621
rs181451236	chr14:91853136	-0.04087	N	N	7	intronic	.	CCDC88C	ENSG00000015133
rs555998928	chr11:128563266	0.02508	N	chr11:128562098	NA	ncRNA_exonic	.	FLI1	ENSG00000151702
rs59834443	chr9:130540234	0.06836	N	chr9:130764955	5	intronic	.	SH2D3C	ENSG00000095370
rs554598574	chr9:95791721	0.05612	N	chr9:95684697	NA	intronic	.	FGD3	ENSG00000127084
rs79554501	chr6:167365826	0.08151	N	chr6:167511766	4	intronic	.	RNASET2	ENSG00000026297
rs534956620	chr7:50419991	-0.03045	N	chr7:50313352	NA	intronic	.	IKZF1	ENSG00000185811
rs569416375	chr16:81867059	-0.22014	N	chr16:81604251	NA	intronic	.	PLCG2	ENSG00000197943
rs148364186	chr11:128569649	-0.01322	N	chr11:128562098	5	intronic	.	FLI1	ENSG00000151702
rs543141815	chr16:84631295	-0.01603	N	chr16:84581684	NA	intronic	.	COTL1	ENSG00000103187
rs563412186	chr4:185358474	-0.02926	N	N	NA	intronic	.	IRF2	ENSG00000168310
rs543141817	chr19:42723176	-0.08046	N	chr19:42767593	NA	intronic	.	DEDD2	ENSG00000160570
rs551720786	chr1:28195088	0.16767	N	chr1:28216736	NA	intergenic	.	.	.
rs186517576	chr16:88715541	0.00146	N	chr16:88518569	7	intronic	.	CYBA	ENSG00000051523
rs528813408	chr9:100864214	-0.10017	N	N	NA	intronic	.	TRIM14	ENSG00000106785
rs148441406	chr7:98974292	0.12262	N	chr7:99036920	7	intronic	.	ARPC1B	ENSG00000130429
rs576887695	chr1:23856179	-0.01603	N	chr1:23850023	NA	intronic	.	E2F2	ENSG00000007968
rs546631739	chr9:214923	-0.07343	N	chr9:288414	NA	exonic	synonymous	DOCK8	ENSG00000107099
rs143253366	chr5:169065083	0.28167	N	N	4	intronic	.	DOCK2	ENSG00000134516
rs200877565	chr5:176737382	-0.13145	N	chr5:176792491	5	intronic	.	MXD3	ENSG00000213347
rs541748730	chr19:1028873	0.16767	N	chr19:836144	NA	intronic	.	CNN2	ENSG00000064666
rs541460554	chr9:95896252	-0.01603	N	chr9:95684697	NA	intronic	.	NINJ1	ENSG00000131669
rs184410816	chr2:219087615	0.09017	N	chr2:219212037	4	intronic	.	ARPC2	ENSG00000163466
rs374291045	chr10:26768551	-0.09719	N	chr10:26741174	6	intronic	.	APBB1IP	ENSG00000077420
rs527259587	chr5:169717982	0.14801	N	chr5:169691627	NA	intronic	.	LCP2	ENSG00000043462
rs536452653	chr5:171557932	0.18195	N	chr5:171931939	NA	intronic	.	STK10	ENSG00000072786
rs10896788	chr11:58292976	-0.06717	Y	N	4	intergenic	.	.	.
rs9394853	chr6:41995547	-0.12473	N	chr6:42037348	5	intronic	.	CCND3	ENSG00000112576
rs10413074	chr19:1130986	0.07785	N	chr19:836144	4	intronic	.	SBNO2	ENSG00000064932
rs182378517	chr19:54886043	-0.05796	N	N	4	intergenic	.	.	.
rs538733236	chr5:171577714	0.30228	N	chr5:171931939	NA	intronic	.	STK10	ENSG00000072786
rs289734	chr16:57029355	0.08747	N	chr16:57061189	5	intergenic	.	NLRC5	ENSG00000140853
rs10413076	chr19:1130988	0.07785	N	chr19:836144	4	intronic	.	SBNO2	ENSG00000064932
rs560911927	chr19:2080438	-0.00831	N	chr19:2127272	NA	intronic	.	MOB3A	ENSG00000172081
rs41548516	chr6:31322925	0.21244	N	N	4	exonic	nonsynonymous	HLA-B	ENSG00000234745
rs7484839	chr12:122070961	-0.11876	N	chr12:122254713	5	intronic	.	ORAI1	ENSG00000182500
rs528833766	chr7:104582568	0.00645	N	N	NA	intergenic	.	.	.
rs141303625	chr2:175453218	0.01708	N	N	7	intronic	.	WIPF1	ENSG00000115935
rs533110620	chr1:22778262	-0.21832	N	chr1:22779827	NA	upstream	.	.	.
rs184813903	chr1:202123158	-0.19477	N	N	5	intronic	.	PTPN7	ENSG00000143851
rs540832841	chr2:202057707	-0.01322	N	chr2:202112471	NA	exonic	nonsynonymous	CASP10	ENSG00000003400
rs543966692	chr5:131814640	-0.01919	N	chr5:131705458	NA	intergenic	.	.	.
rs549181383	chr15:80264770	-0.09276	N	chr15:80279344	NA	intergenic	.	.	.
rs550564837	chr2:233963589	0.12262	N	chr2:234115629	NA	intronic	.	.	.
rs191395053	chr17:66293714	-0.08234	N	chr17:65975385	2b	intronic	.	ARSG	ENSG00000141337
rs186858833	chr2:68612557	-0.14977	N	chr2:68615546	4	intronic	.	PLEK	ENSG00000115956
rs536415401	chr6:35998260	-0.01603	N	chr6:36353934	NA	intronic	.	MAPK14	ENSG00000112062
rs537698058	chr2:219092402	-0.06294	N	chr2:219212037	NA	intronic	.	ARPC2	ENSG00000163466
rs182094102	chr11:117874944	0.0062	N	chr11:118081270	5	intergenic	.	.	.
rs540259183	chr16:88717429	-0.06177	N	chr16:88518569	NA	UTR5	.	CYBA	ENSG00000051523
rs281861227	chr6:32633822	0.07785	N	N	4	intronic	.	HLA-DQB1	ENSG00000179344
rs533987355	chr12:1906837	-0.11866	N	N	NA	intronic	.	CACNA2D4	ENSG00000151062
rs145143762	chr12:104883461	-0.2092	N	N	7	intronic	.	CHST11	ENSG00000171310
rs187754502	chr1:111420227	0.21244	N	chr1:111348029	4	intronic	.	CD53	ENSG00000143119
rs571435161	chr17:1494366	-0.17219	N	chr17:1373518	NA	intronic	.	SLC43A2	ENSG00000167703
rs111580636	chr9:117129962	0.15967	N	N	5	exonic	nonsynonymous	AKNA	ENSG00000106948
rs532485546	chr5:39190106	0.03184	N	N	NA	intronic	.	FYB	ENSG00000082074
rs9941903	chr21:15896039	0.17094	N	chr21:16371102	4	intronic	.	SAMSN1	ENSG00000155307
rs4780	chr15:45010022	0.21244	N	N	4	UTR3	.	B2M	ENSG00000166710
rs547108177	chr15:100107989	-0.19597	N	N	NA	intronic	.	MEF2A	ENSG00000068305
rs139319968	chr11:3848162	0.2289	N	N	4	downstream	.	.	.
rs568272137	chr15:70388083	-0.10776	N	chr15:70379236	NA	intronic	.	TLE3	ENSG00000140332
rs151013675	chr14:91816298	-0.00052	N	N	3a	intronic	.	CCDC88C	ENSG00000015133
rs58111256	chr22:50981043	0.05952	N	chr22:50628937	4	intergenic	.	.	.
rs567879834	chr22:50631864	0.12262	N	chr22:50628937	NA	intronic	.	TRABD	ENSG00000170638
rs59840034	chr3:32434234	0.30706	N	N	4	intronic	.	CMTM7	ENSG00000153551
rs532648799	chr6:30461003	0.02578	N	N	NA	UTR3	.	HLA-E	ENSG00000204592
rs193099581	chr4:113204076	-0.05732	N	N	5	intronic	.	TIFA	ENSG00000145365
rs574086961	chr1:159890947	0.21244	N	chr1:159518892	NA	intronic	.	TAGLN2	ENSG00000158710
rs114492701	chr5:169718355	0.14801	N	chr5:169691627	5	intronic	.	LCP2	ENSG00000043462
rs549442895	chr22:37704708	0.2954	N	chr22:37258986	NA	intronic	.	CYTH4	ENSG00000100055
rs573467131	chr11:64624962	-0.00831	N	N	NA	intronic	.	EHD1	ENSG00000110047
rs530098632	chr19:46012981	0.09411	N	chr19:45766729	NA	intronic	.	VASP	ENSG00000125753
rs373991204	chr11:67765285	-0.00625	N	N	5	intronic	.	UNC93B1	ENSG00000110057
rs200310501	chr11:64509472	0.00335	N	chr11:64085298	5	intronic	.	RASGRP2	ENSG00000068831
rs576773845	chr21:46339520	0.07785	N	N	NA	intronic	.	ITGB2	ENSG00000160255
rs561566536	chr17:28055608	-0.20415	N	chr17:28059970	NA	intronic	.	SSH2	ENSG00000141298
rs191821760	chr5:169723349	-0.00024	N	chr5:169691627	4	intronic	.	LCP2	ENSG00000043462
rs139931797	chr1:31234438	0.16767	N	chr1:31231680	4	intergenic	.	.	.
rs2736154	chr6:31706850	-0.17477	N	N	2c	upstream	.	CLIC1	ENSG00000213719
rs527835197	chr6:26403611	0.16767	N	N	NA	intronic	.	BTN3A1	ENSG00000026950
rs540980727	chr3:196347940	-0.13846	N	chr3:196501413	NA	intergenic	.	.	.
rs188874845	chr16:81858354	-0.20154	N	chr16:81604251	7	intronic	.	PLCG2	ENSG00000197943
rs75794528	chr2:219081249	0.2369	N	chr2:219212037	2b	upstream	.	.	.
rs538979431	chr11:67069198	-0.01394	N	chr11:66855593	NA	intronic	.	ANKRD13D	ENSG00000172932
rs59017351	chr1:40852154	-0.01603	N	chr1:40406715	4	intronic	.	SMAP2	ENSG00000084070
rs539784557	chr2:69034330	0.12262	N	chr2:68615546	NA	intronic	.	ARHGAP25	ENSG00000163219
rs139031225	chr9:92079956	-0.10585	N	chr9:91593290	5	intronic	.	SEMA4D	ENSG00000187764
rs35326193	chr14:93114055	0.21244	N	chr14:93103729	5	intronic	.	RIN3	ENSG00000100599
rs557009795	chr17:3866209	-0.16352	N	chr17:3828702	NA	intronic	.	ATP2A3	ENSG00000074370
rs200062203	chr16:57060877	-0.07338	N	chr16:57061189	4	exonic	synonymous	NLRC5	ENSG00000140853
rs59648094	chr14:93141460	0.20734	N	chr14:93103729	7	intronic	.	RIN3	ENSG00000100599
rs75417366	chr1:200987896	-0.13799	N	N	5	intronic	.	KIF21B	ENSG00000116852
rs553458046	chr12:104858591	0.15967	N	N	NA	intronic	.	CHST11	ENSG00000171310
rs539460202	chr1:89738066	0.07785	N	N	NA	intronic	.	GBP5	ENSG00000154451
rs7216280	chr17:1530711	-0.11638	N	chr17:2014984	4	intronic	.	SLC43A2	ENSG00000167703
rs116093836	chr1:92940594	-0.06219	N	chr1:92733769	2b	UTR3	.	GFI1	ENSG00000162676
rs147875891	chr11:3860420	0.17613	N	N	4	intronic	.	RHOG	ENSG00000177105
rs530824343	chr19:800262	-0.12078	N	chr19:836144	NA	intronic	.	PTBP1	ENSG00000011304
rs191374696	chr7:100184959	-0.22172	N	chr7:100278657	4	intronic	.	FBXO24	ENSG00000106336
rs189225317	chr8:27234510	0.08151	N	chr8:27208126	4	intronic	.	PTK2B	ENSG00000120899
rs181263458	chr1:160654284	-0.14557	N	N	5	intronic	.	CD48	ENSG00000117091
rs575193729	chr17:80196370	-0.19894	N	N	NA	intronic	.	SLC16A3	ENSG00000141526
rs140043923	chr3:183251032	-0.19051	N	chr3:183730295	3a	intronic	.	KLHL6	ENSG00000172578
rs139118640	chr9:134128400	0.09431	N	N	4	intergenic	.	.	.
rs186650051	chr11:72517968	-0.12203	N	chr11:72943483	6	intergenic	.	.	.
rs148574498	chr19:2074017	-0.01341	N	chr19:2127272	7	intronic	.	MOB3A	ENSG00000172081
rs547898567	chr1:40869205	0.03674	N	chr1:41356780	NA	intronic	.	SMAP2	ENSG00000084070
rs150023508	chr5:171587538	0.18705	N	chr5:171931939	7	intronic	.	STK10	ENSG00000072786
rs62574055	chr9:100684394	-0.20571	N	N	4	intronic	.	C9orf156	ENSG00000136932
rs546411970	chr8:134088811	0.02508	N	chr8:134103953	NA	intronic	.	SLA	ENSG00000155926
rs547418898	chr4:185368416	-0.20986	N	N	NA	intronic	.	IRF2	ENSG00000168310
rs558698061	chr2:112249604	0.06166	N	chr2:111790804	NA	ncRNA_intronic	.	.	.
rs368562085	chr1:12223202	0.00748	N	chr1:12246175	4	intergenic	.	.	.
rs529773928	chr6:159089216	-0.13907	N	chr6:159469512	NA	intronic	.	SYTL3	ENSG00000164674
rs192265138	chr19:695688	-0.09126	N	chr19:836144	4	upstream	.	.	.
rs114171216	chr12:94598245	-0.11095	N	chr12:94536803	5	intronic	.	PLXNC1	ENSG00000136040
rs148968251	chr17:1532028	-0.09353	N	chr17:2014984	4	intronic	.	SLC43A2	ENSG00000167703
rs200883407	chr16:57080525	0.06009	N	chr16:57061189	5	exonic	nonsynonymous	NLRC5	ENSG00000140853
rs142084870	chr17:8827608	-0.2238	N	chr17:8784361	6	intronic	.	PIK3R5	ENSG00000141506
rs146929581	chr19:51640719	-0.11791	N	chr19:52128795	4	intergenic	.	.	.
rs556418951	chr6:36085731	-0.2158	N	chr6:36353934	NA	intergenic	.	.	.
rs566485951	chr19:45257155	0.31506	N	chr19:45149235	NA	intronic	.	BCL3	ENSG00000069399
rs568315961	chr19:6801198	0.05374	N	chr19:6671369	NA	intronic	.	VAV1	ENSG00000141968
rs541689842	chr15:77299811	-0.10132	N	chr15:77313571	NA	intronic	.	PSTPIP1	ENSG00000140368
rs118167348	chr11:72534384	-0.07032	N	chr11:72943483	3a	intronic	.	ATG16L2	ENSG00000168010
rs541247582	chr17:74477660	-0.2001	N	chr17:74710128	NA	intronic	.	RHBDF2	ENSG00000129667
rs187159604	chr2:158327388	-0.19407	N	chr2:158520905	5	intergenic	.	.	.
rs541247580	chr2:233966706	-0.05372	N	chr2:234115629	NA	intronic	.	.	.
rs573030984	chr8:56905672	0.06589	N	chr8:56800362	NA	intronic	.	LYN	ENSG00000254087
rs533773794	chr14:50528590	-0.17751	N	N	NA	ncRNA_intronic	.	.	.
rs149294067	chr11:63979246	0.03065	N	chr11:63974995	5	intronic	.	FERMT3	ENSG00000149781
rs567107089	chr9:130526649	0.12262	N	chr9:130764955	NA	intronic	.	SH2D3C	ENSG00000095370
rs547791841	chr5:156569469	0.11829	N	chr5:156442784	NA	UTR5	.	MED7	ENSG00000155868
rs572445215	chr4:8204653	-0.1987	N	N	NA	intronic	.	SH3TC1	ENSG00000125089
rs528375934	chr19:19753578	0.13759	N	chr19:19786099	NA	intronic	.	GMIP	ENSG00000089639
rs534155650	chr16:27328075	0.14228	N	chr16:27356398	NA	intronic	.	IL4R	ENSG00000077238
rs141167736	chr9:117140492	0.21244	N	N	7	intronic	.	AKNA	ENSG00000106948
rs530164775	chr1:12257091	0.16915	N	chr1:12246175	NA	intronic	.	TNFRSF1B	ENSG00000028137
rs550101438	chr12:105145705	-0.08512	N	N	NA	intronic	.	CHST11	ENSG00000171310
rs192088310	chr5:100177489	-0.05798	N	chr5:100200910	4	intronic	.	ST8SIA4	ENSG00000113532
rs115268769	chr2:68606334	-0.15487	N	chr2:68615546	5	intronic	.	PLEK	ENSG00000115956
rs188669590	chr8:27185467	-0.01603	N	chr8:27208126	4	intronic	.	PTK2B	ENSG00000120899
rs551171916	chr9:77757593	0.10472	N	N	NA	intronic	.	OSTF1	ENSG00000134996
rs139642376	chr11:117880983	0.16767	N	chr11:118081270	5	intergenic	.	.	.
rs563544949	chr17:8125240	-0.04142	N	chr17:8214427	NA	ncRNA_intronic	.	.	.
rs547964008	chr4:154409347	-0.00343	N	N	NA	intronic	.	KIAA0922	ENSG00000121210
rs180997086	chr1:40868066	-0.09909	N	chr1:41356780	6	intronic	.	SMAP2	ENSG00000084070
rs532240302	chr3:52271910	-0.04142	N	N	NA	intronic	.	TWF2	ENSG00000247596
rs529581965	chr17:73321617	-0.03569	N	chr17:73801154	NA	intronic	.	GRB2	ENSG00000177885
rs571146816	chr2:233963166	0.08774	N	chr2:234115629	NA	intronic	.	.	.
rs548692704	chr2:232419253	-0.08362	N	chr2:232573944	NA	intergenic	.	.	.
rs192326746	chr16:28190920	-0.05433	N	chr16:28131510	4	intronic	.	XPO6	ENSG00000169180
rs558598752	chr6:2840597	-0.15539	N	N	NA	intronic	.	SERPINB1	ENSG00000021355
rs632656	chr1:12239583	0.21244	N	chr1:12246175	4	intronic	.	TNFRSF1B	ENSG00000028137
rs539391411	chr5:169728016	0.06175	N	chr5:169691627	NA	intergenic	.	.	.
rs548599206	chr7:73641400	-0.0913	N	N	NA	intronic	.	LAT2	ENSG00000086730
rs3790495	chr1:31221515	0.21244	N	chr1:31231680	3a	intronic	.	LAPTM5	ENSG00000162511
rs552672280	chr1:113161658	0.09091	N	N	NA	exonic	synonymous	ST7L	ENSG00000007341
rs75015630	chr20:43667605	-0.0322	N	N	2a	intronic	.	STK4	ENSG00000101109
rs533017840	chr10:135090783	0.07785	N	N	NA	upstream	.	.	.
rs151095452	chr21:46329420	-0.0304	N	N	5	intronic	.	ITGB2	ENSG00000160255
rs571893737	chr10:94451472	-0.05515	N	chr10:94823596	NA	intronic	.	HHEX	ENSG00000152804
rs542798641	chr16:84638473	-0.0715	N	chr16:84581684	NA	intronic	.	COTL1	ENSG00000103187
rs116777243	chr1:27672200	-0.21626	N	chr1:28109632	5	intronic	.	SYTL1	ENSG00000142765
rs540342996	chr22:17587838	-0.10649	N	chr22:17906176	NA	intronic	.	IL17RA	ENSG00000177663
rs147385198	chr8:27248641	-0.05995	N	chr8:27208126	5	intronic	.	PTK2B	ENSG00000120899
rs186503705	chr7:43691227	0.02383	N	N	4	intronic	.	COA1	ENSG00000106603
rs566541954	chr16:57068099	-0.08359	N	chr16:57061189	NA	exonic	nonsynonymous	NLRC5	ENSG00000140853
rs561406743	chr2:233933759	0.12262	N	chr2:234115629	NA	intronic	.	.	.
rs142272949	chr22:37625343	0.20351	N	chr22:37258986	5	intronic	.	RAC2	ENSG00000128340
rs546412405	chr12:105085978	-0.07336	N	N	NA	intronic	.	CHST11	ENSG00000171310
rs573246295	chr7:98974480	0.12262	N	chr7:99036920	NA	intronic	.	ARPC1B	ENSG00000130429
rs566725512	chr1:23857630	0.03112	N	chr1:23850023	NA	UTR5	.	E2F2	ENSG00000007968
rs78055179	chr11:64640184	-0.11876	Y	N	2b	intronic	.	EHD1	ENSG00000110047
rs578032420	chr9:92020848	0.00429	N	chr9:91534339	NA	intronic	.	SEMA4D	ENSG00000187764
rs147711159	chr19:41855535	0.01708	N	N	7	intronic	.	TGFB1	ENSG00000105329
rs573673234	chr19:39822049	0.02238	N	chr19:39942569	NA	intronic	.	GMFG	ENSG00000130755
rs553979433	chr14:23582984	-0.21776	N	chr14:23755598	NA	intergenic	.	.	.
rs533388486	chr21:46346217	0.07785	N	N	NA	ncRNA_intronic	.	ITGB2	ENSG00000160255
rs571341952	chr11:117872541	0.16767	N	chr11:118081270	NA	downstream	.	.	.
rs529840351	chr19:45255972	0.21244	N	chr19:45149235	NA	intronic	.	BCL3	ENSG00000069399
rs140975873	chr1:12237919	0.21244	N	chr1:12246175	5	intronic	.	TNFRSF1B	ENSG00000028137
rs115928429	chr16:84640689	0.08151	N	chr16:84581684	3a	intronic	.	COTL1	ENSG00000103187
rs377007008	chr19:15575053	0.22524	N	N	4	exonic	synonymous	RASAL3	ENSG00000105122
rs145916041	chr9:139925287	0.13136	N	chr9:139934107	2b	exonic	nonsynonymous	FUT7	ENSG00000180549
rs527652982	chr12:104876189	-0.03435	N	N	NA	intronic	.	CHST11	ENSG00000171310
rs543503060	chr14:77505163	-0.18241	N	chr14:77939965	NA	intergenic	.	.	.
rs571174133	chr4:2790576	0.16767	N	chr4:3148276	NA	intergenic	.	.	.
rs549126015	chr4:2788619	0.16767	N	chr4:3148276	NA	intergenic	.	.	.
rs58631430	chr11:128583015	0.12262	N	chr11:128562098	6	intronic	.	FLI1	ENSG00000151702
rs115583756	chr1:45196681	0.10081	N	N	4	intergenic	.	.	.
rs564188306	chr12:105049053	-0.19593	N	N	NA	intronic	.	CHST11	ENSG00000171310
rs536911614	chr12:111875730	-0.14016	N	chr12:112212874	NA	intronic	.	SH2B3	ENSG00000111252
rs552122242	chr5:156970086	-0.20655	N	chr5:156655015	NA	intronic	.	ADAM19	ENSG00000135074
rs118031688	chr12:105123061	-0.08713	N	N	5	intronic	.	CHST11	ENSG00000171310
rs551949835	chr19:51632898	-0.08234	N	chr19:52128795	NA	intronic	.	SIGLEC9	ENSG00000129450
rs376903065	chr1:192127757	-0.16201	N	N	5	UTR5	.	RGS18	ENSG00000150681
rs143251755	chr1:161018224	-0.0027	N	chr1:161188893	4	exonic	nonsynonymous	ARHGAP30	ENSG00000186517
rs573812372	chr21:46960675	0.03404	N	N	NA	intronic	.	SLC19A1	ENSG00000173638
rs3735166	chr7:150066008	-0.20571	Y	chr7:150278589	4	UTR5	.	REPIN1	ENSG00000214022
rs368364779	chr1:26946160	0.08951	N	chr1:27100243	4	intergenic	.	.	.
rs115164531	chr1:28190277	0.0062	N	chr1:28216736	4	intergenic	.	.	.
rs143876959	chr2:175465755	0.01708	N	N	5	intronic	.	WIPF1	ENSG00000115935
rs140926594	chr12:105144694	0.06234	N	N	5	intronic	.	CHST11	ENSG00000171310
rs145518520	chr19:42626700	-0.02769	N	chr19:42767593	4	exonic	synonymous	POU2F2	ENSG00000028277
rs141674613	chr6:42013781	0.10081	N	chr6:42037348	2b	intronic	.	CCND3	ENSG00000112576
rs574214835	chr22:22292810	0.30706	N	chr22:21982249	NA	intronic	.	PPM1F	ENSG00000100034
rs192050797	chr8:130998543	-0.08046	N	chr8:130572110	5	intergenic	.	.	.
rs552504653	chr19:54878052	-0.1051	N	N	NA	intronic	.	.	.
rs528671514	chr5:66484177	-0.10585	N	N	NA	intronic	.	CD180	ENSG00000134061
rs190368601	chr1:160681273	-0.18958	N	chr1:161168189	3a	intronic	.	CD48	ENSG00000117091
rs542260826	chr8:27220053	0.09411	N	chr8:27208126	NA	intronic	.	PTK2B	ENSG00000120899
rs190368607	chr19:38909163	-0.15685	N	chr19:38554364	4	exonic	synonymous	RASGRP4	ENSG00000171777
rs375965679	chr2:202122926	0.22524	N	chr2:202112471	4	UTR5	.	CASP8	ENSG00000064012
rs116900565	chr19:10445232	-0.0715	N	chr19:10666450	4	exonic	synonymous	ICAM3	ENSG00000076662
rs201081350	chr6:159459104	0.09524	N	chr6:159469512	5	intronic	.	TAGAP	ENSG00000164691
rs577818230	chr19:17531503	0.04154	N	chr19:17650608	NA	intronic	.	MVB12A	ENSG00000141971
rs560127323	chr9:134150272	-0.08987	N	N	NA	intronic	.	FAM78A	ENSG00000126882
rs572111471	chr7:144532329	0.09091	N	N	NA	intronic	.	TPK1	ENSG00000196511
rs180954115	chr6:42900317	0.09524	N	chr6:42510602	5	intronic	.	CNPY3	ENSG00000137161
rs181838463	chr14:78059469	0.03165	N	chr14:77939965	6	intronic	.	SPTLC2	ENSG00000100596
rs572544576	chr14:91821750	-0.12951	N	N	NA	intronic	.	CCDC88C	ENSG00000015133
rs536250063	chr13:46755433	-0.13464	N	N	NA	intronic	.	LCP1	ENSG00000136167
rs541795521	chr13:46748071	0.2289	N	N	NA	intronic	.	LCP1	ENSG00000136167
rs6130716	chr20:43596015	-0.02159	N	N	4	intronic	.	STK4	ENSG00000101109
rs539959148	chr17:1496172	-0.04521	N	chr17:1373518	NA	intronic	.	SLC43A2	ENSG00000167703
rs537480729	chr12:104857935	0.15967	N	N	NA	intronic	.	CHST11	ENSG00000171310
rs551592794	chr5:171575883	0.18705	N	chr5:171931939	NA	intronic	.	STK10	ENSG00000072786
rs565830505	chr1:26618326	0.21244	N	chr1:27100243	NA	intronic	.	UBXN11	ENSG00000158062
rs369543381	chr19:10449676	0.01135	N	chr19:10666450	2b	intronic	.	ICAM3	ENSG00000076662
rs544292855	chr2:68975298	0.12262	N	chr2:68615546	NA	intronic	.	ARHGAP25	ENSG00000163219
rs374625473	chr17:73379337	-0.19867	N	chr17:73822598	2b	intronic	.	GRB2	ENSG00000177885
rs544033373	chr18:2654497	0.16767	N	N	NA	ncRNA_intronic	.	.	.
rs35563907	chr19:17961077	-0.08362	N	chr19:18398030	3a	intergenic	.	.	.
rs533525146	chr1:198646682	0.16834	N	chr1:199000727	NA	intronic	.	PTPRC	ENSG00000081237
rs542262639	chr15:43399339	-0.02778	N	chr15:43702964	NA	intergenic	.	.	.
rs145013961	chr7:43689418	0.11342	N	N	3a	intronic	.	COA1	ENSG00000106603
rs558076398	chr19:42058388	-0.16656	N	N	NA	intronic	.	CEACAM21	ENSG00000007129
rs528809973	chr3:13454343	0.01198	N	N	NA	intronic	.	NUP210	ENSG00000132182
rs540230745	chr14:91836747	0.15967	N	N	NA	intronic	.	CCDC88C	ENSG00000015133
rs144859286	chr1:200990034	-0.05753	N	N	5	intronic	.	KIF21B	ENSG00000116852
rs189163686	chr1:26946811	-0.03864	N	chr1:27100243	2b	intergenic	.	.	.
rs61990795	chr14:78061287	-0.05995	N	chr14:77939965	5	intronic	.	SPTLC2	ENSG00000100596
rs559464030	chr3:32455824	0.15967	N	N	NA	intronic	.	CMTM7	ENSG00000153551
rs4336318	chr5:179051238	-0.16555	N	chr5:179345996	2b	upstream	.	.	.
rs574008020	chr5:131756050	-0.2154	N	chr5:131705458	NA	ncRNA_intronic	.	.	.
rs574080706	chr16:50301464	0.16767	N	chr16:50160737	NA	intronic	.	ADCY7	ENSG00000121281
rs8102231	chr19:2072038	-0.21323	N	chr19:2127272	5	UTR3	.	MOB3A	ENSG00000172081
rs574735821	chr21:15919442	-0.115	N	chr21:16371102	NA	intronic	.	SAMSN1	ENSG00000155307
rs527448773	chr22:17588284	-0.10649	N	chr22:17906176	NA	intronic	.	IL17RA	ENSG00000177663
rs185140987	chr15:77309507	0.05225	N	chr15:77313571	5	intronic	.	PSTPIP1	ENSG00000140368
rs532427242	chr12:25205989	-0.08796	N	N	NA	intronic	.	LRMP	ENSG00000118308
rs149920266	chr11:615566	0.28167	N	chr11:307961	2b	UTR5	.	IRF7	ENSG00000185507
rs17060889	chr9:77764008	-0.06308	N	N	4	intergenic	.	.	.
rs117519514	chr17:28036184	0.14228	N	chr17:28059970	5	intronic	.	SSH2	ENSG00000141298
rs574403388	chr12:104859107	0.15967	N	N	NA	intronic	.	CHST11	ENSG00000171310
rs550774522	chr6:149804948	-0.02769	N	chr6:149793000	NA	intronic	.	ZC3H12D	ENSG00000178199
rs147635612	chr5:169702621	0.14801	N	chr5:169691627	3a	intronic	.	LCP2	ENSG00000043462
rs573787779	chr19:8641088	0.08774	N	N	NA	intronic	.	MYO1F	ENSG00000142347
rs552499348	chr7:99098380	0.02508	N	chr7:99036920	NA	upstream	.	.	.
rs147468796	chr16:21656215	-0.03569	N	N	4	intronic	.	METTL9	ENSG00000197006
rs576936452	chr10:129848570	0.27001	N	N	NA	intronic	.	PTPRE	ENSG00000132334
rs183746977	chr17:28070153	-0.13808	N	chr17:28059970	7	intronic	.	SSH2	ENSG00000141298
rs116751215	chr10:26776439	-0.05545	N	chr10:26741174	4	intronic	.	APBB1IP	ENSG00000077420
rs565007783	chr2:68593355	-0.08203	N	chr2:68615546	NA	intronic	.	PLEK	ENSG00000115956
rs539530618	chr9:95787783	0.05612	N	chr9:95684697	NA	intronic	.	FGD3	ENSG00000127084
rs5746026	chr1:12253062	-0.13808	Y	chr1:12246175	5	exonic	nonsynonymous	TNFRSF1B	ENSG00000028137
rs534851776	chr15:44955345	-0.20459	N	N	NA	intronic	.	SPG11	ENSG00000104133
rs139660779	chr12:104989857	-0.22296	N	N	4	intronic	.	CHST11	ENSG00000171310
rs142500380	chr1:112015496	0.21244	N	N	6	upstream	.	.	.
rs541073864	chr14:78072892	-0.21005	N	chr14:77939965	NA	intronic	.	SPTLC2	ENSG00000100596
rs535065160	chr4:8230080	0.09048	N	N	NA	exonic	nonsynonymous	SH3TC1	ENSG00000125089
rs538105240	chr19:14142867	0.1149	N	chr19:14499477	NA	intronic	.	IL27RA	ENSG00000104998
rs370217901	chr6:41675367	-0.05308	N	chr6:42037348	4	intronic	.	TFEB	ENSG00000112561
rs540446187	chr10:26771255	-0.11282	N	chr10:26741174	NA	intronic	.	APBB1IP	ENSG00000077420
rs112620118	chr16:74729410	0.08171	N	chr16:75017513	5	exonic	nonsynonymous	MLKL	ENSG00000168404
rs550144074	chr3:196356804	0.07174	N	chr3:196501413	NA	intergenic	.	.	.
rs185937604	chr22:17579825	0.08244	N	chr22:17906176	4	intronic	.	IL17RA	ENSG00000177663
rs562389464	chr3:52281350	0.06985	N	N	NA	intronic	.	PPM1M	ENSG00000164088
rs565146110	chr7:50321023	-0.12512	N	chr7:50313352	NA	intergenic	.	.	.
rs182954496	chr11:117860086	0.10297	N	chr11:118081270	5	intronic	.	IL10RA	ENSG00000110324
rs182704653	chr7:150267188	-0.12384	N	chr7:150278589	7	intronic	.	GIMAP4	ENSG00000133574
rs188520095	chr16:84639014	0.02874	N	chr16:84581684	5	intronic	.	COTL1	ENSG00000103187
rs150968809	chr14:93132927	0.21244	N	chr14:93103729	4	intronic	.	RIN3	ENSG00000100599
rs143033985	chr6:24908359	0.02508	N	N	4	intronic	.	FAM65B	ENSG00000111913
rs529774597	chr1:167602782	0.2289	N	chr1:167600842	NA	intronic	.	RCSD1	ENSG00000198771
rs561947187	chr15:77312687	0.05225	N	chr15:77313571	NA	intronic	.	PSTPIP1	ENSG00000140368
rs185680337	chr19:8564059	-0.08789	N	N	5	exonic	synonymous	PRAM1	ENSG00000133246
rs184054358	chr8:56905148	0.07098	N	chr8:56800362	2b	intronic	.	LYN	ENSG00000254087
rs561707434	chr17:43313250	0.09524	N	chr17:43488792	NA	intronic	.	FMNL1	ENSG00000184922
rs188532672	chr12:105144912	0.1122	N	N	4	intronic	.	CHST11	ENSG00000171310
rs5789250	chr11:2326612	0.15967	N	chr11:2320013	2b	intronic	.	TSPAN32	ENSG00000064201
rs12401886	chr1:198638624	0.21244	Y	chr1:199000727	2b	intronic	.	PTPRC	ENSG00000081237
rs186178641	chr2:182324266	-0.18346	N	chr2:182323665	5	intronic	.	ITGA4	ENSG00000115232
rs560894435	chr15:75336192	0.2415	N	chr15:75361539	NA	intronic	.	PPCDC	ENSG00000138621
rs139590673	chr14:23588567	0.04267	N	chr14:23755598	4	UTR5	.	CEBPE	ENSG00000092067
rs533236817	chr17:38495684	-0.14739	N	chr17:38157841	NA	intronic	.	RARA	ENSG00000131759
rs547039982	chr5:131836958	-0.01919	N	chr5:131705458	NA	intergenic	.	.	.
rs564751913	chr6:25009689	-0.05732	N	N	NA	intronic	.	.	.
rs546694735	chr12:105077585	0.05943	N	N	NA	intronic	.	CHST11	ENSG00000171310
rs561789008	chr11:1874217	0.10691	N	chr11:2320013	NA	UTR5	.	LSP1	ENSG00000130592
rs200185031	chr4:8207117	-0.17698	N	N	2b	intronic	.	SH3TC1	ENSG00000125089
rs531970585	chr5:171575265	0.08747	N	chr5:171931939	NA	intronic	.	STK10	ENSG00000072786
rs150703631	chr1:209936196	-0.04762	N	chr1:209942435	5	exonic	nonsynonymous	TRAF3IP3	ENSG00000009790
rs553290898	chr12:104873450	0.21244	N	N	NA	intronic	.	CHST11	ENSG00000171310
rs570442872	chr22:42176623	-0.21456	N	chr22:42418910	NA	intronic	.	MEI1	ENSG00000167077
rs564100200	chr17:28036682	0.14228	N	chr17:28059970	NA	intronic	.	SSH2	ENSG00000141298
rs578175996	chr12:104871095	0.07661	N	N	NA	intronic	.	CHST11	ENSG00000171310
rs568831459	chr11:128611103	-0.01884	N	chr11:128562098	NA	intronic	.	FLI1	ENSG00000151702
rs369397095	chr19:54715336	0.10324	N	chr19:54327869	4	intergenic	.	.	.
rs550267564	chr12:51704195	-0.15691	N	chr12:51580171	NA	intronic	.	BIN2	ENSG00000110934
rs537808635	chr15:75075405	-0.04002	N	chr15:75361539	NA	intronic	.	CSK	ENSG00000103653
rs140860171	chr3:47013238	0.21244	N	chr3:47184055	4	intronic	.	CCDC12	ENSG00000160799
rs574746989	chr20:47339772	0.21244	N	chr20:47384301	NA	intronic	.	PREX1	ENSG00000124126
rs41557315	chr6:29911908	0.12262	N	chr6:29596242	3a	exonic	nonsynonymous	HLA-A	ENSG00000206503
rs570669245	chr1:161033931	0.00711	N	chr1:161188893	NA	intronic	.	ARHGAP30	ENSG00000186517
rs150098842	chr13:46758933	0.03674	N	N	4	intergenic	.	.	.
rs542514754	chr2:68603377	-0.14977	N	chr2:68615546	NA	intronic	.	PLEK	ENSG00000115956
rs542055898	chr17:28084824	0.18705	N	chr17:28059970	NA	intronic	.	SSH2	ENSG00000141298
rs566525978	chr16:30107873	-0.17751	N	chr16:30471109	NA	upstream	.	.	.
rs551512025	chr16:31209078	-0.0179	N	chr16:31015877	NA	intergenic	.	.	.
rs546081346	chr19:42706070	-0.04178	N	chr19:42767593	NA	intronic	.	DEDD2	ENSG00000160570
rs555709736	chr3:101659750	-0.02239	N	chr3:101267385	NA	ncRNA_exonic	.	.	.
rs181768488	chr14:93052253	0.1149	N	chr14:93103729	4	intronic	.	RIN3	ENSG00000100599
rs151185753	chr15:77285888	0.00748	N	chr15:77313571	3a	intergenic	.	.	.
rs371529011	chr14:70111869	-0.19	N	chr14:69840902	4	intronic	.	KIAA0247	ENSG00000100647
rs184603885	chr12:89744031	-0.13027	N	chr12:89830720	4	intronic	.	DUSP6	ENSG00000139318
rs17191195	chr6:31172157	0.01135	N	N	4	downstream	.	.	.
rs28619388	chr21:46333221	0.07785	N	N	4	intronic	.	ITGB2	ENSG00000160255
rs543521317	chr1:161147361	-0.14016	N	chr1:161620089	NA	UTR5	.	.	.
rs531983772	chr19:17635077	-0.19454	N	chr19:17650608	NA	intronic	.	FAM129C	ENSG00000167483
rs181089341	chr5:176728457	0.02874	N	chr5:176792491	4	UTR3	.	RAB24	ENSG00000169228
rs115121375	chr21:46348484	0.14228	N	N	2b	ncRNA_exonic	.	ITGB2	ENSG00000160255
rs553863559	chr2:175451869	-0.0178	N	N	NA	intronic	.	WIPF1	ENSG00000115935
rs183928263	chr2:192502208	-0.05823	N	chr2:192522423	2b	intergenic	.	.	.
rs72986736	chr2:101916377	0.05792	N	chr2:102315933	4	intronic	.	RNF149	ENSG00000163162
rs72986734	chr2:101915750	-0.07792	N	chr2:102315933	7	intronic	.	RNF149	ENSG00000163162
rs190454946	chr16:28120144	-0.17194	N	chr16:28131510	7	intronic	.	XPO6	ENSG00000169180
rs74453946	chr5:50007601	-0.07623	N	chr5:49958363	4	intronic	.	PARP8	ENSG00000151883
rs531855629	chr19:3177695	0.01135	N	chr19:3408665	NA	intergenic	.	.	.
rs553919105	chr7:44091294	-0.14861	N	N	NA	intronic	.	DBNL	ENSG00000136279
rs570377393	chr13:46698868	0.02265	N	N	NA	intergenic	.	.	.
rs571370996	chr11:118071869	-0.19212	N	chr11:118081270	NA	intronic	.	AMICA1	ENSG00000160593
rs142688410	chr16:28157311	-0.2158	N	chr16:28131510	2c	intronic	.	XPO6	ENSG00000169180
rs557859333	chr12:6900352	-0.11815	N	chr12:6499533	NA	intronic	.	CD4	ENSG00000010610
rs144969398	chr19:1087638	0.10853	N	chr19:836144	2b	UTR3	.	POLR2E	ENSG00000099817
rs551842290	chr5:169705290	0.14801	N	chr5:169691627	NA	intronic	.	LCP2	ENSG00000043462
rs190178757	chr16:4398028	0.05943	N	chr16:4476089	2a	intronic	.	CORO7-PAM16	ENSG00000103426
rs371041511	chr1:27154710	-0.10585	N	chr1:27100243	7	intronic	.	ZDHHC18	ENSG00000204160
rs528802696	chr20:47408135	0.05943	N	chr20:47384301	NA	intronic	.	PREX1	ENSG00000124126
rs377422687	chr12:122075973	0.01708	N	chr12:122254713	5	intronic	.	ORAI1	ENSG00000182500
rs78972555	chr8:56793963	-0.02655	N	chr8:56800362	2b	intronic	.	LYN	ENSG00000254087
rs369426830	chr17:62405543	-0.14646	N	chr17:61931549	2b	intronic	.	.	.
rs201618231	chr19:54872745	0.08112	N	N	5	exonic	nonsynonymous	LAIR1	ENSG00000167613
rs532628728	chr3:183254683	0.07098	N	chr3:183730295	NA	intronic	.	KLHL6	ENSG00000172578
rs533364745	chr21:46332246	0.07785	N	N	NA	intronic	.	ITGB2	ENSG00000160255
rs571906205	chr19:12775982	-0.18521	N	chr19:13176728	NA	intronic	.	MAN2B1	ENSG00000104774
rs867187	chr19:51631034	-0.09844	N	chr19:52128795	4	intronic	.	SIGLEC9	ENSG00000129450
rs2769349	chr6:167374119	-0.14882	Y	chr6:167511766	7	intergenic	.	.	.
rs531186339	chr17:61774331	0.24263	N	chr17:61931549	NA	UTR3	.	LIMD2	ENSG00000136490
rs549734424	chr5:1505110	-0.1984	N	chr5:1313242	NA	intronic	.	LPCAT1	ENSG00000153395
rs2769346	chr6:167370999	-0.00343	Y	chr6:167511766	2b	upstream	.	.	.
rs867189	chr19:51631508	-0.09844	N	chr19:52128795	5	intronic	.	SIGLEC9	ENSG00000129450
rs74661378	chr4:2788462	0.16767	N	chr4:3148276	3a	intergenic	.	.	.
rs13399230	chr2:175466906	-0.04762	N	N	7	intronic	.	WIPF1	ENSG00000115935
rs138559392	chr15:94776479	-0.22144	N	N	5	intergenic	.	.	.
rs139289600	chr14:91874455	-0.17632	N	N	5	intronic	.	CCDC88C	ENSG00000015133
rs371238438	chr7:73641507	-0.0913	N	N	7	intronic	.	LAT2	ENSG00000086730
rs191683934	chr19:42635614	-0.08046	N	chr19:42767593	4	intronic	.	POU2F2	ENSG00000028277
rs142190494	chr6:24929409	-0.12269	N	N	5	intronic	.	FAM65B	ENSG00000111913
rs200595754	chr11:64622884	-0.00831	N	N	4	exonic	synonymous	EHD1	ENSG00000110047
rs556064773	chr11:58292476	-0.21456	N	N	NA	intergenic	.	.	.
rs528645747	chr11:321187	-0.12473	N	chr11:307961	NA	upstream	.	.	.
rs564673097	chr11:47410262	0.21837	N	chr11:47454152	NA	intergenic	.	.	.
rs8057577	chr16:68033143	0.22524	Y	chr16:68138091	4	intronic	.	DPEP2	ENSG00000167261
rs570910993	chr2:68972152	0.12262	N	chr2:68615546	NA	intronic	.	ARHGAP25	ENSG00000163219
rs189204197	chr7:150374443	-0.21946	N	chr7:150278589	7	intergenic	.	.	.
rs143313963	chr21:34632551	0.11752	N	chr21:34439889	4	intronic	.	IFNAR2	ENSG00000159110
rs74943424	chr4:185329227	0.05097	N	N	4	intronic	.	IRF2	ENSG00000168310
rs116253553	chr2:192540307	-0.01919	N	chr2:192522423	5	intergenic	.	.	.
rs144073432	chr1:40851366	-0.00343	N	chr1:40406715	2b	intronic	.	SMAP2	ENSG00000084070
rs534494578	chr16:28941900	-0.203	N	N	NA	intergenic	.	.	.
rs547811279	chr7:150384354	0.10651	N	chr7:150278589	NA	intronic	.	GIMAP2	ENSG00000106560
rs188313841	chr4:100739205	-0.05308	N	N	7	intronic	.	DAPP1	ENSG00000070190
rs567138242	chr1:24235738	-0.1188	N	chr1:23850023	NA	intronic	.	CNR2	ENSG00000188822
rs550583966	chr11:35165809	-0.19556	N	N	NA	intronic	.	CD44	ENSG00000026508
rs534465569	chr17:76138203	0.35983	N	chr17:76257892	NA	UTR3	.	TMC8	ENSG00000167895
rs538027233	chr5:157001150	-0.07068	N	chr5:156655015	NA	intronic	.	ADAM19	ENSG00000135074
rs575041762	chr4:48130164	-0.19423	N	N	NA	intronic	.	TXK	ENSG00000074966
rs188965044	chr6:167371783	0.03674	N	chr6:167511766	4	intergenic	.	.	.
rs372220174	chr11:65405920	0.26229	N	chr11:65705432	2c	intronic	.	SIPA1	ENSG00000213445
rs138162374	chr21:46337810	-0.03757	N	N	3a	intronic	.	ITGB2	ENSG00000160255
rs138394401	chr19:35505990	0.21244	N	N	7	intronic	.	GRAMD1A	ENSG00000089351
rs183287184	chr20:47325060	-0.17599	N	chr20:47384301	4	intronic	.	PREX1	ENSG00000124126
rs539561235	chr17:81007292	-0.18917	N	chr17:81084522	NA	intronic	.	B3GNTL1	ENSG00000175711
rs184274911	chr9:130535387	0.11752	N	chr9:130764955	5	intronic	.	SH2D3C	ENSG00000095370
rs370899458	chr1:11808893	-0.1146	N	chr1:12246175	2b	intronic	.	AGTRAP	ENSG00000177674
rs565199631	chr22:22298573	-0.06144	N	chr22:21982249	NA	intronic	.	PPM1F	ENSG00000100034
rs549758832	chr9:92036097	-0.04981	N	chr9:91593290	NA	intronic	.	SEMA4D	ENSG00000187764
rs544159066	chr9:117144686	0.15967	N	N	NA	intronic	.	AKNA	ENSG00000106948
rs115025460	chr1:31222522	0.21244	N	chr1:31231680	2b	intronic	.	LAPTM5	ENSG00000162511
rs1127857	chr9:95883865	-0.19644	Y	chr9:95684697	5	UTR3	.	NINJ1	ENSG00000131669
rs61908722	chr12:15117717	-0.18892	N	chr12:14622002	7	intergenic	.	.	.
rs574235508	chr15:77283788	-0.09276	N	chr15:77313571	NA	intergenic	.	.	.
rs551892705	chr19:42636928	-0.08046	N	chr19:42767593	NA	ncRNA_intronic	.	.	.
rs150780492	chr14:91857794	-0.04463	N	N	4	intronic	.	CCDC88C	ENSG00000015133
rs545126228	chr9:130536186	0.12262	N	chr9:130764955	NA	intronic	.	SH2D3C	ENSG00000095370
rs185735257	chr8:27183821	0.13136	N	chr8:27208126	4	intronic	.	PTK2B	ENSG00000120899
rs371174088	chr19:19752653	0.06985	N	chr19:19786099	5	exonic	synonymous	GMIP	ENSG00000089639
rs201253777	chr22:38037158	-0.00831	N	N	4	exonic	nonsynonymous	SH3BP1	ENSG00000100092
rs150550277	chr14:91860864	-0.04463	N	N	4	intronic	.	CCDC88C	ENSG00000015133
rs10175286	chr2:234074864	0.27001	N	chr2:234115629	2b	intronic	.	INPP5D	ENSG00000168918
rs112407454	chr9:117134015	0.15967	N	N	5	intronic	.	AKNA	ENSG00000106948
rs143581035	chr3:14455849	0.1122	N	N	5	intronic	.	SLC6A6	ENSG00000131389
rs190038769	chr22:18260788	-0.02769	N	chr22:18286672	2b	ncRNA_exonic	.	.	.
rs568883101	chr16:66598825	-0.0973	N	N	NA	intronic	.	CKLF-CMTM1	ENSG00000254788
rs575329950	chr1:40561322	-0.12616	N	chr1:40406715	NA	intronic	.	PPT1	ENSG00000131238
rs191731140	chr6:33268024	-0.18521	N	chr6:33554147	4	UTR3	.	TAPBP	ENSG00000231925
rs570575766	chr12:111862940	-0.19	N	chr12:112212874	NA	intronic	.	SH2B3	ENSG00000111252
rs541130270	chr12:62609971	-0.19969	N	chr12:62818841	NA	intergenic	.	.	.
rs144106900	chr17:62009342	-0.18917	N	chr17:61931549	4	intronic	.	CD79B	ENSG00000007312
rs151137919	chr16:57028915	0.0427	N	chr16:57061189	7	intergenic	.	NLRC5	ENSG00000140853
rs560571884	chr12:32028872	-0.19426	N	chr12:32138924	NA	intergenic	.	.	.
rs113226451	chr4:39033683	-0.12473	N	chr4:38677227	4	intronic	.	TMEM156	ENSG00000121895
rs556186999	chr11:2325859	0.21244	N	chr11:2320013	NA	intronic	.	TSPAN32	ENSG00000064201
rs545417380	chr1:112013115	0.05097	N	N	NA	intergenic	.	.	.
rs6882367	chr5:39189739	0.03184	N	N	7	intronic	.	FYB	ENSG00000082074
rs530169484	chr8:130999522	0.01708	N	chr8:130572110	NA	intergenic	.	.	.
rs546742993	chr17:43300859	0.1149	N	chr17:43488792	NA	intronic	.	FMNL1	ENSG00000184922
rs536127380	chr6:32822796	0.16767	N	N	NA	intronic	.	PSMB9	ENSG00000240065
rs556656357	chr11:48055617	0.06743	N	chr11:47888036	NA	intronic	.	PTPRJ	ENSG00000149177
rs554983731	chr20:52202414	-0.19	N	N	NA	intergenic	.	.	.
rs570615288	chr1:161189540	-0.21148	N	chr1:161620089	NA	downstream	.	.	.
rs556656359	chr4:26862156	-0.13402	N	N	NA	upstream	.	.	.
rs372295734	chr19:3186331	-0.20043	N	chr19:3408665	2b	intronic	.	NCLN	ENSG00000125912
rs543225931	chr1:167636561	0.08151	N	chr1:167600842	NA	intronic	.	RCSD1	ENSG00000198771
rs550785023	chr14:91839917	0.12751	N	N	NA	intronic	.	CCDC88C	ENSG00000015133
rs528932289	chr7:65447249	-0.17721	N	chr7:65822360	NA	UTR5	.	GUSB	ENSG00000169919
rs34169640	chr12:53838325	-0.12727	N	chr12:53747853	7	intronic	.	PRR13	ENSG00000205352
rs549728447	chr20:56204222	0.10324	N	N	NA	intergenic	.	.	.
rs140661017	chr1:206644849	-0.01603	N	chr1:206968955	4	intronic	.	IKBKE	ENSG00000143466
rs550456478	chr6:137540535	0.02588	N	chr6:137082948	NA	UTR5	.	IFNGR1	ENSG00000027697
rs147118280	chr10:26775655	-0.06805	N	chr10:26741174	2b	intronic	.	APBB1IP	ENSG00000077420
rs150841111	chr2:182333136	-0.16286	N	chr2:182323665	5	intronic	.	ITGA4	ENSG00000115232
rs551075758	chr1:26874609	0.12262	N	chr1:27100243	NA	intronic	.	RPS6KA1	ENSG00000117676
rs571681746	chr12:105042137	-0.04101	N	N	NA	intronic	.	CHST11	ENSG00000171310
rs529822548	chr6:30648612	0.15967	N	N	NA	intronic	.	PPP1R18	ENSG00000146112
rs560647520	chr1:202127425	-0.05433	N	N	NA	exonic	nonsynonymous	PTPN7	ENSG00000143851
rs137877687	chr16:57068626	0.21244	N	chr16:57061189	5	intronic	.	NLRC5	ENSG00000140853
rs545830249	chr22:37708979	0.12262	N	chr22:37258986	NA	intronic	.	CYTH4	ENSG00000100055
rs147937754	chr1:117047040	0.15359	N	chr1:117544331	4	intergenic	.	.	.
rs527456404	chr11:128645615	-0.20081	N	chr11:128562098	NA	intronic	.	FLI1	ENSG00000151702
rs566639058	chr15:70391090	-0.01603	N	chr15:70379236	NA	upstream	.	.	.
rs141995236	chr12:104891783	-0.02364	N	N	5	intronic	.	CHST11	ENSG00000171310
rs567003361	chr9:139926704	0.18413	N	chr9:139934107	NA	UTR5	.	FUT7	ENSG00000180549
rs552183380	chr14:91871909	-0.16439	N	N	NA	intronic	.	CCDC88C	ENSG00000015133
rs115899014	chr18:43578453	-0.03886	N	chr18:43845269	4	intronic	.	PSTPIP2	ENSG00000152229
rs569377838	chr1:26641629	0.14228	N	chr1:27100243	NA	intronic	.	UBXN11	ENSG00000158062
rs578179601	chr10:45914903	0.1149	N	chr10:45915941	NA	intronic	.	ALOX5	ENSG00000012779
rs534131980	chr1:27949090	-0.13907	N	chr1:28216736	NA	intronic	.	FGR	ENSG00000000938
rs191056015	chr5:169730034	-0.0353	N	chr5:169691627	2b	intergenic	.	.	.
rs144007821	chr14:70083870	-0.19	N	chr14:69840902	6	intronic	.	KIAA0247	ENSG00000100647
rs561930141	chr20:43665932	-0.0322	N	N	NA	intronic	.	STK4	ENSG00000101109
rs545593545	chr6:42899194	0.09524	N	chr6:42510602	NA	intronic	.	CNPY3	ENSG00000137161
rs141571695	chr17:54985276	0.1122	N	chr17:55463857	6	intronic	.	TRIM25	ENSG00000121060
rs80248200	chr4:154442036	0.06871	N	N	4	intronic	.	KIAA0922	ENSG00000121210
rs1800472	chr19:41847860	-0.14311	Y	N	4	exonic	nonsynonymous	TGFB1	ENSG00000105329
rs189790387	chr12:104859699	0.1122	N	N	6	intronic	.	CHST11	ENSG00000171310
rs554625035	chr19:54715930	-0.15531	N	chr19:54327869	NA	intergenic	.	.	.
rs530234837	chr14:91844975	0.15967	N	N	NA	intronic	.	CCDC88C	ENSG00000015133
rs571686244	chr1:26946891	-0.07352	N	chr1:27100243	NA	intergenic	.	.	.
rs138170115	chr5:100176830	-0.05798	N	chr5:100200910	4	intronic	.	ST8SIA4	ENSG00000113532
rs566664187	chr16:27332060	-0.07338	N	chr16:27356398	NA	intronic	.	IL4R	ENSG00000077238
rs149248626	chr6:24995772	-0.11908	N	N	5	intronic	.	.	.
rs16871259	chr6:32939049	-0.17911	N	N	4	intronic	.	BRD2	ENSG00000204256
rs151230218	chr1:40846949	0.03674	N	chr1:40406715	4	intronic	.	SMAP2	ENSG00000084070
rs558109021	chr16:68030536	-0.14704	N	chr16:68138091	NA	intronic	.	DPEP2	ENSG00000167261
rs45555437	chr2:113943209	0.01681	N	chr2:113712407	5	intronic	.	PSD4	ENSG00000125637
rs587716994	chr3:50290695	0.03404	N	chr3:50160109	NA	intronic	.	GNAI2	ENSG00000114353
rs569722071	chr12:109027836	0.18498	N	chr12:108721636	NA	upstream	.	.	.
rs188602847	chr14:91872225	0.12479	N	N	4	intronic	.	CCDC88C	ENSG00000015133
rs201748051	chr1:31233916	0.16767	N	chr1:31231680	4	intergenic	.	.	.
rs73570119	chr19:45248433	-0.16079	N	chr19:45149235	2b	intergenic	.	.	.
rs545394517	chr15:55611737	-0.122	N	N	NA	intronic	.	PIGB	ENSG00000069943
rs186828290	chr10:45920517	0.00186	N	chr10:45915941	5	exonic	synonymous	ALOX5	ENSG00000012779
rs11626099	chr14:105527258	0.1197	N	chr14:105637156	4	intronic	.	GPR132	ENSG00000183484
rs146524293	chr12:104944085	-0.2092	N	N	2b	intronic	.	CHST11	ENSG00000171310
rs182119872	chr15:65148157	0.09524	N	chr15:64672002	5	intronic	.	PLEKHO2	ENSG00000241839
rs541016548	chr17:76250598	-0.12964	N	chr17:76257892	NA	intergenic	.	.	.
rs372650676	chr22:37679138	0.12262	N	chr22:37258986	5	intronic	.	CYTH4	ENSG00000100055
rs187401874	chr4:84033133	-0.06109	N	chr4:83903895	5	intronic	.	PLAC8	ENSG00000145287
rs542965907	chr17:37909391	-0.21456	N	chr17:38157841	NA	intergenic	.	.	.
rs77856657	chr7:38356526	-0.21224	N	N	5	intergenic	.	.	.
rs74392757	chr19:42382353	-0.15013	N	chr19:42767593	2b	intronic	.	CD79A	ENSG00000105369
rs559034879	chr8:131013396	0.08151	N	chr8:130572110	NA	intergenic	.	.	.
rs73570111	chr19:45245225	-0.02006	N	chr19:45149235	2b	intergenic	.	.	.
rs527839742	chr5:171582458	0.11725	N	chr5:171931939	NA	intronic	.	STK10	ENSG00000072786
rs555782382	chr2:219261116	0.27489	N	chr2:219212037	NA	UTR3	.	SLC11A1	ENSG00000018280
rs575885310	chr4:154446722	-0.18132	N	N	NA	intronic	.	KIAA0922	ENSG00000121210
rs147635088	chr17:8839283	-0.08234	N	chr17:8784361	7	intronic	.	PIK3R5	ENSG00000141506
rs576513721	chr19:47218136	0.1149	N	chr19:47629264	NA	intronic	.	PRKD2	ENSG00000105287
rs574881117	chr20:47435448	0.15967	N	chr20:47384301	NA	intronic	.	PREX1	ENSG00000124126
rs533044757	chr16:57027447	-0.21778	N	chr16:57061189	NA	intergenic	.	NLRC5	ENSG00000140853
rs558117386	chr19:42385474	-0.21456	N	chr19:42767593	NA	downstream	.	.	.
rs76520337	chr8:131025121	-0.13145	N	chr8:130572110	5	intergenic	.	.	.
rs553825900	chr8:21765507	-0.09276	N	chr8:21710741	NA	downstream	.	.	.
rs558920714	chr1:159894640	0.12579	N	chr1:159518892	NA	intronic	.	TAGLN2	ENSG00000158710
rs574358336	chr1:209937532	-0.09683	N	chr1:209942435	NA	intronic	.	TRAF3IP3	ENSG00000009790
rs533931254	chr9:117719551	0.08639	N	chr9:117696336	NA	intergenic	.	.	.
rs531248430	chr8:27219780	0.08151	N	chr8:27208126	NA	intronic	.	PTK2B	ENSG00000120899
rs533181122	chr3:13452843	-0.17358	N	N	NA	intronic	.	NUP210	ENSG00000132182
rs183471843	chr1:26633621	-0.1364	N	chr1:27100243	4	intronic	.	UBXN11	ENSG00000158062
rs111713561	chr17:7239457	-0.05308	N	chr17:7240391	7	upstream	.	.	.
rs147788466	chr8:142100060	-0.0397	N	chr8:142329460	4	intergenic	.	.	.
rs570267649	chr1:235116053	0.31506	N	chr1:234879890	NA	intergenic	.	.	.
rs535474019	chr15:91428760	0.30706	N	chr15:91427692	NA	exonic	nonsynonymous	FES	ENSG00000182511
rs114831812	chr9:95788650	-0.00858	N	chr9:95684697	5	intronic	.	FGD3	ENSG00000127084
rs558487838	chr11:1911611	-0.13027	N	chr11:2320013	NA	intronic	.	LSP1	ENSG00000130592
rs74919521	chr4:185378820	-0.02298	N	N	4	intronic	.	IRF2	ENSG00000168310
rs183452546	chr22:22304773	-0.11627	N	chr22:21982249	3a	intronic	.	PPM1F	ENSG00000100034
rs75955671	chr17:43307048	0.15967	N	chr17:43488792	2b	intronic	.	FMNL1	ENSG00000184922
rs185250905	chr3:196397918	-0.0617	N	chr3:196501413	7	intergenic	.	.	.
rs140080272	chr1:160636287	-0.12473	N	N	6	intergenic	.	.	.
rs184129249	chr5:131820006	0.05792	N	chr5:131705458	4	intronic	.	IRF1	ENSG00000125347
rs116277737	chr14:91815178	-0.03269	N	N	4	intronic	.	CCDC88C	ENSG00000015133
rs547223130	chr17:80195933	-0.19894	N	N	NA	intronic	.	SLC16A3	ENSG00000141526
rs184452330	chr2:234076334	-0.18056	N	chr2:234115629	5	intronic	.	INPP5D	ENSG00000168918
rs373573583	chr1:207095137	-0.12473	N	chr1:206968955	4	intronic	.	FAIM3	ENSG00000162894
rs541143250	chr5:156995777	-0.1946	N	chr5:156655015	NA	intronic	.	ADAM19	ENSG00000135074
rs559977572	chr14:91782610	0.35983	N	N	NA	intronic	.	CCDC88C	ENSG00000015133
rs149986802	chr2:112252280	-0.0037	N	chr2:111790804	2b	ncRNA_intronic	.	.	.
rs62569654	chr9:77704168	0.20202	N	N	4	intronic	.	OSTF1	ENSG00000134996
rs568896493	chr17:3862910	-0.00831	N	chr17:3828702	NA	intronic	.	ATP2A3	ENSG00000074370
rs568506739	chr16:28214522	-0.18945	N	chr16:28131510	NA	intronic	.	XPO6	ENSG00000169180
rs74827235	chr12:123912510	-0.1002	N	chr12:124019055	4	intronic	.	RILPL2	ENSG00000150977
rs562510375	chr19:49840749	0.21244	N	chr19:49459104	NA	intronic	.	CD37	ENSG00000104894
rs564311944	chr19:16260106	-0.00748	N	chr19:16548375	NA	intronic	.	HSH2D	ENSG00000196684
rs114877431	chr19:2070572	-0.01341	N	chr19:2127272	5	downstream	.	.	.
rs188192641	chr3:46250108	-0.06974	N	chr3:46418689	2b	upstream	.	.	.
rs146721905	chr14:75991085	-0.11876	N	chr14:75981856	5	intronic	.	BATF	ENSG00000156127
rs559327144	chr12:15104976	-0.00831	N	chr12:14622002	NA	intronic	.	ARHGDIB	ENSG00000111348
rs188260730	chr13:46735977	0.0374	N	N	5	intronic	.	LCP1	ENSG00000136167
rs191479191	chr12:51715311	0.18705	N	chr12:51580171	6	intronic	.	BIN2	ENSG00000110934
rs539659200	chr3:14472406	0.21244	N	N	NA	intronic	.	SLC6A6	ENSG00000131389
rs113313721	chr3:183266912	-0.2092	N	chr3:183730295	7	ncRNA_intronic	.	KLHL6	ENSG00000172578
rs536240629	chr19:51635729	-0.12384	N	chr19:52128795	NA	intronic	.	SIGLEC9	ENSG00000129450
rs2764602	chr13:46870249	-0.06717	N	N	3a	downstream	.	.	.
rs150111792	chr14:91781823	0.17756	N	N	3a	intronic	.	CCDC88C	ENSG00000015133
rs529826901	chr1:40543284	-0.1362	N	chr1:40406715	NA	intronic	.	PPT1	ENSG00000131238
rs10417656	chr19:6797340	-0.09879	N	chr19:6671369	4	intronic	.	VAV1	ENSG00000141968
rs192828146	chr12:104880062	-0.07641	N	N	7	intronic	.	CHST11	ENSG00000171310
rs575545866	chr16:28224087	-0.16884	N	chr16:28131510	NA	upstream	.	.	.
rs147652302	chr5:169706658	0.14801	N	chr5:169691627	3a	intronic	.	LCP2	ENSG00000043462
rs73010750	chr19:17863951	-0.1685	N	chr19:17650608	5	intronic	.	FCHO1	ENSG00000130475
rs3924349	chr16:81829481	-0.19644	N	chr16:81604251	4	intronic	.	PLCG2	ENSG00000197943
rs549915250	chr2:202074456	0.12262	N	chr2:202112471	NA	intronic	.	CASP10	ENSG00000003400
rs191394658	chr20:43605324	0.04173	N	N	5	intronic	.	STK4	ENSG00000101109
rs572609525	chr7:155438049	-0.21832	N	N	NA	intronic	.	RBM33	ENSG00000184863
rs551248717	chr17:7239452	-0.05308	N	chr17:7240391	NA	upstream	.	.	.
rs552206314	chr11:48022433	-0.05722	N	chr11:47888036	NA	intronic	.	PTPRJ	ENSG00000149177
rs552186433	chr14:105530242	-0.02769	N	chr14:105637156	NA	intronic	.	GPR132	ENSG00000183484
rs536324691	chr15:100108900	-0.19597	N	N	NA	intronic	.	MEF2A	ENSG00000068305
rs141912628	chr10:73513206	0.2289	N	chr10:73520632	4	intronic	.	CDH23	ENSG00000107736
rs183412211	chr21:46338463	0.12262	N	N	5	intronic	.	ITGB2	ENSG00000160255
rs184680448	chr5:171601588	0.28967	N	chr5:171931939	2b	intronic	.	STK10	ENSG00000072786
rs537138014	chr7:150413457	0.06175	N	chr7:150278589	NA	upstream	.	.	.
rs565466519	chr2:233972659	-0.20081	N	chr2:234115629	NA	intronic	.	.	.
rs547833554	chr21:15904516	0.10624	N	chr21:16371102	NA	intronic	.	SAMSN1	ENSG00000155307
rs368601314	chr5:171542406	0.33444	N	chr5:171931939	4	intronic	.	STK10	ENSG00000072786
rs192959242	chr12:47602832	-0.05308	N	N	5	ncRNA_exonic	.	PCED1B	ENSG00000179715
rs554557591	chr5:100236773	0.14357	N	chr5:100200910	NA	intronic	.	ST8SIA4	ENSG00000113532
rs184045419	chr4:185334251	0.21244	N	N	2a	intronic	.	IRF2	ENSG00000168310
rs76879190	chr10:26772922	-0.09458	N	chr10:26741174	7	intronic	.	APBB1IP	ENSG00000077420
rs72860340	chr6:32820137	0.15967	N	N	2b	intronic	.	TAP1	ENSG00000168394
rs527619910	chr22:35773881	-0.16575	N	N	NA	intergenic	.	.	.
rs72860342	chr6:32820334	0.1149	N	N	2a	intronic	.	TAP1	ENSG00000168394
rs184534827	chr3:111386020	-0.08362	N	chr3:111840513	7	intergenic	.	.	.
rs569100527	chr2:233964030	0.12262	N	chr2:234115629	NA	intronic	.	.	.
rs8005172	chr14:88472612	0.15489	Y	chr14:88472595	4	intronic	.	GPR65	ENSG00000140030
rs560223240	chr2:136873976	-0.16335	N	chr2:136713108	NA	intronic	.	CXCR4	ENSG00000121966
rs368637152	chr16:81831256	-0.19644	N	chr16:81604251	2b	intronic	.	PLCG2	ENSG00000197943
rs114626977	chr1:167657245	-0.03212	N	chr1:167600842	2b	intronic	.	RCSD1	ENSG00000198771
rs150612931	chr2:158293007	-0.12947	N	chr2:158520905	4	intronic	.	CYTIP	ENSG00000115165
rs183220599	chr17:28018743	-0.02962	N	chr17:28059970	7	intronic	.	SSH2	ENSG00000141298
rs538260819	chr8:142171449	-0.18374	N	chr8:142329460	NA	intronic	.	DENND3	ENSG00000105339
rs187866796	chr11:104904742	0.07785	N	N	5	intronic	.	CASP1	ENSG00000137752
rs568689721	chr12:104860428	0.07661	N	N	NA	intronic	.	CHST11	ENSG00000171310
rs113727629	chr3:196361884	0.10324	N	chr3:196501413	4	intergenic	.	.	.
rs115939097	chr11:67177782	-0.03164	N	chr11:66855593	2b	downstream	.	.	.
rs535356983	chr14:91797885	0.15967	N	N	NA	intronic	.	CCDC88C	ENSG00000015133
rs9900564	chr17:76377458	0.05047	N	chr17:76257892	4	intronic	.	PGS1	ENSG00000087157
rs546071940	chr19:42058177	-0.16656	N	N	NA	intronic	.	CEACAM21	ENSG00000007129
rs543288528	chr1:25253259	0.05612	N	chr1:25291010	NA	intronic	.	RUNX3	ENSG00000020633
rs552405045	chr17:73338856	-0.01603	N	chr17:73822598	NA	intronic	.	GRB2	ENSG00000177885
rs58731514	chr12:105083069	-0.03099	N	N	7	intronic	.	CHST11	ENSG00000171310
rs534817526	chr9:130537399	-0.11346	N	chr9:130764955	NA	intronic	.	SH2D3C	ENSG00000095370
rs527842607	chr2:143889885	-0.00831	N	chr2:144328534	NA	intronic	.	ARHGAP15	ENSG00000075884
rs547397696	chr2:197030080	-0.01322	N	chr2:196974333	NA	intronic	.	STK17B	ENSG00000081320
rs577515038	chr1:161036228	0.18705	N	chr1:161188893	NA	intronic	.	ARHGAP30	ENSG00000186517
rs557951113	chr4:84036179	-0.05308	N	chr4:83903895	NA	upstream	.	.	.
rs548175503	chr11:67807865	0.31506	N	N	NA	intronic	.	TCIRG1	ENSG00000110719
rs201336568	chr1:192128485	-0.16201	N	N	3a	intronic	.	RGS18	ENSG00000150681
rs76834155	chr20:47411391	0.1149	N	chr20:47384301	5	intronic	.	PREX1	ENSG00000124126
rs535939738	chr12:123914813	-0.09406	N	chr12:124019055	NA	intronic	.	RILPL2	ENSG00000150977
rs529074485	chr16:28186707	-0.21927	N	chr16:28131510	NA	intronic	.	XPO6	ENSG00000169180
rs144637801	chr12:105023879	-0.13123	N	N	5	intronic	.	CHST11	ENSG00000171310
rs148050956	chr3:52253524	-0.17504	N	N	4	intergenic	.	.	.
rs562137564	chr7:73630959	-0.0862	N	N	NA	intronic	.	LAT2	ENSG00000086730
rs535535819	chr11:118085683	0.16767	N	chr11:118081270	NA	intronic	.	AMICA1	ENSG00000160593
rs541941755	chr7:150414614	0.02687	N	chr7:150278589	NA	intronic	.	GIMAP1	ENSG00000213203
rs116693110	chr11:117874570	0.0062	N	chr11:118081270	4	intergenic	.	.	.
rs545137906	chr5:100114618	-0.0687	N	chr5:100200910	NA	intergenic	.	.	.
rs564639526	chr19:41257801	-0.12078	N	chr19:41214796	NA	intronic	.	SNRPA	ENSG00000077312
rs563534959	chr5:171552703	-0.11445	N	chr5:171931939	NA	intronic	.	STK10	ENSG00000072786
rs534690638	chr1:161037550	0.18705	N	chr1:161188893	NA	intronic	.	ARHGAP30	ENSG00000186517
rs554889021	chr17:4851987	-0.16567	N	chr17:5326162	NA	UTR5	.	PFN1	ENSG00000108518
rs60662550	chr12:62659781	-0.16173	N	chr12:62818841	6	intronic	.	USP15	ENSG00000135655
rs191565037	chr20:56204056	-0.05823	N	N	7	intergenic	.	.	.
rs116308220	chr8:130900527	-0.01218	N	chr8:130572110	4	intronic	.	FAM49B	ENSG00000153310
rs188175679	chr8:56803079	-0.17751	N	chr8:56800362	5	intronic	.	LYN	ENSG00000254087
rs557738746	chr19:41857110	-0.03569	N	N	NA	intronic	.	TGFB1	ENSG00000105329
rs113906368	chr1:167620376	0.01708	N	chr1:167600842	5	intronic	.	RCSD1	ENSG00000198771
rs530758010	chr19:47219902	-0.02159	N	chr19:47629264	NA	UTR5	.	PRKD2	ENSG00000105287
rs182589804	chr8:27190347	0.08151	N	chr8:27208126	7	intronic	.	PTK2B	ENSG00000120899
rs548190182	chr11:64623453	-0.00831	N	N	NA	intronic	.	EHD1	ENSG00000110047
rs529694077	chr17:1529166	-0.17185	N	chr17:2014984	NA	intronic	.	SLC43A2	ENSG00000167703
rs4332084	chr8:27249458	-0.05995	N	chr8:27208126	5	intronic	.	PTK2B	ENSG00000120899
rs553908687	chr22:50627899	0.09524	N	chr22:50628937	NA	intronic	.	TRABD	ENSG00000170638
rs114783921	chr12:15109220	0.15168	N	chr12:14622002	4	intronic	.	ARHGDIB	ENSG00000111348
rs187358353	chr6:27114127	-0.17854	N	N	2b	intronic	.	HIST1H2BK	ENSG00000197903
rs566071515	chr11:2327723	0.15967	N	chr11:2320013	NA	intronic	.	TSPAN32	ENSG00000064201
rs117222206	chr6:159071515	-0.15399	N	chr6:159469512	6	intronic	.	SYTL3	ENSG00000164674
rs61372376	chr4:40206318	0.08151	N	N	4	intronic	.	RHOH	ENSG00000168421
rs187839972	chr2:158291289	-0.12947	N	chr2:158520905	5	intronic	.	CYTIP	ENSG00000115165
rs566100547	chr12:122063382	-0.12473	N	chr12:122254713	NA	intergenic	.	.	.
rs142739072	chr5:118611857	-0.22341	N	chr5:118729327	4	intronic	.	TNFAIP8	ENSG00000145779
rs575538779	chr11:48024197	-0.10999	N	chr11:47888036	NA	intronic	.	PTPRJ	ENSG00000149177
rs575530544	chr4:2838940	0.15967	N	chr4:3148276	NA	UTR3	.	SH3BP2	ENSG00000087266
rs553360564	chr19:13258459	-0.09786	N	chr19:13176728	NA	intronic	.	STX10	ENSG00000104915
rs140250609	chr2:143908730	-0.00831	N	chr2:144328534	5	intronic	.	ARHGAP15	ENSG00000075884
rs529485788	chr15:75338079	-0.0635	N	chr15:75361539	NA	intronic	.	PPCDC	ENSG00000138621
rs188277892	chr3:50278775	0.13428	N	chr3:50160109	4	intronic	.	GNAI2	ENSG00000114353
rs114997214	chr16:57075678	0.22505	N	chr16:57061189	4	intronic	.	NLRC5	ENSG00000140853
rs564184983	chr17:1510409	-0.18582	N	chr17:2001825	NA	intronic	.	SLC43A2	ENSG00000167703
rs530706682	chr17:42422097	-0.19123	N	chr17:41926126	NA	upstream	.	.	.
rs556566139	chr12:105080503	0.15967	N	N	NA	intronic	.	CHST11	ENSG00000171310
rs567321302	chr6:31553854	0.31506	N	N	NA	upstream	.	.	.
rs142374641	chr14:35326398	0.02686	N	chr14:35585629	6	intronic	.	BAZ1A	ENSG00000198604
rs191081732	chr11:67176316	0.13907	N	chr11:66855593	2b	intronic	.	TBC1D10C	ENSG00000175463
rs564542550	chr22:17595191	-0.11242	N	chr22:17906176	NA	UTR3	.	IL17RA	ENSG00000177663
rs529189634	chr5:1503656	0.10917	N	chr5:1313242	NA	intronic	.	LPCAT1	ENSG00000153395
rs141587093	chr17:61700707	-0.08435	N	chr17:61931549	4	intronic	.	MAP3K3	ENSG00000198909
rs190890731	chr9:95794625	-0.04412	N	chr9:95684697	5	intronic	.	FGD3	ENSG00000127084
rs200056289	chr19:45260539	-0.18644	N	chr19:45149235	4	intronic	.	BCL3	ENSG00000069399
rs28601731	chr18:2655070	0.31506	N	N	4	ncRNA_intronic	.	.	.
rs554903628	chr12:109021328	0.08151	N	chr12:108721636	NA	intronic	.	SELPLG	ENSG00000110876
rs3819282	chr6:31322855	0.21244	N	N	4	intronic	.	HLA-B	ENSG00000234745
rs3819285	chr6:31322742	0.21244	N	N	4	intronic	.	HLA-B	ENSG00000234745
rs3819284	chr6:31322767	0.21244	N	N	4	intronic	.	HLA-B	ENSG00000234745
rs3819287	chr6:31237563	0.12262	N	N	4	intronic	.	HLA-C	ENSG00000204525
rs572676742	chr12:104883320	-0.2092	N	N	NA	intronic	.	CHST11	ENSG00000171310
rs3819288	chr6:31322694	0.21244	N	N	3a	intronic	.	HLA-B	ENSG00000234745
rs562836396	chr6:25004917	-0.15467	N	N	NA	intronic	.	.	.
rs182709643	chr2:192547226	-0.12769	N	chr2:192522423	5	intronic	.	NABP1	ENSG00000173559
rs557732794	chr10:45872349	0.16767	N	chr10:45915941	NA	intronic	.	ALOX5	ENSG00000012779
rs114924832	chr9:92081201	-0.06109	N	chr9:91593290	6	intronic	.	SEMA4D	ENSG00000187764
rs189017167	chr11:3851170	-0.01873	N	N	7	intronic	.	RHOG	ENSG00000177105
rs551910873	chr16:88759186	0.0062	N	chr16:88518569	NA	intergenic	.	.	.
rs368696066	chr19:8629441	-0.03757	N	N	5	intronic	.	MYO1F	ENSG00000142347
rs529133129	chr19:42719925	-0.03569	N	chr19:42767593	NA	intronic	.	DEDD2	ENSG00000160570
rs143602141	chr12:89748216	-0.14016	N	chr12:89830720	2b	intergenic	.	.	.
rs73606861	chr8:56837069	0.02026	N	chr8:56800362	3a	intronic	.	LYN	ENSG00000254087
rs184294577	chr1:12256368	-0.13145	N	chr1:12246175	6	intronic	.	TNFRSF1B	ENSG00000028137
rs199598245	chr4:174254657	0.17613	N	N	4	exonic	synonymous	HMGB2	ENSG00000164104
rs201796901	chr5:131822388	0.18705	N	chr5:131705458	4	intronic	.	IRF1	ENSG00000125347
rs544371151	chr8:27252273	-0.12465	N	chr8:27208126	NA	intronic	.	PTK2B	ENSG00000120899
rs182968366	chr19:35490494	0.12751	N	N	3a	upstream	.	.	.
rs555337563	chr1:12243104	0.05225	N	chr1:12246175	NA	intronic	.	TNFRSF1B	ENSG00000028137
rs147759121	chr22:37627293	0.20351	N	chr22:37258986	4	exonic	synonymous	RAC2	ENSG00000128340
rs575761138	chr20:47325955	-0.04015	N	chr20:47384301	NA	intronic	.	PREX1	ENSG00000124126
rs185927195	chr7:73632353	0.03316	N	N	3a	intronic	.	LAT2	ENSG00000086730
rs61739508	chr19:51629113	-0.12384	N	chr19:52128795	5	exonic	synonymous	SIGLEC9	ENSG00000129450
rs1407882	chr1:31230195	0.12747	N	chr1:31231680	2b	intronic	.	LAPTM5	ENSG00000162511
rs1407883	chr1:31230126	0.12747	N	chr1:31231680	4	intronic	.	LAPTM5	ENSG00000162511
rs1407881	chr1:31232276	0.04571	N	chr1:31231680	5	intergenic	.	.	.
rs142378431	chr14:91792293	-0.12951	N	N	4	exonic	nonsynonymous	CCDC88C	ENSG00000015133
rs182914598	chr11:128589540	0.12262	N	chr11:128562098	4	intronic	.	FLI1	ENSG00000151702
rs553526366	chr5:76150697	0.06996	N	chr5:76058509	NA	intronic	.	S100Z	ENSG00000171643
rs560881160	chr19:48748469	0.21244	N	chr19:49127490	NA	intronic	.	CARD8	ENSG00000105483
rs185126304	chr1:198638959	0.07661	N	chr1:199000727	5	intronic	.	PTPRC	ENSG00000081237
rs570130852	chr17:28054781	0.00083	N	chr17:28059970	NA	intronic	.	SSH2	ENSG00000141298
rs142193593	chr9:130537311	-0.11346	N	chr9:130764955	7	intronic	.	SH2D3C	ENSG00000095370
rs573010963	chr17:73839886	0.28967	N	chr17:73822598	NA	intronic	.	UNC13D	ENSG00000092929
rs568018823	chr17:25959369	0.07785	N	chr17:25848196	NA	intronic	.	LGALS9	ENSG00000168961
rs572693658	chr10:70852876	-0.122	N	chr10:70607580	NA	intronic	.	SRGN	ENSG00000122862
rs115862834	chr15:40601119	0.14228	N	N	3a	upstream	.	.	.
rs573742891	chr14:93132082	0.16851	N	chr14:93103729	NA	intronic	.	RIN3	ENSG00000100599
rs556447672	chr17:72460386	-0.12473	N	chr17:72695211	NA	intergenic	.	.	.
rs570990868	chr9:130525363	0.12262	N	chr9:130764955	NA	intronic	.	SH2D3C	ENSG00000095370
rs559257014	chr5:131834804	-0.18139	N	chr5:131705458	NA	intergenic	.	.	.
rs565081401	chr12:111851867	-0.19	N	chr12:112212874	NA	intronic	.	SH2B3	ENSG00000111252
rs563152992	chr2:69025028	0.12262	N	chr2:68615546	NA	intronic	.	ARHGAP25	ENSG00000163219
rs191234946	chr2:175498408	-0.02769	N	N	3a	intronic	.	WIPF1	ENSG00000115935
rs577468322	chr22:37623291	0.02124	N	chr22:37258986	NA	intronic	.	RAC2	ENSG00000128340
rs189460553	chr11:48025110	-0.11509	N	chr11:47888036	7	intronic	.	PTPRJ	ENSG00000149177
rs544834811	chr6:29694485	-0.14704	N	chr6:29596242	NA	ncRNA_exonic	.	HLA-F	ENSG00000204642
rs144600961	chr19:1072680	0.21244	N	chr19:836144	5	intronic	.	HMHA1	ENSG00000180448
rs8129251	chr21:46338854	0.12262	N	N	4	intronic	.	ITGB2	ENSG00000160255
rs542203887	chr6:167370516	0.13136	N	chr6:167511766	NA	upstream	.	.	.
rs575718638	chr6:41999093	0.03674	N	chr6:42037348	NA	intronic	.	CCND3	ENSG00000112576
rs11671858	chr19:17201520	-0.13244	N	chr19:17650608	2a	intronic	.	MYO9B	ENSG00000099331
rs191098450	chr1:9719599	-0.07972	N	chr1:9713500	2b	intronic	.	PIK3CD	ENSG00000171608
rs543199370	chr22:37616225	-0.21456	N	chr22:37258986	NA	intergenic	.	.	.
rs558846748	chr2:144003568	-0.14415	N	chr2:144328534	NA	intronic	.	ARHGAP15	ENSG00000075884
rs533393200	chr2:101920613	-0.00156	N	chr2:102315933	NA	intronic	.	RNF149	ENSG00000163162
rs185148420	chr17:43324776	0.14033	N	chr17:43488792	4	upstream;downstream	.	.	.
rs186510300	chr11:117877622	0.00748	N	chr11:118081270	4	intergenic	.	.	.
rs575687436	chr12:32122753	-0.21272	N	chr12:32138924	NA	intronic	.	KIAA1551	ENSG00000174718
rs527491899	chr11:288356	-0.12964	N	chr11:307961	NA	upstream	.	.	.
rs564088903	chr7:138759711	-0.01831	N	chr7:138735512	NA	intronic	.	ZC3HAV1	ENSG00000105939
rs559219266	chr16:66593880	-0.05732	N	N	NA	intronic	.	CKLF-CMTM1	ENSG00000254788
rs188633606	chr17:29151198	0.13759	N	N	4	intronic	.	CRLF3	ENSG00000176390
rs563480688	chr15:91428482	0.30706	N	chr15:91427692	NA	exonic	synonymous	FES	ENSG00000182511
rs187814056	chr1:31217728	0.21244	N	chr1:31231680	5	intronic	.	LAPTM5	ENSG00000162511
rs577915366	chr3:32456487	0.15967	N	N	NA	intronic	.	CMTM7	ENSG00000153551
rs531182297	chr10:129844677	0.03635	N	N	NA	intronic	.	PTPRE	ENSG00000132334
rs578117350	chr16:21657868	-0.03569	N	N	NA	intronic	.	METTL9	ENSG00000197006
rs373292315	chr3:53195077	-0.09808	N	chr3:52873984	4	upstream	.	.	.
rs563593385	chr1:40865777	0.03674	N	chr1:41356780	NA	intronic	.	SMAP2	ENSG00000084070
rs182190888	chr20:47390085	0.15967	N	chr20:47384301	4	intronic	.	PREX1	ENSG00000124126
rs3200942	chr15:89182596	-0.11101	N	N	2b	UTR5	.	ISG20	ENSG00000172183
rs146748436	chr1:167612298	0.12009	N	chr1:167600842	6	intronic	.	RCSD1	ENSG00000198771
rs571313020	chr9:95893600	-0.11627	N	chr9:95684697	NA	intronic	.	NINJ1	ENSG00000131669
rs637002	chr11:128614236	0.01728	N	chr11:128562098	7	intronic	.	FLI1	ENSG00000151702
rs539595453	chr12:47601700	-0.21456	N	N	NA	intronic	.	PCED1B	ENSG00000179715
rs111338292	chr14:35304807	-0.05465	N	chr14:35585629	4	intronic	.	BAZ1A	ENSG00000198604
rs139642754	chr2:219259913	0.14228	N	chr2:219212037	5	UTR3	.	SLC11A1	ENSG00000018280
rs7747832	chr6:6594295	-0.19127	N	N	4	ncRNA_intronic	.	LY86	ENSG00000112799
rs541393899	chr11:104914128	-0.05798	N	N	NA	intronic	.	CARD16	ENSG00000204397
rs148400254	chr7:139420085	-0.16446	N	chr7:139719439	5	intronic	.	HIPK2	ENSG00000064393
rs556250455	chr1:45190750	0.05932	N	N	NA	intronic	.	C1orf228	ENSG00000198520
rs555214272	chr8:21763364	0.00748	N	chr8:21710741	NA	intergenic	.	.	.
rs560130739	chr19:17530614	-0.11994	N	chr19:17650608	NA	intronic	.	.	.
rs571576361	chr16:57073664	0.16767	N	chr16:57061189	NA	intronic	.	NLRC5	ENSG00000140853
rs181000395	chr2:68917142	-0.22423	N	chr2:68615546	3a	intergenic	.	.	.
rs28360065	chr6:31164507	0.01135	N	N	5	intergenic	.	.	.
rs538820079	chr19:42082331	0.06376	N	N	NA	intronic	.	CEACAM21	ENSG00000007129
rs28360067	chr6:31164580	0.01135	N	N	5	upstream	.	.	.
rs538413963	chr19:8558350	-0.0828	N	N	NA	intronic	.	PRAM1	ENSG00000133246
rs183216613	chr1:27945324	0.17361	N	chr1:28216736	4	intronic	.	FGR	ENSG00000000938
rs190424954	chr5:169080614	0.18705	N	N	5	intronic	.	DOCK2	ENSG00000134516
rs185374030	chr1:167585853	-0.02769	N	chr1:167600842	4	intergenic	.	.	.
rs541642481	chr15:45012387	0.29513	N	N	NA	intergenic	.	.	.
rs569114832	chr5:169720600	0.308	N	chr5:169691627	NA	intronic	.	LCP2	ENSG00000043462
rs59562187	chr4:39027238	-0.16567	N	chr4:38677227	2b	intronic	.	TMEM156	ENSG00000121895
rs116409837	chr8:56795960	0.01821	N	chr8:56800362	7	intronic	.	LYN	ENSG00000254087
rs200091659	chr19:17866023	-0.06109	N	chr19:17650608	3a	intronic	.	FCHO1	ENSG00000130475
rs551227407	chr10:129861071	0.07785	N	N	NA	intronic	.	PTPRE	ENSG00000132334
rs552267065	chr1:27159983	-0.16979	N	chr1:27100243	NA	intronic	.	ZDHHC18	ENSG00000204160
rs147695918	chr4:2836549	0.35983	N	chr4:3148276	5	UTR3	.	SH3BP2	ENSG00000087266
rs573245022	chr17:29147261	0.07785	N	N	NA	intronic	.	CRLF3	ENSG00000176390
rs375447987	chr11:73096742	0.30706	N	chr11:72943483	2b	intronic	.	RELT	ENSG00000054967
rs371738429	chr22:37707594	0.2954	N	chr22:37258986	4	intronic	.	CYTH4	ENSG00000100055
rs141930199	chr14:93128852	0.01821	N	chr14:93103729	4	intronic	.	RIN3	ENSG00000100599
rs192456123	chr11:48057079	-0.09276	N	chr11:47888036	5	intronic	.	PTPRJ	ENSG00000149177
rs535755163	chr19:41306054	-0.2154	N	chr19:41214796	NA	ncRNA_intronic	.	EGLN2	ENSG00000269858
rs145574391	chr9:130541545	0.25063	N	chr9:130764955	4	upstream	.	.	.
rs148829403	chr11:128670998	-0.04232	N	chr11:128562098	5	intronic	.	FLI1	ENSG00000151702
rs564759022	chr18:43578109	-0.03886	N	chr18:43845269	NA	intronic	.	PSTPIP2	ENSG00000152229
rs115524076	chr19:45249256	0.0011	N	chr19:45149235	5	intergenic	.	.	.
rs557852103	chr8:134086885	0.00109	N	chr8:134103953	NA	intronic	.	SLA	ENSG00000155926
rs539783156	chr11:289798	-0.12964	N	chr11:307961	NA	intronic	.	ATHL1	ENSG00000142102
rs141585231	chr19:10445750	-0.0715	N	chr19:10666450	4	exonic	nonsynonymous	ICAM3	ENSG00000076662
rs11713537	chr3:47008158	0.14801	N	chr3:47184055	5	intronic	.	CCDC12	ENSG00000160799
rs2838028	chr21:42734414	-0.04178	N	N	4	intronic	.	MX2	ENSG00000183486
rs151076733	chr12:89746003	-0.17504	N	chr12:89830720	2b	UTR5	.	DUSP6	ENSG00000139318
rs531735039	chr4:174256439	0.09648	N	N	NA	upstream	.	.	.
rs114653296	chr11:72529895	-0.13244	N	chr11:72943483	5	intronic	.	ATG16L2	ENSG00000168010
rs79205078	chr7:36765684	-0.08234	N	N	5	intergenic	.	.	.
rs2373226	chr3:46404163	-0.12147	N	chr3:46418689	5	intergenic	.	.	.
rs569020303	chr11:118087070	0.12357	N	chr11:118081270	NA	intronic	.	AMICA1	ENSG00000160593
rs16939886	chr16:28158212	-0.19578	N	chr16:28131510	5	intronic	.	XPO6	ENSG00000169180
rs74713797	chr1:25566563	-0.14016	N	chr1:25291010	4	intergenic	.	.	.
rs16939880	chr16:28156454	0.08151	N	chr16:28131510	5	intronic	.	XPO6	ENSG00000169180
rs703681	chr12:105143135	0.01466	N	N	5	intronic	.	CHST11	ENSG00000171310
rs703680	chr12:105140645	-0.02945	N	N	5	intronic	.	CHST11	ENSG00000171310
rs562124440	chr7:50426278	0.14555	N	chr7:50313352	NA	intronic	.	IKZF1	ENSG00000185811
rs575508934	chr22:37259360	-0.11438	N	chr22:37258986	NA	intronic	.	NCF4	ENSG00000100365
rs566310421	chr4:40240613	-0.21117	N	N	NA	intronic	.	RHOH	ENSG00000168421
rs553692630	chr4:2793588	0.00239	N	chr4:3148276	NA	intergenic	.	.	.
rs79999820	chr1:12223967	-0.09276	N	chr1:12246175	2b	intergenic	.	.	.
rs181301173	chr20:30639553	-0.16915	N	chr20:30401407	2b	upstream	.	.	.
rs117667940	chr18:2637958	0.0062	N	N	4	intergenic	.	.	.
rs115666348	chr16:27379597	-0.01919	N	chr16:27356398	2a	intergenic	.	.	.
rs143160542	chr5:39165813	-0.13423	N	N	4	intronic	.	FYB	ENSG00000082074
rs563479391	chr1:207096774	0.03526	N	chr1:206968955	NA	intergenic	.	.	.
rs138963065	chr19:1030190	0.05121	N	chr19:836144	4	intronic	.	CNN2	ENSG00000064666
rs371480234	chr1:1712604	0.13136	N	N	2b	intergenic	.	.	.
rs11698720	chr20:1603984	-0.18788	Y	chr20:1931001	6	intergenic	.	.	.
rs189656314	chr14:91789878	0.15967	N	N	4	intronic	.	CCDC88C	ENSG00000015133
rs190586210	chr21:15906492	0.11885	N	chr21:16371102	4	intronic	.	SAMSN1	ENSG00000155307
rs11102220	chr1:111756484	-0.15399	N	chr1:111348029	7	intergenic	.	.	.
rs3766683	chr1:175156585	0.02238	N	N	4	intronic	.	KIAA0040	ENSG00000235750
rs543488135	chr9:95893393	-0.11627	N	chr9:95684697	NA	intronic	.	NINJ1	ENSG00000131669
rs576998918	chr19:51630999	-0.09844	N	chr19:52128795	NA	intronic	.	SIGLEC9	ENSG00000129450
rs545812634	chr2:197022517	-0.05732	N	chr2:196974333	NA	intronic	.	STK17B	ENSG00000081320
rs568529743	chr19:1036543	-0.07419	N	chr19:836144	NA	exonic	synonymous	CNN2	ENSG00000064666
rs148495896	chr19:8560328	0.0537	N	N	5	intronic	.	PRAM1	ENSG00000133246
rs540537186	chr9:77726051	-0.10227	N	N	NA	intronic	.	OSTF1	ENSG00000134996
rs201294251	chr16:31213034	0.2289	N	chr16:31015877	4	exonic	nonsynonymous	PYCARD	ENSG00000103490
rs542216938	chr5:118608990	-0.21832	N	chr5:118729327	NA	intronic	.	TNFAIP8	ENSG00000145779
rs550738510	chr17:56357180	-0.07423	N	chr17:56385573	NA	intronic	.	MPO	ENSG00000005381
rs557219037	chr5:171597604	0.09017	N	chr5:171931939	NA	intronic	.	STK10	ENSG00000072786
rs35333729	chr6:29909811	-0.05865	N	chr6:29596242	4	upstream	.	.	.
rs572391612	chr12:89746809	-0.14016	N	chr12:89830720	NA	upstream	.	DUSP6	ENSG00000139318
rs573801739	chr4:154606046	-0.15154	N	N	NA	intronic	.	.	.
rs147106580	chr1:45186457	-0.06333	N	N	5	intronic	.	C1orf228	ENSG00000198520
rs142284312	chr5:171612040	0.18705	N	chr5:171931939	4	intronic	.	STK10	ENSG00000072786
rs189314479	chr14:78072323	-0.10471	N	chr14:77939965	3a	intronic	.	SPTLC2	ENSG00000100596
rs2735148	chr7:38381265	0.06376	N	N	4	ncRNA_exonic	.	.	.
rs111362244	chr6:137552500	-0.15399	N	chr6:137082948	5	intergenic	.	.	.
rs75142955	chr3:111386604	-0.08362	N	chr3:111840513	4	intergenic	.	.	.
rs549756384	chr5:176861619	0.1642	N	chr5:176792491	NA	intronic	.	GRK6	ENSG00000198055
rs3745003	chr18:43652569	-0.07516	N	chr18:43845269	4	upstream	.	.	.
rs3745002	chr18:43652345	0.17247	N	chr18:43845269	4	upstream	.	.	.
rs578200465	chr21:15907390	0.10624	N	chr21:16371102	NA	intronic	.	SAMSN1	ENSG00000155307
rs564042386	chr8:134081449	0.06985	N	chr8:134103953	NA	intronic	.	SLA	ENSG00000155926
rs578034520	chr21:45575703	-0.08738	N	chr21:45660835	NA	intergenic	.	.	.
rs187768670	chr19:17861805	-0.10585	N	chr19:17650608	5	intronic	.	FCHO1	ENSG00000130475
rs576377856	chr1:111420598	0.21244	N	chr1:111348029	NA	intronic	.	CD53	ENSG00000143119
rs538938741	chr2:175459521	-0.16419	N	N	NA	intronic	.	WIPF1	ENSG00000115935
rs549654207	chr11:48035007	0.00748	N	chr11:47888036	NA	intronic	.	PTPRJ	ENSG00000149177
rs114398253	chr5:171537372	0.28167	N	chr5:171931939	5	intronic	.	STK10	ENSG00000072786
rs530091490	chr8:56807505	-0.14706	N	chr8:56800362	NA	intronic	.	LYN	ENSG00000254087
rs3766681	chr1:175160773	0.07785	N	N	4	intronic	.	KIAA0040	ENSG00000235750
rs139717974	chr11:117875172	0.0062	N	chr11:118081270	5	intergenic	.	.	.
rs542799417	chr4:2817353	0.21244	N	chr4:3148276	NA	intronic	.	SH3BP2	ENSG00000087266
rs543003723	chr19:7722836	-0.08362	N	chr19:7415064	NA	intergenic	.	.	.
rs529330529	chr19:7722054	-0.08279	N	chr19:7415064	NA	intergenic	.	.	.
rs11554159	chr19:18285944	-0.04529	Y	chr19:18398030	4	exonic	nonsynonymous	IFI30	ENSG00000216490
rs535667004	chr12:6900595	-0.11815	N	chr12:6499533	NA	intronic	.	CD4	ENSG00000010610
rs568016631	chr21:15903700	-0.16732	N	chr21:16371102	NA	intronic	.	SAMSN1	ENSG00000155307
rs550017168	chr11:72524906	-0.02689	N	chr11:72943483	NA	upstream	.	.	.
rs548083051	chr19:54872412	0.22851	N	N	NA	intronic	.	LAIR1	ENSG00000167613
rs575879703	chr1:15748001	-0.07868	N	N	NA	intronic	.	EFHD2	ENSG00000142634
rs181488852	chr20:47340587	-0.00181	N	chr20:47384301	4	intronic	.	PREX1	ENSG00000124126
rs573009151	chr3:196378497	0.14801	N	chr3:196501413	NA	intronic	.	NRROS	ENSG00000174004
rs138486322	chr19:41932112	-0.14166	N	N	2b	exonic	nonsynonymous	B3GNT8	ENSG00000177191
rs541618753	chr2:101921168	-0.00156	N	chr2:102315933	NA	intronic	.	RNF149	ENSG00000163162
rs80162955	chr16:57071555	0.21244	N	chr16:57061189	5	intronic	.	NLRC5	ENSG00000140853
rs55912718	chr9:120466480	-0.20565	N	N	4	UTR5	.	.	.
rs530391134	chr12:123911657	0.01262	N	chr12:124019055	NA	intronic	.	RILPL2	ENSG00000150977
rs553168226	chr6:106533447	-0.1364	N	chr6:106727215	NA	upstream	.	.	.
rs541700205	chr6:31466513	0.1149	N	N	NA	intronic	.	MICB	ENSG00000204516
rs556697892	chr15:45009883	0.07661	N	N	NA	UTR3	.	B2M	ENSG00000166710
rs377071346	chr9:130526373	0.12262	N	chr9:130764955	2b	intronic	.	SH2D3C	ENSG00000095370
rs139977225	chr2:85805373	-0.11277	N	chr2:85826721	4	intronic	.	VAMP8	ENSG00000118640
rs538344751	chr4:2820466	-0.04529	N	chr4:3148276	NA	intronic	.	SH3BP2	ENSG00000087266
rs564335871	chr5:14591107	-0.15374	N	chr5:14610309	NA	intronic	.	FAM105A	ENSG00000145569
rs79488812	chr12:105064415	0.30706	N	N	4	intronic	.	CHST11	ENSG00000171310
rs12487318	chr3:194304753	-0.08738	N	chr3:194138782	4	upstream	.	.	.
rs565271769	chr9:95735992	0.01201	N	chr9:95684697	NA	intronic	.	FGD3	ENSG00000127084
rs553181151	chr9:92050931	-0.22128	N	chr9:91593290	NA	intronic	.	SEMA4D	ENSG00000187764
rs118048534	chr5:157000893	-0.08753	N	chr5:156655015	4	intronic	.	ADAM19	ENSG00000135074
rs182492686	chr1:40859209	0.03674	N	chr1:41356780	4	intronic	.	SMAP2	ENSG00000084070
rs577162753	chr14:91782541	0.35983	N	N	NA	intronic	.	CCDC88C	ENSG00000015133
rs540978553	chr2:143898734	-0.19454	N	chr2:144328534	NA	intronic	.	ARHGAP15	ENSG00000075884
rs563941213	chr21:45775401	-0.16257	N	chr21:45660835	NA	intronic	.	TRPM2	ENSG00000142185
rs149095071	chr5:169702666	0.14801	N	chr5:169691627	4	intronic	.	LCP2	ENSG00000043462
rs530892472	chr1:12235474	0.21244	N	chr1:12246175	NA	intronic	.	TNFRSF1B	ENSG00000028137
rs563765402	chr9:117690347	-0.05695	N	chr9:117696336	NA	intronic	.	TNFSF8	ENSG00000106952
rs1050276	chr6:31238068	0.12262	N	N	5	exonic	nonsynonymous	HLA-C	ENSG00000204525
rs115999153	chr1:89776427	-0.21946	N	N	2a	intergenic	.	.	.
rs533564190	chr19:1169842	-0.05465	N	chr19:836144	NA	intronic	.	SBNO2	ENSG00000064932
rs76146235	chr5:131830100	0.16767	N	chr5:131705458	4	intergenic	.	.	.
rs112661837	chr6:137550409	-0.13345	N	chr6:137082948	3a	intergenic	.	.	.
rs563378768	chr2:175457396	0.01708	N	N	NA	intronic	.	WIPF1	ENSG00000115935
rs184732869	chr2:233933149	0.12262	N	chr2:234115629	6	intronic	.	.	.
rs538552824	chr6:41994523	0.03674	N	chr6:42037348	NA	intronic	.	CCND3	ENSG00000112576
rs558112986	chr1:206645106	-0.01603	N	chr1:206968955	NA	intronic	.	IKBKE	ENSG00000143466
rs568199497	chr6:41978380	-0.02145	N	chr6:42037348	NA	intronic	.	CCND3	ENSG00000112576
rs10764618	chr10:26735111	-0.20389	N	chr10:26741174	4	intronic	.	APBB1IP	ENSG00000077420
rs10764619	chr10:26735160	-0.20389	N	chr10:26741174	3a	intronic	.	APBB1IP	ENSG00000077420
rs10764616	chr10:26734822	-0.20389	N	chr10:26741174	5	NA	NA	APBB1IP	ENSG00000077420
rs10764617	chr10:26734876	-0.20389	N	chr10:26741174	4	intronic	.	APBB1IP	ENSG00000077420
rs545761143	chr12:104894933	-0.02364	N	N	NA	intronic	.	CHST11	ENSG00000171310
rs534817560	chr1:203260313	-0.17751	N	chr1:203658782	NA	intergenic	.	.	.
rs55820569	chr22:37680421	0.12262	N	chr22:37258986	2b	intronic	.	CYTH4	ENSG00000100055
rs140549078	chr15:77286448	0.16767	N	chr15:77313571	5	intergenic	.	.	.
rs577867197	chr12:15110459	-0.00831	N	chr12:14622002	NA	intronic	.	ARHGDIB	ENSG00000111348
rs533828943	chr20:1448348	-0.10507	N	chr20:1931001	NA	upstream	.	.	.
rs536141419	chr15:75316306	0.09431	N	chr15:75361539	NA	intronic	.	PPCDC	ENSG00000138621
rs7757278	chr6:2839856	-0.10262	N	N	2b	intronic	.	SERPINB1	ENSG00000021355
rs527884237	chr12:62650762	-0.02926	N	chr12:62818841	NA	intergenic	.	.	.
rs16826867	chr1:40541843	-0.05975	N	chr1:40406715	6	intronic	.	PPT1	ENSG00000131238
rs150055151	chr19:6799384	0.01217	N	chr19:6671369	6	intronic	.	VAV1	ENSG00000141968
rs541440444	chr19:8568567	0.00893	N	N	NA	intergenic	.	.	.
rs145907410	chr5:171580859	0.18705	N	chr5:171931939	5	intronic	.	STK10	ENSG00000072786
rs139413958	chr1:160652875	-0.14557	N	N	4	intronic	.	CD48	ENSG00000117091
rs149865901	chr8:142140259	0.18507	N	chr8:142329460	3a	intronic	.	DENND3	ENSG00000105339
rs557251518	chr8:27193295	0.08151	N	chr8:27208126	NA	intronic	.	PTK2B	ENSG00000120899
rs572546652	chr19:2266670	-0.15749	N	chr19:2127272	NA	intergenic	.	.	.
rs147772591	chr17:8855646	-0.10227	N	chr17:8784361	5	intronic	.	PIK3R5	ENSG00000141506
rs575043291	chr19:17863225	-0.05308	N	chr19:17650608	NA	intronic	.	FCHO1	ENSG00000130475
rs563696265	chr4:185327311	0.1122	N	N	NA	intronic	.	IRF2	ENSG00000168310
rs8135343	chr22:37627845	-0.00831	N	chr22:37258986	2b	intronic	.	RAC2	ENSG00000128340
rs568875786	chr19:41871037	-0.0715	N	N	NA	intronic	.	TMEM91	ENSG00000142046
rs551185609	chr4:174254487	0.17613	N	N	NA	intronic	.	HMGB2	ENSG00000164104
rs116023279	chr12:104895089	-0.02364	N	N	3a	intronic	.	CHST11	ENSG00000171310
rs117152973	chr9:92110108	-0.06109	N	N	5	intergenic	.	.	.
rs573904217	chr12:104884947	-0.2092	N	N	NA	intronic	.	CHST11	ENSG00000171310
rs142210274	chr8:27236826	0.03674	N	chr8:27208126	4	intronic	.	PTK2B	ENSG00000120899
rs576020874	chr16:4467296	-0.17891	N	chr16:4476089	NA	upstream	.	.	.
rs1228048	chr11:48053023	-0.13189	N	chr11:47888036	5	intronic	.	PTPRJ	ENSG00000149177
rs62250549	chr3:32440021	0.01312	N	N	5	intronic	.	CMTM7	ENSG00000153551
rs573090263	chr10:73510169	0.20351	N	chr10:73520632	NA	UTR3	.	CDH23	ENSG00000107736
rs539382805	chr14:105528902	-0.02769	N	chr14:105637156	NA	intronic	.	GPR132	ENSG00000183484
rs552134291	chr16:66592232	-0.12202	N	N	NA	exonic	stopgain	CKLF-CMTM1	ENSG00000254788
rs574651990	chr22:17578233	-0.20641	N	chr22:17906176	NA	intronic	.	IL17RA	ENSG00000177663
rs562600592	chr19:42052818	-0.05308	N	N	NA	intergenic	.	.	.
rs181753735	chr8:142141461	0.06985	N	chr8:142329460	4	intronic	.	DENND3	ENSG00000105339
rs1228046	chr11:48052201	-0.07912	N	chr11:47888036	7	intronic	.	PTPRJ	ENSG00000149177
rs537342796	chr17:73240805	-0.10732	N	chr17:72762646	NA	intronic	.	GGA3	ENSG00000125447
rs3914854	chr1:160677787	-0.04981	N	chr1:161168189	4	intronic	.	CD48	ENSG00000117091
rs531181157	chr16:3124593	-0.12964	N	chr16:3521071	NA	intergenic	.	.	.
rs543010856	chr1:12232574	0.16767	N	chr1:12246175	NA	intronic	.	TNFRSF1B	ENSG00000028137
rs144574196	chr17:8127198	-0.04142	N	chr17:8214427	2a	ncRNA_exonic	.	.	.
rs556495211	chr13:50209791	-0.08534	N	chr13:50122681	NA	intergenic	.	.	.
rs537504597	chr2:219089783	-0.12202	N	chr2:219212037	NA	intronic	.	ARPC2	ENSG00000163466
rs182049128	chr11:128574981	0.12262	N	chr11:128562098	5	intronic	.	FLI1	ENSG00000151702
rs574810830	chr11:128645770	-0.20081	N	chr11:128562098	NA	intronic	.	FLI1	ENSG00000151702
rs559285648	chr3:46401591	-0.09712	N	chr3:46418689	NA	UTR3	.	CCR2	ENSG00000121807
rs574355373	chr19:54902049	-0.11638	N	N	NA	intergenic	.	.	.
rs78034033	chr21:34755017	-0.02769	N	chr21:34439889	6	intergenic	.	.	.
rs536741206	chr11:64109984	0.02394	N	chr11:63974995	NA	intronic	.	CCDC88B	ENSG00000168071
rs553498731	chr20:43619050	0.11556	N	N	NA	intronic	.	STK4	ENSG00000101109
rs118155465	chr17:78239311	-0.2154	N	chr17:77885258	4	intronic	.	RNF213	ENSG00000173821
rs183291159	chr21:46336115	-0.03757	N	N	7	intronic	.	ITGB2	ENSG00000160255
rs185987780	chr2:192541165	0.16767	N	chr2:192522423	3a	intergenic	.	.	.
rs9405084	chr6:31326251	0.16767	N	N	4	intergenic	.	.	.
rs573681475	chr20:52199776	-0.19	N	N	NA	upstream	.	.	.
rs150421949	chr15:75502981	-0.03257	N	chr15:75361539	3a	intronic	.	C15orf39	ENSG00000167173
rs79705202	chr2:158290289	-0.0847	N	chr2:158520905	5	intronic	.	CYTIP	ENSG00000115165
rs183472714	chr11:67030346	-0.20609	N	chr11:66855593	4	intergenic	.	.	.
rs79095981	chr7:139468411	-0.04529	N	chr7:139719439	3a	intronic	.	HIPK2	ENSG00000064393
rs548199028	chr21:46348854	0.14228	N	N	NA	ncRNA_exonic	.	.	.
rs75241327	chr2:68652336	-0.21327	N	chr2:68615546	5	intergenic	.	.	.
rs536489589	chr19:35502522	0.19835	N	N	NA	intronic	.	GRAMD1A	ENSG00000089351
rs181068485	chr12:104969493	-0.2143	N	N	5	intronic	.	CHST11	ENSG00000171310
rs574200736	chr9:114933132	-0.2143	N	chr9:114657707	NA	ncRNA_intronic	.	SUSD1	ENSG00000106868
rs574200731	chr14:78057961	-0.10471	N	chr14:77939965	NA	intronic	.	SPTLC2	ENSG00000100596
rs576156654	chr12:111852352	-0.19	N	chr12:112212874	NA	intronic	.	SH2B3	ENSG00000111252
rs7120424	chr11:48027361	0.00748	N	chr11:47888036	4	intronic	.	PTPRJ	ENSG00000149177
rs552958369	chr2:68961083	0.07785	N	chr2:68615546	NA	upstream	.	.	.
rs187893575	chr2:202054364	-0.0481	N	chr2:202112471	6	intronic	.	CASP10	ENSG00000003400
rs118097512	chr17:43324611	0.1851	N	chr17:43488792	2b	UTR3	.	FMNL1	ENSG00000184922
rs546049708	chr1:15742978	0.02874	N	N	NA	intronic	.	EFHD2	ENSG00000142634
rs191545205	chr10:129862297	0.10853	N	N	3a	intronic	.	PTPRE	ENSG00000132334
rs558193541	chr20:47426734	0.16324	N	chr20:47384301	NA	intronic	.	PREX1	ENSG00000124126
rs191545207	chr16:31213043	0.2289	N	chr16:31015877	4	exonic	nonsynonymous	PYCARD	ENSG00000103490
rs572234178	chr16:27338003	0.14228	N	chr16:27356398	NA	intronic	.	IL4R	ENSG00000077238
rs368057240	chr12:105035798	0.22505	N	N	4	intronic	.	CHST11	ENSG00000171310
rs562718862	chr11:47396364	0.14219	N	chr11:47454152	NA	intronic	.	SPI1	ENSG00000066336
rs111590489	chr1:202125338	-0.15457	N	N	6	intronic	.	PTPN7	ENSG00000143851
rs555211161	chr1:198591783	-0.12964	N	chr1:199000727	NA	intergenic	.	.	.
rs570827900	chr8:38796332	-0.08738	N	chr8:38804069	NA	intronic	.	PLEKHA2	ENSG00000169499
rs576924336	chr3:14443433	-0.12964	N	N	NA	upstream	.	.	.
rs534115719	chr16:30086853	0.13136	N	chr16:30471109	NA	upstream	.	.	.
rs114081726	chr14:91777385	0.14774	N	N	5	intronic	.	CCDC88C	ENSG00000015133
rs540842414	chr19:17961280	-0.08362	N	chr19:18398030	NA	intergenic	.	.	.
rs568596557	chr2:202110752	-0.11908	N	chr2:202112471	NA	intronic	.	CASP8	ENSG00000064012
rs151078382	chr7:50422577	0.14555	N	chr7:50313352	5	intronic	.	IKZF1	ENSG00000185811
rs532657105	chr19:41862273	-0.1807	N	N	NA	intronic	.	B9D2	ENSG00000123810
rs148322059	chr16:21637646	-0.01341	N	N	5	intronic	.	METTL9	ENSG00000197006
rs146787435	chr2:241518895	-0.13244	N	chr2:241563739	5	downstream	.	RNPEPL1	ENSG00000142327
rs547801411	chr19:45253143	0.21244	N	chr19:45149235	NA	intronic	.	BCL3	ENSG00000069399
rs565077970	chr2:136889061	0.02575	N	chr2:136713108	NA	intergenic	.	.	.
rs376173122	chr1:160672203	-0.1685	N	chr1:161168189	4	intronic	.	CD48	ENSG00000117091
rs566280419	chr11:35165542	-0.20816	N	N	NA	intronic	.	CD44	ENSG00000026508
rs574007876	chr8:131030001	-0.1848	N	chr8:130572110	NA	intergenic	.	.	.
rs545906367	chr6:41995948	0.02265	N	chr6:42037348	NA	intronic	.	CCND3	ENSG00000112576
rs186002672	chr14:50511716	-0.21456	N	N	2b	ncRNA_intronic	.	.	.
rs188215597	chr7:50431716	0.04624	N	chr7:50313352	6	intronic	.	IKZF1	ENSG00000185811
rs372322548	chr19:54866921	-0.1259	N	N	4	exonic	nonsynonymous	LAIR1	ENSG00000167613
rs148206609	chr15:77292521	0.21244	N	chr15:77313571	5	intronic	.	PSTPIP1	ENSG00000140368
rs534928916	chr10:26767414	-0.11282	N	chr10:26741174	NA	intronic	.	APBB1IP	ENSG00000077420
rs534856526	chr22:44589521	-0.11471	N	chr22:44330031	NA	intronic	.	PARVG	ENSG00000138964
rs562825542	chr2:166651288	0.07953	N	N	NA	upstream	.	.	.
rs370427479	chr2:197022692	-0.05732	N	chr2:196974333	7	intronic	.	STK17B	ENSG00000081320
rs544843784	chr14:93140961	0.20734	N	chr14:93103729	NA	intronic	.	RIN3	ENSG00000100599
rs191000389	chr1:47046643	0.21244	N	N	7	intronic	.	MKNK1	ENSG00000079277
rs563985007	chr11:1873792	0.09431	N	chr11:2320013	NA	upstream	.	.	.
rs143500360	chr9:92024072	-0.05308	N	chr9:91534339	3a	intronic	.	SEMA4D	ENSG00000187764
rs189444501	chr3:47015891	0.15967	N	chr3:47184055	3a	intronic	.	CCDC12	ENSG00000160799
rs539232486	chr11:1898804	-0.17504	N	chr11:2320013	NA	intronic	.	LSP1	ENSG00000130592
rs565647943	chr1:167637637	0.08151	N	chr1:167600842	NA	intronic	.	RCSD1	ENSG00000198771
rs114103193	chr5:176871634	-0.19031	N	chr5:176792491	2b	ncRNA_intronic	.	.	.
rs556811350	chr14:93144074	-0.06499	N	chr14:93103729	NA	intronic	.	RIN3	ENSG00000100599
rs114635723	chr19:7701497	0.07785	N	chr19:7415064	4	upstream	.	.	.
rs79228473	chr22:37572880	-0.20863	N	chr22:37258986	4	intergenic	.	.	.
rs527918923	chr15:94774861	0.06627	N	N	NA	intergenic	.	.	.
rs36028934	chr1:160676849	-0.04981	N	chr1:161168189	2b	intronic	.	CD48	ENSG00000117091
rs74656644	chr5:171608275	0.18195	N	chr5:171931939	3a	intronic	.	STK10	ENSG00000072786
rs551614757	chr4:154408555	-0.01603	N	N	NA	intronic	.	KIAA0922	ENSG00000121210
rs182107686	chr22:50631725	0.12262	N	chr22:50628937	3a	intronic	.	TRABD	ENSG00000170638
rs61672111	chr2:233982607	-0.0304	N	chr2:234115629	5	intronic	.	.	.
rs138361407	chr16:57075536	0.22505	N	chr16:57061189	4	intronic	.	NLRC5	ENSG00000140853
rs116800430	chr16:84640893	0.08151	N	chr16:84581684	4	intronic	.	COTL1	ENSG00000103187
rs61916272	chr12:6900565	-0.11815	N	chr12:6499533	7	intronic	.	CD4	ENSG00000010610
rs535177119	chr6:167370965	-0.00343	N	chr6:167511766	NA	upstream	.	.	.
rs553214767	chr17:29637273	-0.05308	N	N	NA	intronic	.	NF1	ENSG00000196712
rs562375148	chr19:8567147	-0.12756	N	N	NA	intronic	.	PRAM1	ENSG00000133246
rs150536195	chr12:62609292	-0.19969	N	chr12:62818841	4	intergenic	.	.	.
rs11669601	chr19:17890354	0.00573	N	chr19:17650608	4	intronic	.	FCHO1	ENSG00000130475
rs141491562	chr2:233978908	-0.17378	N	chr2:234115629	6	intronic	.	.	.
rs541230583	chr21:46303322	-0.10621	N	N	NA	intergenic	.	.	.
rs578238100	chr4:40214878	-0.22039	N	N	NA	intronic	.	RHOH	ENSG00000168421
rs111357475	chr11:615389	0.28167	N	chr11:307961	2b	UTR5	.	IRF7	ENSG00000185507
rs578049498	chr17:80416597	-0.00527	N	N	NA	UTR5	.	NARF	ENSG00000141562
rs193057584	chr2:233982333	-0.0304	N	chr2:234115629	5	intronic	.	.	.
rs531270599	chr19:51874500	-0.09909	N	chr19:52314161	NA	downstream	.	.	.
rs555151447	chr3:47001500	0.06985	N	chr3:47184055	NA	intronic	.	CCDC12	ENSG00000160799
rs560152707	chr16:81830413	-0.19644	N	chr16:81604251	NA	intronic	.	PLCG2	ENSG00000197943
rs377285214	chr8:21770241	0.16767	N	chr8:21710741	5	intronic	.	DOK2	ENSG00000147443
rs552644803	chr17:73339263	-0.01603	N	chr17:73822598	NA	intronic	.	GRB2	ENSG00000177885
rs552195645	chr4:154387939	0.01275	N	N	NA	intronic	.	KIAA0922	ENSG00000121210
rs558530610	chr19:48762383	0.16258	N	chr19:49127490	NA	downstream	.	.	.
rs186054506	chr22:22296226	0.21244	N	chr22:21982249	6	intronic	.	PPM1F	ENSG00000100034
rs186913631	chr2:182321326	0.06693	N	chr2:182323665	4	upstream	.	.	.
rs182514635	chr12:32028822	-0.19426	N	chr12:32138924	4	intergenic	.	.	.
rs574926809	chr1:23851600	0.13136	N	chr1:23850023	NA	ncRNA_intronic	.	E2F2	ENSG00000007968
rs114740424	chr15:101709595	-0.09404	N	chr15:102068658	5	intergenic	.	.	.
rs559744113	chr2:68962011	0.23784	N	chr2:68615546	NA	UTR5	.	ARHGAP25	ENSG00000163219
rs535098859	chr19:6772760	0.20913	N	chr19:6671369	NA	UTR5	.	VAV1	ENSG00000141968
rs78564072	chr9:140172324	0.31506	N	chr9:139934107	4	UTR5	.	TOR4A	ENSG00000198113
rs558960065	chr14:21251179	0.00748	N	chr14:21431413	NA	downstream	.	.	.
rs573652703	chr2:233978451	-0.17378	N	chr2:234115629	NA	intronic	.	.	.
rs538571944	chr16:30483613	0.07785	N	chr16:30471109	NA	upstream	.	.	.
rs544376701	chr17:4851972	-0.00419	N	chr17:5326162	NA	UTR5	.	PFN1	ENSG00000108518
rs115158465	chr1:113161725	0.09091	N	N	4	exonic	nonsynonymous	ST7L	ENSG00000007341
rs535685483	chr3:13458760	0.02874	N	N	NA	intronic	.	NUP210	ENSG00000132182
rs527585367	chr5:171537036	0.13428	N	chr5:171931939	NA	intronic	.	STK10	ENSG00000072786
rs192331943	chr2:231074151	-0.15487	N	chr2:231161026	3a	intronic	.	SP110	ENSG00000135899
rs142631194	chr14:93119970	0.32495	N	chr14:93103729	2b	intronic	.	RIN3	ENSG00000100599
rs564639093	chr6:31235817	-0.11636	N	N	NA	downstream	.	.	.
rs113976394	chr12:105087362	-0.2092	N	N	4	intronic	.	CHST11	ENSG00000171310
rs188561972	chr20:43672498	-0.0322	N	N	6	intronic	.	STK4	ENSG00000101109
rs572057116	chr15:34630268	-0.122	N	N	NA	upstream	.	.	.
rs535678018	chr19:54883808	0.04229	N	N	NA	intergenic	.	.	.
rs555024991	chr1:15751989	-0.08378	N	N	NA	intronic	.	EFHD2	ENSG00000142634
rs532934377	chr1:12255316	0.01511	N	chr1:12246175	NA	intronic	.	TNFRSF1B	ENSG00000028137
rs544380772	chr12:104962891	0.16767	N	N	NA	intronic	.	CHST11	ENSG00000171310
rs184091635	chr7:106502879	-0.02093	N	chr7:106372219	5	intergenic	.	.	.
rs567209472	chr5:176833182	0.02265	N	chr5:176792491	NA	intronic	.	F12	ENSG00000131187
rs187785871	chr4:100767531	-0.05308	N	N	5	intronic	.	DAPP1	ENSG00000070190
rs567104917	chr12:105136549	0.05943	N	N	NA	intronic	.	CHST11	ENSG00000171310
rs573405712	chr16:27332325	-0.07338	N	chr16:27356398	NA	intronic	.	IL4R	ENSG00000077238
rs528710126	chr16:28178302	0.01681	N	chr16:28131510	NA	intronic	.	XPO6	ENSG00000169180
rs76642265	chr15:91428188	0.26229	N	chr15:91427692	5	intronic	.	FES	ENSG00000182511
rs547565431	chr1:198638543	0.21244	N	chr1:199000727	NA	intronic	.	PTPRC	ENSG00000081237
rs531365076	chr19:8630515	-0.03757	N	N	NA	intronic	.	MYO1F	ENSG00000142347
rs142494256	chr2:158277100	0.06175	N	chr2:158520905	5	intronic	.	CYTIP	ENSG00000115165
rs556612454	chr2:68954868	-0.08362	N	chr2:68615546	NA	intergenic	.	.	.
rs59036691	chr3:196350336	-0.18646	N	chr3:196501413	5	intergenic	.	.	.
rs565643919	chr15:77291578	0.21244	N	chr15:77313571	NA	intronic	.	PSTPIP1	ENSG00000140368
rs535073877	chr16:4465390	0.30706	N	chr16:4476089	NA	intronic	.	CORO7	ENSG00000262246
rs74865766	chr1:161188249	-0.00718	N	chr1:161620089	4	intronic	.	FCER1G	ENSG00000158869
rs72550751	chr22:37624935	0.20351	N	chr22:37258986	3a	intronic	.	RAC2	ENSG00000128340
rs542878858	chr15:65128190	0.16767	N	chr15:64672002	NA	intergenic	.	.	.
rs544847572	chr14:78075743	-0.16019	N	chr14:77939965	NA	intronic	.	SPTLC2	ENSG00000100596
rs372038057	chr19:1130458	0.12262	N	chr19:836144	7	intronic	.	SBNO2	ENSG00000064932
rs575531179	chr17:4636618	-0.06361	N	chr17:4755424	NA	UTR3	.	MED11	ENSG00000161920
rs556688722	chr11:612476	0.29446	N	chr11:307961	NA	downstream	.	.	.
rs567018599	chr14:91863833	0.15967	N	N	NA	intronic	.	CCDC88C	ENSG00000015133
rs114266924	chr22:30661945	-0.16705	N	chr22:30238074	4	intronic	.	OSM	ENSG00000099985
rs569155814	chr15:65127968	0.16767	N	chr15:64672002	NA	intergenic	.	.	.
rs114188736	chr17:43483902	0.11087	N	chr17:43488792	5	intronic	.	ARHGAP27	ENSG00000159314
rs570471434	chr16:28155084	0.08151	N	chr16:28131510	NA	intronic	.	XPO6	ENSG00000169180
rs553173443	chr6:26402497	0.16767	N	N	NA	UTR5	.	BTN3A1	ENSG00000026950
rs574236450	chr2:69025855	-0.08302	N	chr2:68615546	NA	intronic	.	ARHGAP25	ENSG00000163219
rs181779449	chr16:30483287	0.07785	N	chr16:30471109	4	upstream	.	.	.
rs538013423	chr16:28935609	-0.04848	N	N	NA	intronic	.	RABEP2	ENSG00000177548
rs146631943	chr17:28040307	-0.16446	N	chr17:28059970	6	intronic	.	SSH2	ENSG00000141298
rs530161114	chr5:171553827	0.03827	N	chr5:171931939	NA	intronic	.	STK10	ENSG00000072786
rs574934784	chr2:233963959	0.12262	N	chr2:234115629	NA	intronic	.	.	.
rs546901401	chr12:104992592	-0.08151	N	N	NA	intronic	.	CHST11	ENSG00000171310
rs567749173	chr10:94452018	-0.05515	N	chr10:94823596	NA	intronic	.	HHEX	ENSG00000152804
rs147840909	chr3:183266821	-0.2092	N	chr3:183730295	6	ncRNA_intronic	.	KLHL6	ENSG00000172578
rs530339419	chr6:42897239	0.31506	N	chr6:42510602	NA	UTR5	.	CNPY3	ENSG00000137161
rs559912191	chr21:34778064	-0.06109	N	chr21:34439889	NA	intronic	.	IFNGR2	ENSG00000159128
rs573037274	chr19:45250886	-0.04657	N	chr19:45149235	NA	intergenic	.	.	.
rs377649070	chr2:231082503	-0.01322	N	chr2:231161026	4	intronic	.	SP110	ENSG00000135899
rs574519342	chr17:1530805	-0.11638	N	chr17:2014984	NA	intronic	.	SLC43A2	ENSG00000167703
rs62125885	chr19:3178270	0.15874	N	chr19:3408665	2b	upstream	.	.	.
rs560263290	chr19:2082157	-0.00831	N	chr19:2127272	NA	intronic	.	MOB3A	ENSG00000172081
rs62125884	chr19:3175998	-0.15937	N	chr19:3408665	4	intergenic	.	.	.
rs537663608	chr15:45013140	0.29513	N	N	NA	intergenic	.	.	.
rs552447793	chr17:76388150	-0.20962	N	chr17:76257892	NA	intronic	.	PGS1	ENSG00000087157
rs541695028	chr10:70861529	-0.16705	N	chr10:70607580	NA	intronic	.	SRGN	ENSG00000122862
rs558303586	chr19:13210118	0.30706	N	chr19:13176728	NA	UTR3	.	LYL1	ENSG00000104903
rs555492056	chr16:27338087	0.14228	N	chr16:27356398	NA	intronic	.	IL4R	ENSG00000077238
rs551689982	chr5:176833007	0.02265	N	chr5:176792491	NA	exonic	synonymous	F12	ENSG00000131187
rs417580	chr21:46301954	0.14228	N	N	4	intergenic	.	.	.
rs539717964	chr2:182260012	0.01756	N	chr2:182323665	NA	ncRNA_intronic	.	.	.
rs563613517	chr1:12225890	-0.09276	N	chr1:12246175	NA	intergenic	.	.	.
rs76947776	chr7:50461130	-0.16656	N	chr7:50313352	4	intronic	.	IKZF1	ENSG00000185811
rs200782033	chr1:112020244	0.21244	N	N	5	intronic	.	C1orf162	ENSG00000143110
rs147485916	chr6:159125364	-0.21186	N	chr6:159469512	2a	intronic	.	SYTL3	ENSG00000164674
rs539336093	chr20:1447024	0.26229	N	chr20:1931001	NA	intronic	.	NSFL1C	ENSG00000088833
rs557617812	chr4:154448131	-0.01603	N	N	NA	intronic	.	KIAA0922	ENSG00000121210
rs181220044	chr8:27215602	-0.05433	N	chr8:27208126	4	intronic	.	PTK2B	ENSG00000120899
rs556384145	chr7:104597985	-0.191	N	N	NA	intergenic	.	.	.
rs73595696	chr19:35493243	0.15967	N	N	5	intronic	.	GRAMD1A	ENSG00000089351
rs139883711	chr8:56801203	-0.07727	N	chr8:56800362	5	intronic	.	LYN	ENSG00000254087
rs77209110	chr1:1712113	0.14396	N	N	4	upstream	.	.	.
rs57308017	chr12:104941303	-0.2092	N	N	4	intronic	.	CHST11	ENSG00000171310
rs187620569	chr13:46738302	-0.09843	N	N	5	intronic	.	LCP1	ENSG00000136167
rs540677297	chr17:76118988	-0.20555	N	chr17:76257892	NA	intronic	.	TMC6	ENSG00000141524
rs541017538	chr14:93076531	0.07098	N	chr14:93103729	NA	intronic	.	RIN3	ENSG00000100599
rs557249368	chr17:74494141	-0.17903	N	chr17:74710128	NA	intronic	.	RHBDF2	ENSG00000129667
rs577160866	chr21:46898757	-0.08362	N	N	NA	intronic	.	COL18A1	ENSG00000182871
rs577683484	chr7:128044088	-0.11561	N	N	NA	intronic	.	IMPDH1	ENSG00000106348
rs373357260	chr17:4636503	-0.06361	N	chr17:4755424	4	UTR3	.	MED11	ENSG00000161920
rs563102178	chr16:9056181	-0.15187	N	chr16:9059241	NA	intronic	.	USP7	ENSG00000187555
rs371476743	chr19:46015100	0.08151	N	chr19:45766729	6	intronic	.	VASP	ENSG00000125753
rs141734069	chr11:128575774	-0.01322	N	chr11:128562098	4	intronic	.	FLI1	ENSG00000151702
rs532450245	chr6:31698072	-0.122	N	N	NA	upstream;downstream	.	.	.
rs560665525	chr12:111845154	-0.14016	N	chr12:112212874	NA	intronic	.	SH2B3	ENSG00000111252
rs573877413	chr19:1087564	0.10853	N	chr19:836144	NA	UTR3	.	POLR2E	ENSG00000099817
rs554446162	chr1:15739536	0.02874	N	N	NA	intronic	.	EFHD2	ENSG00000142634
rs560692450	chr2:231082277	-0.05732	N	chr2:231161026	NA	intronic	.	SP110	ENSG00000135899
rs565012303	chr7:144510208	-0.15374	N	N	NA	intronic	.	TPK1	ENSG00000196511
rs577919804	chr1:26608558	0.30706	N	chr1:27100243	NA	downstream	.	UBXN11	ENSG00000158062
rs190936403	chr4:185358744	-0.07402	N	N	6	intronic	.	IRF2	ENSG00000168310
rs566427692	chr16:88748464	0.2415	N	chr16:88518569	NA	ncRNA_intronic	.	SNAI3	ENSG00000185669
rs74329143	chr11:104971576	-0.08362	N	N	7	intronic	.	CARD17	ENSG00000255221
rs549581629	chr14:93054634	-0.22169	N	chr14:93103729	NA	intronic	.	RIN3	ENSG00000100599
rs540494379	chr7:150413347	0.06175	N	chr7:150278589	NA	upstream	.	.	.
rs553347319	chr16:50301497	0.16767	N	chr16:50160737	NA	intronic	.	ADCY7	ENSG00000121281
rs547656701	chr5:131832490	-0.03568	N	chr5:131705458	NA	intergenic	.	.	.
rs183493933	chr21:35883305	-0.21186	N	chr21:36312347	5	intronic	.	KCNE1	ENSG00000180509
rs568371642	chr9:117151756	0.1149	N	N	NA	intronic	.	AKNA	ENSG00000106948
rs578228199	chr19:7722790	-0.08362	N	chr19:7415064	NA	intergenic	.	.	.
rs144704265	chr19:54901552	0.02508	N	N	6	intergenic	.	.	.
rs371200710	chr17:73336071	-0.15749	N	chr17:73822598	6	intronic	.	GRB2	ENSG00000177885
rs75343421	chr12:105035321	0.21244	N	N	5	intronic	.	CHST11	ENSG00000171310
rs537554060	chr8:56792209	-0.04883	N	chr8:56800362	NA	upstream	.	.	.
rs544231515	chr11:58345459	0.04763	N	N	NA	UTR5	.	LPXN	ENSG00000110031
rs540695935	chr11:64110164	0.02394	N	chr11:63974995	NA	intronic	.	CCDC88B	ENSG00000168071
rs530100510	chr22:50968535	0.13759	N	chr22:50628937	NA	upstream;downstream	.	.	.
rs573461036	chr1:28285833	-0.17751	N	chr1:28216736	NA	upstream;downstream	.	.	.
rs375364502	chr11:128641667	-0.21938	N	chr11:128562098	5	intronic	.	FLI1	ENSG00000151702
rs146758335	chr21:46959893	0.03404	N	N	5	intronic	.	SLC19A1	ENSG00000173638
rs76489820	chr20:43598132	-0.02093	N	N	4	intronic	.	STK4	ENSG00000101109
rs191589068	chr9:95889126	-0.13799	N	chr9:95684697	4	intronic	.	NINJ1	ENSG00000131669
rs140047579	chr17:73126866	-0.20459	N	chr17:72695211	4	exonic	nonsynonymous	NT5C	ENSG00000125458
rs186406821	chr5:1513763	-0.20668	N	chr5:1313242	5	intronic	.	LPCAT1	ENSG00000153395
rs550107643	chr8:27205350	-0.13145	N	chr8:27208126	NA	intronic	.	PTK2B	ENSG00000120899
rs573664233	chr19:54884911	-0.1051	N	N	NA	intergenic	.	.	.
rs9282762	chr5:131822055	0.18705	Y	chr5:131705458	3a	exonic	synonymous	IRF1	ENSG00000125347
rs181632465	chr1:160681201	-0.18958	N	chr1:161168189	5	intronic	.	CD48	ENSG00000117091
rs562384749	chr14:91864160	0.12751	N	N	NA	intronic	.	CCDC88C	ENSG00000015133
rs528279688	chr2:175451126	-0.07057	N	N	NA	intronic	.	WIPF1	ENSG00000115935
rs575930193	chr12:109011418	0.09411	N	chr12:108721636	NA	intergenic	.	.	.
rs530865589	chr8:56812182	-0.07727	N	chr8:56800362	NA	intronic	.	LYN	ENSG00000254087
rs188226625	chr19:6797174	-0.09879	N	chr19:6671369	3a	intronic	.	VAV1	ENSG00000141968
rs1719897	chr17:47296813	-0.03886	N	chr17:47488823	3a	intronic	.	ABI3	ENSG00000108798
rs556558334	chr1:9790249	0.07437	N	chr1:9713500	NA	UTR3	.	CLSTN1	ENSG00000171603
rs567773517	chr6:42895580	-0.19103	N	chr6:42510602	NA	intergenic	.	.	.
rs569026781	chr22:17717910	-0.08713	N	chr22:17906176	NA	intergenic	.	.	.
rs4788840	chr17:72476020	-0.02442	N	chr17:72695211	3a	intronic	.	CD300A	ENSG00000167851
rs115521481	chr16:88767555	0.35983	N	chr16:88518569	4	intronic	.	RNF166	ENSG00000158717
rs11597572	chr10:26729923	-0.18826	N	chr10:26741174	7	intronic	.	APBB1IP	ENSG00000077420
rs538838909	chr1:26619455	0.21244	N	chr1:27100243	NA	intronic	.	UBXN11	ENSG00000158062
rs16841719	chr2:158277868	-0.09973	N	chr2:158520905	5	intronic	.	CYTIP	ENSG00000115165
rs548234981	chr19:3184641	-0.06801	N	chr19:3408665	NA	intergenic	.	.	.
rs530450797	chr16:50302820	0.21244	N	chr16:50160737	NA	intronic	.	ADCY7	ENSG00000121281
rs542474611	chr22:37682535	-0.03757	N	chr22:37258986	NA	intronic	.	CYTH4	ENSG00000100055
rs540766909	chr14:105533295	-0.02769	N	chr14:105637156	NA	intergenic	.	.	.
rs556369576	chr8:134085873	-0.1463	N	chr8:134103953	NA	intronic	.	SLA	ENSG00000155926
rs192807943	chr21:15854108	-0.09317	N	N	4	intergenic	.	.	.
rs587654475	chr1:151133304	-0.00831	N	N	NA	UTR3	.	SCNM1	ENSG00000163156
rs571354270	chr4:40200285	-0.11085	N	N	NA	intronic	.	RHOH	ENSG00000168421
rs538858200	chr5:40436629	-0.21456	N	N	NA	intergenic	.	.	.
rs79906591	chr19:6868472	-0.17794	N	chr19:6671369	4	intergenic	.	.	.
rs562529329	chr22:37882992	0.02508	N	chr22:37531436	NA	upstream	.	.	.
rs201815111	chr6:42895883	0.09815	N	chr6:42510602	7	upstream	.	.	.
rs16841714	chr2:158275867	0.10651	N	chr2:158520905	4	intronic	.	CYTIP	ENSG00000115165
rs532392079	chr6:30485340	0.0062	N	N	NA	intergenic	.	.	.
rs556523895	chr15:80257741	-0.03796	N	chr15:80279344	NA	intronic	.	BCL2A1	ENSG00000140379
rs191819937	chr1:209923549	-0.03279	N	chr1:209942435	5	intergenic	.	.	.
rs183260001	chr5:171599108	0.18705	N	chr5:171931939	7	intronic	.	STK10	ENSG00000072786
rs140269237	chr14:91783945	0.30706	N	N	2b	intronic	.	CCDC88C	ENSG00000015133
rs555367769	chr2:202126922	-0.05798	N	chr2:202112471	NA	intronic	.	CASP8	ENSG00000064012
rs546164412	chr6:41905791	0.28167	N	chr6:42037348	NA	intronic	.	CCND3	ENSG00000112576
rs368601295	chr10:30744771	-0.2154	N	chr10:30496125	4	intronic	.	MAP3K8	ENSG00000107968
rs557142554	chr4:40245535	0.08151	N	N	NA	exonic	stopgain	RHOH	ENSG00000168421
rs538327661	chr17:8845236	-0.12384	N	chr17:8784361	NA	intronic	.	PIK3R5	ENSG00000141506
rs549431818	chr22:37617498	0.05612	N	chr22:37258986	NA	intergenic	.	.	.
rs534492498	chr20:47416106	0.15967	N	chr20:47384301	NA	intronic	.	PREX1	ENSG00000124126
rs532576786	chr19:51625529	-0.12384	N	chr19:51728477	NA	intergenic	.	.	.
rs145967407	chr2:101920927	-0.00156	N	chr2:102315933	5	intronic	.	RNF149	ENSG00000163162
rs531960808	chr10:11205202	-0.16217	N	N	NA	intronic	.	CELF2	ENSG00000048740
rs73258498	chr20:47406942	0.15967	N	chr20:47384301	3a	intronic	.	PREX1	ENSG00000124126
rs544377277	chr17:72474435	-0.12146	N	chr17:72695211	NA	intronic	.	CD300A	ENSG00000167851
rs191740017	chr12:105037457	0.05097	N	N	3a	intronic	.	CHST11	ENSG00000171310
rs534189760	chr4:174256738	0.13136	N	N	NA	intergenic	.	.	.
rs147233375	chr1:167605336	0.2289	N	chr1:167600842	2b	intronic	.	RCSD1	ENSG00000198771
rs574330764	chr19:911167	-0.10585	N	chr19:836144	NA	intronic	.	R3HDM4	ENSG00000198858
rs75738133	chr1:198658614	-0.0322	N	chr1:199000727	7	intronic	.	PTPRC	ENSG00000081237
rs551284038	chr14:105533964	-0.02769	N	chr14:105637156	NA	intergenic	.	.	.
rs538979008	chr17:73382595	-0.05433	N	chr17:73822598	NA	intronic	.	GRB2	ENSG00000177885
rs114588324	chr19:41084428	-0.15685	N	chr19:41214796	4	exonic	nonsynonymous	SHKBP1	ENSG00000160410
rs74128330	chr10:26768476	-0.09719	N	chr10:26741174	6	intronic	.	APBB1IP	ENSG00000077420
rs530831060	chr11:118076967	0.14801	N	chr11:118081270	NA	intronic	.	AMICA1	ENSG00000160593
rs74128332	chr10:26771620	-0.09458	N	chr10:26741174	5	intronic	.	APBB1IP	ENSG00000077420
rs201337554	chr17:26875038	-0.00831	N	N	2b	exonic	nonsynonymous	UNC119	ENSG00000109103
rs151004894	chr22:50629104	0.21046	N	chr22:50628937	4	intronic	.	TRABD	ENSG00000170638
rs151258909	chr16:81857641	-0.19644	N	chr16:81604251	6	intronic	.	PLCG2	ENSG00000197943
rs141051128	chr1:26881118	0.06571	N	chr1:27100243	5	exonic	synonymous	RPS6KA1	ENSG00000117676
rs543216355	chr16:50709990	-0.09558	N	chr16:50663477	NA	intronic	.	SNX20	ENSG00000167208
rs540243368	chr17:43487774	0.22524	N	chr17:43488792	NA	intronic	.	ARHGAP27	ENSG00000159314
rs72782119	chr16:50300511	0.32767	N	chr16:50160737	4	intronic	.	ADCY7	ENSG00000121281
rs542393546	chr6:24910987	0.02508	N	N	NA	intronic	.	FAM65B	ENSG00000111913
rs145358235	chr17:73379284	-0.19867	N	chr17:73822598	2a	intronic	.	GRB2	ENSG00000177885
rs182743017	chr20:61586185	-0.21832	N	N	2b	intronic	.	SLC17A9	ENSG00000101194
rs76241315	chr4:40200714	-0.11085	N	N	4	intronic	.	RHOH	ENSG00000168421
rs7107687	chr11:118747472	-0.20197	N	chr11:118747576	4	intergenic	.	.	.
rs529985144	chr2:69056392	0.01099	N	chr2:68615546	NA	intergenic	.	.	.
rs574141395	chr11:73088809	0.15967	N	chr11:72943483	NA	intronic	.	RELT	ENSG00000054967
rs552358795	chr15:80263252	0.02588	N	chr15:80279344	NA	exonic	synonymous	BCL2A1	ENSG00000140379
rs114746601	chr8:27260827	-0.17892	N	chr8:27208126	5	intronic	.	PTK2B	ENSG00000120899
rs528995266	chr12:104961336	0.05943	N	N	NA	intronic	.	CHST11	ENSG00000171310
rs577649862	chr19:36400078	0.14821	N	N	NA	upstream	.	.	.
rs565167148	chr9:92151294	-0.20195	N	N	NA	intergenic	.	.	.
rs576568869	chr22:17565848	-0.20993	N	chr22:17906176	NA	upstream	.	.	.
rs571439587	chr1:9720159	-0.04412	N	chr1:9713500	NA	intronic	.	PIK3CD	ENSG00000171608
rs533190929	chr1:159891052	0.21244	N	chr1:159518892	NA	intronic	.	TAGLN2	ENSG00000158710
rs77126590	chr16:57027544	-0.21778	N	chr16:57061189	7	intergenic	.	NLRC5	ENSG00000140853
rs578237849	chr7:138803556	0.0062	N	chr7:138735512	NA	intergenic	.	.	.
rs78759894	chr19:42056216	0.0661	N	N	5	intronic	.	CEACAM21	ENSG00000007129
rs141425330	chr2:69039457	-0.11165	N	chr2:68615546	2b	intronic	.	ARHGAP25	ENSG00000163219
rs140299597	chr16:67581438	-0.13244	N	chr16:67377216	2b	downstream	.	.	.
rs575800764	chr11:128580929	-0.12202	N	chr11:128562098	NA	intronic	.	FLI1	ENSG00000151702
rs570733053	chr17:1496433	-0.04521	N	chr17:1373518	NA	intronic	.	SLC43A2	ENSG00000167703
rs541382229	chr5:39224597	-0.1268	N	N	NA	intronic	.	FYB	ENSG00000082074
rs577643815	chr10:129847666	0.02835	N	N	NA	intronic	.	PTPRE	ENSG00000132334
rs570051813	chr21:34575459	-0.15936	N	chr21:34439889	NA	intergenic	.	.	.
rs190516554	chr6:27113575	-0.00514	N	N	4	intronic	.	HIST1H2BK	ENSG00000197903
rs535782278	chr16:28935344	-0.04848	N	N	NA	intronic	.	RABEP2	ENSG00000177548
rs7249009	chr19:48744578	0.10363	N	chr19:49127490	5	intronic	.	CARD8	ENSG00000105483
rs571575370	chr5:131836026	0.0062	N	chr5:131705458	NA	intergenic	.	.	.
rs138981607	chr1:28193769	-0.11472	N	chr1:28216736	3a	intergenic	.	.	.
rs539002044	chr22:37269470	-0.02007	N	chr22:37258986	NA	intronic	.	NCF4	ENSG00000100365
rs189369899	chr17:66283762	-0.19624	N	chr17:65975385	3a	intronic	.	ARSG	ENSG00000141337
rs182453050	chr9:95726355	0.11724	N	chr9:95684697	2a	UTR5	.	FGD3	ENSG00000127084
rs546674615	chr1:111732806	-0.10923	N	chr1:111348029	NA	intronic	.	DENND2D	ENSG00000162777
rs528547688	chr1:160545926	-0.03401	N	N	NA	intronic	.	CD84	ENSG00000066294
rs572567600	chr17:3864003	0.16447	N	chr17:3828702	NA	intronic	.	ATP2A3	ENSG00000074370
rs370334498	chr11:67806135	0.31506	N	N	4	upstream	.	.	.
rs568717210	chr10:45875925	-0.14573	N	chr10:45915941	NA	intronic	.	ALOX5	ENSG00000012779
rs188975815	chr14:50510858	-0.21456	N	N	4	ncRNA_intronic	.	.	.
rs572327499	chr16:9051958	-0.19589	N	chr16:9059241	NA	intronic	.	USP7	ENSG00000187555
rs532505834	chr9:92057542	-0.10258	N	chr9:91593290	NA	intronic	.	SEMA4D	ENSG00000187764
rs573224842	chr19:14498402	-0.09786	N	chr19:14499477	NA	intronic	.	CD97	ENSG00000123146
rs542630202	chr5:100237917	-0.16467	N	chr5:100200910	NA	intronic	.	ST8SIA4	ENSG00000113532
rs549035797	chr6:137542296	0.05058	N	chr6:137082948	NA	intergenic	.	.	.
rs183638330	chr20:47367655	0.30706	N	chr20:47384301	4	intronic	.	PREX1	ENSG00000124126
rs550136687	chr1:175161239	0.02508	N	N	NA	intronic	.	KIAA0040	ENSG00000235750
rs572496717	chr1:167610530	0.04896	N	chr1:167600842	NA	intronic	.	RCSD1	ENSG00000198771
rs142551897	chr7:98974877	0.12262	N	chr7:99036920	2b	intronic	.	ARPC1B	ENSG00000130429
rs4617486	chr10:26746589	-0.06805	N	chr10:26741174	4	intronic	.	APBB1IP	ENSG00000077420
rs187160689	chr19:49839072	0.16767	N	chr19:49459104	4	intronic	.	CD37	ENSG00000104894
rs191224644	chr5:100226899	-0.10209	N	chr5:100200910	5	intronic	.	ST8SIA4	ENSG00000113532
rs149914800	chr4:2787926	0.16767	N	chr4:3148276	4	intergenic	.	.	.
rs375992323	chr19:14142669	0.1149	N	chr19:14499477	4	UTR5	.	IL27RA	ENSG00000104998
rs553434826	chr2:219089653	-0.05759	N	chr2:219212037	NA	intronic	.	ARPC2	ENSG00000163466
rs76676171	chr1:159889325	-0.11099	N	chr1:159518892	5	intronic	.	TAGLN2	ENSG00000158710
rs548605622	chr20:62708453	0.17613	N	chr20:62693378	NA	intronic	.	RGS19	ENSG00000171700
rs546731809	chr1:15752623	0.07641	N	N	NA	intronic	.	EFHD2	ENSG00000142634
rs528854858	chr19:909838	-0.08046	N	chr19:836144	NA	intronic	.	R3HDM4	ENSG00000198858
rs79448292	chr11:118084667	0.16767	N	chr11:118081270	4	intronic	.	AMICA1	ENSG00000160593
rs549201829	chr11:118088182	0.12357	N	chr11:118081270	NA	intronic	.	AMICA1	ENSG00000160593
rs73081351	chr1:198592295	-0.11703	N	chr1:199000727	3a	intergenic	.	.	.
rs555881954	chr1:40855711	0.08151	N	chr1:40406715	NA	intronic	.	SMAP2	ENSG00000084070
rs148483321	chr19:44173320	-0.20965	N	chr19:44278779	3a	intronic	.	PLAUR	ENSG00000011422
rs542821692	chr19:8634934	0.12262	N	N	NA	intronic	.	MYO1F	ENSG00000142347
rs563088165	chr10:129850401	-0.21557	N	N	NA	intronic	.	PTPRE	ENSG00000132334
rs570553048	chr6:31557564	0.21244	N	N	NA	exonic	nonsynonymous	NCR3	ENSG00000204475
rs576132144	chr22:22297409	-0.16172	N	chr22:21982249	NA	intronic	.	PPM1F	ENSG00000100034
rs114399056	chr11:128593224	0.12262	N	chr11:128562098	5	intronic	.	FLI1	ENSG00000151702
rs191318471	chr15:55569607	-0.20571	N	N	4	intronic	.	RAB27A	ENSG00000069974
rs543662318	chr7:138779256	0.05121	N	chr7:138735512	NA	intronic	.	ZC3HAV1	ENSG00000105939
rs544411571	chr9:95875738	-0.17747	N	chr9:95684697	NA	downstream	.	.	.
rs577845450	chr14:78072958	-0.21005	N	chr14:77939965	NA	intronic	.	SPTLC2	ENSG00000100596
rs554712840	chr11:104839118	0.04297	N	N	NA	intronic	.	CASP4	ENSG00000196954
rs534067828	chr1:198648857	0.21244	N	chr1:199000727	NA	intronic	.	PTPRC	ENSG00000081237
rs191832227	chr1:26877642	-0.09153	N	chr1:27100243	5	intronic	.	RPS6KA1	ENSG00000117676
rs368237284	chr1:206756140	0.21244	N	chr1:206968955	5	intronic	.	RASSF5	ENSG00000136653
rs151275724	chr2:231281027	-0.11277	N	chr2:231161026	2a	exonic	nonsynonymous	SP100	ENSG00000067066
rs559088851	chr1:207095107	-0.12473	N	chr1:206968955	NA	intronic	.	FAIM3	ENSG00000162894
rs76970815	chr9:92043702	-0.04981	N	chr9:91593290	5	intronic	.	SEMA4D	ENSG00000187764
rs536638778	chr20:47364648	0.1149	N	chr20:47384301	NA	intronic	.	PREX1	ENSG00000124126
rs542639786	chr16:57032885	-0.13701	N	chr16:57061189	NA	intergenic	.	NLRC5	ENSG00000140853
rs571097174	chr12:94518075	-0.21456	N	chr12:94536803	NA	intergenic	.	.	.
rs75071101	chr14:35301423	-0.06388	N	chr14:35585629	6	intronic	.	BAZ1A	ENSG00000198604
rs143790929	chr16:21662522	-0.19963	N	N	5	intronic	.	METTL9	ENSG00000197006
rs534082844	chr14:93113108	0.16767	N	chr14:93103729	NA	intronic	.	RIN3	ENSG00000100599
rs548716748	chr21:46330126	0.06985	N	N	NA	intronic	.	ITGB2	ENSG00000160255
rs10127448	chr1:45187511	0.08916	N	N	2b	intronic	.	C1orf228	ENSG00000198520
rs545655177	chr9:130529536	0.12262	N	chr9:130764955	NA	UTR5	.	SH2D3C	ENSG00000095370
rs189430683	chr1:31231438	0.16767	N	chr1:31231680	5	upstream	.	.	.
rs539369863	chr10:26737755	-0.10022	N	chr10:26741174	NA	intronic	.	APBB1IP	ENSG00000077420
rs569894733	chr11:118090105	0.05225	N	chr11:118081270	NA	intronic	.	AMICA1	ENSG00000160593
rs113532352	chr6:35270884	0.08151	N	chr6:35602972	4	intronic	.	DEF6	ENSG00000023892
rs538783519	chr22:50637633	-0.08416	N	chr22:50628937	NA	UTR3	.	TRABD	ENSG00000170638
rs11918111	chr3:14482902	0.05943	N	N	2b	intronic	.	SLC6A6	ENSG00000131389
rs557744807	chr19:907777	-0.06109	N	chr19:836144	NA	intronic	.	R3HDM4	ENSG00000198858
rs373267826	chr20:62706092	0.04737	N	chr20:62693378	4	intronic	.	RGS19	ENSG00000171700
rs537445253	chr1:85038360	-0.05308	N	N	NA	intronic	.	CTBS	ENSG00000117151
rs141554840	chr4:2803489	0.1149	N	chr4:3148276	2b	intronic	.	SH3BP2	ENSG00000087266
rs549715973	chr2:68591161	-0.19454	N	chr2:68615546	NA	intergenic	.	.	.
rs556764684	chr18:43636353	-0.05798	N	chr18:43845269	NA	intronic	.	PSTPIP2	ENSG00000152229
rs571797066	chr19:44172507	-0.17987	N	chr19:44278779	NA	intronic	.	PLAUR	ENSG00000011422
rs530556283	chr1:31213178	0.07661	N	chr1:31231680	NA	intronic	.	LAPTM5	ENSG00000162511
rs78333933	chr4:40201070	-0.09909	N	N	4	intronic	.	RHOH	ENSG00000168421
rs3820972	chr2:202111020	-0.11908	N	chr2:202112471	5	intronic	.	CASP8	ENSG00000064012
rs3820971	chr2:202125738	0.08874	N	chr2:202112471	5	intronic	.	CASP8	ENSG00000064012
rs3820970	chr2:202129884	0.03375	N	chr2:202112471	7	intronic	.	CASP8	ENSG00000064012
rs572847216	chr19:42392598	-0.10087	N	chr19:42767593	NA	intronic	.	ARHGEF1	ENSG00000076928
rs569460764	chr21:46352173	-0.07068	N	N	NA	intergenic	.	.	.
rs115843945	chr17:29138476	0.12262	N	N	6	intronic	.	CRLF3	ENSG00000176390
rs545032881	chr12:53846130	-0.14136	N	chr12:53747853	NA	UTR5	.	PCBP2	ENSG00000197111
rs568344232	chr11:2319779	0.18705	N	chr11:2320013	NA	intronic	.	C11orf21	ENSG00000110665
rs181760478	chr3:183274081	0.0062	N	chr3:183730295	4	upstream	.	.	.
rs77960498	chr2:68612083	-0.14977	N	chr2:68615546	4	intronic	.	PLEK	ENSG00000115956
rs186614277	chr20:62709895	0.14125	N	chr20:62693378	2b	intronic	.	RGS19	ENSG00000171700
rs77760678	chr5:156970249	-0.20655	N	chr5:156655015	6	intronic	.	ADAM19	ENSG00000135074
rs542979180	chr17:61772046	-0.17749	N	chr17:61931549	NA	UTR3	.	MAP3K3	ENSG00000198909
rs56222212	chr4:1727740	-0.13594	N	chr4:1392789	5	intronic	.	TACC3	ENSG00000013810
rs201024755	chr6:106547010	0.14228	N	chr6:106727215	4	intronic	.	PRDM1	ENSG00000057657
rs181946945	chr1:26874509	0.12262	N	chr1:27100243	5	intronic	.	RPS6KA1	ENSG00000117676
rs533998207	chr9:134144312	0.08151	N	N	NA	intronic	.	FAM78A	ENSG00000126882
rs566309218	chr11:73692980	0.17056	N	N	NA	intronic	.	UCP2	ENSG00000175567
rs573890082	chr17:74487116	0.07785	N	chr17:74710128	NA	intronic	.	RHBDF2	ENSG00000129667
rs551981504	chr11:73684059	-0.15553	N	N	NA	intergenic	.	.	.
rs115553466	chr5:39224125	-0.1268	N	N	6	intronic	.	FYB	ENSG00000082074
rs545274564	chr19:1169035	-0.15534	N	chr19:836144	NA	intronic	.	SBNO2	ENSG00000064932
rs577981173	chr22:37622725	0.05612	N	chr22:37258986	NA	exonic	synonymous	RAC2	ENSG00000128340
rs9622584	chr22:37622486	0.05612	N	chr22:37258986	5	intronic	.	RAC2	ENSG00000128340
rs370815402	chr10:73522321	-0.00831	N	chr10:73520632	4	intronic	.	CDH23	ENSG00000107736
rs34395441	chr16:28508892	0.12262	N	chr16:28131510	5	exonic	nonsynonymous	APOBR	ENSG00000184730
rs558554632	chr15:89182692	-0.11101	N	N	NA	exonic	nonsynonymous	ISG20	ENSG00000172183
rs184251638	chr20:49127034	-0.14016	N	chr20:49205095	4	UTR5	.	PTPN1	ENSG00000196396
rs117739182	chr19:8630416	-0.03757	N	N	7	intronic	.	MYO1F	ENSG00000142347
rs565679324	chr21:46327370	0.18705	N	N	NA	intronic	.	ITGB2	ENSG00000160255
rs570446426	chr10:26736908	-0.06805	N	chr10:26741174	NA	intronic	.	APBB1IP	ENSG00000077420
rs186145213	chr19:42706350	-0.04178	N	chr19:42767593	4	intronic	.	DEDD2	ENSG00000160570
rs192209104	chr1:202131730	0.18413	N	N	4	intergenic	.	.	.
rs76993766	chr9:95792784	-0.05269	N	chr9:95684697	5	intronic	.	FGD3	ENSG00000127084
rs373912179	chr11:128628061	-0.0948	N	chr11:128562098	4	exonic	nonsynonymous	FLI1	ENSG00000151702
rs199635084	chr17:47297294	-0.19905	N	chr17:47488823	4	exonic	nonsynonymous	ABI3	ENSG00000108798
rs568611523	chr5:39189567	0.03184	N	N	NA	intronic	.	FYB	ENSG00000082074
rs577294602	chr4:185331021	0.07661	N	N	NA	intronic	.	IRF2	ENSG00000168310
rs530107832	chr22:37641631	-0.05308	N	chr22:37258986	NA	intergenic	.	.	.
rs551608693	chr16:29755787	-0.00831	N	chr16:30082508	NA	exonic	synonymous	C16orf54	ENSG00000185905
rs115830278	chr17:76118241	-0.04535	N	chr17:76257892	4	intronic	.	TMC6	ENSG00000141524
rs561924991	chr12:105023090	-0.13123	N	N	NA	intronic	.	CHST11	ENSG00000171310
rs575981684	chr1:161189814	-0.17247	N	chr1:161620089	NA	downstream	.	.	.
rs549600696	chr7:138781469	0.05121	N	chr7:138735512	NA	intronic	.	ZC3HAV1	ENSG00000105939
rs566372013	chr7:99095049	-0.2187	N	chr7:99036920	NA	intronic	.	ZNF394	ENSG00000160908
rs549639393	chr22:37638677	0.13907	N	chr22:37258986	NA	intronic	.	RAC2	ENSG00000128340
rs371655020	chr8:27198570	0.02874	N	chr8:27208126	3a	intronic	.	PTK2B	ENSG00000120899
rs78836753	chr17:8819600	-0.12384	N	chr17:8784361	3a	intronic	.	PIK3R5	ENSG00000141506
rs180951646	chr5:169073865	0.06382	N	N	4	intronic	.	DOCK2	ENSG00000134516
rs11859235	chr16:74730581	-0.16412	N	chr16:75017513	7	intronic	.	MLKL	ENSG00000168404
rs543368124	chr6:24910283	0.02508	N	N	NA	intronic	.	FAM65B	ENSG00000111913
rs117666730	chr15:75068409	-0.05308	N	chr15:75361539	6	intergenic	.	.	.
rs564415288	chr7:99963397	-0.03886	N	chr7:100278657	NA	ncRNA_intronic	.	.	.
rs561666413	chr17:80408539	0.00666	N	N	NA	UTR5	.	C17orf62	ENSG00000178927
rs555649451	chr19:940380	-0.06109	N	chr19:836144	NA	intronic	.	ARID3A	ENSG00000116017
rs111668925	chr7:43624022	-0.03269	N	N	4	intronic	.	STK17A	ENSG00000164543
rs557883518	chr11:117871483	-0.12151	N	chr11:118081270	NA	UTR3	.	IL10RA	ENSG00000110324
rs229506	chr22:37573088	-0.20863	N	chr22:37258986	4	intergenic	.	.	.
rs558549571	chr1:31223656	0.22505	N	chr1:31231680	NA	intronic	.	LAPTM5	ENSG00000162511
rs1059896	chr6:29912342	0.12262	N	chr6:29596242	4	exonic	nonsynonymous	HLA-A	ENSG00000206503
rs152765	chr5:14582955	-0.07068	N	chr5:14610309	4	intronic	.	FAM105A	ENSG00000145569
rs35405275	chr19:14497609	-0.07481	N	chr19:14499477	7	intronic	.	CD97	ENSG00000123146
rs4404194	chr19:2072646	-0.21461	N	chr19:2127272	5	UTR3	.	MOB3A	ENSG00000172081
rs535388655	chr19:35506158	0.21244	N	N	NA	intronic	.	GRAMD1A	ENSG00000089351
rs530437514	chr13:46743387	0.08151	N	N	NA	intronic	.	LCP1	ENSG00000136167
rs567950551	chr9:95881561	-0.10471	N	chr9:95684697	NA	intergenic	.	.	.
rs115119869	chr1:15750556	-0.07868	N	N	4	intronic	.	EFHD2	ENSG00000142634
rs560477933	chr12:111873708	-0.19	N	chr12:112212874	NA	intronic	.	SH2B3	ENSG00000111252
rs185696759	chr1:25252539	-0.08567	N	chr1:25291010	4	intronic	.	RUNX3	ENSG00000020633
rs117003728	chr6:30647398	0.15967	N	N	4	intronic	.	PPP1R18	ENSG00000146112
rs139205602	chr19:7402768	-0.19602	N	chr19:7415064	2b	intergenic	.	.	.
rs541077407	chr19:15574931	0.22524	N	N	NA	exonic	nonsynonymous	RASAL3	ENSG00000105122
rs527520375	chr14:93112022	0.20734	N	chr14:93103729	NA	intronic	.	RIN3	ENSG00000100599
rs576350482	chr16:84634568	-0.01603	N	chr16:84581684	NA	intronic	.	COTL1	ENSG00000103187
rs535111159	chr14:92982066	0.21244	N	chr14:93103729	NA	intronic	.	RIN3	ENSG00000100599
rs536527310	chr17:8860134	-0.06647	N	chr17:8784361	NA	intronic	.	PIK3R5	ENSG00000141506
rs56197155	chr11:104839454	0.07785	N	N	4	upstream	.	CASP4	ENSG00000196954
rs545907612	chr7:50478488	-0.06361	N	chr7:50313352	NA	intergenic	.	.	.
rs61732537	chr1:89735096	-0.21751	N	N	4	exonic	nonsynonymous	GBP5	ENSG00000154451
rs578254928	chr19:10450908	0.01135	N	chr19:10666450	NA	upstream	.	.	.
rs139891098	chr14:78059043	-0.10981	N	chr14:77939965	7	intronic	.	SPTLC2	ENSG00000100596
rs553919550	chr16:50712128	0.12262	N	chr16:50663477	NA	intronic	.	SNX20	ENSG00000167208
rs147502725	chr1:235119523	-0.11089	N	chr1:234879890	5	intergenic	.	.	.
rs546594848	chr3:121378431	0.12262	N	chr3:121781723	NA	intronic	.	HCLS1	ENSG00000180353
rs533640216	chr16:81866224	-0.05995	N	chr16:81604251	NA	intronic	.	PLCG2	ENSG00000197943
rs142742551	chr1:167613197	0.18479	N	chr1:167600842	5	intronic	.	RCSD1	ENSG00000198771
rs539627808	chr6:30479253	0.02622	N	N	NA	intergenic	.	.	.
rs563640912	chr21:46347949	0.14228	N	N	NA	ncRNA_exonic	.	ITGB2	ENSG00000160255
rs566031139	chr17:8865670	-0.17341	N	chr17:8784361	NA	intronic	.	PIK3R5	ENSG00000141506
rs112787519	chr1:27958651	0.25063	N	chr1:28216736	3a	intronic	.	FGR	ENSG00000000938
rs143254201	chr19:933119	0.09431	N	chr19:836144	2b	intronic	.	ARID3A	ENSG00000116017
rs117858339	chr12:104891349	-0.02364	N	N	2b	intronic	.	CHST11	ENSG00000171310
rs77067195	chr8:27227686	0.08151	N	chr8:27208126	5	intronic	.	PTK2B	ENSG00000120899
rs2965172	chr19:45248025	-0.16079	N	chr19:45149235	3a	intergenic	.	.	.
rs2965173	chr19:45247997	-0.16079	N	chr19:45149235	5	intergenic	.	.	.
rs2965170	chr19:45250508	0.0062	N	chr19:45149235	2a	intergenic	.	.	.
rs2965174	chr19:45245015	-0.16744	N	chr19:45149235	4	intergenic	.	.	.
rs550782144	chr11:47400003	0.03711	N	chr11:47454152	NA	UTR5	.	SPI1	ENSG00000066336
rs111671836	chr5:131831664	-0.03568	N	chr5:131705458	4	intergenic	.	.	.
rs183588441	chr12:15106934	0.13907	N	chr12:14622002	4	intronic	.	ARHGDIB	ENSG00000111348
rs139435173	chr12:123920887	0.13759	N	chr12:124019055	2c	exonic	synonymous	RILPL2	ENSG00000150977
rs184606305	chr5:39191061	0.03184	N	N	4	intronic	.	FYB	ENSG00000082074
rs12122718	chr1:111425969	-0.11185	N	chr1:111348029	6	intronic	.	CD53	ENSG00000143119
rs186025932	chr20:47340856	0.15967	N	chr20:47384301	6	intronic	.	PREX1	ENSG00000124126
rs190697129	chr5:39216796	-0.12835	N	N	5	intronic	.	FYB	ENSG00000082074
rs550027129	chr16:28169408	0.08151	N	chr16:28131510	NA	intronic	.	XPO6	ENSG00000169180
rs551869499	chr14:52782001	-0.09496	N	chr14:52618827	NA	exonic	synonymous	PTGER2	ENSG00000125384
rs17215556	chr2:219258856	-0.09942	N	chr2:219212037	4	exonic	nonsynonymous	SLC11A1	ENSG00000018280
rs192366230	chr3:14420243	-0.21842	N	N	4	intergenic	.	.	.
rs555412444	chr15:101709813	-0.1058	N	chr15:102068658	NA	intergenic	.	.	.
rs541092855	chr9:92047469	-0.10519	N	chr9:91593290	NA	intronic	.	SEMA4D	ENSG00000187764
rs114754201	chr10:26745617	-0.11282	N	chr10:26741174	7	intronic	.	APBB1IP	ENSG00000077420
rs574578824	chr19:49465580	-0.09539	N	chr19:49127490	NA	downstream	.	.	.
rs529003210	chr5:39224868	-0.07402	N	N	NA	intronic	.	FYB	ENSG00000082074
rs528137387	chr19:35490345	0.12751	N	N	NA	upstream	.	.	.
rs542935837	chr4:2794861	-0.16899	N	chr4:3148276	NA	UTR5	.	SH3BP2	ENSG00000087266
rs191199435	chr5:76152127	0.02048	N	chr5:76058509	4	intronic	.	S100Z	ENSG00000171643
rs149099456	chr15:77315554	0.17756	N	chr15:77313571	5	intronic	.	PSTPIP1	ENSG00000140368
rs186175917	chr2:68996768	0.12262	N	chr2:68615546	5	intronic	.	ARHGAP25	ENSG00000163219
rs192586995	chr1:117546769	-0.03821	N	chr1:117544331	5	intronic	.	CD101	ENSG00000134256
rs180890893	chr1:168505156	-0.22172	N	N	4	intergenic	.	.	.
rs7398439	chr12:122075664	0.16447	N	chr12:122254713	2b	intronic	.	ORAI1	ENSG00000182500
rs151157886	chr3:101659642	-0.02239	N	chr3:101267385	4	upstream	.	.	.
rs149277897	chr21:46346207	0.07785	N	N	4	ncRNA_intronic	.	ITGB2	ENSG00000160255
rs12051657	chr17:80417150	-0.02769	N	N	4	intronic	.	NARF	ENSG00000141562
rs531935876	chr14:91790080	-0.03397	N	N	NA	intronic	.	CCDC88C	ENSG00000015133
rs61746569	chr17:76136974	0.35983	N	chr17:76257892	4	exonic	synonymous	TMC8	ENSG00000167895
rs542304844	chr5:169729470	0.12618	N	chr5:169691627	NA	intergenic	.	.	.
rs146111019	chr6:159454667	-0.12293	N	chr6:159469512	4	downstream	.	.	.
rs566419895	chr2:68610712	-0.00748	N	chr2:68615546	NA	intronic	.	PLEK	ENSG00000115956
rs185330732	chr2:69003704	0.12262	N	chr2:68615546	5	intronic	.	ARHGAP25	ENSG00000163219
rs573541932	chr12:104917024	-0.21787	N	N	NA	intronic	.	CHST11	ENSG00000171310
rs565165958	chr11:117874182	0.16767	N	chr11:118081270	NA	intergenic	.	.	.
rs573083773	chr19:940993	-0.06109	N	chr19:836144	NA	intronic	.	ARID3A	ENSG00000116017
rs558264402	chr2:69055716	0.06985	N	chr2:68615546	NA	intergenic	.	.	.
rs538567496	chr16:84637255	-0.01603	N	chr16:84581684	NA	intronic	.	COTL1	ENSG00000103187
rs550314956	chr19:35502320	0.19835	N	N	NA	intronic	.	GRAMD1A	ENSG00000089351
rs200904239	chr12:109011202	0.19673	N	chr12:108721636	4	intergenic	.	.	.
rs79553706	chr9:95789021	-0.00858	N	chr9:95684697	5	intronic	.	FGD3	ENSG00000127084
rs574137328	chr17:1529611	-0.17185	N	chr17:2014984	NA	intronic	.	SLC43A2	ENSG00000167703
rs539164465	chr5:171556132	0.18705	N	chr5:171931939	NA	intronic	.	STK10	ENSG00000072786
rs182632038	chr14:70170549	-0.19	N	chr14:69840902	4	intronic	.	KIAA0247	ENSG00000100647
rs558633650	chr16:88764578	0.17756	N	chr16:88518569	NA	intronic	.	RNF166	ENSG00000158717
rs552012845	chr17:29141104	0.07785	N	N	NA	intronic	.	CRLF3	ENSG00000176390
rs73778567	chr6:144537671	-0.19705	N	chr6:144441671	4	intergenic	.	.	.
rs9910909	chr17:81010148	0.06693	N	chr17:81084522	2b	upstream	.	.	.
rs558955683	chr19:47218253	0.1149	N	chr19:47629264	NA	intronic	.	PRKD2	ENSG00000105287
rs9415037	chr10:73504424	0.03674	N	chr10:73520632	2b	intronic	.	CDH23	ENSG00000107736
rs1141561	chr19:1038862	0.2903	N	chr19:836144	4	UTR3	.	CNN2	ENSG00000064666
rs141406247	chr19:1068646	0.35983	N	chr19:836144	4	exonic	synonymous	HMHA1	ENSG00000180448
rs536252239	chr17:37910577	-0.11994	N	chr17:38157841	NA	intergenic	.	.	.
rs201931477	chr19:15572053	-0.21416	N	N	5	exonic	nonsynonymous	RASAL3	ENSG00000105122
rs567220792	chr17:61773094	0.11169	N	chr17:61931549	NA	UTR3	.	MAP3K3	ENSG00000198909
rs533084050	chr14:35311239	-0.16293	N	chr14:35585629	NA	intronic	.	BAZ1A	ENSG00000198604
rs577406935	chr6:41908408	0.15967	N	chr6:42037348	NA	intronic	.	CCND3	ENSG00000112576
rs186594050	chr1:9714892	0.10597	N	chr1:9713500	3a	intronic	.	PIK3CD	ENSG00000171608
rs540651391	chr1:40847179	0.03674	N	chr1:40406715	NA	intronic	.	SMAP2	ENSG00000084070
rs565669815	chr6:41169004	-0.06717	N	chr6:41054262	NA	upstream	.	.	.
rs555714844	chr2:68959420	0.11325	N	chr2:68615546	NA	intergenic	.	.	.
rs556481048	chr19:18284071	0.26229	N	chr19:18398030	NA	upstream	.	.	.
rs545274488	chr7:138791295	0.21244	N	chr7:138735512	NA	intronic	.	ZC3HAV1	ENSG00000105939
rs548738036	chr1:159887655	-0.03302	N	chr1:159518892	NA	downstream	.	.	.
rs567955071	chr4:2811590	-0.10451	N	chr4:3148276	NA	intronic	.	SH3BP2	ENSG00000087266
rs529408287	chr1:27156363	-0.06109	N	chr1:27100243	NA	intronic	.	ZDHHC18	ENSG00000204160
rs75356483	chr4:185393413	0.1149	N	N	2b	intronic	.	IRF2	ENSG00000168310
rs192972836	chr17:73394799	-0.06794	N	chr17:73822598	5	intronic	.	GRB2	ENSG00000177885
rs73426457	chr22:44578031	0.22524	N	chr22:44330031	4	intronic	.	PARVG	ENSG00000138964
rs368943672	chr3:52283427	-0.13069	N	N	2b	intronic	.	PPM1M	ENSG00000164088
rs560384856	chr8:56886434	-0.06551	N	chr8:56800362	NA	intronic	.	LYN	ENSG00000254087
rs572113858	chr11:128614445	0.01728	N	chr11:128562098	NA	intronic	.	FLI1	ENSG00000151702
rs192746934	chr19:46015690	-0.02383	N	chr19:45766729	6	intronic	.	VASP	ENSG00000125753
rs199978542	chr11:104971535	-0.08362	N	N	7	intronic	.	CARD17	ENSG00000255221
rs73830425	chr4:84030891	0.15874	N	chr4:83903895	4	UTR5	.	PLAC8	ENSG00000145287
rs115133320	chr5:156962002	-0.12675	N	chr5:156655015	3a	intronic	.	ADAM19	ENSG00000135074
rs558873798	chr2:101923550	0.01038	N	chr2:102315933	NA	intronic	.	RNF149	ENSG00000163162
rs557326047	chr4:154452454	-0.15187	N	N	NA	intronic	.	KIAA0922	ENSG00000121210
rs558256843	chr9:117139065	0.21244	N	N	NA	exonic	nonsynonymous	AKNA	ENSG00000106948
rs566791147	chr6:2841612	-0.17477	N	N	NA	intronic	.	SERPINB1	ENSG00000021355
rs587603076	chr3:50271963	-0.10451	N	chr3:50160109	NA	intronic	.	GNAI2	ENSG00000114353
rs148080496	chr7:139419054	-0.15936	N	chr7:139719439	6	intronic	.	HIPK2	ENSG00000064393
rs575790692	chr19:8637498	0.12262	N	N	NA	intronic	.	MYO1F	ENSG00000142347
rs542067959	chr12:32028856	-0.19426	N	chr12:32138924	NA	intergenic	.	.	.
rs552318064	chr9:77755538	-0.17851	N	N	NA	intronic	.	OSTF1	ENSG00000134996
rs565241946	chr4:185371159	-0.02093	N	N	NA	intronic	.	IRF2	ENSG00000168310
rs573326296	chr16:29679516	-0.1995	N	chr16:30082508	NA	UTR3	.	SPN	ENSG00000197471
rs144941055	chr11:47383385	-0.09455	N	chr11:47454152	4	intronic	.	SPI1	ENSG00000066336
rs570146163	chr19:8626486	-0.03757	N	N	NA	intronic	.	MYO1F	ENSG00000142347
rs185344114	chr9:35112368	0.1149	N	N	2b	intronic	.	FAM214B	ENSG00000005238
rs143198528	chr22:24038491	0.09431	N	chr22:24247310	4	ncRNA_intronic	.	RGL4	ENSG00000159496
rs550975812	chr17:72707512	-0.14355	N	chr17:72695211	NA	intronic	.	RAB37	ENSG00000172794
rs575056732	chr11:1785547	-0.16555	N	chr11:1874221	NA	upstream	.	.	.
rs118027028	chr9:35117022	-0.04657	N	N	4	intergenic	.	.	.
rs565821862	chr4:154389379	-0.15187	N	N	NA	intronic	.	KIAA0922	ENSG00000121210
rs544259876	chr22:17581703	-0.11242	N	chr22:17906176	NA	intronic	.	IL17RA	ENSG00000177663
rs78876565	chr11:64624999	-0.00831	N	N	4	intronic	.	EHD1	ENSG00000110047
rs537119032	chr6:27860886	0.13136	N	N	NA	exonic	nonsynonymous	HIST1H2AM	ENSG00000233224
rs112985005	chr14:91830420	0.1149	N	N	4	intronic	.	CCDC88C	ENSG00000015133
rs549821432	chr1:27157892	-0.19692	N	chr1:27100243	NA	intronic	.	ZDHHC18	ENSG00000204160
rs544785604	chr20:47434393	0.15967	N	chr20:47384301	NA	intronic	.	PREX1	ENSG00000124126
rs553149478	chr3:52253356	-0.17504	N	N	NA	intergenic	.	.	.
rs191889192	chr17:62405896	-0.14646	N	chr17:61931549	6	intronic	.	.	.
rs544327720	chr19:36394484	0.28967	N	N	NA	intronic	.	HCST	ENSG00000126264
rs115790242	chr1:15739262	0.02874	N	N	2b	intronic	.	EFHD2	ENSG00000142634
rs149502081	chr12:25206568	-0.08796	N	N	5	intronic	.	LRMP	ENSG00000118308
rs200900260	chr17:56356829	-0.07423	N	chr17:56385573	4	intronic	.	MPO	ENSG00000005381
rs545626603	chr16:57060282	0.2342	N	chr16:57061189	NA	exonic	nonsynonymous	NLRC5	ENSG00000140853
rs117987932	chr20:47336154	0.16767	N	chr20:47384301	2b	intronic	.	PREX1	ENSG00000124126
rs148831813	chr15:65136799	0.15967	N	chr15:64672002	4	intronic	.	PLEKHO2	ENSG00000241839
rs568496511	chr3:47040450	-0.17779	N	chr3:47184055	NA	exonic	nonsynonymous	NBEAL2	ENSG00000160796
rs570143767	chr11:73694071	0.17857	N	N	NA	upstream	.	UCP2	ENSG00000175567
rs138712036	chr22:17594834	-0.11242	N	chr22:17906176	2b	UTR3	.	IL17RA	ENSG00000177663
rs576819282	chr1:167620773	0.01708	N	chr1:167600842	NA	intronic	.	RCSD1	ENSG00000198771
rs143956827	chr1:198605466	-0.16323	N	chr1:199000727	5	intergenic	.	.	.
rs563514220	chr21:42734663	0.1197	N	N	NA	intronic	.	MX2	ENSG00000183486
rs76020353	chr3:9833324	-0.17153	N	chr3:9511975	3a	intronic	.	TADA3	ENSG00000171148
rs553291551	chr11:64631192	-0.06109	N	N	NA	intronic	.	EHD1	ENSG00000110047
rs148353278	chr11:47412678	0.17361	N	chr11:47454152	4	intergenic	.	.	.
rs116103424	chr11:118094831	0.10324	N	chr11:118081270	4	intronic	.	AMICA1	ENSG00000160593
rs189880547	chr8:131006239	0.08151	N	chr8:130572110	3a	intergenic	.	.	.
rs146161027	chr3:47019662	0.1149	N	chr3:47184055	5	intronic	.	CCDC12	ENSG00000160799
rs75696744	chr14:91861224	-0.04463	N	N	5	intronic	.	CCDC88C	ENSG00000015133
rs189492901	chr2:233956098	0.02238	N	chr2:234115629	4	intronic	.	.	.
rs186610448	chr9:92137039	-0.21965	N	N	5	intergenic	.	.	.
rs562235569	chr9:134151449	-0.09519	N	N	NA	exonic	nonsynonymous	FAM78A	ENSG00000126882
rs570993346	chr7:106514949	-0.2092	N	chr7:106372219	NA	intronic	.	PIK3CG	ENSG00000105851
rs148963978	chr3:196350775	-0.03821	N	chr3:196501413	5	intergenic	.	.	.
rs147036006	chr2:69043320	0.04107	N	chr2:68615546	5	intronic	.	ARHGAP25	ENSG00000163219
rs548658340	chr19:42720674	-0.08046	N	chr19:42767593	NA	intronic	.	DEDD2	ENSG00000160570
rs575648684	chr17:61773668	0.24263	N	chr17:61931549	NA	UTR3	.	LIMD2	ENSG00000136490
rs535664350	chr15:65169805	0.003	N	chr15:64672002	NA	intergenic	.	.	.
rs200868621	chr12:51715332	0.18705	N	chr12:51580171	7	intronic	.	BIN2	ENSG00000110934
rs11949983	chr5:43043388	0.10081	N	N	4	ncRNA_exonic	.	.	.
rs557849868	chr17:56359025	-0.12409	N	chr17:56385573	NA	upstream	.	.	.
rs565486451	chr4:2795794	-0.04529	N	chr4:3148276	NA	intronic	.	SH3BP2	ENSG00000087266
rs532882749	chr17:74477387	-0.1875	N	chr17:74710128	NA	intronic	.	RHBDF2	ENSG00000129667
rs79597352	chr19:17860338	-0.10585	N	chr19:17650608	5	intronic	.	FCHO1	ENSG00000130475
rs35463329	chr9:95795227	-0.04412	N	chr9:95684697	4	intronic	.	FGD3	ENSG00000127084
rs527445228	chr11:48026741	0.00748	N	chr11:47888036	NA	intronic	.	PTPRJ	ENSG00000149177
rs115180202	chr13:46871132	-0.21456	N	N	2b	ncRNA_exonic	.	.	.
rs3121297	chr10:135075676	-0.14149	N	N	2b	downstream	.	.	.
rs3121295	chr10:135075429	-0.14149	N	N	2b	downstream	.	.	.
rs3121298	chr10:135076903	-0.01884	N	N	4	intronic	.	ADAM8	ENSG00000151651
rs76524288	chr19:42710780	-0.19707	N	chr19:42767593	3a	intronic	.	DEDD2	ENSG00000160570
rs561431806	chr16:27336633	0.04204	N	chr16:27356398	NA	intronic	.	IL4R	ENSG00000077238
rs575270781	chr11:67038740	0.0863	N	chr11:66855593	NA	intronic	.	ADRBK1	ENSG00000173020
rs559366801	chr14:88471282	0.14228	N	chr14:88472595	NA	upstream	.	.	.
rs551643941	chr1:28192858	-0.07912	N	chr1:28216736	NA	intergenic	.	.	.
rs564152648	chr12:123356521	-0.14016	N	chr12:123837291	NA	intronic	.	VPS37B	ENSG00000139722
rs149957450	chr8:134074224	0.06985	N	chr8:134103953	5	intronic	.	SLA	ENSG00000155926
rs114185618	chr17:73394379	-0.06794	N	chr17:73822598	7	intronic	.	GRB2	ENSG00000177885
rs189537856	chr19:7703392	-0.08709	N	chr19:7415064	7	intronic	.	STXBP2	ENSG00000076944
rs532579053	chr11:128601280	0.12262	N	chr11:128562098	NA	intronic	.	FLI1	ENSG00000151702
rs549106012	chr12:62661110	0.0274	N	chr12:62818841	NA	intronic	.	USP15	ENSG00000135655
rs539400853	chr2:233980944	0.01381	N	chr2:234115629	NA	intronic	.	.	.
rs545823781	chr17:73319601	0.01708	N	chr17:73801154	NA	intronic	.	GRB2	ENSG00000177885
rs35705937	chr22:37256445	-0.06483	N	chr22:37258986	3a	upstream	.	.	.
rs536094567	chr19:54872876	0.08112	N	N	NA	intronic	.	LAIR1	ENSG00000167613
rs150628745	chr19:16262513	-0.18808	N	chr19:16548375	7	intronic	.	HSH2D	ENSG00000196684
rs576937986	chr7:144510284	-0.15374	N	N	NA	intronic	.	TPK1	ENSG00000196511
rs201791759	chr11:47380364	-0.08789	N	chr11:47454152	4	intronic	.	SPI1	ENSG00000066336
rs7521591	chr1:160671897	-0.21261	N	chr1:161168189	5	intronic	.	CD48	ENSG00000117091
rs577937205	chr6:29913539	0.12262	N	chr6:29596242	NA	UTR3	.	HLA-A	ENSG00000206503
rs527981895	chr19:1088256	0.27001	N	chr19:836144	NA	UTR3	.	POLR2E	ENSG00000099817
rs147585720	chr12:62657214	-0.02027	N	chr12:62818841	5	intronic	.	USP15	ENSG00000135655
rs531257967	chr11:117859385	0.16767	N	chr11:118081270	NA	intronic	.	IL10RA	ENSG00000110324
rs556556444	chr11:63977676	0.16834	N	chr11:63974995	NA	intronic	.	FERMT3	ENSG00000149781
rs560293603	chr3:183254450	-0.02926	N	chr3:183730295	NA	intronic	.	KLHL6	ENSG00000172578
rs183007688	chr2:192543000	-0.19827	N	chr2:192522423	4	UTR5	.	NABP1	ENSG00000173559
rs8111507	chr19:35502111	0.19835	N	N	4	intronic	.	GRAMD1A	ENSG00000089351
rs75639405	chr19:1089025	0.27001	N	chr19:836144	4	intronic	.	POLR2E	ENSG00000099817
rs587769552	chr3:50375964	-0.16555	N	chr3:50160109	NA	intronic	.	RASSF1	ENSG00000068028
rs573967779	chr18:12840650	-0.2154	N	chr18:12856908	NA	intronic	.	PTPN2	ENSG00000175354
rs139548989	chr1:161016336	0.12019	N	chr1:161188893	4	upstream;downstream	.	.	.
rs186052205	chr11:2319135	0.04559	N	chr11:2320013	5	UTR3	.	C11orf21	ENSG00000110665
rs191570550	chr5:156995022	-0.1946	N	chr5:156655015	5	intronic	.	ADAM19	ENSG00000135074
rs561560767	chr16:31272384	0.10324	N	chr16:31015877	NA	intronic	.	ITGAM	ENSG00000169896
rs542780812	chr20:47401828	0.12357	N	chr20:47384301	NA	intronic	.	PREX1	ENSG00000124126
rs561269663	chr4:1728299	-0.08316	N	chr4:1392789	NA	intronic	.	TACC3	ENSG00000013810
rs541434699	chr19:909613	-0.08046	N	chr19:836144	NA	intronic	.	R3HDM4	ENSG00000198858
rs191920125	chr6:36018964	-0.18004	N	chr6:36353934	4	intronic	.	MAPK14	ENSG00000112062
rs540486667	chr12:104963673	0.32767	N	N	NA	intronic	.	CHST11	ENSG00000171310
rs576741616	chr17:76377083	0.05047	N	chr17:76257892	NA	intronic	.	PGS1	ENSG00000087157
rs263291	chr5:39271647	-0.10962	N	N	7	upstream	.	.	.
rs527933808	chr3:122287148	-0.0481	N	chr3:122013354	NA	intronic	.	DTX3L	ENSG00000163840
rs144126567	chr1:161510516	-0.14115	Y	chr1:161620089	3a	intergenic	.	.	.
rs192358534	chr12:62662621	-0.12051	N	chr12:62818841	7	intronic	.	USP15	ENSG00000135655
rs193188206	chr19:41853637	-0.09683	N	N	7	intronic	.	TGFB1	ENSG00000105329
rs10237442	chr7:50350441	0.00645	N	chr7:50313352	4	intronic	.	IKZF1	ENSG00000185811
rs7707651	chr5:171546725	-0.10213	N	chr5:171931939	7	intronic	.	STK10	ENSG00000072786
rs540433657	chr21:15855443	0.06831	N	N	NA	intergenic	.	.	.
rs59393468	chr7:104624710	0.26229	N	N	3a	ncRNA_exonic	.	.	.
rs571963460	chr3:53201140	0.21723	N	chr3:52873984	NA	intronic	.	PRKCD	ENSG00000163932
rs186509319	chr7:104623226	-0.02093	N	N	4	ncRNA_exonic	.	.	.
rs150531772	chr4:8208349	0.1122	N	N	4	intronic	.	SH3TC1	ENSG00000125089
rs549427278	chr6:167362680	-0.03596	N	chr6:167511766	NA	intronic	.	RNASET2	ENSG00000026297
rs557472503	chr11:64631946	-0.06109	N	N	NA	intronic	.	EHD1	ENSG00000110047
rs192109156	chr9:92142420	-0.20863	N	N	5	intergenic	.	.	.
rs575254487	chr12:122067788	0.08151	N	chr12:122254713	NA	intronic	.	ORAI1	ENSG00000182500
rs549998858	chr15:65176431	-0.0984	N	N	NA	intergenic	.	.	.
rs72651476	chr8:56829286	-0.06551	N	chr8:56800362	2b	intronic	.	LYN	ENSG00000254087
rs565938392	chr22:22298197	0.0388	N	chr22:21982249	NA	intronic	.	PPM1F	ENSG00000100034
rs144487838	chr10:73528175	0.01708	N	chr10:73520632	5	intronic	.	CDH23	ENSG00000107736
rs547540551	chr2:192483040	-0.21946	N	chr2:192522423	NA	intergenic	.	.	.
rs541544262	chr1:12223519	0.02009	N	chr1:12246175	NA	intergenic	.	.	.
rs72651479	chr8:56839100	-0.2182	N	chr8:56800362	5	intronic	.	LYN	ENSG00000254087
rs545737711	chr15:65137677	0.15967	N	chr15:64672002	NA	intronic	.	PLEKHO2	ENSG00000241839
rs554686814	chr22:50632652	-0.21866	N	chr22:50628937	NA	intronic	.	TRABD	ENSG00000170638
rs147568312	chr21:34635580	-0.14291	N	chr21:34439889	7	exonic	synonymous	IFNAR2	ENSG00000159110
rs616645	chr1:12240824	0.31506	N	chr1:12246175	5	intronic	.	TNFRSF1B	ENSG00000028137
rs573699604	chr10:98411579	-0.19454	N	N	NA	intronic	.	PIK3AP1	ENSG00000155629
rs529986442	chr19:1181159	-0.16894	N	chr19:836144	NA	intergenic	.	.	.
rs534660738	chr11:73088643	0.26229	N	chr11:72943483	NA	intronic	.	RELT	ENSG00000054967
rs552070383	chr17:76119226	-0.20555	N	chr17:76257892	NA	intronic	.	TMC6	ENSG00000141524
rs534662095	chr1:159890231	0.21244	N	chr1:159518892	NA	exonic	synonymous	TAGLN2	ENSG00000158710
rs142470785	chr2:219232610	-0.20016	N	chr2:219212037	4	exonic	nonsynonymous	C2orf62	ENSG00000158428
rs147584095	chr7:138796460	0.13279	N	chr7:138735512	7	intergenic	.	.	.
rs545028538	chr8:130996418	-0.09326	N	chr8:130572110	NA	intergenic	.	.	.
rs74538085	chr13:46749254	0.08151	N	N	3a	intronic	.	LCP1	ENSG00000136167
rs79001433	chr2:136888742	0.01315	N	chr2:136713108	5	intergenic	.	.	.
rs572196694	chr12:94565616	-0.20609	N	chr12:94536803	NA	intronic	.	PLXNC1	ENSG00000136040
rs191361795	chr17:43303978	0.26229	N	chr17:43488792	4	intronic	.	FMNL1	ENSG00000184922
rs532673193	chr7:50424940	0.14555	N	chr7:50313352	NA	intronic	.	IKZF1	ENSG00000185811
rs573939994	chr9:134141806	0.01708	N	N	NA	intronic	.	FAM78A	ENSG00000126882
rs374722929	chr6:29911872	0.12262	N	chr6:29596242	4	intronic	.	HLA-A	ENSG00000206503
rs182459189	chr4:154389148	-0.15187	N	N	4	intronic	.	KIAA0922	ENSG00000121210
rs548647562	chr1:31232872	0.05832	N	chr1:31231680	NA	intergenic	.	.	.
rs557870230	chr22:37622146	0.05612	N	chr22:37258986	NA	intronic	.	RAC2	ENSG00000128340
rs186012590	chr1:12259038	-0.07782	N	chr1:12246175	2b	intronic	.	TNFRSF1B	ENSG00000028137
rs556094429	chr20:47433987	0.15967	N	chr20:47384301	NA	intronic	.	PREX1	ENSG00000124126
rs559652462	chr9:92137907	0.09431	N	N	NA	intergenic	.	.	.
rs532593946	chr7:38350394	0.22524	N	N	NA	intergenic	.	.	.
rs549120067	chr17:80455102	-0.13752	N	N	NA	intergenic	.	.	.
rs571336094	chr1:27946389	-0.13397	N	chr1:28216736	NA	intronic	.	FGR	ENSG00000000938
rs186240575	chr10:98410503	-0.14977	N	N	3a	intronic	.	PIK3AP1	ENSG00000155629
rs542737751	chr6:32939157	-0.17911	N	N	NA	intronic	.	BRD2	ENSG00000204256
rs577799125	chr19:48760810	0.16767	N	chr19:49127490	NA	ncRNA_exonic	.	.	.
rs560332436	chr3:196357379	0.05914	N	chr3:196501413	NA	downstream	.	.	.
rs192354440	chr1:111762917	-0.15399	N	chr1:111348029	5	intergenic	.	.	.
rs563497710	chr17:27223186	-0.03569	N	chr17:27653016	NA	intronic	.	FLOT2	ENSG00000132589
rs182335559	chr20:47445104	0.22741	N	chr20:47384301	4	upstream	.	.	.
rs560593167	chr21:34632590	0.11752	N	chr21:34439889	NA	intronic	.	IFNAR2	ENSG00000159110
rs190308929	chr2:68999375	0.12262	N	chr2:68615546	5	intronic	.	ARHGAP25	ENSG00000163219
rs548071710	chr12:15116068	-0.10585	N	chr12:14622002	NA	intergenic	.	.	.
rs558742410	chr20:57738532	-0.19407	N	N	NA	intergenic	.	.	.
rs147709403	chr16:27332134	-0.07338	N	chr16:27356398	5	intronic	.	IL4R	ENSG00000077238
rs143614105	chr17:74497307	0.14228	N	chr17:74710128	2b	intronic	.	RHBDF2	ENSG00000129667
rs564630099	chr19:54882787	-0.06361	N	N	NA	upstream	.	.	.
rs192847363	chr1:114415325	0.0062	N	chr1:114377568	3a	ncRNA_intronic	.	.	.
rs557912900	chr12:112280634	-0.16555	N	chr12:112212874	NA	ncRNA_exonic	.	MAPKAPK5	ENSG00000089022
rs568470660	chr6:31326585	-0.03286	N	N	NA	intergenic	.	.	.
rs555491267	chr16:88761862	-0.13336	N	chr16:88518569	NA	intergenic	.	.	.
rs559405192	chr12:15109308	0.15168	N	chr12:14622002	NA	intronic	.	ARHGDIB	ENSG00000111348
rs115670619	chr17:73382712	-0.05433	N	chr17:73822598	3a	intronic	.	GRB2	ENSG00000177885
rs539492122	chr1:192140593	-0.1826	N	N	NA	intronic	.	RGS18	ENSG00000150681
rs192823892	chr12:51718621	0.14228	N	chr12:51580171	7	upstream	.	.	.
rs114114292	chr2:192542173	0.26229	N	chr2:192522423	4	upstream	.	.	.
rs560773532	chr4:174255535	-0.0637	N	N	NA	UTR5	.	HMGB2	ENSG00000164104
rs137959	chr22:40296378	-0.12964	N	chr22:39840130	5	upstream	.	.	.
rs567833148	chr1:161036623	0.18705	N	chr1:161188893	NA	intronic	.	ARHGAP30	ENSG00000186517
rs554059040	chr16:88748452	0.2415	N	chr16:88518569	NA	ncRNA_intronic	.	SNAI3	ENSG00000185669
rs551538574	chr19:42720612	-0.08046	N	chr19:42767593	NA	intronic	.	DEDD2	ENSG00000160570
rs557877311	chr19:45244875	-0.16744	N	chr19:45149235	NA	intergenic	.	.	.
rs556505902	chr12:109021055	0.08151	N	chr12:108721636	NA	intronic	.	SELPLG	ENSG00000110876
rs565635102	chr5:176936401	-0.04906	N	chr5:176792491	NA	intronic	.	DOK3	ENSG00000146094
rs563781137	chr14:91839940	0.12751	N	N	NA	intronic	.	CCDC88C	ENSG00000015133
rs550853801	chr9:134137804	-0.00831	N	N	NA	intronic	.	FAM78A	ENSG00000126882
rs7469250	chr9:95729389	-0.07972	N	chr9:95684697	7	intronic	.	FGD3	ENSG00000127084
rs545666452	chr3:32469045	0.16767	N	N	NA	intronic	.	CMTM7	ENSG00000153551
rs569423566	chr2:233939522	0.12262	N	chr2:234115629	NA	intronic	.	.	.
rs560069778	chr1:28214464	0.13521	N	chr1:28216736	NA	intergenic	.	.	.
rs561092461	chr22:50983650	-0.08234	N	chr22:50628937	NA	intergenic	.	.	.
rs541476024	chr14:91829000	0.21244	N	N	NA	intronic	.	CCDC88C	ENSG00000015133
rs558923664	chr3:9833707	0.02874	N	chr3:9511975	NA	intronic	.	TADA3	ENSG00000171148
rs114588653	chr2:69000289	-0.01322	N	chr2:68615546	5	intronic	.	ARHGAP25	ENSG00000163219
rs547562438	chr3:101655164	-0.13283	N	chr3:101267385	NA	intergenic	.	.	.
rs568889399	chr14:105530827	-0.02769	N	chr14:105637156	NA	intronic	.	GPR132	ENSG00000183484
rs549160315	chr2:158293288	-0.12947	N	chr2:158520905	NA	intronic	.	CYTIP	ENSG00000115165
rs540982689	chr22:37617378	0.05612	N	chr22:37258986	NA	intergenic	.	.	.
rs569175869	chr17:73828388	0.12262	N	chr17:73822598	NA	intronic	.	UNC13D	ENSG00000092929
rs201494818	chr16:3073425	-0.14016	N	chr16:3521071	4	UTR5	.	HCFC1R1	ENSG00000103145
rs192608950	chr5:171535669	0.18705	N	chr5:171931939	7	intronic	.	STK10	ENSG00000072786
rs180945226	chr5:39191745	-0.01227	N	N	5	intronic	.	FYB	ENSG00000082074
rs559952696	chr19:42719038	-0.13594	N	chr19:42767593	NA	intronic	.	DEDD2	ENSG00000160570
rs146368535	chr19:8627180	-0.03757	N	N	7	intronic	.	MYO1F	ENSG00000142347
rs530244484	chr4:1723825	-0.01603	N	chr4:1392789	NA	intronic	.	TACC3	ENSG00000013810
rs564429865	chr6:26196402	-0.17477	N	N	NA	downstream	.	.	.
rs189670951	chr12:66629415	0.07869	N	chr12:66671779	2b	intronic	.	IRAK3	ENSG00000090376
rs534083361	chr10:98411936	-0.03455	N	N	NA	intronic	.	PIK3AP1	ENSG00000155629
rs79789354	chr11:48011894	-0.12323	N	chr11:47888036	4	intronic	.	PTPRJ	ENSG00000149177
rs550418911	chr14:92981666	0.21244	N	chr14:93103729	NA	intronic	.	RIN3	ENSG00000100599
rs115158586	chr5:1524748	0.1149	N	chr5:1313242	4	upstream	.	.	.
rs190048438	chr2:136886958	-0.21946	N	chr2:136713108	3a	intergenic	.	.	.
rs540496814	chr2:101923080	0.28167	N	chr2:102315933	NA	intronic	.	RNF149	ENSG00000163162
rs578055569	chr9:100865295	-0.2154	N	N	NA	intronic	.	TRIM14	ENSG00000106785
rs569721127	chr3:32437764	-0.06774	N	N	NA	intronic	.	CMTM7	ENSG00000153551
rs527978810	chr6:35997002	-0.05091	N	chr6:36353934	NA	intronic	.	MAPK14	ENSG00000112062
rs560587246	chr16:57074102	0.21244	N	chr16:57061189	NA	intronic	.	NLRC5	ENSG00000140853
rs573452125	chr6:24939434	-0.12269	N	N	NA	intronic	.	.	.
rs548742861	chr1:167657910	-0.19707	N	chr1:167600842	NA	intronic	.	RCSD1	ENSG00000198771
rs557151138	chr20:47401002	0.16767	N	chr20:47384301	NA	intronic	.	PREX1	ENSG00000124126
rs533238299	chr5:100176087	-0.15072	N	chr5:100200910	NA	intronic	.	ST8SIA4	ENSG00000113532
rs535044925	chr19:36395163	0.28967	N	N	NA	UTR3	.	HCST	ENSG00000126264
rs536213938	chr10:135073500	-0.08362	N	N	NA	intergenic	.	.	.
rs556821826	chr11:5710666	0.16767	N	N	NA	upstream	.	.	.
rs114954967	chr1:209923278	-0.02769	N	chr1:209942435	4	intergenic	.	.	.
rs555492791	chr14:93051844	0.15967	N	chr14:93103729	NA	intronic	.	RIN3	ENSG00000100599
rs7132503	chr12:6561145	0.05414	N	chr12:6499533	2a	upstream;downstream	.	.	.
rs79941552	chr9:134142630	0.01708	N	N	7	intronic	.	FAM78A	ENSG00000126882
rs542146464	chr11:128623034	0.12262	N	chr11:128562098	NA	intronic	.	FLI1	ENSG00000151702
rs137972855	chr2:182176730	-0.18917	N	chr2:182323665	4	ncRNA_intronic	.	.	.
rs551667763	chr22:50977447	0.07785	N	chr22:50628937	NA	intergenic	.	.	.
rs562496136	chr9:95881984	0.04267	N	chr9:95684697	NA	intergenic	.	.	.
rs116698863	chr13:51491301	-0.19894	N	N	4	intronic	.	RNASEH2B	ENSG00000136104
rs550523157	chr17:7742016	-0.17477	N	chr17:8214427	NA	intergenic	.	.	.
rs564901272	chr5:131827786	0.1149	N	chr5:131705458	NA	intergenic	.	.	.
rs147745281	chr8:27223822	0.08151	N	chr8:27208126	4	intronic	.	PTK2B	ENSG00000120899
rs58461591	chr15:101708174	0.11209	N	chr15:102068658	4	intergenic	.	.	.
rs532074147	chr17:80415540	-0.11994	N	N	NA	upstream	.	.	.
rs539481861	chr7:73623923	-0.13011	N	N	NA	upstream	.	LAT2	ENSG00000086730
rs561357027	chr11:48005227	-0.04529	N	chr11:47888036	NA	intronic	.	PTPRJ	ENSG00000149177
rs543980770	chr10:73535592	-0.07453	N	chr10:73520632	NA	intronic	.	CDH23	ENSG00000107736
rs534513284	chr1:28192602	-0.07912	N	chr1:28216736	NA	intergenic	.	.	.
rs141852059	chr8:27222242	0.08151	N	chr8:27208126	4	intronic	.	PTK2B	ENSG00000120899
rs572328969	chr4:185345970	-0.02298	N	N	NA	intronic	.	IRF2	ENSG00000168310
rs546138753	chr16:28207465	-0.15391	N	chr16:28131510	NA	intronic	.	XPO6	ENSG00000169180
rs534039192	chr5:131832626	-0.03568	N	chr5:131705458	NA	intergenic	.	.	.
rs193258174	chr12:123919890	0.06985	N	chr12:124019055	5	intronic	.	RILPL2	ENSG00000150977
rs539627007	chr17:76388502	-0.20962	N	chr17:76257892	NA	intronic	.	PGS1	ENSG00000087157
rs148532387	chr2:68997270	0.12262	N	chr2:68615546	5	intronic	.	ARHGAP25	ENSG00000163219
rs28365157	chr17:4619091	-0.03757	N	chr17:4755424	5	intronic	.	ARRB2	ENSG00000141480
rs28365159	chr17:4619213	-0.03757	N	chr17:4755424	5	intronic	.	ARRB2	ENSG00000141480
rs558293856	chr17:43311174	0.14801	N	chr17:43488792	NA	intronic	.	FMNL1	ENSG00000184922
rs529451044	chr7:139367783	0.10324	N	chr7:139719439	NA	intronic	.	HIPK2	ENSG00000064393
rs574724848	chr21:46340253	0.07785	N	N	NA	intronic	.	ITGB2	ENSG00000160255
rs147505622	chr11:2321283	0.14228	N	chr11:2320013	5	intronic	.	C11orf21	ENSG00000110665
rs533518215	chr4:40241644	-0.08921	N	N	NA	intronic	.	RHOH	ENSG00000168421
rs529256701	chr12:104878745	-0.06774	N	N	NA	intronic	.	CHST11	ENSG00000171310
rs76136700	chr13:46871679	-0.21456	N	N	4	ncRNA_exonic	.	.	.
rs186636941	chr1:40856786	0.08151	N	chr1:41356780	7	intronic	.	SMAP2	ENSG00000084070
rs189685266	chr14:91830087	0.1149	N	N	4	intronic	.	CCDC88C	ENSG00000015133
rs72863491	chr1:12244500	0.31506	N	chr1:12246175	4	intronic	.	TNFRSF1B	ENSG00000028137
rs561258984	chr5:49725026	-0.18826	N	chr5:49958363	NA	intronic	.	EMB	ENSG00000170571
rs149589028	chr10:11268009	-0.1174	N	N	4	intronic	.	CELF2	ENSG00000048740
rs529755926	chr14:91838657	0.15967	N	N	NA	intronic	.	CCDC88C	ENSG00000015133
rs187568596	chr17:28018911	0.00526	N	chr17:28059970	7	intronic	.	SSH2	ENSG00000141298
rs112485040	chr11:47971673	-0.1981	N	chr11:47888036	7	intergenic	.	.	.
rs574618965	chr4:100741954	-0.18892	N	N	NA	intronic	.	DAPP1	ENSG00000070190
rs534215191	chr15:75089003	-0.00831	N	chr15:75361539	NA	intronic	.	CSK	ENSG00000103653
rs551814209	chr3:46449406	-0.07402	N	chr3:46418689	NA	intronic	.	CCRL2	ENSG00000121797
rs573909025	chr2:192542719	-0.19827	N	chr2:192522423	NA	upstream	.	.	.
rs565428892	chr17:29140491	0.07785	N	N	NA	intronic	.	CRLF3	ENSG00000176390
rs573866141	chr11:48021897	-0.05722	N	chr11:47888036	NA	intronic	.	PTPRJ	ENSG00000149177
rs187375580	chr2:69012421	-0.03757	N	chr2:68615546	5	intronic	.	ARHGAP25	ENSG00000163219
rs577047254	chr11:2328365	0.15967	N	chr11:2320013	NA	intronic	.	TSPAN32	ENSG00000064201
rs11963156	chr6:41691488	-0.1175	N	chr6:42037348	4	intronic	.	TFEB	ENSG00000112561
rs539078178	chr11:63978585	0.03065	N	chr11:63974995	NA	exonic	nonsynonymous	FERMT3	ENSG00000149781
rs554177859	chr7:98971711	0.07785	N	chr7:99036920	NA	upstream	.	.	.
rs578167956	chr17:72458438	-0.14621	N	chr17:72695211	NA	intergenic	.	.	.
rs572054382	chr1:192128097	-0.16201	N	N	NA	intronic	.	RGS18	ENSG00000150681
rs528624251	chr17:43314829	-0.05691	N	chr17:43488792	NA	intronic	.	FMNL1	ENSG00000184922
rs533633470	chr6:84570203	-0.10585	N	N	NA	intronic	.	CYB5R4	ENSG00000065615
rs144365474	chr19:7414594	0.09431	N	chr19:7415064	7	intergenic	.	.	.
rs576682007	chr12:104888430	0.21244	N	N	NA	intronic	.	CHST11	ENSG00000171310
rs527403709	chr10:135089431	0.07785	N	N	NA	intronic	.	ADAM8	ENSG00000151651
rs73999919	chr17:80415215	-0.04178	N	N	2b	upstream	.	.	.
rs539830898	chr11:1876709	-0.00831	N	chr11:2320013	NA	intronic	.	LSP1	ENSG00000130592
rs55720466	chr12:53601125	0.03674	N	chr12:53747853	2b	upstream	.	.	.
rs191186103	chr11:128609367	0.12262	N	chr11:128562098	4	intronic	.	FLI1	ENSG00000151702
rs184081972	chr16:84632894	-0.01603	N	chr16:84581684	4	intronic	.	COTL1	ENSG00000103187
rs77103900	chr19:35661449	0.19326	N	N	3a	downstream	.	.	.
rs76621222	chr16:27336122	0.08681	N	chr16:27356398	5	intronic	.	IL4R	ENSG00000077238
rs557789457	chr17:26875586	-0.06109	N	N	NA	intronic	.	UNC119	ENSG00000109103
rs539626355	chr16:3137226	0.00748	N	chr16:3521071	NA	intergenic	.	.	.
rs192808241	chr2:175433703	-0.17663	N	N	7	intronic	.	WIPF1	ENSG00000115935
rs11919554	chr3:183244891	-0.08184	N	chr3:183730295	3a	intronic	.	KLHL6	ENSG00000172578
rs578118001	chr4:39032972	-0.1432	N	chr4:38677227	NA	intronic	.	TMEM156	ENSG00000121895
rs556682493	chr8:131012645	0.03674	N	chr8:130572110	NA	intergenic	.	.	.
rs2196283	chr17:73334029	-0.10981	Y	chr17:73822598	6	intronic	.	GRB2	ENSG00000177885
rs587655264	chr3:50373857	-0.12078	N	chr3:50160109	NA	intronic	.	RASSF1	ENSG00000068028
rs570327599	chr9:77736314	-0.13477	N	N	NA	intronic	.	OSTF1	ENSG00000134996
rs555496547	chr6:36997532	-0.16357	N	chr6:36648816	NA	downstream	.	.	.
rs572645396	chr22:37702686	0.2954	N	chr22:37258986	NA	intronic	.	CYTH4	ENSG00000100055
rs182966774	chr1:167616302	-0.12727	N	chr1:167600842	7	intronic	.	RCSD1	ENSG00000198771
rs529404725	chr16:66589472	-0.06599	N	N	NA	intronic	.	CKLF-CMTM1	ENSG00000254788
rs184449066	chr12:15116429	-0.10585	N	chr12:14622002	5	intergenic	.	.	.
rs141553336	chr11:72526969	0.32767	N	chr11:72943483	4	intronic	.	ATG16L2	ENSG00000168010
rs180994051	chr3:196393476	-0.06273	N	chr3:196501413	2b	intergenic	.	.	.
rs541551757	chr20:47336799	0.21244	N	chr20:47384301	NA	intronic	.	PREX1	ENSG00000124126
rs114001301	chr13:31309840	-0.21182	N	chr13:31079184	3a	intronic	.	ALOX5AP	ENSG00000132965
rs565097461	chr17:29146585	0.07785	N	N	NA	intronic	.	CRLF3	ENSG00000176390
rs539901960	chr17:8855888	-0.02835	N	chr17:8784361	NA	intronic	.	PIK3R5	ENSG00000141506
rs544466895	chr7:104627789	-0.12084	N	N	NA	ncRNA_exonic	.	.	.
rs551662603	chr8:27188176	0.02874	N	chr8:27208126	NA	intronic	.	PTK2B	ENSG00000120899
rs354723	chr2:143895138	-0.18826	N	chr2:144328534	6	intronic	.	ARHGAP15	ENSG00000075884
rs574664441	chr16:88747814	0.08151	N	chr16:88518569	NA	exonic	nonsynonymous	SNAI3	ENSG00000185669
rs553055937	chr8:56832197	-0.01566	N	chr8:56800362	NA	intronic	.	LYN	ENSG00000254087
rs199672936	chr7:99957121	-0.09543	N	chr7:100278657	6	exonic	nonsynonymous	.	.
rs76922074	chr8:27211188	0.08151	N	chr8:27208126	3a	intronic	.	PTK2B	ENSG00000120899
rs138931779	chr9:92142417	-0.20863	N	N	5	intergenic	.	.	.
rs74403971	chr11:128580255	-0.17341	N	chr11:128562098	5	intronic	.	FLI1	ENSG00000151702
rs182581035	chr6:159073373	-0.15399	N	chr6:159469512	6	intronic	.	SYTL3	ENSG00000164674
rs561493803	chr11:3850301	-0.02383	N	N	NA	intronic	.	RHOG	ENSG00000177105
rs58213562	chr12:51709490	-0.16679	N	chr12:51580171	5	intronic	.	BIN2	ENSG00000110934
rs10869497	chr9:77705570	-0.04632	N	N	1f	intronic	.	OSTF1	ENSG00000134996
rs536321900	chr22:37629353	-0.00831	N	chr22:37258986	NA	intronic	.	RAC2	ENSG00000128340
rs144836346	chr3:38181994	-0.0304	N	N	5	exonic	synonymous	MYD88	ENSG00000172936
rs149714367	chr15:77281705	-0.09276	N	chr15:77313571	4	intergenic	.	.	.
rs10869499	chr9:77705927	-0.04632	N	N	1f	intronic	.	OSTF1	ENSG00000134996
rs146608851	chr12:51715474	0.18705	N	chr12:51580171	5	intronic	.	BIN2	ENSG00000110934
rs534714444	chr17:73389710	0.02874	N	chr17:73822598	NA	UTR5	.	GRB2	ENSG00000177885
rs529447684	chr16:88759127	0.0062	N	chr16:88518569	NA	intergenic	.	.	.
rs577341609	chr19:2073235	-0.14991	N	chr19:2127272	NA	UTR3	.	MOB3A	ENSG00000172081
rs1061631	chr1:12268499	-0.13462	N	chr1:12246175	4	UTR3	.	TNFRSF1B	ENSG00000028137
rs547251773	chr19:41807744	-0.02271	N	N	NA	intronic	.	HNRNPUL1	ENSG00000105323
rs551536905	chr16:84651577	-0.08749	N	chr16:84581684	NA	UTR5	.	COTL1	ENSG00000103187
rs111703581	chr13:46915253	-0.21965	N	N	2b	downstream	.	.	.
rs114474401	chr13:30963625	-0.19479	N	chr13:31079184	4	intergenic	.	.	.
rs189104529	chr7:144540074	-0.03604	N	N	5	intergenic	.	.	.
rs190240750	chr12:10283537	0.0661	N	chr12:9899050	7	upstream	.	.	.
rs564199240	chr16:88748708	0.2289	N	chr16:88518569	NA	ncRNA_intronic	.	SNAI3	ENSG00000185669
rs534360479	chr19:6772587	0.20913	N	chr19:6671369	NA	upstream	.	.	.
rs569654017	chr17:1532640	-0.09353	N	chr17:2014984	NA	upstream	.	.	.
rs372373953	chr22:26939121	-0.16705	N	N	4	intronic	.	TPST2	ENSG00000128294
rs565408367	chr3:32471371	-0.06774	N	N	NA	intronic	.	CMTM7	ENSG00000153551
rs534450422	chr19:41860843	-0.08046	N	N	NA	exonic	nonsynonymous	B9D2	ENSG00000123810
rs185314907	chr3:47010446	0.15967	N	chr3:47184055	2b	intronic	.	CCDC12	ENSG00000160799
rs540905877	chr12:105078557	-0.21787	N	N	NA	intronic	.	CHST11	ENSG00000171310
rs138183442	chr12:62662054	-0.02027	N	chr12:62818841	5	intronic	.	USP15	ENSG00000135655
rs4293222	chr13:31311773	-0.21182	N	chr13:31079184	4	intronic	.	ALOX5AP	ENSG00000132965
rs546749855	chr19:2075178	-0.01341	N	chr19:2127272	NA	intronic	.	MOB3A	ENSG00000172081
rs543699713	chr12:66583532	-0.00387	N	chr12:66671779	NA	intronic	.	IRAK3	ENSG00000090376
rs560211967	chr6:32809250	0.07661	N	N	NA	intronic	.	PSMB8	ENSG00000204264
rs143959583	chr4:185354228	-0.18945	N	N	7	intronic	.	IRF2	ENSG00000168310
rs115345807	chr1:15743248	0.02874	N	N	4	intronic	.	EFHD2	ENSG00000142634
rs73253097	chr17:8848243	0.08112	N	chr17:8784361	5	intronic	.	PIK3R5	ENSG00000141506
rs535700399	chr14:93129293	0.01821	N	chr14:93103729	NA	intronic	.	RIN3	ENSG00000100599
rs536733962	chr19:1174524	0.13719	N	chr19:836144	NA	upstream	.	.	.
rs559807414	chr11:72503915	0.1149	N	chr11:72943483	NA	intronic	.	STARD10	ENSG00000214530
rs17876026	chr5:176833256	-0.12473	N	chr5:176792491	6	intronic	.	F12	ENSG00000131187
rs186067099	chr16:21658504	-0.03569	N	N	2a	exonic	nonsynonymous	METTL9	ENSG00000197006
rs562310358	chr17:74496428	0.14228	N	chr17:74710128	NA	intronic	.	RHBDF2	ENSG00000129667
rs72879009	chr1:26864417	-0.18031	N	chr1:27100243	4	intronic	.	RPS6KA1	ENSG00000117676
rs570028914	chr3:32440251	0.15967	N	N	NA	intronic	.	CMTM7	ENSG00000153551
rs547829932	chr11:67771936	-0.10962	N	N	NA	upstream	.	.	.
rs184626929	chr12:54890790	-0.13181	N	chr12:54685880	5	upstream	.	.	.
rs571951145	chr17:43325720	-0.02115	N	chr17:43488792	NA	ncRNA_intronic	.	.	.
rs545139122	chr1:203258987	-0.1649	N	chr1:203658782	NA	intergenic	.	.	.
rs200215391	chr17:73838492	-0.00054	N	chr17:73822598	5	intronic	.	UNC13D	ENSG00000092929
rs5756568	chr22:37618938	0.04203	N	chr22:37258986	3a	intergenic	.	.	.
rs557621104	chr7:73641467	-0.0913	N	N	NA	intronic	.	LAT2	ENSG00000086730
rs545246460	chr6:35997665	-0.01603	N	chr6:36353934	NA	intronic	.	MAPK14	ENSG00000112062
rs537611026	chr11:67808287	0.35983	N	N	NA	intronic	.	TCIRG1	ENSG00000110719
rs529178528	chr1:198589769	-0.12964	N	chr1:199000727	NA	intergenic	.	.	.
rs8108507	chr19:14482877	-0.12473	N	chr19:14499477	6	intergenic	.	.	.
rs559928732	chr2:152145680	-0.03325	N	N	NA	intronic	.	NMI	ENSG00000123609
rs531260547	chr11:72426217	-0.00527	N	N	NA	intronic	.	ARAP1	ENSG00000186635
rs546208743	chr16:30089067	-0.03569	N	chr16:30471109	NA	intronic	.	PPP4C	ENSG00000149923
rs143438680	chr4:8229105	0.09641	N	N	5	exonic	nonsynonymous	SH3TC1	ENSG00000125089
rs559251938	chr22:37636051	-0.00831	N	chr22:37258986	NA	intronic	.	RAC2	ENSG00000128340
rs141299359	chr7:50422832	0.14555	N	chr7:50313352	5	intronic	.	IKZF1	ENSG00000185811
rs189839326	chr19:35501393	-0.11398	N	N	5	intronic	.	GRAMD1A	ENSG00000089351
rs372096825	chr19:1173840	0.05463	N	chr19:836144	2b	intronic	.	SBNO2	ENSG00000064932
rs536199655	chr9:95890442	-0.01603	N	chr9:95684697	NA	intronic	.	NINJ1	ENSG00000131669
rs536045359	chr13:46750431	0.03674	N	N	NA	intronic	.	LCP1	ENSG00000136167
rs537973575	chr11:47385821	-0.16435	N	chr11:47454152	NA	intronic	.	SPI1	ENSG00000066336
rs567174006	chr22:37641149	0.09431	N	chr22:37258986	NA	upstream	.	.	.
rs146575039	chr1:26948569	0.07266	N	chr1:27100243	7	intergenic	.	.	.
rs1916138	chr15:65176648	-0.1161	Y	N	1f	intergenic	.	.	.
rs1916137	chr15:65176633	-0.11101	Y	N	1b	intergenic	.	.	.
rs111438676	chr9:95827598	-0.2056	N	chr9:95684697	5	intronic	.	SUSD3	ENSG00000157303
rs554603418	chr22:30662073	-0.16705	N	chr22:30238074	NA	intronic	.	OSM	ENSG00000099985
rs2074442	chr19:1074000	0.21244	N	chr19:836144	5	exonic	synonymous	HMHA1	ENSG00000180448
rs2074441	chr19:1073409	0.21244	N	chr19:836144	4	intronic	.	HMHA1	ENSG00000180448
rs186898843	chr2:113939888	0.02874	N	chr2:113712407	5	intronic	.	PSD4	ENSG00000125637
rs60449178	chr10:45914138	0.1149	N	chr10:45915941	5	intronic	.	ALOX5	ENSG00000012779
rs368861045	chr19:35506795	0.1122	N	N	4	exonic	synonymous	GRAMD1A	ENSG00000089351
rs570073797	chr20:42286250	-0.16595	N	chr20:42202077	NA	intergenic	.	.	.
rs574504370	chr17:78193261	-0.16555	N	chr17:77885258	NA	intronic	.	SGSH	ENSG00000181523
rs572877771	chr16:30485227	0.09046	N	chr16:30471109	NA	intronic	.	ITGAL	ENSG00000005844
rs552618020	chr19:54880002	-0.19944	N	N	NA	intronic	.	.	.
rs146454972	chr6:30648664	0.15967	N	N	7	intronic	.	PPP1R18	ENSG00000146112
rs140582987	chr19:42703275	0.01708	N	chr19:42767593	4	UTR3	.	DEDD2	ENSG00000160570
rs79674997	chr2:68652889	-0.21327	N	chr2:68615546	3a	intergenic	.	.	.
rs574489543	chr4:2821605	0.15967	N	chr4:3148276	NA	intronic	.	SH3BP2	ENSG00000087266
rs6762687	chr3:13461111	-0.15253	Y	N	4	intronic	.	NUP210	ENSG00000132182
rs185385627	chr3:32472749	0.1122	N	N	5	intronic	.	CMTM7	ENSG00000153551
rs563925814	chr16:28120088	-0.17194	N	chr16:28131510	NA	intronic	.	XPO6	ENSG00000169180
rs557325281	chr10:11220630	-0.13	N	N	NA	intronic	.	CELF2	ENSG00000048740
rs189546971	chr2:197032071	0.07785	N	chr2:196974333	3a	intronic	.	STK17B	ENSG00000081320
rs562039718	chr3:196364097	0.1039	N	chr3:196501413	NA	intergenic	.	.	.
rs548744851	chr16:57073366	0.31506	N	chr16:57061189	NA	intronic	.	NLRC5	ENSG00000140853
rs576814341	chr2:233953477	0.12262	N	chr2:234115629	NA	intronic	.	.	.
rs190952618	chr3:32471700	-0.06774	N	N	6	intronic	.	CMTM7	ENSG00000153551
rs528573764	chr8:56904005	0.35983	N	chr8:56800362	NA	intronic	.	LYN	ENSG00000254087
rs184312156	chr1:9745215	-0.05308	N	chr1:9713500	3a	ncRNA_intronic	.	PIK3CD	ENSG00000171608
rs569447648	chr15:91426987	0.12579	N	chr15:91427692	NA	upstream;downstream	.	.	.
rs531306107	chr1:28196203	0.18028	N	chr1:28216736	NA	intergenic	.	.	.
rs184227876	chr2:192546019	0.0325	N	chr2:192522423	6	intronic	.	NABP1	ENSG00000173559
rs192965668	chr7:128044395	-0.11561	N	N	4	intronic	.	IMPDH1	ENSG00000106348
rs186502780	chr1:28188696	-0.12323	N	chr1:28216736	5	intergenic	.	.	.
rs540323863	chr11:73693389	0.12579	N	N	NA	intronic	.	UCP2	ENSG00000175567
rs115016658	chr20:47354540	0.05225	N	chr20:47384301	5	intronic	.	PREX1	ENSG00000124126
rs118056720	chr6:31467282	0.1149	N	N	5	intronic	.	MICB	ENSG00000204516
rs193295714	chr11:118741194	-0.04178	N	chr11:118747576	3a	intergenic	.	.	.
rs370742216	chr12:105065638	0.31966	N	N	4	intronic	.	CHST11	ENSG00000171310
rs530784436	chr12:10281648	0.03715	N	chr12:9899050	NA	intronic	.	CLEC7A	ENSG00000172243
rs562951722	chr1:167615328	-0.12727	N	chr1:167600842	NA	intronic	.	RCSD1	ENSG00000198771
rs559098167	chr11:117857507	-0.02159	N	chr11:118081270	NA	intronic	.	IL10RA	ENSG00000110324
rs371250781	chr2:68961649	0.07785	N	chr2:68615546	5	upstream	.	.	.
rs562814951	chr16:29679624	-0.1995	N	chr16:30082508	NA	UTR3	.	SPN	ENSG00000197471
rs575263586	chr11:117883759	0.0062	N	chr11:118081270	NA	intergenic	.	.	.
rs550416955	chr1:159890411	0.21244	N	chr1:159518892	NA	intronic	.	TAGLN2	ENSG00000158710
rs186442558	chr1:45187431	0.08916	N	N	4	intronic	.	C1orf228	ENSG00000198520
rs76978976	chr7:44083943	0.2369	N	N	4	upstream;downstream	.	.	.
rs73301356	chr20:56203456	-0.05823	N	N	4	intergenic	.	.	.
rs528372790	chr1:31212540	0.07661	N	chr1:31231680	NA	intronic	.	LAPTM5	ENSG00000162511
rs140783320	chr11:64508046	-0.12311	N	chr11:64085298	5	intronic	.	RASGRP2	ENSG00000068831
rs527596179	chr12:104860181	0.1122	N	N	NA	intronic	.	CHST11	ENSG00000171310
rs566973760	chr8:27201235	0.08151	N	chr8:27208126	NA	intronic	.	PTK2B	ENSG00000120899
rs138860451	chr20:47442852	0.08002	N	chr20:47384301	4	intronic	.	PREX1	ENSG00000124126
rs144237159	chr15:89185310	-0.19407	N	N	5	intronic	.	ISG20	ENSG00000172183
rs549979309	chr16:68034189	0.22524	N	chr16:68138091	NA	upstream	.	.	.
rs549457017	chr2:233931394	-0.08302	N	chr2:234115629	NA	intronic	.	.	.
rs555135180	chr14:76007023	-0.10608	N	chr14:75981856	NA	intronic	.	BATF	ENSG00000156127
rs184868790	chr1:167624772	-0.05433	N	chr1:167600842	5	intronic	.	RCSD1	ENSG00000198771
rs532749925	chr11:1885644	-0.15332	N	chr11:2320013	NA	intronic	.	LSP1	ENSG00000130592
rs560275405	chr6:137555710	-0.15399	N	chr6:137082948	NA	intergenic	.	.	.
rs573167206	chr17:77810905	-0.21372	N	chr17:77885258	NA	intronic	.	CBX4	ENSG00000141582
rs138153333	chr4:2811473	-0.10451	N	chr4:3148276	5	intronic	.	SH3BP2	ENSG00000087266
rs186355853	chr5:1490152	0.08331	N	chr5:1313242	4	intronic	.	LPCAT1	ENSG00000153395
rs575710090	chr10:45914327	0.1149	N	chr10:45915941	NA	intronic	.	ALOX5	ENSG00000012779
rs552351396	chr21:42741759	-0.12196	N	N	NA	intronic	.	MX2	ENSG00000183486
rs560938290	chr2:234073330	0.12262	N	chr2:234115629	NA	intronic	.	INPP5D	ENSG00000168918
rs558298045	chr19:35500319	0.01262	N	N	NA	intronic	.	GRAMD1A	ENSG00000089351
rs543146834	chr6:106547177	0.14228	N	chr6:106727215	NA	exonic	nonsynonymous	PRDM1	ENSG00000057657
rs539735802	chr5:14597459	0.00748	N	chr5:14610309	NA	intronic	.	FAM105A	ENSG00000145569
rs144995655	chr7:50419593	-0.04306	N	chr7:50313352	3a	intronic	.	IKZF1	ENSG00000185811
rs553948285	chr12:111875628	-0.09539	N	chr12:112212874	NA	intronic	.	SH2B3	ENSG00000111252
rs114340798	chr8:27187851	0.02874	N	chr8:27208126	5	intronic	.	PTK2B	ENSG00000120899
rs112780122	chr18:2638297	-0.05722	N	N	5	intergenic	.	.	.
rs527656826	chr16:31362034	-0.12512	N	chr16:31015877	NA	intergenic	.	.	.
rs575289304	chr9:130541328	0.25063	N	chr9:130764955	NA	upstream	.	.	.
rs575068355	chr14:93050214	-0.22329	N	chr14:93103729	NA	intronic	.	RIN3	ENSG00000100599
rs61988439	chr14:91873575	0.21244	Y	N	4	intronic	.	CCDC88C	ENSG00000015133
rs34681424	chr19:51640330	-0.11791	N	chr19:52128795	2b	downstream	.	.	.
rs139484562	chr21:34590257	-0.22352	N	chr21:34439889	7	intergenic	.	.	.
rs571769620	chr5:171552796	-0.11445	N	chr5:171931939	NA	intronic	.	STK10	ENSG00000072786
rs545669939	chr12:15107609	0.00324	N	chr12:14622002	NA	intronic	.	ARHGDIB	ENSG00000111348
rs558567152	chr1:198627428	0.16767	N	chr1:199000727	NA	intronic	.	PTPRC	ENSG00000081237
rs141892779	chr20:43610085	0.17756	N	N	6	intronic	.	STK4	ENSG00000101109
rs531623492	chr22:50982898	-0.08234	N	chr22:50628937	NA	intergenic	.	.	.
rs191695299	chr1:150736887	0.08774	N	chr1:150595537	5	intronic	.	CTSS	ENSG00000163131
rs535738474	chr2:233972025	-0.20081	N	chr2:234115629	NA	intronic	.	.	.
rs569950749	chr2:152144435	0.01217	N	N	NA	intronic	.	NMI	ENSG00000123609
rs528785213	chr16:85936329	-0.04048	N	chr16:85938755	NA	intronic	.	IRF8	ENSG00000140968
rs533675632	chr9:114941474	-0.03791	N	chr9:114657707	NA	ncRNA_intronic	.	.	.
rs144405872	chr9:117141142	0.21244	N	N	7	intronic	.	AKNA	ENSG00000106948
rs60528331	chr2:219093278	0.12262	N	chr2:219212037	4	intronic	.	ARPC2	ENSG00000163466
rs191410260	chr2:234072753	0.12262	N	chr2:234115629	5	intronic	.	INPP5D	ENSG00000168918
rs534734871	chr11:128576579	-0.01322	N	chr11:128562098	NA	intronic	.	FLI1	ENSG00000151702
rs538907122	chr9:117127799	0.21244	N	N	NA	intronic	.	AKNA	ENSG00000106948
rs146637443	chr1:28200570	0.31506	N	chr1:28216736	4	intronic	.	THEMIS2	ENSG00000130775
rs551115886	chr11:48077463	0.00748	N	chr11:47888036	NA	intronic	.	PTPRJ	ENSG00000149177
rs574676927	chr17:28069989	-0.13808	N	chr17:28059970	NA	intronic	.	SSH2	ENSG00000141298
rs550928235	chr15:40595998	-0.02173	N	N	NA	intronic	.	PLCB2	ENSG00000137841
rs374851578	chr11:64624354	0.13907	N	N	4	intronic	.	EHD1	ENSG00000110047
rs61527547	chr7:38385822	-0.08744	N	N	6	ncRNA_intronic	.	.	.
rs529999710	chr12:105077531	0.05943	N	N	NA	intronic	.	CHST11	ENSG00000171310
rs550500836	chr19:1173808	0.05463	N	chr19:836144	NA	intronic	.	SBNO2	ENSG00000064932
rs548639478	chr19:7415421	0.13907	N	chr19:7415064	NA	intergenic	.	.	.
rs542281326	chr3:194304581	-0.08738	N	chr3:194138782	NA	upstream	.	.	.
rs191159516	chr3:14447887	0.05943	N	N	4	intronic	.	SLC6A6	ENSG00000131389
rs547295401	chr20:47397688	0.07661	N	chr20:47384301	NA	intronic	.	PREX1	ENSG00000124126
rs530999862	chr9:95895345	-0.01603	N	chr9:95684697	NA	intronic	.	NINJ1	ENSG00000131669
rs373423289	chr8:27220832	0.08151	N	chr8:27208126	5	intronic	.	PTK2B	ENSG00000120899
rs73085642	chr1:202130700	0.18413	N	N	4	UTR5	.	PTPN7	ENSG00000143851
rs563768974	chr19:41806259	-0.17542	N	N	NA	intronic	.	HNRNPUL1	ENSG00000105323
rs534114472	chr11:67807908	0.31506	N	N	NA	intronic	.	TCIRG1	ENSG00000110719
rs528445116	chr14:91880518	0.15967	N	N	NA	intronic	.	CCDC88C	ENSG00000015133
rs9926102	chr16:28154020	0.08151	N	chr16:28131510	7	intronic	.	XPO6	ENSG00000169180
rs140101562	chr19:36396947	-0.00427	N	N	5	intronic	.	TYROBP	ENSG00000011600
rs183361514	chr7:38374436	0.07785	N	N	2b	intergenic	.	.	.
rs573658430	chr1:27953506	-0.11028	N	chr1:28216736	NA	intronic	.	FGR	ENSG00000000938
rs147085778	chr13:50202762	0.01728	N	chr13:50122681	2b	intronic	.	ARL11	ENSG00000152213
rs139753179	chr21:34589142	0.0062	N	chr21:34439889	5	intergenic	.	.	.
rs201627121	chr17:4636454	-0.21662	N	chr17:4755424	3a	exonic	nonsynonymous	MED11	ENSG00000161920
rs113326977	chr19:42723119	-0.08046	N	chr19:42767593	6	intronic	.	DEDD2	ENSG00000160570
rs537837791	chr9:92039426	-0.09458	N	chr9:91593290	NA	intronic	.	SEMA4D	ENSG00000187764
rs560476948	chr3:196358389	0.19786	N	chr3:196501413	NA	ncRNA_exonic	.	.	.
rs186956739	chr12:15105608	0.13907	N	chr12:14622002	2c	intronic	.	ARHGDIB	ENSG00000111348
rs539431445	chr1:167609783	0.18479	N	chr1:167600842	NA	intronic	.	RCSD1	ENSG00000198771
rs73906935	chr21:46313778	-0.03757	N	N	5	intronic	.	ITGB2	ENSG00000160255
rs560836103	chr10:6389663	-0.1364	N	chr10:6101129	NA	intergenic	.	.	.
rs551257675	chr19:51640893	-0.11791	N	chr19:52128795	NA	intergenic	.	.	.
rs572198967	chr2:233930623	0.07342	N	chr2:234115629	NA	intronic	.	.	.
rs139558646	chr17:29136194	0.07785	N	N	2a	intronic	.	CRLF3	ENSG00000176390
rs576191944	chr20:56196604	-0.05823	N	N	NA	upstream	.	.	.
rs537040337	chr7:50369580	0.22851	N	chr7:50313352	NA	intronic	.	IKZF1	ENSG00000185811
rs569370459	chr14:105525512	-0.02769	N	chr14:105637156	NA	intronic	.	GPR132	ENSG00000183484
rs570681703	chr7:143082531	-0.13	N	chr7:143081942	NA	intronic	.	ZYX	ENSG00000159840
rs111872327	chr2:233929949	0.07851	N	chr2:234115629	5	intronic	.	.	.
rs550433769	chr16:57026671	-0.17368	N	chr16:57061189	NA	intergenic	.	NLRC5	ENSG00000140853
rs575696544	chr11:128567168	0.12262	N	chr11:128562098	NA	intronic	.	FLI1	ENSG00000151702
rs113386184	chr2:68614495	-0.14977	N	chr2:68615546	5	intronic	.	PLEK	ENSG00000115956
rs544439903	chr19:15572175	-0.21416	N	N	NA	intronic	.	RASAL3	ENSG00000105122
rs182477148	chr8:27184466	0.13136	N	chr8:27208126	4	intronic	.	PTK2B	ENSG00000120899
rs114845970	chr11:128582863	0.12262	N	chr11:128562098	5	intronic	.	FLI1	ENSG00000151702
rs536534984	chr1:12233971	0.16767	N	chr1:12246175	NA	intronic	.	TNFRSF1B	ENSG00000028137
rs12976486	chr19:6482517	0.10324	N	chr19:6671369	4	upstream	.	.	.
rs547634411	chr2:175455342	0.01708	N	N	NA	intronic	.	WIPF1	ENSG00000115935
rs548416839	chr20:47380537	0.21244	N	chr20:47384301	NA	intronic	.	PREX1	ENSG00000124126
rs545853546	chr6:27114636	-0.17854	N	N	NA	UTR5	.	.	.
rs558889539	chr19:1089174	0.27001	N	chr19:836144	NA	intronic	.	POLR2E	ENSG00000099817
rs41455846	chr22:17565267	-0.13846	N	chr22:17906176	5	upstream	.	.	.
rs1627904	chr6:29894351	0.02508	N	chr6:29596242	2b	ncRNA_exonic	.	.	.
rs192016015	chr19:45248856	0.0011	N	chr19:45149235	2b	intergenic	.	.	.
rs556753775	chr15:77293440	0.05225	N	chr15:77313571	NA	intronic	.	PSTPIP1	ENSG00000140368
rs75940041	chr16:81851483	-0.19644	N	chr16:81604251	3a	intronic	.	PLCG2	ENSG00000197943
rs141948629	chr14:24808474	0.003	N	N	4	exonic	nonsynonymous	RIPK3	ENSG00000129465
rs537913661	chr14:91842424	0.15967	N	N	NA	intronic	.	CCDC88C	ENSG00000015133
rs548824078	chr16:81832231	-0.18384	N	chr16:81604251	NA	intronic	.	PLCG2	ENSG00000197943
rs547982024	chr2:233980918	0.01381	N	chr2:234115629	NA	intronic	.	.	.
rs76816639	chr13:46759770	-0.07716	N	N	7	intergenic	.	.	.
rs527768846	chr7:128050207	0.13136	N	N	NA	upstream	.	IMPDH1	ENSG00000106348
rs180951565	chr4:1726267	0.02874	N	chr4:1392789	5	intronic	.	TACC3	ENSG00000013810
rs189501090	chr19:8558971	0.0537	N	N	5	intronic	.	PRAM1	ENSG00000133246
rs536568824	chr2:219081721	-0.15186	N	chr2:219212037	NA	upstream	.	.	.
rs544899904	chr21:46330410	0.06985	N	N	NA	intronic	.	ITGB2	ENSG00000160255
rs556616571	chr5:171612889	0.13428	N	chr5:171931939	NA	intronic	.	STK10	ENSG00000072786
rs546478939	chr19:15575533	0.22524	N	N	NA	upstream	.	.	.
rs547589026	chr1:40563310	-0.04632	N	chr1:40406715	NA	upstream	.	PPT1	ENSG00000131238
rs571365588	chr1:27958484	0.26324	N	chr1:28216736	NA	intronic	.	FGR	ENSG00000000938
rs138616314	chr12:47610928	-0.21456	N	N	4	intronic	.	PCED1B	ENSG00000179715
rs564492607	chr21:34587654	0.0062	N	chr21:34439889	NA	intergenic	.	.	.
rs537245394	chr9:95731770	0.00335	N	chr9:95684697	NA	intronic	.	FGD3	ENSG00000127084
rs552497616	chr17:80452675	-0.19029	N	N	NA	intergenic	.	.	.
rs547511653	chr10:129846333	-0.0513	N	N	NA	intronic	.	PTPRE	ENSG00000132334
rs142358771	chr16:31213789	0.09648	N	chr16:31015877	3a	exonic	nonsynonymous	PYCARD	ENSG00000103490
rs566861130	chr1:2487498	-0.14016	N	chr1:2487663	NA	ncRNA_exonic	.	.	.
rs528099924	chr21:46324947	0.01728	N	N	NA	intronic	.	ITGB2	ENSG00000160255
rs536570818	chr20:1603858	-0.18788	N	chr20:1931001	NA	intergenic	.	.	.
rs572664111	chr17:43305224	0.1149	N	chr17:43488792	NA	intronic	.	FMNL1	ENSG00000184922
rs148242008	chr1:26647225	0.13428	N	chr1:27100243	5	downstream	.	.	.
rs188355392	chr20:47429569	0.15967	N	chr20:47384301	4	intronic	.	PREX1	ENSG00000124126
rs570660299	chr21:34607299	0.0325	N	chr21:34439889	NA	intronic	.	IFNAR2	ENSG00000159110
rs572404013	chr11:64510403	0.07109	N	chr11:64085298	NA	UTR5	.	RASGRP2	ENSG00000068831
rs576054901	chr1:167523126	-0.14016	N	chr1:167600842	NA	upstream	.	.	.
rs570660290	chr8:27230454	0.08151	N	chr8:27208126	NA	intronic	.	PTK2B	ENSG00000120899
rs142279735	chr13:46700767	0.06742	N	N	4	UTR3	.	LCP1	ENSG00000136167
rs562578175	chr19:54902058	-0.11638	N	N	NA	intergenic	.	.	.
rs7906861	chr10:129857734	0.08112	N	N	5	intronic	.	PTPRE	ENSG00000132334
rs538092575	chr16:57038564	-0.04837	N	chr16:57061189	NA	intergenic	.	NLRC5	ENSG00000140853
rs565461813	chr19:39819402	0.02238	N	chr19:39942569	NA	intronic	.	GMFG	ENSG00000130755
rs552317412	chr17:79283391	-0.11117	N	chr17:79402603	NA	upstream	.	.	.
rs58485326	chr8:27201901	-0.12279	N	chr8:27208126	5	intronic	.	PTK2B	ENSG00000120899
rs57602886	chr22:37618763	0.04203	N	chr22:37258986	4	intergenic	.	.	.
rs560806477	chr20:47391930	0.15967	N	chr20:47384301	NA	intronic	.	PREX1	ENSG00000124126
rs572685276	chr22:37641506	0.09431	N	chr22:37258986	NA	intergenic	.	.	.
rs186897528	chr16:21657054	-0.08046	N	N	3a	intronic	.	METTL9	ENSG00000197006
rs6012961	chr20:49157231	-0.19	N	chr20:49205095	2b	intronic	.	PTPN1	ENSG00000196396
rs528328160	chr20:56204871	0.10324	N	N	NA	intergenic	.	.	.
rs561255969	chr14:92979878	0.31506	N	chr14:93103729	NA	upstream	.	.	.
rs540256539	chr7:50353409	0.18705	N	chr7:50313352	NA	intronic	.	IKZF1	ENSG00000185811
rs566623766	chr6:26366654	0.0708	N	N	NA	intronic	.	BTN3A2	ENSG00000186470
rs548153913	chr17:73385108	-0.12465	N	chr17:73822598	NA	intronic	.	GRB2	ENSG00000177885
rs532951573	chr20:47388165	0.26229	N	chr20:47384301	NA	intronic	.	PREX1	ENSG00000124126
rs11753610	chr6:26251601	0.03165	Y	N	4	upstream	.	.	.
rs542868403	chr2:233972226	-0.20081	N	chr2:234115629	NA	intronic	.	.	.
rs535090798	chr2:175452252	-0.0178	N	N	NA	intronic	.	WIPF1	ENSG00000115935
rs2273015	chr1:27153958	-0.04142	N	chr1:27100243	1d	intronic	.	ZDHHC18	ENSG00000204160
rs557027864	chr7:50411236	-0.17341	N	chr7:50313352	NA	intronic	.	IKZF1	ENSG00000185811
rs577407945	chr9:117718840	-0.15035	N	chr9:117696336	NA	intergenic	.	.	.
rs535531964	chr11:118094379	-0.03259	N	chr11:118081270	NA	intronic	.	AMICA1	ENSG00000160593
rs140265705	chr11:64644650	-0.03569	N	N	2b	intronic	.	EHD1	ENSG00000110047
rs79559034	chr16:27339120	0.14228	N	chr16:27356398	7	intronic	.	IL4R	ENSG00000077238
rs62059826	chr17:7485583	-0.02655	N	chr17:7240391	2b	downstream	.	.	.
rs571779314	chr17:8865097	-0.17341	N	chr17:8784361	NA	intronic	.	PIK3R5	ENSG00000141506
rs536072483	chr21:46339757	0.07785	N	N	NA	intronic	.	ITGB2	ENSG00000160255
rs77119780	chr5:100235278	-0.01903	N	chr5:100200910	7	intronic	.	ST8SIA4	ENSG00000113532
rs56384680	chr19:17955108	-0.18321	N	chr19:18398030	5	exonic	nonsynonymous	JAK3	ENSG00000105639
rs543232952	chr17:76123465	0.35983	N	chr17:76257892	NA	intronic	.	TMC6	ENSG00000141524
rs575159046	chr14:78057366	-0.05995	N	chr14:77939965	NA	intronic	.	SPTLC2	ENSG00000100596
rs562829945	chr17:28026111	-0.00222	N	chr17:28059970	NA	intronic	.	SSH2	ENSG00000141298
rs188608494	chr20:47338739	0.21244	N	chr20:47384301	4	intronic	.	PREX1	ENSG00000124126
rs575534031	chr11:128606875	0.12262	N	chr11:128562098	NA	intronic	.	FLI1	ENSG00000151702
rs112125655	chr13:31311787	-0.21182	N	chr13:31079184	2b	intronic	.	ALOX5AP	ENSG00000132965
rs199959610	chr16:84630189	0.08151	N	chr16:84581684	5	intronic	.	COTL1	ENSG00000103187
rs553624453	chr14:93121489	0.21244	N	chr14:93103729	NA	intronic	.	RIN3	ENSG00000100599
rs557310988	chr9:117691721	0.10324	N	chr9:117696336	NA	intronic	.	TNFSF8	ENSG00000106952
rs149775247	chr14:105526109	-0.02769	N	chr14:105637156	4	intronic	.	GPR132	ENSG00000183484
rs569053239	chr14:35340694	-0.06626	N	chr14:35585629	NA	intronic	.	BAZ1A	ENSG00000198604
rs565923410	chr11:67808912	0.21244	N	N	NA	intronic	.	TCIRG1	ENSG00000110719
rs550436647	chr2:197032657	0.07785	N	chr2:196974333	NA	intronic	.	STK17B	ENSG00000081320
rs191934095	chr4:40207918	0.03674	N	N	4	intronic	.	RHOH	ENSG00000168421
rs139646598	chr7:139365747	0.10324	N	chr7:139719439	4	intronic	.	HIPK2	ENSG00000064393
rs7193314	chr16:84627455	0.06666	N	chr16:84581684	4	intronic	.	COTL1	ENSG00000103187
rs554601138	chr5:1504806	-0.1984	N	chr5:1313242	NA	intronic	.	LPCAT1	ENSG00000153395
rs547795957	chr2:233964832	0.12262	N	chr2:234115629	NA	intronic	.	.	.
rs190501627	chr9:130539168	0.10324	N	chr9:130764955	4	intronic	.	SH2D3C	ENSG00000095370
rs538173190	chr17:66341310	-0.09643	N	chr17:65975385	NA	intronic	.	ARSG	ENSG00000141337
rs202168238	chr22:30662811	-0.21182	N	chr22:30238074	2c	UTR5	.	OSM	ENSG00000099985
rs566542942	chr19:46009039	0.03674	N	chr19:45766729	NA	intergenic	.	.	.
rs191439288	chr1:44442557	-0.0715	N	N	5	intronic	.	ATP6V0B	ENSG00000117410
rs576677568	chr19:8570702	0.16205	N	N	NA	intergenic	.	.	.
rs558116118	chr12:105089209	0.11556	N	N	NA	intronic	.	CHST11	ENSG00000171310
rs74089999	chr12:54892220	0.1074	N	chr12:54685880	4	intronic	.	NCKAP1L	ENSG00000123338
rs184160990	chr11:64637048	-0.03569	N	N	4	intronic	.	EHD1	ENSG00000110047
rs137947796	chr1:175158856	0.07785	N	N	2b	intronic	.	KIAA0040	ENSG00000235750
rs144182135	chr7:104597924	-0.1784	N	N	4	intergenic	.	.	.
rs534302467	chr5:39209137	0.00748	N	N	NA	intronic	.	FYB	ENSG00000082074
rs566704620	chr12:105070214	-0.07846	N	N	NA	intronic	.	CHST11	ENSG00000171310
rs144819926	chr5:156981145	-0.1946	N	chr5:156655015	4	intronic	.	ADAM19	ENSG00000135074
rs543207352	chr14:93054320	-0.04535	N	chr14:93103729	NA	intronic	.	RIN3	ENSG00000100599
rs2245048	chr8:134082502	0.06985	N	chr8:134103953	5	intronic	.	SLA	ENSG00000155926
rs190602258	chr19:8639852	0.12262	N	N	7	intronic	.	MYO1F	ENSG00000142347
rs76864938	chr7:98975815	0.12262	N	chr7:99036920	6	intronic	.	ARPC1B	ENSG00000130429
rs10992586	chr9:95789224	-0.00858	N	chr9:95684697	5	intronic	.	FGD3	ENSG00000127084
rs144948054	chr16:88769414	0.21244	N	chr16:88518569	4	UTR5	.	RNF166	ENSG00000158717
rs2245047	chr8:134082504	0.06985	N	chr8:134103953	5	intronic	.	SLA	ENSG00000155926
rs2413458	chr22:37641241	-0.05308	N	chr22:37258986	4	upstream	.	.	.
rs576675314	chr9:130533260	0.06985	N	chr9:130764955	NA	intronic	.	SH2D3C	ENSG00000095370
rs707603	chr15:65169534	0.003	N	chr15:64672002	5	intergenic	.	.	.
rs186088397	chr15:75334720	0.03674	N	chr15:75361539	7	intronic	.	PPCDC	ENSG00000138621
rs707604	chr15:65149356	0.09524	N	chr15:64672002	4	intronic	.	PLEKHO2	ENSG00000241839
rs548985202	chr19:8633183	0.12262	N	N	NA	intronic	.	MYO1F	ENSG00000142347
rs201892411	chr12:57865436	-0.04762	N	chr12:57493727	5	exonic	synonymous	GLI1	ENSG00000111087
rs576585130	chr7:73627174	-0.13031	N	N	NA	intronic	.	LAT2	ENSG00000086730
rs112735557	chr21:34587100	-0.15399	N	chr21:34439889	7	intergenic	.	.	.
rs531580103	chr16:84633014	0.13136	N	chr16:84581684	NA	intronic	.	COTL1	ENSG00000103187
rs549175409	chr15:75076249	0.17613	N	chr15:75361539	NA	intronic	.	CSK	ENSG00000103653
rs139499710	chr4:185354319	-0.18945	N	N	7	intronic	.	IRF2	ENSG00000168310
rs28481829	chr15:75316692	0.09431	N	chr15:75361539	3a	intronic	.	PPCDC	ENSG00000138621
rs575549339	chr3:196397231	0.003	N	chr3:196501413	NA	intergenic	.	.	.
rs186916762	chr2:69001625	0.22524	N	chr2:68615546	4	intronic	.	ARHGAP25	ENSG00000163219
rs531636584	chr6:109768897	0.01289	N	chr6:109376647	NA	exonic	nonsynonymous	MICAL1	ENSG00000135596
rs562787370	chr15:40600681	0.08874	N	N	NA	upstream	.	.	.
rs558201999	chr16:28122993	-0.16019	N	chr16:28131510	NA	intronic	.	XPO6	ENSG00000169180
rs201263191	chr16:3073357	-0.14016	N	chr16:3521071	4	exonic	nonsynonymous	HCFC1R1	ENSG00000103145
rs563563345	chr10:135091237	0.12262	N	N	NA	upstream;downstream	.	.	.
rs146806985	chr19:54881602	-0.08362	N	N	5	intronic	.	.	.
rs534200860	chr11:64621907	-0.00831	N	N	NA	exonic	synonymous	EHD1	ENSG00000110047
rs77822397	chr19:796784	-0.16555	N	chr19:836144	4	upstream	.	.	.
rs565768279	chr8:131027356	0.02874	N	chr8:130572110	NA	intergenic	.	.	.
rs559911817	chr2:68606357	-0.15487	N	chr2:68615546	NA	intronic	.	PLEK	ENSG00000115956
rs62066720	chr17:43305456	0.1149	N	chr17:43488792	4	intronic	.	FMNL1	ENSG00000184922
rs543730283	chr21:46333258	0.07785	N	N	NA	intronic	.	ITGB2	ENSG00000160255
rs188459767	chr14:35304207	-0.09942	N	chr14:35585629	6	intronic	.	BAZ1A	ENSG00000198604
rs111681557	chr1:160509408	-0.00304	N	N	3a	intergenic	.	.	.
rs570763700	chr17:42422127	-0.19123	N	chr17:41926126	NA	upstream	.	.	.
rs143913803	chr1:92948551	0.0814	N	chr1:92733769	4	exonic	synonymous	GFI1	ENSG00000162676
rs551820623	chr19:35502420	0.19835	N	N	NA	exonic	nonsynonymous	GRAMD1A	ENSG00000089351
rs562802740	chr17:43303831	0.26229	N	chr17:43488792	NA	intronic	.	FMNL1	ENSG00000184922
rs568162988	chr2:175456939	0.01708	N	N	NA	intronic	.	WIPF1	ENSG00000115935
rs141185289	chr2:69018528	-0.12968	N	chr2:68615546	6	intronic	.	ARHGAP25	ENSG00000163219
rs112439112	chr19:54880430	-0.06361	N	N	6	intronic	.	.	.
rs142320856	chr14:78082952	-0.06284	N	chr14:77939965	4	UTR5	.	SPTLC2	ENSG00000100596
rs183359967	chr22:50976645	0.07785	N	chr22:50628937	4	intergenic	.	.	.
rs7313930	chr12:104873780	-0.02926	N	N	4	intronic	.	CHST11	ENSG00000171310
rs574806881	chr22:37701672	0.14801	N	chr22:37258986	NA	intronic	.	CYTH4	ENSG00000100055
rs567029522	chr1:92948036	0.0814	N	chr1:92733769	NA	intronic	.	GFI1	ENSG00000162676
rs140708780	chr19:54715624	-0.14355	N	chr19:54327869	7	intergenic	.	.	.
rs549671201	chr17:8124272	0.01135	N	chr17:8214427	NA	ncRNA_exonic	.	.	.
rs532672938	chr12:109021496	0.08151	N	chr12:108721636	NA	intronic	.	SELPLG	ENSG00000110876
rs77269251	chr11:118188961	-0.12473	N	chr11:118639653	5	intergenic	.	.	.
rs570568446	chr1:12230507	0.05225	N	chr1:12246175	NA	intronic	.	TNFRSF1B	ENSG00000028137
rs569189529	chr1:11796532	0.26229	N	chr1:12246175	NA	intronic	.	AGTRAP	ENSG00000177674
rs571873265	chr16:81868042	-0.22014	N	chr16:81604251	NA	intronic	.	PLCG2	ENSG00000197943
rs566356102	chr19:7722919	-0.1364	N	chr19:7415064	NA	intergenic	.	.	.
rs568870741	chr14:91818958	-0.12951	N	N	NA	intronic	.	CCDC88C	ENSG00000015133
rs77393310	chr11:2324810	0.16767	N	chr11:2320013	3a	intronic	.	TSPAN32	ENSG00000064201
rs12609834	chr19:46019140	0.08151	N	chr19:45766729	2b	intronic	.	VASP	ENSG00000125753
rs535520248	chr6:32937016	-0.22388	N	N	NA	intronic	.	BRD2	ENSG00000204256
rs138543095	chr22:50632779	-0.21866	N	chr22:50628937	2b	exonic	synonymous	TRABD	ENSG00000170638
rs542833917	chr6:6593655	-0.19127	N	N	NA	ncRNA_intronic	.	LY86	ENSG00000112799
rs558117448	chr11:64643846	0.11169	N	N	NA	intronic	.	EHD1	ENSG00000110047
rs17840186	chr6:32938199	-0.22388	N	N	1f	intronic	.	BRD2	ENSG00000204256
rs143744416	chr16:27385464	-0.16065	N	chr16:27356398	5	intergenic	.	.	.
rs41529647	chr2:202076187	0.12262	N	chr2:202112471	7	intronic	.	CASP10	ENSG00000003400
rs561862867	chr20:47330075	-0.18318	N	chr20:47384301	NA	intronic	.	PREX1	ENSG00000124126
rs558471734	chr17:54993124	0.16767	N	chr17:55463857	NA	intergenic	.	.	.
rs541145709	chr3:46997693	0.03946	N	chr3:47184055	NA	intronic	.	CCDC12	ENSG00000160799
rs116552772	chr12:105049821	-0.19593	N	N	5	intronic	.	CHST11	ENSG00000171310
rs2544912	chr5:100162662	-0.21956	N	chr5:100200910	7	intronic	.	ST8SIA4	ENSG00000113532
rs539960400	chr11:73100956	-0.08425	N	chr11:72943483	NA	intronic	.	RELT	ENSG00000054967
rs536799991	chr19:13261149	0.22741	N	chr19:13176728	NA	UTR5	.	STX10	ENSG00000104915
rs149978565	chr18:43636029	-0.05798	N	chr18:43845269	5	intronic	.	PSTPIP2	ENSG00000152229
rs138559536	chr1:175156258	0.02238	N	N	3a	intronic	.	KIAA0040	ENSG00000235750
rs138881446	chr9:95890826	-0.11627	N	chr9:95684697	5	intronic	.	NINJ1	ENSG00000131669
rs183128463	chr14:88474617	-0.15308	N	chr14:88472595	5	intronic	.	GPR65	ENSG00000140030
rs181376390	chr13:46757738	0.03674	N	N	3a	intergenic	.	.	.
rs146596556	chr19:18229805	0.05047	N	chr19:18398030	5	intronic	.	MAST3	ENSG00000099308
rs192712862	chr6:24935461	-0.05865	N	N	6	intronic	.	FAM65B	ENSG00000111913
rs113246712	chr6:24910904	0.02508	N	N	4	intronic	.	FAM65B	ENSG00000111913
rs530865172	chr22:22292502	0.14558	N	chr22:21982249	NA	intronic	.	PPM1F	ENSG00000100034
rs537736252	chr3:38194295	-0.17938	N	N	NA	intergenic	.	.	.
rs138472375	chr6:25007528	0.07785	N	N	4	intronic	.	.	.
rs72841756	chr6:29914087	0.05792	N	chr6:29596242	4	downstream	.	.	.
rs41298401	chr7:128578307	0.01559	N	chr7:128576086	3a	intronic	.	IRF5	ENSG00000128604
rs553335404	chr16:29025078	-0.21456	N	N	NA	intergenic	.	.	.
rs541480350	chr14:91815356	-0.03269	N	N	NA	intronic	.	CCDC88C	ENSG00000015133
rs143573719	chr5:1481281	-0.16553	N	chr5:1313242	4	intronic	.	LPCAT1	ENSG00000153395
rs577030942	chr19:47885348	-0.11816	N	chr19:47776012	NA	exonic	nonsynonymous	DHX34	ENSG00000134815
rs17020768	chr1:108594019	-0.09099	N	chr1:108742123	3a	intergenic	.	.	.
rs115356439	chr7:50410674	-0.17341	N	chr7:50313352	5	intronic	.	IKZF1	ENSG00000185811
rs553422173	chr17:72461611	0.03674	N	chr17:72695211	NA	upstream	.	.	.
rs537345094	chr1:235146668	-0.16452	N	chr1:234879890	NA	intergenic	.	.	.
rs78889803	chr7:50459405	-0.20144	N	chr7:50313352	5	intronic	.	IKZF1	ENSG00000185811
rs534734685	chr12:53601534	0.03674	N	chr12:53747853	NA	upstream	.	.	.
rs575253270	chr15:77306513	0.16767	N	chr15:77313571	NA	intronic	.	PSTPIP1	ENSG00000140368
rs542439690	chr12:89745690	-0.17504	N	chr12:89830720	NA	exonic	nonsynonymous	DUSP6	ENSG00000139318
rs531863537	chr7:50362254	-0.05732	N	chr7:50313352	NA	intronic	.	IKZF1	ENSG00000185811
rs555260402	chr8:134077212	0.06985	N	chr8:134103953	NA	intronic	.	SLA	ENSG00000155926
rs140697242	chr21:34754092	-0.02769	N	chr21:34439889	5	intergenic	.	.	.
rs374586922	chr11:48127850	-0.12835	N	chr11:47888036	5	intronic	.	PTPRJ	ENSG00000149177
rs544675638	chr19:42053460	-0.18892	N	N	NA	intergenic	.	.	.
rs562885187	chr16:50303562	0.21244	N	chr16:50160737	NA	intronic	.	ADCY7	ENSG00000121281
rs150278850	chr1:11803166	-0.20347	N	chr1:12246175	7	intronic	.	AGTRAP	ENSG00000177674
rs74861368	chr6:41996726	0.03674	N	chr6:42037348	2b	intronic	.	CCND3	ENSG00000112576
rs545030447	chr20:56195277	0.0062	N	N	NA	intronic	.	ZBP1	ENSG00000124256
rs883868	chr21:43845092	-0.21014	N	chr21:43850713	4	intronic	.	UBASH3A	ENSG00000160185
rs570474349	chr5:171532344	-0.01787	N	chr5:171931939	NA	intronic	.	STK10	ENSG00000072786
rs185826701	chr6:30456444	-0.06214	N	N	7	upstream	.	.	.
rs57652810	chr8:25056356	-0.18874	N	N	4	intronic	.	DOCK5	ENSG00000147459
rs535787386	chr17:28045373	-0.09024	N	chr17:28059970	NA	intronic	.	SSH2	ENSG00000141298
rs528991483	chr19:39108008	-0.02769	N	chr19:38925079	NA	exonic	synonymous	MAP4K1	ENSG00000104814
rs116422316	chr11:48131191	-0.04529	N	chr11:47888036	4	intronic	.	PTPRJ	ENSG00000149177
rs574694101	chr9:95889347	-0.01603	N	chr9:95684697	NA	intronic	.	NINJ1	ENSG00000131669
rs146704635	chr11:64105750	-0.11085	N	chr11:63974995	6	intergenic	.	.	.
rs573046901	chr10:70855301	-0.21182	N	chr10:70607580	NA	intronic	.	SRGN	ENSG00000122862
rs552833823	chr14:91815560	-0.00052	N	N	NA	intronic	.	CCDC88C	ENSG00000015133
rs545349688	chr5:171605302	0.18705	N	chr5:171931939	NA	intronic	.	STK10	ENSG00000072786
rs181750040	chr1:203259201	-0.17751	N	chr1:203658782	4	intergenic	.	.	.
rs142615548	chr11:47381146	0.0537	N	chr11:47454152	4	intronic	.	SPI1	ENSG00000066336
rs184930774	chr9:117153148	0.07661	N	N	5	intronic	.	AKNA	ENSG00000106948
rs571632602	chr19:8641036	0.08774	N	N	NA	intronic	.	MYO1F	ENSG00000142347
rs541782344	chr17:72707375	-0.14355	N	chr17:72695211	NA	intronic	.	RAB37	ENSG00000172794
rs553896115	chr5:131766314	-0.2154	N	chr5:131705458	NA	ncRNA_intronic	.	.	.
rs138149014	chr19:2075079	-0.01341	N	chr19:2127272	5	intronic	.	MOB3A	ENSG00000172081
rs1440047	chr2:182260494	-0.12983	N	chr2:182323665	3a	ncRNA_intronic	.	.	.
rs532341221	chr6:159515676	-0.18917	N	chr6:159469512	NA	intergenic	.	.	.
rs570531344	chr19:6778132	0.06241	N	chr19:6671369	NA	intronic	.	VAV1	ENSG00000141968
rs575446295	chr8:134095118	-0.1364	N	chr8:134103953	NA	intronic	.	SLA	ENSG00000155926
rs57300846	chr12:32028652	-0.18917	N	chr12:32138924	2b	intergenic	.	.	.
rs201783990	chr17:8124211	0.01135	N	chr17:8214427	4	ncRNA_exonic	.	.	.
rs571870100	chr5:169716695	0.14801	N	chr5:169691627	NA	intronic	.	LCP2	ENSG00000043462
rs36993	chr5:1495763	0.14801	N	chr5:1313242	2b	intronic	.	LPCAT1	ENSG00000153395
rs36992	chr5:1496349	-0.03821	N	chr5:1313242	7	intronic	.	LPCAT1	ENSG00000153395
rs571092045	chr11:128618605	-0.12968	N	chr11:128562098	NA	intronic	.	FLI1	ENSG00000151702
rs575145686	chr16:57081290	-0.13673	N	chr16:57061189	NA	intronic	.	NLRC5	ENSG00000140853
rs192328888	chr7:99096368	0.06985	N	chr7:99036920	4	exonic	nonsynonymous	ZNF394	ENSG00000160908
rs572346892	chr4:154446140	-0.17622	N	N	NA	intronic	.	KIAA0922	ENSG00000121210
rs192694044	chr16:88765357	0.17756	N	chr16:88518569	4	intronic	.	RNF166	ENSG00000158717
rs12340861	chr9:117159223	-0.11627	N	N	4	intergenic	.	.	.
rs116278373	chr20:57739290	-0.19407	N	N	4	intergenic	.	.	.
rs144599531	chr11:72522527	-0.04101	N	chr11:72943483	7	intergenic	.	.	.
rs572695383	chr11:64110582	-0.12345	N	chr11:63974995	NA	intronic	.	CCDC88B	ENSG00000168071
rs182657554	chr1:161030614	-0.09247	N	chr1:161188893	6	intronic	.	ARHGAP30	ENSG00000186517
rs576773165	chr9:35115190	0.1149	N	N	NA	intronic	.	FAM214B	ENSG00000005238
rs186403370	chr2:197032493	0.07785	N	chr2:196974333	5	intronic	.	STK17B	ENSG00000081320
rs542088678	chr8:134075535	0.06985	N	chr8:134103953	NA	intronic	.	SLA	ENSG00000155926
rs587654008	chr3:50375483	-0.12078	N	chr3:50160109	NA	ncRNA_exonic	.	RASSF1	ENSG00000068028
rs188067791	chr11:65417173	-0.01884	N	chr11:65705432	5	intronic	.	SIPA1	ENSG00000213445
rs199652256	chr16:29755735	-0.00831	N	chr16:30082508	2b	exonic	nonsynonymous	C16orf54	ENSG00000185905
rs573691153	chr1:114414497	0.16619	N	chr1:114377568	NA	ncRNA_intronic	.	.	.
rs562943707	chr12:104998154	-0.00181	N	N	NA	intronic	.	CHST11	ENSG00000171310
rs569963483	chr22:37269229	-0.12031	N	chr22:37258986	NA	intronic	.	NCF4	ENSG00000100365
rs75371165	chr3:50279235	0.13428	N	chr3:50160109	5	intronic	.	GNAI2	ENSG00000114353
rs534450743	chr10:98412097	-0.19454	N	N	NA	intronic	.	PIK3AP1	ENSG00000155629
rs376230222	chr17:62009317	-0.18917	N	chr17:61931549	4	intronic	.	CD79B	ENSG00000007312
rs532410973	chr7:38380771	-0.08362	N	N	NA	upstream	.	.	.
rs555154182	chr1:114412272	-0.12835	N	chr1:114377568	NA	ncRNA_intronic	.	PTPN22	ENSG00000134242
rs566505008	chr9:92050638	-0.22128	N	chr9:91593290	NA	intronic	.	SEMA4D	ENSG00000187764
rs532064398	chr6:30649604	0.15967	N	N	NA	intronic	.	PPP1R18	ENSG00000146112
rs4704881	chr5:156970147	-0.20655	N	chr5:156655015	4	intronic	.	ADAM19	ENSG00000135074
rs546285211	chr21:46347697	0.09046	N	N	NA	ncRNA_intronic	.	ITGB2	ENSG00000160255
rs546657024	chr9:95823801	-0.05433	N	chr9:95684697	NA	intronic	.	SUSD3	ENSG00000157303
rs540472205	chr4:154449847	-0.01603	N	N	NA	intronic	.	KIAA0922	ENSG00000121210
rs532064390	chr21:34755694	-0.02917	N	chr21:34439889	NA	intergenic	.	.	.
rs146061119	chr5:171559458	0.18705	N	chr5:171931939	5	intronic	.	STK10	ENSG00000072786
rs181210470	chr22:44586904	-0.0873	N	chr22:44330031	4	intronic	.	PARVG	ENSG00000138964
rs544790777	chr1:45196160	0.10832	N	N	NA	intergenic	.	.	.
rs527365984	chr14:91877002	0.15967	N	N	NA	intronic	.	CCDC88C	ENSG00000015133
rs558485158	chr19:18228234	0.05047	N	chr19:18398030	NA	intronic	.	MAST3	ENSG00000099308
rs574223164	chr15:34630400	-0.122	N	N	NA	upstream	.	.	.
rs564983864	chr5:169712506	0.14801	N	chr5:169691627	NA	intronic	.	LCP2	ENSG00000043462
rs186595099	chr11:72424709	-0.00527	N	N	7	intronic	.	ARAP1	ENSG00000186635
rs531366923	chr16:50305145	0.21244	N	chr16:50160737	NA	intronic	.	ADCY7	ENSG00000121281
rs371839680	chr4:84028741	-0.04346	N	chr4:83903895	4	intronic	.	PLAC8	ENSG00000145287
rs555716761	chr22:37680977	0.27001	N	chr22:37258986	NA	intronic	.	CYTH4	ENSG00000100055
rs558516771	chr1:198605829	-0.12835	N	chr1:199000727	NA	intergenic	.	.	.
rs8179117	chr12:109025425	0.08151	N	chr12:108721636	5	intronic	.	SELPLG	ENSG00000110876
rs8179116	chr12:109025427	0.08151	N	chr12:108721636	5	intronic	.	SELPLG	ENSG00000110876
rs8179115	chr12:109025432	0.08151	N	chr12:108721636	5	intronic	.	SELPLG	ENSG00000110876
rs8179114	chr12:109025830	0.18413	N	chr12:108721636	4	UTR5	.	SELPLG	ENSG00000110876
rs533715765	chr10:70849855	-0.14428	N	chr10:70607580	NA	intronic	.	SRGN	ENSG00000122862
rs8179112	chr12:109026041	0.18413	N	chr12:108721636	2b	intronic	.	SELPLG	ENSG00000110876
rs8179111	chr12:109026042	0.18413	N	chr12:108721636	2b	intronic	.	SELPLG	ENSG00000110876
rs8179110	chr12:109026360	0.03674	N	chr12:108721636	4	intronic	.	SELPLG	ENSG00000110876
rs188994267	chr2:175443895	-0.21834	N	N	7	intronic	.	WIPF1	ENSG00000115935
rs8179119	chr12:109025141	0.08151	N	chr12:108721636	4	intronic	.	SELPLG	ENSG00000110876
rs55938653	chr17:76383671	0.003	Y	chr17:76257892	6	intronic	.	PGS1	ENSG00000087157
rs542928477	chr2:192542129	0.26229	N	chr2:192522423	NA	upstream	.	.	.
rs558965650	chr8:56813711	-0.07727	N	chr8:56800362	NA	intronic	.	LYN	ENSG00000254087
rs371359547	chr19:8555175	0.05356	N	N	2b	intronic	.	PRAM1	ENSG00000133246
rs77502361	chr11:128607467	0.12262	N	chr11:128562098	6	intronic	.	FLI1	ENSG00000151702
rs114766555	chr6:31466083	0.1149	N	N	3a	intronic	.	MICB	ENSG00000204516
rs7749255	chr6:31459488	-0.19546	N	N	5	intergenic	.	.	.
rs563706647	chr17:73383643	0.01681	N	chr17:73822598	NA	intronic	.	GRB2	ENSG00000177885
rs76460256	chr5:169718967	0.01217	N	chr5:169691627	7	intronic	.	LCP2	ENSG00000043462
rs181081674	chr11:47972662	-0.15399	N	chr11:47888036	7	intergenic	.	.	.
rs549392942	chr22:22293092	0.30706	N	chr22:21982249	NA	intronic	.	PPM1F	ENSG00000100034
rs531855107	chr20:48431094	0.11169	N	chr20:48903034	NA	intronic	.	SLC9A8	ENSG00000197818
rs551148107	chr11:128605750	0.12262	N	chr11:128562098	NA	intronic	.	FLI1	ENSG00000151702
rs181775450	chr5:169712344	0.14801	N	chr5:169691627	5	intronic	.	LCP2	ENSG00000043462
rs10992618	chr9:95823560	-0.09909	N	chr9:95684697	4	intronic	.	SUSD3	ENSG00000157303
rs563927220	chr17:73382969	0.08151	N	chr17:73822598	NA	intronic	.	GRB2	ENSG00000177885
rs527788336	chr11:48076802	0.00748	N	chr11:47888036	NA	intronic	.	PTPRJ	ENSG00000149177
rs147150973	chr1:159894485	0.12579	N	chr1:159518892	2a	intronic	.	TAGLN2	ENSG00000158710
rs114308021	chr1:9714129	-0.04142	N	chr1:9713500	4	ncRNA_intronic	.	PIK3CD	ENSG00000171608
rs187197160	chr1:161037231	0.18705	N	chr1:161188893	7	intronic	.	ARHGAP30	ENSG00000186517
rs559005699	chr11:73089833	0.15967	N	chr11:72943483	NA	intronic	.	RELT	ENSG00000054967
rs572727610	chr1:12236629	0.21244	N	chr1:12246175	NA	intronic	.	TNFRSF1B	ENSG00000028137
rs12127956	chr1:198651779	0.1149	N	chr1:199000727	4	intronic	.	PTPRC	ENSG00000081237
rs189091738	chr4:2812340	0.16767	N	chr4:3148276	5	intronic	.	SH3BP2	ENSG00000087266
rs181246684	chr12:105035809	0.22505	N	N	4	intronic	.	CHST11	ENSG00000171310
rs532184557	chr12:32117309	-0.20106	N	chr12:32138924	NA	intronic	.	KIAA1551	ENSG00000174718
rs115182581	chr20:35274832	-0.18019	N	N	4	upstream	.	.	.
rs559329072	chr17:4389304	-0.11872	N	chr17:4755424	NA	intronic	.	SPNS3	ENSG00000182557
rs371587704	chr11:72526844	0.32767	N	chr11:72943483	4	intronic	.	ATG16L2	ENSG00000168010
rs534347630	chr3:52268577	-0.16133	N	N	NA	intronic	.	TWF2	ENSG00000247596
rs558978586	chr6:36019924	-0.18004	N	chr6:36353934	NA	intronic	.	MAPK14	ENSG00000112062
rs117531706	chr13:46757434	0.03674	N	N	4	upstream	.	.	.
rs149654271	chr1:209938310	-0.04762	N	chr1:209942435	6	intronic	.	TRAF3IP3	ENSG00000009790
rs149726819	chr5:1502584	-0.1984	N	chr5:1313242	4	intronic	.	LPCAT1	ENSG00000153395
rs186731380	chr17:76755269	-0.14016	N	chr17:76257892	5	intronic	.	CYTH1	ENSG00000108669
rs566313235	chr19:41808003	0.14801	N	N	NA	intronic	.	HNRNPUL1	ENSG00000105323
rs552745405	chr17:47270612	-0.08362	N	chr17:47488823	NA	intergenic	.	.	.
rs566045818	chr1:40543426	-0.1362	N	chr1:40406715	NA	intronic	.	PPT1	ENSG00000131238
rs186919247	chr20:47371845	0.07661	N	chr20:47384301	7	intronic	.	PREX1	ENSG00000124126
rs536961081	chr1:167608401	0.08151	N	chr1:167600842	NA	intronic	.	RCSD1	ENSG00000198771
rs549294827	chr17:8819479	-0.12384	N	chr17:8784361	NA	intronic	.	PIK3R5	ENSG00000141506
rs193017105	chr14:52778917	-0.05308	N	chr14:52618827	5	intergenic	.	.	.
rs555113868	chr19:1038877	0.2903	N	chr19:836144	NA	UTR3	.	CNN2	ENSG00000064666
rs183528316	chr1:113161346	0.22741	N	N	4	intronic	.	ST7L	ENSG00000007341
rs17715199	chr5:131765611	-0.2154	N	chr5:131705458	2c	ncRNA_intronic	.	.	.
rs184591642	chr14:88472780	0.15489	N	chr14:88472595	4	intronic	.	GPR65	ENSG00000140030
rs571579139	chr2:219095738	0.12262	N	chr2:219212037	NA	intronic	.	ARPC2	ENSG00000163466
rs545104391	chr15:75401261	-0.06717	N	chr15:75361539	NA	intergenic	.	.	.
rs569259383	chr12:109018018	-0.01807	N	chr12:108721636	NA	exonic	synonymous	SELPLG	ENSG00000110876
rs539830612	chr19:42386794	0.02508	N	chr19:42767593	NA	upstream	.	.	.
rs531120275	chr8:142138094	0.17247	N	chr8:142329460	NA	upstream	.	.	.
rs112600595	chr9:134148862	0.0924	N	N	4	intronic	.	FAM78A	ENSG00000126882
rs539256350	chr12:104913413	-0.19389	N	N	NA	intronic	.	CHST11	ENSG00000171310
rs571800478	chr8:27230972	-0.01807	N	chr8:27208126	NA	intronic	.	PTK2B	ENSG00000120899
rs200036183	chr3:46449636	-0.07402	N	chr3:46418689	5	exonic	synonymous	CCRL2	ENSG00000121797
rs527508964	chr6:30477836	0.16767	N	N	NA	intergenic	.	.	.
rs138400998	chr17:73382876	-0.05433	N	chr17:73822598	4	intronic	.	GRB2	ENSG00000177885
rs191240138	chr21:34640238	0.06985	N	chr21:34439889	5	intronic	.	IL10RB	ENSG00000243646
rs537724319	chr10:73511329	0.08151	N	chr10:73520632	NA	intronic	.	CDH23	ENSG00000107736
rs577959346	chr16:84642740	0.08151	N	chr16:84581684	NA	intronic	.	COTL1	ENSG00000103187
rs564339305	chr16:84640854	0.08151	N	chr16:84581684	NA	intronic	.	COTL1	ENSG00000103187
rs562269911	chr2:68597559	-0.14977	N	chr2:68615546	NA	intronic	.	PLEK	ENSG00000115956
rs543457440	chr1:45196671	0.10081	N	N	NA	intergenic	.	.	.
rs142304184	chr2:137139835	0.06376	N	chr2:136713108	2b	intergenic	.	.	.
rs566546097	chr6:74162364	0.22524	N	N	NA	upstream	.	.	.
rs563962507	chr6:149803807	-0.04178	N	chr6:149793000	NA	intronic	.	ZC3H12D	ENSG00000178199
rs185139571	chr19:13214197	0.26229	N	chr19:13176728	4	upstream	.	.	.
rs575922439	chr7:50433469	-0.15691	N	chr7:50313352	NA	intronic	.	IKZF1	ENSG00000185811
rs140071932	chr16:31272410	0.10324	N	chr16:31015877	5	intronic	.	ITGAM	ENSG00000169896
rs62447173	chr7:50320928	-0.12512	N	chr7:50313352	5	intergenic	.	.	.
rs537948965	chr11:67807963	0.31506	N	N	NA	intronic	.	TCIRG1	ENSG00000110719
rs200276471	chr17:76134039	0.35983	N	chr17:76257892	2b	intronic	.	TMC8	ENSG00000167895
rs141307147	chr11:64531789	-0.19894	N	chr11:64085298	4	downstream	.	.	.
rs73366843	chr21:40376169	-0.2001	N	chr21:39878982	2b	intergenic	.	.	.
rs558277593	chr6:32811674	-0.19827	N	N	NA	exonic	nonsynonymous	PSMB8	ENSG00000204264
rs55650908	chr20:47391411	0.15967	N	chr20:47384301	5	intronic	.	PREX1	ENSG00000124126
rs527449779	chr1:182758484	-0.0066	N	chr1:183144723	NA	upstream	.	.	.
rs562280795	chr1:9718222	0.01135	N	chr1:9713500	NA	intronic	.	PIK3CD	ENSG00000171608
rs529942646	chr12:105122911	-0.08713	N	N	NA	intronic	.	CHST11	ENSG00000171310
rs538966223	chr16:28504526	0.10324	N	chr16:28131510	NA	upstream	.	.	.
rs182060191	chr1:198652112	0.1149	N	chr1:199000727	5	intronic	.	PTPRC	ENSG00000081237
rs60298786	chr14:92996101	-0.13907	N	chr14:93103729	4	intronic	.	RIN3	ENSG00000100599
rs576758419	chr5:169720793	0.2954	N	chr5:169691627	NA	intronic	.	LCP2	ENSG00000043462
rs531822924	chr6:149802908	-0.02769	N	chr6:149793000	NA	intronic	.	ZC3H12D	ENSG00000178199
rs563485034	chr17:76377634	0.05047	N	chr17:76257892	NA	intronic	.	PGS1	ENSG00000087157
rs562398521	chr20:1448603	-0.0523	N	chr20:1931001	NA	upstream	.	.	.
rs570556790	chr7:38375138	0.06376	N	N	NA	intergenic	.	.	.
rs116684384	chr16:84634107	-0.01603	N	chr16:84581684	5	intronic	.	COTL1	ENSG00000103187
rs566208282	chr12:110886592	0.06985	N	chr12:111357727	NA	intronic	.	ARPC3	ENSG00000111229
rs554741195	chr1:9729505	-0.15266	N	chr1:9713500	NA	intronic	.	PIK3CD	ENSG00000171608
rs536872543	chr11:128614266	0.01728	N	chr11:128562098	NA	intronic	.	FLI1	ENSG00000151702
rs587757914	chr1:150733962	-0.18378	N	chr1:150595537	NA	intronic	.	CTSS	ENSG00000163131
rs113637941	chr5:169082055	-0.10213	N	N	7	intronic	.	DOCK2	ENSG00000134516
rs536960359	chr6:137541420	0.16767	N	chr6:137082948	NA	upstream	.	.	.
rs560586536	chr17:66340792	-0.09643	N	chr17:65975385	NA	intronic	.	ARSG	ENSG00000141337
rs117599508	chr9:35646261	-0.08046	N	chr9:35687556	4	intergenic	.	.	.
rs552225560	chr2:233940822	0.06985	N	chr2:234115629	NA	intronic	.	.	.
rs547827789	chr19:8638387	0.12262	N	N	NA	intronic	.	MYO1F	ENSG00000142347
rs192405760	chr14:75988053	-0.16352	N	chr14:75981856	4	upstream	.	.	.
rs554471180	chr12:104894817	-0.02364	N	N	NA	intronic	.	CHST11	ENSG00000171310
rs550741840	chr14:91777601	0.21244	N	N	NA	intronic	.	CCDC88C	ENSG00000015133
rs140624651	chr19:46016114	-0.02383	N	chr19:45766729	6	intronic	.	VASP	ENSG00000125753
rs200512418	chr1:26873396	0.12262	N	chr1:27100243	2b	exonic	synonymous	RPS6KA1	ENSG00000117676
rs45440295	chr16:88770224	0.26229	Y	chr16:88518569	3a	intronic	.	RNF166	ENSG00000158717
rs538028849	chr11:117872502	0.16767	N	chr11:118081270	NA	downstream	.	.	.
rs188519707	chr9:92047937	-0.20543	N	chr9:91593290	5	intronic	.	SEMA4D	ENSG00000187764
rs565582052	chr17:76123651	0.35983	N	chr17:76257892	NA	intronic	.	TMC6	ENSG00000141524
rs550604403	chr11:3849007	0.12356	N	N	NA	exonic	nonsynonymous	RHOG	ENSG00000177105
rs117240762	chr12:104998174	-0.00181	N	N	2b	intronic	.	CHST11	ENSG00000171310
rs114379539	chr4:154448408	-0.01603	N	N	5	intronic	.	KIAA0922	ENSG00000121210
rs558049742	chr21:46337477	-0.03757	N	N	NA	intronic	.	ITGB2	ENSG00000160255
rs6074903	chr20:1600400	-0.18195	N	chr20:1931001	5	intronic	.	SIRPB1	ENSG00000101307
rs187143234	chr5:171586879	0.02838	N	chr5:171931939	7	intronic	.	STK10	ENSG00000072786
rs147837835	chr5:50005182	-0.06308	N	chr5:49958363	6	intronic	.	PARP8	ENSG00000151883
rs7281781	chr21:46336548	-0.03757	N	N	7	intronic	.	ITGB2	ENSG00000160255
rs73384101	chr10:129844284	-0.09948	N	N	5	intronic	.	PTPRE	ENSG00000132334
rs543772343	chr3:150889440	-0.08362	N	chr3:151073355	NA	intronic	.	MED12L	ENSG00000144893
rs527413634	chr4:154450801	-0.15187	N	N	NA	intronic	.	KIAA0922	ENSG00000121210
rs532090542	chr6:41699512	-0.08522	N	chr6:42037348	NA	intronic	.	TFEB	ENSG00000112561
rs565518513	chr11:48004789	-0.04529	N	chr11:47888036	NA	intronic	.	PTPRJ	ENSG00000149177
rs550971532	chr12:109024613	0.08151	N	chr12:108721636	NA	intronic	.	SELPLG	ENSG00000110876
rs566647464	chr5:131756586	-0.2154	N	chr5:131705458	NA	ncRNA_intronic	.	.	.
rs200067889	chr3:47039081	0.01289	N	chr3:47184055	4	exonic	nonsynonymous	NBEAL2	ENSG00000160796
rs538194440	chr19:50004448	-0.09931	N	N	NA	upstream	.	.	.
rs570671207	chr4:8207191	-0.17698	N	N	NA	intronic	.	SH3TC1	ENSG00000125089
rs150312564	chr19:46013394	0.08151	N	chr19:45766729	2b	intronic	.	VASP	ENSG00000125753
rs2799993	chr12:32029000	-0.19426	N	chr12:32138924	7	intergenic	.	.	.
rs562982900	chr21:46898464	-0.08362	N	N	NA	intronic	.	COL18A1	ENSG00000182871
rs539046946	chr17:73336175	-0.15749	N	chr17:73822598	NA	intronic	.	GRB2	ENSG00000177885
rs539147261	chr19:54884862	-0.1051	N	N	NA	intergenic	.	.	.
rs546253867	chr11:64620299	-0.00831	N	N	NA	UTR3	.	EHD1	ENSG00000110047
rs185943142	chr1:26875469	-0.19245	N	chr1:27100243	5	intronic	.	RPS6KA1	ENSG00000117676
rs183341828	chr1:111424894	-0.00238	N	chr1:111348029	7	intronic	.	CD53	ENSG00000143119
rs193149658	chr2:219261600	0.08951	N	chr2:219212037	4	UTR3	.	SLC11A1	ENSG00000018280
rs183256325	chr16:31362980	-0.11252	N	chr16:31015877	4	intergenic	.	.	.
rs537229562	chr16:84631452	-0.01603	N	chr16:84581684	NA	intronic	.	COTL1	ENSG00000103187
rs568071755	chr5:171544237	0.18705	N	chr5:171931939	NA	intronic	.	STK10	ENSG00000072786
rs147720608	chr22:37882061	0.03597	N	chr22:37531436	4	exonic	nonsynonymous	MFNG	ENSG00000100060
rs145190172	chr5:169740415	-0.15399	N	chr5:169691627	4	intergenic	.	.	.
rs375098771	chr17:76137754	0.35983	N	chr17:76257892	4	UTR3	.	TMC8	ENSG00000167895
rs113845556	chr4:185334177	0.21244	N	N	4	intronic	.	IRF2	ENSG00000168310
rs559008787	chr9:114938161	0.1149	N	chr9:114657707	NA	ncRNA_intronic	.	.	.
rs549128710	chr1:31229184	0.35983	N	chr1:31231680	NA	intronic	.	LAPTM5	ENSG00000162511
rs562257082	chr8:134085741	-0.1463	N	chr8:134103953	NA	intronic	.	SLA	ENSG00000155926
rs185026323	chr1:12220687	0.16767	N	chr1:12246175	7	intergenic	.	.	.
rs184648747	chr5:66501409	-0.18892	N	N	7	intergenic	.	.	.
rs552116067	chr21:15892578	-0.02637	N	chr21:16371102	NA	intronic	.	SAMSN1	ENSG00000155307
rs541869825	chr2:68958484	-0.03924	N	chr2:68615546	NA	intergenic	.	.	.
rs538177424	chr1:206943765	-0.12345	N	chr1:206968955	NA	intronic	.	IL10	ENSG00000136634
rs541858734	chr2:202059058	0.13522	N	chr2:202112471	NA	intronic	.	CASP10	ENSG00000003400
rs200586443	chr7:100275717	0.21723	N	chr7:100278657	4	intronic	.	GNB2	ENSG00000172354
rs543697762	chr12:15114636	-0.10671	N	chr12:14622002	NA	upstream	.	.	.
rs527541439	chr11:118074093	-0.19212	N	chr11:118081270	NA	intronic	.	AMICA1	ENSG00000160593
rs4979369	chr9:117127519	0.21244	Y	N	6	intronic	.	AKNA	ENSG00000106948
rs554336084	chr20:1448849	-0.0523	N	chr20:1931001	NA	upstream	.	.	.
rs558429576	chr3:47041026	-0.21814	N	chr3:47184055	NA	intronic	.	NBEAL2	ENSG00000160796
rs546462054	chr16:57037730	0.05121	N	chr16:57061189	NA	intergenic	.	NLRC5	ENSG00000140853
rs575314585	chr21:15853799	-0.1576	N	N	NA	intergenic	.	.	.
rs549639203	chr19:18156490	-0.08362	N	chr19:18398030	NA	intergenic	.	.	.
rs140627309	chr12:105122386	-0.08713	N	N	4	intronic	.	CHST11	ENSG00000171310
rs543891786	chr14:93005841	0.02112	N	chr14:93103729	NA	intronic	.	RIN3	ENSG00000100599
rs181183237	chr6:24925021	0.07785	N	N	5	intronic	.	FAM65B	ENSG00000111913
rs140156188	chr5:1489385	-0.20587	N	chr5:1313242	4	intronic	.	LPCAT1	ENSG00000153395
rs559604791	chr17:29152645	0.02508	N	N	NA	upstream	.	.	.
rs564272377	chr19:8622839	-0.03757	N	N	NA	intronic	.	MYO1F	ENSG00000142347
rs547421587	chr4:48130506	-0.20683	N	N	NA	intronic	.	TXK	ENSG00000074966
rs73263607	chr17:28047728	0.00083	N	chr17:28059970	4	intronic	.	SSH2	ENSG00000141298
rs561865793	chr17:66292864	-0.08234	N	chr17:65975385	NA	intronic	.	ARSG	ENSG00000141337
rs180683403	chr1:53102988	-0.02917	N	chr1:53330458	2b	intronic	.	FAM159A	ENSG00000182183
rs547441819	chr20:43621128	0.16767	N	N	NA	intronic	.	STK4	ENSG00000101109
rs200099660	chr11:65418126	0.06985	N	chr11:65705432	4	exonic	synonymous	SIPA1	ENSG00000213445
rs532402898	chr2:202120152	-0.0481	N	chr2:202112471	NA	intronic	.	CASP8	ENSG00000064012
rs78468460	chr14:88473856	-0.15374	N	chr14:88472595	5	intronic	.	GPR65	ENSG00000140030
rs190244882	chr19:48749000	0.07661	N	chr19:49127490	6	intronic	.	CARD8	ENSG00000105483
rs185470552	chr20:47362222	-0.08049	N	chr20:47384301	3a	intronic	.	PREX1	ENSG00000124126
rs2248412	chr21:34605531	-0.01227	N	chr21:34439889	5	intronic	.	IFNAR2	ENSG00000159110
rs10101914	chr8:56886687	-0.06551	N	chr8:56800362	5	intronic	.	LYN	ENSG00000254087
rs554288383	chr11:67039289	0.0863	N	chr11:66855593	NA	intronic	.	ADRBK1	ENSG00000173020
rs567176504	chr16:84630103	0.08151	N	chr16:84581684	NA	intronic	.	COTL1	ENSG00000103187
rs574285028	chr2:219093296	0.12262	N	chr2:219212037	NA	intronic	.	ARPC2	ENSG00000163466
rs571838706	chr7:139419287	-0.15936	N	chr7:139719439	NA	intronic	.	HIPK2	ENSG00000064393
rs143261296	chr11:73101528	-0.1011	N	chr11:72943483	5	intronic	.	RELT	ENSG00000054967
rs566306268	chr17:29146803	0.07785	N	N	NA	intronic	.	CRLF3	ENSG00000176390
rs141996403	chr19:8627179	-0.03757	N	N	7	intronic	.	MYO1F	ENSG00000142347
rs577800224	chr19:42700862	-0.14311	N	chr19:42767593	NA	intergenic	.	.	.
rs562556733	chr17:8127014	0.10597	N	chr17:8214427	NA	ncRNA_intronic	.	.	.
rs587721393	chr3:50288230	-0.03067	N	chr3:50160109	NA	intronic	.	GNAI2	ENSG00000114353
rs558934988	chr2:192540213	-0.01919	N	chr2:192522423	NA	intergenic	.	.	.
rs564074426	chr16:84650290	-0.17622	N	chr16:84581684	NA	intronic	.	COTL1	ENSG00000103187
rs575766879	chr17:73310510	-0.12524	N	chr17:73801154	NA	intergenic	.	.	.
rs144998889	chr17:72474078	-0.12146	N	chr17:72695211	2b	intronic	.	CD300A	ENSG00000167851
rs535195982	chr11:117858229	-0.02159	N	chr11:118081270	NA	intronic	.	IL10RA	ENSG00000110324
rs145932099	chr7:50361439	-0.05732	N	chr7:50313352	5	intronic	.	IKZF1	ENSG00000185811
rs148186202	chr9:92060334	-0.09597	N	chr9:91593290	4	intronic	.	SEMA4D	ENSG00000187764
rs555650460	chr6:31553762	0.31506	N	N	NA	upstream	.	.	.
rs77377445	chr22:35777572	-0.21214	N	N	4	intronic	.	HMOX1	ENSG00000100292
rs587637886	chr3:50279102	0.13428	N	chr3:50160109	NA	intronic	.	GNAI2	ENSG00000114353
rs191115656	chr12:122067852	0.08151	N	chr12:122254713	2a	intronic	.	ORAI1	ENSG00000182500
rs548994297	chr14:35341436	-0.00156	N	chr14:35585629	NA	intronic	.	BAZ1A	ENSG00000198604
rs538494370	chr20:52202400	-0.19	N	N	NA	intergenic	.	.	.
rs534883075	chr19:2276300	-0.21883	N	chr19:2127272	NA	exonic	synonymous	C19orf35	ENSG00000188305
rs190293447	chr11:67807464	0.31506	N	N	4	intronic	.	TCIRG1	ENSG00000110719
rs73575725	chr16:50709953	-0.09558	N	chr16:50663477	5	intronic	.	SNX20	ENSG00000167208
rs144382174	chr14:93115745	0.21244	N	chr14:93103729	5	intronic	.	RIN3	ENSG00000100599
rs549554188	chr1:31218650	0.21244	N	chr1:31231680	NA	intronic	.	LAPTM5	ENSG00000162511
rs181942539	chr8:56809827	-0.19117	N	chr8:56800362	6	intronic	.	LYN	ENSG00000254087
rs549620983	chr12:123921151	0.15019	N	chr12:124019055	NA	UTR5	.	RILPL2	ENSG00000150977
rs572938113	chr10:26728021	0.05281	N	chr10:26741174	NA	intronic	.	APBB1IP	ENSG00000077420
rs186395479	chr19:798920	-0.12078	N	chr19:836144	3a	intronic	.	PTBP1	ENSG00000011304
rs543777436	chr19:35497961	-0.19796	N	N	NA	intronic	.	GRAMD1A	ENSG00000089351
rs372190412	chr15:75091721	0.13907	N	chr15:75361539	4	exonic	synonymous	CSK	ENSG00000103653
rs371559866	chr9:117721034	0.08406	N	chr9:117696336	4	intergenic	.	.	.
rs558200731	chr5:171587279	0.13719	N	chr5:171931939	NA	intronic	.	STK10	ENSG00000072786
rs538332826	chr3:183254914	0.07098	N	chr3:183730295	NA	intronic	.	KLHL6	ENSG00000172578
rs565356316	chr10:45869312	-0.04657	N	chr10:45915941	NA	upstream	.	.	.
rs114666815	chr5:179051216	-0.16555	N	chr5:179345996	4	upstream	.	.	.
rs557808758	chr6:24931695	-0.01322	N	N	NA	intronic	.	FAM65B	ENSG00000111913
rs564042472	chr20:43625149	-0.18079	N	N	NA	intronic	.	STK4	ENSG00000101109
rs548227003	chr11:128567693	0.12262	N	chr11:128562098	NA	intronic	.	FLI1	ENSG00000151702
rs529549851	chr22:18259216	-0.18788	N	chr22:18286672	NA	upstream	.	.	.
rs562344290	chr11:67771346	0.14435	N	N	NA	intronic	.	UNC93B1	ENSG00000110057
rs11879910	chr19:1039991	0.26229	N	chr19:836144	4	upstream;downstream	.	.	.
rs571498386	chr19:6482616	-0.21842	N	chr19:6671369	NA	upstream	.	.	.
rs535322419	chr19:42704737	0.01708	N	chr19:42767593	NA	intronic	.	DEDD2	ENSG00000160570
rs567418068	chr3:46247457	-0.2238	N	chr3:46418689	NA	intronic	.	CCR1	ENSG00000163823
rs534117093	chr19:911051	-0.10585	N	chr19:836144	NA	intronic	.	R3HDM4	ENSG00000198858
rs573476205	chr6:31549376	-0.00514	N	N	NA	exonic	nonsynonymous	LTB	ENSG00000227507
rs144150218	chr1:89737711	-0.05798	N	N	4	intronic	.	GBP5	ENSG00000154451
rs547168738	chr11:72521573	-0.04101	N	chr11:72943483	NA	intergenic	.	.	.
rs569457949	chr22:44576579	0.22524	N	chr22:44330031	NA	intronic	.	PARVG	ENSG00000138964
rs570294289	chr2:219258593	-0.14352	N	chr2:219212037	NA	intronic	.	SLC11A1	ENSG00000018280
rs555015470	chr16:57095906	-0.03435	N	chr16:57061189	NA	intronic	.	NLRC5	ENSG00000140853
rs142928941	chr5:131835671	0.0062	N	chr5:131705458	2b	intergenic	.	.	.
rs570232106	chr11:47396777	0.00569	N	chr11:47454152	NA	intronic	.	SPI1	ENSG00000066336
rs575565488	chr19:16260552	-0.00748	N	chr19:16548375	NA	intronic	.	HSH2D	ENSG00000196684
rs577854913	chr14:102173051	-0.20676	N	N	NA	intergenic	.	.	.
rs114920169	chr2:182173891	-0.18917	N	chr2:182323665	3a	ncRNA_intronic	.	.	.
rs202045397	chr11:67174527	-0.00831	N	chr11:66855593	2b	intronic	.	TBC1D10C	ENSG00000175463
rs201518487	chr11:64621855	-0.00831	N	N	4	exonic	nonsynonymous	EHD1	ENSG00000110047
rs369279551	chr5:171540036	0.34704	N	chr5:171931939	5	intronic	.	STK10	ENSG00000072786
rs529103462	chr14:78073067	-0.21005	N	chr14:77939965	NA	intronic	.	SPTLC2	ENSG00000100596
rs546499175	chr2:233958949	-0.01884	N	chr2:234115629	NA	intronic	.	.	.
rs373990749	chr17:73400071	-0.01603	N	chr17:73822598	5	intronic	.	GRB2	ENSG00000177885
rs140836309	chr1:26618287	0.21244	N	chr1:27100243	6	intronic	.	UBXN11	ENSG00000158062
rs556696714	chr6:41695070	-0.14884	N	chr6:42037348	NA	intronic	.	TFEB	ENSG00000112561
rs569222012	chr1:235119495	-0.11089	N	chr1:234879890	NA	intergenic	.	.	.
rs539195356	chr8:21770961	0.16767	N	chr8:21710741	NA	intronic	.	DOK2	ENSG00000147443
rs533643393	chr1:31227693	0.37243	N	chr1:31231680	NA	intronic	.	LAPTM5	ENSG00000162511
rs11466334	chr19:41847737	-0.14311	N	N	2a	intronic	.	TGFB1	ENSG00000105329
rs12906125	chr15:91427612	0.26229	Y	chr15:91427692	4	upstream;downstream	.	.	.
rs190952917	chr21:34584223	-0.15399	N	chr21:34439889	4	intergenic	.	.	.
rs543979801	chr19:15575475	0.22524	N	N	NA	upstream	.	.	.
rs184850869	chr1:40870356	0.03674	N	chr1:41356780	4	intronic	.	SMAP2	ENSG00000084070
rs574541532	chr11:1911676	-0.13027	N	chr11:2320013	NA	intronic	.	LSP1	ENSG00000130592
rs572886468	chr7:100272473	-0.10974	N	chr7:100278657	NA	intronic	.	GNB2	ENSG00000172354
rs143790522	chr14:78054956	-0.10471	N	chr14:77939965	4	intronic	.	SPTLC2	ENSG00000100596
rs2302094	chr19:14499357	0.04715	N	chr19:14499477	5	intronic	.	CD97	ENSG00000123146
rs137928604	chr8:56890673	-0.1826	N	chr8:56800362	5	intronic	.	LYN	ENSG00000254087
rs577198308	chr5:138860952	-0.2154	N	N	NA	intronic	.	TMEM173	ENSG00000184584
rs542199407	chr1:28195947	0.16767	N	chr1:28216736	NA	intergenic	.	.	.
rs187270718	chr5:39181151	-0.17246	N	N	7	intronic	.	FYB	ENSG00000082074
rs149329706	chr3:39189910	-0.17477	N	chr3:39307162	2a	intronic	.	CSRNP1	ENSG00000144655
rs541427268	chr8:134087927	0.02508	N	chr8:134103953	NA	intronic	.	SLA	ENSG00000155926
rs147679456	chr1:27938771	-0.19868	N	chr1:28216736	5	downstream	.	FGR	ENSG00000000938
rs575754313	chr9:130527998	-0.0823	N	chr9:130764955	NA	intronic	.	SH2D3C	ENSG00000095370
rs546296733	chr1:27954687	-0.1984	N	chr1:28216736	NA	intronic	.	FGR	ENSG00000000938
rs145987323	chr6:26366711	0.0708	N	N	6	intronic	.	BTN3A2	ENSG00000186470
rs74654520	chr1:198657436	0.04173	N	chr1:199000727	5	intronic	.	PTPRC	ENSG00000081237
rs187332363	chr7:128044695	-0.11561	N	N	2b	intronic	.	IMPDH1	ENSG00000106348
rs146385185	chr12:105041780	-0.04101	N	N	5	intronic	.	CHST11	ENSG00000171310
rs559752062	chr1:117044470	-0.22038	N	chr1:117544331	NA	intergenic	.	.	.
rs529706515	chr1:111433056	0.16834	N	chr1:111348029	NA	intronic	.	CD53	ENSG00000143119
rs192293359	chr5:39219103	-0.02655	N	N	5	intronic	.	FYB	ENSG00000082074
rs534980136	chr19:800614	-0.12078	N	chr19:836144	NA	intronic	.	PTBP1	ENSG00000011304
rs115332183	chr7:139468523	-0.04529	N	chr7:139719439	4	intronic	.	HIPK2	ENSG00000064393
rs534903913	chr11:35163251	-0.20816	N	N	NA	intronic	.	CD44	ENSG00000026508
rs565413296	chr8:134068893	0.06985	N	chr8:134103953	NA	intronic	.	SLA	ENSG00000155926
rs537443744	chr9:95820953	-0.12473	N	chr9:95684697	NA	upstream	.	.	.
rs75606814	chr7:50474657	0.06376	N	chr7:50313352	5	intergenic	.	.	.
rs563996972	chr12:105038542	0.1605	N	N	NA	intronic	.	CHST11	ENSG00000171310
rs542777159	chr10:26775053	-0.04981	N	chr10:26741174	NA	intronic	.	APBB1IP	ENSG00000077420
rs75749014	chr9:117661088	-0.07104	N	chr9:117696336	4	intronic	.	.	.
rs564565522	chr2:233973768	-0.20081	N	chr2:234115629	NA	intronic	.	.	.
rs145892188	chr5:39175103	0.0325	N	N	7	intronic	.	FYB	ENSG00000082074
rs10223207	chr5:171579797	0.18705	N	chr5:171931939	6	intronic	.	STK10	ENSG00000072786
rs654484	chr11:128617231	0.12262	Y	chr11:128562098	5	intronic	.	FLI1	ENSG00000151702
rs528470337	chr11:128598996	0.12262	N	chr11:128562098	NA	intronic	.	FLI1	ENSG00000151702
rs564035453	chr19:42057495	-0.22308	N	N	NA	intronic	.	CEACAM21	ENSG00000007129
rs151277621	chr17:4854497	-0.08046	N	chr17:5326162	4	UTR5	.	ENO3	ENSG00000108515
rs560492356	chr12:105036515	0.21244	N	N	NA	intronic	.	CHST11	ENSG00000171310
rs141463727	chr4:2788764	0.31506	N	chr4:3148276	4	intergenic	.	.	.
rs545222034	chr3:39189398	-0.17477	N	chr3:39307162	NA	intronic	.	CSRNP1	ENSG00000144655
rs138944599	chr11:128593877	0.12262	N	chr11:128562098	5	intronic	.	FLI1	ENSG00000151702
rs550350664	chr16:85935912	-0.05308	N	chr16:85938755	NA	intronic	.	IRF8	ENSG00000140968
rs570423046	chr18:2654143	-0.09404	N	N	NA	ncRNA_intronic	.	.	.
rs8106495	chr19:36394678	0.30228	N	N	1d	exonic	synonymous	HCST	ENSG00000126264
rs553241770	chr11:117884178	-0.15399	N	chr11:118081270	NA	intergenic	.	.	.
rs572025453	chr20:52198460	-0.09539	N	N	NA	exonic	synonymous	ZNF217	ENSG00000171940
rs562054332	chr16:50300371	0.32767	N	chr16:50160737	NA	upstream	.	.	.
rs141351914	chr8:56804877	-0.13514	N	chr8:56800362	5	intronic	.	LYN	ENSG00000254087
rs544241977	chr11:118086100	0.16767	N	chr11:118081270	NA	intronic	.	AMICA1	ENSG00000160593
rs372560380	chr22:22304650	-0.12427	N	chr22:21982249	4	intronic	.	PPM1F	ENSG00000100034
rs150426798	chr4:185353177	-0.09396	N	N	7	intronic	.	IRF2	ENSG00000168310
rs149919963	chr9:130530188	0.12262	N	chr9:130764955	5	intronic	.	SH2D3C	ENSG00000095370
rs182398825	chr11:5706173	0.0188	N	N	4	UTR5	.	TRIM5	ENSG00000132256
rs144853428	chr1:9716140	0.00335	N	chr1:9713500	4	intronic	.	PIK3CD	ENSG00000171608
rs11635502	chr15:63771730	0.01135	N	chr15:63791228	4	intergenic	.	.	.
rs145714548	chr16:9051830	-0.19589	N	chr16:9059241	3a	intronic	.	USP7	ENSG00000187555
rs546773143	chr14:91828709	0.21244	N	N	NA	intronic	.	CCDC88C	ENSG00000015133
rs375634364	chr5:176729071	0.02874	N	chr5:176792491	4	intronic	.	RAB24	ENSG00000169228
rs78403836	chr17:42426206	-0.21816	N	chr17:42386662	2b	intronic	.	GRN	ENSG00000030582
rs556367926	chr4:84029708	0.20351	N	chr4:83903895	NA	intronic	.	PLAC8	ENSG00000145287
rs540071539	chr22:17695578	-0.19513	N	chr22:17906176	NA	intronic	.	CECR1	ENSG00000093072
rs17809535	chr2:143890583	-0.14415	N	chr2:144328534	7	intronic	.	ARHGAP15	ENSG00000075884
rs145715638	chr17:8864673	-0.03757	N	chr17:8784361	3a	intronic	.	PIK3R5	ENSG00000141506
rs544833678	chr9:95733821	0.00335	N	chr9:95684697	NA	intronic	.	FGD3	ENSG00000127084
rs187074703	chr1:198610012	-0.21227	N	chr1:199000727	7	intronic	.	PTPRC	ENSG00000081237
rs200510103	chr15:80263038	-0.12151	N	chr15:80279344	4	intronic	.	BCL2A1	ENSG00000140379
rs587771499	chr1:151134089	-0.16133	N	N	NA	intronic	.	SCNM1	ENSG00000163156
rs567271006	chr7:102074734	-0.04142	N	chr7:101880795	NA	intronic	.	ORAI2	ENSG00000160991
rs529502531	chr7:73629991	-0.0862	N	N	NA	intronic	.	LAT2	ENSG00000086730
rs77303640	chr8:27212272	-0.05433	N	chr8:27208126	5	intronic	.	PTK2B	ENSG00000120899
rs577326098	chr9:92048582	-0.20543	N	chr9:91593290	NA	intronic	.	SEMA4D	ENSG00000187764
rs575799148	chr15:75072069	0.03674	N	chr15:75361539	NA	intergenic	.	.	.
rs560698953	chr9:130534452	0.06475	N	chr9:130764955	NA	intronic	.	SH2D3C	ENSG00000095370
rs115333192	chr19:14478399	-0.12473	N	chr19:14499477	5	intergenic	.	.	.
rs555449581	chr1:9713205	-0.04142	N	chr1:9713500	NA	ncRNA_exonic	.	PIK3CD	ENSG00000171608
rs578213793	chr2:233948727	0.12262	N	chr2:234115629	NA	intronic	.	.	.
rs546266542	chr16:57094698	-0.02926	N	chr16:57061189	NA	intronic	.	NLRC5	ENSG00000140853
rs116147828	chr3:101657296	-0.21946	N	chr3:101267385	2b	intergenic	.	.	.
rs568907031	chr15:65903629	-0.21832	N	chr15:65742390	NA	upstream	.	.	.
rs554073183	chr1:1707488	0.13136	N	N	NA	intronic	.	NADK	ENSG00000008130
rs116849693	chr2:182328398	-0.11876	N	chr2:182323665	5	intronic	.	ITGA4	ENSG00000115232
rs148114798	chr2:219087874	0.09017	N	chr2:219212037	4	intronic	.	ARPC2	ENSG00000163466
rs145414970	chr4:2814429	0.26229	N	chr4:3148276	2b	intronic	.	SH3BP2	ENSG00000087266
rs373848417	chr8:56836334	-0.08236	N	chr8:56800362	6	intronic	.	LYN	ENSG00000254087
rs545543909	chr20:47432605	0.0502	N	chr20:47384301	NA	intronic	.	PREX1	ENSG00000124126
rs116770583	chr12:104863273	0.02383	N	N	3a	intronic	.	CHST11	ENSG00000171310
rs577277406	chr4:2837621	0.21244	N	chr4:3148276	NA	UTR3	.	SH3BP2	ENSG00000087266
rs115256417	chr5:156994977	-0.1946	N	chr5:156655015	5	intronic	.	ADAM19	ENSG00000135074
rs560897118	chr1:12240985	0.16767	N	chr1:12246175	NA	intronic	.	TNFRSF1B	ENSG00000028137
rs373564529	chr15:75335518	0.03526	N	chr15:75361539	2b	intronic	.	PPCDC	ENSG00000138621
rs563670349	chr17:76375987	-0.04977	N	chr17:76257892	NA	intronic	.	PGS1	ENSG00000087157
rs530403257	chr3:196397410	0.003	N	chr3:196501413	NA	intergenic	.	.	.
rs572381802	chr8:134071227	0.06985	N	chr8:134103953	NA	intronic	.	SLA	ENSG00000155926
rs535486290	chr2:136996396	-0.11252	N	chr2:136713108	NA	intergenic	.	.	.
rs149675166	chr6:32823728	0.07661	N	N	3a	intronic	.	PSMB9	ENSG00000240065
rs118127622	chr4:154447910	-0.17622	Y	N	5	intronic	.	KIAA0922	ENSG00000121210
rs367602572	chr12:111875799	-0.14016	N	chr12:112212874	2b	intronic	.	SH2B3	ENSG00000111252
rs552742958	chr5:1506074	-0.20641	N	chr5:1313242	NA	intronic	.	LPCAT1	ENSG00000153395
rs184478707	chr16:21639386	-0.22228	N	N	7	intronic	.	METTL9	ENSG00000197006
rs534584725	chr11:3858222	0.2289	N	N	NA	intronic	.	RHOG	ENSG00000177105
rs527906257	chr1:9790294	0.07437	N	chr1:9713500	NA	UTR3	.	CLSTN1	ENSG00000171603
rs547510401	chr2:192543644	0.12579	N	chr2:192522423	NA	intronic	.	NABP1	ENSG00000173559
rs532049227	chr3:47039395	0.01289	N	chr3:47184055	NA	intronic	.	NBEAL2	ENSG00000160796
rs9259191	chr6:29854280	-0.08872	N	chr6:29596242	5	intergenic	.	.	.
rs9259193	chr6:29854393	0.07275	N	chr6:29596242	6	intergenic	.	.	.
rs9259192	chr6:29854392	0.07275	N	chr6:29596242	7	intergenic	.	.	.
rs9259194	chr6:29854399	0.07275	N	chr6:29596242	6	intergenic	.	.	.
rs185520985	chr2:113935727	-0.21452	N	chr2:113712407	7	intronic	.	PSD4	ENSG00000125637
rs532176685	chr4:38763826	-0.10471	N	chr4:38677227	NA	intergenic	.	.	.
rs553219562	chr16:50302010	0.16767	N	chr16:50160737	NA	intronic	.	ADCY7	ENSG00000121281
rs543239010	chr11:63976592	0.21244	N	chr11:63974995	NA	intronic	.	FERMT3	ENSG00000149781
rs149252897	chr9:92114275	-0.10585	N	N	2b	intergenic	.	.	.
rs139843147	chr5:171539228	0.14228	N	chr5:171931939	4	intronic	.	STK10	ENSG00000072786
rs550598372	chr19:45258913	0.21244	N	chr19:45149235	NA	intronic	.	BCL3	ENSG00000069399
rs564425398	chr6:41691444	-0.1175	N	chr6:42037348	NA	intronic	.	TFEB	ENSG00000112561
rs534863497	chr19:46018323	0.2289	N	chr19:45766729	NA	intronic	.	VASP	ENSG00000125753
rs529104722	chr2:233955768	0.02238	N	chr2:234115629	NA	intronic	.	.	.
rs577673808	chr4:2795501	-0.04529	N	chr4:3148276	NA	intronic	.	SH3BP2	ENSG00000087266
rs112709030	chr22:37706503	0.14801	N	chr22:37258986	4	intronic	.	CYTH4	ENSG00000100055
rs143385481	chr6:24950249	0.12262	N	N	5	intronic	.	.	.
rs529091680	chr18:43652670	-0.07516	N	chr18:43845269	NA	upstream	.	.	.
rs577045216	chr1:198620599	0.12357	N	chr1:199000727	NA	intronic	.	PTPRC	ENSG00000081237
rs541871333	chr1:167596364	-0.10471	N	chr1:167600842	NA	intergenic	.	.	.
rs150745315	chr20:47437830	0.15967	N	chr20:47384301	5	intronic	.	PREX1	ENSG00000124126
rs560971700	chr16:30389731	-0.03012	N	chr16:30471109	NA	UTR5;UTR3	.	2020-09-01	ENSG00000180096
rs10248822	chr7:150412715	-0.09844	N	chr7:150278589	4	upstream	.	.	.
rs554087346	chr11:64621925	-0.00831	N	N	NA	exonic	synonymous	EHD1	ENSG00000110047
rs563167057	chr19:3185970	-0.14766	N	chr19:3408665	NA	UTR5	.	NCLN	ENSG00000125912
rs535134714	chr6:41997222	0.03674	N	chr6:42037348	NA	intronic	.	CCND3	ENSG00000112576
rs147817343	chr4:8229828	0.09048	N	N	4	exonic	nonsynonymous	SH3TC1	ENSG00000125089
rs575049158	chr11:67174623	-0.00831	N	chr11:66855593	NA	intronic	.	TBC1D10C	ENSG00000175463
rs187795692	chr11:128591331	0.12262	N	chr11:128562098	3a	intronic	.	FLI1	ENSG00000151702
rs374382954	chr12:47600453	-0.21456	N	N	4	intronic	.	PCED1B	ENSG00000179715
rs189227709	chr21:46327548	0.18705	N	N	4	intronic	.	ITGB2	ENSG00000160255
rs78057546	chr14:91841852	0.15967	N	N	4	intronic	.	CCDC88C	ENSG00000015133
rs574953885	chr15:55559719	-0.21832	N	N	NA	intronic	.	RAB27A	ENSG00000069974
rs532844225	chr4:154441094	-0.21452	N	N	NA	intronic	.	KIAA0922	ENSG00000121210
rs548762083	chr5:39215784	-0.12835	N	N	NA	intronic	.	FYB	ENSG00000082074
rs55730164	chr1:114400590	-0.16548	N	chr1:114377568	5	ncRNA_intronic	.	PTPN22	ENSG00000134242
rs570574111	chr22:50964440	-0.13601	N	chr22:50628937	NA	exonic	synonymous	TYMP	ENSG00000025708
rs546397394	chr19:41086938	-0.19733	N	chr19:41214796	NA	intronic	.	SHKBP1	ENSG00000160410
rs546140890	chr1:28194530	0.16767	N	chr1:28216736	NA	intergenic	.	.	.
rs549624843	chr16:57022859	0.08951	N	chr16:57061189	NA	intergenic	.	.	.
rs149176172	chr2:69014379	-0.07792	N	chr2:68615546	6	intronic	.	ARHGAP25	ENSG00000163219
rs118014822	chr10:73510602	0.20351	N	chr10:73520632	4	UTR3	.	CDH23	ENSG00000107736
rs559290899	chr6:42897162	0.16619	N	chr6:42510602	NA	UTR5	.	CNPY3	ENSG00000137161
rs191189944	chr14:78056149	-0.20496	N	chr14:77939965	5	intronic	.	SPTLC2	ENSG00000100596
rs529295138	chr6:74163114	-0.16894	N	N	NA	intergenic	.	.	.
rs551494511	chr2:231085572	-0.14833	N	chr2:231161026	NA	intronic	.	SP110	ENSG00000135899
rs111511137	chr2:233981418	0.07851	N	chr2:234115629	7	intronic	.	.	.
rs561153300	chr11:1885569	-0.15332	N	chr11:2320013	NA	intronic	.	LSP1	ENSG00000130592
rs537789844	chr14:88474109	-0.15374	N	chr14:88472595	NA	intronic	.	GPR65	ENSG00000140030
rs187062792	chr11:128584184	0.07785	N	chr11:128562098	4	intronic	.	FLI1	ENSG00000151702
rs143316092	chr3:52269617	-0.18222	N	N	5	intronic	.	TWF2	ENSG00000247596
rs568569410	chr1:28214195	0.2954	N	chr1:28216736	NA	downstream	.	.	.
rs873073	chr19:1174414	0.08951	N	chr19:836144	1f	upstream	.	.	.
rs10198357	chr2:68604051	-0.15487	N	chr2:68615546	6	intronic	.	PLEK	ENSG00000115956
rs574641254	chr17:8125544	-0.02882	N	chr17:8214427	NA	ncRNA_intronic	.	.	.
rs78900445	chr18:2657362	-0.02159	N	N	5	intronic	.	SMCHD1	ENSG00000101596
rs190566731	chr1:235123020	-0.15191	N	chr1:234879890	4	intergenic	.	.	.
rs531407991	chr4:185395422	-0.07355	N	N	NA	intronic	.	IRF2	ENSG00000168310
rs200693359	chr2:197025700	0.03375	N	chr2:196974333	5	intronic	.	STK17B	ENSG00000081320
rs577281034	chr6:137538536	0.15967	N	chr6:137082948	NA	intronic	.	IFNGR1	ENSG00000027697
rs552499158	chr9:117140564	0.21244	N	N	NA	intronic	.	AKNA	ENSG00000106948
rs139119197	chr19:41862636	-0.1807	N	N	6	intronic	.	B9D2	ENSG00000123810
rs542011748	chr11:2328809	0.15967	N	chr11:2320013	NA	intronic	.	TSPAN32	ENSG00000064201
rs529453658	chr1:198655280	-0.01227	N	chr1:199000727	NA	intronic	.	PTPRC	ENSG00000081237
rs114650264	chr8:134081470	0.06985	N	chr8:134103953	2b	intronic	.	SLA	ENSG00000155926
rs542155669	chr19:824033	-0.14438	N	chr19:836144	NA	intergenic	.	.	.
rs562913845	chr12:32114612	0.02383	N	chr12:32138924	NA	intronic	.	KIAA1551	ENSG00000174718
rs184732587	chr10:97803124	-0.17721	N	N	4	ncRNA_intronic	.	.	.
rs563704932	chr1:26605978	0.30706	N	chr1:27100243	NA	upstream;downstream	.	SH3BGRL3	ENSG00000142669
rs140746956	chr4:8229927	0.09048	N	N	3a	exonic	nonsynonymous	SH3TC1	ENSG00000125089
rs541744188	chr1:27958636	0.25063	N	chr1:28216736	NA	intronic	.	FGR	ENSG00000000938
rs187871869	chr7:50343182	-0.17661	N	chr7:50313352	4	upstream	.	.	.
rs561557478	chr2:202053557	-0.15344	N	chr2:202112471	NA	intronic	.	CASP10	ENSG00000003400
rs551548175	chr1:167640901	0.01681	N	chr1:167600842	NA	intronic	.	RCSD1	ENSG00000198771
rs531071626	chr9:130532283	0.12262	N	chr9:130764955	NA	intronic	.	SH2D3C	ENSG00000095370
rs118147268	chr1:26609811	0.30706	N	chr1:27100243	5	intronic	.	UBXN11	ENSG00000158062
rs12320316	chr12:104851570	0.06294	N	N	3a	intronic	.	CHST11	ENSG00000171310
rs115594041	chr1:167630925	-0.20734	N	chr1:167600842	4	intronic	.	RCSD1	ENSG00000198771
rs563900969	chr15:70390077	0.13136	N	chr15:70379236	NA	UTR5	.	TLE3	ENSG00000140332
rs556034754	chr17:16323096	-0.16656	N	chr17:16156235	NA	intronic	.	TRPV2	ENSG00000187688
rs562157174	chr17:29144691	-0.04742	N	N	NA	intronic	.	CRLF3	ENSG00000176390
rs557059379	chr5:156971778	-0.08611	N	chr5:156655015	NA	intronic	.	ADAM19	ENSG00000135074
rs368183269	chr16:50308142	0.31506	N	chr16:50160737	2b	intronic	.	ADCY7	ENSG00000121281
rs33964243	chr19:36394272	0.28967	N	N	5	exonic	synonymous	HCST	ENSG00000126264
rs535523437	chr16:68040568	-0.08362	N	chr16:68138091	NA	intergenic	.	.	.
rs566703646	chr11:72528416	0.21244	N	chr11:72943483	NA	intronic	.	ATG16L2	ENSG00000168010
rs577133230	chr16:57034264	0.18705	N	chr16:57061189	NA	intergenic	.	NLRC5	ENSG00000140853
rs559395915	chr2:68979826	0.12262	N	chr2:68615546	NA	intronic	.	ARHGAP25	ENSG00000163219
rs561071424	chr1:112021082	0.07661	N	N	NA	UTR3	.	C1orf162	ENSG00000143110
rs555248158	chr21:46972964	-0.11815	N	N	NA	intergenic	.	.	.
rs35365158	chr4:2791732	-0.07402	N	chr4:3148276	4	intergenic	.	.	.
rs137897786	chr16:27386194	-0.14805	N	chr16:27356398	4	intergenic	.	.	.
rs138111246	chr12:94598734	-0.09325	N	chr12:94536803	4	intronic	.	PLXNC1	ENSG00000136040
rs117494917	chr8:130999635	0.01708	N	chr8:130572110	4	intergenic	.	.	.
rs112107440	chr9:92106786	-0.19692	N	N	3a	intergenic	.	.	.
rs75447973	chr6:2840734	-0.15539	N	N	4	exonic	synonymous	SERPINB1	ENSG00000021355
rs564367565	chr11:67771567	0.14435	N	N	NA	UTR5	.	UNC93B1	ENSG00000110057
rs539625494	chr5:176857935	0.17613	N	chr5:176792491	NA	exonic	nonsynonymous	GRK6	ENSG00000198055
rs544632941	chr10:26729690	-0.18826	N	chr10:26741174	NA	intronic	.	APBB1IP	ENSG00000077420
rs367796127	chr12:94517981	-0.21456	N	chr12:94536803	5	intergenic	.	.	.
rs552294840	chr6:137541256	0.1149	N	chr6:137082948	NA	upstream	.	.	.
rs541496234	chr9:130525731	0.12262	N	chr9:130764955	NA	intronic	.	SH2D3C	ENSG00000095370
rs201863872	chr19:2073442	-0.14991	N	chr19:2127272	5	intronic	.	MOB3A	ENSG00000172081
rs7020679	chr9:134140597	-0.00831	N	N	6	intronic	.	FAM78A	ENSG00000126882
rs531018370	chr17:74494293	-0.17903	N	chr17:74710128	NA	intronic	.	RHBDF2	ENSG00000129667
rs571603427	chr17:8839264	-0.08234	N	chr17:8784361	NA	intronic	.	PIK3R5	ENSG00000141506
rs573180964	chr16:28191743	0.08151	N	chr16:28131510	NA	intronic	.	XPO6	ENSG00000169180
rs551003894	chr5:171554154	0.04336	N	chr5:171931939	NA	intronic	.	STK10	ENSG00000072786
rs527269668	chr16:88752902	-0.17751	N	chr16:88518569	NA	ncRNA_intronic	.	.	.
rs531775651	chr6:31169409	-0.18558	N	N	NA	ncRNA_intronic	.	.	.
rs112284736	chr8:56806765	-0.07727	N	chr8:56800362	6	intronic	.	LYN	ENSG00000254087
rs12405270	chr1:40842600	-0.03596	N	chr1:40406715	5	intronic	.	SMAP2	ENSG00000084070
rs551895855	chr19:51640335	-0.11791	N	chr19:52128795	NA	downstream	.	.	.
rs144274802	chr5:171533537	0.15217	N	chr5:171931939	4	intronic	.	STK10	ENSG00000072786
rs147407941	chr17:62403299	-0.12994	N	chr17:61931549	5	intronic	.	.	.
rs140443029	chr20:43615078	0.21244	N	N	5	intronic	.	STK4	ENSG00000101109
rs577529841	chr1:161030094	0.04336	N	chr1:161188893	NA	intronic	.	ARHGAP30	ENSG00000186517
rs573762582	chr6:41909126	0.09091	N	chr6:42037348	NA	UTR5	.	CCND3	ENSG00000112576
rs554402713	chr20:47445489	0.01466	N	chr20:47384301	NA	intergenic	.	.	.
rs577218030	chr10:26763498	-0.04981	N	chr10:26741174	NA	intronic	.	APBB1IP	ENSG00000077420
rs534379030	chr9:100881742	-0.14016	N	N	NA	upstream	.	.	.
rs201190867	chr11:64627381	0.13907	N	N	2b	intronic	.	EHD1	ENSG00000110047
rs114729906	chr9:215258	-0.07343	N	chr9:288414	4	exonic	nonsynonymous	DOCK8	ENSG00000107099
rs140108170	chr8:27261956	-0.07868	N	chr8:27208126	5	intronic	.	PTK2B	ENSG00000120899
rs192599243	chr4:2836373	0.19964	N	chr4:3148276	5	UTR3	.	SH3BP2	ENSG00000087266
rs528959228	chr11:104913817	-0.05798	N	N	NA	intronic	.	CARD16	ENSG00000204397
rs539226642	chr16:85936596	-0.21254	N	chr16:85938755	NA	intronic	.	IRF8	ENSG00000140968
rs113959688	chr1:167607237	0.2289	N	chr1:167600842	2b	intronic	.	RCSD1	ENSG00000198771
rs77560500	chr9:77708087	-0.21818	N	N	6	intronic	.	OSTF1	ENSG00000134996
rs571831865	chr16:30103867	-0.03012	N	chr16:30471109	NA	UTR3	.	YPEL3	ENSG00000090238
rs186454847	chr5:150475749	-0.122	N	chr5:150567017	3a	intergenic	.	.	.
rs9567657	chr13:46870850	-0.21456	N	N	4	ncRNA_exonic	.	.	.
rs143662796	chr2:182337654	0.02863	N	chr2:182323665	6	intronic	.	ITGA4	ENSG00000115232
rs4298345	chr6:31240818	0.07785	N	N	4	upstream	.	.	.
rs551604826	chr4:84034504	0.08255	N	chr4:83903895	NA	intronic	.	PLAC8	ENSG00000145287
rs544777846	chr16:74729561	0.08171	N	chr16:75017513	NA	exonic	nonsynonymous	MLKL	ENSG00000168404
rs116491725	chr8:27260173	-0.22303	N	chr8:27208126	5	intronic	.	PTK2B	ENSG00000120899
rs9429988	chr1:206755246	0.35983	N	chr1:206968955	3a	intronic	.	RASSF5	ENSG00000136653
rs140563447	chr3:183273259	0.31506	N	chr3:183730295	4	exonic	synonymous	KLHL6	ENSG00000172578
rs143907399	chr5:1494960	0.02412	N	chr5:1313242	2a	exonic	synonymous	LPCAT1	ENSG00000153395
rs189773684	chr3:38181420	0.06985	N	N	5	exonic	nonsynonymous	MYD88	ENSG00000172936
rs565634681	chr14:35301216	-0.06388	N	chr14:35585629	NA	intronic	.	BAZ1A	ENSG00000198604
rs76622586	chr7:50472586	0.27001	N	chr7:50313352	3a	UTR3	.	IKZF1	ENSG00000185811
rs140451723	chr14:78071836	-0.10471	N	chr14:77939965	6	intronic	.	SPTLC2	ENSG00000100596
rs57491656	chr14:78075209	-0.05995	N	chr14:77939965	7	intronic	.	SPTLC2	ENSG00000100596
rs537941360	chr19:7717452	-0.1543	N	chr19:7415064	NA	intergenic	.	.	.
rs528843693	chr16:50301257	0.16767	N	chr16:50160737	NA	intronic	.	ADCY7	ENSG00000121281
rs529978388	chr7:104584161	0.32767	N	N	NA	intergenic	.	.	.
rs553383238	chr1:27158814	-0.00831	N	chr1:27100243	NA	intronic	.	ZDHHC18	ENSG00000204160
rs553647771	chr2:233981584	0.07851	N	chr2:234115629	NA	intronic	.	.	.
rs1568208	chr18:2640803	0.00748	N	N	5	intergenic	.	.	.
rs183120792	chr6:31464635	0.16767	N	N	4	intronic	.	.	.
rs570723737	chr8:56901682	0.21244	N	chr8:56800362	NA	intronic	.	LYN	ENSG00000254087
rs12289432	chr11:128599208	0.12262	N	chr11:128562098	4	intronic	.	FLI1	ENSG00000151702
rs139148431	chr2:113937546	0.08151	N	chr2:113712407	6	intronic	.	PSD4	ENSG00000125637
rs1568207	chr18:2640789	0.00748	N	N	5	intergenic	.	.	.
rs147117726	chr8:27217440	0.08151	N	chr8:27208126	7	intronic	.	PTK2B	ENSG00000120899
rs80133154	chr1:15739304	0.02874	N	N	2b	intronic	.	EFHD2	ENSG00000142634
rs74351170	chr7:45013777	-0.06328	N	chr7:44811223	4	intronic	.	MYO1G	ENSG00000136286
rs577356657	chr1:200985980	-0.13799	N	N	NA	intronic	.	KIF21B	ENSG00000116852
rs574792697	chr8:21765502	-0.09276	N	chr8:21710741	NA	downstream	.	.	.
rs577267123	chr12:32029061	-0.19426	N	chr12:32138924	NA	intergenic	.	.	.
rs527537294	chr12:62652814	-0.02093	N	chr12:62818841	NA	intergenic	.	.	.
rs570599531	chr7:106507847	0.21244	N	chr7:106372219	NA	intronic	.	PIK3CG	ENSG00000105851
rs7069919	chr10:26730956	-0.18565	N	chr10:26741174	5	intronic	.	APBB1IP	ENSG00000077420
rs191685840	chr13:46744083	0.2289	N	N	3a	intronic	.	LCP1	ENSG00000136167
rs149208757	chr15:94775326	-0.01642	N	N	4	intergenic	.	.	.
rs115355645	chr8:25056721	-0.17614	N	N	2a	intronic	.	DOCK5	ENSG00000147459
rs532297698	chr19:42055616	-0.08362	N	N	NA	upstream	.	.	.
rs140696011	chr17:72462057	-0.00475	N	chr17:72695211	4	upstream	.	.	.
rs149151723	chr3:47004318	-0.10173	N	chr3:47184055	7	intronic	.	CCDC12	ENSG00000160799
rs556089770	chr22:39437062	-0.05308	N	chr22:39840130	NA	intronic	.	APOBEC3F	ENSG00000128394
rs576461492	chr2:175435375	-0.0849	N	N	NA	intronic	.	WIPF1	ENSG00000115935
rs537099161	chr22:38039242	-0.00831	N	N	NA	ncRNA_intronic	.	SH3BP1	ENSG00000100092
rs13435586	chr4:40208009	0.03674	N	N	4	intronic	.	RHOH	ENSG00000168421
rs569537672	chr1:114402106	0.16767	N	chr1:114377568	NA	ncRNA_intronic	.	PTPN22	ENSG00000134242
rs180804835	chr11:104905890	0.02508	N	N	4	upstream	.	CASP1	ENSG00000137752
rs199838710	chr19:906796	-0.13027	N	chr19:836144	4	intronic	.	R3HDM4	ENSG00000198858
rs547075317	chr21:45774560	-0.16257	N	chr21:45660835	NA	exonic	nonsynonymous	TRPM2	ENSG00000142185
rs537055139	chr17:76119803	-0.20555	N	chr17:76257892	NA	intronic	.	TMC6	ENSG00000141524
rs566172150	chr19:7411477	-0.18892	N	chr19:7415064	NA	intergenic	.	.	.
rs542689786	chr2:197017051	-0.08168	N	chr2:196974333	NA	intronic	.	STK17B	ENSG00000081320
rs185119440	chr22:50981799	0.061	N	chr22:50628937	5	intergenic	.	.	.
rs561591745	chr17:38495385	-0.14739	N	chr17:38157841	NA	intronic	.	RARA	ENSG00000131759
rs138457181	chr1:28189682	0.16767	N	chr1:28216736	4	intergenic	.	.	.
rs567922966	chr14:91821557	-0.12951	N	N	NA	intronic	.	CCDC88C	ENSG00000015133
rs574146374	chr2:233926141	0.08774	N	chr2:234115629	NA	intronic	.	.	.
rs570305326	chr19:1037069	-0.14052	N	chr19:836144	NA	intronic	.	CNN2	ENSG00000064666
rs183750369	chr7:99995794	-0.2238	N	chr7:100278657	3a	intronic	.	PILRA	ENSG00000085514
rs146296533	chr4:185367102	0.02622	N	N	5	intronic	.	IRF2	ENSG00000168310
rs552768359	chr1:31231992	0.16767	N	chr1:31231680	NA	intergenic	.	.	.
rs527608462	chr22:37695300	0.12262	N	chr22:37258986	NA	exonic	synonymous	CYTH4	ENSG00000100055
rs539946495	chr1:26635975	-0.08709	N	chr1:27100243	NA	intronic	.	UBXN11	ENSG00000158062
rs75275808	chr19:42053340	-0.18892	N	N	5	intergenic	.	.	.
rs553703950	chr6:24949995	0.12262	N	N	NA	intronic	.	.	.
rs573616334	chr1:209923594	-0.03279	N	chr1:209942435	NA	intergenic	.	.	.
rs550285904	chr10:135077383	-0.01884	N	N	NA	intronic	.	ADAM8	ENSG00000151651
rs566550731	chr1:11795696	-0.04529	N	chr1:12246175	NA	upstream	.	.	.
rs182013105	chr3:14482326	0.05943	N	N	2b	intronic	.	SLC6A6	ENSG00000131389
rs117155562	chr9:140170337	0.1122	N	chr9:139934107	5	intergenic	.	.	.
rs564518326	chr11:64109595	0.18413	N	chr11:63974995	NA	exonic	nonsynonymous	CCDC88B	ENSG00000168071
rs578094386	chr9:95728243	0.01462	N	chr9:95684697	NA	intronic	.	FGD3	ENSG00000127084
rs560537721	chr11:1903039	-0.00831	N	chr11:2320013	NA	intronic	.	LSP1	ENSG00000130592
rs531898922	chr7:106509146	-0.19801	N	chr7:106372219	NA	exonic	synonymous	PIK3CG	ENSG00000105851
rs34622008	chr6:31240814	0.07785	N	N	4	upstream	.	.	.
rs9916408	chr17:80197290	-0.19894	N	N	4	UTR3	.	SLC16A3	ENSG00000141526
rs111540110	chr6:27840220	-0.09039	N	N	4	upstream;downstream	.	.	.
rs545811619	chr2:68963500	-0.19448	N	chr2:68615546	NA	intronic	.	ARHGAP25	ENSG00000163219
rs576342438	chr1:198625898	0.16767	N	chr1:199000727	NA	intronic	.	PTPRC	ENSG00000081237
rs375699639	chr8:21769977	0.16767	N	chr8:21710741	4	exonic	synonymous	DOK2	ENSG00000147443
rs533743142	chr7:43623134	-0.21002	N	N	NA	intronic	.	STK17A	ENSG00000164543
rs546737815	chr5:169723027	0.13626	N	chr5:169691627	NA	intronic	.	LCP2	ENSG00000043462
rs186628880	chr21:35883588	-0.21186	N	chr21:36312347	5	UTR5	.	KCNE1	ENSG00000180509
rs536755758	chr1:167586035	-0.02769	N	chr1:167600842	NA	intergenic	.	.	.
rs190831604	chr19:14499121	0.04715	N	chr19:14499477	6	intronic	.	CD97	ENSG00000123146
rs577243829	chr1:167585794	-0.02769	N	chr1:167600842	NA	intergenic	.	.	.
rs557801392	chr9:77724296	-0.14704	N	N	NA	intronic	.	OSTF1	ENSG00000134996
rs138617599	chr19:1072761	0.21244	N	chr19:836144	5	intronic	.	HMHA1	ENSG00000180448
rs142220471	chr15:80257509	-0.03796	N	chr15:80279344	7	intronic	.	BCL2A1	ENSG00000140379
rs527675875	chr14:91860984	-0.04463	N	N	NA	intronic	.	CCDC88C	ENSG00000015133
rs587618141	chr3:50273842	-0.08187	N	chr3:50160109	NA	exonic	nonsynonymous	GNAI2	ENSG00000114353
rs555303544	chr14:93031429	-0.18945	N	chr14:93103729	NA	intronic	.	RIN3	ENSG00000100599
rs575890472	chr1:167649203	-0.04762	N	chr1:167600842	NA	intronic	.	RCSD1	ENSG00000198771
rs545974321	chr17:73356770	-0.22192	N	chr17:73822598	NA	intronic	.	GRB2	ENSG00000177885
rs566415012	chr5:171550565	-0.04465	N	chr5:171931939	NA	intronic	.	STK10	ENSG00000072786
rs538953608	chr22:37618493	0.20351	N	chr22:37258986	NA	intergenic	.	.	.
rs543566572	chr19:1071311	0.0119	N	chr19:836144	NA	exonic	nonsynonymous	HMHA1	ENSG00000180448
rs548432880	chr2:69039228	0.04107	N	chr2:68615546	NA	intronic	.	ARHGAP25	ENSG00000163219
rs150689857	chr20:47430712	0.15967	N	chr20:47384301	2b	intronic	.	PREX1	ENSG00000124126
rs572521992	chr5:176857692	0.17613	N	chr5:176792491	NA	intronic	.	GRK6	ENSG00000198055
rs116404183	chr6:159070546	-0.15399	N	chr6:159469512	2c	upstream	.	.	.
rs143545783	chr1:12235986	0.21244	N	chr1:12246175	7	intronic	.	TNFRSF1B	ENSG00000028137
rs138693784	chr11:104914545	0.07785	N	N	5	intronic	.	CARD16	ENSG00000204397
rs183560672	chr11:118090402	0.05225	N	chr11:118081270	7	intronic	.	AMICA1	ENSG00000160593
rs377726835	chr6:25008232	0.07785	N	N	6	intronic	.	.	.
rs75395962	chr12:104997418	0.15967	N	N	4	intronic	.	CHST11	ENSG00000171310
rs111333518	chr5:171572680	0.10806	N	chr5:171931939	4	intronic	.	STK10	ENSG00000072786
rs77962820	chr9:92060512	-0.09597	N	chr9:91593290	5	intronic	.	SEMA4D	ENSG00000187764
rs10410231	chr19:1089241	0.12262	N	chr19:836144	4	intronic	.	POLR2E	ENSG00000099817
rs587717854	chr1:150552624	-0.17477	N	chr1:150595537	NA	upstream	.	.	.
rs190321881	chr5:39195344	0.03184	N	N	4	intronic	.	FYB	ENSG00000082074
rs186310336	chr1:111421502	0.07661	N	chr1:111348029	5	intronic	.	CD53	ENSG00000143119
rs565807954	chr1:15750679	-0.07868	N	N	NA	intronic	.	EFHD2	ENSG00000142634
rs575371202	chr7:73634754	-0.19154	N	N	NA	intronic	.	LAT2	ENSG00000086730
rs576752137	chr11:47381202	0.0537	N	chr11:47454152	NA	intronic	.	SPI1	ENSG00000066336
rs190955735	chr19:42637121	-0.08046	N	chr19:42767593	4	ncRNA_exonic	.	.	.
rs540763165	chr6:32811961	-0.19827	N	N	NA	ncRNA_exonic	.	PSMB8	ENSG00000204264
rs659377	chr17:47296273	-0.03886	N	chr17:47488823	4	intronic	.	ABI3	ENSG00000108798
rs554290088	chr19:54881031	0.22524	N	N	NA	intronic	.	.	.
rs189206632	chr22:37309980	-0.06447	N	chr22:37258986	4	intronic	.	CSF2RB	ENSG00000100368
rs150685062	chr11:72428320	-0.14673	N	N	5	intronic	.	ARAP1	ENSG00000186635
rs6066846	chr20:47375193	0.30706	N	chr20:47384301	4	intronic	.	PREX1	ENSG00000124126
rs555565928	chr9:95825026	-0.07533	N	chr9:95684697	NA	intronic	.	SUSD3	ENSG00000157303
rs531016786	chr2:136885040	-0.11076	N	chr2:136713108	NA	intergenic	.	.	.
rs190125939	chr1:167619794	0.01708	N	chr1:167600842	4	intronic	.	RCSD1	ENSG00000198771
rs140320981	chr11:47410531	0.21837	N	chr11:47454152	4	intergenic	.	.	.
rs183755458	chr1:12248863	0.02686	N	chr1:12246175	5	exonic	nonsynonymous	TNFRSF1B	ENSG00000028137
rs143728100	chr11:65418077	0.06985	N	chr11:65705432	4	exonic	nonsynonymous	SIPA1	ENSG00000213445
rs573885878	chr1:28211355	0.2954	N	chr1:28216736	NA	intronic	.	THEMIS2	ENSG00000130775
rs148401393	chr4:1729976	-0.08316	N	chr4:1392789	2a	exonic	nonsynonymous	TACC3	ENSG00000013810
rs533333450	chr2:182260532	-0.12983	N	chr2:182323665	NA	ncRNA_intronic	.	.	.
rs535472656	chr1:167569989	-0.02769	N	chr1:167600842	NA	intergenic	.	.	.
rs549323819	chr1:111755747	-0.15399	N	chr1:111348029	NA	intergenic	.	.	.
rs6066842	chr20:47370529	0.21244	N	chr20:47384301	6	intronic	.	PREX1	ENSG00000124126
rs60492444	chr1:111758706	0.0188	N	chr1:111348029	4	intergenic	.	.	.
rs1562818	chr8:56804474	-0.13514	N	chr8:56800362	5	intronic	.	LYN	ENSG00000254087
rs570308242	chr2:175467615	0.01708	N	N	NA	intronic	.	WIPF1	ENSG00000115935
rs587607726	chr3:50377642	-0.11277	N	chr3:50160109	NA	intronic	.	RASSF1	ENSG00000068028
rs553803558	chr5:171533451	-0.13701	N	chr5:171931939	NA	intronic	.	STK10	ENSG00000072786
rs560848485	chr5:100163544	-0.01642	N	chr5:100200910	NA	intronic	.	ST8SIA4	ENSG00000113532
rs557634225	chr11:73095754	0.30706	N	chr11:72943483	NA	intronic	.	RELT	ENSG00000054967
rs61757719	chr7:106508095	0.02688	N	chr7:106372219	5	exonic	nonsynonymous	PIK3CG	ENSG00000105851
rs538856705	chr1:45187468	0.08916	N	N	NA	intronic	.	C1orf228	ENSG00000198520
rs192115112	chr16:57071129	0.21244	N	chr16:57061189	4	exonic	nonsynonymous	NLRC5	ENSG00000140853
rs55972256	chr17:73367772	-0.17715	N	chr17:73822598	5	intronic	.	GRB2	ENSG00000177885
rs111628583	chr9:95829185	-0.21994	N	chr9:95684697	7	intronic	.	SUSD3	ENSG00000157303
rs114332622	chr17:73385424	-0.17742	N	chr17:73822598	6	intronic	.	GRB2	ENSG00000177885
rs138357830	chr16:57077059	0.35983	N	chr16:57061189	5	intronic	.	NLRC5	ENSG00000140853
rs180958592	chr6:42009491	-0.15503	N	chr6:42037348	4	intronic	.	CCND3	ENSG00000112576
rs186442904	chr15:75074527	0.01275	N	chr15:75361539	2b	UTR5	.	CSK	ENSG00000103653
rs186617607	chr1:108593731	-0.09099	N	chr1:108742123	4	intergenic	.	.	.
rs530520682	chr4:185378920	-0.02298	N	N	NA	intronic	.	IRF2	ENSG00000168310
rs566141394	chr5:169712760	0.10651	N	chr5:169691627	NA	intronic	.	LCP2	ENSG00000043462
rs530215617	chr3:183231337	0.16834	N	chr3:183730295	NA	intronic	.	KLHL6	ENSG00000172578
rs141089659	chr5:76150085	0.06996	N	chr5:76058509	5	intronic	.	S100Z	ENSG00000171643
rs374440581	chr12:104882497	-0.2143	N	N	4	intronic	.	CHST11	ENSG00000171310
rs73679619	chr8:56907411	-0.09822	N	chr8:56800362	3a	intronic	.	LYN	ENSG00000254087
rs184444982	chr7:36763035	0.03635	N	N	5	intronic	.	AOAH	ENSG00000136250
rs116537817	chr11:64621685	-0.00831	N	N	4	UTR3	.	EHD1	ENSG00000110047
rs187866523	chr4:2813507	0.31506	N	chr4:3148276	2b	intronic	.	SH3BP2	ENSG00000087266
rs41315477	chr21:35884810	-0.21695	N	chr21:36312347	5	upstream	.	.	.
rs533286906	chr6:24923798	0.05792	N	N	NA	intronic	.	FAM65B	ENSG00000111913
rs190907121	chr19:8605548	-0.0895	N	N	3a	intronic	.	MYO1F	ENSG00000142347
rs554207694	chr16:68040575	-0.08362	N	chr16:68138091	NA	intergenic	.	.	.
rs181865945	chr5:171575970	0.18705	N	chr5:171931939	5	intronic	.	STK10	ENSG00000072786
rs544882974	chr20:47413847	0.10981	N	chr20:47384301	NA	intronic	.	PREX1	ENSG00000124126
rs534008123	chr8:134081131	0.06985	N	chr8:134103953	NA	intronic	.	SLA	ENSG00000155926
rs531369928	chr2:232410189	0.06376	N	chr2:232573944	NA	intergenic	.	.	.
rs640046	chr11:128616311	0.06985	Y	chr11:128562098	5	intronic	.	FLI1	ENSG00000151702
rs7980528	chr12:104944297	-0.2092	N	N	5	intronic	.	CHST11	ENSG00000171310
rs546533478	chr5:171603252	0.18705	N	chr5:171931939	NA	intronic	.	STK10	ENSG00000072786
rs560799783	chr22:37636181	-0.00831	N	chr22:37258986	NA	intronic	.	RAC2	ENSG00000128340
rs142761590	chr19:941663	-0.20543	N	chr19:836144	5	intronic	.	ARID3A	ENSG00000116017
rs12080904	chr1:161033901	0.00711	N	chr1:161188893	5	intronic	.	ARHGAP30	ENSG00000186517
rs555675100	chr17:73838771	0.18705	N	chr17:73822598	NA	intronic	.	UNC13D	ENSG00000092929
rs572005965	chr5:176859536	0.2289	N	chr5:176792491	NA	intronic	.	GRK6	ENSG00000198055
rs534690483	chr2:202077219	0.07785	N	chr2:202112471	NA	intronic	.	CASP10	ENSG00000003400
rs150493111	chr11:47379783	-0.09965	N	chr11:47454152	3a	intronic	.	SPI1	ENSG00000066336
rs560516516	chr14:91789917	0.15967	N	N	NA	intronic	.	CCDC88C	ENSG00000015133
rs147967576	chr8:27253113	-0.05995	N	chr8:27208126	5	intronic	.	PTK2B	ENSG00000120899
rs532938307	chr22:50966547	-0.12078	N	chr22:50628937	NA	intronic	.	TYMP	ENSG00000025708
rs140154254	chr14:91849072	0.11556	N	N	4	intronic	.	CCDC88C	ENSG00000015133
rs545756355	chr16:21638444	-0.01341	N	N	NA	intronic	.	METTL9	ENSG00000197006
rs146945143	chr11:67054771	0.15073	N	chr11:66855593	4	downstream	.	.	.
rs554889275	chr1:1707271	0.13136	N	N	NA	intronic	.	NADK	ENSG00000008130
rs60316937	chr6:32822801	0.16767	N	N	4	intronic	.	PSMB9	ENSG00000240065
rs528338589	chr2:175467483	-0.04762	N	N	NA	intronic	.	WIPF1	ENSG00000115935
rs569561310	chr6:84569650	-0.08046	N	N	NA	intronic	.	CYB5R4	ENSG00000065615
rs548772490	chr10:135078103	-0.19905	N	N	NA	intronic	.	ADAM8	ENSG00000151651
rs545660427	chr1:111759186	0.0062	N	chr1:111348029	NA	intergenic	.	.	.
rs371047930	chr6:31582175	-0.11028	N	N	3a	upstream	.	.	.
rs568285094	chr6:149803584	-0.04178	N	chr6:149793000	NA	intronic	.	ZC3H12D	ENSG00000178199
rs376496746	chr2:113941513	-0.18031	N	chr2:113712407	4	intronic	.	PSD4	ENSG00000125637
rs550982066	chr11:72525097	-0.16339	N	chr11:72943483	NA	upstream	.	.	.
rs558511717	chr10:73517596	0.02874	N	chr10:73520632	NA	intronic	.	CDH23	ENSG00000107736
rs552218203	chr2:202098119	0.22524	N	chr2:202112471	NA	upstream	.	.	.
rs536636567	chr7:104626286	0.11047	N	N	NA	ncRNA_exonic	.	.	.
rs144405421	chr15:80190511	0.03674	N	chr15:80279344	4	intronic	.	ST20-MTHFS	ENSG00000259332
rs527364250	chr2:202073746	-0.02625	N	chr2:202112471	NA	intronic	.	CASP10	ENSG00000003400
rs12139152	chr1:28203858	0.00628	N	chr1:28216736	5	intronic	.	THEMIS2	ENSG00000130775
rs537768357	chr1:159892139	0.15967	N	chr1:159518892	NA	intronic	.	TAGLN2	ENSG00000158710
rs191762916	chr5:40849644	-0.09087	N	N	7	intronic	.	CARD6	ENSG00000132357
rs529998032	chr2:234072186	-0.10356	N	chr2:234115629	NA	intronic	.	INPP5D	ENSG00000168918
rs571097282	chr14:91829375	0.21244	N	N	NA	intronic	.	CCDC88C	ENSG00000015133
rs559590891	chr12:53847571	-0.17153	N	chr12:53747853	NA	intronic	.	PCBP2	ENSG00000197111
rs567175785	chr6:31548379	-0.17622	N	N	NA	UTR3	.	LTB	ENSG00000227507
rs578079280	chr6:36974693	0.16767	N	chr6:36648816	NA	intronic	.	FGD2	ENSG00000146192
rs376057	chr17:76129339	0.09048	Y	chr17:76257892	5	intronic	.	TMC8	ENSG00000167895
rs191779529	chr5:171603077	0.18705	N	chr5:171931939	4	intronic	.	STK10	ENSG00000072786
rs537711690	chr17:72476496	-0.10341	N	chr17:72695211	NA	intronic	.	CD300A	ENSG00000167851
rs140761717	chr1:150732162	-0.13083	N	chr1:150595537	7	intronic	.	CTSS	ENSG00000163131
rs187074223	chr2:68604198	-0.19963	N	chr2:68615546	5	intronic	.	PLEK	ENSG00000115956
rs552064975	chr12:66583611	-0.14037	N	chr12:66671779	NA	intronic	.	IRAK3	ENSG00000090376
rs576749094	chr10:45871586	0.16767	N	chr10:45915941	NA	intronic	.	ALOX5	ENSG00000012779
rs8078359	chr17:72460945	-0.00475	Y	chr17:72695211	4	intergenic	.	.	.
rs564138923	chr16:28208529	-0.16752	N	chr16:28131510	NA	intronic	.	XPO6	ENSG00000169180
rs372780084	chr1:151042180	0.13428	N	chr1:150595537	3a	upstream	.	.	.
rs542560572	chr12:105086787	-0.2143	N	N	NA	intronic	.	CHST11	ENSG00000171310
rs559084336	chr2:197030398	-0.01322	N	chr2:196974333	NA	intronic	.	STK17B	ENSG00000081320
rs549517224	chr20:47348234	-0.02537	N	chr20:47384301	NA	intronic	.	PREX1	ENSG00000124126
rs189868770	chr1:198610681	-0.1234	N	chr1:199000727	2c	intronic	.	PTPRC	ENSG00000081237
rs571179628	chr1:9699518	-0.19388	N	chr1:9713500	NA	intergenic	.	.	.
rs562269899	chr19:48761955	0.16258	N	chr19:49127490	NA	downstream	.	.	.
rs77378093	chr19:800518	-0.12078	N	chr19:836144	4	intronic	.	PTBP1	ENSG00000011304
rs529868024	chr16:88752886	-0.17751	N	chr16:88518569	NA	ncRNA_intronic	.	SNAI3	ENSG00000185669
rs558657996	chr6:24935201	-0.05865	N	N	NA	intronic	.	FAM65B	ENSG00000111913
rs201650430	chr19:17955096	-0.18321	N	chr19:18398030	5	exonic	nonsynonymous	JAK3	ENSG00000105639
rs186100903	chr8:142099089	-0.19969	N	chr8:142329460	4	intergenic	.	.	.
rs144962598	chr15:89184247	-0.05823	N	N	7	intronic	.	ISG20	ENSG00000172183
rs536547562	chr17:16320461	0.12262	N	chr17:16156235	NA	intronic	.	TRPV2	ENSG00000187688
rs114593366	chr16:27334071	0.08171	N	chr16:27356398	4	intronic	.	IL4R	ENSG00000077238
rs563319506	chr2:69001567	0.27001	N	chr2:68615546	NA	intronic	.	ARHGAP25	ENSG00000163219
rs182493967	chr7:38353038	0.07785	N	N	4	intergenic	.	.	.
rs140908990	chr5:1495663	0.14801	N	chr5:1313242	2b	intronic	.	LPCAT1	ENSG00000153395
rs150860535	chr4:2789038	0.15359	N	chr4:3148276	4	intergenic	.	.	.
rs548273582	chr19:6800777	0.14801	N	chr19:6671369	NA	intronic	.	VAV1	ENSG00000141968
rs575677640	chr6:32921024	-0.22217	N	N	NA	upstream	.	.	.
rs544492943	chr17:73828902	0.12262	N	chr17:73822598	NA	intronic	.	UNC13D	ENSG00000092929
rs531762337	chr9:95825016	-0.07533	N	chr9:95684697	NA	intronic	.	SUSD3	ENSG00000157303
rs369594910	chr21:46339737	0.07785	N	N	5	intronic	.	ITGB2	ENSG00000160255
rs536197274	chr12:111116025	-0.02769	N	chr12:111589067	NA	intronic	.	HVCN1	ENSG00000122986
rs146637093	chr17:43490097	-0.01388	N	chr17:43488792	4	intronic	.	ARHGAP27	ENSG00000159314
rs75839997	chr1:209940714	-0.02769	N	chr1:209942435	5	intronic	.	TRAF3IP3	ENSG00000009790
rs543075575	chr6:159461937	0.14801	N	chr6:159469512	NA	intronic	.	TAGAP	ENSG00000164691
rs143620635	chr2:68959724	0.22524	N	chr2:68615546	4	intergenic	.	.	.
rs533142362	chr2:136894998	-0.1364	N	chr2:136713108	NA	intergenic	.	.	.
rs116684269	chr2:202125155	0.22524	N	chr2:202112471	4	intronic	.	CASP8	ENSG00000064012
rs4635600	chr21:34577177	-0.08362	N	chr21:34439889	5	intergenic	.	.	.
rs567875915	chr22:50966250	-0.12078	N	chr22:50628937	NA	intronic	.	TYMP	ENSG00000025708
rs139021585	chr9:35112790	0.1149	N	N	5	intronic	.	FAM214B	ENSG00000005238
rs184047622	chr11:48013678	0.06743	N	chr11:47888036	4	intronic	.	PTPRJ	ENSG00000149177
rs544271619	chr20:47415568	0.1149	N	chr20:47384301	NA	intronic	.	PREX1	ENSG00000124126
rs190592842	chr1:28189799	0.16767	N	chr1:28216736	3a	intergenic	.	.	.
rs530402007	chr22:22307357	-0.14553	N	chr22:21982249	NA	upstream	.	.	.
rs115271424	chr5:66518168	-0.21456	N	N	5	intergenic	.	.	.
rs144645988	chr4:185380560	-0.00304	N	N	4	intronic	.	IRF2	ENSG00000168310
rs117487908	chr8:27228562	0.08151	N	chr8:27208126	5	intronic	.	PTK2B	ENSG00000120899
rs554120320	chr8:56840997	-0.12203	N	chr8:56800362	NA	intronic	.	LYN	ENSG00000254087
rs192155495	chr1:12236518	0.21244	N	chr1:12246175	4	intronic	.	TNFRSF1B	ENSG00000028137
rs375051156	chr10:26734609	-0.20389	N	chr10:26741174	4	intronic	.	APBB1IP	ENSG00000077420
rs7244990	chr18:2638216	-0.05722	N	N	5	intergenic	.	.	.
rs560507806	chr22:37630903	-0.00831	N	chr22:37258986	NA	intronic	.	RAC2	ENSG00000128340
rs12568391	chr1:28191585	0.02622	N	chr1:28216736	6	NA	NA	.	.
rs193290896	chr6:41699375	-0.08522	N	chr6:42037348	6	intronic	.	TFEB	ENSG00000112561
rs558711449	chr8:38801559	-0.19	N	chr8:38804069	NA	intronic	.	PLEKHA2	ENSG00000169499
rs554950731	chr19:35646063	0.10219	N	N	NA	intronic	.	FXYD5	ENSG00000089327
rs181698146	chr1:206645306	-0.01603	N	chr1:206968955	2b	intronic	.	IKBKE	ENSG00000143466
rs187322866	chr17:73397960	-0.19867	N	chr17:73822598	6	intronic	.	GRB2	ENSG00000177885
rs376915418	chr19:46018189	0.2289	N	chr19:45766729	4	intronic	.	VASP	ENSG00000125753
rs188414139	chr1:114400639	0.01446	N	chr1:114377568	5	ncRNA_splicing	.	PTPN22	ENSG00000134242
rs570051567	chr1:28500371	-0.03821	N	chr1:28216736	NA	intronic	.	PTAFR	ENSG00000169403
rs563004439	chr5:96216002	-0.19	N	N	NA	intronic	.	ERAP2	ENSG00000164308
rs536561368	chr20:62706966	-0.01873	N	chr20:62693378	NA	intronic	.	RGS19	ENSG00000171700
rs374862222	chr2:192483029	-0.21946	N	chr2:192522423	5	intergenic	.	.	.
rs5021608	chr16:81857891	-0.19644	N	chr16:81604251	6	intronic	.	PLCG2	ENSG00000197943
rs563769604	chr7:143081398	-0.13	N	chr7:143081942	NA	intronic	.	ZYX	ENSG00000159840
rs571103470	chr12:104863808	0.0325	N	N	NA	intronic	.	CHST11	ENSG00000171310
rs141336170	chr11:615481	0.28167	N	chr11:307961	4	UTR5	.	IRF7	ENSG00000185507
rs141063332	chr17:16320465	0.12262	N	chr17:16156235	2b	intronic	.	TRPV2	ENSG00000187688
rs181639208	chr17:61712210	-0.15821	N	chr17:61931549	5	intronic	.	MAP3K3	ENSG00000198909
rs6575192	chr14:91871440	-0.17632	N	N	4	intronic	.	CCDC88C	ENSG00000015133
rs541457390	chr19:14144550	-0.2167	N	chr19:14499477	NA	intronic	.	IL27RA	ENSG00000104998
rs550327186	chr7:128574613	-0.17333	N	chr7:128576086	NA	intergenic	.	.	.
rs182545759	chr5:96519623	-0.05308	N	N	4	upstream	.	.	.
rs531140590	chr22:37704862	0.2954	N	chr22:37258986	NA	intronic	.	CYTH4	ENSG00000100055
rs188454082	chr8:27260978	-0.17892	N	chr8:27208126	7	intronic	.	PTK2B	ENSG00000120899
rs147861800	chr20:47342692	-0.00052	N	chr20:47384301	5	intronic	.	PREX1	ENSG00000124126
rs188873256	chr4:113204358	-0.06599	N	N	4	intronic	.	TIFA	ENSG00000145365
rs9269075	chr6:32440795	-0.21695	N	N	3a	intergenic	.	.	.
rs558380843	chr1:28210601	0.14801	N	chr1:28216736	NA	intronic	.	THEMIS2	ENSG00000130775
rs184410926	chr7:104602933	-0.19624	N	N	5	intergenic	.	.	.
rs114365969	chr9:77726376	-0.10227	N	N	2b	intronic	.	OSTF1	ENSG00000134996
rs570453530	chr2:182335605	-0.00625	N	chr2:182323665	NA	intronic	.	ITGA4	ENSG00000115232
rs9393690	chr6:26271713	-0.01603	Y	N	4	upstream	.	.	.
rs567409748	chr1:111419243	-0.01227	N	chr1:111348029	NA	intronic	.	CD53	ENSG00000143119
rs561118934	chr5:39195126	0.16767	N	N	NA	intronic	.	FYB	ENSG00000082074
rs13345053	chr19:2263857	-0.13607	N	chr19:2127272	4	intergenic	.	.	.
rs547284124	chr19:941150	-0.06109	N	chr19:836144	NA	intronic	.	ARID3A	ENSG00000116017
rs7948832	chr11:64620781	-0.00831	N	N	2a	UTR3	.	EHD1	ENSG00000110047
rs28408375	chr14:91874214	-0.17632	N	N	5	intronic	.	CCDC88C	ENSG00000015133
rs545729438	chr16:28215058	-0.18945	N	chr16:28131510	NA	intronic	.	XPO6	ENSG00000169180
rs143398240	chr12:109017079	0.08151	N	chr12:108721636	5	exonic	synonymous	SELPLG	ENSG00000110876
rs543192263	chr1:203256316	-0.03012	N	chr1:203658782	NA	ncRNA_exonic	.	.	.
rs78820950	chr3:196357126	0.07174	N	chr3:196501413	4	intergenic	.	.	.
rs534577332	chr8:56807138	-0.14706	N	chr8:56800362	NA	intronic	.	LYN	ENSG00000254087
rs147641809	chr16:84640403	0.08151	N	chr16:84581684	5	intronic	.	COTL1	ENSG00000103187
rs117363142	chr11:128583861	0.07785	N	chr11:128562098	4	intronic	.	FLI1	ENSG00000151702
rs528325942	chr2:101927125	-0.17938	N	chr2:102315933	NA	intergenic	.	.	.
rs188971325	chr2:202074318	0.12262	N	chr2:202112471	6	intronic	.	CASP10	ENSG00000003400
rs543745105	chr14:93077293	-0.14198	N	chr14:93103729	NA	intronic	.	RIN3	ENSG00000100599
rs563016263	chr16:31212668	0.2289	N	chr16:31015877	NA	upstream;downstream	.	.	.
rs544206925	chr19:1088171	0.10853	N	chr19:836144	NA	UTR3	.	POLR2E	ENSG00000099817
rs564498679	chr22:38037111	-0.00831	N	N	NA	intronic	.	SH3BP1	ENSG00000100092
rs565118554	chr6:36976935	-0.14573	N	chr6:36648816	NA	intronic	.	FGD2	ENSG00000146192
rs371720441	chr6:32164467	0.11857	N	N	4	intronic	.	NOTCH4	ENSG00000204301
rs566272844	chr22:50977742	0.22524	N	chr22:50628937	NA	intergenic	.	.	.
rs35290121	chr15:75073121	0.13136	N	chr15:75361539	2b	intergenic	.	.	.
rs148169611	chr3:50374610	-0.06801	N	chr3:50160109	2a	exonic	synonymous	RASSF1	ENSG00000068028
rs543180744	chr21:45775439	-0.16257	N	chr21:45660835	NA	intronic	.	TRPM2	ENSG00000142185
rs114769160	chr14:91880212	0.15967	N	N	4	intronic	.	CCDC88C	ENSG00000015133
rs574988683	chr10:73516350	0.02874	N	chr10:73520632	NA	intronic	.	CDH23	ENSG00000107736
rs186596228	chr5:131830504	0.1149	N	chr5:131705458	3a	intergenic	.	.	.
rs574396902	chr7:45018426	0.22524	N	chr7:44811223	NA	intronic	.	MYO1G	ENSG00000136286
rs573952298	chr11:73689612	0.15967	N	N	NA	intronic	.	UCP2	ENSG00000175567
rs572809160	chr20:48552805	-0.20571	N	chr20:48903034	NA	upstream	.	.	.
rs77317876	chr15:77299273	0.09854	N	chr15:77313571	6	intronic	.	PSTPIP1	ENSG00000140368
rs56317272	chr5:66501483	-0.18892	N	N	6	intergenic	.	.	.
rs560024084	chr19:14496076	0.16767	N	chr19:14499477	NA	intronic	.	CD97	ENSG00000123146
rs371766765	chr12:51715866	0.18705	N	chr12:51580171	4	intronic	.	BIN2	ENSG00000110934
rs574589850	chr12:94597749	-0.20254	N	chr12:94536803	NA	intronic	.	PLXNC1	ENSG00000136040
rs201348978	chr6:27114244	-0.17854	N	N	4	exonic	nonsynonymous	HIST1H2BK	ENSG00000197903
rs573579900	chr10:45914799	0.1149	N	chr10:45915941	NA	intronic	.	ALOX5	ENSG00000012779
rs569290042	chr11:48054931	0.06743	N	chr11:47888036	NA	intronic	.	PTPRJ	ENSG00000149177
rs17231251	chr12:105135568	0.15967	N	N	2b	intronic	.	CHST11	ENSG00000171310
rs115463352	chr4:100742432	-0.05308	N	N	3a	intronic	.	DAPP1	ENSG00000070190
rs1475309	chr13:46895225	-0.21327	N	N	5	intergenic	.	.	.
rs546424801	chr2:136895109	-0.1364	N	chr2:136713108	NA	intergenic	.	.	.
rs551296658	chr5:169066589	0.12235	N	N	NA	intronic	.	DOCK2	ENSG00000134516
rs569373569	chr22:50623368	-0.21662	N	chr22:50628937	NA	upstream	.	.	.
rs541732469	chr16:27324055	-0.22283	N	chr16:27356398	NA	intergenic	.	.	.
rs144346792	chr1:167604629	0.08151	N	chr1:167600842	4	intronic	.	RCSD1	ENSG00000198771
rs139248473	chr11:64622102	-0.00831	N	N	2b	exonic	synonymous	EHD1	ENSG00000110047
rs540980439	chr1:198650708	0.16767	N	chr1:199000727	NA	intronic	.	PTPRC	ENSG00000081237
rs552004043	chr20:47443788	-0.22091	N	chr20:47384301	NA	intronic	.	PREX1	ENSG00000124126
rs11674113	chr2:233940951	0.06985	N	chr2:234115629	4	intronic	.	.	.
rs571623216	chr2:69014884	-0.07792	N	chr2:68615546	NA	intronic	.	ARHGAP25	ENSG00000163219
rs539403085	chr14:91863695	0.15967	N	N	NA	intronic	.	CCDC88C	ENSG00000015133
rs577544139	chr17:72459821	-0.00624	N	chr17:72695211	NA	intergenic	.	.	.
rs527769716	chr20:62706624	-0.02383	N	chr20:62693378	NA	intronic	.	RGS19	ENSG00000171700
rs186109649	chr15:77305915	0.16767	N	chr15:77313571	5	intronic	.	PSTPIP1	ENSG00000140368
rs557049041	chr5:50040469	-0.07623	N	chr5:49958363	NA	intronic	.	PARP8	ENSG00000151883
rs68037221	chr6:31237449	0.12262	N	N	3a	intronic	.	HLA-C	ENSG00000204525
rs552558668	chr6:32805777	-0.14016	N	N	NA	exonic	synonymous	TAP2	ENSG00000204267
rs530438372	chr17:73388818	-0.1071	N	chr17:73822598	NA	intronic	.	GRB2	ENSG00000177885
rs200236851	chr1:26881248	-0.08168	N	chr1:27100243	5	intronic	.	RPS6KA1	ENSG00000117676
rs143317691	chr3:5241745	-0.19	N	N	3a	intronic	.	EDEM1	ENSG00000134109
rs533149288	chr16:88764024	-0.14009	N	chr16:88518569	NA	exonic	nonsynonymous	RNF166	ENSG00000158717
rs576152682	chr11:67055625	0.10597	N	chr11:66855593	NA	intergenic	.	.	.
rs557172820	chr12:51686161	-0.18378	N	chr12:51580171	NA	intronic	.	BIN2	ENSG00000110934
rs575527486	chr11:73685636	0.35983	N	N	NA	downstream	.	.	.
rs140510502	chr5:169721062	0.01217	N	chr5:169691627	5	intronic	.	LCP2	ENSG00000043462
rs376655096	chr15:77300820	0.10297	N	chr15:77313571	7	intronic	.	PSTPIP1	ENSG00000140368
rs371777355	chr2:175452389	-0.0178	N	N	4	intronic	.	WIPF1	ENSG00000115935
rs563317919	chr19:46013653	0.08151	N	chr19:45766729	NA	intronic	.	VASP	ENSG00000125753
rs557553870	chr12:122066956	0.03674	N	chr12:122254713	NA	intronic	.	ORAI1	ENSG00000182500
rs12463787	chr2:113938149	0.08151	N	chr2:113712407	2b	intronic	.	PSD4	ENSG00000125637
rs187687681	chr4:2804187	-0.07912	N	chr4:3148276	6	intronic	.	SH3BP2	ENSG00000087266
rs575455635	chr7:138728691	-0.08997	N	chr7:138735512	NA	UTR3	.	ZC3HAV1	ENSG00000105939
rs187687685	chr21:34673997	0.15359	N	chr21:34439889	4	intergenic	.	.	.
rs577348207	chr13:46755708	-0.12203	N	N	NA	intronic	.	LCP1	ENSG00000136167
rs78440019	chr12:104851589	0.06294	N	N	2b	intronic	.	CHST11	ENSG00000171310
rs562635042	chr1:28202904	0.21244	N	chr1:28216736	NA	intronic	.	THEMIS2	ENSG00000130775
rs560169464	chr2:158294680	-0.12947	N	chr2:158520905	NA	intronic	.	CYTIP	ENSG00000115165
rs192544234	chr5:171545769	0.18705	N	chr5:171931939	7	intronic	.	STK10	ENSG00000072786
rs561106089	chr3:38193531	-0.18448	N	N	NA	intergenic	.	.	.
rs565690787	chr15:77280633	-0.09276	N	chr15:77313571	NA	intergenic	.	.	.
rs537151314	chr10:73529799	0.01708	N	chr10:73520632	NA	intronic	.	CDH23	ENSG00000107736
rs570596644	chr9:134139122	-0.14311	N	N	NA	intronic	.	FAM78A	ENSG00000126882
rs560417197	chr1:27941855	-0.18675	N	chr1:28216736	NA	intronic	.	FGR	ENSG00000000938
rs536331374	chr12:104858590	0.15967	N	N	NA	intronic	.	CHST11	ENSG00000171310
rs549343609	chr19:1090534	-0.16938	N	chr19:836144	NA	intronic	.	POLR2E	ENSG00000099817
rs180838554	chr17:76110123	0.19964	N	chr17:76257892	4	intronic	.	TMC6	ENSG00000141524
rs71409262	chr15:80216516	0.18413	N	chr15:80279344	2b	ncRNA_exonic	.	.	.
rs549036107	chr11:1874320	0.10691	N	chr11:2320013	NA	UTR5	.	LSP1	ENSG00000130592
rs542105635	chr11:67175841	-0.00831	N	chr11:66855593	NA	intronic	.	TBC1D10C	ENSG00000175463
rs566993118	chr11:67173795	0.05612	N	chr11:66855593	NA	intronic	.	TBC1D10C	ENSG00000175463
rs192771026	chr9:100864351	-0.10017	N	N	2b	intronic	.	TRIM14	ENSG00000106785
rs570377736	chr22:38031930	-0.05308	N	N	NA	intergenic	.	.	.
rs116263196	chr5:100233973	0.07851	N	chr5:100200910	7	intronic	.	ST8SIA4	ENSG00000113532
rs542590973	chr9:134138065	-0.1685	N	N	NA	intronic	.	FAM78A	ENSG00000126882
rs566486862	chr17:80196278	-0.19894	N	N	NA	intronic	.	SLC16A3	ENSG00000141526
rs543835257	chr15:75340364	0.01698	N	chr15:75361539	NA	intronic	.	PPCDC	ENSG00000138621
rs562366471	chr3:52272579	0.10597	N	N	NA	intronic	.	TWF2	ENSG00000247596
rs568952509	chr13:46750294	0.03674	N	N	NA	intronic	.	LCP1	ENSG00000136167
rs530475106	chr15:77300022	-0.10132	N	chr15:77313571	NA	intronic	.	PSTPIP1	ENSG00000140368
rs555071319	chr9:117128907	0.17227	N	N	NA	intronic	.	AKNA	ENSG00000106948
rs562957945	chr2:202048490	0.04297	N	chr2:202112471	NA	intronic	.	CASP10	ENSG00000003400
rs77272218	chr19:2079481	-0.1079	N	chr19:2127272	3a	intronic	.	MOB3A	ENSG00000172081
rs138101095	chr11:117883345	0.0062	N	chr11:118081270	2b	intergenic	.	.	.
rs11870582	chr17:80407625	0.04154	N	N	4	intronic	.	C17orf62	ENSG00000178927
rs542720005	chr1:167586415	-0.02769	N	chr1:167600842	NA	intergenic	.	.	.
rs114925708	chr16:84628073	0.18873	N	chr16:84581684	4	intronic	.	COTL1	ENSG00000103187
rs534729111	chr12:104941123	-0.2092	N	N	NA	intronic	.	CHST11	ENSG00000171310
rs539286724	chr14:93120767	0.17756	N	chr14:93103729	NA	intronic	.	RIN3	ENSG00000100599
rs7239971	chr18:2638724	-0.05722	N	N	4	intergenic	.	.	.
rs542791072	chr1:31218410	0.22505	N	chr1:31231680	NA	intronic	.	LAPTM5	ENSG00000162511
rs114219044	chr9:92058634	-0.10258	N	chr9:91593290	5	intronic	.	SEMA4D	ENSG00000187764
rs533701019	chr7:144532085	0.09091	N	N	NA	intronic	.	TPK1	ENSG00000196511
rs574643726	chr6:31557290	0.21244	N	N	NA	intronic	.	NCR3	ENSG00000204475
rs189631397	chr8:56797153	0.01821	N	chr8:56800362	7	intronic	.	LYN	ENSG00000254087
rs546560874	chr5:171608938	0.13785	N	chr5:171931939	NA	intronic	.	STK10	ENSG00000072786
rs146917153	chr9:139268975	-0.0023	N	chr9:139316744	4	upstream	.	.	.
rs539506341	chr11:71709449	-0.19	N	N	NA	upstream;downstream	.	.	.
rs533135241	chr9:117141882	0.21244	N	N	NA	intronic	.	AKNA	ENSG00000106948
rs73515677	chr19:14484479	0.03674	N	chr19:14499477	6	intergenic	.	.	.
rs568456866	chr6:29915347	-0.07792	N	chr6:29596242	NA	intergenic	.	.	.
rs73515675	chr19:14481381	-0.12473	N	chr19:14499477	4	intergenic	.	.	.
rs73515673	chr19:14480875	-0.12473	N	chr19:14499477	4	intergenic	.	.	.
rs115128177	chr2:192542253	0.27489	N	chr2:192522423	3a	upstream	.	.	.
rs73515671	chr19:14480516	-0.11213	N	chr19:14499477	4	intergenic	.	.	.
rs180752339	chr1:235111063	0.21057	N	chr1:234879890	4	intergenic	.	.	.
rs527405328	chr4:154413232	-0.19868	N	N	NA	intronic	.	KIAA0922	ENSG00000121210
rs183785813	chr15:80258931	0.03184	N	chr15:80279344	4	intronic	.	BCL2A1	ENSG00000140379
rs371143509	chr6:31466595	0.1149	N	N	4	intronic	.	MICB	ENSG00000204516
rs556145519	chr6:24924055	0.05792	N	N	NA	intronic	.	FAM65B	ENSG00000111913
rs117288656	chr7:50418004	0.13428	N	chr7:50313352	5	intronic	.	IKZF1	ENSG00000185811
rs559568855	chr1:111757693	0.0062	N	chr1:111348029	NA	intergenic	.	.	.
rs139523195	chr17:8818878	-0.18854	N	chr17:8784361	4	intronic	.	PIK3R5	ENSG00000141506
rs538490543	chr1:40844279	-0.05433	N	chr1:40406715	NA	intronic	.	SMAP2	ENSG00000084070
rs528470275	chr8:144640833	-0.11277	N	chr8:144626721	NA	intronic	.	GSDMD	ENSG00000104518
rs143697009	chr1:111415725	0.17857	N	chr1:111348029	2a	UTR5	.	.	.
rs551454497	chr2:68592839	-0.08203	N	chr2:68615546	NA	intronic	.	PLEK	ENSG00000115956
rs80334782	chr2:192545801	-0.02027	N	chr2:192522423	3a	intronic	.	NABP1	ENSG00000173559
rs568029729	chr1:235116672	0.16619	N	chr1:234879890	NA	intergenic	.	.	.
rs142573863	chr11:128575243	0.12262	N	chr11:128562098	3a	intronic	.	FLI1	ENSG00000151702
rs138304568	chr22:37695805	0.12262	N	chr22:37258986	7	intronic	.	CYTH4	ENSG00000100055
rs116433564	chr8:27262137	-0.07868	N	chr8:27208126	4	intronic	.	PTK2B	ENSG00000120899
rs118145922	chr22:44576504	0.17247	N	chr22:44330031	5	intronic	.	PARVG	ENSG00000138964
rs116433562	chr20:47394197	0.21244	N	chr20:47384301	5	intronic	.	PREX1	ENSG00000124126
rs528761590	chr6:26421349	-0.04657	N	N	NA	upstream	.	.	.
rs145095776	chr2:69056785	0.01099	N	chr2:68615546	2b	intergenic	.	.	.
rs186889767	chr15:80263737	0.16619	N	chr15:80279344	4	upstream	.	BCL2A1	ENSG00000140379
rs144224789	chr5:39200624	-0.10466	N	N	4	intronic	.	FYB	ENSG00000082074
rs7785	chr14:20945014	-0.10705	N	chr14:21431413	1d	UTR3	.	PNP	ENSG00000198805
rs149803055	chr16:4398631	-0.21787	N	chr16:4476089	5	intronic	.	CORO7-PAM16	ENSG00000103426
rs565090830	chr2:234088685	-0.19567	N	chr2:234115629	NA	intronic	.	INPP5D	ENSG00000168918
rs10741109	chr10:26737193	-0.06805	N	chr10:26741174	7	intronic	.	APBB1IP	ENSG00000077420
rs534852141	chr4:154392154	0.02874	N	N	NA	intronic	.	KIAA0922	ENSG00000121210
rs563416431	chr6:25015420	-0.13069	N	N	NA	intronic	.	.	.
rs553853379	chr11:73686854	-0.14117	N	N	NA	intronic	.	UCP2	ENSG00000175567
rs563364181	chr7:100270817	0.07785	N	chr7:100278657	NA	upstream	.	.	.
rs549850531	chr11:67041590	-0.06109	N	chr11:66855593	NA	intronic	.	ADRBK1	ENSG00000173020
rs189052064	chr14:65696761	-0.2029	N	chr14:65564703	2b	intergenic	.	.	.
rs116464163	chr12:104994545	-0.08151	N	N	7	intronic	.	CHST11	ENSG00000171310
rs7567378	chr2:68595939	-0.05515	N	chr2:68615546	2b	intronic	.	PLEK	ENSG00000115956
rs188568867	chr2:143906183	-0.05308	N	chr2:144328534	7	intronic	.	ARHGAP15	ENSG00000075884
rs551514520	chr1:15749981	-0.07868	N	N	NA	intronic	.	EFHD2	ENSG00000142634
rs544632097	chr1:26641171	0.14228	N	chr1:27100243	NA	intronic	.	UBXN11	ENSG00000158062
rs572675088	chr3:47007871	0.14801	N	chr3:47184055	NA	intronic	.	CCDC12	ENSG00000160799
rs547769453	chr15:91429467	0.21837	N	chr15:91427692	NA	intronic	.	FES	ENSG00000182511
rs559477207	chr19:35489593	0.03184	N	N	NA	intergenic	.	.	.
rs188596148	chr11:327294	0.0188	N	chr11:307961	2a	intergenic	.	.	.
rs529708824	chr1:53103427	-0.04178	N	chr1:53330458	NA	intronic	.	FAM159A	ENSG00000182183
rs73007031	chr4:185345562	-0.02298	N	N	5	intronic	.	IRF2	ENSG00000168310
rs531620992	chr5:176859581	0.2289	N	chr5:176792491	NA	intronic	.	GRK6	ENSG00000198055
rs150045395	chr17:47292687	-0.03757	N	chr17:47488823	4	intronic	.	ABI3	ENSG00000108798
rs571796675	chr6:167369532	-0.15253	N	chr6:167511766	NA	intronic	.	RNASET2	ENSG00000026297
rs114971090	chr17:29150526	-0.11142	N	N	4	intronic	.	CRLF3	ENSG00000176390
rs138554384	chr4:113204499	-0.06599	N	N	4	intronic	.	TIFA	ENSG00000145365
rs553083518	chr19:45258257	0.21244	N	chr19:45149235	NA	intronic	.	BCL3	ENSG00000069399
rs191629619	chr1:40855710	0.08151	N	chr1:40406715	2b	intronic	.	SMAP2	ENSG00000084070
rs554100996	chr1:235116148	0.31506	N	chr1:234879890	NA	intergenic	.	.	.
rs147791585	chr1:167611991	0.18479	N	chr1:167600842	6	intronic	.	RCSD1	ENSG00000198771
rs280499	chr19:10489606	-0.12464	N	chr19:10666450	4	intronic	.	TYK2	ENSG00000105397
rs191949206	chr20:47374685	0.30706	N	chr20:47384301	4	intronic	.	PREX1	ENSG00000124126
rs368824298	chr1:203257846	-0.01603	N	chr1:203658782	5	ncRNA_exonic	.	.	.
rs564195719	chr16:50715785	0.07785	N	chr16:50663477	NA	upstream	.	.	.
rs191841423	chr19:7416370	-0.07302	N	chr19:7415064	7	intergenic	.	.	.
rs575365865	chr3:32527481	-0.11081	N	N	NA	intronic	.	CMTM6	ENSG00000091317
rs537149371	chr21:42735300	-0.06919	N	N	NA	intronic	.	MX2	ENSG00000183486
rs149910526	chr6:31171785	-0.00274	N	N	2b	downstream	.	.	.
rs186281003	chr16:28160524	-0.05433	N	chr16:28131510	5	intronic	.	XPO6	ENSG00000169180
rs190693630	chr19:36400721	0.14821	N	N	2b	intergenic	.	.	.
rs558955999	chr12:110887807	0.10777	N	chr12:111357727	NA	intronic	.	ARPC3	ENSG00000111229
rs572546465	chr6:29913484	0.12262	N	chr6:29596242	NA	UTR3	.	HLA-A	ENSG00000206503
rs189938503	chr13:46742302	0.08151	N	N	5	intronic	.	LCP1	ENSG00000136167
rs184163828	chr14:91783801	0.15967	N	N	3a	intronic	.	CCDC88C	ENSG00000015133
rs534113757	chr9:92023571	-0.05308	N	chr9:91534339	NA	intronic	.	SEMA4D	ENSG00000187764
rs544268215	chr11:104837715	-0.10209	N	N	NA	intronic	.	CASP4	ENSG00000196954
rs141071275	chr1:15742430	0.04134	N	N	4	intronic	.	EFHD2	ENSG00000142634
rs554261705	chr11:64655412	-0.17751	N	N	NA	downstream	.	.	.
rs537520287	chr22:17580219	-0.11242	N	chr22:17906176	NA	intronic	.	IL17RA	ENSG00000177663
rs556987973	chr1:40845144	-0.05433	N	chr1:40406715	NA	intronic	.	SMAP2	ENSG00000084070
rs543380925	chr9:114942599	0.0062	N	chr9:114657707	NA	ncRNA_intronic	.	.	.
rs202172549	chr16:66592158	-0.12202	N	N	7	exonic	nonsynonymous	CKLF-CMTM1	ENSG00000254788
rs528551011	chr6:84569573	-0.08046	N	N	NA	exonic	synonymous	CYB5R4	ENSG00000065615
rs538917148	chr2:113935926	-0.21452	N	chr2:113712407	NA	intronic	.	PSD4	ENSG00000125637
rs548237376	chr20:47396389	-0.19815	N	chr20:47384301	NA	intronic	.	PREX1	ENSG00000124126
rs117354574	chr16:57079568	0.15967	N	chr16:57061189	2b	intronic	.	NLRC5	ENSG00000140853
rs563245327	chr1:11800275	0.00083	N	chr1:12246175	NA	intronic	.	AGTRAP	ENSG00000177674
rs185237323	chr22:37620174	0.05612	N	chr22:37258986	2b	intergenic	.	.	.
rs555002602	chr3:52284104	-0.16557	N	N	NA	UTR3	.	PPM1M	ENSG00000164088
rs143315227	chr11:104904344	0.07785	N	N	5	intronic	.	CASP1	ENSG00000137752
rs548627537	chr7:144539608	-0.03095	N	N	NA	intergenic	.	.	.
rs532272980	chr5:100116062	-0.08362	N	chr5:100200910	NA	intergenic	.	.	.
rs1611604	chr6:29854849	0.07785	N	chr6:29596242	5	upstream	.	.	.
rs112252254	chr10:135090505	0.07785	N	N	4	upstream	.	.	.
rs150361053	chr12:62661115	0.0274	N	chr12:62818841	5	intronic	.	USP15	ENSG00000135655
rs554313628	chr4:113205074	-0.06599	N	N	NA	intronic	.	TIFA	ENSG00000145365
rs536108958	chr12:1906164	0.04154	N	N	NA	intronic	.	CACNA2D4	ENSG00000151062
rs11551815	chr19:11708361	-0.13921	Y	chr19:11921021	3a	UTR5	.	ZNF627	ENSG00000198551
rs138751189	chr15:65154257	-0.08873	N	chr15:64672002	5	intronic	.	PLEKHO2	ENSG00000241839
rs703665	chr12:105067727	0.09535	N	N	4	intronic	.	CHST11	ENSG00000171310
rs540018536	chr1:160807253	-0.10867	N	chr1:161188893	NA	intronic	.	CD244	ENSG00000122223
rs192926503	chr5:171600925	0.33444	N	chr5:171931939	4	intronic	.	STK10	ENSG00000072786
rs146679418	chr5:1522082	0.02383	N	chr5:1313242	4	intronic	.	LPCAT1	ENSG00000153395
rs205816	chr14:77501544	-0.03165	N	chr14:77939965	6	intergenic	.	.	.
rs17625101	chr9:77706781	-0.15374	N	N	5	intronic	.	OSTF1	ENSG00000134996
rs529462945	chr22:38032388	-0.05308	N	N	NA	intergenic	.	.	.
rs10408874	chr19:6795191	-0.16954	N	chr19:6671369	4	intronic	.	VAV1	ENSG00000141968
rs3218144	chr1:23852776	-0.01603	N	chr1:23850023	2b	ncRNA_intronic	.	E2F2	ENSG00000007968
rs3218143	chr1:23852900	-0.01603	N	chr1:23850023	3a	ncRNA_intronic	.	E2F2	ENSG00000007968
rs3218142	chr1:23853096	-0.01603	N	chr1:23850023	7	ncRNA_intronic	.	E2F2	ENSG00000007968
rs3218140	chr1:23853804	0.02874	N	chr1:23850023	3a	ncRNA_intronic	.	E2F2	ENSG00000007968
rs560813194	chr17:76111264	0.19964	N	chr17:76257892	NA	intronic	.	TMC6	ENSG00000141524
rs547087982	chr16:50305741	0.21244	N	chr16:50160737	NA	intronic	.	ADCY7	ENSG00000121281
rs572546643	chr9:77757708	-0.04267	N	N	NA	intronic	.	OSTF1	ENSG00000134996
rs531438206	chr1:16767150	-0.16555	N	N	NA	upstream	.	.	.
rs7149694	chr14:77501686	-0.03165	N	chr14:77939965	7	intergenic	.	.	.
rs551596096	chr4:40200201	-0.11085	N	N	NA	intronic	.	RHOH	ENSG00000168421
rs2231881	chr1:27941932	-0.18675	N	chr1:28216736	2b	intronic	.	FGR	ENSG00000000938
rs549559979	chr8:56804957	-0.13514	N	chr8:56800362	NA	intronic	.	LYN	ENSG00000254087
rs572360045	chr22:37258259	0.12732	N	chr22:37258986	NA	intronic	.	NCF4	ENSG00000100365
rs190243163	chr22:37617278	-0.21456	N	chr22:37258986	7	intergenic	.	.	.
rs552796237	chr12:105084414	-0.21496	N	N	NA	intronic	.	CHST11	ENSG00000171310
rs188844786	chr21:46344294	0.07785	N	N	7	ncRNA_intronic	.	ITGB2	ENSG00000160255
rs148327744	chr11:67764635	-0.01135	N	N	2a	intronic	.	UNC93B1	ENSG00000110057
rs149610408	chr11:117856578	0.26229	N	chr11:118081270	4	upstream	.	.	.
rs144591137	chr19:2273172	0.17613	N	chr19:2127272	4	UTR3	.	OAZ1	ENSG00000104904
rs577546188	chr9:134148998	0.0924	N	N	NA	intronic	.	FAM78A	ENSG00000126882
rs577067421	chr4:8224765	-0.05309	N	N	NA	intronic	.	SH3TC1	ENSG00000125089
rs537323751	chr1:1708823	-0.01603	N	N	NA	intronic	.	NADK	ENSG00000008130
rs113131880	chr19:7409932	-0.20195	N	chr19:7415064	3a	intergenic	.	.	.
rs559152828	chr19:18512778	-0.10558	N	chr19:18398030	NA	intergenic	.	.	.
rs12072804	chr1:92939530	-0.06219	N	chr1:92733769	4	downstream	.	.	.
rs562464031	chr11:128571041	-0.01322	N	chr11:128562098	NA	intronic	.	FLI1	ENSG00000151702
rs191448054	chr6:30646668	0.1122	N	N	4	intronic	.	PPP1R18	ENSG00000146112
rs539949840	chr2:69010772	0.12262	N	chr2:68615546	NA	intronic	.	ARHGAP25	ENSG00000163219
rs144292701	chr14:91842983	0.15967	N	N	3a	intronic	.	CCDC88C	ENSG00000015133
rs9266265	chr6:31325950	0.16767	N	N	5	upstream	.	.	.
rs560247862	chr8:134080925	0.06985	N	chr8:134103953	NA	intronic	.	SLA	ENSG00000155926
rs555444912	chr2:68965562	0.12262	N	chr2:68615546	NA	intronic	.	ARHGAP25	ENSG00000163219
rs17622685	chr5:131822665	0.18705	N	chr5:131705458	4	exonic	synonymous	IRF1	ENSG00000125347
rs531463885	chr2:182328698	-0.11876	N	chr2:182323665	NA	intronic	.	ITGA4	ENSG00000115232
rs566426896	chr4:2807718	-0.02655	N	chr4:3148276	NA	intronic	.	SH3BP2	ENSG00000087266
rs187416639	chr6:35997560	-0.01603	N	chr6:36353934	4	intronic	.	MAPK14	ENSG00000112062
rs563110440	chr6:24913449	-0.12202	N	N	NA	intronic	.	FAM65B	ENSG00000111913
rs60273651	chr4:40233377	-0.17629	N	N	3a	intronic	.	RHOH	ENSG00000168421
rs10201551	chr2:233957464	-0.01884	N	chr2:234115629	4	intronic	.	.	.
rs553507435	chr12:32115379	-0.02027	N	chr12:32138924	NA	intronic	.	KIAA1551	ENSG00000174718
rs548999260	chr22:37269746	-0.03415	N	chr22:37258986	NA	intronic	.	NCF4	ENSG00000100365
rs541618031	chr7:128048678	-0.01603	N	N	NA	intronic	.	IMPDH1	ENSG00000106348
rs139868605	chr6:74163038	-0.16894	N	N	5	upstream	.	.	.
rs146214860	chr1:117544193	-0.04563	N	chr1:117544331	4	upstream	.	.	.
rs11972075	chr7:139473090	-0.16547	N	chr7:139719439	4	intronic	.	HIPK2	ENSG00000064393
rs117683433	chr8:27194881	-0.16019	N	chr8:27208126	7	intronic	.	PTK2B	ENSG00000120899
rs370974152	chr7:44087362	0.13428	N	N	7	intronic	.	DBNL	ENSG00000136279
rs558903149	chr1:23851371	0.13136	N	chr1:23850023	NA	ncRNA_intronic	.	E2F2	ENSG00000007968
rs533415403	chr2:197015398	-0.05732	N	chr2:196974333	NA	intronic	.	STK17B	ENSG00000081320
rs115126180	chr2:101916889	0.05792	N	chr2:102315933	4	intronic	.	RNF149	ENSG00000163162
rs191191746	chr7:138791361	0.14774	N	chr7:138735512	2b	intronic	.	ZC3HAV1	ENSG00000105939
rs715239	chr4:100738035	0.10691	N	N	4	UTR5	.	DAPP1	ENSG00000070190
rs183665942	chr5:171596566	-0.04566	N	chr5:171931939	7	intronic	.	STK10	ENSG00000072786
rs146399177	chr10:73527052	0.01708	N	chr10:73520632	4	intronic	.	CDH23	ENSG00000107736
rs574071975	chr5:171534767	0.13428	N	chr5:171931939	NA	intronic	.	STK10	ENSG00000072786
rs577743055	chr11:2322054	0.31506	N	chr11:2320013	NA	intronic	.	C11orf21	ENSG00000110665
rs145295263	chr5:100227197	-0.10209	N	chr5:100200910	5	intronic	.	ST8SIA4	ENSG00000113532
rs111801888	chr19:1074031	0.21244	N	chr19:836144	5	intronic	.	HMHA1	ENSG00000180448
rs191322565	chr4:916549	-0.19	N	chr4:702972	3a	intronic	.	GAK	ENSG00000178950
rs149756989	chr2:158273544	0.14801	N	chr2:158520905	4	intronic	.	CYTIP	ENSG00000115165
rs543975838	chr14:91833728	0.12751	N	N	NA	intronic	.	CCDC88C	ENSG00000015133
rs150859421	chr19:42720809	-0.21696	N	chr19:42767593	4	intronic	.	DEDD2	ENSG00000160570
rs192523106	chr18:43636312	-0.05798	N	chr18:43845269	5	intronic	.	PSTPIP2	ENSG00000152229
rs532602748	chr9:91991615	-0.17903	N	chr9:91534339	NA	intronic	.	SEMA4D	ENSG00000187764
rs562306939	chr7:38381359	0.06376	N	N	NA	ncRNA_exonic	.	.	.
rs114727603	chr19:8555326	0.05356	N	N	4	intronic	.	PRAM1	ENSG00000133246
rs184968248	chr1:9791487	-0.02587	N	chr1:9713500	4	intronic	.	CLSTN1	ENSG00000171603
rs187479090	chr2:158276332	0.10651	N	chr2:158520905	5	intronic	.	CYTIP	ENSG00000115165
rs145421079	chr8:27197879	0.02874	N	chr8:27208126	5	intronic	.	PTK2B	ENSG00000120899
rs531721159	chr17:4615763	-0.13511	N	chr17:4755424	NA	intronic	.	ARRB2	ENSG00000141480
rs534850175	chr22:22298218	0.0388	N	chr22:21982249	NA	intronic	.	PPM1F	ENSG00000100034
rs6995758	chr8:27232064	0.08151	N	chr8:27208126	3a	intronic	.	PTK2B	ENSG00000120899
rs571202599	chr12:15117336	-0.18892	N	chr12:14622002	NA	intergenic	.	.	.
rs79641904	chr1:198636596	0.07661	N	chr1:199000727	3a	intronic	.	PTPRC	ENSG00000081237
rs574754629	chr10:94452394	-0.20254	N	chr10:94823596	NA	intronic	.	HHEX	ENSG00000152804
rs12061988	chr1:150737776	0.04297	Y	chr1:150595537	5	intronic	.	CTSS	ENSG00000163131
rs529091977	chr14:78066956	-0.17808	N	chr14:77939965	NA	intronic	.	SPTLC2	ENSG00000100596
rs528802184	chr9:77736835	-0.13477	N	N	NA	intronic	.	OSTF1	ENSG00000134996
rs551008853	chr5:131826986	0.1149	N	chr5:131705458	NA	upstream	.	.	.
rs555145460	chr1:1711361	0.13136	N	N	NA	UTR5	.	NADK	ENSG00000008130
rs543076513	chr16:27379901	-0.19913	N	chr16:27356398	NA	intergenic	.	.	.
rs555895407	chr9:134151135	0.05752	N	N	NA	intronic	.	FAM78A	ENSG00000126882
rs191679665	chr8:27238345	0.08151	N	chr8:27208126	4	intronic	.	PTK2B	ENSG00000120899
rs112786142	chr2:68996891	0.12262	N	chr2:68615546	5	intronic	.	ARHGAP25	ENSG00000163219
rs556366918	chr19:35503651	0.20734	N	N	NA	intronic	.	GRAMD1A	ENSG00000089351
rs528595925	chr2:233949717	0.12262	N	chr2:234115629	NA	intronic	.	.	.
rs571795516	chr6:42902106	-0.0304	N	chr6:42510602	NA	intronic	.	CNPY3	ENSG00000137161
rs533792982	chr2:69003958	0.12262	N	chr2:68615546	NA	intronic	.	ARHGAP25	ENSG00000163219
rs531548869	chr19:41082931	-0.05335	N	chr19:41214796	NA	intronic	.	SHKBP1	ENSG00000160410
rs73001407	chr19:18285642	-0.04529	N	chr19:18398030	5	intronic	.	IFI30	ENSG00000216490
rs540622375	chr2:68999275	0.12262	N	chr2:68615546	NA	intronic	.	ARHGAP25	ENSG00000163219
rs576937621	chr3:52281098	0.06985	N	N	NA	exonic	nonsynonymous	PPM1M	ENSG00000164088
rs566460844	chr5:49961155	-0.05798	N	chr5:49958363	NA	upstream	.	.	.
rs142072402	chr4:1727189	-0.08316	N	chr4:1392789	5	intronic	.	TACC3	ENSG00000013810
rs530322912	chr11:5713709	0.16767	N	N	NA	intronic	.	TRIM22	ENSG00000132274
rs572810926	chr11:128598069	0.12262	N	chr11:128562098	NA	intronic	.	FLI1	ENSG00000151702
rs531683979	chr2:175481524	-0.11876	N	N	NA	intronic	.	WIPF1	ENSG00000115935
rs548581130	chr8:27201856	-0.12279	N	chr8:27208126	NA	intronic	.	PTK2B	ENSG00000120899
rs141990848	chr19:35488467	0.0062	N	N	2b	intergenic	.	.	.
rs542538166	chr20:47391919	0.15967	N	chr20:47384301	NA	intronic	.	PREX1	ENSG00000124126
rs144413760	chr1:28287166	-0.01603	N	chr1:28216736	4	intronic	.	XKR8	ENSG00000158156
rs10512710	chr5:39157960	-0.17246	N	N	5	intronic	.	FYB	ENSG00000082074
rs4353640	chr2:233948560	0.12262	N	chr2:234115629	4	intronic	.	.	.
rs146877739	chr7:50352670	0.14228	N	chr7:50313352	4	intronic	.	IKZF1	ENSG00000185811
rs193216032	chr12:105140903	-0.02945	N	N	5	intronic	.	CHST11	ENSG00000171310
rs146781067	chr5:156999816	-0.1655	N	chr5:156655015	5	intronic	.	ADAM19	ENSG00000135074
rs199970837	chr6:32815310	0.07661	N	N	4	exonic	nonsynonymous	TAP1	ENSG00000168394
rs536162436	chr7:150385961	-0.18267	N	chr7:150278589	NA	intronic	.	GIMAP2	ENSG00000106560
rs529047853	chr8:38796151	-0.08738	N	chr8:38804069	NA	intronic	.	PLEKHA2	ENSG00000169499
rs531636503	chr16:9056351	-0.15187	N	chr16:9059241	NA	intronic	.	USP7	ENSG00000187555
rs190689093	chr22:18263493	-0.05308	N	chr22:18286672	5	intergenic	.	.	.
rs544166027	chr17:7485785	-0.02655	N	chr17:7240391	NA	downstream	.	.	.
rs538027123	chr9:134138444	-0.1685	N	N	NA	intronic	.	FAM78A	ENSG00000126882
rs150454418	chr17:76110827	0.05225	N	chr17:76257892	4	intronic	.	TMC6	ENSG00000141524
rs529144150	chr2:202126679	-0.05865	N	chr2:202112471	NA	intronic	.	CASP8	ENSG00000064012
rs138045345	chr19:42391407	0.0707	N	chr19:42767593	2b	intronic	.	ARHGEF1	ENSG00000076928
rs573411097	chr7:100183298	-0.1463	N	chr7:100278657	NA	intronic	.	LRCH4	ENSG00000077454
rs573411094	chr22:17595536	-0.20996	N	chr22:17906176	NA	UTR3	.	IL17RA	ENSG00000177663
rs142828208	chr14:93116354	0.35983	N	chr14:93103729	2b	intronic	.	RIN3	ENSG00000100599
rs142558513	chr5:66484342	-0.10585	N	N	5	intronic	.	CD180	ENSG00000134061
rs148866380	chr16:9055970	-0.15187	N	chr16:9059241	4	intronic	.	USP7	ENSG00000187555
rs529759094	chr12:32111629	0.03184	N	chr12:32138924	NA	upstream	.	.	.
rs12518710	chr5:50045031	-0.10719	N	chr5:49958363	7	intronic	.	PARP8	ENSG00000151883
rs181852448	chr17:8843312	-0.05985	N	chr17:8784361	4	intronic	.	PIK3R5	ENSG00000141506
rs534886356	chr6:25006781	-0.07102	N	N	NA	intronic	.	.	.
rs181329207	chr2:202074600	0.12262	N	chr2:202112471	7	intronic	.	CASP10	ENSG00000003400
rs144550899	chr7:128581387	0.2954	N	chr7:128576086	4	intronic	.	IRF5	ENSG00000128604
rs527437106	chr3:32454668	-0.02537	N	N	NA	intronic	.	CMTM7	ENSG00000153551
rs560278557	chr2:233953114	0.12262	N	chr2:234115629	NA	intronic	.	.	.
rs184645470	chr5:131794587	-0.2154	N	chr5:131705458	2b	ncRNA_intronic	.	.	.
rs56274721	chr18:2641423	0.00748	N	N	5	intergenic	.	.	.
rs537077541	chr12:109028334	0.13136	N	chr12:108721636	NA	upstream	.	.	.
rs555223883	chr5:131795704	-0.2154	N	chr5:131705458	NA	ncRNA_intronic	.	.	.
rs560833858	chr2:68968617	0.12262	N	chr2:68615546	NA	intronic	.	ARHGAP25	ENSG00000163219
rs182564913	chr9:93589725	-0.1625	N	chr9:93926650	4	UTR5	.	SYK	ENSG00000165025
rs144213766	chr17:73333174	-0.05995	N	chr17:73822598	5	intronic	.	GRB2	ENSG00000177885
rs2162661	chr12:104997626	0.15967	N	N	4	intronic	.	CHST11	ENSG00000171310
rs559355802	chr16:27338684	0.14228	N	chr16:27356398	NA	intronic	.	IL4R	ENSG00000077238
rs13439888	chr9:95892493	-0.0635	N	chr9:95684697	5	intronic	.	NINJ1	ENSG00000131669
rs185211271	chr11:48019187	-0.12835	N	chr11:47888036	5	intronic	.	PTPRJ	ENSG00000149177
rs555730146	chr4:2789170	0.16619	N	chr4:3148276	NA	intergenic	.	.	.
rs113734097	chr1:26867048	0.12262	N	chr1:27100243	4	intronic	.	RPS6KA1	ENSG00000117676
rs114805256	chr7:139367259	0.10324	N	chr7:139719439	2b	intronic	.	HIPK2	ENSG00000064393
rs527351612	chr2:158272067	-0.01347	N	chr2:158520905	NA	UTR3	.	CYTIP	ENSG00000115165
rs17376459	chr8:27263174	0.06871	N	chr8:27208126	4	intronic	.	PTK2B	ENSG00000120899
rs565705897	chr6:109770767	0.01289	N	chr6:109376647	NA	intronic	.	MICAL1	ENSG00000135596
rs117606192	chr11:128598267	0.12262	N	chr11:128562098	4	intronic	.	FLI1	ENSG00000151702
rs184395666	chr14:93127882	0.07098	N	chr14:93103729	7	intronic	.	RIN3	ENSG00000100599
rs545216183	chr5:176833265	-0.12473	N	chr5:176792491	NA	intronic	.	F12	ENSG00000131187
rs572483900	chr3:183266935	-0.2092	N	chr3:183730295	NA	ncRNA_intronic	.	KLHL6	ENSG00000172578
rs550556485	chr15:65153685	-0.08873	N	chr15:64672002	NA	exonic	nonsynonymous	PLEKHO2	ENSG00000241839
rs558505349	chr15:80254588	-0.13993	N	chr15:80279344	NA	intronic	.	BCL2A1	ENSG00000140379
rs574525317	chr1:200985842	-0.13799	N	N	NA	intronic	.	KIF21B	ENSG00000116852
rs560362944	chr1:117543634	-0.21842	N	chr1:117544331	NA	upstream	.	.	.
rs192512447	chr7:43688696	-0.04657	N	N	2b	intronic	.	COA1	ENSG00000106603
rs373558464	chr1:47048216	0.05097	N	N	5	intronic	.	MKNK1	ENSG00000079277
rs530104543	chr1:235113982	0.31506	N	chr1:234879890	NA	intergenic	.	.	.
rs557711017	chr1:153517802	-0.14739	N	N	NA	intronic	.	S100A4	ENSG00000196154
rs2008603	chr20:47433049	0.09497	Y	chr20:47384301	3a	intronic	.	PREX1	ENSG00000124126
rs566178898	chr5:138853961	-0.2154	N	N	NA	intergenic	.	.	.
rs145975509	chr21:46964079	-0.14723	N	N	4	intergenic	.	.	.
rs529411971	chr8:56902258	0.21244	N	chr8:56800362	NA	intronic	.	LYN	ENSG00000254087
rs560868628	chr15:94773131	-0.11252	N	N	NA	intergenic	.	.	.
rs75160160	chr17:43307953	0.15967	N	chr17:43488792	5	intronic	.	FMNL1	ENSG00000184922
rs562756920	chr10:98480333	-0.18321	N	chr10:98978045	NA	upstream	.	.	.
rs150167653	chr5:14598893	-0.14196	N	chr5:14610309	5	intronic	.	FAM105A	ENSG00000145569
rs546421901	chr17:43306762	0.26229	N	chr17:43488792	NA	intronic	.	FMNL1	ENSG00000184922
rs148698319	chr6:31549369	-0.00514	N	N	4	exonic	nonsynonymous	LTB	ENSG00000227507
rs566594003	chr6:32826975	-0.11269	N	N	NA	intronic	.	PSMB9	ENSG00000240065
rs75844501	chr8:56850087	-0.0817	N	chr8:56800362	5	intronic	.	LYN	ENSG00000254087
rs145064883	chr12:109023873	0.03674	N	chr12:108721636	4	intronic	.	SELPLG	ENSG00000110876
rs545974285	chr14:78059273	0.03165	N	chr14:77939965	NA	intronic	.	SPTLC2	ENSG00000100596
rs149556466	chr3:196344424	-0.15531	N	chr3:196501413	5	intergenic	.	.	.
rs111411902	chr2:69013417	-0.07792	N	chr2:68615546	7	intronic	.	ARHGAP25	ENSG00000163219
rs575906433	chr2:233924550	0.22524	N	chr2:234115629	NA	upstream	.	.	.
rs182247666	chr22:18263514	-0.05308	N	chr22:18286672	5	intergenic	.	.	.
rs561115181	chr19:932410	-0.1685	N	chr19:836144	NA	intronic	.	ARID3A	ENSG00000116017
rs73161259	chr21:15917140	-0.16771	N	chr21:16371102	5	intronic	.	SAMSN1	ENSG00000155307
rs149812370	chr21:46335578	0.12262	N	N	5	intronic	.	ITGB2	ENSG00000160255
rs572700008	chr7:98976074	0.12262	N	chr7:99036920	NA	intronic	.	ARPC1B	ENSG00000130429
rs142675986	chr6:31557891	0.00814	N	N	7	exonic	nonsynonymous	NCR3	ENSG00000204475
rs572002182	chr16:27333787	0.08171	N	chr16:27356398	NA	intronic	.	IL4R	ENSG00000077238
rs537084045	chr3:52253227	-0.17504	N	N	NA	intergenic	.	.	.
rs182004790	chr11:128578891	-0.07792	N	chr11:128562098	5	intronic	.	FLI1	ENSG00000151702
rs192491462	chr9:117111166	-0.10434	N	N	4	intronic	.	AKNA	ENSG00000106948
rs78608447	chr6:167371280	0.03674	N	chr6:167511766	4	intergenic	.	.	.
rs188199085	chr7:50352442	0.14228	N	chr7:50313352	2b	intronic	.	IKZF1	ENSG00000185811
rs560515549	chr1:26642236	0.14228	N	chr1:27100243	NA	intronic	.	UBXN11	ENSG00000158062
rs8047374	chr16:84626918	-0.08073	N	chr16:84581684	5	intronic	.	COTL1	ENSG00000103187
rs185438400	chr7:128588945	-0.13866	N	chr7:128576086	4	UTR3	.	IRF5	ENSG00000128604
rs200902120	chr2:182321917	0.06693	N	chr2:182323665	2a	UTR5	.	.	.
rs192482191	chr13:46744336	0.2289	N	N	5	intronic	.	LCP1	ENSG00000136167
rs186631946	chr2:233951089	0.12262	N	chr2:234115629	5	intronic	.	.	.
rs553232711	chr15:65170934	-0.1335	N	chr15:64672002	NA	intergenic	.	.	.
rs542690892	chr2:158324730	-0.19407	N	chr2:158520905	NA	intergenic	.	.	.
rs527558220	chr7:43624195	-0.02093	N	N	NA	intronic	.	STK17A	ENSG00000164543
rs139181159	chr12:122065207	-0.04002	N	chr12:122254713	4	intronic	.	ORAI1	ENSG00000182500
rs186260965	chr3:196344541	-0.15531	N	chr3:196501413	7	intergenic	.	.	.
rs527965417	chr17:7487539	-0.14016	N	chr17:7240391	NA	intronic	.	MPDU1	ENSG00000129255
rs76034808	chr3:32432989	0.1149	N	N	4	upstream	.	.	.
rs542271481	chr2:202110144	-0.11908	N	chr2:202112471	NA	intronic	.	CASP8	ENSG00000064012
rs144269800	chr10:135072802	0.06376	N	N	4	intergenic	.	.	.
rs538004135	chr9:92021937	-0.00831	N	chr9:91534339	NA	intronic	.	SEMA4D	ENSG00000187764
rs543020574	chr19:7416080	-0.00831	N	chr19:7415064	NA	intergenic	.	.	.
rs192513713	chr5:171559577	0.18705	N	chr5:171931939	5	intronic	.	STK10	ENSG00000072786
rs537341127	chr15:75494257	-0.1927	N	chr15:75361539	NA	UTR5	.	C15orf39	ENSG00000167173
rs539621593	chr1:198639567	0.0325	N	chr1:199000727	NA	intronic	.	PTPRC	ENSG00000081237
rs57367343	chr7:45017119	0.27001	N	chr7:44811223	2b	intronic	.	MYO1G	ENSG00000136286
rs568915567	chr17:62405243	-0.14646	N	chr17:61931549	NA	intronic	.	.	.
rs539782982	chr22:17566045	-0.20993	N	chr22:17906176	NA	exonic	nonsynonymous	IL17RA	ENSG00000177663
rs369713494	chr14:23426714	-0.04657	N	chr14:23755598	4	upstream	.	.	.
rs146224916	chr21:46302013	0.14228	N	N	5	intergenic	.	.	.
rs74435969	chr9:140503250	-0.14286	N	N	5	intronic	.	ARRDC1	ENSG00000197070
rs575353491	chr17:73398783	0.08151	N	chr17:73822598	NA	intronic	.	GRB2	ENSG00000177885
rs148900700	chr16:23522170	-0.08738	N	chr16:23797512	2b	upstream	.	.	.
rs566611499	chr11:118085682	0.16767	N	chr11:118081270	NA	intronic	.	AMICA1	ENSG00000160593
rs149287201	chr17:43297812	0.15967	N	chr17:43488792	4	intergenic	.	.	.
rs553753711	chr19:1132687	0.07785	N	chr19:836144	NA	intronic	.	SBNO2	ENSG00000064932
rs527487475	chr2:232379485	0.06376	N	chr2:232573944	NA	upstream	.	.	.
rs550818146	chr6:29914205	0.05792	N	chr6:29596242	NA	downstream	.	.	.
rs56409124	chr22:37627019	0.20351	N	chr22:37258986	4	intronic	.	RAC2	ENSG00000128340
rs185987115	chr11:128611768	-0.07161	N	chr11:128562098	5	intronic	.	FLI1	ENSG00000151702
rs370947046	chr1:31214238	0.21244	N	chr1:31231680	4	intronic	.	LAPTM5	ENSG00000162511
rs538594484	chr7:128044102	-0.11561	N	N	NA	intronic	.	IMPDH1	ENSG00000106348
rs549736937	chr5:39216267	-0.12835	N	N	NA	intronic	.	FYB	ENSG00000082074
rs192567185	chr2:182326351	-0.01548	N	chr2:182323665	3a	intronic	.	ITGA4	ENSG00000115232
rs571065135	chr16:30087552	0.06693	N	chr16:30471109	NA	intronic	.	PPP4C	ENSG00000149923
rs562716991	chr2:202102853	0.12262	N	chr2:202112471	NA	intronic	.	CASP8	ENSG00000064012
rs569109906	chr3:14471744	0.21244	N	N	NA	intronic	.	SLC6A6	ENSG00000131389
rs555762754	chr15:75334472	-0.11647	N	chr15:75361539	NA	intronic	.	PPCDC	ENSG00000138621
rs189549159	chr12:104854884	0.30706	N	N	2b	intronic	.	CHST11	ENSG00000171310
rs564563230	chr22:44578407	0.27001	N	chr22:44330031	NA	intronic	.	PARVG	ENSG00000138964
rs561978425	chr11:1877449	-0.1685	N	chr11:2320013	NA	intronic	.	LSP1	ENSG00000130592
rs564563232	chr19:50004306	-0.09931	N	N	NA	upstream	.	.	.
rs534174413	chr10:135071365	-0.08362	N	N	NA	intergenic	.	.	.
rs1116100	chr20:43668473	0.16834	N	N	7	intronic	.	STK4	ENSG00000101109
rs564074819	chr2:136894986	-0.1364	N	chr2:136713108	NA	intergenic	.	.	.
rs559109930	chr22:18261229	-0.02769	N	chr22:18286672	NA	ncRNA_exonic	.	.	.
rs551527819	chr14:91784112	0.30706	N	N	NA	intronic	.	CCDC88C	ENSG00000015133
rs549989075	chr2:68994710	0.12262	N	chr2:68615546	NA	intronic	.	ARHGAP25	ENSG00000163219
rs141409408	chr7:150374531	-0.21946	N	chr7:150278589	6	intergenic	.	.	.
rs56388439	chr15:65142126	-0.09396	N	chr15:64672002	6	intronic	.	PLEKHO2	ENSG00000241839
rs142311857	chr6:29692810	0.01315	N	chr6:29596242	4	exonic	nonsynonymous	HLA-F	ENSG00000204642
rs569503440	chr9:92036109	-0.04981	N	chr9:91593290	NA	intronic	.	SEMA4D	ENSG00000187764
rs544146012	chr12:15094999	-0.21091	N	chr12:14622002	NA	UTR3	.	ARHGDIB	ENSG00000111348
rs372242660	chr1:114416561	-0.20862	N	chr1:114377568	5	ncRNA_intronic	.	.	.
rs117172424	chr19:7721928	-0.21929	N	chr19:7415064	7	intergenic	.	.	.
rs139209401	chr19:45248000	-0.16079	N	chr19:45149235	5	intergenic	.	.	.
rs559413624	chr19:3177584	0.01135	N	chr19:3408665	NA	intergenic	.	.	.
rs533290861	chr2:136873327	0.21723	N	chr2:136713108	NA	exonic	synonymous	CXCR4	ENSG00000121966
rs531192591	chr17:28004477	-0.11252	N	chr17:28059970	NA	intronic	.	SSH2	ENSG00000141298
rs57240240	chr5:169706377	0.25063	N	chr5:169691627	4	intronic	.	LCP2	ENSG00000043462
rs539832505	chr6:24997968	-0.18031	N	N	NA	intronic	.	.	.
rs12609352	chr19:8554707	0.2903	N	N	4	downstream	.	.	.
rs602643	chr11:128568630	-0.10209	N	chr11:128562098	7	intronic	.	FLI1	ENSG00000151702
rs77859819	chr1:15745224	0.02364	N	N	5	intronic	.	EFHD2	ENSG00000142634
rs6130717	chr20:43600673	0.07661	N	N	5	intronic	.	STK4	ENSG00000101109
rs576166862	chr17:1531364	0.02508	N	chr17:2014984	NA	intronic	.	SLC43A2	ENSG00000167703
rs183318039	chr2:233935535	0.13522	N	chr2:234115629	4	intronic	.	.	.
rs557697018	chr3:52286362	-0.06497	N	N	NA	intergenic	.	.	.
rs191656573	chr10:45913176	0.06743	N	chr10:45915941	3a	intronic	.	ALOX5	ENSG00000012779
rs560829179	chr11:128598277	0.12262	N	chr11:128562098	NA	intronic	.	FLI1	ENSG00000151702
rs111312168	chr4:2839709	0.10081	N	chr4:3148276	3a	UTR3	.	SH3BP2	ENSG00000087266
rs534280639	chr11:48011752	-0.12323	N	chr11:47888036	NA	intronic	.	PTPRJ	ENSG00000149177
rs573883351	chr6:35265947	0.18413	N	chr6:35602972	NA	intronic	.	DEF6	ENSG00000023892
rs150645974	chr7:100271250	-0.08622	N	chr7:100278657	4	upstream	.	GNB2	ENSG00000172354
rs530943761	chr19:17889845	-0.0969	N	chr19:17650608	NA	intronic	.	FCHO1	ENSG00000130475
rs528275640	chr1:198644050	0.0325	N	chr1:199000727	NA	intronic	.	PTPRC	ENSG00000081237
rs560432007	chr17:8126112	-0.05551	N	chr17:8214427	NA	ncRNA_exonic	.	.	.
rs188481904	chr2:68990606	-0.10209	N	chr2:68615546	5	intronic	.	ARHGAP25	ENSG00000163219
rs564722671	chr19:51875670	0.03674	N	chr19:52314161	NA	exonic	synonymous	NKG7	ENSG00000105374
rs544045350	chr4:185329977	0.02383	N	N	NA	intronic	.	IRF2	ENSG00000168310
rs534602264	chr6:26421686	-0.04657	N	N	NA	ncRNA_exonic	.	.	.
rs885002	chr11:5710183	0.16767	N	N	5	upstream	.	.	.
rs541813282	chr8:56807601	-0.14197	N	chr8:56800362	NA	intronic	.	LYN	ENSG00000254087
rs58844384	chr1:167637524	0.08151	N	chr1:167600842	3a	intronic	.	RCSD1	ENSG00000198771
rs10800321	chr1:167602304	0.08151	N	chr1:167600842	5	intronic	.	RCSD1	ENSG00000198771
rs528054186	chr16:84627010	-0.08073	N	chr16:84581684	NA	intronic	.	COTL1	ENSG00000103187
rs548629111	chr8:134075431	0.21723	N	chr8:134103953	NA	intronic	.	SLA	ENSG00000155926
rs144914148	chr14:91783619	0.15967	N	N	4	intronic	.	CCDC88C	ENSG00000015133
rs542396652	chr17:8124593	0.01135	N	chr17:8214427	NA	ncRNA_exonic	.	.	.
rs560445365	chr6:159463805	0.2954	N	chr6:159469512	NA	intronic	.	TAGAP	ENSG00000164691
rs17125322	chr14:52777285	-0.19401	N	chr14:52618827	5	intergenic	.	.	.
rs2293757	chr7:73630155	-0.0862	N	N	2b	intronic	.	LAT2	ENSG00000086730
rs12074421	chr1:207095466	-0.11213	N	chr1:206968955	4	upstream	.	.	.
rs529697094	chr17:76138570	0.31572	N	chr17:76257892	NA	UTR3	.	TMC8	ENSG00000167895
rs569206143	chr16:84628052	0.18873	N	chr16:84581684	NA	intronic	.	COTL1	ENSG00000103187
rs2293758	chr7:73630406	-0.0862	N	N	2b	intronic	.	LAT2	ENSG00000086730
rs76414002	chr19:45261132	-0.18644	N	chr19:45149235	4	intronic	.	BCL3	ENSG00000069399
rs549081139	chr1:198657967	0.07661	N	chr1:199000727	NA	intronic	.	PTPRC	ENSG00000081237
rs556053148	chr16:57038030	0.05121	N	chr16:57061189	NA	intergenic	.	NLRC5	ENSG00000140853
rs143460275	chr11:67039079	0.0863	N	chr11:66855593	4	intronic	.	ADRBK1	ENSG00000173020
rs533707369	chr6:29856311	-0.05865	N	chr6:29596242	NA	ncRNA_exonic	.	.	.
rs556935284	chr17:73240835	-0.10732	N	chr17:72762646	NA	intronic	.	GGA3	ENSG00000125447
rs564731288	chr9:95824239	-0.17629	N	chr9:95684697	NA	intronic	.	SUSD3	ENSG00000157303
rs190259533	chr11:3856516	0.2289	N	N	2b	intronic	.	RHOG	ENSG00000177105
rs34933034	chr15:75079474	-0.01603	N	chr15:75361539	3a	intronic	.	CSK	ENSG00000103653
rs190323146	chr2:143910825	-0.1685	N	chr2:144328534	5	intronic	.	ARHGAP15	ENSG00000075884
rs372243533	chr17:56356915	-0.07423	N	chr17:56385573	4	exonic	nonsynonymous	MPO	ENSG00000005381
rs187639334	chr19:6803252	0.06175	N	chr19:6671369	4	intronic	.	VAV1	ENSG00000141968
rs140064224	chr2:68589810	-0.19454	N	chr2:68615546	4	intergenic	.	.	.
rs182531368	chr2:68996414	0.12262	N	chr2:68615546	5	intronic	.	ARHGAP25	ENSG00000163219
rs189349901	chr5:169696085	-0.20816	N	chr5:169691627	2a	intronic	.	LCP2	ENSG00000043462
rs143468048	chr7:139468788	-0.00052	N	chr7:139719439	7	intronic	.	HIPK2	ENSG00000064393
rs587617189	chr3:50296903	0.32269	N	chr3:50160109	NA	downstream	.	.	.
rs11065899	chr12:111864708	-0.19	N	chr12:112212874	2b	intronic	.	SH2B3	ENSG00000111252
rs11065898	chr12:111862575	-0.19	Y	chr12:112212874	4	intronic	.	SH2B3	ENSG00000111252
rs569764984	chr2:202119004	0.12262	N	chr2:202112471	NA	intronic	.	CASP8	ENSG00000064012
rs11065896	chr12:111851087	-0.19	N	chr12:112212874	5	intronic	.	SH2B3	ENSG00000111252
rs8067159	chr17:8846594	-0.03757	N	chr17:8784361	6	intronic	.	PIK3R5	ENSG00000141506
rs561195646	chr18:2657673	-0.02159	N	N	NA	intronic	.	SMCHD1	ENSG00000101596
rs529238707	chr1:26880575	0.10982	N	chr1:27100243	NA	intronic	.	RPS6KA1	ENSG00000117676
rs550752061	chr2:136996029	-0.08362	N	chr2:136713108	NA	intergenic	.	.	.
rs560064777	chr8:131001597	-0.18908	N	chr8:130572110	NA	intergenic	.	.	.
rs369974052	chr9:130542318	0.10324	N	chr9:130764955	7	intergenic	.	.	.
rs544372775	chr18:43579580	0.05792	N	chr18:43845269	NA	intronic	.	PSTPIP2	ENSG00000152229
rs116327179	chr2:182321313	0.06693	N	chr2:182323665	2b	upstream	.	.	.
rs541385521	chr12:62652824	-0.02093	N	chr12:62818841	NA	intergenic	.	.	.
rs137938668	chr11:48131993	-0.11957	N	chr11:47888036	2b	intronic	.	PTPRJ	ENSG00000149177
rs34028655	chr22:37269811	-0.03415	N	chr22:37258986	4	intronic	.	NCF4	ENSG00000100365
rs190183535	chr21:15916326	0.06175	N	chr21:16371102	4	intronic	.	SAMSN1	ENSG00000155307
rs188082835	chr2:69026472	0.12262	N	chr2:68615546	3a	intronic	.	ARHGAP25	ENSG00000163219
rs528151087	chr15:80191074	0.01989	N	chr15:80279344	NA	intronic	.	ST20-MTHFS	ENSG00000259332
rs142956654	chr16:3124496	-0.12964	N	chr16:3521071	2b	intergenic	.	.	.
rs555174653	chr2:233978431	-0.17378	N	chr2:234115629	NA	intronic	.	.	.
rs530624347	chr1:198622559	-0.07697	N	chr1:199000727	NA	intronic	.	PTPRC	ENSG00000081237
rs575018900	chr2:69010756	0.12262	N	chr2:68615546	NA	intronic	.	ARHGAP25	ENSG00000163219
rs188127129	chr22:18262796	-0.05308	N	chr22:18286672	3a	downstream	.	.	.
rs185072504	chr22:37684955	-0.08168	N	chr22:37258986	5	intronic	.	CYTH4	ENSG00000100055
rs571482370	chr14:88474821	-0.15308	N	chr14:88472595	NA	intronic	.	GPR65	ENSG00000140030
rs535600105	chr10:135072479	0.06376	N	N	NA	intergenic	.	.	.
rs529338751	chr17:76131920	0.06589	N	chr17:76257892	NA	intronic	.	TMC8	ENSG00000167895
rs573917145	chr16:28203139	-0.03596	N	chr16:28131510	NA	intronic	.	XPO6	ENSG00000169180
rs138574908	chr2:192502348	-0.05823	N	chr2:192522423	2a	intergenic	.	.	.
rs535428440	chr17:80409162	-0.10585	N	N	NA	upstream	.	.	.
rs191450608	chr1:160676480	-0.00831	N	chr1:161168189	4	intronic	.	CD48	ENSG00000117091
rs574719121	chr1:12258397	-0.07782	N	chr1:12246175	NA	intronic	.	TNFRSF1B	ENSG00000028137
rs12098014	chr1:11791222	-0.023	N	chr1:12246175	6	intergenic	.	.	.
rs548246682	chr2:68990724	-0.10209	N	chr2:68615546	NA	intronic	.	ARHGAP25	ENSG00000163219
rs527956834	chr22:50966632	-0.12078	N	chr22:50628937	NA	intronic	.	TYMP	ENSG00000025708
rs558178021	chr2:152144621	0.01217	N	N	NA	intronic	.	NMI	ENSG00000123609
rs56361218	chr22:37680214	0.12262	N	chr22:37258986	4	intronic	.	CYTH4	ENSG00000100055
rs532571621	chr2:197024183	0.12262	N	chr2:196974333	NA	intronic	.	STK17B	ENSG00000081320
rs142756127	chr17:47294563	-0.19905	N	chr17:47488823	4	intronic	.	ABI3	ENSG00000108798
rs556887740	chr19:42390154	-0.06599	N	chr19:42767593	NA	intronic	.	ARHGEF1	ENSG00000076928
rs562502328	chr22:30662183	-0.16705	N	chr22:30238074	NA	intronic	.	OSM	ENSG00000099985
rs569827609	chr17:28038733	-0.21484	N	chr17:28059970	NA	intronic	.	SSH2	ENSG00000141298
rs547065894	chr3:196365384	0.20653	N	chr3:196501413	NA	intergenic	.	.	.
rs139633563	chr6:41938481	-0.08872	N	chr6:42037348	2b	intronic	.	CCND3	ENSG00000112576
rs374741945	chr1:159895389	0.12579	N	chr1:159518892	4	upstream	.	TAGLN2	ENSG00000158710
rs189168334	chr14:91816432	-0.00052	N	N	4	intronic	.	CCDC88C	ENSG00000015133
rs370942564	chr1:31219447	0.21244	N	chr1:31231680	4	intronic	.	LAPTM5	ENSG00000162511
rs533557315	chr17:29637021	-0.05308	N	N	NA	intronic	.	NF1	ENSG00000196712
rs79369951	chr9:117128710	0.22505	N	N	4	intronic	.	AKNA	ENSG00000106948
rs114029176	chr17:73382813	-0.05433	N	chr17:73822598	3a	intronic	.	GRB2	ENSG00000177885
rs551857016	chr16:57095138	-0.02926	N	chr16:57061189	NA	intronic	.	NLRC5	ENSG00000140853
rs545347713	chr19:42722246	-0.01603	N	chr19:42767593	NA	intronic	.	DEDD2	ENSG00000160570
rs552922911	chr3:196357857	0.10324	N	chr3:196501413	NA	downstream	.	.	.
rs575123556	chr14:78032853	-0.2133	N	chr14:77939965	NA	intronic	.	SPTLC2	ENSG00000100596
rs578228517	chr18:2660095	-0.19358	N	N	NA	intronic	.	SMCHD1	ENSG00000101596
rs10924	chr4:2838473	0.15967	N	chr4:3148276	5	UTR3	.	SH3BP2	ENSG00000087266
rs9803752	chr1:198644322	0.0274	N	chr1:199000727	7	intronic	.	PTPRC	ENSG00000081237
rs537115385	chr2:175458453	0.07953	N	N	NA	intronic	.	WIPF1	ENSG00000115935
rs570926452	chr1:28202692	0.21244	N	chr1:28216736	NA	intronic	.	THEMIS2	ENSG00000130775
rs563950676	chr7:128579415	0.05047	N	chr7:128576086	NA	intronic	.	IRF5	ENSG00000128604
rs551030103	chr5:169721035	0.01217	N	chr5:169691627	NA	intronic	.	LCP2	ENSG00000043462
rs540639423	chr12:111844956	-0.14016	N	chr12:112212874	NA	intronic	.	SH2B3	ENSG00000111252
rs574447918	chr16:50711136	0.08112	N	chr16:50663477	NA	intronic	.	SNX20	ENSG00000167208
rs191790043	chr20:56195575	0.0188	N	N	2b	UTR5	.	ZBP1	ENSG00000124256
rs533658919	chr5:176326794	0.02924	N	chr5:176792491	NA	upstream	.	.	.
rs117885691	chr11:67170775	0.01135	N	chr11:66855593	5	upstream	.	.	.
rs41435444	chr22:17567811	0.10324	N	chr22:17906176	2b	intronic	.	IL17RA	ENSG00000177663
rs189863331	chr17:76109634	0.19964	N	chr17:76257892	4	exonic	nonsynonymous	TMC6	ENSG00000141524
rs193011718	chr2:101917955	0.01381	N	chr2:102315933	6	intronic	.	RNF149	ENSG00000163162
rs542028240	chr17:74488453	-0.08362	N	chr17:74710128	NA	intronic	.	RHBDF2	ENSG00000129667
rs146798829	chr2:233939033	0.12262	N	chr2:234115629	3a	intronic	.	.	.
rs4807198	chr19:2081611	-0.00831	N	chr19:2127272	5	intronic	.	MOB3A	ENSG00000172081
rs558849167	chr2:197030244	-0.01322	N	chr2:196974333	NA	intronic	.	STK17B	ENSG00000081320
rs554049519	chr17:80197119	-0.19894	N	N	NA	UTR3	.	SLC16A3	ENSG00000141526
rs541603155	chr7:128044329	-0.11561	N	N	NA	intronic	.	IMPDH1	ENSG00000106348
rs531094514	chr6:35279862	0.01708	N	chr6:35602972	NA	intronic	.	DEF6	ENSG00000023892
rs545718199	chr12:32049329	-0.12473	N	chr12:32138924	NA	intergenic	.	.	.
rs138990323	chr2:233933555	0.12262	N	chr2:234115629	4	intronic	.	.	.
rs576739290	chr1:198658669	-0.0322	N	chr1:199000727	NA	intronic	.	PTPRC	ENSG00000081237
rs545261026	chr8:27187669	0.02874	N	chr8:27208126	NA	intronic	.	PTK2B	ENSG00000120899
rs529771360	chr8:27201183	0.08151	N	chr8:27208126	NA	intronic	.	PTK2B	ENSG00000120899
rs561134938	chr1:9741437	-0.00831	N	chr1:9713500	NA	ncRNA_intronic	.	PIK3CD	ENSG00000171608
rs564855832	chr9:140172083	0.31506	N	chr9:139934107	NA	upstream	.	.	.
rs73986731	chr17:26875570	-0.06109	N	N	4	intronic	.	UNC119	ENSG00000109103
rs552152492	chr9:92056470	-0.10258	N	chr9:91593290	NA	intronic	.	SEMA4D	ENSG00000187764
rs547740249	chr7:128045838	-0.01603	N	N	NA	exonic	synonymous	IMPDH1	ENSG00000106348
rs565389966	chr14:93055006	-0.22169	N	chr14:93103729	NA	intronic	.	RIN3	ENSG00000100599
rs566823735	chr19:39822767	0.02238	N	chr19:39942569	NA	intronic	.	GMFG	ENSG00000130755
rs547740246	chr1:28189539	0.16767	N	chr1:28216736	NA	intergenic	.	.	.
rs192947112	chr19:47220405	-0.02159	N	chr19:47629264	2b	upstream	.	.	.
rs568531018	chr1:28202560	0.21244	N	chr1:28216736	NA	intronic	.	THEMIS2	ENSG00000130775
rs537622716	chr14:70175921	-0.20176	N	chr14:69840902	NA	intronic	.	KIAA0247	ENSG00000100647
rs562973383	chr17:28087047	-0.19785	N	chr17:28059970	NA	intronic	.	SSH2	ENSG00000141298
rs3775561	chr4:185353147	-0.09396	N	N	7	intronic	.	IRF2	ENSG00000168310
rs3775560	chr4:185333743	0.19559	N	N	5	intronic	.	IRF2	ENSG00000168310
rs35883266	chr22:37631008	-0.00831	N	chr22:37258986	5	intronic	.	RAC2	ENSG00000128340
rs536926333	chr19:39825585	0.12262	N	chr19:39942569	NA	intronic	.	GMFG	ENSG00000130755
rs531482387	chr16:30198505	0.15073	N	chr16:30471109	NA	exonic	synonymous	CORO1A	ENSG00000102879
rs571158626	chr5:96215718	-0.19	N	N	NA	exonic	nonsynonymous	ERAP2	ENSG00000164308
rs114503726	chr2:158276283	0.10651	N	chr2:158520905	3a	intronic	.	CYTIP	ENSG00000115165
rs11817899	chr10:70855404	-0.21182	N	chr10:70607580	5	intronic	.	SRGN	ENSG00000122862
rs13415157	chr2:182330844	-0.16286	N	chr2:182323665	4	intronic	.	ITGA4	ENSG00000115232
rs556670650	chr4:1730337	-0.08316	N	chr4:1392789	NA	exonic	nonsynonymous	TACC3	ENSG00000013810
rs543695407	chr4:2794115	0.00239	N	chr4:3148276	NA	upstream	.	.	.
rs552170265	chr19:2272263	0.02874	N	chr19:2127272	NA	intronic	.	OAZ1	ENSG00000104904
rs531775386	chr8:27234893	0.08151	N	chr8:27208126	NA	intronic	.	PTK2B	ENSG00000120899
rs572422481	chr12:32050072	-0.12473	N	chr12:32138924	NA	intergenic	.	.	.
rs371490710	chr19:8555217	0.05356	N	N	4	intronic	.	PRAM1	ENSG00000133246
rs569391970	chr1:202127559	-0.05433	N	N	NA	intronic	.	PTPN7	ENSG00000143851
rs553566717	chr12:32114930	0.02383	N	chr12:32138924	NA	intronic	.	KIAA1551	ENSG00000174718
rs4073603	chr2:233924923	0.22524	N	chr2:234115629	4	UTR5	.	.	.
rs187841763	chr19:54885776	0.04229	N	N	4	intergenic	.	.	.
rs190666987	chr16:9051714	-0.19589	N	chr16:9059241	7	intronic	.	USP7	ENSG00000187555
rs529372742	chr17:73333837	-0.10981	N	chr17:73822598	NA	intronic	.	GRB2	ENSG00000177885
rs545352477	chr6:25015901	0.06985	N	N	NA	intronic	.	.	.
rs539391883	chr6:41701904	0.04935	N	chr6:42037348	NA	intronic	.	TFEB	ENSG00000112561
rs191084502	chr6:32441114	-0.21695	N	N	2b	intergenic	.	.	.
rs553655418	chr7:102074973	-0.04142	N	chr7:101880795	NA	intronic	.	ORAI2	ENSG00000160991
rs111847639	chr19:54884509	-0.1051	N	N	7	intergenic	.	.	.
rs546936625	chr1:198590636	0.15359	N	chr1:199000727	NA	intergenic	.	.	.
rs570699001	chr19:14519121	-0.18674	N	chr19:14499477	NA	UTR3	.	CD97	ENSG00000123146
rs112926378	chr11:2318944	0.04559	N	chr11:2320013	5	UTR3	.	C11orf21	ENSG00000110665
rs547053463	chr16:74732734	0.14228	N	chr16:75017513	NA	intronic	.	MLKL	ENSG00000168404
rs77096595	chr5:66511459	-0.21456	N	N	4	intergenic	.	.	.
rs570281110	chr7:50416975	0.18705	N	chr7:50313352	NA	intronic	.	IKZF1	ENSG00000185811
rs201313087	chr1:40542543	-0.22122	N	chr1:40406715	4	exonic	nonsynonymous	PPT1	ENSG00000131238
rs138720135	chr19:54889541	-0.06361	N	N	7	intergenic	.	.	.
rs114870060	chr2:233937667	0.12262	N	chr2:234115629	5	intronic	.	.	.
rs183092721	chr4:1727062	-0.08316	N	chr4:1392789	5	intronic	.	TACC3	ENSG00000013810
rs138739227	chr11:2325729	0.21244	N	chr11:2320013	5	intronic	.	TSPAN32	ENSG00000064201
rs567741975	chr17:76119382	-0.20555	N	chr17:76257892	NA	intronic	.	TMC6	ENSG00000141524
rs557908465	chr11:118071398	-0.05629	N	chr11:118081270	NA	intronic	.	AMICA1	ENSG00000160593
rs548708457	chr1:209931574	0.01708	N	chr1:209942435	NA	intronic	.	TRAF3IP3	ENSG00000009790
rs528422719	chr1:28210830	0.16061	N	chr1:28216736	NA	intronic	.	THEMIS2	ENSG00000130775
rs7321994	chr13:46742539	0.2289	N	N	4	intronic	.	LCP1	ENSG00000136167
rs561718617	chr1:9789520	0.03949	N	chr1:9713500	NA	UTR3	.	CLSTN1	ENSG00000171603
rs539629450	chr6:41993936	0.03674	N	chr6:42037348	NA	intronic	.	CCND3	ENSG00000112576
rs149045211	chr11:48042573	0.00239	N	chr11:47888036	7	intronic	.	PTPRJ	ENSG00000149177
rs543959209	chr1:182759125	0.15487	N	chr1:183144723	NA	intronic	.	NPL	ENSG00000135838
rs568178484	chr19:2272694	0.17613	N	chr19:2127272	NA	intronic	.	OAZ1	ENSG00000104904
rs529775128	chr1:26857832	-0.1073	N	chr1:27100243	NA	intronic	.	RPS6KA1	ENSG00000117676
rs563034837	chr2:68978639	0.12262	N	chr2:68615546	NA	intronic	.	ARHGAP25	ENSG00000163219
rs181365388	chr8:134089053	0.02508	N	chr8:134103953	7	intronic	.	SLA	ENSG00000155926
rs144534610	chr11:5710454	0.16767	N	N	6	upstream	.	.	.
rs540215335	chr15:57592736	-0.10558	N	N	NA	ncRNA_exonic	.	.	.
rs571242694	chr14:93097967	-0.19455	N	chr14:93103729	NA	intronic	.	RIN3	ENSG00000100599
rs62070880	chr17:62008924	-0.18917	N	chr17:61931549	2b	intronic	.	CD79B	ENSG00000007312
rs541892636	chr1:200989479	-0.01603	N	N	NA	intronic	.	KIF21B	ENSG00000116852
rs55961910	chr6:31173279	-0.19428	N	N	6	intergenic	.	.	.
rs547397388	chr20:47430548	0.15967	N	chr20:47384301	NA	intronic	.	PREX1	ENSG00000124126
rs376228877	chr11:128614466	0.01728	N	chr11:128562098	7	intronic	.	FLI1	ENSG00000151702
rs7763052	chr6:29915170	-0.07792	N	chr6:29596242	4	intergenic	.	.	.
rs201962928	chr12:6562262	-0.06109	N	chr12:6499533	2b	exonic	nonsynonymous	TAPBPL	ENSG00000139192
rs56768485	chr1:201952598	-0.14016	N	N	4	intronic	.	RNPEP	ENSG00000176393
rs62461373	chr7:45013535	-0.06328	N	chr7:44811223	2a	intronic	.	MYO1G	ENSG00000136286
rs115837809	chr7:36765436	-0.08234	N	N	5	intergenic	.	.	.
rs539965004	chr2:136895529	-0.01642	N	chr2:136713108	NA	intergenic	.	.	.
rs149495523	chr12:104884401	-0.16509	N	N	7	intronic	.	CHST11	ENSG00000171310
rs141158373	chr1:11796098	0.26229	N	chr1:12246175	2a	upstream	.	.	.
rs553320230	chr4:100767070	-0.14415	N	N	NA	intronic	.	DAPP1	ENSG00000070190
rs370773356	chr17:76382215	0.10324	N	chr17:76257892	2b	intronic	.	PGS1	ENSG00000087157
rs575144846	chr1:160635278	-0.16623	N	N	NA	intergenic	.	.	.
rs536949061	chr14:91821662	-0.12951	N	N	NA	intronic	.	CCDC88C	ENSG00000015133
rs544369688	chr5:49990790	-0.13154	N	chr5:49958363	NA	intronic	.	PARP8	ENSG00000151883
rs192646574	chr20:47395249	-0.0735	N	chr20:47384301	5	intronic	.	PREX1	ENSG00000124126
rs187830528	chr16:81852400	-0.19644	N	chr16:81604251	4	intronic	.	PLCG2	ENSG00000197943
rs552134236	chr15:70392277	-0.07759	N	chr15:70379236	NA	intergenic	.	.	.
rs3105704	chr19:6813130	-0.19722	N	chr19:6671369	3a	intronic	.	VAV1	ENSG00000141968
rs62461377	chr7:45016935	0.27001	N	chr7:44811223	2b	intronic	.	MYO1G	ENSG00000136286
rs3105703	chr19:6813167	-0.19722	N	chr19:6671369	2c	intronic	.	VAV1	ENSG00000141968
rs587708506	chr3:50373303	-0.12078	N	chr3:50160109	NA	intronic	.	RASSF1	ENSG00000068028
rs587708504	chr3:50378155	-0.11277	N	chr3:50160109	NA	exonic	nonsynonymous	RASSF1	ENSG00000068028
rs143919103	chr1:113161256	0.22741	N	N	4	intronic	.	ST7L	ENSG00000007341
rs17181457	chr6:137540536	0.02588	N	chr6:137082948	2b	UTR5	.	IFNGR1	ENSG00000027697
rs537700099	chr4:1724836	0.01465	N	chr4:1392789	NA	intronic	.	TACC3	ENSG00000013810
rs115594413	chr11:128582257	0.11752	N	chr11:128562098	7	intronic	.	FLI1	ENSG00000151702
rs149670810	chr17:54990562	0.1149	N	chr17:55463857	5	intronic	.	TRIM25	ENSG00000121060
rs199876271	chr9:95738862	-0.09419	N	chr9:95684697	5	exonic	synonymous	FGD3	ENSG00000127084
rs564499818	chr5:39209490	0.00748	N	N	NA	intronic	.	FYB	ENSG00000082074
rs552752085	chr11:64642942	-0.03569	N	N	NA	intronic	.	EHD1	ENSG00000110047
rs542273761	chr1:113162574	0.07925	N	N	NA	intronic	.	CAPZA1	ENSG00000116489
rs562926662	chr2:219260792	0.27489	N	chr2:219212037	NA	UTR3	.	SLC11A1	ENSG00000018280
rs573067762	chr17:73321370	-0.12438	N	chr17:73801154	NA	intronic	.	GRB2	ENSG00000177885
rs114433463	chr11:128569827	-0.01322	N	chr11:128562098	3a	intronic	.	FLI1	ENSG00000151702
rs181605088	chr16:85968895	-0.05308	N	chr16:85938755	5	intergenic	.	.	.
rs145420265	chr5:156995262	-0.1946	N	chr5:156655015	7	intronic	.	ADAM19	ENSG00000135074
rs573498246	chr7:138788113	0.05121	N	chr7:138735512	NA	intronic	.	ZC3HAV1	ENSG00000105939
rs556998742	chr12:105074091	0.06809	N	N	NA	intronic	.	CHST11	ENSG00000171310
rs551294196	chr7:43623097	-0.21002	N	N	NA	intronic	.	STK17A	ENSG00000164543
rs187028258	chr9:117159429	-0.11627	N	N	4	intergenic	.	.	.
rs115717208	chr14:93120848	0.17756	N	chr14:93103729	5	intronic	.	RIN3	ENSG00000100599
rs141438132	chr4:185378161	-0.02298	N	N	7	intronic	.	IRF2	ENSG00000168310
rs141778776	chr1:167585056	-0.03279	N	chr1:167600842	6	intergenic	.	.	.
rs552920187	chr11:67805541	0.31506	N	N	NA	upstream	.	.	.
rs41295954	chr2:74783865	-0.01884	N	chr2:74317747	5	exonic	nonsynonymous	DOK1	ENSG00000115325
rs73360556	chr8:142106373	-0.21291	N	chr8:142329460	4	intergenic	.	.	.
rs529930770	chr10:99080886	-0.10585	N	chr10:98978045	NA	UTR3	.	FRAT1	ENSG00000165879
rs572061768	chr1:202124511	-0.00718	N	N	NA	intronic	.	PTPN7	ENSG00000143851
rs73360553	chr8:142106324	-0.21291	N	chr8:142329460	4	intergenic	.	.	.
rs145621943	chr6:159458984	0.14801	N	chr6:159469512	3a	intronic	.	TAGAP	ENSG00000164691
rs565563347	chr20:47439650	0.1149	N	chr20:47384301	NA	intronic	.	PREX1	ENSG00000124126
rs139188034	chr2:68606707	-0.14226	N	chr2:68615546	4	intronic	.	PLEK	ENSG00000115956
rs573837772	chr8:144640679	-0.11277	N	chr8:144626721	NA	intronic	.	GSDMD	ENSG00000104518
rs553968623	chr10:45871469	0.16767	N	chr10:45915941	NA	intronic	.	ALOX5	ENSG00000012779
rs183166584	chr21:15854049	-0.09317	N	N	4	intergenic	.	.	.
rs558123046	chr3:46448869	0.16767	N	chr3:46418689	NA	UTR5	.	CCRL2	ENSG00000121797
rs542121871	chr20:1445607	-0.18495	N	chr20:1931001	NA	intronic	.	NSFL1C	ENSG00000088833
rs566160448	chr3:46249885	-0.06974	N	chr3:46418689	NA	upstream	.	CCR1	ENSG00000163823
rs547604218	chr21:34640576	-0.09034	N	chr21:34439889	NA	intronic	.	IL10RB	ENSG00000243646
rs529364871	chr16:88766301	0.21244	N	chr16:88518569	NA	intronic	.	RNF166	ENSG00000158717
rs741999	chr22:37259273	-0.01414	N	chr22:37258986	2b	intronic	.	NCF4	ENSG00000100365
rs541616108	chr2:192546615	-0.12769	N	chr2:192522423	NA	intronic	.	NABP1	ENSG00000173559
rs543862055	chr1:27153969	-0.04142	N	chr1:27100243	NA	intronic	.	ZDHHC18	ENSG00000204160
rs574378835	chr9:215135	-0.07343	N	chr9:288414	NA	exonic	nonsynonymous	DOCK8	ENSG00000107099
rs572468397	chr1:160684341	-0.21327	N	chr1:161168189	NA	intergenic	.	.	.
rs547092971	chr21:46338137	0.12262	N	N	NA	intronic	.	ITGB2	ENSG00000160255
rs188193536	chr6:41693986	-0.21354	N	chr6:42037348	5	intronic	.	TFEB	ENSG00000112561
rs143158172	chr17:27220328	-0.03569	N	chr17:27653016	4	intronic	.	FLOT2	ENSG00000132589
rs188665980	chr8:27222665	-0.05433	N	chr8:27208126	4	intronic	.	PTK2B	ENSG00000120899
rs542428398	chr9:77705209	-0.09043	N	N	NA	intronic	.	OSTF1	ENSG00000134996
rs546398219	chr14:93121346	0.21244	N	chr14:93103729	NA	intronic	.	RIN3	ENSG00000100599
rs370320464	chr1:167615202	0.02012	N	chr1:167600842	5	intronic	.	RCSD1	ENSG00000198771
rs570965822	chr15:74832705	-0.17477	N	chr15:75201737	NA	upstream	.	.	.
rs568643751	chr11:64642417	-0.03569	N	N	NA	intronic	.	EHD1	ENSG00000110047
rs146826602	chr17:73126934	-0.20459	N	chr17:72695211	2b	exonic	nonsynonymous	NT5C	ENSG00000125458
rs570404152	chr5:157002838	0.08951	N	chr5:156655015	NA	upstream	.	.	.
rs183954969	chr17:73381891	-0.13331	N	chr17:73822598	7	intronic	.	GRB2	ENSG00000177885
rs147905727	chr9:95827965	-0.04412	N	chr9:95684697	2b	intronic	.	SUSD3	ENSG00000157303
rs138081910	chr16:81869786	-0.19644	N	chr16:81604251	7	intronic	.	PLCG2	ENSG00000197943
rs558483084	chr2:101917306	0.05792	N	chr2:102315933	NA	intronic	.	RNF149	ENSG00000163162
rs574778116	chr14:24808815	0.10324	N	N	NA	intronic	.	RIPK3	ENSG00000129465
rs370917877	chr19:51632617	-0.08234	N	chr19:52128795	7	intronic	.	SIGLEC9	ENSG00000129450
rs148479079	chr7:50307232	0.10079	N	chr7:50313352	4	intergenic	.	.	.
rs548079434	chr19:1168888	-0.15534	N	chr19:836144	NA	intronic	.	SBNO2	ENSG00000064932
rs936226	chr15:75069282	-0.05551	Y	chr15:75361539	1b	intergenic	.	.	.
rs192708515	chr22:22295176	0.14801	N	chr22:21982249	4	intronic	.	PPM1F	ENSG00000100034
rs140258567	chr5:169740189	-0.15399	N	chr5:169691627	3a	intergenic	.	.	.
rs557682811	chr11:128590946	0.12262	N	chr11:128562098	NA	intronic	.	FLI1	ENSG00000151702
rs6568508	chr6:108143766	-0.08362	Y	N	5	intronic	.	SCML4	ENSG00000146285
rs79064532	chr11:2326800	0.15967	N	chr11:2320013	2b	intronic	.	TSPAN32	ENSG00000064201
rs56810112	chr22:37696934	0.2954	N	chr22:37258986	4	intronic	.	CYTH4	ENSG00000100055
rs551797058	chr5:39212171	0.00748	N	N	NA	intronic	.	FYB	ENSG00000082074
rs189305476	chr4:185359760	-0.07402	N	N	5	intronic	.	IRF2	ENSG00000168310
rs575282747	chr1:89739342	-0.13571	N	N	NA	upstream	.	.	.
rs577918511	chr1:200989205	-0.17751	N	N	NA	intronic	.	KIF21B	ENSG00000116852
rs541174025	chr2:175456671	0.01708	N	N	NA	intronic	.	WIPF1	ENSG00000115935
rs546027790	chr5:171553307	-0.11445	N	chr5:171931939	NA	intronic	.	STK10	ENSG00000072786
rs150196435	chr6:149803548	-0.04178	N	chr6:149793000	4	intronic	.	ZC3H12D	ENSG00000178199
rs369463514	chr2:69038275	0.05792	N	chr2:68615546	7	intronic	.	ARHGAP25	ENSG00000163219
rs541223356	chr6:24908127	-0.06599	N	N	NA	intronic	.	FAM65B	ENSG00000111913
rs629781	chr11:1911890	-0.13027	N	chr11:2320013	4	intronic	.	LSP1	ENSG00000130592
rs543765071	chr7:50413981	-0.14386	N	chr7:50313352	NA	intronic	.	IKZF1	ENSG00000185811
rs532147841	chr1:167648130	0.01708	N	chr1:167600842	NA	intronic	.	RCSD1	ENSG00000198771
rs574083490	chr5:156999785	-0.1655	N	chr5:156655015	NA	intronic	.	ADAM19	ENSG00000135074
rs144321102	chr6:32810549	0.21244	N	N	3a	exonic	nonsynonymous	PSMB8	ENSG00000204264
rs193221821	chr12:32029451	-0.19426	N	chr12:32138924	7	intergenic	.	.	.
rs535679010	chr5:40405884	-0.21456	N	N	NA	intergenic	.	.	.
rs138701783	chr20:47352501	-0.08151	N	chr20:47384301	7	intronic	.	PREX1	ENSG00000124126
rs187413020	chr2:175449451	-0.17938	N	N	7	intronic	.	WIPF1	ENSG00000115935
rs145404441	chr7:38385845	-0.08744	N	N	6	ncRNA_intronic	.	.	.
rs9917663	chr3:122287392	-0.0481	N	chr3:122013354	5	exonic	synonymous	DTX3L	ENSG00000163840
rs556997520	chr16:4464132	0.09524	N	chr16:4476089	NA	intronic	.	CORO7	ENSG00000262246
rs555323662	chr9:92079603	-0.09325	N	chr9:91593290	NA	intronic	.	SEMA4D	ENSG00000187764
rs527271494	chr21:46956694	-0.19624	N	N	NA	intronic	.	SLC19A1	ENSG00000173638
rs12921918	chr16:84627187	-0.08073	N	chr16:84581684	7	intronic	.	COTL1	ENSG00000103187
rs551592748	chr2:68960861	0.07785	N	chr2:68615546	NA	intergenic	.	.	.
rs572790581	chr11:67206504	-0.09516	N	chr11:66855593	NA	intronic	.	CORO1B	ENSG00000172725
rs182496560	chr2:202118607	0.07785	N	chr2:202112471	7	intronic	.	CASP8	ENSG00000064012
rs56409223	chr22:37622029	0.05612	N	chr22:37258986	5	UTR3	.	RAC2	ENSG00000128340
rs577683217	chr1:9713791	-0.04142	N	chr1:9713500	NA	ncRNA_exonic	.	PIK3CD	ENSG00000171608
rs553165969	chr6:2839886	-0.10262	N	N	NA	intronic	.	SERPINB1	ENSG00000021355
rs377503184	chr11:64622703	-0.00831	N	N	2b	intronic	.	EHD1	ENSG00000110047
rs569158599	chr8:131000402	0.01708	N	chr8:130572110	NA	intergenic	.	.	.
rs541140322	chr12:105113419	0.15457	N	N	NA	intronic	.	CHST11	ENSG00000171310
rs547216310	chr13:30963553	-0.19479	N	chr13:31079184	NA	intergenic	.	.	.
rs538610895	chr7:106512064	0.21244	N	chr7:106372219	NA	intronic	.	PIK3CG	ENSG00000105851
rs537110326	chr2:233972515	-0.20081	N	chr2:234115629	NA	intronic	.	.	.
rs554224654	chr5:131794885	-0.20279	N	chr5:131705458	NA	ncRNA_intronic	.	.	.
rs146700785	chr16:28176209	-0.05995	N	chr16:28131510	7	intronic	.	XPO6	ENSG00000169180
rs187414289	chr1:167597986	0.18413	N	chr1:167600842	4	intergenic	.	.	.
rs115583780	chr2:242785074	-0.13752	N	chr2:242421866	2b	intergenic	.	.	.
rs139812937	chr2:192483013	-0.21946	N	chr2:192522423	5	intergenic	.	.	.
rs370413299	chr1:89741251	-0.21946	N	N	6	intergenic	.	.	.
rs6680324	chr1:209921193	-0.11213	N	chr1:209942435	4	intergenic	.	.	.
rs577487311	chr8:22437815	-0.08738	N	chr8:22436681	NA	intronic	.	PDLIM2	ENSG00000120913
rs146744151	chr5:169066466	0.18705	N	N	5	intronic	.	DOCK2	ENSG00000134516
rs568634914	chr9:77757537	0.10472	N	N	NA	intronic	.	OSTF1	ENSG00000134996
rs540577982	chr21:34577455	0.09046	N	chr21:34439889	NA	intergenic	.	.	.
rs115356032	chr1:198615505	-0.0322	N	chr1:199000727	6	intronic	.	PTPRC	ENSG00000081237
rs539619700	chr1:11796005	0.1149	N	chr1:12246175	NA	upstream	.	.	.
rs555332301	chr19:1037089	-0.14052	N	chr19:836144	NA	intronic	.	CNN2	ENSG00000064666
rs185871025	chr6:35264981	0.08151	N	chr6:35602972	5	upstream	.	.	.
rs548412341	chr20:43672955	-0.0322	N	N	NA	intronic	.	STK4	ENSG00000101109
rs552426410	chr6:2840772	-0.15539	N	N	NA	exonic	nonsynonymous	SERPINB1	ENSG00000021355
rs375963874	chr3:14471839	0.21244	N	N	4	intronic	.	SLC6A6	ENSG00000131389
rs530569395	chr11:67030686	-0.10585	N	chr11:66855593	NA	intergenic	.	.	.
rs186667136	chr2:68960829	0.07785	N	chr2:68615546	3a	intergenic	.	.	.
rs183280043	chr3:32449357	-0.08203	N	N	7	intronic	.	CMTM7	ENSG00000153551
rs115517016	chr4:100768653	-0.14072	N	N	4	intronic	.	DAPP1	ENSG00000070190
rs187833900	chr6:24929087	-0.12269	N	N	7	intronic	.	FAM65B	ENSG00000111913
rs76274233	chr16:50716064	-0.05798	N	chr16:50663477	5	upstream	.	.	.
rs142407852	chr17:27217209	-0.08316	N	chr17:27653016	4	intronic	.	FLOT2	ENSG00000132589
rs182872773	chr8:142100170	-0.0397	N	chr8:142329460	4	intergenic	.	.	.
rs558648368	chr8:27193775	-0.07868	N	chr8:27208126	NA	intronic	.	PTK2B	ENSG00000120899
rs6768830	chr3:50278069	0.13428	N	chr3:50160109	6	intronic	.	GNAI2	ENSG00000114353
rs189639671	chr4:185306195	-0.00181	N	N	4	intergenic	.	.	.
rs548240136	chr6:26402996	0.16767	N	N	NA	intronic	.	BTN3A1	ENSG00000026950
rs556410533	chr9:139268506	0.04691	N	chr9:139316744	NA	upstream	.	.	.
rs538615111	chr2:175458686	0.06693	N	N	NA	intronic	.	WIPF1	ENSG00000115935
rs200015167	chr2:219259374	0.14228	N	chr2:219212037	5	exonic	nonsynonymous	SLC11A1	ENSG00000018280
rs545584028	chr9:35114783	0.1149	N	N	NA	intronic	.	FAM214B	ENSG00000005238
rs536316042	chr20:43598888	0.03184	N	N	NA	intronic	.	STK4	ENSG00000101109
rs188972372	chr13:46743536	0.08151	N	N	3a	intronic	.	LCP1	ENSG00000136167
rs540014282	chr1:167616124	-0.12727	N	chr1:167600842	NA	intronic	.	RCSD1	ENSG00000198771
rs540151254	chr15:75502894	-0.03257	N	chr15:75361539	NA	intronic	.	C15orf39	ENSG00000167173
rs116145006	chr19:799611	-0.12078	N	chr19:836144	4	intronic	.	PTBP1	ENSG00000011304
rs147563408	chr15:75071768	0.03674	N	chr15:75361539	3a	intergenic	.	.	.
rs560263222	chr19:54889815	0.07785	N	N	NA	intergenic	.	.	.
rs373417251	chr1:26617692	0.35983	N	chr1:27100243	4	intronic	.	UBXN11	ENSG00000158062
rs553221909	chr1:159891787	0.15967	N	chr1:159518892	NA	intronic	.	TAGLN2	ENSG00000158710
rs2834141	chr21:34577967	0.07785	N	chr21:34439889	4	intergenic	.	.	.
rs557566820	chr2:98335644	-0.18019	N	chr2:98271575	NA	intronic	.	ZAP70	ENSG00000115085
rs530594912	chr1:167614288	-0.12727	N	chr1:167600842	NA	intronic	.	RCSD1	ENSG00000198771
rs140728667	chr7:128579631	0.05047	N	chr7:128576086	4	intronic	.	IRF5	ENSG00000128604
rs191848968	chr5:156968975	-0.03286	N	chr5:156655015	4	intronic	.	ADAM19	ENSG00000135074
rs527770723	chr11:3850052	-0.02383	N	N	NA	intronic	.	RHOG	ENSG00000177105
rs112201303	chr1:15745008	0.03165	N	N	7	intronic	.	EFHD2	ENSG00000142634
rs544309411	chr17:73391458	-0.20734	N	chr17:73822598	NA	intronic	.	GRB2	ENSG00000177885
rs561576350	chr1:202129852	0.18413	N	N	NA	exonic	synonymous	PTPN7	ENSG00000143851
rs138034428	chr4:154572507	-0.02769	N	N	4	intergenic	.	.	.
rs536852218	chr2:69030557	-0.12712	N	chr2:68615546	NA	intronic	.	ARHGAP25	ENSG00000163219
rs138633054	chr17:28053346	0.13428	N	chr17:28059970	5	intronic	.	SSH2	ENSG00000141298
rs374284572	chr5:179051445	-0.16555	N	chr5:179345996	2b	upstream	.	.	.
rs543882104	chr17:81010519	-0.08046	N	chr17:81084522	NA	upstream	.	.	.
rs12949719	chr17:73342537	-0.01603	Y	chr17:73822598	6	intronic	.	GRB2	ENSG00000177885
rs562568023	chr14:93122746	0.21244	N	chr14:93103729	NA	intronic	.	RIN3	ENSG00000100599
rs548273436	chr9:92107004	-0.19692	N	N	NA	intergenic	.	.	.
rs182976224	chr11:72528478	0.21244	N	chr11:72943483	7	intronic	.	ATG16L2	ENSG00000168010
rs570048445	chr10:30744693	-0.2154	N	chr10:30496125	NA	intronic	.	MAP3K8	ENSG00000107968
rs369071937	chr17:28031364	0.14228	N	chr17:28059970	5	intronic	.	SSH2	ENSG00000141298
rs60854569	chr17:54988708	0.1122	Y	chr17:55463857	6	intronic	.	TRIM25	ENSG00000121060
rs532629623	chr19:46012589	-0.01603	N	chr19:45766729	NA	intronic	.	VASP	ENSG00000125753
rs375322066	chr9:100867068	-0.06801	N	N	4	intronic	.	TRIM14	ENSG00000106785
rs75322044	chr21:42733465	-0.18917	N	N	4	upstream	.	.	.
rs562666098	chr14:78059709	0.03674	N	chr14:77939965	NA	intronic	.	SPTLC2	ENSG00000100596
rs144608157	chr11:1911457	-0.13027	N	chr11:2320013	2b	intronic	.	LSP1	ENSG00000130592
rs533430198	chr3:38179351	0.1149	N	N	NA	upstream	.	.	.
rs536850514	chr6:27780028	-0.16528	N	N	NA	intergenic	.	.	.
rs577262859	chr21:42735418	-0.06919	N	N	NA	intronic	.	MX2	ENSG00000183486
rs187229810	chr8:56887501	-0.07727	N	chr8:56800362	5	intronic	.	LYN	ENSG00000254087
rs565807507	chr1:198636225	0.07661	N	chr1:199000727	NA	intronic	.	PTPRC	ENSG00000081237
rs566718193	chr12:105143798	0.01466	N	N	NA	intronic	.	CHST11	ENSG00000171310
rs575049390	chr1:167613208	0.18479	N	chr1:167600842	NA	intronic	.	RCSD1	ENSG00000198771
rs543597424	chr9:95883737	-0.19644	N	chr9:95684697	NA	downstream	.	.	.
rs550432757	chr8:134084294	0.06985	N	chr8:134103953	NA	intronic	.	SLA	ENSG00000155926
rs568686154	chr14:50470799	0.03674	N	N	NA	ncRNA_exonic	.	C14orf182	ENSG00000214900
rs577000550	chr1:40852363	-0.01603	N	chr1:40406715	NA	intronic	.	SMAP2	ENSG00000084070
rs573018831	chr2:68987580	-0.10209	N	chr2:68615546	NA	intronic	.	ARHGAP25	ENSG00000163219
rs200639528	chr6:109768241	-0.18115	N	chr6:109376647	5	intronic	.	MICAL1	ENSG00000135596
rs76215329	chr3:53203290	0.21723	N	chr3:52873984	2b	intronic	.	PRKCD	ENSG00000163932
rs563985133	chr20:47441903	0.1149	N	chr20:47384301	NA	intronic	.	PREX1	ENSG00000124126
rs565073468	chr2:158310545	-0.05823	N	chr2:158520905	NA	intergenic	.	.	.
rs184946131	chr19:14500407	-0.11779	N	chr19:14499477	6	intronic	.	CD97	ENSG00000123146
rs566051449	chr12:62658350	0.11556	N	chr12:62818841	NA	intronic	.	USP15	ENSG00000135655
rs565073461	chr1:198606967	-0.01227	N	chr1:199000727	NA	intergenic	.	.	.
rs572328882	chr6:42902759	-0.11908	N	chr6:42510602	NA	intronic	.	CNPY3	ENSG00000137161
rs199590448	chr7:106513255	0.06809	N	chr7:106372219	5	exonic	nonsynonymous	PIK3CG	ENSG00000105851
rs78550981	chr2:68998044	0.12262	N	chr2:68615546	5	intronic	.	ARHGAP25	ENSG00000163219
rs28397275	chr6:31164770	0.15874	N	N	4	upstream	.	.	.
rs563490883	chr4:174254687	0.17613	N	N	NA	exonic	synonymous	HMGB2	ENSG00000164104
rs570993851	chr6:24997865	-0.18031	N	N	NA	intronic	.	.	.
rs191533452	chr2:192543511	-0.19827	N	chr2:192522423	2b	intronic	.	NABP1	ENSG00000173559
rs560816759	chr17:62406516	-0.14646	N	chr17:61931549	NA	intronic	.	.	.
rs534280389	chr1:26874036	0.12262	N	chr1:27100243	NA	intronic	.	RPS6KA1	ENSG00000117676
rs150435992	chr11:48033582	-0.05722	N	chr11:47888036	5	intronic	.	PTPRJ	ENSG00000149177
rs551737901	chr19:18215277	-0.11101	N	chr19:18398030	NA	intronic	.	MAST3	ENSG00000099308
rs78937288	chr15:80260073	0.16767	N	chr15:80279344	4	intronic	.	BCL2A1	ENSG00000140379
rs561677516	chr17:28055003	0.00083	N	chr17:28059970	NA	intronic	.	SSH2	ENSG00000141298
rs572936632	chr2:101922816	0.28167	N	chr2:102315933	NA	intronic	.	RNF149	ENSG00000163162
rs17848047	chr2:136877172	0.17247	N	chr2:136713108	4	intergenic	.	.	.
rs548077679	chr21:34606196	-0.01736	N	chr21:34439889	NA	intronic	.	IFNAR2	ENSG00000159110
rs17848049	chr2:136876969	0.18507	N	chr2:136713108	2b	intergenic	.	.	.
rs17848048	chr2:136877087	0.17247	N	chr2:136713108	4	intergenic	.	.	.
rs563514553	chr17:43308823	0.15967	N	chr17:43488792	NA	intronic	.	FMNL1	ENSG00000184922
rs560532297	chr6:29912719	0.12262	N	chr6:29596242	NA	intronic	.	HLA-A	ENSG00000206503
rs562561961	chr11:118094935	0.10324	N	chr11:118081270	NA	intronic	.	AMICA1	ENSG00000160593
rs535355202	chr6:167370498	0.13136	N	chr6:167511766	NA	upstream	.	.	.
rs143278367	chr9:95889758	-0.01603	N	chr9:95684697	5	intronic	.	NINJ1	ENSG00000131669
rs544390238	chr1:160653497	-0.14557	N	N	NA	intronic	.	CD48	ENSG00000117091
rs1378939	chr15:75085729	-0.06109	N	chr15:75361539	4	intronic	.	CSK	ENSG00000103653
rs62585837	chr9:139929631	0.30706	N	chr9:139934107	3a	UTR3	.	C9orf139	ENSG00000180539
rs565365294	chr11:64643389	-0.03569	N	N	NA	intronic	.	EHD1	ENSG00000110047
rs185898706	chr1:31228040	0.21244	N	chr1:31231680	4	intronic	.	LAPTM5	ENSG00000162511
rs556788655	chr7:138803573	0.0062	N	chr7:138735512	NA	intergenic	.	.	.
rs538157344	chr8:56853579	-0.06551	N	chr8:56800362	NA	intronic	.	LYN	ENSG00000254087
rs374655407	chr3:14451492	0.1122	N	N	5	intronic	.	SLC6A6	ENSG00000131389
rs551302284	chr12:123930525	0.0661	N	chr12:124019055	NA	intergenic	.	.	.
rs193180403	chr17:4389177	-0.16283	N	chr17:4755424	5	intronic	.	SPNS3	ENSG00000182557
rs186356521	chr7:102072277	0.11857	N	chr7:101880795	4	intergenic	.	.	.
rs568626603	chr7:50415385	-0.02516	N	chr7:50313352	NA	intronic	.	IKZF1	ENSG00000185811
rs543223302	chr1:111762743	-0.15399	N	chr1:111348029	NA	intergenic	.	.	.
rs28507721	chr4:2820169	-0.16725	N	chr4:3148276	2b	intronic	.	SH3BP2	ENSG00000087266
rs191151710	chr6:26365427	0.26229	N	N	4	UTR5	.	.	.
rs527507824	chr8:134075217	0.21723	N	chr8:134103953	NA	intronic	.	SLA	ENSG00000155926
rs370198449	chr19:6774969	0.20913	N	chr19:6671369	5	intronic	.	VAV1	ENSG00000141968
rs10844040	chr12:32029511	-0.19426	N	chr12:32138924	5	intergenic	.	.	.
rs140564492	chr17:8843943	-0.11722	N	chr17:8784361	5	intronic	.	PIK3R5	ENSG00000141506
rs73428930	chr22:42178616	-0.05308	N	chr22:42418910	4	intronic	.	MEI1	ENSG00000167077
rs546435402	chr19:17236492	-0.1646	N	chr19:17650608	NA	intronic	.	MYO9B	ENSG00000099331
rs556157467	chr6:42014031	-0.18241	N	chr6:42037348	NA	intronic	.	CCND3	ENSG00000112576
rs533413307	chr21:15918706	0.12618	N	chr21:16371102	NA	intronic	.	SAMSN1	ENSG00000155307
rs573304147	chr2:175453989	0.01708	N	N	NA	intronic	.	WIPF1	ENSG00000115935
rs537976375	chr15:45005840	0.01942	N	N	NA	intronic	.	B2M	ENSG00000166710
rs140933780	chr2:68613681	-0.14977	N	chr2:68615546	4	exonic	nonsynonymous	PLEK	ENSG00000115956
rs185853171	chr1:28211777	0.13392	N	chr1:28216736	4	intronic	.	THEMIS2	ENSG00000130775
rs139058976	chr15:77308853	0.05225	N	chr15:77313571	5	intronic	.	PSTPIP1	ENSG00000140368
rs34978604	chr2:202131641	-0.15691	N	chr2:202112471	5	intronic	.	CASP8	ENSG00000064012
rs574968556	chr5:100239431	-0.01642	N	chr5:100200910	NA	upstream	.	.	.
rs529804007	chr21:46335901	-0.03757	N	N	NA	intronic	.	ITGB2	ENSG00000160255
rs575256893	chr9:117133670	0.15967	N	N	NA	intronic	.	AKNA	ENSG00000106948
rs566553649	chr22:50631269	0.27001	N	chr22:50628937	NA	intronic	.	TRABD	ENSG00000170638
rs56365377	chr10:129860534	0.12262	N	N	4	intronic	.	PTPRE	ENSG00000132334
rs549883296	chr12:122064661	-0.14872	N	chr12:122254713	NA	exonic	nonsynonymous	ORAI1	ENSG00000182500
rs150173995	chr4:185359550	-0.07402	N	N	5	intronic	.	IRF2	ENSG00000168310
rs549434741	chr15:63776493	-0.14884	N	chr15:63791228	NA	intergenic	.	.	.
rs184847761	chr11:64638839	0.02874	N	N	4	intronic	.	EHD1	ENSG00000110047
rs560405357	chr5:1503601	0.10917	N	chr5:1313242	NA	intronic	.	LPCAT1	ENSG00000153395
rs538668080	chr3:122284454	0.07785	N	chr3:122013354	NA	intronic	.	DTX3L	ENSG00000163840
rs558304183	chr2:136885156	-0.11076	N	chr2:136713108	NA	intergenic	.	.	.
rs571542435	chr1:198658211	-0.0322	N	chr1:199000727	NA	intronic	.	PTPRC	ENSG00000081237
rs578125383	chr21:34590350	-0.22352	N	chr21:34439889	NA	intergenic	.	.	.
rs547480875	chr7:138791392	0.14774	N	chr7:138735512	NA	intronic	.	ZC3HAV1	ENSG00000105939
rs886260	chr12:47755374	-0.21456	N	chr12:48208368	4	intergenic	.	.	.
rs563177965	chr14:50507097	-0.15013	N	N	NA	ncRNA_intronic	.	.	.
rs536359377	chr5:43063779	-0.22341	N	N	NA	ncRNA_intronic	.	.	.
rs540602555	chr2:158290805	-0.0847	N	chr2:158520905	NA	intronic	.	CYTIP	ENSG00000115165
rs558568062	chr6:32862688	0.22741	N	N	NA	ncRNA_exonic	.	.	.
rs575238153	chr14:24779875	0.11169	N	N	NA	exonic	nonsynonymous	LTB4R2	ENSG00000213906
rs186322523	chr19:50018983	-0.08683	N	N	4	intronic	.	FCGRT	ENSG00000104870
rs113891663	chr5:39194079	0.16767	N	N	3a	intronic	.	FYB	ENSG00000082074
rs79776741	chr16:81858124	-0.19644	N	chr16:81604251	5	intronic	.	PLCG2	ENSG00000197943
rs114662760	chr12:105048697	-0.19593	N	N	5	intronic	.	CHST11	ENSG00000171310
rs532079758	chr9:95730146	-0.07972	N	chr9:95684697	NA	intronic	.	FGD3	ENSG00000127084
rs141595546	chr1:23853024	-0.01603	N	chr1:23850023	5	ncRNA_intronic	.	E2F2	ENSG00000007968
rs34601117	chr8:23082264	-0.16555	N	chr8:23496546	2b	intronic	.	TNFRSF10A	ENSG00000104689
rs192729326	chr5:171583613	0.08237	N	chr5:171931939	4	intronic	.	STK10	ENSG00000072786
rs75964972	chr4:185332950	-0.12013	N	N	7	intronic	.	IRF2	ENSG00000168310
rs147335141	chr22:50963154	0.18142	N	chr22:50628937	4	UTR3	.	SCO2	ENSG00000130489
rs11574553	chr16:29674039	-0.13479	N	chr16:30082508	4	upstream	.	.	.
rs11574552	chr16:29674033	-0.13479	Y	chr16:30082508	4	upstream	.	.	.
rs11574551	chr16:29673995	-0.14739	Y	chr16:30082508	4	upstream	.	.	.
rs11574550	chr16:29673970	-0.14739	Y	chr16:30082508	3a	upstream	.	.	.
rs559328705	chr11:128586184	0.07785	N	chr11:128562098	NA	intronic	.	FLI1	ENSG00000151702
rs547684573	chr17:4854178	-0.08046	N	chr17:5326162	NA	upstream	.	.	.
rs568414033	chr2:113931067	0.02265	N	chr2:113712407	NA	upstream	.	.	.
rs558514645	chr7:99956534	-0.09543	N	chr7:100278657	NA	exonic	nonsynonymous	.	.
rs563958015	chr16:4401341	0.10081	N	chr16:4476089	NA	UTR5	.	CORO7-PAM16	ENSG00000103426
rs570089910	chr1:167632772	-0.1071	N	chr1:167600842	NA	intronic	.	RCSD1	ENSG00000198771
rs541999135	chr11:67066725	-0.03097	N	chr11:66855593	NA	intronic	.	ANKRD13D	ENSG00000172932
rs572097069	chr5:39192911	0.16767	N	N	NA	intronic	.	FYB	ENSG00000082074
rs571748032	chr2:233943812	0.12262	N	chr2:234115629	NA	intronic	.	.	.
rs569598346	chr22:37269886	-0.03415	N	chr22:37258986	NA	intronic	.	NCF4	ENSG00000100365
rs572549407	chr18:2660074	-0.19358	N	N	NA	intronic	.	SMCHD1	ENSG00000101596
rs372601173	chr11:73692798	0.17056	N	N	3a	intronic	.	UCP2	ENSG00000175567
rs17157728	chr10:45872281	0.16767	N	chr10:45915941	4	intronic	.	ALOX5	ENSG00000012779
rs3764642	chr19:1040046	0.26229	N	chr19:836144	1f	upstream;downstream	.	.	.
rs3764643	chr19:1040382	0.1149	N	chr19:836144	3a	intronic	.	ABCA7	ENSG00000064687
rs539187832	chr1:198646640	0.16834	N	chr1:199000727	NA	intronic	.	PTPRC	ENSG00000081237
rs564714108	chr11:65409242	0.12262	N	chr11:65705432	NA	intronic	.	SIPA1	ENSG00000213445
rs552912050	chr11:104971221	-0.08362	N	N	NA	intronic	.	CARD17	ENSG00000255221
rs111786297	chr5:1514163	-0.20668	N	chr5:1313242	5	intronic	.	LPCAT1	ENSG00000153395
rs570873724	chr1:161037590	0.18705	N	chr1:161188893	NA	intronic	.	ARHGAP30	ENSG00000186517
rs116665280	chr1:235148859	-0.04657	N	chr1:234879890	4	intergenic	.	.	.
rs576019048	chr1:12240224	0.21244	N	chr1:12246175	NA	intronic	.	TNFRSF1B	ENSG00000028137
rs141223447	chr1:89739783	0.07785	N	N	7	intergenic	.	.	.
rs74773063	chr15:45002371	0.26229	N	N	2b	intergenic	.	.	.
rs548492023	chr3:53202603	0.21723	N	chr3:52873984	NA	intronic	.	PRKCD	ENSG00000163932
rs527363353	chr12:47611126	-0.21456	N	N	NA	intronic	.	PCED1B	ENSG00000179715
rs557404226	chr3:46992479	-0.02591	N	chr3:47184055	NA	intronic	.	CCDC12	ENSG00000160799
rs544484433	chr8:56808032	-0.13021	N	chr8:56800362	NA	intronic	.	LYN	ENSG00000254087
rs10408149	chr19:48762597	0.16258	N	chr19:49127490	5	intergenic	.	.	.
rs148849256	chr1:9715359	-0.02882	N	chr1:9713500	4	intronic	.	PIK3CD	ENSG00000171608
rs9622590	chr22:37640673	0.09431	N	chr22:37258986	4	upstream	.	.	.
rs558942739	chr19:12996235	-0.17157	N	chr19:13176728	NA	exonic	nonsynonymous	KLF1	ENSG00000105610
rs545044290	chr15:70389985	0.13136	N	chr15:70379236	NA	UTR5	.	TLE3	ENSG00000140332
rs79170399	chr14:91847131	0.1149	N	N	4	intronic	.	CCDC88C	ENSG00000015133
rs10174380	chr2:68596469	-0.05515	N	chr2:68615546	4	intronic	.	PLEK	ENSG00000115956
rs149539462	chr20:43596775	0.1149	N	N	2c	intronic	.	STK4	ENSG00000101109
rs544109988	chr12:105113515	0.15457	N	N	NA	intronic	.	CHST11	ENSG00000171310
rs527633298	chr2:242785447	-0.15013	N	chr2:242421866	NA	intergenic	.	.	.
rs563380713	chr9:95823735	-0.05433	N	chr9:95684697	NA	intronic	.	SUSD3	ENSG00000157303
rs562648187	chr11:48032990	-0.05722	N	chr11:47888036	NA	intronic	.	PTPRJ	ENSG00000149177
rs533006223	chr1:198631294	0.07661	N	chr1:199000727	NA	intronic	.	PTPRC	ENSG00000081237
rs534219483	chr22:35773318	-0.20592	N	N	NA	intergenic	.	.	.
rs146332469	chr1:192141874	-0.1826	N	N	7	intronic	.	RGS18	ENSG00000150681
rs189050893	chr8:56851819	0.02622	N	chr8:56800362	4	intronic	.	LYN	ENSG00000254087
rs535294730	chr22:37691193	0.12262	N	chr22:37258986	NA	intronic	.	CYTH4	ENSG00000100055
rs576022635	chr4:1731506	-0.13237	N	chr4:1392789	NA	intronic	.	TACC3	ENSG00000013810
rs553488444	chr1:198645048	0.0325	N	chr1:199000727	NA	intronic	.	PTPRC	ENSG00000081237
rs561130070	chr1:108593359	-0.09099	N	chr1:108742123	NA	intergenic	.	.	.
rs376737094	chr21:46312884	-0.08168	N	N	2a	intronic	.	ITGB2	ENSG00000160255
rs16836789	chr2:202047833	0.19036	N	chr2:202112471	1f	UTR5	.	CASP10	ENSG00000003400
rs4714431	chr6:41168337	-0.06717	N	chr6:41054262	2b	intronic	.	TREML2	ENSG00000112195
rs187780425	chr15:44975494	-0.05823	N	N	4	intergenic	.	.	.
rs117654263	chr9:92090623	-0.20282	N	chr9:91593290	5	intronic	.	SEMA4D	ENSG00000187764
rs201168055	chr19:8563971	-0.08789	N	N	5	exonic	nonsynonymous	PRAM1	ENSG00000133246
rs191852880	chr20:47347028	-0.14145	N	chr20:47384301	2b	intronic	.	PREX1	ENSG00000124126
rs140600459	chr5:176734647	-0.17355	N	chr5:176792491	4	exonic	nonsynonymous	MXD3	ENSG00000213347
rs543901150	chr16:31885158	-0.18915	N	N	NA	UTR5	.	ZNF267	ENSG00000185947
rs181423116	chr4:185372590	-0.12118	N	N	5	intronic	.	IRF2	ENSG00000168310
rs147486033	chr16:28174794	-0.05995	N	chr16:28131510	5	intronic	.	XPO6	ENSG00000169180
rs116558247	chr8:56797467	0.01821	N	chr8:56800362	5	intronic	.	LYN	ENSG00000254087
rs547049050	chr2:158289894	-0.0847	N	chr2:158520905	NA	intronic	.	CYTIP	ENSG00000115165
rs528281960	chr3:47049804	-0.03333	N	chr3:47184055	NA	exonic	nonsynonymous	NBEAL2	ENSG00000160796
rs185586592	chr4:185374290	0.10981	N	N	6	intronic	.	IRF2	ENSG00000168310
rs536650873	chr11:67031143	-0.15332	N	chr11:66855593	NA	intergenic	.	.	.
rs146302369	chr5:171590728	0.09017	N	chr5:171931939	5	intronic	.	STK10	ENSG00000072786
rs56750082	chr19:7411629	-0.18892	N	chr19:7415064	3a	intergenic	.	.	.
rs538979383	chr6:31465252	0.1149	N	N	NA	intronic	.	.	.
rs561249638	chr1:9714760	0.10597	N	chr1:9713500	NA	intronic	.	PIK3CD	ENSG00000171608
rs183934264	chr19:1087201	0.27001	N	chr19:836144	4	UTR3	.	POLR2E	ENSG00000099817
rs151272210	chr21:34605204	-0.02093	N	chr21:34439889	4	intronic	.	IFNAR2	ENSG00000159110
rs573485619	chr19:17890245	0.00573	N	chr19:17650608	NA	intronic	.	FCHO1	ENSG00000130475
rs531746035	chr20:47381085	0.20734	N	chr20:47384301	NA	intronic	.	PREX1	ENSG00000124126
rs544000745	chr15:80261643	-0.12151	N	chr15:80279344	NA	intronic	.	BCL2A1	ENSG00000140379
rs578138118	chr16:28181223	-0.17588	N	chr16:28131510	NA	exonic	nonsynonymous	XPO6	ENSG00000169180
rs545064870	chr6:32826572	-0.11269	N	N	NA	intronic	.	PSMB9	ENSG00000240065
rs577120312	chr11:72523820	0.26229	N	chr11:72943483	NA	intergenic	.	.	.
rs113674878	chr1:40844611	-0.05942	N	chr1:40406715	5	intronic	.	SMAP2	ENSG00000084070
rs76733027	chr1:26609247	0.30706	N	chr1:27100243	2b	exonic	synonymous	UBXN11	ENSG00000158062
rs181428328	chr19:36398209	0.04559	N	N	4	intronic	.	TYROBP	ENSG00000011600
rs34833912	chr5:171604525	0.18705	N	chr5:171931939	5	intronic	.	STK10	ENSG00000072786
rs145740644	chr1:111430961	-0.17366	N	chr1:111348029	5	intronic	.	CD53	ENSG00000143119
rs528544417	chr8:27192229	0.2289	N	chr8:27208126	NA	intronic	.	PTK2B	ENSG00000120899
rs78070573	chr21:46335431	0.12262	N	N	7	intronic	.	ITGB2	ENSG00000160255
rs9906359	chr17:43312800	0.09524	N	chr17:43488792	4	intronic	.	FMNL1	ENSG00000184922
rs183023005	chr6:26366241	0.0708	N	N	4	intronic	.	BTN3A2	ENSG00000186470
rs559685084	chr13:46748530	0.08151	N	N	NA	intronic	.	LCP1	ENSG00000136167
rs183023006	chr7:43624365	-0.14289	N	N	3a	intronic	.	STK17A	ENSG00000164543
rs547443762	chr12:47754653	-0.06717	N	chr12:48208368	NA	intergenic	.	.	.
rs532194813	chr11:71710250	-0.19	N	N	NA	UTR5	.	IL18BP	ENSG00000137496
rs7747296	chr6:41170494	-0.21456	Y	chr6:41054262	5	intergenic	.	.	.
rs562511013	chr9:134138852	-0.1685	N	N	NA	intronic	.	FAM78A	ENSG00000126882
rs61742620	chr17:43311419	0.14801	N	chr17:43488792	5	intronic	.	FMNL1	ENSG00000184922
rs189881593	chr22:37704855	0.2954	N	chr22:37258986	5	intronic	.	CYTH4	ENSG00000100055
rs372512148	chr6:32634316	0.07785	N	N	4	exonic	synonymous	HLA-DQB1	ENSG00000179344
rs12259431	chr10:26776573	-0.05545	N	chr10:26741174	2b	intronic	.	APBB1IP	ENSG00000077420
rs538968592	chr14:35342514	0.20202	N	chr14:35585629	NA	intronic	.	BAZ1A	ENSG00000198604
rs562629399	chr16:4399850	0.05943	N	chr16:4476089	NA	intronic	.	CORO7-PAM16	ENSG00000103426
rs207477662	chr20:56204966	0.10324	N	N	5	intergenic	.	.	.
rs181583172	chr3:32455970	0.15967	N	N	3a	intronic	.	CMTM7	ENSG00000153551
rs376942573	chr12:105085577	-0.07336	N	N	5	intronic	.	CHST11	ENSG00000171310
rs137857908	chr21:45575452	-0.07478	N	chr21:45660835	4	intergenic	.	.	.
rs115415526	chr7:73627308	-0.1354	N	N	4	intronic	.	LAT2	ENSG00000086730
rs181175376	chr6:26196247	-0.17477	N	N	3a	downstream	.	.	.
rs539500125	chr14:93127384	0.07098	N	chr14:93103729	NA	intronic	.	RIN3	ENSG00000100599
rs143550414	chr17:28019777	-0.15493	N	chr17:28059970	5	intronic	.	SSH2	ENSG00000141298
rs79765705	chr2:127415760	-0.13	N	N	4	intronic	.	GYPC	ENSG00000136732
rs375298460	chr11:314392	-0.12473	N	chr11:307961	4	intronic	.	IFITM1	ENSG00000185885
rs185050364	chr7:144531900	0.26229	N	N	4	intronic	.	TPK1	ENSG00000196511
rs143650379	chr7:104627247	-0.12594	N	N	5	ncRNA_exonic	.	.	.
rs547949042	chr19:35493664	0.15967	N	N	NA	intronic	.	GRAMD1A	ENSG00000089351
rs182965615	chr20:47414245	0.1149	N	chr20:47384301	4	intronic	.	PREX1	ENSG00000124126
rs547357999	chr5:40410536	-0.21456	N	N	NA	intergenic	.	.	.
rs542649960	chr10:135073317	-0.08362	N	N	NA	intergenic	.	.	.
rs140543028	chr19:8635276	0.07785	N	N	5	intronic	.	MYO1F	ENSG00000142347
rs138384354	chr2:234073883	0.12262	N	chr2:234115629	4	intronic	.	INPP5D	ENSG00000168918
rs138384356	chr17:28032633	0.14228	N	chr17:28059970	3a	intronic	.	SSH2	ENSG00000141298
rs562871999	chr14:35326586	0.02686	N	chr14:35585629	NA	intronic	.	BAZ1A	ENSG00000198604
rs201815028	chr19:39819755	0.02238	N	chr19:39942569	5	intronic	.	GMFG	ENSG00000130755
rs80239398	chr6:149804734	-0.18917	N	chr6:149793000	3a	intronic	.	ZC3H12D	ENSG00000178199
rs34222340	chr7:50476115	-0.08362	N	chr7:50313352	5	intergenic	.	.	.
rs114850212	chr3:32446720	0.05943	N	N	2b	intronic	.	CMTM7	ENSG00000153551
rs567291419	chr6:31582362	-0.11028	N	N	NA	upstream	.	.	.
rs548985628	chr3:47038483	0.16028	N	chr3:47184055	NA	exonic	nonsynonymous	NBEAL2	ENSG00000160796
rs562518050	chr20:43598087	-0.02093	N	N	NA	intronic	.	STK4	ENSG00000101109
rs536748729	chr7:73640110	-0.0913	N	N	NA	intronic	.	LAT2	ENSG00000086730
rs150779458	chr15:65173102	-0.14355	N	N	6	intergenic	.	.	.
rs145417781	chr12:104890188	-0.21257	N	N	3a	intronic	.	CHST11	ENSG00000171310
rs566164383	chr14:77507439	-0.04657	N	chr14:77939965	NA	ncRNA_exonic	.	.	.
rs561051013	chr17:43324298	0.1851	N	chr17:43488792	NA	UTR3	.	FMNL1	ENSG00000184922
rs531638081	chr3:121372962	-0.0481	N	chr3:121781723	NA	intronic	.	HCLS1	ENSG00000180353
rs181295851	chr11:48038966	-0.04529	N	chr11:47888036	5	intronic	.	PTPRJ	ENSG00000149177
rs139612038	chr14:92983346	0.07661	N	chr14:93103729	4	intronic	.	RIN3	ENSG00000100599
rs150216939	chr2:219088043	0.09017	N	chr2:219212037	3a	intronic	.	ARPC2	ENSG00000163466
rs530901959	chr12:94599845	-0.10585	N	chr12:94536803	NA	intronic	.	PLXNC1	ENSG00000136040
rs570030944	chr22:37691098	0.12262	N	chr22:37258986	NA	intronic	.	CYTH4	ENSG00000100055
rs545140494	chr12:104885807	-0.06774	N	N	NA	intronic	.	CHST11	ENSG00000171310
rs548136338	chr6:137537326	0.05943	N	chr6:137082948	NA	intronic	.	IFNGR1	ENSG00000027697
rs180964007	chr6:31583232	0.02622	N	N	4	intronic	.	AIF1	ENSG00000204472
rs562508102	chr2:202073655	-0.02625	N	chr2:202112471	NA	intronic	.	CASP10	ENSG00000003400
rs539750069	chr21:46337462	-0.03757	N	N	NA	intronic	.	ITGB2	ENSG00000160255
rs192230565	chr1:15750232	-0.07868	N	N	4	intronic	.	EFHD2	ENSG00000142634
rs9264652	chr6:31238762	0.12262	N	N	4	intronic	.	HLA-C	ENSG00000204525
rs9264653	chr6:31238814	-0.01388	N	N	4	intronic	.	HLA-C	ENSG00000204525
rs189104390	chr2:233965851	0.12262	N	chr2:234115629	4	intronic	.	.	.
rs576902487	chr20:47349919	-0.17808	N	chr20:47384301	NA	intronic	.	PREX1	ENSG00000124126
rs138584870	chr7:50321596	-0.11252	N	chr7:50313352	4	intergenic	.	.	.
rs111626320	chr16:84630129	0.08151	N	chr16:84581684	5	intronic	.	COTL1	ENSG00000103187
rs185105913	chr4:185345331	-0.02807	N	N	7	intronic	.	IRF2	ENSG00000168310
rs145547192	chr9:117142009	0.21244	N	N	7	intronic	.	AKNA	ENSG00000106948
rs528717161	chr3:107843621	-0.06717	N	chr3:107381651	NA	upstream	.	.	.
rs181590342	chr6:137552385	-0.15399	N	chr6:137082948	6	intergenic	.	.	.
rs541266232	chr11:117850317	-0.1984	N	chr11:118081270	NA	intergenic	.	.	.
rs570672249	chr12:15114845	0.02978	N	chr12:14622002	NA	upstream	.	.	.
rs538181989	chr19:54900455	0.17247	N	N	NA	intergenic	.	.	.
rs147290066	chr1:113161336	0.22741	N	N	3a	intronic	.	ST7L	ENSG00000007341
rs190777586	chr9:92136769	-0.21965	N	N	7	intergenic	.	.	.
rs564800197	chr2:202129998	0.03375	N	chr2:202112471	NA	intronic	.	CASP8	ENSG00000064012
rs572576660	chr9:117136470	0.21244	N	N	NA	intronic	.	AKNA	ENSG00000106948
rs376503029	chr7:100183381	-0.1463	N	chr7:100278657	2b	intronic	.	LRCH4	ENSG00000077454
rs186802173	chr22:17568305	0.25063	N	chr22:17906176	4	intronic	.	IL17RA	ENSG00000177663
rs571101055	chr7:45015607	-0.21067	N	chr7:44811223	NA	intronic	.	MYO1G	ENSG00000136286
rs563055340	chr1:40862471	0.05612	N	chr1:41356780	NA	intronic	.	SMAP2	ENSG00000084070
rs532016018	chr17:81012153	-0.09455	N	chr17:81084522	NA	intergenic	.	.	.
rs569729900	chr1:27959256	0.25063	N	chr1:28216736	NA	intronic	.	FGR	ENSG00000000938
rs550275092	chr6:30479267	0.02622	N	N	NA	intergenic	.	.	.
rs371367357	chr19:1074409	0.21244	N	chr19:836144	5	intronic	.	HMHA1	ENSG00000180448
rs538321588	chr6:167373287	0.03674	N	chr6:167511766	NA	intergenic	.	.	.
rs573331193	chr11:67176301	0.13907	N	chr11:66855593	NA	intronic	.	TBC1D10C	ENSG00000175463
rs352162	chr3:52252969	-0.17504	Y	N	1d	intergenic	.	.	.
rs542483016	chr10:135077852	-0.19905	N	N	NA	intronic	.	ADAM8	ENSG00000151651
rs35617152	chr4:2806066	-0.02655	N	chr4:3148276	5	intronic	.	SH3BP2	ENSG00000087266
rs548163458	chr16:23521797	-0.08738	N	chr16:23797512	NA	UTR5	.	GGA2	ENSG00000103365
rs544919615	chr11:118089336	-0.0921	N	chr11:118081270	NA	intronic	.	AMICA1	ENSG00000160593
rs72484712	chr11:5710328	0.16767	N	N	5	upstream	.	.	.
rs146002464	chr2:233943350	0.12262	N	chr2:234115629	5	intronic	.	.	.
rs76013248	chr8:133773046	-0.21456	N	chr8:134103953	2b	upstream	.	.	.
rs150820026	chr17:76115097	-0.12259	N	chr17:76257892	4	exonic	synonymous	TMC6	ENSG00000141524
rs73518376	chr19:17861564	-0.10585	N	chr19:17650608	6	intronic	.	FCHO1	ENSG00000130475
rs142730645	chr21:15897082	-0.14412	N	chr21:16371102	6	intronic	.	SAMSN1	ENSG00000155307
rs534499401	chr16:74735911	0.14228	N	chr16:75017513	NA	upstream	.	.	.
rs563137350	chr12:104871111	0.07661	N	N	NA	intronic	.	CHST11	ENSG00000171310
rs2739148	chr8:134083350	0.06985	N	chr8:134103953	5	intronic	.	SLA	ENSG00000155926
rs2739149	chr8:134083802	0.06985	N	chr8:134103953	4	intronic	.	SLA	ENSG00000155926
rs571098793	chr22:50981198	0.04691	N	chr22:50628937	NA	intergenic	.	.	.
rs2739144	chr8:134080257	0.06985	Y	chr8:134103953	5	intronic	.	SLA	ENSG00000155926
rs2739145	chr8:134080313	0.06985	N	chr8:134103953	5	intronic	.	SLA	ENSG00000155926
rs2739146	chr8:134080316	0.06985	N	chr8:134103953	5	intronic	.	SLA	ENSG00000155926
rs551085793	chr3:196359569	0.19759	N	chr3:196501413	NA	upstream	.	.	.
rs2739140	chr8:134078376	0.11752	N	chr8:134103953	7	intronic	.	SLA	ENSG00000155926
rs2739141	chr8:134079317	0.06985	N	chr8:134103953	5	intronic	.	SLA	ENSG00000155926
rs2739142	chr8:134079437	0.06985	N	chr8:134103953	5	intronic	.	SLA	ENSG00000155926
rs2739143	chr8:134079591	0.06985	N	chr8:134103953	5	intronic	.	SLA	ENSG00000155926
rs530060649	chr2:68598536	-0.14977	N	chr2:68615546	NA	intronic	.	PLEK	ENSG00000115956
rs539640094	chr19:17956456	0.12262	N	chr19:18398030	NA	intronic	.	JAK3	ENSG00000105639
rs554094350	chr12:53847341	-0.17153	N	chr12:53747853	NA	intronic	.	PCBP2	ENSG00000197111
rs375182788	chr3:5237877	-0.19	N	N	7	intronic	.	EDEM1	ENSG00000134109
rs558383336	chr6:35997574	-0.01603	N	chr6:36353934	NA	intronic	.	MAPK14	ENSG00000112062
rs184365949	chr16:27333222	0.04204	N	chr16:27356398	6	intronic	.	IL4R	ENSG00000077238
rs185738100	chr8:25043192	-0.09992	N	N	4	intronic	.	DOCK5	ENSG00000147459
rs41280031	chr22:38033851	-0.05308	N	N	5	intergenic	.	.	.
rs57561254	chr1:9740961	-0.00831	N	chr1:9713500	4	ncRNA_exonic	.	PIK3CD	ENSG00000171608
rs555612476	chr16:81851488	-0.19644	N	chr16:81604251	NA	intronic	.	PLCG2	ENSG00000197943
rs139669992	chr2:69023738	0.12262	N	chr2:68615546	2b	intronic	.	ARHGAP25	ENSG00000163219
rs552825965	chr15:75336354	0.09411	N	chr15:75361539	NA	intronic	.	PPCDC	ENSG00000138621
rs543574364	chr3:32449214	-0.08203	N	N	NA	intronic	.	CMTM7	ENSG00000153551
rs2879901	chr16:88769704	0.21244	N	chr16:88518569	4	UTR5	.	RNF166	ENSG00000158717
rs547893313	chr7:99097213	0.17247	N	chr7:99036920	NA	intronic	.	ZNF394	ENSG00000160908
rs539360321	chr11:64619597	-0.00831	N	N	NA	downstream	.	EHD1	ENSG00000110047
rs545795775	chr19:14495971	0.16767	N	chr19:14499477	NA	intronic	.	CD97	ENSG00000123146
rs539360324	chr19:10451172	0.01135	N	chr19:10666450	NA	upstream	.	.	.
rs537960914	chr3:128837945	-0.18795	N	chr3:129284415	NA	intronic	.	ISY1-RAB43	ENSG00000261796
rs181267350	chr19:47852618	-0.04652	N	chr19:47776012	2b	intronic	.	DHX34	ENSG00000134815
rs4381563	chr15:75400779	-0.06717	Y	chr15:75361539	4	intergenic	.	.	.
rs139692544	chr17:8846959	-0.03757	N	chr17:8784361	6	intronic	.	PIK3R5	ENSG00000141506
rs529822385	chr7:104584828	-0.00659	N	N	NA	intergenic	.	.	.
rs184017472	chr21:46351261	0.12948	N	N	4	intergenic	.	.	.
rs376582860	chr1:11796620	0.26229	N	chr1:12246175	4	intronic	.	AGTRAP	ENSG00000177674
rs587748043	chr3:50373517	-0.12078	N	chr3:50160109	NA	intronic	.	RASSF1	ENSG00000068028
rs587748042	chr3:50265884	-0.15219	N	chr3:50160109	NA	intronic	.	GNAI2	ENSG00000114353
rs7321263	chr13:46698834	0.02265	N	N	4	intergenic	.	.	.
rs545685507	chr9:92022070	-0.00831	N	chr9:91534339	NA	intronic	.	SEMA4D	ENSG00000187764
rs183409571	chr4:40206424	0.08151	N	N	4	intronic	.	RHOH	ENSG00000168421
rs566475440	chr22:50631826	0.12262	N	chr22:50628937	NA	intronic	.	TRABD	ENSG00000170638
rs76841368	chr12:122067318	0.03674	N	chr12:122254713	4	intronic	.	ORAI1	ENSG00000182500
rs10193109	chr2:69056101	0.06985	N	chr2:68615546	2b	intergenic	.	.	.
rs568332978	chr11:67047401	0.13907	N	chr11:66855593	NA	intronic	.	ADRBK1	ENSG00000173020
rs564379222	chr6:74162840	-0.0687	N	N	NA	upstream	.	.	.
rs139981444	chr6:137546362	-0.13526	N	chr6:137082948	2b	intergenic	.	.	.
rs563645806	chr2:136883985	-0.11076	N	chr2:136713108	NA	intergenic	.	.	.
rs368129991	chr1:198614694	-0.0322	N	chr1:199000727	3a	intronic	.	PTPRC	ENSG00000081237
rs368730773	chr2:69027376	0.12262	N	chr2:68615546	5	intronic	.	ARHGAP25	ENSG00000163219
rs545033443	chr5:171571366	0.15217	N	chr5:171931939	NA	intronic	.	STK10	ENSG00000072786
rs531251029	chr6:41999438	0.03674	N	chr6:42037348	NA	intronic	.	CCND3	ENSG00000112576
rs114924884	chr6:32862513	0.22741	N	N	4	ncRNA_exonic	.	.	.
rs438534	chr6:26199524	-0.17477	N	N	4	upstream	.	.	.
rs552504176	chr11:48128793	0.02009	N	chr11:47888036	NA	intronic	.	PTPRJ	ENSG00000149177
rs77835451	chr6:138249278	-0.02261	N	chr6:138083965	4	intergenic	.	.	.
rs2694419	chr12:105036914	0.21244	N	N	7	intronic	.	CHST11	ENSG00000171310
rs587673137	chr3:50377463	-0.06801	N	chr3:50160109	NA	intronic	.	RASSF1	ENSG00000068028
rs187880718	chr10:26778214	-0.13785	N	chr10:26741174	5	intronic	.	APBB1IP	ENSG00000077420
rs553101750	chr1:9736918	0.06009	N	chr1:9713500	NA	ncRNA_intronic	.	PIK3CD	ENSG00000171608
rs736659	chr20:47323710	0.15967	N	chr20:47384301	4	intronic	.	PREX1	ENSG00000124126
rs551509394	chr8:56812563	-0.07727	N	chr8:56800362	NA	intronic	.	LYN	ENSG00000254087
rs577584930	chr9:117718945	-0.15035	N	chr9:117696336	NA	intergenic	.	.	.
rs555500749	chr19:35501437	-0.11398	N	N	NA	intronic	.	GRAMD1A	ENSG00000089351
rs193113294	chr5:100234462	0.12262	N	chr5:100200910	3a	intronic	.	ST8SIA4	ENSG00000113532
rs533578292	chr13:46759220	0.03165	N	N	NA	intergenic	.	.	.
rs187543608	chr15:50647928	-0.10705	N	chr15:50392821	4	ncRNA_exonic	.	.	.
rs571337860	chr5:169712022	0.14801	N	chr5:169691627	NA	intronic	.	LCP2	ENSG00000043462
rs189674886	chr5:156981739	-0.182	N	chr5:156655015	4	intronic	.	ADAM19	ENSG00000135074
rs552643442	chr3:196379907	0.04777	N	chr3:196501413	NA	intronic	.	NRROS	ENSG00000174004
rs72624950	chr7:128045701	-0.01603	N	N	4	intronic	.	IMPDH1	ENSG00000106348
rs568586206	chr10:73510582	0.20351	N	chr10:73520632	NA	UTR3	.	CDH23	ENSG00000107736
rs573176099	chr11:72427000	-0.19084	N	N	NA	intronic	.	ARAP1	ENSG00000186635
rs184014927	chr7:104586293	0.14228	N	N	5	intergenic	.	.	.
rs190909258	chr1:31228989	0.21244	N	chr1:31231680	3a	intronic	.	LAPTM5	ENSG00000162511
rs574387283	chr6:159515615	-0.18917	N	chr6:159469512	NA	intergenic	.	.	.
rs570331338	chr7:100184905	-0.21662	N	chr7:100278657	NA	intronic	.	FBXO24	ENSG00000106336
rs532624086	chr5:43041963	0.10081	N	N	NA	ncRNA_intronic	.	ANXA2R	ENSG00000177721
rs546884678	chr16:81869619	-0.19644	N	chr16:81604251	NA	intronic	.	PLCG2	ENSG00000197943
rs148787366	chr3:52283355	-0.13069	N	N	2b	intronic	.	PPM1M	ENSG00000164088
rs7310427	chr12:109026580	0.02499	N	chr12:108721636	7	intronic	.	SELPLG	ENSG00000110876
rs567288883	chr7:45015557	-0.21067	N	chr7:44811223	NA	intronic	.	MYO1G	ENSG00000136286
rs570171916	chr6:25006809	-0.07102	N	N	NA	intronic	.	.	.
rs557744931	chr2:85804944	-0.17721	N	chr2:85826721	NA	intronic	.	VAMP8	ENSG00000118640
rs529181076	chr1:206754894	0.35983	N	chr1:206968955	NA	intronic	.	RASSF5	ENSG00000136653
rs147338839	chr4:8224585	-0.05309	N	N	4	exonic	synonymous	SH3TC1	ENSG00000125089
rs190083066	chr2:182332934	-0.16286	N	chr2:182323665	5	intronic	.	ITGA4	ENSG00000115232
rs565948215	chr16:50701850	-0.16656	N	chr16:50663477	NA	UTR3	.	SNX20	ENSG00000167208
rs872305	chr5:171569193	-0.02777	Y	chr5:171931939	5	intronic	.	STK10	ENSG00000072786
rs142439524	chr9:134142628	0.01708	N	N	7	intronic	.	FAM78A	ENSG00000126882
rs111736558	chr9:130542113	0.10324	N	chr9:130764955	6	intergenic	.	.	.
rs77860345	chr17:66287122	-0.01513	N	chr17:65975385	4	intronic	.	ARSG	ENSG00000141337
rs563682363	chr11:128643508	-0.18955	N	chr11:128562098	NA	intronic	.	FLI1	ENSG00000151702
rs554859627	chr1:26614242	0.27489	N	chr1:27100243	NA	intronic	.	UBXN11	ENSG00000158062
rs7513326	chr1:159895536	0.26229	N	chr1:159518892	4	upstream	.	.	.
rs548685959	chr5:169713184	0.10651	N	chr5:169691627	NA	intronic	.	LCP2	ENSG00000043462
rs577327052	chr16:29679583	-0.1995	N	chr16:30082508	NA	UTR3	.	SPN	ENSG00000197471
rs541007079	chr16:27385684	-0.16065	N	chr16:27356398	NA	intergenic	.	.	.
rs531181779	chr9:117141182	0.21244	N	N	NA	intronic	.	AKNA	ENSG00000106948
rs546173555	chr19:1041415	0.1149	N	chr19:836144	NA	exonic	nonsynonymous	ABCA7	ENSG00000064687
rs565568790	chr17:7741980	-0.17477	N	chr17:8214427	NA	intergenic	.	.	.
rs552529968	chr9:139927058	0.18413	N	chr9:139934107	NA	UTR5	.	FUT7	ENSG00000180549
rs551056200	chr19:50016472	0.08002	N	N	NA	UTR5	.	FCGRT	ENSG00000104870
rs74647365	chr4:2839076	0.15967	N	chr4:3148276	4	UTR3	.	SH3BP2	ENSG00000087266
rs543622594	chr15:81603716	0.01708	N	N	NA	UTR3	.	IL16	ENSG00000172349
rs568298988	chr7:38356325	-0.21224	N	N	NA	intergenic	.	.	.
rs150054460	chr19:41808201	0.14801	N	N	7	intronic	.	HNRNPUL1	ENSG00000105323
rs186713870	chr9:117136574	0.21244	N	N	5	intronic	.	AKNA	ENSG00000106948
rs535833212	chr21:46313181	-0.03757	N	N	NA	intronic	.	ITGB2	ENSG00000160255
rs28396535	chr4:185333145	-0.12013	N	N	7	intronic	.	IRF2	ENSG00000168310
rs181072823	chr9:92070672	-0.06109	N	chr9:91593290	5	intronic	.	SEMA4D	ENSG00000187764
rs560042989	chr5:171537491	0.28167	N	chr5:171931939	NA	intronic	.	STK10	ENSG00000072786
rs541775762	chr11:48056199	0.06743	N	chr11:47888036	NA	intronic	.	PTPRJ	ENSG00000149177
rs553255464	chr16:28170516	0.08151	N	chr16:28131510	NA	intronic	.	XPO6	ENSG00000169180
rs532747958	chr19:42056232	0.0661	N	N	NA	intronic	.	CEACAM21	ENSG00000007129
rs4558856	chr4:154389786	-0.1071	Y	N	4	intronic	.	KIAA0922	ENSG00000121210
rs561135903	chr4:154448932	-0.01603	N	N	NA	intronic	.	KIAA0922	ENSG00000121210
rs3177747	chr6:31321657	-0.01245	N	N	3a	UTR3	.	HLA-B	ENSG00000234745
rs188908483	chr4:174256779	-0.00448	N	N	4	intergenic	.	.	.
rs117012172	chr6:159466028	0.01473	N	chr6:159469512	4	UTR5	.	TAGAP	ENSG00000164691
rs545996164	chr19:42052876	-0.05308	N	N	NA	intergenic	.	.	.
rs150430106	chr2:136896928	-0.09948	N	chr2:136713108	5	intergenic	.	.	.
rs368157102	chr6:24918552	-0.21956	N	N	7	intronic	.	FAM65B	ENSG00000111913
rs3815801	chr16:31276937	0.05914	N	chr16:31015877	4	intronic	.	ITGAM	ENSG00000169896
rs183124627	chr17:29140652	0.07785	N	N	7	intronic	.	CRLF3	ENSG00000176390
rs576186929	chr2:175449830	-0.17938	N	N	NA	intronic	.	WIPF1	ENSG00000115935
rs373186286	chr10:135077152	-0.01884	N	N	4	intronic	.	ADAM8	ENSG00000151651
rs185572051	chr20:43608408	0.21244	N	N	5	intronic	.	STK4	ENSG00000101109
rs118025746	chr2:144004437	-0.17903	N	chr2:144328534	6	intronic	.	ARHGAP15	ENSG00000075884
rs186550104	chr16:9053728	-0.15187	N	chr16:9059241	2b	intronic	.	USP7	ENSG00000187555
rs528833450	chr6:36000181	-0.11627	N	chr6:36353934	NA	intronic	.	MAPK14	ENSG00000112062
rs551029482	chr8:27225969	0.08151	N	chr8:27208126	NA	intronic	.	PTK2B	ENSG00000120899
rs550138959	chr3:14444755	0.13279	N	N	NA	intronic	.	SLC6A6	ENSG00000131389
rs555649528	chr4:113204013	-0.21751	N	N	NA	intronic	.	TIFA	ENSG00000145365
rs138059750	chr17:54987006	0.21244	N	chr17:55463857	7	intronic	.	TRIM25	ENSG00000121060
rs545626326	chr1:167604588	0.08151	N	chr1:167600842	NA	intronic	.	RCSD1	ENSG00000198771
rs186879991	chr3:14443411	-0.17374	N	N	5	upstream	.	.	.
rs527241246	chr19:6480262	-0.04706	N	chr19:6671369	NA	intronic	.	DENND1C	ENSG00000205744
rs183975854	chr3:122287627	-0.0481	N	chr3:122013354	5	exonic	stopgain	DTX3L	ENSG00000163840
rs569285804	chr19:54880003	-0.19944	N	N	NA	intronic	.	.	.
rs572749401	chr1:198590290	0.15359	N	chr1:199000727	NA	intergenic	.	.	.
rs541820782	chr20:47448435	-0.13855	N	chr20:47384301	NA	intergenic	.	.	.
rs562095803	chr9:100881358	-0.14016	N	N	NA	exonic	nonsynonymous	TRIM14	ENSG00000106785
rs1350193	chr15:75084281	0.00335	Y	chr15:75361539	2b	intronic	.	CSK	ENSG00000103653
rs537972603	chr9:77758673	-0.17851	N	N	NA	intronic	.	OSTF1	ENSG00000134996
rs200594140	chr20:62708046	0.17613	N	chr20:62693378	4	intronic	.	RGS19	ENSG00000171700
rs534064417	chr7:36764218	0.22524	N	N	NA	upstream	.	.	.
rs113522558	chr7:38381117	0.06376	N	N	4	upstream	.	.	.
rs552213177	chr1:27670474	0.03674	N	chr1:28109632	NA	intronic	.	SYTL1	ENSG00000142765
rs554734617	chr17:8861283	-0.07907	N	chr17:8784361	NA	intronic	.	PIK3R5	ENSG00000141506
rs552016782	chr2:233953321	0.12262	N	chr2:234115629	NA	intronic	.	.	.
rs3804251	chr5:169721718	0.01217	N	chr5:169691627	3a	intronic	.	LCP2	ENSG00000043462
rs74598315	chr1:9751592	-0.00831	N	chr1:9713500	3a	UTR5	.	PIK3CD	ENSG00000171608
rs541902353	chr11:612554	0.32934	N	chr11:307961	NA	downstream	.	.	.
rs369128458	chr16:66586657	0.19786	N	N	4	exonic	nonsynonymous	CKLF-CMTM1	ENSG00000254788
rs180896797	chr1:15746721	-0.19259	N	N	7	intronic	.	EFHD2	ENSG00000142634
rs118168334	chr20:43669470	-0.0322	N	N	5	intronic	.	STK4	ENSG00000101109
rs10016721	chr4:40201732	0.18413	N	N	3a	intronic	.	RHOH	ENSG00000168421
rs113427239	chr10:98412246	-0.19454	N	N	5	intronic	.	PIK3AP1	ENSG00000155629
rs568943829	chr19:42719941	-0.03569	N	chr19:42767593	NA	intronic	.	DEDD2	ENSG00000160570
rs573014323	chr14:91844914	0.15967	N	N	NA	intronic	.	CCDC88C	ENSG00000015133
rs568461972	chr1:45196766	0.10081	N	N	NA	intergenic	.	.	.
rs531595484	chr3:14472130	0.21244	N	N	NA	intronic	.	SLC6A6	ENSG00000131389
rs138852722	chr11:104972135	-0.19562	N	N	4	exonic	nonsynonymous	CARD17	ENSG00000255221
rs185200030	chr4:2792583	0.02622	N	chr4:3148276	5	intergenic	.	.	.
rs183531989	chr5:169717853	0.2954	N	chr5:169691627	5	intronic	.	LCP2	ENSG00000043462
rs551881104	chr7:50459146	-0.20144	N	chr7:50313352	NA	intronic	.	IKZF1	ENSG00000185811
rs79793294	chr5:14594396	-0.01791	N	chr5:14610309	5	intronic	.	FAM105A	ENSG00000145569
rs529262230	chr19:2273964	0.18873	N	chr19:2127272	NA	downstream	.	.	.
rs545766474	chr1:207097360	-0.12473	N	chr1:206968955	NA	intergenic	.	.	.
rs139169962	chr2:143899574	-0.14977	N	chr2:144328534	6	intronic	.	ARHGAP15	ENSG00000075884
rs528222217	chr3:53203813	0.27001	N	chr3:52873984	NA	intronic	.	PRKCD	ENSG00000163932
rs370356845	chr22:37679977	0.12262	N	chr22:37258986	5	intronic	.	CYTH4	ENSG00000100055
rs531334260	chr5:176740102	-0.11627	N	chr5:176792491	NA	upstream	.	.	.
rs561604294	chr16:84628262	0.17613	N	chr16:84581684	NA	intronic	.	COTL1	ENSG00000103187
rs560677633	chr22:50982359	-0.08744	N	chr22:50628937	NA	intergenic	.	.	.
rs187103842	chr2:136997100	-0.12512	N	chr2:136713108	5	intergenic	.	.	.
rs568289646	chr16:9056576	-0.15187	N	chr16:9059241	NA	intronic	.	USP7	ENSG00000187555
rs115231896	chr6:29855134	0.07785	N	chr6:29596242	2b	upstream	.	.	.
rs151194623	chr11:71752606	-0.14016	N	N	2b	intronic	.	NUMA1	ENSG00000137497
rs553020899	chr5:131828897	0.02674	N	chr5:131705458	NA	intergenic	.	.	.
rs141173873	chr16:27358572	-0.11474	N	chr16:27356398	6	intronic	.	IL4R	ENSG00000077238
rs547589695	chr5:131836353	0.0062	N	chr5:131705458	NA	intergenic	.	.	.
rs370244348	chr17:43322616	-0.00052	N	chr17:43488792	4	intronic	.	FMNL1	ENSG00000184922
rs542103486	chr12:105041886	-0.04101	N	N	NA	intronic	.	CHST11	ENSG00000171310
rs575099752	chr7:102072232	0.11857	N	chr7:101880795	NA	intergenic	.	.	.
rs550989815	chr16:28202596	-0.18608	N	chr16:28131510	NA	intronic	.	XPO6	ENSG00000169180
rs574732087	chr4:185372707	-0.12118	N	N	NA	intronic	.	IRF2	ENSG00000168310
rs539153267	chr1:203259401	-0.17751	N	chr1:203658782	NA	intergenic	.	.	.
rs7763158	chr6:167364773	0.09411	N	chr6:167511766	4	intronic	.	RNASET2	ENSG00000026297
rs547978853	chr11:118190143	-0.12473	N	chr11:118639653	NA	intergenic	.	.	.
rs528137098	chr19:47219682	-0.02159	N	chr19:47629264	NA	UTR5	.	PRKD2	ENSG00000105287
rs556106230	chr9:215123	-0.07343	N	chr9:288414	NA	exonic	nonsynonymous	DOCK8	ENSG00000107099
rs550436456	chr3:46994993	-0.07068	N	chr3:47184055	NA	intronic	.	CCDC12	ENSG00000160799
rs117976781	chr20:47320176	-0.06522	N	chr20:47384301	5	intronic	.	PREX1	ENSG00000124126
rs548347966	chr17:4621328	-0.03757	N	chr17:4755424	NA	intronic	.	ARRB2	ENSG00000141480
rs547098676	chr16:84634670	-0.01603	N	chr16:84581684	NA	intronic	.	COTL1	ENSG00000103187
rs201625511	chr1:202123258	-0.19477	N	N	2b	intronic	.	PTPN7	ENSG00000143851
rs533650402	chr2:175462145	-0.03944	N	N	NA	intronic	.	WIPF1	ENSG00000115935
rs75490881	chr1:40844457	-0.05942	N	chr1:40406715	5	intronic	.	SMAP2	ENSG00000084070
rs45570631	chr1:206943519	-0.12345	N	chr1:206968955	5	intronic	.	IL10	ENSG00000136634
rs113731181	chr17:73383004	0.08151	N	chr17:73822598	4	intronic	.	GRB2	ENSG00000177885
rs73072533	chr5:39220012	-0.02655	N	N	4	intronic	.	FYB	ENSG00000082074
rs205805	chr14:77506319	-0.04657	N	chr14:77939965	4	intergenic	.	.	.
rs703678	chr12:105070513	-0.07846	N	N	5	intronic	.	CHST11	ENSG00000171310
rs703676	chr12:105070332	-0.07846	N	N	7	intronic	.	CHST11	ENSG00000171310
rs703677	chr12:105070477	-0.07846	N	N	6	intronic	.	CHST11	ENSG00000171310
rs570172431	chr9:77762649	-0.01322	N	N	NA	downstream	.	.	.
rs703675	chr12:105069844	-0.14316	N	N	6	intronic	.	CHST11	ENSG00000171310
rs80328353	chr9:92138427	-0.05308	N	N	5	intergenic	.	.	.
rs573862090	chr19:18221778	-0.04799	N	chr19:18398030	NA	intronic	.	MAST3	ENSG00000099308
rs370720415	chr4:185365994	-0.20986	N	N	3a	intronic	.	IRF2	ENSG00000168310
rs139069800	chr10:73509275	0.05612	N	chr10:73520632	4	UTR3	.	CDH23	ENSG00000107736
rs373802950	chr5:39202474	0.07594	N	N	3a	exonic	nonsynonymous	FYB	ENSG00000082074
rs9938884	chr16:68033830	0.22524	N	chr16:68138091	4	upstream	.	.	.
rs147181127	chr3:47014540	-0.17246	N	chr3:47184055	6	intronic	.	CCDC12	ENSG00000160799
rs546801043	chr2:152142858	-0.09316	N	N	NA	intronic	.	NMI	ENSG00000123609
rs182632104	chr1:111415228	0.16767	N	chr1:111348029	4	intronic	.	.	.
rs117892474	chr17:76120533	0.21244	N	chr17:76257892	4	intronic	.	TMC6	ENSG00000141524
rs545892379	chr22:18262706	-0.05308	N	chr22:18286672	NA	downstream	.	.	.
rs551765862	chr5:1497200	-0.04622	N	chr5:1313242	NA	intronic	.	LPCAT1	ENSG00000153395
rs150438564	chr15:80258434	0.03184	N	chr15:80279344	2a	intronic	.	BCL2A1	ENSG00000140379
rs540549708	chr7:50414829	-0.14386	N	chr7:50313352	NA	intronic	.	IKZF1	ENSG00000185811
rs538803518	chr6:24953836	0.12262	N	N	NA	intronic	.	.	.
rs28632046	chr17:76378413	0.10324	N	chr17:76257892	4	intronic	.	PGS1	ENSG00000087157
rs41540812	chr6:31238428	0.12262	N	N	4	intronic	.	HLA-C	ENSG00000204525
rs155590	chr2:158293647	-0.12947	N	chr2:158520905	5	intronic	.	CYTIP	ENSG00000115165
rs76347044	chr13:46736354	-0.12788	N	N	5	intronic	.	LCP1	ENSG00000136167
rs155597	chr2:158310166	-0.05823	N	chr2:158520905	3a	intergenic	.	.	.
rs155594	chr2:158270142	-0.02509	N	chr2:158520905	3a	downstream	.	.	.
rs155595	chr2:158270467	0.01217	N	chr2:158520905	3a	downstream	.	.	.
rs550120498	chr2:233941645	0.08245	N	chr2:234115629	NA	intronic	.	.	.
rs560205639	chr22:37684741	-0.08168	N	chr22:37258986	NA	intronic	.	CYTH4	ENSG00000100055
rs567822067	chr15:45014647	0.10297	N	N	NA	intergenic	.	.	.
rs542426450	chr1:117312275	-0.20687	N	chr1:117544331	NA	downstream	.	.	.
rs549191849	chr9:130533771	0.06985	N	chr9:130764955	NA	intronic	.	SH2D3C	ENSG00000095370
rs183905564	chr22:38034143	-0.05308	N	N	4	intergenic	.	.	.
rs17682913	chr7:138795965	0.13279	N	chr7:138735512	2b	intergenic	.	.	.
rs3790597	chr1:113162037	0.07925	N	N	2b	UTR5	.	ST7L	ENSG00000007341
rs370516273	chr11:1876688	-0.00831	N	chr11:2320013	4	intronic	.	LSP1	ENSG00000130592
rs146284940	chr7:50420051	-0.03045	N	chr7:50313352	2b	intronic	.	IKZF1	ENSG00000185811
rs11868319	chr17:73323405	-0.02769	N	chr17:73822598	7	intronic	.	GRB2	ENSG00000177885
rs147647063	chr17:43307109	0.15967	N	chr17:43488792	4	intronic	.	FMNL1	ENSG00000184922
rs142782099	chr2:113945302	0.01681	N	chr2:113712407	5	intronic	.	PSD4	ENSG00000125637
rs538910463	chr11:118090185	0.05225	N	chr11:118081270	NA	intronic	.	AMICA1	ENSG00000160593
rs11868313	chr17:28030457	-0.05346	N	chr17:28059970	7	intronic	.	SSH2	ENSG00000141298
rs538279924	chr12:111127809	-0.08046	N	chr12:111589067	NA	upstream	.	.	.
rs559484386	chr17:8866918	-0.12384	N	chr17:8784361	NA	intronic	.	PIK3R5	ENSG00000141506
rs190721947	chr2:182327637	-0.11876	N	chr2:182323665	5	intronic	.	ITGA4	ENSG00000115232
rs184218088	chr7:104604041	-0.19624	N	N	3a	intergenic	.	.	.
rs142892110	chr11:128563777	0.00109	N	chr11:128562098	2b	ncRNA_intronic	.	FLI1	ENSG00000151702
rs147312704	chr5:169064665	0.2369	N	N	2b	intronic	.	DOCK2	ENSG00000134516
rs529051091	chr17:73368518	-0.17715	N	chr17:73822598	NA	intronic	.	GRB2	ENSG00000177885
rs148915644	chr12:32114899	0.02383	N	chr12:32138924	4	intronic	.	KIAA1551	ENSG00000174718
rs539295096	chr3:47014599	-0.17246	N	chr3:47184055	NA	intronic	.	CCDC12	ENSG00000160799
rs149411113	chr6:27834790	-0.05551	N	N	2b	exonic	nonsynonymous	HIST1H1B	ENSG00000184357
rs186978692	chr5:169727102	0.05665	N	chr5:169691627	6	intergenic	.	.	.
rs57568281	chr20:47425191	0.11047	N	chr20:47384301	4	intronic	.	PREX1	ENSG00000124126
rs150273135	chr15:70392011	-0.06498	N	chr15:70379236	4	intergenic	.	.	.
rs11995321	chr8:27201080	0.08151	N	chr8:27208126	5	intronic	.	PTK2B	ENSG00000120899
rs76616945	chr1:26857285	-0.04977	N	chr1:27100243	4	intronic	.	RPS6KA1	ENSG00000117676
rs73005206	chr19:16259490	-0.00238	N	chr19:16548375	5	intronic	.	HSH2D	ENSG00000196684
rs548958375	chr1:26873096	0.12262	N	chr1:27100243	NA	intronic	.	RPS6KA1	ENSG00000117676
rs548973197	chr11:72526184	0.1384	N	chr11:72943483	NA	intronic	.	ATG16L2	ENSG00000168010
rs186094705	chr17:73368111	-0.17715	N	chr17:73822598	4	intronic	.	GRB2	ENSG00000177885
rs556241947	chr6:41693473	-0.21354	N	chr6:42037348	NA	intronic	.	TFEB	ENSG00000112561
rs116810387	chr10:98410403	-0.14977	N	N	3a	intronic	.	PIK3AP1	ENSG00000155629
rs546759948	chr1:161186056	-0.08683	N	chr1:161620089	NA	intronic	.	FCER1G	ENSG00000158869
rs28588221	chr1:235148098	0.15359	N	chr1:234879890	4	intergenic	.	.	.
rs563907392	chr8:134086344	-0.1463	N	chr8:134103953	NA	intronic	.	SLA	ENSG00000155926
rs587701313	chr3:50283535	0.13428	N	chr3:50160109	NA	intronic	.	GNAI2	ENSG00000114353
rs574555762	chr1:206642236	-0.10761	N	chr1:206968955	NA	intergenic	.	.	.
rs577525903	chr4:38860347	-0.10471	N	chr4:38677227	NA	intergenic	.	.	.
rs547760759	chr17:78239295	-0.2154	N	chr17:77885258	NA	intronic	.	RNF213	ENSG00000173821
rs537983189	chr6:32818771	-0.14829	N	N	NA	exonic	nonsynonymous	TAP1	ENSG00000168394
rs568784782	chr9:95896083	-0.01603	N	chr9:95684697	NA	intronic	.	NINJ1	ENSG00000131669
rs537968891	chr19:39108154	-0.02769	N	chr19:38925079	NA	intronic	.	MAP4K1	ENSG00000104814
rs531738286	chr1:198605555	-0.16323	N	chr1:199000727	NA	intergenic	.	.	.
rs73084197	chr2:219083146	0.08951	N	chr2:219212037	4	intronic	.	ARPC2	ENSG00000163466
rs113938992	chr12:6561116	0.05414	N	chr12:6499533	2b	upstream;downstream	.	.	.
rs114480232	chr1:111424766	-0.00238	N	chr1:111348029	7	intronic	.	CD53	ENSG00000143119
rs73084199	chr2:219091787	0.01381	N	chr2:219212037	3a	intronic	.	ARPC2	ENSG00000163466
rs535378655	chr3:183257630	0.07098	N	chr3:183730295	NA	intronic	.	KLHL6	ENSG00000172578
rs557682996	chr11:72534983	-0.11779	N	chr11:72943483	NA	intronic	.	ATG16L2	ENSG00000168010
rs556700479	chr8:56885464	-0.09049	N	chr8:56800362	NA	intronic	.	LYN	ENSG00000254087
rs542241339	chr16:30087670	-0.08046	N	chr16:30471109	NA	UTR5	.	PPP4C	ENSG00000149923
rs561066707	chr2:158301965	-0.0767	N	chr2:158520905	NA	intergenic	.	.	.
rs559643405	chr11:117877179	-0.15399	N	chr11:118081270	NA	intergenic	.	.	.
rs531609511	chr4:2814255	0.26229	N	chr4:3148276	NA	intronic	.	SH3BP2	ENSG00000087266
rs533529098	chr17:76132007	0.06589	N	chr17:76257892	NA	intronic	.	TMC8	ENSG00000167895
rs551357270	chr16:9056791	-0.1626	N	chr16:9059241	NA	intronic	.	USP7	ENSG00000187555
rs182875360	chr12:111875358	-0.19	N	chr12:112212874	6	intronic	.	SH2B3	ENSG00000111252
rs67496626	chr16:50304337	0.21244	N	chr16:50160737	5	intronic	.	ADCY7	ENSG00000121281
rs184471999	chr4:174253063	-0.16019	N	N	4	UTR3	.	HMGB2	ENSG00000164104
rs74675026	chr4:106064947	-0.21186	N	chr4:105806108	3a	intergenic	.	.	.
rs13053889	chr22:17580394	-0.11242	N	chr22:17906176	6	intronic	.	IL17RA	ENSG00000177663
rs555279277	chr1:44442623	-0.0715	N	N	NA	intronic	.	ATP6V0B	ENSG00000117410
rs9410482	chr9:92054549	-0.15266	N	chr9:91593290	4	intronic	.	SEMA4D	ENSG00000187764
rs369730976	chr19:6481304	0.10324	N	chr19:6671369	2b	intronic	.	DENND1C	ENSG00000205744
rs182175980	chr7:128578772	0.01559	N	chr7:128576086	4	intronic	.	IRF5	ENSG00000128604
rs145823294	chr11:63975885	0.21244	N	chr11:63974995	2b	intronic	.	FERMT3	ENSG00000149781
rs145090037	chr22:50979760	-0.10047	N	chr22:50628937	3a	intergenic	.	.	.
rs568839915	chr17:72465390	-0.21325	N	chr17:72695211	NA	intronic	.	CD300A	ENSG00000167851
rs561674979	chr21:45578977	-0.10705	N	chr21:45660835	NA	intergenic	.	.	.
rs564372711	chr3:53198463	0.18195	N	chr3:52873984	NA	intronic	.	PRKCD	ENSG00000163932
rs147502280	chr6:42896484	0.15359	N	chr6:42510602	2b	upstream	.	.	.
rs141966105	chr12:753274	-0.14739	N	chr12:711662	2b	ncRNA_exonic	.	NINJ2	ENSG00000171840
rs6871260	chr5:171553168	-0.11445	N	chr5:171931939	7	intronic	.	STK10	ENSG00000072786
rs556185922	chr5:1495133	0.02412	N	chr5:1313242	NA	intronic	.	LPCAT1	ENSG00000153395
rs577637825	chr1:167585383	-0.03279	N	chr1:167600842	NA	intergenic	.	.	.
rs139687544	chr11:64637250	-0.03569	N	N	4	intronic	.	EHD1	ENSG00000110047
rs370732624	chr17:42425096	-0.21016	N	chr17:41926126	5	intronic	.	GRN	ENSG00000030582
rs556863810	chr20:46130440	-0.22217	N	N	NA	upstream	.	.	.
rs181048188	chr6:35264850	-0.21646	N	chr6:35602972	5	upstream	.	.	.
rs562701505	chr6:41996707	0.03674	N	chr6:42037348	NA	intronic	.	CCND3	ENSG00000112576
rs369403351	chr10:30744858	-0.2154	N	chr10:30496125	4	intronic	.	MAP3K8	ENSG00000107968
rs556453929	chr15:34635431	-0.15718	N	N	NA	upstream	.	.	.
rs148289117	chr2:158298315	-0.09778	N	chr2:158520905	4	intronic	.	CYTIP	ENSG00000115165
rs7151562	chr14:93129954	0.01821	N	chr14:93103729	5	intronic	.	RIN3	ENSG00000100599
rs2231863	chr1:27951127	-0.02655	N	chr1:28216736	4	intronic	.	FGR	ENSG00000000938
rs2231864	chr1:27950895	-0.02655	N	chr1:28216736	5	intronic	.	FGR	ENSG00000000938
rs2231865	chr1:27950696	0.02622	N	chr1:28216736	5	intronic	.	FGR	ENSG00000000938
rs2231866	chr1:27950673	0.02622	N	chr1:28216736	5	intronic	.	FGR	ENSG00000000938
rs2231868	chr1:27949773	0.02622	N	chr1:28216736	5	intronic	.	FGR	ENSG00000000938
rs2231869	chr1:27949639	0.02622	N	chr1:28216736	4	exonic	synonymous	FGR	ENSG00000000938
rs145788469	chr9:95737404	-0.19443	N	chr9:95684697	5	intronic	.	FGD3	ENSG00000127084
rs539797490	chr1:40854731	0.08151	N	chr1:40406715	NA	intronic	.	SMAP2	ENSG00000084070
rs192414408	chr20:47349301	-0.12561	N	chr20:47384301	5	intronic	.	PREX1	ENSG00000124126
rs534186650	chr2:233964537	0.12262	N	chr2:234115629	NA	intronic	.	.	.
rs74660101	chr2:192539884	-0.01919	N	chr2:192522423	5	intergenic	.	.	.
rs541140481	chr16:84630193	0.08151	N	chr16:84581684	NA	intronic	.	COTL1	ENSG00000103187
rs139799274	chr17:74496802	0.14228	N	chr17:74710128	3a	intronic	.	RHBDF2	ENSG00000129667
rs535836986	chr16:30103536	-0.03012	N	chr16:30471109	NA	upstream;downstream	.	.	.
rs533708871	chr1:9705547	-0.19963	N	chr1:9713500	NA	intergenic	.	.	.
rs575059532	chr4:40245054	0.08151	N	N	NA	exonic	synonymous	RHOH	ENSG00000168421
rs144665723	chr20:47364081	-0.02176	N	chr20:47384301	5	intronic	.	PREX1	ENSG00000124126
rs188719345	chr3:46996107	-0.07068	N	chr3:47184055	5	intronic	.	CCDC12	ENSG00000160799
rs192373099	chr5:131834072	-0.02868	N	chr5:131705458	4	intergenic	.	.	.
rs544605145	chr19:14491669	0.31506	N	chr19:14499477	NA	upstream	.	.	.
rs540400462	chr6:108144964	-0.20558	N	N	NA	intronic	.	SCML4	ENSG00000146285
rs563493234	chr6:41996511	0.02265	N	chr6:42037348	NA	intronic	.	CCND3	ENSG00000112576
rs565157573	chr22:37670633	-0.17794	N	chr22:37258986	NA	intergenic	.	.	.
rs542155584	chr21:46326263	0.11752	N	N	NA	intronic	.	ITGB2	ENSG00000160255
rs141643565	chr20:49158145	-0.08738	N	chr20:49205095	2c	intronic	.	PTPN1	ENSG00000196396
rs527895389	chr14:91866326	0.1149	N	N	NA	intronic	.	CCDC88C	ENSG00000015133
rs145476196	chr5:171562255	0.12235	N	chr5:171931939	7	intronic	.	STK10	ENSG00000072786
rs76187856	chr19:6775871	-0.08807	N	chr19:6671369	7	intronic	.	VAV1	ENSG00000141968
rs587649017	chr3:50287655	0.13428	N	chr3:50160109	NA	intronic	.	GNAI2	ENSG00000114353
rs535068371	chr20:43601139	-0.00238	N	N	NA	intronic	.	STK4	ENSG00000101109
rs568103123	chr4:8207275	-0.17698	N	N	NA	intronic	.	SH3TC1	ENSG00000125089
rs145426123	chr6:36976514	-0.14573	N	chr6:36648816	5	intronic	.	FGD2	ENSG00000146192
rs570383972	chr15:77311464	0.05225	N	chr15:77313571	NA	intronic	.	PSTPIP1	ENSG00000140368
rs577645151	chr20:1600438	-0.18195	N	chr20:1931001	NA	intronic	.	SIRPB1	ENSG00000101307
rs369183164	chr5:171612230	0.13428	N	chr5:171931939	4	intronic	.	STK10	ENSG00000072786
rs569983194	chr2:69028720	0.05792	N	chr2:68615546	NA	intronic	.	ARHGAP25	ENSG00000163219
rs73241429	chr8:27169649	-0.15187	N	chr8:27208126	4	intronic	.	PTK2B	ENSG00000120899
rs529653781	chr16:74732670	0.14228	N	chr16:75017513	NA	intronic	.	MLKL	ENSG00000168404
rs9610682	chr22:37627234	0.20351	N	chr22:37258986	4	intronic	.	RAC2	ENSG00000128340
rs184327536	chr3:14483014	0.05943	N	N	3a	intronic	.	SLC6A6	ENSG00000131389
rs576408844	chr17:76385961	0.04777	N	chr17:76257892	NA	intronic	.	PGS1	ENSG00000087157
rs9610686	chr22:37633851	-0.00831	N	chr22:37258986	5	intronic	.	RAC2	ENSG00000128340
rs538734336	chr17:25961617	-0.03059	N	chr17:25848196	NA	intronic	.	LGALS9	ENSG00000168961
rs9610684	chr22:37628993	-0.00831	N	chr22:37258986	4	intronic	.	RAC2	ENSG00000128340
rs572596719	chr11:48032667	-0.05722	N	chr11:47888036	NA	intronic	.	PTPRJ	ENSG00000149177
rs149909932	chr19:1027735	0.14228	N	chr19:836144	2b	intronic	.	CNN2	ENSG00000064666
rs183500038	chr3:52283526	-0.13069	N	N	4	intronic	.	PPM1M	ENSG00000164088
rs190862190	chr9:93577680	-0.02176	N	chr9:93926650	2b	intronic	.	SYK	ENSG00000165025
rs544076623	chr21:34636781	0.12262	N	chr21:34439889	NA	UTR3	.	IFNAR2	ENSG00000159110
rs561111788	chr19:8641474	0.19036	N	N	NA	intronic	.	MYO1F	ENSG00000142347
rs200158288	chr12:111884961	-0.21239	N	chr12:112212874	2b	exonic	nonsynonymous	SH2B3	ENSG00000111252
rs543255475	chr19:41869711	0.18413	N	N	NA	intronic	.	B9D2	ENSG00000123810
rs142732022	chr8:131008528	0.03674	N	chr8:130572110	5	intergenic	.	.	.
rs561817492	chr3:32455780	0.15967	N	N	NA	intronic	.	CMTM7	ENSG00000153551
rs191609029	chr2:175453102	0.01708	N	N	7	intronic	.	WIPF1	ENSG00000115935
rs539621164	chr12:110885568	0.02238	N	chr12:111357727	NA	intronic	.	ARPC3	ENSG00000111229
rs186509225	chr11:72528145	0.21244	N	chr11:72943483	5	intronic	.	ATG16L2	ENSG00000168010
rs560632970	chr1:47047851	0.15359	N	N	NA	intronic	.	MKNK1	ENSG00000079277
rs185893588	chr19:47852168	-0.14676	N	chr19:47776012	4	upstream	.	.	.
rs138917563	chr20:62707936	0.17613	N	chr20:62693378	5	exonic	nonsynonymous	RGS19	ENSG00000171700
rs533518572	chr1:9746079	-0.05308	N	chr1:9713500	NA	ncRNA_intronic	.	PIK3CD	ENSG00000171608
rs535973884	chr7:43698432	-0.17569	N	N	NA	intronic	.	COA1	ENSG00000106603
rs529473018	chr2:85805026	-0.17721	N	chr2:85826721	NA	intronic	.	VAMP8	ENSG00000118640
rs541478311	chr6:109771368	0.01289	N	chr6:109376647	NA	intronic	.	MICAL1	ENSG00000135596
rs147605860	chr5:156533949	-0.06034	N	chr5:156442784	7	exonic	nonsynonymous	HAVCR2	ENSG00000135077
rs183761907	chr3:53203215	0.21723	N	chr3:52873984	4	intronic	.	PRKCD	ENSG00000163932
rs115693163	chr3:196360888	0.19786	N	chr3:196501413	3a	intergenic	.	.	.
rs562943333	chr20:47422114	0.11556	N	chr20:47384301	NA	intronic	.	PREX1	ENSG00000124126
rs116820414	chr3:50297106	0.12019	N	chr3:50160109	3a	downstream	.	.	.
rs140598468	chr1:198601999	-0.1382	N	chr1:199000727	5	intergenic	.	.	.
rs2521272	chr11:2327151	0.15967	N	chr11:2320013	4	intronic	.	TSPAN32	ENSG00000064201
rs112213217	chr20:49158324	-0.08738	N	chr20:49205095	4	intronic	.	PTPN1	ENSG00000196396
rs532354143	chr17:3868406	-0.18917	N	chr17:3828702	NA	upstream	.	.	.
rs560498776	chr12:111883383	-0.09539	N	chr12:112212874	NA	intronic	.	SH2B3	ENSG00000111252
rs529596759	chr1:206641345	-0.07759	N	chr1:206968955	NA	intergenic	.	.	.
rs573834687	chr1:159037437	-0.21456	N	chr1:159062436	NA	intronic	.	AIM2	ENSG00000163568
rs563959775	chr10:30818583	0.00987	N	chr10:30496125	NA	intergenic	.	.	.
rs558501943	chr17:80196314	-0.19894	N	N	NA	intronic	.	SLC16A3	ENSG00000141526
rs7275572	chr21:45578139	-0.08738	N	chr21:45660835	4	intergenic	.	.	.
rs559033825	chr10:99093229	0.11585	N	chr10:98978045	NA	UTR3	.	FRAT2	ENSG00000181274
rs568736043	chr9:95732933	0.00335	N	chr9:95684697	NA	intronic	.	FGD3	ENSG00000127084
rs190167877	chr10:45871223	0.16767	N	chr10:45915941	4	intronic	.	ALOX5	ENSG00000012779
rs532416190	chr22:50969334	0.17247	N	chr22:50628937	NA	intronic	.	ODF3B	ENSG00000177989
rs111717282	chr1:12241074	0.21244	N	chr1:12246175	5	intronic	.	TNFRSF1B	ENSG00000028137
rs189548656	chr14:78059038	-0.10981	N	chr14:77939965	7	intronic	.	SPTLC2	ENSG00000100596
rs574932484	chr17:80293069	-0.01603	N	N	NA	intergenic	.	.	.
rs528001443	chr12:47601604	-0.21456	N	N	NA	intronic	.	PCED1B	ENSG00000179715
rs538976716	chr7:149468394	-0.08151	N	N	NA	intronic	.	ZNF467	ENSG00000181444
rs567115922	chr8:145051766	-0.14016	N	chr8:144626721	NA	exonic	synonymous	PARP10	ENSG00000178685
rs192784965	chr8:56815034	-0.1826	N	chr8:56800362	6	intronic	.	LYN	ENSG00000254087
rs529748101	chr12:51704691	-0.15691	N	chr12:51580171	NA	intronic	.	BIN2	ENSG00000110934
rs537699972	chr19:42387079	0.03597	N	chr19:42767593	NA	upstream	.	.	.
rs531057395	chr2:202055814	-0.01322	N	chr2:202112471	NA	intronic	.	CASP10	ENSG00000003400
rs146073863	chr14:35340704	-0.06626	N	chr14:35585629	5	intronic	.	BAZ1A	ENSG00000198604
rs113518725	chr17:73347026	-0.11561	N	chr17:73822598	4	intronic	.	GRB2	ENSG00000177885
rs548699401	chr2:68999615	-0.01322	N	chr2:68615546	NA	intronic	.	ARHGAP25	ENSG00000163219
rs572694646	chr11:47396215	0.14219	N	chr11:47454152	NA	intronic	.	SPI1	ENSG00000066336
rs12451467	chr17:62008885	-0.18917	N	chr17:61931549	2b	intronic	.	CD79B	ENSG00000007312
rs532134654	chr9:95894140	-0.01603	N	chr9:95684697	NA	intronic	.	NINJ1	ENSG00000131669
rs577933520	chr20:47353983	-0.05309	N	chr20:47384301	NA	intronic	.	PREX1	ENSG00000124126
rs7970489	chr12:104917041	-0.21787	N	N	3a	intronic	.	CHST11	ENSG00000171310
rs530964721	chr1:235118699	0.05058	N	chr1:234879890	NA	intergenic	.	.	.
rs147175530	chr20:47345504	0.01874	N	chr20:47384301	4	intronic	.	PREX1	ENSG00000124126
rs554982936	chr21:46953348	-0.13781	N	N	NA	intronic	.	SLC19A1	ENSG00000173638
rs544137945	chr2:233973817	-0.20081	N	chr2:234115629	NA	intronic	.	.	.
rs545822991	chr11:117857930	-0.00899	N	chr11:118081270	NA	intronic	.	IL10RA	ENSG00000110324
rs562735589	chr11:117856144	-0.17428	N	chr11:118081270	NA	upstream	.	.	.
rs144789433	chr10:6110179	-0.18917	N	chr10:6101129	5	intergenic	.	.	.
rs148058056	chr17:76111265	0.19964	N	chr17:76257892	4	intronic	.	TMC6	ENSG00000141524
rs548542795	chr22:44589176	0.03139	N	chr22:44330031	NA	intronic	.	PARVG	ENSG00000138964
rs548129027	chr1:198658896	-0.0322	N	chr1:199000727	NA	intronic	.	PTPRC	ENSG00000081237
rs35923393	chr2:175446141	-0.21834	N	N	7	exonic	synonymous	WIPF1	ENSG00000115935
rs149102788	chr5:39207239	-0.17246	N	N	2c	intronic	.	FYB	ENSG00000082074
rs115676102	chr1:111765494	-0.11703	N	chr1:111348029	2b	intergenic	.	.	.
rs536669872	chr9:100871472	-0.2154	N	N	NA	intronic	.	TRIM14	ENSG00000106785
rs529712879	chr5:100238183	-0.16467	N	chr5:100200910	NA	intronic	.	ST8SIA4	ENSG00000113532
rs551538404	chr21:15855174	-0.05167	N	N	NA	intergenic	.	.	.
rs59388988	chr7:45017202	0.27001	N	chr7:44811223	2b	intronic	.	MYO1G	ENSG00000136286
rs555538153	chr17:28088439	0.05377	N	chr17:28059970	NA	UTR5	.	SSH2	ENSG00000141298
rs540580065	chr2:233953113	0.12262	N	chr2:234115629	NA	intronic	.	.	.
rs113188739	chr12:105134915	-0.00181	N	N	3a	intronic	.	CHST11	ENSG00000171310
rs539971495	chr6:24907937	-0.06599	N	N	NA	intronic	.	FAM65B	ENSG00000111913
rs560694260	chr8:27201681	-0.07868	N	chr8:27208126	NA	intronic	.	PTK2B	ENSG00000120899
rs114312633	chr12:89748376	-0.14016	N	chr12:89830720	4	intergenic	.	.	.
rs192800752	chr3:46449729	-0.07402	N	chr3:46418689	5	exonic	synonymous	CCRL2	ENSG00000121797
rs576463538	chr1:28288151	-0.03569	N	chr1:28216736	NA	intronic	.	XKR8	ENSG00000158156
rs1451720	chr11:3853225	0.2289	N	N	4	intronic	.	RHOG	ENSG00000177105
rs115409427	chr3:50272107	0.00083	N	chr3:50160109	5	intronic	.	GNAI2	ENSG00000114353
rs1451722	chr11:3856553	0.2289	N	N	4	intronic	.	RHOG	ENSG00000177105
rs1451723	chr11:3856593	0.2289	N	N	4	intronic	.	RHOG	ENSG00000177105
rs1451724	chr11:3856668	0.2289	N	N	2b	intronic	.	RHOG	ENSG00000177105
rs563140845	chr2:69034172	0.12262	N	chr2:68615546	NA	intronic	.	ARHGAP25	ENSG00000163219
rs557951634	chr8:27223893	0.08151	N	chr8:27208126	NA	intronic	.	PTK2B	ENSG00000120899
rs556025159	chr8:56901906	0.21244	N	chr8:56800362	NA	intronic	.	LYN	ENSG00000254087
rs146796090	chr17:72475007	-0.12146	N	chr17:72695211	4	intronic	.	CD300A	ENSG00000167851
rs1110701	chr7:50478627	-0.06361	Y	chr7:50313352	5	intergenic	.	.	.
rs538197928	chr4:185366140	-0.10962	N	N	NA	intronic	.	IRF2	ENSG00000168310
rs75192396	chr2:69013920	-0.07792	N	chr2:68615546	5	intronic	.	ARHGAP25	ENSG00000163219
rs574034968	chr19:800608	-0.12078	N	chr19:836144	NA	intronic	.	PTBP1	ENSG00000011304
rs529006895	chr6:31323597	0.21244	N	N	NA	intronic	.	HLA-B	ENSG00000234745
rs72929074	chr11:64643492	0.11169	N	N	2b	intronic	.	EHD1	ENSG00000110047
rs117699667	chr14:91831964	0.1149	N	N	5	intronic	.	CCDC88C	ENSG00000015133
rs558053746	chr6:167372862	0.03674	N	chr6:167511766	NA	intergenic	.	.	.
rs537170054	chr6:170151838	-0.20571	N	chr6:170586082	NA	intronic	.	ERMARD	ENSG00000130023
rs532735099	chr12:104914188	-0.16173	N	N	NA	intronic	.	CHST11	ENSG00000171310
rs142455483	chr12:47754862	-0.06717	N	chr12:48208368	4	intergenic	.	.	.
rs572170796	chr21:46972212	0.14228	N	N	NA	intergenic	.	.	.
rs369648933	chr20:43599251	0.03184	N	N	4	intronic	.	STK4	ENSG00000101109
rs190684756	chr20:43607007	0.07661	N	N	4	intronic	.	STK4	ENSG00000101109
rs528027296	chr9:114937349	0.1149	N	chr9:114657707	NA	ncRNA_intronic	.	SUSD1	ENSG00000106868
rs115453646	chr1:203260403	-0.17751	N	chr1:203658782	4	intergenic	.	.	.
rs367594085	chr17:76121851	0.21244	N	chr17:76257892	4	exonic	nonsynonymous	TMC6	ENSG00000141524
rs369409195	chr3:47040237	-0.17779	N	chr3:47184055	4	exonic	synonymous	NBEAL2	ENSG00000160796
rs573330825	chr5:1489186	-0.19327	N	chr5:1313242	NA	intronic	.	LPCAT1	ENSG00000153395
rs532828153	chr2:158277798	-0.09973	N	chr2:158520905	NA	intronic	.	CYTIP	ENSG00000115165
rs559526186	chr7:50478572	-0.06361	N	chr7:50313352	NA	intergenic	.	.	.
rs139878252	chr21:46335342	0.12262	N	N	5	intronic	.	ITGB2	ENSG00000160255
rs4510314	chr22:39147346	-0.16705	N	chr22:39552075	5	exonic	nonsynonymous	SUN2	ENSG00000100242
rs6871819	chr5:171577700	0.30228	Y	chr5:171931939	4	intronic	.	STK10	ENSG00000072786
rs559601670	chr5:66483400	-0.10585	N	N	NA	intronic	.	CD180	ENSG00000134061
rs114579122	chr1:200987428	-0.13799	N	N	5	intronic	.	KIF21B	ENSG00000116852
rs576551042	chr1:47078150	-0.16509	N	N	NA	intronic	.	MOB3C	ENSG00000142961
rs575936959	chr14:91783861	0.30706	N	N	NA	intronic	.	CCDC88C	ENSG00000015133
rs532900945	chr2:136896453	-0.09948	N	chr2:136713108	NA	intergenic	.	.	.
rs139448928	chr9:134130837	-0.05308	N	N	7	intergenic	.	.	.
rs186774657	chr15:75079616	-0.01603	N	chr15:75361539	4	intronic	.	CSK	ENSG00000103653
rs573666423	chr9:117138035	0.21244	N	N	NA	intronic	.	AKNA	ENSG00000106948
rs566007008	chr9:92109337	-0.10519	N	N	NA	intergenic	.	.	.
rs4554349	chr6:29856279	-0.05865	N	chr6:29596242	4	ncRNA_exonic	.	.	.
rs567461963	chr11:128578364	0.02238	N	chr11:128562098	NA	intronic	.	FLI1	ENSG00000151702
rs539469949	chr2:202126204	-0.05865	N	chr2:202112471	NA	intronic	.	CASP8	ENSG00000064012
rs552879552	chr19:44174591	-0.17477	N	chr19:44278779	NA	upstream	.	PLAUR	ENSG00000011422
rs2878525	chr5:176937414	-0.03645	N	chr5:176792491	2a	UTR5	.	.	.
rs546655455	chr9:77724133	-0.14704	N	N	NA	intronic	.	OSTF1	ENSG00000134996
rs565692021	chr17:4849144	0.0863	N	chr17:5326162	NA	UTR3	.	PFN1	ENSG00000108518
rs541435049	chr10:135076173	-0.09163	N	N	NA	UTR3	.	ADAM8	ENSG00000151651
rs547433837	chr5:39156186	-0.20734	N	N	NA	intronic	.	FYB	ENSG00000082074
rs113999766	chr3:32444820	0.05943	N	N	5	intronic	.	CMTM7	ENSG00000153551
rs142176747	chr6:30456053	-0.15063	N	N	6	intergenic	.	.	.
rs10014994	chr4:154392678	0.02874	N	N	2b	intronic	.	KIAA0922	ENSG00000121210
rs142138598	chr2:69053318	0.11752	N	chr2:68615546	7	exonic	nonsynonymous	ARHGAP25	ENSG00000163219
rs546964808	chr12:104873024	0.21244	N	N	NA	intronic	.	CHST11	ENSG00000171310
rs453270	chr1:40855691	0.08151	N	chr1:40406715	3a	intronic	.	SMAP2	ENSG00000084070
rs185952605	chr5:169712051	0.14801	N	chr5:169691627	7	intronic	.	LCP2	ENSG00000043462
rs185182439	chr11:48076625	0.00748	N	chr11:47888036	3a	intronic	.	PTPRJ	ENSG00000149177
rs114663590	chr1:26867654	0.18195	N	chr1:27100243	7	intronic	.	RPS6KA1	ENSG00000117676
rs570012365	chr16:28509282	0.05282	N	chr16:28131510	NA	exonic	nonsynonymous	APOBR	ENSG00000184730
rs116341609	chr7:50459880	-0.16656	N	chr7:50313352	5	intronic	.	IKZF1	ENSG00000185811
rs573901754	chr2:197015775	0.07851	N	chr2:196974333	NA	intronic	.	STK17B	ENSG00000081320
rs527361487	chr2:136870091	-0.07433	N	chr2:136713108	NA	intergenic	.	.	.
rs143486724	chr6:32826568	-0.11269	N	N	6	intronic	.	PSMB9	ENSG00000240065
rs186487749	chr15:34635399	-0.15718	N	N	2a	upstream	.	.	.
rs10873307	chr14:78056545	-0.16019	N	chr14:77939965	5	intronic	.	SPTLC2	ENSG00000100596
rs10873301	chr14:77507205	-0.04657	Y	chr14:77939965	2a	upstream	.	.	.
rs552777789	chr1:118155230	-0.21342	N	chr1:118162419	NA	intronic	.	FAM46C	ENSG00000183508
rs60769047	chr20:47406728	0.15967	N	chr20:47384301	4	intronic	.	PREX1	ENSG00000124126
rs147504442	chr4:100777363	-0.06717	N	N	4	intronic	.	DAPP1	ENSG00000070190
rs10873308	chr14:78058257	-0.10471	N	chr14:77939965	7	intronic	.	SPTLC2	ENSG00000100596
rs555425271	chr1:11802949	-0.20347	N	chr1:12246175	NA	intronic	.	AGTRAP	ENSG00000177674
rs535383255	chr17:80230601	-0.21832	N	N	NA	intronic	.	CSNK1D	ENSG00000141551
rs544854271	chr7:139421845	-0.21723	N	chr7:139719439	NA	intronic	.	HIPK2	ENSG00000064393
rs183767998	chr3:196361925	0.10324	N	chr3:196501413	2b	intergenic	.	.	.
rs61026199	chr10:73507083	0.18413	N	chr10:73520632	4	intronic	.	CDH23	ENSG00000107736
rs555047397	chr1:45187493	0.08916	N	N	NA	intronic	.	C1orf228	ENSG00000198520
rs577859490	chr1:28199804	0.08002	N	chr1:28216736	NA	intronic	.	THEMIS2	ENSG00000130775
rs574862133	chr2:113466900	-0.12473	N	chr2:113712407	NA	intergenic	.	.	.
rs375095037	chr5:14592862	-0.20652	N	chr5:14610309	5	intronic	.	FAM105A	ENSG00000145569
rs570927930	chr7:104596177	-0.17912	N	N	NA	intergenic	.	.	.
rs561061171	chr19:36394798	0.30228	N	N	NA	exonic	synonymous	HCST	ENSG00000126264
rs552393604	chr17:76124840	0.16767	N	chr17:76257892	NA	UTR5	.	TMC6	ENSG00000141524
rs576029638	chr4:39032222	-0.1432	N	chr4:38677227	NA	intronic	.	TMEM156	ENSG00000121895
rs549347877	chr11:118187450	-0.08195	N	chr11:118639653	NA	downstream	.	.	.
rs560289496	chr1:158985264	-0.13244	N	chr1:159062436	NA	intronic	.	IFI16	ENSG00000163565
rs543854807	chr5:169077089	0.18705	N	N	NA	intronic	.	DOCK2	ENSG00000134516
rs564848733	chr2:101921210	-0.00156	N	chr2:102315933	NA	intronic	.	RNF149	ENSG00000163162
rs557614980	chr5:169078142	0.18705	N	N	NA	intronic	.	DOCK2	ENSG00000134516
rs192402920	chr16:21661259	-0.20764	N	N	5	intronic	.	METTL9	ENSG00000197006
rs554171595	chr5:169726254	0.06175	N	chr5:169691627	NA	intergenic	.	.	.
rs79831761	chr12:104876212	-0.03435	N	N	5	intronic	.	CHST11	ENSG00000171310
rs530830500	chr2:136872384	0.06985	N	chr2:136713108	NA	UTR3	.	CXCR4	ENSG00000121966
rs140859074	chr22:17587805	-0.10649	N	chr22:17906176	5	intronic	.	IL17RA	ENSG00000177663
rs56150414	chr10:45871432	0.16767	N	chr10:45915941	2a	intronic	.	ALOX5	ENSG00000012779
rs556561733	chr6:25005316	-0.19944	N	N	NA	intronic	.	.	.
rs115990016	chr5:171608471	0.18195	N	chr5:171931939	6	intronic	.	STK10	ENSG00000072786
rs549990114	chr3:46401242	-0.10972	N	chr3:46418689	NA	exonic	nonsynonymous	CCR2	ENSG00000121807
rs190895757	chr12:32113127	0.07916	N	chr12:32138924	4	intronic	.	KIAA1551	ENSG00000174718
rs539873583	chr2:68975505	0.12262	N	chr2:68615546	NA	intronic	.	ARHGAP25	ENSG00000163219
rs552859676	chr1:26856553	0.1149	N	chr1:27100243	NA	intronic	.	RPS6KA1	ENSG00000117676
rs565284336	chr8:134075452	0.21723	N	chr8:134103953	NA	intronic	.	SLA	ENSG00000155926
rs373478599	chr11:3860315	0.17613	N	N	2b	intronic	.	RHOG	ENSG00000177105
rs530894547	chr17:3865913	-0.11876	N	chr17:3828702	NA	intronic	.	ATP2A3	ENSG00000074370
rs555267237	chr19:18286123	0.00748	N	chr19:18398030	NA	exonic	synonymous	IFI30	ENSG00000216490
rs555590200	chr11:5710548	0.16767	N	N	NA	upstream	.	.	.
rs571810453	chr17:81010211	0.06693	N	chr17:81084522	NA	upstream	.	.	.
rs530537226	chr5:169067571	-0.04903	N	N	NA	intronic	.	DOCK2	ENSG00000134516
rs549136984	chr11:128671875	-0.04232	N	chr11:128562098	NA	intronic	.	FLI1	ENSG00000151702
rs145497179	chr8:56801509	-0.07727	N	chr8:56800362	7	intronic	.	LYN	ENSG00000254087
rs544608681	chr7:139365068	-0.05695	N	chr7:139719439	NA	intronic	.	HIPK2	ENSG00000064393
rs528515250	chr11:88070586	-0.14016	N	chr11:88077660	NA	intronic	.	CTSC	ENSG00000109861
rs577585986	chr16:21661790	-0.19963	N	N	NA	intronic	.	METTL9	ENSG00000197006
rs191648581	chr19:41810076	-0.17605	N	N	5	exonic	synonymous	HNRNPUL1	ENSG00000105323
rs540650975	chr19:14490649	0.16767	N	chr19:14499477	NA	intergenic	.	.	.
rs578009769	chr7:139476111	0.08002	N	chr7:139719439	NA	intronic	.	HIPK2	ENSG00000064393
rs548219604	chr1:159886142	-0.05886	N	chr1:159518892	NA	intergenic	.	.	.
rs11076530	chr16:50302598	0.21244	N	chr16:50160737	5	intronic	.	ADCY7	ENSG00000121281
rs575679110	chr19:17861939	0.10597	N	chr19:17650608	NA	intronic	.	FCHO1	ENSG00000130475
rs139220021	chr6:28891532	-0.14766	N	N	4	UTR5	.	TRIM27	ENSG00000204713
rs556076972	chr8:142142163	0.02574	N	chr8:142329460	NA	intronic	.	DENND3	ENSG00000105339
rs549566863	chr20:47320013	-0.06522	N	chr20:47384301	NA	intronic	.	PREX1	ENSG00000124126
rs547262407	chr8:27198675	0.02874	N	chr8:27208126	NA	intronic	.	PTK2B	ENSG00000120899
rs529084683	chr19:46015695	-0.02383	N	chr19:45766729	NA	intronic	.	VASP	ENSG00000125753
rs146114305	chr12:51719731	0.14228	N	chr12:51580171	5	intergenic	.	.	.
rs2240073	chr6:29894250	0.02508	N	chr6:29596242	2b	ncRNA_exonic	.	.	.
rs2240072	chr6:29894334	0.02508	N	chr6:29596242	2b	ncRNA_exonic	.	.	.
rs549349302	chr5:171574952	0.08747	N	chr5:171931939	NA	intronic	.	STK10	ENSG00000072786
rs538423058	chr6:27777849	0.10081	N	N	NA	UTR5	.	HIST1H3H	ENSG00000203813
rs531542852	chr19:14143042	0.1149	N	chr19:14499477	NA	intronic	.	IL27RA	ENSG00000104998
rs114045223	chr19:50015214	-0.20676	N	N	4	upstream	.	.	.
rs114600780	chr19:8561997	-0.14375	N	N	7	intronic	.	PRAM1	ENSG00000133246
rs568623499	chr20:47411153	0.1149	N	chr20:47384301	NA	intronic	.	PREX1	ENSG00000124126
rs55917551	chr14:92996108	-0.13397	N	chr14:93103729	4	intronic	.	RIN3	ENSG00000100599
rs545673277	chr2:69003053	0.12262	N	chr2:68615546	NA	intronic	.	ARHGAP25	ENSG00000163219
rs555562935	chr20:47340221	0.05097	N	chr20:47384301	NA	intronic	.	PREX1	ENSG00000124126
rs557242792	chr11:118189784	-0.12473	N	chr11:118639653	NA	intergenic	.	.	.
rs530682062	chr19:8566005	-0.13266	N	N	NA	intronic	.	PRAM1	ENSG00000133246
rs587685476	chr3:50297202	0.12019	N	chr3:50160109	NA	downstream	.	.	.
rs555898951	chr1:27156886	-0.19692	N	chr1:27100243	NA	intronic	.	ZDHHC18	ENSG00000204160
rs528053255	chr10:70817279	-0.21182	N	chr10:70607580	NA	intergenic	.	.	.
rs527528761	chr12:6895973	-0.17938	N	chr12:6499533	NA	intergenic	.	.	.
rs543874366	chr10:70854857	-0.21719	N	chr10:70607580	NA	intronic	.	SRGN	ENSG00000122862
rs4877085	chr9:92034350	-0.14415	Y	chr9:91593290	2b	intronic	.	SEMA4D	ENSG00000187764
rs587721128	chr1:150733388	-0.11908	N	chr1:150595537	NA	intronic	.	CTSS	ENSG00000163131
rs2075803	chr19:51628529	-0.12384	Y	chr19:51728477	5	exonic	synonymous	SIGLEC9	ENSG00000129450
rs541741865	chr2:233941514	0.08245	N	chr2:234115629	NA	intronic	.	.	.
rs202070040	chr20:43623747	-0.10262	N	N	5	exonic	nonsynonymous	STK4	ENSG00000101109
rs543248630	chr4:40202434	0.03674	N	N	NA	intronic	.	RHOH	ENSG00000168421
rs147130028	chr5:39271218	-0.11472	N	N	6	upstream	.	.	.
rs558819144	chr5:171577327	0.14228	N	chr5:171931939	NA	intronic	.	STK10	ENSG00000072786
rs535077009	chr7:50472500	0.27001	N	chr7:50313352	NA	UTR3	.	IKZF1	ENSG00000185811
rs181620901	chr5:14599361	-0.20666	N	chr5:14610309	6	intronic	.	FAM105A	ENSG00000145569
rs569080223	chr16:27333427	0.03694	N	chr16:27356398	NA	intronic	.	IL4R	ENSG00000077238
rs77020978	chr10:73523723	0.01708	N	chr10:73520632	4	intronic	.	CDH23	ENSG00000107736
rs577114857	chr3:47016833	0.1149	N	chr3:47184055	NA	intronic	.	CCDC12	ENSG00000160799
rs183443328	chr2:197018912	-0.02107	N	chr2:196974333	6	intronic	.	STK17B	ENSG00000081320
rs544795817	chr3:13455402	-0.01603	N	N	NA	intronic	.	NUP210	ENSG00000132182
rs548251301	chr15:40599681	-0.1463	N	N	NA	intronic	.	PLCB2	ENSG00000137841
rs150210454	chr5:50006604	-0.05798	N	chr5:49958363	5	intronic	.	PARP8	ENSG00000151883
rs190463024	chr6:24938202	-0.12269	N	N	5	intronic	.	.	.
rs77516526	chr8:142131538	-0.07769	N	chr8:142329460	4	intergenic	.	.	.
rs568089328	chr2:233935019	-0.12202	N	chr2:234115629	NA	intronic	.	.	.
rs78266626	chr4:100743683	-0.19454	N	N	6	intronic	.	DAPP1	ENSG00000070190
rs185374594	chr2:158276848	0.10651	N	chr2:158520905	6	intronic	.	CYTIP	ENSG00000115165
rs146556312	chr14:93007014	-0.11828	N	chr14:93103729	4	intronic	.	RIN3	ENSG00000100599
rs543850003	chr16:88765151	0.17756	N	chr16:88518569	NA	intronic	.	RNF166	ENSG00000158717
rs142130132	chr15:77313058	0.00748	N	chr15:77313571	4	intronic	.	PSTPIP1	ENSG00000140368
rs143185659	chr4:84031629	0.16334	N	chr4:83903895	4	intronic	.	PLAC8	ENSG00000145287
rs557879846	chr4:1727553	-0.08316	N	chr4:1392789	NA	intronic	.	TACC3	ENSG00000013810
rs563488374	chr6:25034662	-0.18892	N	N	NA	intronic	.	.	.
rs41442848	chr22:17587435	-0.10649	N	chr22:17906176	3a	intronic	.	IL17RA	ENSG00000177663
rs7209733	chr17:8849907	-0.14377	N	chr17:8784361	5	intronic	.	PIK3R5	ENSG00000141506
rs539323206	chr7:50369740	0.22851	N	chr7:50313352	NA	intronic	.	IKZF1	ENSG00000185811
rs367950335	chr19:2267038	-0.10471	N	chr19:2127272	4	intergenic	.	.	.
rs549599699	chr11:2327250	0.15967	N	chr11:2320013	NA	intronic	.	TSPAN32	ENSG00000064201
rs75343107	chr1:198655605	-0.01227	N	chr1:199000727	3a	intronic	.	PTPRC	ENSG00000081237
rs74458099	chr12:105135374	0.15967	N	N	3a	intronic	.	CHST11	ENSG00000171310
rs191934977	chr8:27226958	0.03674	N	chr8:27208126	5	intronic	.	PTK2B	ENSG00000120899
rs183946334	chr2:136888247	0.01315	N	chr2:136713108	5	intergenic	.	.	.
rs556713332	chr22:50626738	0.14291	N	chr22:50628937	NA	intronic	.	TRABD	ENSG00000170638
rs80286741	chr9:95824086	-0.05433	N	chr9:95684697	4	intronic	.	SUSD3	ENSG00000157303
rs369808356	chr6:24911253	0.02508	N	N	3a	UTR5	.	FAM65B	ENSG00000111913
rs528141754	chr7:106514717	-0.2092	N	chr7:106372219	NA	intronic	.	PIK3CG	ENSG00000105851
rs62084173	chr18:2654113	-0.09404	N	N	5	ncRNA_intronic	.	.	.
rs550735180	chr16:57038279	-0.01349	N	chr16:57061189	NA	intergenic	.	NLRC5	ENSG00000140853
rs545229722	chr14:91831597	0.1149	N	N	NA	intronic	.	CCDC88C	ENSG00000015133
rs566012177	chr7:50418979	0.13428	N	chr7:50313352	NA	intronic	.	IKZF1	ENSG00000185811
rs542197255	chr17:73389990	0.02874	N	chr17:73822598	NA	intronic	.	GRB2	ENSG00000177885
rs531522409	chr17:8819986	-0.12384	N	chr17:8784361	NA	intronic	.	PIK3R5	ENSG00000141506
rs551786578	chr11:104972281	-0.19562	N	N	NA	upstream	.	.	.
rs188483936	chr19:41849228	0.01708	N	N	7	intronic	.	TGFB1	ENSG00000105329
rs558645739	chr7:99962877	-0.18045	N	chr7:100278657	NA	ncRNA_intronic	.	.	.
rs570495731	chr19:17865525	-0.06109	N	chr19:17650608	NA	intronic	.	FCHO1	ENSG00000130475
rs534492461	chr5:43043060	0.10081	N	N	NA	ncRNA_exonic	.	ANXA2R	ENSG00000177721
rs577546486	chr1:112020217	0.21244	N	N	NA	intronic	.	C1orf162	ENSG00000143110
rs541609343	chr6:29914928	-0.07792	N	chr6:29596242	NA	intergenic	.	.	.
rs563388821	chr17:76119516	-0.20555	N	chr17:76257892	NA	intronic	.	TMC6	ENSG00000141524
rs564914110	chr1:26867981	0.33444	N	chr1:27100243	NA	intronic	.	RPS6KA1	ENSG00000117676
rs192952440	chr6:26197494	-0.18652	N	N	3a	UTR5	.	HIST1H3D	ENSG00000197409
rs560027069	chr14:93051412	0.15967	N	chr14:93103729	NA	intronic	.	RIN3	ENSG00000100599
rs184909908	chr3:183270707	0.16767	N	chr3:183730295	4	intronic	.	KLHL6	ENSG00000172578
rs554272714	chr1:40854145	0.08151	N	chr1:40406715	NA	intronic	.	SMAP2	ENSG00000084070
rs373171892	chr6:74161364	0.17247	N	N	4	exonic	nonsynonymous	MB21D1	ENSG00000164430
rs554138073	chr21:15854446	-0.05167	N	N	NA	intergenic	.	.	.
rs555847538	chr15:77308800	0.05225	N	chr15:77313571	NA	intronic	.	PSTPIP1	ENSG00000140368
rs576733061	chr21:15921522	-0.00966	N	chr21:16371102	NA	intronic	.	SAMSN1	ENSG00000155307
rs537533290	chr3:14445191	-0.02022	N	N	NA	intronic	.	SLC6A6	ENSG00000131389
rs532047087	chr19:51875430	0.03674	N	chr19:52314161	NA	exonic	nonsynonymous	NKG7	ENSG00000105374
rs540486597	chr20:47395010	0.1071	N	chr20:47384301	NA	intronic	.	PREX1	ENSG00000124126
rs557856417	chr3:121376193	-0.17816	N	chr3:121781723	NA	exonic	nonsynonymous	HCLS1	ENSG00000180353
rs187328305	chr22:37270743	-0.12031	N	chr22:37258986	5	intronic	.	NCF4	ENSG00000100365
rs530829265	chr11:35163269	-0.20816	N	N	NA	intronic	.	CD44	ENSG00000026508
rs182827166	chr7:99962562	-0.1922	N	chr7:100278657	5	ncRNA_intronic	.	.	.
rs1185144	chr12:105033097	-0.07336	N	N	6	intronic	.	CHST11	ENSG00000171310
rs540006848	chr22:38030397	-0.11994	N	chr22:37531436	NA	downstream	.	.	.
rs10277819	chr7:43625507	-0.14289	N	N	3a	intronic	.	STK17A	ENSG00000164543
rs527463656	chr4:40208500	0.03674	N	N	NA	intronic	.	RHOH	ENSG00000168421
rs539013394	chr9:77764309	-0.06308	N	N	NA	intergenic	.	.	.
rs373939373	chr5:169082225	-0.10213	N	N	5	intronic	.	DOCK2	ENSG00000134516
rs550837567	chr16:88752285	-0.01603	N	chr16:88518569	NA	ncRNA_intronic	.	SNAI3	ENSG00000185669
rs78538968	chr2:202104947	0.12262	N	chr2:202112471	7	intronic	.	CASP8	ENSG00000064012
rs546070473	chr9:92034733	-0.14415	N	chr9:91593290	NA	intronic	.	SEMA4D	ENSG00000187764
rs185633506	chr9:117145882	0.15967	N	N	4	intronic	.	AKNA	ENSG00000106948
rs554463997	chr20:47444883	-0.08578	N	chr20:47384301	NA	upstream	.	.	.
rs548163556	chr16:57023959	0.08951	N	chr16:57061189	NA	intergenic	.	NLRC5	ENSG00000140853
rs200580073	chr4:174254768	0.14125	N	N	4	exonic	synonymous	HMGB2	ENSG00000164104
rs369453004	chr4:8207497	0.1122	N	N	5	intronic	.	SH3TC1	ENSG00000125089
rs562255336	chr13:46752588	0.2289	N	N	NA	intronic	.	LCP1	ENSG00000136167
rs562197925	chr22:22296280	0.21244	N	chr22:21982249	NA	intronic	.	PPM1F	ENSG00000100034
rs544571198	chr1:9740840	-0.00831	N	chr1:9713500	NA	ncRNA_exonic	.	PIK3CD	ENSG00000171608
rs570694923	chr19:54867832	-0.16078	N	N	NA	intronic	.	LAIR1	ENSG00000167613
rs3821690	chr3:53205106	0.16977	Y	chr3:52873984	2b	intronic	.	PRKCD	ENSG00000163932
rs538562736	chr16:81852229	-0.19644	N	chr16:81604251	NA	intronic	.	PLCG2	ENSG00000197943
rs551950360	chr6:29855626	-0.05865	N	chr6:29596242	NA	ncRNA_intronic	.	.	.
rs548635365	chr3:47016990	0.1149	N	chr3:47184055	NA	intronic	.	CCDC12	ENSG00000160799
rs535425387	chr10:45873512	-0.10451	N	chr10:45915941	NA	intronic	.	ALOX5	ENSG00000012779
rs551950366	chr8:27265636	-0.22014	N	chr8:27208126	NA	intronic	.	PTK2B	ENSG00000120899
rs145408484	chr2:136874186	-0.16335	N	chr2:136713108	4	intronic	.	CXCR4	ENSG00000121966
rs571479941	chr9:140171098	0.21244	N	chr9:139934107	NA	intergenic	.	.	.
rs111992234	chr12:32114937	-0.02027	N	chr12:32138924	4	intronic	.	KIAA1551	ENSG00000174718
rs557662724	chr22:37681135	0.27001	N	chr22:37258986	NA	intronic	.	CYTH4	ENSG00000100055
rs577751312	chr1:159037653	-0.21456	N	chr1:159062436	NA	intronic	.	AIM2	ENSG00000163568
rs548776059	chr3:183262952	-0.07336	N	chr3:183730295	NA	intronic	.	KLHL6	ENSG00000172578
rs182154614	chr13:46701173	0.06232	N	N	5	UTR3	.	LCP1	ENSG00000136167
rs140474512	chr4:154448487	-0.01603	N	N	7	intronic	.	KIAA0922	ENSG00000121210
rs35659699	chr16:30483273	0.07785	N	chr16:30471109	4	upstream	.	.	.
rs71465147	chr12:62661079	0.0274	N	chr12:62818841	3a	intronic	.	USP15	ENSG00000135655
rs4331280	chr14:93134376	0.16834	N	chr14:93103729	5	intronic	.	RIN3	ENSG00000100599
rs183492832	chr10:135075159	-0.1364	N	N	4	downstream	.	.	.
rs71465148	chr12:62661272	0.0274	N	chr12:62818841	4	intronic	.	USP15	ENSG00000135655
rs534644543	chr17:76119720	-0.20555	N	chr17:76257892	NA	intronic	.	TMC6	ENSG00000141524
rs552848520	chr15:77288032	0.1149	N	chr15:77313571	NA	intronic	.	PSTPIP1	ENSG00000140368
rs578038406	chr2:197022013	-0.05732	N	chr2:196974333	NA	intronic	.	STK17B	ENSG00000081320
rs557480667	chr1:9744676	-0.05308	N	chr1:9713500	NA	ncRNA_intronic	.	PIK3CD	ENSG00000171608
rs192275140	chr22:37624596	0.20351	N	chr22:37258986	4	intronic	.	RAC2	ENSG00000128340
rs140018975	chr20:47394456	0.21244	N	chr20:47384301	6	intronic	.	PREX1	ENSG00000124126
rs564767849	chr19:8583543	0.06376	N	N	NA	intergenic	.	.	.
rs556260078	chr12:104960960	0.05943	N	N	NA	intronic	.	CHST11	ENSG00000171310
rs546468928	chr9:92033273	-0.19692	N	chr9:91534339	NA	intronic	.	SEMA4D	ENSG00000187764
rs575722061	chr22:37697987	0.14801	N	chr22:37258986	NA	intronic	.	CYTH4	ENSG00000100055
rs559798472	chr16:28191892	0.02874	N	chr16:28131510	NA	intronic	.	XPO6	ENSG00000169180
rs576433203	chr17:8125003	0.02395	N	chr17:8214427	NA	ncRNA_intronic	.	.	.
rs10099615	chr8:134065873	0.06985	N	chr8:134103953	5	intronic	.	SLA	ENSG00000155926
rs576676121	chr1:159890388	0.21244	N	chr1:159518892	NA	intronic	.	TAGLN2	ENSG00000158710
rs562815910	chr5:39269949	0.02622	N	N	NA	intronic	.	FYB	ENSG00000082074
rs186711964	chr12:122074456	-0.11876	N	chr12:122254713	5	intronic	.	ORAI1	ENSG00000182500
rs141048805	chr17:29642468	-0.05308	N	N	6	intronic	.	NF1	ENSG00000196712
rs534793204	chr6:159125587	-0.20676	N	chr6:159469512	NA	intronic	.	SYTL3	ENSG00000164674
rs536957572	chr8:131004217	-0.12465	N	chr8:130572110	NA	intergenic	.	.	.
rs41549217	chr6:31323885	0.06419	N	N	4	intronic	.	HLA-B	ENSG00000234745
rs149615549	chr7:73637909	-0.18644	N	N	4	intronic	.	LAT2	ENSG00000086730
rs535835342	chr19:48760199	0.07661	N	chr19:49127490	NA	ncRNA_exonic	.	.	.
rs137969025	chr11:118071939	-0.19212	N	chr11:118081270	2b	intronic	.	AMICA1	ENSG00000160593
rs28482046	chr8:27248164	-0.10471	N	chr8:27208126	6	intronic	.	PTK2B	ENSG00000120899
rs1283	chr3:50337422	-0.16555	N	chr3:50160109	2b	UTR3	.	HYAL1	ENSG00000114378
rs10907195	chr1:1713348	0.13136	Y	N	5	intergenic	.	.	.
rs552645111	chr17:73332831	-0.11272	N	chr17:73822598	NA	intronic	.	GRB2	ENSG00000177885
rs138515604	chr22:38031693	-0.05308	N	N	7	intergenic	.	.	.
rs192970294	chr9:92137220	-0.06717	N	N	2b	intergenic	.	.	.
rs528208662	chr5:39208893	0.00748	N	N	NA	intronic	.	FYB	ENSG00000082074
rs549376934	chr16:57068628	0.21244	N	chr16:57061189	NA	intronic	.	NLRC5	ENSG00000140853
rs115646356	chr11:128612729	-0.11346	N	chr11:128562098	7	intronic	.	FLI1	ENSG00000151702
rs4964797	chr12:104861494	0.02383	N	N	4	intronic	.	CHST11	ENSG00000171310
rs4964796	chr12:104858817	0.15967	N	N	3a	intronic	.	CHST11	ENSG00000171310
rs61758507	chr11:67036080	0.09891	N	chr11:66855593	2b	intronic	.	ADRBK1	ENSG00000173020
rs61758509	chr11:67036310	0.0863	N	chr11:66855593	4	intronic	.	ADRBK1	ENSG00000173020
rs61758508	chr11:67036184	0.0863	N	chr11:66855593	4	intronic	.	ADRBK1	ENSG00000173020
rs569133220	chr5:176833305	-0.12473	N	chr5:176792491	NA	intronic	.	F12	ENSG00000131187
rs865576	chr15:65147398	0.09524	N	chr15:64672002	1f	intronic	.	PLEKHO2	ENSG00000241839
rs542559601	chr12:104882373	-0.2143	N	N	NA	intronic	.	CHST11	ENSG00000171310
rs551783019	chr9:95891155	-0.11627	N	chr9:95684697	NA	intronic	.	NINJ1	ENSG00000131669
rs8178571	chr21:34670471	-0.13119	N	chr21:34439889	5	downstream	.	.	.
rs76810861	chr1:40865907	0.03674	N	chr1:41356780	4	intronic	.	SMAP2	ENSG00000084070
rs571065937	chr17:73839443	0.33444	N	chr17:73822598	NA	intronic	.	UNC13D	ENSG00000092929
rs191006450	chr12:109015902	0.08151	N	chr12:108721636	5	UTR3	.	SELPLG	ENSG00000110876
rs551311317	chr11:3863042	0.13136	N	N	NA	upstream	.	.	.
rs142322506	chr1:45187373	0.08916	N	N	4	intronic	.	C1orf228	ENSG00000198520
rs534477318	chr12:54895192	-0.09313	N	chr12:54685880	NA	intronic	.	NCKAP1L	ENSG00000123338
rs73101514	chr2:233948134	0.12262	N	chr2:234115629	2b	intronic	.	.	.
rs578213526	chr3:47037388	0.11107	N	chr3:47184055	NA	intronic	.	NBEAL2	ENSG00000160796
rs561082476	chr19:41082850	-0.05335	N	chr19:41214796	NA	exonic	synonymous	SHKBP1	ENSG00000160410
rs552742020	chr10:30817907	-0.15013	N	chr10:30496125	NA	intergenic	.	.	.
rs578241451	chr1:12223442	0.02009	N	chr1:12246175	NA	intergenic	.	.	.
rs528406044	chr14:78074184	-0.10471	N	chr14:77939965	NA	intronic	.	SPTLC2	ENSG00000100596
rs190087313	chr2:197027417	0.12262	N	chr2:196974333	4	intronic	.	STK17B	ENSG00000081320
rs547603122	chr7:104584143	0.32767	N	N	NA	intergenic	.	.	.
rs115892085	chr17:42421799	-0.20298	N	chr17:41926126	5	upstream	.	.	.
rs562693449	chr17:43322451	-0.02591	N	chr17:43488792	NA	exonic	nonsynonymous	FMNL1	ENSG00000184922
rs563521478	chr15:63776187	-0.13624	N	chr15:63791228	NA	intergenic	.	.	.
rs186755821	chr4:8229878	0.09048	N	N	4	exonic	synonymous	SH3TC1	ENSG00000125089
rs373258615	chr17:73382427	-0.13331	N	chr17:73822598	6	intronic	.	GRB2	ENSG00000177885
rs543896862	chr10:129860019	-0.03757	N	N	NA	intronic	.	PTPRE	ENSG00000132334
rs549274846	chr1:167623222	-0.05433	N	chr1:167600842	NA	intronic	.	RCSD1	ENSG00000198771
rs553362088	chr5:157000436	-0.17059	N	chr5:156655015	NA	intronic	.	ADAM19	ENSG00000135074
rs186124589	chr14:91879189	-0.04087	N	N	6	intronic	.	CCDC88C	ENSG00000015133
rs559910819	chr10:94451673	-0.05515	N	chr10:94823596	NA	intronic	.	HHEX	ENSG00000152804
rs554417459	chr14:76009409	0.03674	N	chr14:75981856	NA	intronic	.	BATF	ENSG00000156127
rs145505342	chr19:18228259	0.05047	N	chr19:18398030	5	intronic	.	MAST3	ENSG00000099308
rs573760785	chr11:117860386	0.16767	N	chr11:118081270	NA	intronic	.	IL10RA	ENSG00000110324
rs182111510	chr3:50287872	0.03404	N	chr3:50160109	5	intronic	.	GNAI2	ENSG00000114353
rs555045720	chr5:1495891	0.10324	N	chr5:1313242	NA	intronic	.	LPCAT1	ENSG00000153395
rs547023821	chr22:17581451	-0.11242	N	chr22:17906176	NA	intronic	.	IL17RA	ENSG00000177663
rs569747381	chr7:73627417	-0.1354	N	N	NA	intronic	.	LAT2	ENSG00000086730
rs3024490	chr1:206945311	-0.22369	Y	chr1:206968955	6	intronic	.	IL10	ENSG00000136634
rs3024491	chr1:206945046	-0.22369	N	chr1:206968955	6	intronic	.	IL10	ENSG00000136634
rs187012378	chr5:171538975	0.14228	N	chr5:171931939	3a	intronic	.	STK10	ENSG00000072786
rs562503146	chr19:42707068	0.01708	N	chr19:42767593	NA	intronic	.	DEDD2	ENSG00000160570
rs536603603	chr11:47383420	-0.09455	N	chr11:47454152	NA	intronic	.	SPI1	ENSG00000066336
rs539851154	chr16:81832609	-0.03645	N	chr16:81604251	NA	intronic	.	PLCG2	ENSG00000197943
rs536518522	chr1:27956128	-0.1984	N	chr1:28216736	NA	intronic	.	FGR	ENSG00000000938
rs569666669	chr1:117048041	0.0062	N	chr1:117544331	NA	intergenic	.	.	.
rs529540582	chr10:26739989	-0.22053	N	chr10:26741174	NA	intronic	.	APBB1IP	ENSG00000077420
rs12742160	chr1:167619390	0.01708	N	chr1:167600842	3a	intronic	.	RCSD1	ENSG00000198771
rs145444315	chr6:149802840	-0.02769	N	chr6:149793000	5	intronic	.	ZC3H12D	ENSG00000178199
rs181407249	chr7:36763578	0.03635	N	N	5	intronic	.	AOAH	ENSG00000136250
rs566151380	chr10:94450384	-0.1348	N	chr10:94823596	NA	intronic	.	HHEX	ENSG00000152804
rs531384435	chr9:92045871	-0.10519	N	chr9:91593290	NA	intronic	.	SEMA4D	ENSG00000187764
rs537921329	chr9:134145617	0.2289	N	N	NA	intronic	.	FAM78A	ENSG00000126882
rs572295759	chr15:45010797	0.21244	N	N	NA	downstream	.	B2M	ENSG00000166710
rs568524163	chr2:136885021	-0.11076	N	chr2:136713108	NA	intergenic	.	.	.
rs61753626	chr6:159458024	0.08331	N	chr6:159469512	5	exonic	nonsynonymous	TAGAP	ENSG00000164691
rs367342	chr20:42285948	-0.16595	N	chr20:42202077	4	intergenic	.	.	.
rs201639028	chr19:49840457	0.21244	N	chr19:49459104	5	exonic	synonymous	CD37	ENSG00000104894
rs149626894	chr1:167632631	-0.1071	N	chr1:167600842	4	intronic	.	RCSD1	ENSG00000198771
rs191395499	chr6:31704376	-0.20965	N	N	4	intronic	.	CLIC1	ENSG00000213719
rs190373701	chr17:28067734	-0.13724	N	chr17:28059970	5	intronic	.	SSH2	ENSG00000141298
rs544467247	chr19:1131490	0.07785	N	chr19:836144	NA	intronic	.	SBNO2	ENSG00000064932
rs189030741	chr16:31271507	0.10324	N	chr16:31015877	4	intronic	.	ITGAM	ENSG00000169896
rs557638760	chr1:198645260	0.0325	N	chr1:199000727	NA	intronic	.	PTPRC	ENSG00000081237
rs34036621	chr5:171604934	0.18705	N	chr5:171931939	6	intronic	.	STK10	ENSG00000072786
rs80317695	chr2:144015890	-0.19692	N	chr2:144328534	4	intronic	.	ARHGAP15	ENSG00000075884
rs562762884	chr19:51627244	0.03635	N	chr19:51728477	NA	upstream	.	.	.
rs141597983	chr19:41853625	-0.09683	N	N	6	intronic	.	TGFB1	ENSG00000105329
rs559018131	chr3:47040169	-0.17779	N	chr3:47184055	NA	intronic	.	NBEAL2	ENSG00000160796
rs182730207	chr7:150384554	0.10651	N	chr7:150278589	7	intronic	.	GIMAP2	ENSG00000106560
rs116930157	chr7:44090962	-0.14861	N	N	5	intronic	.	DBNL	ENSG00000136279
rs116861357	chr9:139927206	0.18413	N	chr9:139934107	5	UTR5	.	FUT7	ENSG00000180549
rs577562275	chr20:35274248	-0.05823	N	N	NA	UTR5	.	SLA2	ENSG00000101082
rs184095357	chr1:12236895	0.21244	N	chr1:12246175	2b	intronic	.	TNFRSF1B	ENSG00000028137
rs192425056	chr2:158291452	-0.12947	N	chr2:158520905	5	intronic	.	CYTIP	ENSG00000115165
rs8111736	chr19:36400447	0.16082	N	N	4	intergenic	.	.	.
rs573644234	chr5:176734552	-0.17355	N	chr5:176792491	NA	UTR3	.	MXD3	ENSG00000213347
rs537270806	chr16:29024859	-0.21456	N	N	NA	intergenic	.	.	.
rs538525811	chr22:50963360	0.28167	N	chr22:50628937	NA	intronic	.	SCO2	ENSG00000130489
rs531335073	chr6:41908680	0.08002	N	chr6:42037348	NA	intronic	.	CCND3	ENSG00000112576
rs562658403	chr2:68969800	0.12262	N	chr2:68615546	NA	intronic	.	ARHGAP25	ENSG00000163219
rs546080851	chr4:84034305	0.09431	N	chr4:83903895	NA	intronic	.	PLAC8	ENSG00000145287
rs576205076	chr1:31233978	0.16767	N	chr1:31231680	NA	intergenic	.	.	.
rs536224825	chr2:68969254	0.12262	N	chr2:68615546	NA	intronic	.	ARHGAP25	ENSG00000163219
rs187733699	chr16:21638445	-0.01341	N	N	4	intronic	.	METTL9	ENSG00000197006
rs377558428	chr19:8642316	0.25479	N	N	2a	UTR5	.	MYO1F	ENSG00000142347
rs146548122	chr1:166458911	-0.18447	N	chr1:166828957	4	intergenic	.	.	.
rs569419444	chr14:52784865	-0.14415	N	chr14:52618827	NA	intronic	.	PTGER2	ENSG00000125384
rs556679736	chr19:8632695	0.12262	N	N	NA	intronic	.	MYO1F	ENSG00000142347
rs551277815	chr20:43596918	0.1149	N	N	NA	intronic	.	STK4	ENSG00000101109
rs562261922	chr19:2273940	0.18873	N	chr19:2127272	NA	downstream	.	.	.
rs185936584	chr8:27229672	-0.05995	N	chr8:27208126	4	intronic	.	PTK2B	ENSG00000120899
rs200054084	chr2:68967473	0.12262	N	chr2:68615546	7	intronic	.	ARHGAP25	ENSG00000163219
rs574970063	chr15:77306337	0.18028	N	chr15:77313571	NA	intronic	.	PSTPIP1	ENSG00000140368
rs56175324	chr11:117857271	0.12579	N	chr11:118081270	4	intronic	.	IL10RA	ENSG00000110324
rs190059755	chr19:7702567	0.22524	N	chr19:7415064	4	intronic	.	STXBP2	ENSG00000076944
rs58480585	chr2:233943568	0.12262	N	chr2:234115629	6	intronic	.	.	.
rs538014867	chr2:192543261	-0.19827	N	chr2:192522423	NA	UTR5	.	NABP1	ENSG00000173559
rs553045718	chr11:48011521	-0.12323	N	chr11:47888036	NA	intronic	.	PTPRJ	ENSG00000149177
rs572294809	chr5:171576041	0.18705	N	chr5:171931939	NA	intronic	.	STK10	ENSG00000072786
rs111848856	chr7:38385534	-0.08744	N	N	4	ncRNA_intronic	.	.	.
rs548246987	chr22:24058952	-0.05308	N	chr22:24247310	NA	ncRNA_intronic	.	.	.
rs536737311	chr9:95796520	-0.08823	N	chr9:95684697	NA	intronic	.	FGD3	ENSG00000127084
rs575743438	chr6:25015983	0.06985	N	N	NA	intronic	.	.	.
rs548025709	chr11:72430792	0.15967	N	N	NA	intronic	.	ARAP1	ENSG00000186635
rs4614762	chr17:73396475	-0.12754	N	chr17:73822598	7	intronic	.	GRB2	ENSG00000177885
rs557889814	chr21:34674498	-0.14036	N	chr21:34439889	NA	intergenic	.	.	.
rs564804690	chr15:73067845	-0.19	N	N	NA	intronic	.	ADPGK	ENSG00000159322
rs559091774	chr1:167614159	0.02012	N	chr1:167600842	NA	intronic	.	RCSD1	ENSG00000198771
rs184764464	chr19:3180023	0.06701	N	chr19:3408665	4	UTR3	.	S1PR4	ENSG00000125910
rs572594227	chr9:92059377	-0.06109	N	chr9:91593290	NA	intronic	.	SEMA4D	ENSG00000187764
rs532078113	chr16:88763952	-0.14009	N	chr16:88518569	NA	UTR3	.	RNF166	ENSG00000158717
rs562262477	chr2:175500491	-0.16352	N	N	NA	intronic	.	WIPF1	ENSG00000115935
rs10821511	chr9:93605446	-0.17184	N	chr9:93926650	2b	intronic	.	SYK	ENSG00000165025
rs565182654	chr1:26612211	0.15967	N	chr1:27100243	NA	intronic	.	UBXN11	ENSG00000158062
rs569408521	chr20:43669514	-0.0322	N	N	NA	intronic	.	STK4	ENSG00000101109
rs569431714	chr21:46897755	-0.08362	N	N	NA	exonic	nonsynonymous	COL18A1	ENSG00000182871
rs149075332	chr14:35304298	-0.09942	N	chr14:35585629	7	intronic	.	BAZ1A	ENSG00000198604
rs529738845	chr10:6390728	-0.1364	N	chr10:6101129	NA	intergenic	.	.	.
rs144876942	chr21:46952667	-0.13781	N	N	2b	intronic	.	SLC19A1	ENSG00000173638
rs547427894	chr17:80409861	-0.15332	N	N	NA	intergenic	.	.	.
rs569292967	chr1:15739748	0.02874	N	N	NA	intronic	.	EFHD2	ENSG00000142634
rs566956426	chr17:73333123	-0.05995	N	chr17:73822598	NA	intronic	.	GRB2	ENSG00000177885
rs565251455	chr11:1875099	-0.00831	N	chr11:2320013	NA	intronic	.	LSP1	ENSG00000130592
rs185395354	chr16:27377772	-0.05917	N	chr16:27356398	7	intergenic	.	.	.
rs112048839	chr4:40243531	0.08151	N	N	5	intronic	.	RHOH	ENSG00000168421
rs528608273	chr22:37269761	-0.03415	N	chr22:37258986	NA	intronic	.	NCF4	ENSG00000100365
rs6565187	chr16:30486336	0.12262	N	chr16:30471109	7	intronic	.	ITGAL	ENSG00000005844
rs537980957	chr9:130527692	-0.04742	N	chr9:130764955	NA	intronic	.	SH2D3C	ENSG00000095370
rs538841322	chr10:26777277	-0.13785	N	chr10:26741174	NA	intronic	.	APBB1IP	ENSG00000077420
rs184527202	chr15:63773317	0.01135	N	chr15:63791228	4	intergenic	.	.	.
rs532934417	chr11:71709980	-0.19	N	N	NA	UTR5	.	IL18BP	ENSG00000137496
rs571249072	chr17:76132003	0.06589	N	chr17:76257892	NA	intronic	.	TMC8	ENSG00000167895
rs6009982	chr22:50978856	-0.08872	N	chr22:50628937	5	intergenic	.	.	.
rs6009983	chr22:50981734	0.061	N	chr22:50628937	7	intergenic	.	.	.
rs150161388	chr16:27386545	-0.17938	N	chr16:27356398	4	intergenic	.	.	.
rs56236267	chr2:69056461	0.01099	N	chr2:68615546	2a	intergenic	.	.	.
rs560817853	chr2:175443765	-0.21834	N	N	NA	intronic	.	WIPF1	ENSG00000115935
rs182647365	chr1:200988855	-0.01751	N	N	2b	intronic	.	KIF21B	ENSG00000116852
rs149884826	chr9:77765678	-0.01322	N	N	5	intergenic	.	.	.
rs12057854	chr1:198651625	0.1149	N	chr1:199000727	3a	intronic	.	PTPRC	ENSG00000081237
rs115318949	chr5:39214228	-0.12835	N	N	5	intronic	.	FYB	ENSG00000082074
rs540768035	chr6:137544301	0.02622	N	chr6:137082948	NA	intergenic	.	.	.
rs565815958	chr11:64623375	-0.00831	N	N	NA	intronic	.	EHD1	ENSG00000110047
rs148209421	chr2:233971900	-0.20081	N	chr2:234115629	5	intronic	.	.	.
rs531374413	chr9:100864896	-0.2154	N	N	NA	intronic	.	TRIM14	ENSG00000106785
rs78993434	chr5:171612595	0.13428	N	chr5:171931939	4	intronic	.	STK10	ENSG00000072786
rs72969201	chr4:154408381	-0.01603	N	N	4	intronic	.	KIAA0922	ENSG00000121210
rs572858401	chr2:68996004	0.12262	N	chr2:68615546	NA	intronic	.	ARHGAP25	ENSG00000163219
rs78808614	chr2:233924308	0.07785	N	chr2:234115629	4	upstream	.	.	.
rs576105451	chr6:31462065	0.08002	N	N	NA	upstream	.	.	.
rs554641917	chr5:156994938	-0.1946	N	chr5:156655015	NA	intronic	.	ADAM19	ENSG00000135074
rs554914957	chr9:77763402	-0.01322	N	N	NA	intergenic	.	.	.
rs569891695	chr12:51710839	-0.12269	N	chr12:51580171	NA	intronic	.	BIN2	ENSG00000110934
rs572449444	chr19:7701327	-0.05798	N	chr19:7415064	NA	upstream	.	.	.
rs182133185	chr11:104907232	-0.19433	N	N	5	intergenic	.	.	.
rs7469476	chr9:91998121	-0.10856	N	chr9:91534339	2b	intronic	.	SEMA4D	ENSG00000187764
rs11088250	chr21:34673218	0.0062	N	chr21:34439889	5	intergenic	.	.	.
rs539481206	chr21:46344680	0.07785	N	N	NA	ncRNA_intronic	.	ITGB2	ENSG00000160255
rs114040967	chr7:50413966	-0.14386	N	chr7:50313352	5	intronic	.	IKZF1	ENSG00000185811
rs369763182	chr2:68969613	0.12262	N	chr2:68615546	5	intronic	.	ARHGAP25	ENSG00000163219
rs184205684	chr5:171555167	0.12235	N	chr5:171931939	7	intronic	.	STK10	ENSG00000072786
rs140065083	chr7:36766338	-0.2238	N	N	3a	intergenic	.	.	.
rs570471156	chr21:46325854	0.12262	N	N	NA	intronic	.	ITGB2	ENSG00000160255
rs4427960	chr2:192502898	-0.05823	N	chr2:192522423	4	intergenic	.	.	.
rs77396622	chr3:196361890	0.10324	N	chr3:196501413	4	intergenic	.	.	.
rs550597414	chr1:40543129	-0.1362	N	chr1:40406715	NA	intronic	.	PPT1	ENSG00000131238
rs370760718	chr5:156982675	-0.1946	N	chr5:156655015	4	intronic	.	ADAM19	ENSG00000135074
rs147257061	chr12:105036602	0.21244	N	N	6	intronic	.	CHST11	ENSG00000171310
rs546284610	chr12:47608881	-0.18679	N	N	NA	ncRNA_intronic	.	PCED1B	ENSG00000179715
rs183389486	chr8:27260846	-0.17892	N	chr8:27208126	5	intronic	.	PTK2B	ENSG00000120899
rs531379761	chr20:47404547	0.26229	N	chr20:47384301	NA	intronic	.	PREX1	ENSG00000124126
rs550758139	chr1:31229320	0.32495	N	chr1:31231680	NA	intronic	.	LAPTM5	ENSG00000162511
rs566628988	chr5:171531600	-0.01787	N	chr5:171931939	NA	intronic	.	STK10	ENSG00000072786
rs539205474	chr11:117882263	0.0011	N	chr11:118081270	NA	intergenic	.	.	.
rs550385003	chr16:50300501	0.32767	N	chr16:50160737	NA	intronic	.	ADCY7	ENSG00000121281
rs553657435	chr1:9699079	-0.19388	N	chr1:9713500	NA	intergenic	.	.	.
rs372056946	chr1:26609460	0.30706	N	chr1:27100243	2b	intronic	.	UBXN11	ENSG00000158062
rs112840680	chr1:47081746	0.1149	N	N	4	intronic	.	MOB3C	ENSG00000142961
rs184786113	chr1:198640866	0.0325	N	chr1:199000727	5	intronic	.	PTPRC	ENSG00000081237
rs553398959	chr19:54715246	0.10324	N	chr19:54327869	NA	intergenic	.	.	.
rs75470328	chr17:76378279	0.05047	N	chr17:76257892	2b	intronic	.	PGS1	ENSG00000087157
rs76590781	chr5:156981863	-0.1946	N	chr5:156655015	3a	intronic	.	ADAM19	ENSG00000135074
rs111466582	chr19:54712641	0.19786	N	chr19:54327869	3a	intergenic	.	.	.
rs143183872	chr19:35488007	0.0062	N	N	4	intergenic	.	.	.
rs2591074	chr15:57592914	-0.11067	N	N	2b	ncRNA_exonic	.	.	.
rs547994780	chr5:176832485	-0.17751	N	chr5:176792491	NA	intronic	.	F12	ENSG00000131187
rs561689385	chr5:156983171	-0.1997	N	chr5:156655015	NA	intronic	.	ADAM19	ENSG00000135074
rs560805233	chr6:29855565	-0.05865	N	chr6:29596242	NA	ncRNA_exonic	.	.	.
rs148020367	chr1:23853194	-0.01603	N	chr1:23850023	5	ncRNA_intronic	.	E2F2	ENSG00000007968
rs547405523	chr9:95882844	-0.07404	N	chr9:95684697	NA	downstream	.	.	.
rs149202922	chr16:57068038	-0.08359	N	chr16:57061189	5	intronic	.	NLRC5	ENSG00000140853
rs576323653	chr2:158324750	-0.19407	N	chr2:158520905	NA	intergenic	.	.	.
rs114519167	chr1:235148860	-0.04657	N	chr1:234879890	4	intergenic	.	.	.
rs540593819	chr17:73367352	-0.17715	N	chr17:73822598	NA	intronic	.	GRB2	ENSG00000177885
rs188480119	chr1:198646647	0.16834	N	chr1:199000727	5	intronic	.	PTPRC	ENSG00000081237
rs115917567	chr5:131830342	0.1149	N	chr5:131705458	5	intergenic	.	.	.
rs141985846	chr3:52281969	-0.09034	N	N	5	intronic	.	PPM1M	ENSG00000164088
rs2613514	chr17:76110518	0.19964	N	chr17:76257892	4	intronic	.	TMC6	ENSG00000141524
rs2613515	chr17:76111560	0.13494	N	chr17:76257892	4	intronic	.	TMC6	ENSG00000141524
rs557293642	chr9:92058723	-0.10258	N	chr9:91593290	NA	intronic	.	SEMA4D	ENSG00000187764
rs531569934	chr11:1779959	-0.2154	N	chr11:1874221	NA	intronic	.	CTSD	ENSG00000117984
rs2613518	chr17:76114854	-0.12259	N	chr17:76257892	4	intronic	.	TMC6	ENSG00000141524
rs2613519	chr17:76114941	-0.12259	N	chr17:76257892	3a	intronic	.	TMC6	ENSG00000141524
rs73791894	chr4:2792328	0.02622	N	chr4:3148276	5	intergenic	.	.	.
rs544627978	chr2:158299163	-0.07989	N	chr2:158520905	NA	intronic	.	CYTIP	ENSG00000115165
rs561544643	chr10:135089158	0.07785	N	N	NA	intronic	.	ADAM8	ENSG00000151651
rs530261831	chr11:2323517	0.31506	N	chr11:2320013	NA	intronic	.	TSPAN32	ENSG00000064201
rs181222191	chr17:73315057	-0.12524	N	chr17:73801154	4	UTR3	.	GRB2	ENSG00000177885
rs138880009	chr21:46333945	0.22524	N	N	4	intronic	.	ITGB2	ENSG00000160255
rs148048313	chr2:233946719	0.12262	N	chr2:234115629	4	intronic	.	.	.
rs76625818	chr21:46348215	0.14228	N	N	2c	ncRNA_exonic	.	ITGB2	ENSG00000160255
rs146971386	chr16:85936265	-0.05308	N	chr16:85938755	2b	intronic	.	IRF8	ENSG00000140968
rs573903179	chr19:15574123	0.03375	N	N	NA	intronic	.	RASAL3	ENSG00000105122
rs143471329	chr14:91866083	0.1149	N	N	7	intronic	.	CCDC88C	ENSG00000015133
rs77167364	chr3:38193023	-0.18448	N	N	4	intergenic	.	.	.
rs2463443	chr12:105144704	0.06234	N	N	5	intronic	.	CHST11	ENSG00000171310
rs2463442	chr12:105144974	0.1122	N	N	2b	intronic	.	CHST11	ENSG00000171310
rs2463441	chr12:105145684	-0.08512	N	N	4	intronic	.	CHST11	ENSG00000171310
rs2463440	chr12:105145986	-0.22161	N	N	7	intronic	.	CHST11	ENSG00000171310
rs77638496	chr16:81866979	-0.22014	N	chr16:81604251	4	intronic	.	PLCG2	ENSG00000197943
rs2463444	chr12:105144184	0.06234	N	N	4	intronic	.	CHST11	ENSG00000171310
rs77174683	chr4:2804349	-0.07912	N	chr4:3148276	6	intronic	.	SH3BP2	ENSG00000087266
rs546625608	chr16:3073881	-0.14016	N	chr16:3521071	NA	exonic	nonsynonymous	HCFC1R1	ENSG00000103145
rs147817983	chr5:169075711	0.18705	N	N	4	intronic	.	DOCK2	ENSG00000134516
rs568707397	chr17:76130824	0.21244	N	chr17:76257892	NA	intronic	.	TMC8	ENSG00000167895
rs564896869	chr1:26632416	0.17247	N	chr1:27100243	NA	intronic	.	UBXN11	ENSG00000158062
rs552616446	chr6:138249578	-0.03521	N	chr6:138083965	NA	intergenic	.	.	.
rs573021185	chr11:1878185	-0.1685	N	chr11:2320013	NA	intronic	.	LSP1	ENSG00000130592
rs138924863	chr11:73688852	-0.19394	N	N	7	intronic	.	UCP2	ENSG00000175567
rs114639658	chr20:1446835	0.05047	N	chr20:1931001	4	intronic	.	NSFL1C	ENSG00000088833
rs147274742	chr21:15914940	0.06175	N	chr21:16371102	5	intronic	.	SAMSN1	ENSG00000155307
rs1632905	chr6:29895626	-0.13511	N	chr6:29596242	5	upstream	.	.	.
rs1632907	chr6:29894794	0.02508	N	chr6:29596242	4	ncRNA_exonic	.	.	.
rs1632906	chr6:29894938	0.02508	N	chr6:29596242	2a	ncRNA_exonic	.	.	.
rs536984098	chr3:13455670	-0.01751	N	N	NA	intronic	.	NUP210	ENSG00000132182
rs146879408	chr10:26731114	-0.18565	N	chr10:26741174	5	intronic	.	APBB1IP	ENSG00000077420
rs141334221	chr4:106112579	0.07851	N	chr4:105806108	7	ncRNA_intronic	.	TET2	ENSG00000168769
rs1632908	chr6:29893403	-0.05798	N	chr6:29596242	2b	ncRNA_exonic	.	.	.
rs557312727	chr11:61197791	-0.21832	N	chr11:61398595	NA	intronic	.	SDHAF2	ENSG00000167985
rs377276585	chr12:122068706	0.08151	N	chr12:122254713	5	intronic	.	ORAI1	ENSG00000182500
rs114551365	chr2:175497469	0.01708	N	N	4	intronic	.	WIPF1	ENSG00000115935
rs542912816	chr19:42708937	-0.14311	N	chr19:42767593	NA	intronic	.	DEDD2	ENSG00000160570
rs544342759	chr8:37758539	-0.13375	N	N	NA	intergenic	.	.	.
rs531800819	chr3:128838705	0.13428	N	chr3:129284415	NA	intronic	.	ISY1-RAB43	ENSG00000261796
rs372918443	chr1:114405718	-0.18892	N	chr1:114377568	3a	ncRNA_intronic	.	PTPN22	ENSG00000134242
rs576029607	chr8:56886294	0.07098	N	chr8:56800362	NA	intronic	.	LYN	ENSG00000254087
rs74882787	chr11:67765546	-0.00625	N	N	5	intronic	.	UNC93B1	ENSG00000110057
rs141947728	chr17:79283557	-0.11117	N	chr17:79402603	2b	upstream	.	.	.
rs142602587	chr3:47039438	-0.0125	N	chr3:47184055	5	intronic	.	NBEAL2	ENSG00000160796
rs542593169	chr7:128047634	-0.01603	N	N	NA	intronic	.	IMPDH1	ENSG00000106348
rs574455655	chr9:91990654	-0.05308	N	chr9:91534339	NA	intronic	.	SEMA4D	ENSG00000187764
rs559035369	chr12:66583331	-0.00387	N	chr12:66671779	NA	intronic	.	IRAK3	ENSG00000090376
rs556525054	chr11:128563171	0.02508	N	chr11:128562098	NA	ncRNA_exonic	.	FLI1	ENSG00000151702
rs140335202	chr1:235120846	0.0062	N	chr1:234879890	7	intergenic	.	.	.
rs542084562	chr19:42056546	0.0661	N	N	NA	intronic	.	CEACAM21	ENSG00000007129
rs547857566	chr14:93143200	0.21244	N	chr14:93103729	NA	intronic	.	RIN3	ENSG00000100599
rs189335654	chr5:1495465	0.14801	N	chr5:1313242	2b	intronic	.	LPCAT1	ENSG00000153395
rs146318437	chr1:151132374	-0.00831	N	N	7	UTR3	.	SCNM1	ENSG00000163156
rs546933731	chr12:104964103	0.31506	N	N	NA	intronic	.	CHST11	ENSG00000171310
rs9904778	chr17:73839473	0.33444	N	chr17:73822598	4	intronic	.	UNC13D	ENSG00000092929
rs558855143	chr6:30459207	0.21244	N	N	NA	intronic	.	HLA-E	ENSG00000204592
rs142851631	chr1:26948505	0.07266	N	chr1:27100243	5	intergenic	.	.	.
rs546198690	chr2:197032294	0.07785	N	chr2:196974333	NA	intronic	.	STK17B	ENSG00000081320
rs557459198	chr10:70855028	-0.21719	N	chr10:70607580	NA	intronic	.	SRGN	ENSG00000122862
rs538978837	chr17:47268475	-0.08362	N	chr17:47488823	NA	intergenic	.	.	.
rs149184334	chr6:41911200	-0.07159	N	chr6:42037348	6	intronic	.	CCND3	ENSG00000112576
rs534048771	chr6:41909044	0.09091	N	chr6:42037348	NA	UTR5	.	CCND3	ENSG00000112576
rs573379274	chr8:27226372	0.08151	N	chr8:27208126	NA	intronic	.	PTK2B	ENSG00000120899
rs550521112	chr10:45872630	0.05568	N	chr10:45915941	NA	intronic	.	ALOX5	ENSG00000012779
rs529791912	chr14:52782619	0.09431	N	chr14:52618827	NA	intronic	.	PTGER2	ENSG00000125384
rs547653746	chr15:77315370	0.17756	N	chr15:77313571	NA	intronic	.	PSTPIP1	ENSG00000140368
rs149791889	chr14:77510332	-0.04657	N	chr14:77939965	5	ncRNA_intronic	.	.	.
rs144734030	chr6:31557839	0.16834	N	N	6	exonic	nonsynonymous	NCR3	ENSG00000204475
rs183423462	chr21:34616820	0.12262	N	chr21:34439889	5	intronic	.	IFNAR2	ENSG00000159110
rs570252021	chr16:57069157	0.14774	N	chr16:57061189	NA	intronic	.	NLRC5	ENSG00000140853
rs540827892	chr5:1503478	-0.03821	N	chr5:1313242	NA	intronic	.	LPCAT1	ENSG00000153395
rs201926565	chr19:3186136	-0.14766	N	chr19:3408665	2b	exonic	synonymous	NCLN	ENSG00000125912
rs544070115	chr1:28204133	0.00628	N	chr1:28216736	NA	intronic	.	THEMIS2	ENSG00000130775
rs564324216	chr7:50347935	0.29294	N	chr7:50313352	NA	intronic	.	IKZF1	ENSG00000185811
rs186930895	chr5:39274762	0.0062	N	N	5	intergenic	.	.	.
rs377492851	chr2:137139125	-0.21946	N	chr2:136713108	4	intergenic	.	.	.
rs551018324	chr2:113931777	0.18413	N	chr2:113712407	NA	intronic	.	PSD4	ENSG00000125637
rs4785206	chr16:50299138	0.02333	N	chr16:50160737	4	intergenic	.	.	.
rs146727318	chr4:84138889	-0.20195	N	chr4:83903895	4	intergenic	.	.	.
rs150016814	chr11:128597449	0.07785	N	chr11:128562098	4	intronic	.	FLI1	ENSG00000151702
rs578069125	chr6:32160085	-0.04142	N	N	NA	intronic	.	GPSM3	ENSG00000213654
rs112023279	chr20:47391603	0.15967	N	chr20:47384301	4	intronic	.	PREX1	ENSG00000124126
rs4785208	chr16:50305068	0.21244	N	chr16:50160737	5	intronic	.	ADCY7	ENSG00000121281
rs184554198	chr15:77299994	-0.10132	N	chr15:77313571	6	intronic	.	PSTPIP1	ENSG00000140368
rs553195585	chr12:104891386	-0.02364	N	N	NA	intronic	.	CHST11	ENSG00000171310
rs73568052	chr8:27238852	-0.05433	N	chr8:27208126	2b	intronic	.	PTK2B	ENSG00000120899
rs558961133	chr12:105082273	0.10981	N	N	NA	intronic	.	CHST11	ENSG00000171310
rs7355584	chr2:68598289	-0.14977	Y	chr2:68615546	5	intronic	.	PLEK	ENSG00000115956
rs147119398	chr9:134129512	0.18413	N	N	4	intergenic	.	.	.
rs137943308	chr15:80264540	0.06743	N	chr15:80279344	5	upstream	.	.	.
rs176627	chr1:40838976	-0.15187	N	chr1:40406715	4	upstream	.	.	.
rs2498315	chr9:92138399	-0.05308	N	N	5	intergenic	.	.	.
rs181682880	chr19:35506267	0.21244	N	N	5	intronic	.	GRAMD1A	ENSG00000089351
rs577035751	chr14:91862051	0.15967	N	N	NA	intronic	.	CCDC88C	ENSG00000015133
rs115993250	chr19:16266183	-0.19984	N	chr19:16548375	5	intronic	.	HSH2D	ENSG00000196684
rs373568240	chr17:80399037	-0.15063	N	N	4	exonic	nonsynonymous	HEXDC	ENSG00000169660
rs11687799	chr2:175434355	-0.21151	N	N	6	intronic	.	WIPF1	ENSG00000115935
rs199653045	chr9:130536710	0.12262	N	chr9:130764955	5	exonic	nonsynonymous	SH2D3C	ENSG00000095370
rs561810671	chr2:136995949	-0.08362	N	chr2:136713108	NA	intergenic	.	.	.
rs191706833	chr6:42900856	0.09524	N	chr6:42510602	5	intronic	.	CNPY3	ENSG00000137161
rs575888485	chr8:145063720	-0.09404	N	chr8:144626721	NA	upstream	.	.	.
rs563221363	chr1:114412585	0.03184	N	chr1:114377568	NA	ncRNA_intronic	.	PTPN22	ENSG00000134242
rs564052024	chr16:27358184	-0.11474	N	chr16:27356398	NA	intronic	.	IL4R	ENSG00000077238
rs555507662	chr19:54878127	-0.1051	N	N	NA	intronic	.	.	.
rs573601068	chr5:100189419	0.03635	N	chr5:100200910	NA	intronic	.	ST8SIA4	ENSG00000113532
rs59143843	chr1:26641595	0.14228	N	chr1:27100243	7	intronic	.	UBXN11	ENSG00000158062
rs148451865	chr6:41908008	0.13428	N	chr6:42037348	2b	intronic	.	CCND3	ENSG00000112576
rs562565151	chr2:68965931	0.12262	N	chr2:68615546	NA	intronic	.	ARHGAP25	ENSG00000163219
rs139080695	chr19:41847970	0.01708	N	N	5	intronic	.	TGFB1	ENSG00000105329
rs527495833	chr16:57028241	-0.03784	N	chr16:57061189	NA	intergenic	.	NLRC5	ENSG00000140853
rs562202842	chr19:6801751	0.15636	N	chr19:6671369	NA	intronic	.	VAV1	ENSG00000141968
rs577504941	chr2:68959030	-0.03414	N	chr2:68615546	NA	intergenic	.	.	.
rs147521991	chr8:142137778	0.02508	N	chr8:142329460	2b	upstream	.	.	.
rs556869596	chr2:233953471	0.12262	N	chr2:234115629	NA	intronic	.	.	.
rs181454192	chr11:47393654	-0.14375	N	chr11:47454152	6	intronic	.	SPI1	ENSG00000066336
rs577504948	chr4:40240367	-0.21117	N	N	NA	intronic	.	RHOH	ENSG00000168421
rs377418903	chr11:67766663	-0.05102	N	N	5	exonic	unknown	UNC93B1	ENSG00000110057
rs7151796	chr14:77505160	-0.18241	N	chr14:77939965	3a	intergenic	.	.	.
rs377712973	chr5:131837067	-0.01919	N	chr5:131705458	2a	intergenic	.	.	.
rs55672041	chr19:18169692	-0.11607	N	chr19:18398030	4	downstream	.	.	.
rs111694426	chr1:40853919	0.08151	N	chr1:40406715	4	intronic	.	SMAP2	ENSG00000084070
rs199621187	chr1:159038375	-0.21456	N	chr1:159062436	4	exonic	nonsynonymous	AIM2	ENSG00000163568
rs554983987	chr16:68029681	0.07785	N	chr16:68138091	NA	intronic	.	DPEP2	ENSG00000167261
rs145707176	chr6:32816223	0.0119	N	N	7	intronic	.	TAP1	ENSG00000168394
rs188753778	chr1:27956811	-0.1984	N	chr1:28216736	5	intronic	.	FGR	ENSG00000000938
rs532115579	chr21:46969933	-0.01919	N	N	NA	intergenic	.	.	.
rs569234971	chr13:46737719	-0.19259	N	N	NA	intronic	.	LCP1	ENSG00000136167
rs137974242	chr9:92081400	-0.06109	N	chr9:91593290	4	intronic	.	SEMA4D	ENSG00000187764
rs11112144	chr12:105046938	-0.09021	N	N	3a	intronic	.	CHST11	ENSG00000171310
rs11112145	chr12:105049198	-0.19593	N	N	5	intronic	.	CHST11	ENSG00000171310
rs546016546	chr14:93121380	0.21244	N	chr14:93103729	NA	intronic	.	RIN3	ENSG00000100599
rs11112143	chr12:105046688	-0.14299	N	N	7	intronic	.	CHST11	ENSG00000171310
rs531217402	chr14:93140535	0.06589	N	chr14:93103729	NA	intronic	.	RIN3	ENSG00000100599
rs191775920	chr5:14596776	-0.01791	N	chr5:14610309	7	intronic	.	FAM105A	ENSG00000145569
rs550781478	chr2:219260202	-0.01919	N	chr2:219212037	NA	UTR3	.	SLC11A1	ENSG00000018280
rs573552458	chr9:117147002	0.21244	N	N	NA	intronic	.	AKNA	ENSG00000106948
rs551502278	chr7:99994983	-0.2238	N	chr7:100278657	NA	intronic	.	PILRA	ENSG00000085514
rs76159362	chr2:69008559	-0.01322	N	chr2:68615546	5	intronic	.	ARHGAP25	ENSG00000163219
rs143249945	chr6:26364250	0.16767	N	N	4	intergenic	.	.	.
rs555230213	chr2:202049327	0.07785	N	chr2:202112471	NA	intronic	.	CASP10	ENSG00000003400
rs188739127	chr2:69015241	-0.07792	N	chr2:68615546	7	intronic	.	ARHGAP25	ENSG00000163219
rs192458987	chr16:28194272	-0.20734	N	chr16:28131510	3a	intronic	.	XPO6	ENSG00000169180
rs567236293	chr7:106511879	0.21244	N	chr7:106372219	NA	intronic	.	PIK3CG	ENSG00000105851
rs370874339	chr15:45012138	0.35983	N	N	4	intergenic	.	.	.
rs547463213	chr17:66293894	-0.08234	N	chr17:65975385	NA	intronic	.	ARSG	ENSG00000141337
rs374109483	chr17:28009066	0.02557	N	chr17:28059970	4	intronic	.	SSH2	ENSG00000141298
rs188817468	chr12:110887852	0.10777	N	chr12:111357727	2b	intronic	.	ARPC3	ENSG00000111229
rs531604983	chr1:111733447	0.21244	N	chr1:111348029	NA	intronic	.	DENND2D	ENSG00000162777
rs537807235	chr19:41808178	0.14801	N	N	NA	intronic	.	HNRNPUL1	ENSG00000105323
rs190460208	chr17:76259515	0.0062	N	chr17:76257892	2b	ncRNA_exonic	.	.	.
rs552755375	chr7:106536096	-0.18738	N	chr7:106372219	NA	intronic	.	PIK3CG	ENSG00000105851
rs150876593	chr5:169065110	0.28167	N	N	4	intronic	.	DOCK2	ENSG00000134516
rs192247268	chr9:130538440	-0.03259	N	chr9:130764955	5	intronic	.	SH2D3C	ENSG00000095370
rs542535011	chr17:80416050	-0.06717	N	N	NA	upstream	.	.	.
rs59107076	chr8:142130862	-0.07769	N	chr8:142329460	1d	intergenic	.	.	.
rs556348589	chr15:75339453	-0.03012	N	chr15:75361539	NA	intronic	.	PPCDC	ENSG00000138621
rs139188917	chr6:167362364	-0.07084	N	chr6:167511766	4	intronic	.	RNASET2	ENSG00000026297
rs572554288	chr2:202110790	-0.11908	N	chr2:202112471	NA	intronic	.	CASP8	ENSG00000064012
rs186269301	chr12:123917276	0.28261	N	chr12:124019055	2a	intronic	.	RILPL2	ENSG00000150977
rs535324830	chr1:1711273	0.13136	N	N	NA	intronic	.	NADK	ENSG00000008130
rs80111086	chr12:105066835	0.1122	N	N	4	intronic	.	CHST11	ENSG00000171310
rs557487236	chr19:7723433	-0.2011	N	chr19:7415064	NA	intergenic	.	.	.
rs562120662	chr19:1069075	0.35983	N	chr19:836144	NA	intronic	.	HMHA1	ENSG00000180448
rs551950617	chr10:129848902	0.12262	N	N	NA	intronic	.	PTPRE	ENSG00000132334
rs114605935	chr1:198590766	0.16619	N	chr1:199000727	4	intergenic	.	.	.
rs563341515	chr5:171583861	-0.17806	N	chr5:171931939	NA	intronic	.	STK10	ENSG00000072786
rs200274271	chr6:159461891	0.14801	N	chr6:159469512	5	intronic	.	TAGAP	ENSG00000164691
rs557677291	chr1:26632055	-0.21662	N	chr1:27100243	NA	intronic	.	UBXN11	ENSG00000158062
rs117226863	chr19:18219520	-0.21842	N	chr19:18398030	5	intronic	.	MAST3	ENSG00000099308
rs575385278	chr20:47394498	0.21244	N	chr20:47384301	NA	intronic	.	PREX1	ENSG00000124126
rs182205620	chr2:113936686	0.08151	N	chr2:113712407	5	intronic	.	PSD4	ENSG00000125637
rs543092021	chr19:1068858	0.35983	N	chr19:836144	NA	intronic	.	HMHA1	ENSG00000180448
rs562427034	chr1:202129388	0.18413	N	N	NA	intronic	.	PTPN7	ENSG00000143851
rs6809904	chr3:47009282	-0.02027	N	chr3:47184055	5	intronic	.	CCDC12	ENSG00000160799
rs553774664	chr1:111734598	0.21244	N	chr1:111348029	NA	intronic	.	DENND2D	ENSG00000162777
rs116372748	chr12:104965261	0.06589	N	N	3a	intronic	.	CHST11	ENSG00000171310
rs566598403	chr1:235114439	0.32767	N	chr1:234879890	NA	intergenic	.	.	.
rs552474978	chr7:43625319	-0.14289	N	N	NA	intronic	.	STK17A	ENSG00000164543
rs183048376	chr21:34778046	-0.06109	N	chr21:34439889	5	intronic	.	IFNGR2	ENSG00000159128
rs562130037	chr5:156569459	0.11829	N	chr5:156442784	NA	UTR5	.	MED7	ENSG00000155868
rs557446483	chr15:75087286	-0.06109	N	chr15:75361539	NA	intronic	.	CSK	ENSG00000103653
rs140833319	chr2:202117630	0.07785	N	chr2:202112471	3a	intronic	.	CASP8	ENSG00000064012
rs529773074	chr14:75989545	-0.02769	N	chr14:75981856	NA	intronic	.	BATF	ENSG00000156127
rs143801660	chr16:81865645	0.05528	N	chr16:81604251	4	intronic	.	PLCG2	ENSG00000197943
rs556408992	chr5:176861138	0.2289	N	chr5:176792491	NA	intronic	.	GRK6	ENSG00000198055
rs562876364	chr15:65129285	0.16767	N	chr15:64672002	NA	intergenic	.	.	.
rs536797958	chr9:139267559	0.0138	N	chr9:139316744	NA	intronic	.	CARD9	ENSG00000187796
rs570584808	chr7:38353206	-0.10209	N	N	NA	intergenic	.	.	.
rs111626997	chr5:169073988	0.19965	N	N	4	intronic	.	DOCK2	ENSG00000134516
rs75794099	chr1:27957844	0.10324	N	chr1:28216736	4	intronic	.	FGR	ENSG00000000938
rs565786738	chr17:76111695	-0.08726	N	chr17:76257892	NA	intronic	.	TMC6	ENSG00000141524
rs539435227	chr9:77710291	-0.05798	N	N	NA	intronic	.	OSTF1	ENSG00000134996
rs533627253	chr22:50626174	0.14291	N	chr22:50628937	NA	intronic	.	TRABD	ENSG00000170638
rs188738294	chr1:9740889	-0.00831	N	chr1:9713500	3a	ncRNA_exonic	.	PIK3CD	ENSG00000171608
rs569527405	chr11:128593641	0.12262	N	chr11:128562098	NA	intronic	.	FLI1	ENSG00000151702
rs183970725	chr6:32809520	0.07661	N	N	7	intronic	.	PSMB8	ENSG00000204264
rs533056751	chr2:233972410	-0.20081	N	chr2:234115629	NA	intronic	.	.	.
rs545657605	chr20:47448545	-0.13855	N	chr20:47384301	NA	intergenic	.	.	.
rs550731421	chr2:127415897	-0.19443	N	N	NA	intronic	.	GYPC	ENSG00000136732
rs554910756	chr18:2638477	-0.05722	N	N	NA	intergenic	.	.	.
rs538798375	chr4:8201659	0.16767	N	N	NA	intronic	.	SH3TC1	ENSG00000125089
rs550303528	chr1:167599850	0.04763	N	chr1:167600842	NA	intronic	.	RCSD1	ENSG00000198771
rs548967845	chr20:47389241	0.26229	N	chr20:47384301	NA	intronic	.	PREX1	ENSG00000124126
rs549493950	chr19:19752307	0.05282	N	chr19:19786099	NA	intronic	.	GMIP	ENSG00000089639
rs528588672	chr12:105007413	-0.08713	N	N	NA	intronic	.	CHST11	ENSG00000171310
rs529144452	chr6:26252261	0.03674	N	N	NA	UTR3	.	HIST1H2BH	ENSG00000197459
rs553613939	chr1:40849246	0.08151	N	chr1:40406715	NA	intronic	.	SMAP2	ENSG00000084070
rs556120749	chr16:4465799	0.09091	N	chr16:4476089	NA	intronic	.	CORO7	ENSG00000262246
rs552696591	chr2:197018570	-0.02107	N	chr2:196974333	NA	intronic	.	STK17B	ENSG00000081320
rs543292101	chr5:131835936	0.0062	N	chr5:131705458	NA	intergenic	.	.	.
rs535520880	chr4:40206457	0.08151	N	N	NA	intronic	.	RHOH	ENSG00000168421
rs150945586	chr1:12258850	-0.07782	N	chr1:12246175	5	intronic	.	TNFRSF1B	ENSG00000028137
rs574019035	chr15:65158348	-0.10558	N	chr15:64672002	NA	UTR3	.	PLEKHO2	ENSG00000241839
rs537963832	chr1:1709272	-0.01603	N	N	NA	intronic	.	NADK	ENSG00000008130
rs553074274	chr10:73518396	0.05612	N	chr10:73520632	NA	intronic	.	CDH23	ENSG00000107736
rs138343776	chr16:28505320	0.08916	N	chr16:28131510	4	upstream	.	.	.
rs189312821	chr1:28206614	-0.00547	N	chr1:28216736	3a	intronic	.	THEMIS2	ENSG00000130775
rs538166892	chr9:134149457	0.0924	N	N	NA	intronic	.	FAM78A	ENSG00000126882
rs552356250	chr11:72529080	-0.02364	N	chr11:72943483	NA	intronic	.	ATG16L2	ENSG00000168010
rs184042112	chr3:14477267	0.15967	N	N	4	intronic	.	SLC6A6	ENSG00000131389
rs732139	chr19:932377	-0.1685	N	chr19:836144	2b	intronic	.	ARID3A	ENSG00000116017
rs565970827	chr12:104992608	-0.08151	N	N	NA	intronic	.	CHST11	ENSG00000171310
rs147627433	chr22:17698710	0.10324	N	chr22:17906176	6	intronic	.	CECR1	ENSG00000093072
rs181749102	chr11:48128523	-0.12835	N	chr11:47888036	5	intronic	.	PTPRJ	ENSG00000149177
rs561824255	chr15:77313315	0.16767	N	chr15:77313571	NA	intronic	.	PSTPIP1	ENSG00000140368
rs192532537	chr6:24954381	-0.10227	N	N	7	intronic	.	.	.
rs732137	chr19:3185077	-0.06801	N	chr19:3408665	4	upstream	.	.	.
rs540615761	chr9:95895140	-0.01603	N	chr9:95684697	NA	intronic	.	NINJ1	ENSG00000131669
rs551090029	chr10:26775187	-0.04981	N	chr10:26741174	NA	intronic	.	APBB1IP	ENSG00000077420
rs147980393	chr16:27328872	0.14228	N	chr16:27356398	3a	intronic	.	IL4R	ENSG00000077238
rs563120156	chr1:40869631	0.03674	N	chr1:41356780	NA	intronic	.	SMAP2	ENSG00000084070
rs74847304	chr11:48035065	0.00748	N	chr11:47888036	2b	intronic	.	PTPRJ	ENSG00000149177
rs181197467	chr12:15100738	-0.04319	N	chr12:14622002	4	intronic	.	ARHGDIB	ENSG00000111348
rs7194691	chr16:28218976	-0.20734	Y	chr16:28131510	4	intronic	.	XPO6	ENSG00000169180
rs563428428	chr21:15898558	0.17094	N	chr21:16371102	NA	intronic	.	SAMSN1	ENSG00000155307
rs576855837	chr9:92035837	-0.18565	N	chr9:91593290	NA	intronic	.	SEMA4D	ENSG00000187764
rs58244395	chr6:36974607	0.16767	N	chr6:36648816	5	intronic	.	FGD2	ENSG00000146192
rs369837271	chr1:206944856	-0.22369	N	chr1:206968955	3a	intronic	.	IL10	ENSG00000136634
rs7796305	chr7:36764846	-0.08234	N	N	7	upstream	.	.	.
rs112944916	chr17:29143027	-0.18378	Y	N	7	intronic	.	CRLF3	ENSG00000176390
rs114406475	chr16:74734877	0.28967	N	chr16:75017513	3a	UTR5	.	.	.
rs138322745	chr3:14481418	-0.1268	N	N	4	intronic	.	SLC6A6	ENSG00000131389
rs555845880	chr4:40207457	0.02265	N	N	NA	intronic	.	RHOH	ENSG00000168421
rs144925199	chr19:7413078	-0.05308	N	chr19:7415064	7	intergenic	.	.	.
rs548582814	chr11:72427174	-0.19084	N	N	NA	intronic	.	ARAP1	ENSG00000186635
rs144044527	chr1:47047097	0.0062	N	N	7	intronic	.	MKNK1	ENSG00000079277
rs562496512	chr1:111422241	0.21244	N	chr1:111348029	NA	intronic	.	CD53	ENSG00000143119
rs570047324	chr10:94452103	-0.05515	N	chr10:94823596	NA	intronic	.	HHEX	ENSG00000152804
rs571587910	chr2:202047316	-0.09849	N	chr2:202112471	NA	upstream	.	.	.
rs145766389	chr17:66341350	-0.09643	N	chr17:65975385	5	intronic	.	ARSG	ENSG00000141337
rs148940620	chr1:15752774	0.02364	N	N	5	intronic	.	EFHD2	ENSG00000142634
rs540383530	chr22:22294112	0.00646	N	chr22:21982249	NA	intronic	.	PPM1F	ENSG00000100034
rs529917188	chr4:84031676	0.16334	N	chr4:83903895	NA	intronic	.	PLAC8	ENSG00000145287
rs144689893	chr3:47008451	0.09524	N	chr3:47184055	2b	intronic	.	CCDC12	ENSG00000160799
rs1143014	chr4:84030970	0.10597	N	chr4:83903895	4	UTR5	.	PLAC8	ENSG00000145287
rs1143015	chr17:7485206	-0.16815	N	chr17:7240391	7	UTR3	.	CD68	ENSG00000129226
rs117599611	chr1:200991535	-0.15187	N	N	2b	intronic	.	KIF21B	ENSG00000116852
rs550316604	chr11:48001784	-0.12835	N	chr11:47888036	NA	upstream	.	.	.
rs1873196	chr4:38807299	-0.04048	N	chr4:38677227	2b	upstream	.	.	.
rs113722516	chr21:46341365	0.07785	N	N	5	ncRNA_intronic	.	ITGB2	ENSG00000160255
rs59367899	chr12:109014241	-0.07868	Y	chr12:108721636	4	intergenic	.	.	.
rs78402482	chr3:52283774	-0.16557	N	N	3a	exonic	nonsynonymous	PPM1M	ENSG00000164088
rs575735630	chr13:50070690	-0.22388	N	chr13:50122681	NA	intronic	.	PHF11	ENSG00000136147
rs182898107	chr3:47007650	0.14801	N	chr3:47184055	6	intronic	.	CCDC12	ENSG00000160799
rs77129437	chr6:24910191	0.02508	N	N	2b	intronic	.	FAM65B	ENSG00000111913
rs545693300	chr17:81009118	-0.0682	N	chr17:81084522	NA	intronic	.	B3GNTL1	ENSG00000175711
rs75715521	chr5:39201920	0.07594	N	N	4	intronic	.	FYB	ENSG00000082074
rs148690185	chr16:81832842	-0.19644	N	chr16:81604251	2b	intronic	.	PLCG2	ENSG00000197943
rs543147350	chr3:183266700	-0.2092	N	chr3:183730295	NA	ncRNA_exonic	.	KLHL6	ENSG00000172578
rs553039633	chr7:50358491	-0.01322	N	chr7:50313352	NA	intronic	.	IKZF1	ENSG00000185811
rs190014625	chr2:192540950	0.15359	N	chr2:192522423	4	intergenic	.	.	.
rs532210582	chr16:84649322	-0.08431	N	chr16:84581684	NA	intronic	.	COTL1	ENSG00000103187
rs368541318	chr17:16319822	0.22524	N	chr17:16156235	4	intronic	.	TRPV2	ENSG00000187688
rs561906710	chr22:37309574	-0.06447	N	chr22:37258986	NA	upstream	.	.	.
rs548261304	chr1:114392555	-0.19944	N	chr1:114377568	NA	ncRNA_intronic	.	PTPN22	ENSG00000134242
rs538422202	chr14:88472494	0.14228	N	chr14:88472595	NA	intronic	.	GPR65	ENSG00000140030
rs560606804	chr1:167610761	-0.09843	N	chr1:167600842	NA	intronic	.	RCSD1	ENSG00000198771
rs80172409	chr12:105035698	0.22505	N	N	4	intronic	.	CHST11	ENSG00000171310
rs563907278	chr3:32525359	0.00628	N	N	NA	UTR3	.	CMTM6	ENSG00000091317
rs113952359	chr2:69032388	-0.01388	N	chr2:68615546	5	intronic	.	ARHGAP25	ENSG00000163219
rs550967706	chr4:8230582	-0.03871	N	N	NA	intronic	.	SH3TC1	ENSG00000125089
rs61457016	chr19:41085400	-0.19068	Y	chr19:41214796	6	intronic	.	SHKBP1	ENSG00000160410
rs189912110	chr22:18259516	-0.18788	N	chr22:18286672	7	upstream	.	.	.
rs185512567	chr19:3176442	-0.04142	N	chr19:3408665	2b	intergenic	.	.	.
rs115766344	chr7:50427504	0.14555	N	chr7:50313352	3a	intronic	.	IKZF1	ENSG00000185811
rs535349508	chr1:202130551	0.18413	N	N	NA	exonic	synonymous	PTPN7	ENSG00000143851
rs545615130	chr1:23859241	-0.0635	N	chr1:23850023	NA	intergenic	.	.	.
rs79100903	chr16:28178441	0.01681	N	chr16:28131510	4	intronic	.	XPO6	ENSG00000169180
rs117732653	chr22:38039312	-0.00831	N	N	4	ncRNA_intronic	.	SH3BP1	ENSG00000100092
rs528191241	chr6:30465469	-0.14325	N	N	NA	intergenic	.	.	.
rs77651237	chr15:65156841	-0.16518	N	chr15:64672002	7	intronic	.	PLEKHO2	ENSG00000241839
rs531711078	chr16:50701154	-0.03886	N	chr16:50663477	NA	UTR3	.	SNX20	ENSG00000167208
rs570167546	chr1:40853381	0.03674	N	chr1:40406715	NA	intronic	.	SMAP2	ENSG00000084070
rs187751705	chr5:171554586	0.08747	N	chr5:171931939	5	intronic	.	STK10	ENSG00000072786
rs184410076	chr2:175459424	-0.02769	N	N	4	intronic	.	WIPF1	ENSG00000115935
rs376814865	chr20:62706655	-0.02383	N	chr20:62693378	4	intronic	.	RGS19	ENSG00000171700
rs28819979	chr4:84005390	-0.09943	N	chr4:83903895	4	intergenic	.	.	.
rs36062134	chr16:84643406	-0.09056	N	chr16:84581684	5	intronic	.	COTL1	ENSG00000103187
rs188528638	chr6:41170423	-0.21456	N	chr6:41054262	5	intergenic	.	.	.
rs147538800	chr8:56791311	-0.15372	N	chr8:56800362	3a	intergenic	.	.	.
rs568046705	chr17:62406641	-0.14646	N	chr17:61931549	NA	intronic	.	.	.
rs368113674	chr11:67805868	0.16767	N	N	2b	upstream	.	.	.
rs368270734	chr7:50425942	0.14555	N	chr7:50313352	5	intronic	.	IKZF1	ENSG00000185811
rs192739995	chr8:21768947	0.16767	N	chr8:21710741	7	intronic	.	DOK2	ENSG00000147443
rs566225167	chr17:4618097	0.07785	N	chr17:4755424	NA	intronic	.	ARRB2	ENSG00000141480
rs544725776	chr15:80265172	-0.09276	N	chr15:80279344	NA	intergenic	.	.	.
rs539883927	chr16:11836316	-0.18697	N	chr16:11817466	NA	intronic	.	TXNDC11	ENSG00000153066
rs568571923	chr1:167617165	-0.03212	N	chr1:167600842	NA	intronic	.	RCSD1	ENSG00000198771
rs370229835	chr22:50962320	-0.22102	N	chr22:50628937	4	exonic	nonsynonymous	SCO2	ENSG00000130489
rs144576812	chr21:46331128	0.21723	N	N	4	intronic	.	ITGB2	ENSG00000160255
rs34274030	chr9:95787305	0.05612	N	chr9:95684697	5	intronic	.	FGD3	ENSG00000127084
rs534020618	chr15:91427624	0.26229	N	chr15:91427692	NA	upstream;downstream	.	.	.
rs542207856	chr19:54886691	-0.05796	N	N	NA	intergenic	.	.	.
rs115257806	chr1:27944631	0.31506	N	chr1:28216736	3a	intronic	.	FGR	ENSG00000000938
rs545061916	chr2:69038574	0.05792	N	chr2:68615546	NA	intronic	.	ARHGAP25	ENSG00000163219
rs11600158	chr11:88070914	-0.12755	Y	chr11:88077660	4	UTR5	.	CTSC	ENSG00000109861
rs182009129	chr6:25011182	-0.15756	N	N	3a	intronic	.	.	.
rs556583035	chr17:16322368	-0.16656	N	chr17:16156235	NA	intronic	.	TRPV2	ENSG00000187688
rs572970904	chr6:144537619	-0.19705	N	chr6:144441671	NA	intergenic	.	.	.
rs535900380	chr6:24940423	-0.12202	N	N	NA	intronic	.	.	.
rs12058478	chr1:160635470	-0.16623	N	N	4	intergenic	.	.	.
rs188840752	chr5:157001386	0.08951	N	chr5:156655015	5	intronic	.	ADAM19	ENSG00000135074
rs551909424	chr10:45871954	0.16767	N	chr10:45915941	NA	intronic	.	ALOX5	ENSG00000012779
rs140788880	chr11:118091911	0.16834	N	chr11:118081270	6	intronic	.	AMICA1	ENSG00000160593
rs554818583	chr2:158301479	0.10324	N	chr2:158520905	NA	upstream	.	.	.
rs184657664	chr5:100177471	-0.05798	N	chr5:100200910	4	intronic	.	ST8SIA4	ENSG00000113532
rs550192740	chr5:156998992	0.14228	N	chr5:156655015	NA	intronic	.	ADAM19	ENSG00000135074
rs543320812	chr20:1448573	-0.0523	N	chr20:1931001	NA	upstream	.	.	.
rs192149290	chr11:47940460	-0.07197	N	chr11:47454152	4	intergenic	.	.	.
rs537700761	chr9:92038094	-0.05308	N	chr9:91593290	NA	intronic	.	SEMA4D	ENSG00000187764
rs559343985	chr18:2642089	-0.15399	N	N	NA	intergenic	.	.	.
rs573401267	chr6:27862669	0.26229	N	N	NA	intergenic	.	.	.
rs550286645	chr17:73345785	0.0374	N	chr17:73822598	NA	intronic	.	GRB2	ENSG00000177885
rs548798772	chr16:74734039	0.08951	N	chr16:75017513	NA	intronic	.	MLKL	ENSG00000168404
rs189782443	chr3:196381449	-0.21885	N	chr3:196501413	5	exonic	synonymous	NRROS	ENSG00000174004
rs548565703	chr19:18230629	0.06036	N	chr19:18398030	NA	intronic	.	MAST3	ENSG00000099308
rs75321251	chr1:202132359	-0.12473	N	N	2b	intergenic	.	.	.
rs140549813	chr2:143907997	-0.05308	N	chr2:144328534	4	intronic	.	ARHGAP15	ENSG00000075884
rs146266155	chr6:32862236	0.22741	N	N	2a	ncRNA_exonic	.	.	.
rs150772390	chr17:29140529	0.07785	N	N	5	intronic	.	CRLF3	ENSG00000176390
rs181788541	chr21:34577602	0.09046	N	chr21:34439889	2c	intergenic	.	.	.
rs188296382	chr3:14468865	0.21244	N	N	7	intronic	.	SLC6A6	ENSG00000131389
rs1130838	chr6:31237124	-0.03757	N	N	4	exonic	synonymous	HLA-C	ENSG00000204525
rs529472982	chr14:91841627	0.15967	N	N	NA	intronic	.	CCDC88C	ENSG00000015133
rs567744589	chr1:235111327	0.19797	N	chr1:234879890	NA	intergenic	.	.	.
rs542631867	chr1:198611614	0.07661	N	chr1:199000727	NA	intronic	.	PTPRC	ENSG00000081237
rs181942406	chr17:66288602	0.01099	N	chr17:65975385	2b	intronic	.	ARSG	ENSG00000141337
rs192628435	chr8:56796712	-0.02655	N	chr8:56800362	5	intronic	.	LYN	ENSG00000254087
rs8109756	chr19:1029992	0.05121	N	chr19:836144	5	intronic	.	CNN2	ENSG00000064666
rs155147	chr2:182332146	-0.16796	N	chr2:182323665	5	intronic	.	ITGA4	ENSG00000115232
rs155146	chr2:182332350	-0.16796	N	chr2:182323665	6	intronic	.	ITGA4	ENSG00000115232
rs144568493	chr11:67058366	0.15073	N	chr11:66855593	5	intronic	.	ANKRD13D	ENSG00000172932
rs572367346	chr7:138792662	0.06419	N	chr7:138735512	NA	intronic	.	ZC3HAV1	ENSG00000105939
rs532376435	chr5:176930404	-0.16105	N	chr5:176792491	NA	intronic	.	DOK3	ENSG00000146094
rs575159666	chr5:100235972	0.13097	N	chr5:100200910	NA	intronic	.	ST8SIA4	ENSG00000113532
rs155149	chr2:182329647	-0.11876	N	chr2:182323665	4	intronic	.	ITGA4	ENSG00000115232
rs155148	chr2:182331265	-0.16286	N	chr2:182323665	5	intronic	.	ITGA4	ENSG00000115232
rs189110596	chr21:34606840	0.0325	N	chr21:34439889	3a	intronic	.	IFNAR2	ENSG00000159110
rs572285285	chr8:56837468	-0.08236	N	chr8:56800362	NA	intronic	.	LYN	ENSG00000254087
rs72807989	chr17:8856998	0.08112	N	chr17:8784361	5	intronic	.	PIK3R5	ENSG00000141506
rs73293114	chr12:32114849	0.02383	N	chr12:32138924	5	intronic	.	KIAA1551	ENSG00000174718
rs558224368	chr3:14470213	0.21244	N	N	NA	intronic	.	SLC6A6	ENSG00000131389
rs72807981	chr17:8842661	-0.20829	N	chr17:8784361	5	intronic	.	PIK3R5	ENSG00000141506
rs571786834	chr2:232378386	-0.17128	N	chr2:232573944	NA	ncRNA_intronic	.	.	.
rs534309348	chr17:80195353	-0.19894	N	N	NA	exonic	nonsynonymous	SLC16A3	ENSG00000141526
rs149850567	chr12:109017466	-0.02317	N	chr12:108721636	4	exonic	synonymous	SELPLG	ENSG00000110876
rs550217518	chr8:134076557	0.06985	N	chr8:134103953	NA	intronic	.	SLA	ENSG00000155926
rs147903551	chr17:73838516	-0.00054	N	chr17:73822598	5	exonic	synonymous	UNC13D	ENSG00000092929
rs11211027	chr1:45195643	0.0011	N	N	5	intergenic	.	.	.
rs11211026	chr1:45187285	0.08916	N	N	1f	intronic	.	C1orf228	ENSG00000198520
rs11211025	chr1:45187244	0.08916	N	N	2a	intronic	.	C1orf228	ENSG00000198520
rs190639245	chr19:54883626	-0.1051	N	N	7	intergenic	.	.	.
rs115425946	chr22:37882916	0.02508	N	chr22:37531436	4	upstream	.	.	.
rs11211028	chr1:45196574	0.10081	N	N	4	intergenic	.	.	.
rs114934058	chr11:128607668	0.12262	N	chr11:128562098	3a	intronic	.	FLI1	ENSG00000151702
rs555693255	chr1:15740130	0.02874	N	N	NA	intronic	.	EFHD2	ENSG00000142634
rs577692646	chr11:47411843	0.21837	N	chr11:47454152	NA	intergenic	.	.	.
rs368394017	chr20:43606258	0.0325	N	N	5	intronic	.	STK4	ENSG00000101109
rs188140428	chr2:101923747	-0.04699	N	chr2:102315933	4	intronic	.	RNF149	ENSG00000163162
rs571412916	chr4:26859551	-0.18165	N	N	NA	intergenic	.	.	.
rs538565190	chr14:95973416	-0.17355	N	N	NA	intergenic	.	.	.
rs571412911	chr1:198655855	0.0325	N	chr1:199000727	NA	intronic	.	PTPRC	ENSG00000081237
rs17553490	chr7:150263909	-0.12384	N	chr7:150278589	5	upstream	.	.	.
rs533436666	chr6:27834486	-0.05551	N	N	NA	downstream	.	.	.
rs555553705	chr17:29152529	0.02508	N	N	NA	upstream	.	.	.
rs538170281	chr17:28052006	0.14228	N	chr17:28059970	NA	intronic	.	SSH2	ENSG00000141298
rs550349588	chr21:46344614	0.07785	N	N	NA	ncRNA_intronic	.	ITGB2	ENSG00000160255
rs548337091	chr12:105143817	0.06743	N	N	NA	intronic	.	CHST11	ENSG00000171310
rs147914757	chr11:118086198	0.16767	N	chr11:118081270	4	intronic	.	AMICA1	ENSG00000160593
rs538751678	chr1:23849809	-0.08378	N	chr1:23850023	NA	ncRNA_intronic	.	E2F2	ENSG00000007968
rs373591148	chr17:76374559	0.19786	N	chr17:76257892	2c	upstream	.	.	.
rs550809749	chr2:158268505	-0.19407	N	chr2:158520905	NA	intergenic	.	.	.
rs537797424	chr12:62662299	-0.02027	N	chr12:62818841	NA	intronic	.	USP15	ENSG00000135655
rs527763750	chr5:131832429	-0.03568	N	chr5:131705458	NA	intergenic	.	.	.
rs2570928	chr15:100105369	-0.17751	N	N	2b	upstream	.	.	.
rs6946768	chr7:99954393	-0.01898	Y	chr7:100278657	4	ncRNA_exonic	.	.	.
rs2570926	chr15:100107832	-0.19597	N	N	5	intronic	.	MEF2A	ENSG00000068305
rs1784154	chr4:2790178	0.16767	N	chr4:3148276	2b	intergenic	.	.	.
rs143268145	chr9:92106770	-0.19692	N	N	4	intergenic	.	.	.
rs561084304	chr20:47390618	0.15967	N	chr20:47384301	NA	intronic	.	PREX1	ENSG00000124126
rs532436283	chr5:171582701	0.11725	N	chr5:171931939	NA	intronic	.	STK10	ENSG00000072786
rs58227184	chr1:27945274	0.17361	N	chr1:28216736	2b	intronic	.	FGR	ENSG00000000938
rs530247032	chr6:35278998	0.01708	N	chr6:35602972	NA	intronic	.	DEF6	ENSG00000023892
rs572766651	chr19:2074270	-0.01341	N	chr19:2127272	NA	intronic	.	MOB3A	ENSG00000172081
rs539436708	chr7:155438028	-0.21832	N	N	NA	intronic	.	RBM33	ENSG00000184863
rs192508876	chr15:75068378	-0.05308	N	chr15:75361539	6	intergenic	.	.	.
rs547983922	chr1:111422243	0.21244	N	chr1:111348029	NA	intronic	.	CD53	ENSG00000143119
rs561856963	chr15:91429445	0.21837	N	chr15:91427692	NA	intronic	.	FES	ENSG00000182511
rs562065497	chr3:13458513	0.02874	N	N	NA	intronic	.	NUP210	ENSG00000132182
rs554491201	chr10:135089045	0.07785	N	N	NA	exonic	synonymous	ADAM8	ENSG00000151651
rs112555830	chr1:15748973	-0.18749	N	N	6	intronic	.	EFHD2	ENSG00000142634
rs148418885	chr5:66484340	-0.10585	N	N	5	intronic	.	CD180	ENSG00000134061
rs558573375	chr22:39436974	-0.05308	N	chr22:39840130	NA	exonic	synonymous	APOBEC3F	ENSG00000128394
rs576288158	chr11:64508079	-0.12311	N	chr11:64085298	NA	intronic	.	RASGRP2	ENSG00000068831
rs549107863	chr4:185375888	-0.02093	N	N	NA	intronic	.	IRF2	ENSG00000168310
rs7128912	chr11:3855528	0.2289	N	N	5	intronic	.	RHOG	ENSG00000177105
rs13146752	chr4:106113646	-0.06242	N	chr4:105806108	6	ncRNA_intronic	.	TET2	ENSG00000168769
rs561046147	chr8:56806993	-0.14706	N	chr8:56800362	NA	intronic	.	LYN	ENSG00000254087
rs542943975	chr5:39195105	0.16767	N	N	NA	intronic	.	FYB	ENSG00000082074
rs555013181	chr6:27113047	0.13136	N	N	NA	intronic	.	HIST1H2BK	ENSG00000197903
rs182179145	chr17:43484507	0.12262	N	chr17:43488792	4	intronic	.	ARHGAP27	ENSG00000159314
rs572282775	chr2:158272345	-0.01347	N	chr2:158520905	NA	exonic	synonymous	CYTIP	ENSG00000115165
rs78044863	chr20:48430239	0.06693	N	chr20:48903034	2b	intronic	.	SLC9A8	ENSG00000197818
rs138948278	chr20:48430565	0.06693	N	chr20:48903034	4	intronic	.	SLC9A8	ENSG00000197818
rs534349263	chr15:63772011	0.02395	N	chr15:63791228	NA	intergenic	.	.	.
rs536955859	chr11:47399211	-0.03908	N	chr11:47454152	NA	intronic	.	SPI1	ENSG00000066336
rs527808231	chr11:3851281	-0.01873	N	N	NA	intronic	.	RHOG	ENSG00000177105
rs184077363	chr1:167632589	-0.1071	N	chr1:167600842	2b	intronic	.	RCSD1	ENSG00000198771
rs527808234	chr8:25043010	-0.1348	N	N	NA	intronic	.	DOCK5	ENSG00000147459
rs142325154	chr4:100768646	-0.14072	N	N	4	intronic	.	DAPP1	ENSG00000070190
rs568400413	chr11:128608254	0.12262	N	chr11:128562098	NA	intronic	.	FLI1	ENSG00000151702
rs539137171	chr3:196361154	0.26324	N	chr3:196501413	NA	intergenic	.	.	.
rs75941728	chr3:14474606	0.16767	N	N	3a	intronic	.	SLC6A6	ENSG00000131389
rs184641263	chr11:47409634	0.01235	N	chr11:47454152	5	intergenic	.	.	.
rs184225619	chr1:167616745	-0.03212	N	chr1:167600842	7	intronic	.	RCSD1	ENSG00000198771
rs200497198	chr6:109771146	0.01289	N	chr6:109376647	4	intronic	.	MICAL1	ENSG00000135596
rs555589255	chr7:38375313	0.1282	N	N	NA	intergenic	.	.	.
rs550361716	chr1:111422540	0.21244	N	chr1:111348029	NA	intronic	.	CD53	ENSG00000143119
rs75933348	chr1:40846232	0.03674	N	chr1:40406715	7	intronic	.	SMAP2	ENSG00000084070
rs907423	chr8:56883618	-0.08236	N	chr8:56800362	3a	intronic	.	LYN	ENSG00000254087
rs907422	chr8:56883883	-0.08236	N	chr8:56800362	3a	intronic	.	LYN	ENSG00000254087
rs140480703	chr17:73337397	-0.11272	N	chr17:73822598	6	intronic	.	GRB2	ENSG00000177885
rs377502502	chr19:54715889	-0.15531	N	chr19:54327869	7	intergenic	.	.	.
rs148971798	chr12:105132269	0.05943	N	N	5	intronic	.	CHST11	ENSG00000171310
rs117802554	chr20:43599043	0.03184	N	N	4	intronic	.	STK4	ENSG00000101109
rs540076275	chr8:56804073	-0.13004	N	chr8:56800362	NA	intronic	.	LYN	ENSG00000254087
rs535618615	chr15:94777431	-0.17667	N	N	NA	intergenic	.	.	.
rs185495626	chr1:44444183	-0.06557	N	N	3a	upstream;downstream	.	.	.
rs546913100	chr20:43669391	-0.0322	N	N	NA	intronic	.	STK4	ENSG00000101109
rs558431593	chr11:128610573	-0.01884	N	chr11:128562098	NA	intronic	.	FLI1	ENSG00000151702
rs542979104	chr19:933380	0.09431	N	chr19:836144	NA	intronic	.	ARID3A	ENSG00000116017
rs559869814	chr5:39270659	-0.13526	N	N	NA	intronic	.	FYB	ENSG00000082074
rs576350146	chr19:35659681	-0.08184	N	N	NA	intronic	.	FXYD5	ENSG00000089327
rs149415716	chr1:167607271	0.2289	N	chr1:167600842	4	intronic	.	RCSD1	ENSG00000198771
rs145917077	chr1:40868206	0.03674	N	chr1:41356780	7	intronic	.	SMAP2	ENSG00000084070
rs548272697	chr3:32509563	-0.13	N	N	NA	intergenic	.	.	.
rs113246750	chr4:2790162	0.16767	N	chr4:3148276	5	intergenic	.	.	.
rs188953651	chr4:154444339	-0.17622	N	N	5	intronic	.	KIAA0922	ENSG00000121210
rs559575714	chr4:185333822	0.19559	N	N	NA	intronic	.	IRF2	ENSG00000168310
rs532571542	chr11:48074262	-0.13397	N	chr11:47888036	NA	intronic	.	PTPRJ	ENSG00000149177
rs571135671	chr17:73240662	-0.10732	N	chr17:72762646	NA	intronic	.	GGA3	ENSG00000125447
rs549153030	chr10:73525254	0.01708	N	chr10:73520632	NA	intronic	.	CDH23	ENSG00000107736
rs553210171	chr6:170152061	-0.21832	N	chr6:170586082	NA	intronic	.	ERMARD	ENSG00000130023
rs529841704	chr17:28052659	0.04559	N	chr17:28059970	NA	intronic	.	SSH2	ENSG00000141298
rs141587964	chr17:8802357	0.12262	N	chr17:8784361	4	intronic	.	PIK3R5	ENSG00000141506
rs540923500	chr21:34606609	-0.01736	N	chr21:34439889	NA	intronic	.	IFNAR2	ENSG00000159110
rs11216673	chr11:117879926	0.00748	N	chr11:118081270	7	intergenic	.	.	.
rs61702162	chr3:14449157	-0.02466	N	N	6	intronic	.	SLC6A6	ENSG00000131389
rs140721752	chr4:154606087	-0.15154	N	N	4	intronic	.	.	.
rs145213473	chr2:231280653	-0.11277	N	chr2:231161026	4	upstream	.	.	.
rs371586418	chr6:28891011	-0.14766	N	N	4	exonic	synonymous	TRIM27	ENSG00000204713
rs567376864	chr5:176832622	-0.12473	N	chr5:176792491	NA	intronic	.	F12	ENSG00000131187
rs548015871	chr20:61586110	-0.21832	N	N	NA	intronic	.	SLC17A9	ENSG00000101194
rs563006512	chr16:27334707	0.08681	N	chr16:27356398	NA	intronic	.	IL4R	ENSG00000077238
rs371221030	chr19:42055793	0.0661	N	N	4	upstream	.	.	.
rs186163035	chr2:202129260	0.07851	N	chr2:202112471	5	intronic	.	CASP8	ENSG00000064012
rs573725456	chr20:47364237	-0.02176	N	chr20:47384301	NA	intronic	.	PREX1	ENSG00000124126
rs563106797	chr1:27944987	0.31506	N	chr1:28216736	NA	intronic	.	FGR	ENSG00000000938
rs555614601	chr16:28222266	-0.01603	N	chr16:28131510	NA	intronic	.	XPO6	ENSG00000169180
rs145530134	chr2:175500289	-0.02769	N	N	5	intronic	.	WIPF1	ENSG00000115935
rs78794435	chr11:104904175	0.07785	N	N	5	intronic	.	CASP1	ENSG00000137752
rs118109987	chr15:77315922	0.17756	N	chr15:77313571	5	intronic	.	PSTPIP1	ENSG00000140368
rs554240631	chr8:27209616	-0.07868	N	chr8:27208126	NA	intronic	.	PTK2B	ENSG00000120899
rs59992159	chr1:31207171	-0.14519	N	chr1:31231680	4	intronic	.	LAPTM5	ENSG00000162511
rs558282095	chr14:78061346	-0.05995	N	chr14:77939965	NA	intronic	.	SPTLC2	ENSG00000100596
rs545170534	chr14:91862762	0.15967	N	N	NA	intronic	.	CCDC88C	ENSG00000015133
rs181778974	chr17:43298891	-0.15725	N	chr17:43488792	2a	upstream	.	.	.
rs564750387	chr1:26610281	0.30706	N	chr1:27100243	NA	intronic	.	UBXN11	ENSG00000158062
rs185386181	chr19:16258793	-0.19388	N	chr19:16548375	5	intronic	.	HSH2D	ENSG00000196684
rs138533974	chr16:27333533	0.03694	N	chr16:27356398	6	intronic	.	IL4R	ENSG00000077238
rs75511481	chr1:26617630	0.35983	N	chr1:27100243	4	intronic	.	UBXN11	ENSG00000158062
rs113146306	chr8:131017116	-0.12413	N	chr8:130572110	7	intergenic	.	.	.
rs540953197	chr5:1503176	-0.1984	N	chr5:1313242	NA	intronic	.	LPCAT1	ENSG00000153395
rs60509173	chr9:92055291	0.13907	N	chr9:91593290	2b	intronic	.	SEMA4D	ENSG00000187764
rs146026205	chr12:111851555	-0.19	N	chr12:112212874	4	intronic	.	SH2B3	ENSG00000111252
rs555433414	chr9:130532401	0.12262	N	chr9:130764955	NA	intronic	.	SH2D3C	ENSG00000095370
rs111713536	chr19:1035805	-0.13446	N	chr19:836144	5	intronic	.	CNN2	ENSG00000064666
rs550239260	chr2:197037594	-0.17994	N	chr2:196974333	NA	intergenic	.	.	.
rs200525243	chr11:118070140	-0.16163	N	chr11:118081270	5	intronic	.	AMICA1	ENSG00000160593
rs550049528	chr21:34605408	-0.01227	N	chr21:34439889	NA	intronic	.	IFNAR2	ENSG00000159110
rs181525759	chr3:47016141	0.15967	N	chr3:47184055	2b	intronic	.	CCDC12	ENSG00000160799
rs112665689	chr16:81870282	-0.20154	N	chr16:81604251	4	intronic	.	PLCG2	ENSG00000197943
rs547162392	chr22:37699198	0.14801	N	chr22:37258986	NA	intronic	.	CYTH4	ENSG00000100055
rs561443164	chr2:69003700	0.12262	N	chr2:68615546	NA	intronic	.	ARHGAP25	ENSG00000163219
rs534694802	chr6:24952856	-0.08362	N	N	NA	intronic	.	.	.
rs552792695	chr16:28177243	-0.07997	N	chr16:28131510	NA	intronic	.	XPO6	ENSG00000169180
rs376881992	chr17:4621294	-0.03757	N	chr17:4755424	5	exonic	nonsynonymous	ARRB2	ENSG00000141480
rs8842	chr6:32813161	0.26229	N	N	4	ncRNA_exonic	.	TAP1	ENSG00000168394
rs539375712	chr6:31549300	-0.00514	N	N	NA	intronic	.	LTB	ENSG00000227507
rs576278739	chr6:32821550	-0.21002	N	N	NA	exonic	nonsynonymous	TAP1	ENSG00000168394
rs527824596	chr10:73515565	0.08151	N	chr10:73520632	NA	intronic	.	CDH23	ENSG00000107736
rs527379936	chr6:35995064	-0.01603	N	chr6:36353934	NA	upstream	.	.	.
rs560790961	chr4:40200479	-0.11085	N	N	NA	intronic	.	RHOH	ENSG00000168421
rs556322447	chr11:72522581	-0.04611	N	chr11:72943483	NA	intergenic	.	.	.
rs114373434	chr7:50474931	0.06376	Y	chr7:50313352	5	intergenic	.	.	.
rs553108159	chr8:27201464	-0.07868	N	chr8:27208126	NA	intronic	.	PTK2B	ENSG00000120899
rs549641895	chr2:68611402	-0.15487	N	chr2:68615546	NA	intronic	.	PLEK	ENSG00000115956
rs188056928	chr16:31209145	-0.0179	N	chr16:31015877	4	intergenic	.	.	.
rs569962326	chr4:40243280	0.08151	N	N	NA	intronic	.	RHOH	ENSG00000168421
rs368258287	chr3:32436388	0.1122	N	N	7	intronic	.	CMTM7	ENSG00000153551
rs568718880	chr21:46330266	0.06985	N	N	NA	exonic	nonsynonymous	ITGB2	ENSG00000160255
rs574205493	chr5:39165434	-0.01227	N	N	NA	intronic	.	FYB	ENSG00000082074
rs75991884	chr5:169709772	0.14801	N	chr5:169691627	7	intronic	.	LCP2	ENSG00000043462
rs12589086	chr14:91818025	0.15967	N	N	5	intronic	.	CCDC88C	ENSG00000015133
rs377053828	chr10:26735322	-0.20899	N	chr10:26741174	4	intronic	.	APBB1IP	ENSG00000077420
rs34942450	chr1:160680849	-0.18958	N	chr1:161168189	4	intronic	.	CD48	ENSG00000117091
rs73745186	chr6:35271314	0.08151	N	chr6:35602972	5	intronic	.	DEF6	ENSG00000023892
rs142312529	chr5:169704704	0.14801	N	chr5:169691627	6	intronic	.	LCP2	ENSG00000043462
rs571929722	chr3:121377358	-0.10227	N	chr3:121781723	NA	intronic	.	HCLS1	ENSG00000180353
rs552483014	chr2:234072312	0.05792	N	chr2:234115629	NA	intronic	.	INPP5D	ENSG00000168918
rs532659126	chr13:46754820	0.00186	N	N	NA	intronic	.	LCP1	ENSG00000136167
rs185594644	chr6:27113345	0.13136	N	N	2a	intronic	.	HIST1H2BK	ENSG00000197903
rs537029542	chr13:46742855	0.2289	N	N	NA	intronic	.	LCP1	ENSG00000136167
rs568613978	chr4:2787849	0.16767	N	chr4:3148276	NA	intergenic	.	.	.
rs538543675	chr1:160653253	-0.14557	N	N	NA	intronic	.	CD48	ENSG00000117091
rs566620282	chr20:56195115	0.0062	N	N	NA	intronic	.	ZBP1	ENSG00000124256
rs185288343	chr9:117157332	0.1149	N	N	5	upstream	.	.	.
rs540433178	chr2:69004335	-0.01322	N	chr2:68615546	NA	intronic	.	ARHGAP25	ENSG00000163219
rs543478022	chr21:46330901	0.21723	N	N	NA	intronic	.	ITGB2	ENSG00000160255
rs114770189	chr1:28189954	0.0188	N	chr1:28216736	2b	intergenic	.	.	.
rs187645015	chr20:57582985	-0.21624	N	N	4	upstream	.	.	.
rs79291332	chr1:9739630	-0.00831	N	chr1:9713500	5	ncRNA_intronic	.	PIK3CD	ENSG00000171608
rs143157513	chr12:104994105	-0.0689	N	N	4	intronic	.	CHST11	ENSG00000171310
rs570972486	chr7:150383209	0.02687	N	chr7:150278589	NA	intronic	.	GIMAP2	ENSG00000106560
rs562067404	chr6:137551068	0.00239	N	chr6:137082948	NA	intergenic	.	.	.
rs141924763	chr10:70850158	-0.10939	N	chr10:70607580	4	intronic	.	SRGN	ENSG00000122862
rs13345456	chr19:41806918	-0.17542	Y	N	5	intronic	.	HNRNPUL1	ENSG00000105323
rs570523776	chr1:92950721	0.17247	N	chr1:92733769	NA	intronic	.	GFI1	ENSG00000162676
rs187853559	chr3:46993216	-0.21095	N	chr3:47184055	6	intronic	.	CCDC12	ENSG00000160799
rs147175964	chr20:47384004	0.15967	N	chr20:47384301	4	intronic	.	PREX1	ENSG00000124126
rs555580870	chr19:46009055	0.03674	N	chr19:45766729	NA	intergenic	.	.	.
rs567689540	chr11:73090593	0.15967	N	chr11:72943483	NA	intronic	.	RELT	ENSG00000054967
rs567689541	chr14:93130350	0.07098	N	chr14:93103729	NA	intronic	.	RIN3	ENSG00000100599
rs148585222	chr12:104862585	-0.07641	N	N	4	intronic	.	CHST11	ENSG00000171310
rs182351045	chr11:63974952	0.22333	N	chr11:63974995	2b	exonic	nonsynonymous	FERMT3	ENSG00000149781
rs535566772	chr19:1030985	-0.07075	N	chr19:836144	NA	intronic	.	CNN2	ENSG00000064666
rs187702597	chr19:1039950	0.26229	N	chr19:836144	4	upstream;downstream	.	.	.
rs143571882	chr6:159108967	0.0062	N	chr6:159469512	5	intronic	.	SYTL3	ENSG00000164674
rs549566870	chr3:183234789	-0.08184	N	chr3:183730295	NA	intronic	.	KLHL6	ENSG00000172578
rs143983942	chr5:171545526	0.18705	N	chr5:171931939	5	intronic	.	STK10	ENSG00000072786
rs200403281	chr9:117692379	0.10324	N	chr9:117696336	5	intronic	.	TNFSF8	ENSG00000106952
rs548334182	chr7:106513892	-0.06774	N	chr7:106372219	NA	intronic	.	PIK3CG	ENSG00000105851
rs539860419	chr13:46758980	0.03674	N	N	NA	intergenic	.	.	.
rs146104877	chr1:159047428	-0.11927	N	chr1:159062436	3a	upstream	.	.	.
rs368083691	chr4:40205465	-0.08921	N	N	4	intronic	.	RHOH	ENSG00000168421
rs552411975	chr11:128578668	-0.17816	N	chr11:128562098	NA	intronic	.	FLI1	ENSG00000151702
rs185393262	chr2:202118744	0.07785	N	chr2:202112471	7	intronic	.	CASP8	ENSG00000064012
rs542003925	chr20:47429401	0.15967	N	chr20:47384301	NA	intronic	.	PREX1	ENSG00000124126
rs190458228	chr10:45913830	0.16767	N	chr10:45915941	5	intronic	.	ALOX5	ENSG00000012779
rs547686002	chr17:76133570	0.35983	N	chr17:76257892	NA	intronic	.	TMC8	ENSG00000167895
rs191932375	chr7:150374398	-0.21946	N	chr7:150278589	7	intergenic	.	.	.
rs559832949	chr12:15107147	0.13907	N	chr12:14622002	NA	intronic	.	ARHGDIB	ENSG00000111348
rs562661092	chr16:30391091	-0.18675	N	chr16:30471109	NA	intronic	.	2020-09-01	ENSG00000180096
rs545453236	chr3:52285857	-0.20591	N	N	NA	intergenic	.	.	.
rs571942567	chr8:27224243	0.09411	N	chr8:27208126	NA	intronic	.	PTK2B	ENSG00000120899
rs561233665	chr11:3857617	0.08151	N	N	NA	intronic	.	RHOG	ENSG00000177105
rs67970757	chr6:32440880	-0.21695	N	N	2c	intergenic	.	.	.
rs192659270	chr12:123921563	0.2369	N	chr12:124019055	4	upstream	.	.	.
rs558011607	chr5:171598828	0.13428	N	chr5:171931939	NA	intronic	.	STK10	ENSG00000072786
rs575132647	chr5:169068317	-0.04903	N	N	NA	intronic	.	DOCK2	ENSG00000134516
rs191414913	chr16:30086494	-0.01603	N	chr16:30471109	4	upstream	.	.	.
rs547563408	chr9:130530216	0.12262	N	chr9:130764955	NA	intronic	.	SH2D3C	ENSG00000095370
rs553701813	chr15:80260271	0.16767	N	chr15:80279344	NA	intronic	.	BCL2A1	ENSG00000140379
rs549775378	chr14:91871852	-0.16439	N	N	NA	intronic	.	CCDC88C	ENSG00000015133
rs543882927	chr13:46747179	0.2289	N	N	NA	intronic	.	LCP1	ENSG00000136167
rs189183950	chr20:47340027	0.21244	N	chr20:47384301	4	intronic	.	PREX1	ENSG00000124126
rs531405394	chr20:43611097	-0.02298	N	N	NA	intronic	.	STK4	ENSG00000101109
rs142848931	chr1:23858683	-0.0635	N	chr1:23850023	5	upstream	.	.	.
rs658565	chr11:128592827	0.12262	N	chr11:128562098	7	intronic	.	FLI1	ENSG00000151702
rs148806274	chr7:73637923	-0.18644	N	N	4	intronic	.	LAT2	ENSG00000086730
rs572110892	chr4:154407897	-0.01603	N	N	NA	intronic	.	KIAA0922	ENSG00000121210
rs139839611	chr12:104959210	-0.13736	N	N	7	intronic	.	CHST11	ENSG00000171310
rs138702253	chr8:56811707	-0.08236	N	chr8:56800362	6	intronic	.	LYN	ENSG00000254087
rs191284077	chr11:128583587	0.12262	N	chr11:128562098	4	intronic	.	FLI1	ENSG00000151702
rs555960883	chr5:131759798	-0.2154	N	chr5:131705458	NA	ncRNA_intronic	.	.	.
rs577502877	chr3:183272984	0.16767	N	chr3:183730295	NA	intronic	.	KLHL6	ENSG00000172578
rs140029532	chr12:122064217	-0.11384	N	chr12:122254713	2b	upstream	.	.	.
rs536268270	chr19:36395689	0.14228	N	N	NA	intronic	.	TYROBP	ENSG00000011600
rs4291357	chr9:92035872	-0.18565	N	chr9:91593290	5	intronic	.	SEMA4D	ENSG00000187764
rs587656047	chr1:151042524	0.08951	N	chr1:150595537	NA	upstream	.	.	.
rs140955221	chr22:37680075	0.12262	N	chr22:37258986	4	intronic	.	CYTH4	ENSG00000100055
rs540739576	chr17:76122858	0.21244	N	chr17:76257892	NA	exonic	nonsynonymous	TMC6	ENSG00000141524
rs181605760	chr8:37739678	-0.122	N	N	4	intronic	.	RAB11FIP1	ENSG00000156675
rs187437427	chr20:47324048	0.15967	N	chr20:47384301	6	intronic	.	PREX1	ENSG00000124126
rs549938575	chr1:45187422	0.08916	N	N	NA	intronic	.	C1orf228	ENSG00000198520
rs540128051	chr17:8844447	-0.12384	N	chr17:8784361	NA	intronic	.	PIK3R5	ENSG00000141506
rs374588398	chr1:28194807	0.16767	N	chr1:28216736	6	intergenic	.	.	.
rs188806386	chr4:154442379	0.08131	N	N	3a	intronic	.	KIAA0922	ENSG00000121210
rs574986542	chr11:118092693	0.16834	N	chr11:118081270	NA	intronic	.	AMICA1	ENSG00000160593
rs547458566	chr21:40181270	-0.14286	N	chr21:39852551	NA	intronic	.	ETS2	ENSG00000157557
rs547851223	chr1:111747465	-0.04657	N	chr1:111348029	NA	upstream	.	.	.
rs186155390	chr7:45014394	-0.21067	N	chr7:44811223	4	intronic	.	MYO1G	ENSG00000136286
rs75156179	chr17:47817597	-0.21832	N	chr17:47488823	4	intronic	.	FAM117A	ENSG00000121104
rs565531530	chr16:50710304	-0.08382	N	chr16:50663477	NA	intronic	.	SNX20	ENSG00000167208
rs529405716	chr4:40228643	-0.21117	N	N	NA	intronic	.	RHOH	ENSG00000168421
rs7686062	chr4:154445527	-0.17622	Y	N	3a	intronic	.	KIAA0922	ENSG00000121210
rs193187210	chr1:167646970	-0.11876	N	chr1:167600842	5	intronic	.	RCSD1	ENSG00000198771
rs530397282	chr5:1497193	-0.04622	N	chr5:1313242	NA	intronic	.	LPCAT1	ENSG00000153395
rs550322061	chr11:118083339	-0.04799	N	chr11:118081270	NA	intronic	.	AMICA1	ENSG00000160593
rs7548088	chr1:160677259	-0.04981	N	chr1:161168189	4	intronic	.	CD48	ENSG00000117091
rs145908681	chr19:19754628	0.22524	N	chr19:19786099	4	upstream	.	.	.
rs16846171	chr2:197030586	-0.01322	N	chr2:196974333	4	intronic	.	STK17B	ENSG00000081320
rs58404992	chr1:160549158	0.16767	N	N	3a	intronic	.	CD84	ENSG00000066294
rs180706186	chr1:167630513	-0.15457	N	chr1:167600842	5	intronic	.	RCSD1	ENSG00000198771
rs536738665	chr7:50425872	0.14555	N	chr7:50313352	NA	intronic	.	IKZF1	ENSG00000185811
rs117962023	chr19:1028979	0.00645	N	chr19:836144	2b	intronic	.	CNN2	ENSG00000064666
rs78668964	chr16:57079733	0.17227	N	chr16:57061189	2b	intronic	.	NLRC5	ENSG00000140853
rs149106987	chr3:32471528	-0.06774	N	N	7	intronic	.	CMTM7	ENSG00000153551
rs552639161	chr7:138759774	-0.01831	N	chr7:138735512	NA	intronic	.	ZC3HAV1	ENSG00000105939
rs563823975	chr2:175434174	-0.17663	N	N	NA	intronic	.	WIPF1	ENSG00000115935
rs375991890	chr19:1181296	-0.16894	N	chr19:836144	7	intergenic	.	.	.
rs552566298	chr5:1502016	-0.15364	N	chr5:1313242	NA	intronic	.	LPCAT1	ENSG00000153395
rs542695848	chr19:41847736	-0.14311	N	N	NA	intronic	.	TGFB1	ENSG00000105329
rs150256339	chr2:68614036	-0.14977	N	chr2:68615546	7	intronic	.	PLEK	ENSG00000115956
rs575779454	chr11:72529965	-0.13244	N	chr11:72943483	NA	intronic	.	ATG16L2	ENSG00000168010
rs560602124	chr2:175498833	-0.02769	N	N	NA	intronic	.	WIPF1	ENSG00000115935
rs113253666	chr3:52278909	-0.12379	N	N	2a	upstream	.	.	.
rs180769887	chr10:26736084	-0.07315	N	chr10:26741174	6	intronic	.	APBB1IP	ENSG00000077420
rs140300429	chr11:67052900	0.13907	N	chr11:66855593	4	exonic	synonymous	ADRBK1	ENSG00000173020
rs11573969	chr1:2488913	-0.19	N	chr1:2487663	4	intronic	.	TNFRSF14	ENSG00000157873
rs11573968	chr1:2488901	-0.19	N	chr1:2487663	4	intronic	.	TNFRSF14	ENSG00000157873
rs548161114	chr22:38031991	-0.05308	N	N	NA	intergenic	.	.	.
rs150453987	chr10:73512123	0.08151	N	chr10:73520632	5	intronic	.	CDH23	ENSG00000107736
rs532212795	chr7:138758394	-0.01831	N	chr7:138735512	NA	intronic	.	ZC3HAV1	ENSG00000105939
rs11573967	chr1:2488112	-0.14016	N	chr1:2487663	2b	exonic	synonymous	TNFRSF14	ENSG00000157873
rs11573966	chr1:2487827	-0.14016	N	chr1:2487663	2b	ncRNA_exonic	.	TNFRSF14	ENSG00000157873
rs11573965	chr1:2487555	-0.14016	N	chr1:2487663	4	ncRNA_exonic	.	.	.
rs141999125	chr6:26251715	0.03165	N	N	2b	upstream	.	.	.
rs553016177	chr5:169715391	0.14801	N	chr5:169691627	NA	intronic	.	LCP2	ENSG00000043462
rs4671620	chr2:65086653	-0.1466	N	N	2b	ncRNA_intronic	.	.	.
rs540469446	chr12:111865781	-0.19	N	chr12:112212874	NA	intronic	.	SH2B3	ENSG00000111252
rs147063290	chr7:44086592	0.28167	N	N	4	intronic	.	DBNL	ENSG00000136279
rs140454392	chr15:75502526	-0.03257	N	chr15:75361539	4	intronic	.	C15orf39	ENSG00000167173
rs142979461	chr13:46741207	0.0374	N	N	4	intronic	.	LCP1	ENSG00000136167
rs12461666	chr19:47217113	-0.125	Y	chr19:47629264	2b	intronic	.	PRKD2	ENSG00000105287
rs180973017	chr11:117850890	-0.1984	N	chr11:118081270	4	intergenic	.	.	.
rs547591898	chr5:156995139	-0.1946	N	chr5:156655015	NA	intronic	.	ADAM19	ENSG00000135074
rs190181689	chr11:128576242	-0.01322	N	chr11:128562098	7	intronic	.	FLI1	ENSG00000151702
rs565858394	chr1:206643376	-0.01603	N	chr1:206968955	NA	upstream	.	.	.
rs142844900	chr5:100236287	0.13097	N	chr5:100200910	4	intronic	.	ST8SIA4	ENSG00000113532
rs151230162	chr8:27211965	0.08151	N	chr8:27208126	5	intronic	.	PTK2B	ENSG00000120899
rs565731198	chr2:68591761	-0.19454	N	chr2:68615546	NA	upstream	.	.	.
rs68112369	chr6:26365759	0.26229	Y	N	2b	intronic	.	BTN3A2	ENSG00000186470
rs562241769	chr2:175449857	-0.17938	N	N	NA	intronic	.	WIPF1	ENSG00000115935
rs570655693	chr9:134138439	-0.1685	N	N	NA	intronic	.	FAM78A	ENSG00000126882
rs545938582	chr1:206644040	-0.01603	N	chr1:206968955	NA	UTR5	.	IKBKE	ENSG00000143466
rs540616461	chr6:30461883	0.35983	N	N	NA	UTR3	.	HLA-E	ENSG00000204592
rs566423137	chr5:100188565	0.03635	N	chr5:100200910	NA	intronic	.	ST8SIA4	ENSG00000113532
rs575422683	chr19:42058654	-0.16656	N	N	NA	intronic	.	CEACAM21	ENSG00000007129
rs114112192	chr12:15107943	-0.14415	N	chr12:14622002	7	intronic	.	ARHGDIB	ENSG00000111348
rs568056760	chr11:128673141	-0.21304	N	chr11:128562098	NA	intronic	.	FLI1	ENSG00000151702
rs554406656	chr12:15105734	0.13907	N	chr12:14622002	NA	intronic	.	ARHGDIB	ENSG00000111348
rs556790910	chr1:112020966	0.07661	N	N	NA	UTR3	.	C1orf162	ENSG00000143110
rs7251679	chr19:54878266	-0.1051	N	N	6	intronic	.	.	.
rs12093318	chr1:198647860	0.21244	N	chr1:199000727	4	intronic	.	PTPRC	ENSG00000081237
rs73876666	chr22:17699338	0.10324	N	chr22:17906176	4	intronic	.	CECR1	ENSG00000093072
rs547409665	chr1:198607033	-0.01227	N	chr1:199000727	NA	intergenic	.	.	.
rs147284232	chr17:61701081	-0.08536	N	chr17:61931549	3a	intronic	.	MAP3K3	ENSG00000198909
rs567965346	chr16:31271643	0.10324	N	chr16:31015877	NA	intronic	.	ITGAM	ENSG00000169896
rs540153578	chr17:72459364	-0.01884	N	chr17:72695211	NA	intergenic	.	.	.
rs142986226	chr11:1871085	-0.21456	N	chr11:2320013	5	intergenic	.	.	.
rs17880756	chr1:12241853	0.21244	N	chr1:12246175	5	intronic	.	TNFRSF1B	ENSG00000028137
rs533014925	chr1:207098630	-0.12473	N	chr1:206968955	NA	intergenic	.	.	.
rs555904909	chr22:37616518	-0.21456	N	chr22:37258986	NA	intergenic	.	.	.
rs147580135	chr3:52278269	-0.08362	N	N	4	intergenic	.	.	.
rs565623085	chr5:66503357	-0.21456	N	N	NA	intergenic	.	.	.
rs538029574	chr11:3863275	-0.01603	N	N	NA	intergenic	.	.	.
rs189193	chr5:176866006	-0.16433	N	chr5:176792491	4	ncRNA_intronic	.	GRK6	ENSG00000198055
rs3823656	chr7:102072512	0.11857	N	chr7:101880795	4	intergenic	.	.	.
rs561547197	chr7:44089013	0.02211	N	N	NA	intronic	.	DBNL	ENSG00000136279
rs531534245	chr12:105077278	0.15967	N	N	NA	intronic	.	CHST11	ENSG00000171310
rs143404517	chr1:161018392	-0.0027	N	chr1:161188893	4	exonic	nonsynonymous	ARHGAP30	ENSG00000186517
rs570930342	chr6:42018163	0.07542	N	chr6:42037348	NA	upstream	.	.	.
rs536464126	chr10:73525315	0.01708	N	chr10:73520632	NA	intronic	.	CDH23	ENSG00000107736
rs542370424	chr1:202124203	-0.00718	N	N	NA	intronic	.	PTPN7	ENSG00000143851
rs527892094	chr4:185330666	0.07661	N	N	NA	intronic	.	IRF2	ENSG00000168310
rs192533970	chr11:118071021	-0.16163	N	chr11:118081270	6	intronic	.	AMICA1	ENSG00000160593
rs535438022	chr11:67203719	-0.0289	N	chr11:66855593	NA	exonic	nonsynonymous	PTPRCAP	ENSG00000213402
rs564545885	chr15:89877712	-0.15208	N	N	NA	intronic	.	POLG	ENSG00000140521
rs574074260	chr1:26607079	-0.09539	N	chr1:27100243	NA	intronic	.	SH3BGRL3	ENSG00000142669
rs550441242	chr12:104991185	-0.21036	N	N	NA	intronic	.	CHST11	ENSG00000171310
rs77256121	chr1:160635722	-0.16623	N	N	2a	intergenic	.	.	.
rs543411450	chr2:202052586	-0.01322	N	chr2:202112471	NA	intronic	.	CASP10	ENSG00000003400
rs117890451	chr2:113466715	-0.12473	N	chr2:113712407	5	intergenic	.	.	.
rs562643131	chr10:26727659	0.05281	N	chr10:26741174	NA	UTR5	.	APBB1IP	ENSG00000077420
rs538896116	chr14:91841551	-0.00052	N	N	NA	intronic	.	CCDC88C	ENSG00000015133
rs530166410	chr11:118091458	0.00814	N	chr11:118081270	NA	intronic	.	AMICA1	ENSG00000160593
rs367629205	chr5:131825190	0.15967	N	chr5:131705458	2b	intronic	.	IRF1	ENSG00000125347
rs542824180	chr11:128603987	0.06985	N	chr11:128562098	NA	intronic	.	FLI1	ENSG00000151702
rs550670778	chr5:176737348	-0.13145	N	chr5:176792491	NA	intronic	.	MXD3	ENSG00000213347
rs560773865	chr12:105075886	0.1122	N	N	NA	intronic	.	CHST11	ENSG00000171310
rs564392978	chr22:37663296	-0.08362	N	chr22:37258986	NA	intergenic	.	.	.
rs368547845	chr19:42700710	-0.14311	N	chr19:42767593	4	intergenic	.	.	.
rs572099152	chr3:32461479	0.02622	N	N	NA	intronic	.	CMTM7	ENSG00000153551
rs571992805	chr19:35500712	-0.14886	N	N	NA	intronic	.	GRAMD1A	ENSG00000089351
rs78946090	chr19:42392581	-0.10087	N	chr19:42767593	4	intronic	.	ARHGEF1	ENSG00000076928
rs150822976	chr1:12250067	-0.04294	N	chr1:12246175	4	intronic	.	TNFRSF1B	ENSG00000028137
rs139447607	chr6:24927111	-0.15214	N	N	5	intronic	.	FAM65B	ENSG00000111913
rs535471278	chr6:32441295	-0.21695	N	N	NA	intergenic	.	.	.
rs536600592	chr4:2802131	0.1149	N	chr4:3148276	NA	intronic	.	SH3BP2	ENSG00000087266
rs540034036	chr11:5646209	-0.21832	N	chr11:5186093	NA	UTR5	.	TRIM6-TRIM34	ENSG00000258588
rs557661843	chr12:54895581	0.0427	N	chr12:54685880	NA	intronic	.	NCKAP1L	ENSG00000123338
rs537491991	chr8:56805740	-0.13004	N	chr8:56800362	NA	intronic	.	LYN	ENSG00000254087
rs13391840	chr2:175434671	-0.21151	N	N	2b	intronic	.	WIPF1	ENSG00000115935
rs186384150	chr2:68595360	-0.05515	N	chr2:68615546	5	intronic	.	PLEK	ENSG00000115956
rs187893709	chr10:129863339	0.27001	N	N	4	intronic	.	PTPRE	ENSG00000132334
rs528798474	chr2:233931224	0.11752	N	chr2:234115629	NA	intronic	.	.	.
rs117739760	chr20:47379198	0.16258	N	chr20:47384301	6	intronic	.	PREX1	ENSG00000124126
rs560199405	chr2:158293995	-0.12947	N	chr2:158520905	NA	intronic	.	CYTIP	ENSG00000115165
rs572345040	chr1:28192597	-0.07912	N	chr1:28216736	NA	intergenic	.	.	.
rs144931541	chr2:233957889	-0.01884	N	chr2:234115629	4	intronic	.	.	.
rs541913691	chr1:26616886	0.15359	N	chr1:27100243	NA	intronic	.	UBXN11	ENSG00000158062
rs562638687	chr22:37702017	0.14801	N	chr22:37258986	NA	intronic	.	CYTH4	ENSG00000100055
rs558504403	chr8:134088243	0.02508	N	chr8:134103953	NA	intronic	.	SLA	ENSG00000155926
rs149904439	chr17:8125640	-0.02882	N	chr17:8214427	2b	ncRNA_exonic	.	.	.
rs562743258	chr2:231283208	-0.2154	N	chr2:231161026	NA	intronic	.	SP100	ENSG00000067066
rs74443567	chr7:138730608	0.05097	N	chr7:138735512	7	UTR3	.	ZC3HAV1	ENSG00000105939
rs547847818	chr22:38035338	-0.18958	N	N	NA	upstream	.	.	.
rs74134781	chr1:198641342	0.0325	N	chr1:199000727	2b	intronic	.	PTPRC	ENSG00000081237
rs74134780	chr1:198639280	0.0325	Y	chr1:199000727	5	intronic	.	PTPRC	ENSG00000081237
rs74134783	chr1:198645051	0.0325	N	chr1:199000727	7	intronic	.	PTPRC	ENSG00000081237
rs74134782	chr1:198642811	-0.0322	N	chr1:199000727	5	intronic	.	PTPRC	ENSG00000081237
rs533583949	chr11:64629379	-0.10585	N	N	NA	intronic	.	EHD1	ENSG00000110047
rs539346272	chr14:23589291	-0.1188	N	chr14:23755598	NA	upstream	.	.	.
rs545953441	chr22:17565280	-0.13846	N	chr22:17906176	NA	upstream	.	.	.
rs564333632	chr1:25252537	-0.08567	N	chr1:25291010	NA	intronic	.	RUNX3	ENSG00000020633
rs542817156	chr6:30482897	0.0062	N	N	NA	intergenic	.	.	.
rs542575557	chr14:93112426	0.20734	N	chr14:93103729	NA	intronic	.	RIN3	ENSG00000100599
rs7690722	chr4:185331647	0.07661	N	N	5	intronic	.	IRF2	ENSG00000168310
rs542085979	chr22:37693712	0.12262	N	chr22:37258986	NA	exonic	synonymous	CYTH4	ENSG00000100055
rs145577519	chr22:39148588	-0.21983	N	chr22:39552075	5	exonic	nonsynonymous	SUN2	ENSG00000100242
rs561368089	chr14:91791464	0.15967	N	N	NA	intronic	.	CCDC88C	ENSG00000015133
rs188718071	chr17:43315312	-0.13507	N	chr17:43488792	4	intronic	.	FMNL1	ENSG00000184922
rs533192765	chr10:6108119	-0.18917	N	chr10:6101129	NA	intergenic	.	.	.
rs185591329	chr9:92048495	-0.20543	N	chr9:91593290	5	intronic	.	SEMA4D	ENSG00000187764
rs182848045	chr15:77316121	0.17756	N	chr15:77313571	5	intronic	.	PSTPIP1	ENSG00000140368
rs567329260	chr19:54884610	-0.1051	N	N	NA	intergenic	.	.	.
rs539865313	chr10:73509574	0.05612	N	chr10:73520632	NA	UTR3	.	CDH23	ENSG00000107736
rs544867176	chr9:215166	-0.07343	N	chr9:288414	NA	exonic	synonymous	DOCK8	ENSG00000107099
rs35624900	chr13:30969819	-0.08195	N	chr13:31079184	4	intergenic	.	.	.
rs537083305	chr11:48042922	0.00239	N	chr11:47888036	NA	intronic	.	PTPRJ	ENSG00000149177
rs112181423	chr15:80260799	0.18028	N	chr15:80279344	2a	intronic	.	BCL2A1	ENSG00000140379
rs74326219	chr17:1496228	-0.04521	N	chr17:1373518	2b	intronic	.	SLC43A2	ENSG00000167703
rs145758437	chr9:130543580	0.10324	N	chr9:130764955	7	intergenic	.	.	.
rs535812294	chr6:31549832	0.04763	N	N	NA	intronic	.	LTB	ENSG00000227507
rs562825351	chr11:67046172	0.13907	N	chr11:66855593	NA	intronic	.	ADRBK1	ENSG00000173020
rs615671	chr11:128594875	0.12262	N	chr11:128562098	4	intronic	.	FLI1	ENSG00000151702
rs183932549	chr16:28150329	-0.15391	N	chr16:28131510	7	intronic	.	XPO6	ENSG00000169180
rs530658314	chr12:122067286	0.03674	N	chr12:122254713	NA	intronic	.	ORAI1	ENSG00000182500
rs574282163	chr2:101916417	0.05792	N	chr2:102315933	NA	intronic	.	RNF149	ENSG00000163162
rs186398530	chr1:198605011	-0.16323	N	chr1:199000727	7	intergenic	.	.	.
rs560276423	chr9:134128136	0.1323	N	N	NA	intergenic	.	.	.
rs184968649	chr1:15746756	-0.19259	N	N	7	intronic	.	EFHD2	ENSG00000142634
rs572141832	chr16:28152708	0.06742	N	chr16:28131510	NA	intronic	.	XPO6	ENSG00000169180
rs541684323	chr19:45254966	0.21244	N	chr19:45149235	NA	intronic	.	BCL3	ENSG00000069399
rs201682799	chr7:45015238	-0.21067	N	chr7:44811223	5	exonic	nonsynonymous	MYO1G	ENSG00000136286
rs535557536	chr2:192547590	-0.12769	N	chr2:192522423	NA	intronic	.	NABP1	ENSG00000173559
rs569789272	chr17:1531042	0.02508	N	chr17:2014984	NA	exonic	nonsynonymous	SLC43A2	ENSG00000167703
rs150117565	chr1:28201442	0.16767	N	chr1:28216736	5	intronic	.	THEMIS2	ENSG00000130775
rs116950196	chr19:54879927	-0.19944	N	N	5	intronic	.	.	.
rs77579760	chr7:50426537	0.14555	N	chr7:50313352	4	intronic	.	IKZF1	ENSG00000185811
rs555100908	chr11:118076700	-0.11242	N	chr11:118081270	NA	exonic	nonsynonymous	AMICA1	ENSG00000160593
rs545114016	chr1:167657638	-0.19707	N	chr1:167600842	NA	intronic	.	RCSD1	ENSG00000198771
rs573883162	chr3:5240339	-0.19	N	N	NA	intronic	.	EDEM1	ENSG00000134109
rs534194626	chr5:39275458	0.0062	N	N	NA	intergenic	.	.	.
rs3016696	chr18:2658899	0.11556	N	N	6	intronic	.	SMCHD1	ENSG00000101596
rs138305420	chr5:171570939	0.15217	N	chr5:171931939	4	intronic	.	STK10	ENSG00000072786
rs190094284	chr1:40851127	-0.01603	N	chr1:40406715	4	intronic	.	SMAP2	ENSG00000084070
rs187282101	chr9:77766457	-0.17341	N	N	7	intergenic	.	.	.
rs9467354	chr6:24940849	0.02641	N	N	4	intronic	.	.	.
rs373437028	chr17:62009538	-0.18917	N	chr17:61931549	4	intronic	.	CD79B	ENSG00000007312
rs9467358	chr6:24951358	0.12262	N	N	5	intronic	.	.	.
rs574524651	chr2:113942399	-0.03596	N	chr2:113712407	NA	intronic	.	PSD4	ENSG00000125637
rs572442981	chr7:134845688	-0.07723	N	chr7:134382330	NA	intronic	.	TMEM140	ENSG00000146859
rs188413106	chr16:9054833	-0.01603	N	chr16:9059241	4	intronic	.	USP7	ENSG00000187555
rs188157678	chr17:43306136	0.26229	N	chr17:43488792	2b	intronic	.	FMNL1	ENSG00000184922
rs12664958	chr6:29894016	0.02508	N	chr6:29596242	2b	ncRNA_exonic	.	.	.
rs76489248	chr19:6482016	0.10324	N	chr19:6671369	4	upstream	.	.	.
rs538140470	chr2:69008616	-0.01322	N	chr2:68615546	NA	intronic	.	ARHGAP25	ENSG00000163219
rs75535492	chr3:50276739	0.13428	N	chr3:50160109	5	intronic	.	GNAI2	ENSG00000114353
rs184663566	chr12:109017760	-0.02317	N	chr12:108721636	4	exonic	synonymous	SELPLG	ENSG00000110876
rs181713887	chr7:50423126	0.14555	N	chr7:50313352	5	intronic	.	IKZF1	ENSG00000185811
rs142625420	chr1:27958831	0.10324	N	chr1:28216736	6	intronic	.	FGR	ENSG00000000938
rs7090948	chr10:73503306	-0.14884	N	chr10:73520632	4	intronic	.	CDH23	ENSG00000107736
rs548656338	chr21:46335309	0.07785	N	N	NA	intronic	.	ITGB2	ENSG00000160255
rs547919349	chr4:2814315	0.26229	N	chr4:3148276	NA	intronic	.	SH3BP2	ENSG00000087266
rs147691839	chr16:74729995	0.18705	N	chr16:75017513	4	intronic	.	MLKL	ENSG00000168404
rs144914778	chr3:32499463	-0.07723	N	N	2b	intergenic	.	.	.
rs550491926	chr7:43689424	0.11342	N	N	NA	intronic	.	COA1	ENSG00000106603
rs60734836	chr11:5706849	0.09788	N	N	7	upstream	.	.	.
rs138064744	chr7:50350944	0.00645	N	chr7:50313352	5	intronic	.	IKZF1	ENSG00000185811
rs546816770	chr20:47390633	0.15967	N	chr20:47384301	NA	intronic	.	PREX1	ENSG00000124126
rs191246933	chr14:77502894	-0.18241	N	chr14:77939965	4	intergenic	.	.	.
rs75978388	chr20:43596712	0.1149	N	N	4	intronic	.	STK4	ENSG00000101109
rs559276188	chr16:9056151	-0.15187	N	chr16:9059241	NA	intronic	.	USP7	ENSG00000187555
rs185314081	chr7:138804295	0.0062	N	chr7:138735512	2b	intergenic	.	.	.
rs540982577	chr11:2324138	0.31506	N	chr11:2320013	NA	exonic	nonsynonymous	TSPAN32	ENSG00000064201
rs113360249	chr20:47373744	0.20734	N	chr20:47384301	5	intronic	.	PREX1	ENSG00000124126
rs16843468	chr1:198589946	-0.12964	N	chr1:199000727	3a	intergenic	.	.	.
rs16995313	chr19:14485400	0.03674	N	chr19:14499477	4	intergenic	.	.	.
rs533740797	chr11:128606896	0.12262	N	chr11:128562098	NA	intronic	.	FLI1	ENSG00000151702
rs555437384	chr17:43488322	0.22524	N	chr17:43488792	NA	intronic	.	ARHGAP27	ENSG00000159314
rs547355470	chr8:56830023	-0.11828	N	chr8:56800362	NA	intronic	.	LYN	ENSG00000254087
rs563148254	chr7:138757981	-0.17979	N	chr7:138735512	NA	intronic	.	ZC3HAV1	ENSG00000105939
rs552487251	chr9:92035402	-0.14415	N	chr9:91593290	NA	intronic	.	SEMA4D	ENSG00000187764
rs569447987	chr9:77705738	-0.04632	N	N	NA	intronic	.	OSTF1	ENSG00000134996
rs550292252	chr9:92037233	-0.00831	N	chr9:91593290	NA	intronic	.	SEMA4D	ENSG00000187764
rs181887241	chr19:48749204	0.07661	N	chr19:49127490	6	intronic	.	CARD8	ENSG00000105483
rs548152709	chr5:156996059	-0.1946	N	chr5:156655015	NA	intronic	.	ADAM19	ENSG00000135074
rs7112085	chr11:5713658	0.16767	N	N	3a	intronic	.	TRIM22	ENSG00000132274
rs191769381	chr5:49724854	-0.18826	N	chr5:49958363	6	intronic	.	EMB	ENSG00000170571
rs555728660	chr22:44579079	0.27001	N	chr22:44330031	NA	intronic	.	PARVG	ENSG00000138964
rs546367506	chr11:1875891	-0.00831	N	chr11:2320013	NA	intronic	.	LSP1	ENSG00000130592
rs76049357	chr5:96216076	-0.19	N	N	3a	intronic	.	ERAP2	ENSG00000164308
rs41441945	chr10:45920673	0.00186	N	chr10:45915941	5	intronic	.	ALOX5	ENSG00000012779
rs550565169	chr3:5239424	-0.1774	N	N	NA	intronic	.	EDEM1	ENSG00000134109
rs540904210	chr2:68989630	0.07785	N	chr2:68615546	NA	intronic	.	ARHGAP25	ENSG00000163219
rs12657988	chr5:39194061	0.16767	N	N	3a	intronic	.	FYB	ENSG00000082074
rs141567630	chr9:130526444	0.12262	N	chr9:130764955	4	intronic	.	SH2D3C	ENSG00000095370
rs140464352	chr21:40180134	-0.14796	N	chr21:39852551	4	intronic	.	ETS2	ENSG00000157557
rs181885687	chr6:36001208	-0.1807	N	chr6:36353934	5	intronic	.	MAPK14	ENSG00000112062
rs587682743	chr1:150734991	-0.0481	N	chr1:150595537	NA	intronic	.	CTSS	ENSG00000163131
rs139278514	chr19:54880444	-0.06361	N	N	6	intronic	.	.	.
rs577759982	chr19:6802879	0.06175	N	chr19:6671369	NA	intronic	.	VAV1	ENSG00000141968
rs368064304	chr5:1501971	-0.15364	N	chr5:1313242	2b	intronic	.	LPCAT1	ENSG00000153395
rs576524733	chr1:26865215	0.18705	N	chr1:27100243	NA	intronic	.	RPS6KA1	ENSG00000117676
rs571284479	chr2:192543298	-0.19827	N	chr2:192522423	NA	UTR5	.	NABP1	ENSG00000173559
rs73856954	chr4:154573588	-0.18917	N	N	4	intergenic	.	.	.
rs73856955	chr4:154573735	-0.02769	N	N	4	intergenic	.	.	.
rs148576220	chr12:89745766	-0.17504	N	chr12:89830720	4	exonic	nonsynonymous	DUSP6	ENSG00000139318
rs556287521	chr8:27234641	0.08151	N	chr8:27208126	NA	intronic	.	PTK2B	ENSG00000120899
rs73856953	chr4:154572518	-0.02769	N	N	3a	intergenic	.	.	.
rs568284616	chr1:40866078	0.03674	N	chr1:41356780	NA	intronic	.	SMAP2	ENSG00000084070
rs528456671	chr17:73383834	0.01681	N	chr17:73822598	NA	intronic	.	GRB2	ENSG00000177885
rs138642515	chr7:139468129	-0.04529	N	chr7:139719439	5	intronic	.	HIPK2	ENSG00000064393
rs144613123	chr6:159515898	-0.18917	N	chr6:159469512	4	intergenic	.	.	.
rs375640630	chr19:1086717	0.27001	N	chr19:836144	2b	UTR3	.	.	.
rs577370279	chr6:36082972	0.04935	N	chr6:36353934	NA	intergenic	.	.	.
rs139319381	chr19:46009924	-0.00343	N	chr19:45766729	2b	upstream	.	.	.
rs565899694	chr15:75071062	0.03674	N	chr15:75361539	NA	intergenic	.	.	.
rs117195347	chr17:80196358	-0.19894	N	N	2a	intronic	.	SLC16A3	ENSG00000141526
rs146440831	chr1:150735166	-0.0481	N	chr1:150595537	4	intronic	.	CTSS	ENSG00000163131
rs72982236	chr2:233932489	-0.01831	N	chr2:234115629	3a	intronic	.	.	.
rs72982235	chr2:233932450	-0.01831	N	chr2:234115629	5	intronic	.	.	.
rs72982230	chr2:233931602	-0.08302	N	chr2:234115629	7	intronic	.	.	.
rs533768930	chr22:22294702	0.05809	N	chr22:21982249	NA	intronic	.	PPM1F	ENSG00000100034
rs72982239	chr2:233932658	-0.01322	N	chr2:234115629	7	intronic	.	.	.
rs570349705	chr11:73694946	0.10081	N	N	NA	intergenic	.	.	.
rs2239347	chr16:27359021	-0.11474	N	chr16:27356398	5	intronic	.	IL4R	ENSG00000077238
rs2239346	chr16:27359061	-0.11474	N	chr16:27356398	5	intronic	.	IL4R	ENSG00000077238
rs564995547	chr1:117046068	0.0062	N	chr1:117544331	NA	intergenic	.	.	.
rs2239348	chr16:27358948	-0.11474	N	chr16:27356398	5	intronic	.	IL4R	ENSG00000077238
rs572490928	chr16:88752966	-0.17751	N	chr16:88518569	NA	ncRNA_intronic	.	.	.
rs146347489	chr1:167626483	-0.09843	N	chr1:167600842	7	intronic	.	RCSD1	ENSG00000198771
rs57638254	chr11:128602971	0.12262	N	chr11:128562098	2b	intronic	.	FLI1	ENSG00000151702
rs559084201	chr6:31466472	0.1149	N	N	NA	intronic	.	MICB	ENSG00000204516
rs147888322	chr1:198646437	0.16834	N	chr1:199000727	5	intronic	.	PTPRC	ENSG00000081237
rs78327422	chr12:105141304	-0.02945	N	N	5	intronic	.	CHST11	ENSG00000171310
rs6674635	chr1:175159778	-0.05798	N	N	5	intronic	.	KIAA0040	ENSG00000235750
rs557411029	chr12:109017461	-0.02317	N	chr12:108721636	NA	exonic	nonsynonymous	SELPLG	ENSG00000110876
rs574899702	chr19:51631956	-0.12384	N	chr19:52128795	NA	intronic	.	SIGLEC9	ENSG00000129450
rs12541260	chr8:134094660	-0.1364	N	chr8:134103953	7	intronic	.	SLA	ENSG00000155926
rs138350677	chr1:113161211	0.22741	N	N	2b	intronic	.	ST7L	ENSG00000007341
rs568999625	chr6:159070426	-0.15399	N	chr6:159469512	NA	upstream	.	.	.
rs548159861	chr4:84005561	-0.09943	N	chr4:83903895	NA	intergenic	.	.	.
rs537177746	chr20:47442403	0.1149	N	chr20:47384301	NA	intronic	.	PREX1	ENSG00000124126
rs529824468	chr10:70860715	-0.16705	N	chr10:70607580	NA	intronic	.	SRGN	ENSG00000122862
rs545527890	chr7:138757851	-0.17469	N	chr7:138735512	NA	intronic	.	ZC3HAV1	ENSG00000105939
rs77243495	chr1:111421698	0.07661	N	chr1:111348029	7	intronic	.	CD53	ENSG00000143119
rs555035039	chr5:169074430	0.18705	N	N	NA	intronic	.	DOCK2	ENSG00000134516
rs544947684	chr5:169709263	0.14801	N	chr5:169691627	NA	intronic	.	LCP2	ENSG00000043462
rs138995461	chr4:185336177	0.17756	N	N	6	intronic	.	IRF2	ENSG00000168310
rs527327666	chr20:47397309	0.03184	N	chr20:47384301	NA	intronic	.	PREX1	ENSG00000124126
rs140885379	chr5:49726144	-0.20716	N	chr5:49958363	5	intronic	.	EMB	ENSG00000170571
rs533297151	chr19:7411864	-0.18892	N	chr19:7415064	NA	intergenic	.	.	.
rs2914842	chr16:84634064	-0.01603	N	chr16:84581684	5	intronic	.	COTL1	ENSG00000103187
rs2914843	chr16:84634468	-0.01603	N	chr16:84581684	2b	intronic	.	COTL1	ENSG00000103187
rs2914840	chr16:84630053	0.08151	N	chr16:84581684	4	intronic	.	COTL1	ENSG00000103187
rs2914841	chr16:84632755	-0.01603	N	chr16:84581684	2b	intronic	.	COTL1	ENSG00000103187
rs2914844	chr16:84634492	-0.01603	N	chr16:84581684	4	intronic	.	COTL1	ENSG00000103187
rs2914845	chr16:84650174	-0.17622	N	chr16:84581684	4	intronic	.	COTL1	ENSG00000103187
rs573843323	chr6:159125236	-0.21186	N	chr6:159469512	NA	intronic	.	SYTL3	ENSG00000164674
rs374697038	chr2:182171470	-0.19426	N	chr2:182323665	4	ncRNA_intronic	.	.	.
rs4711274	chr6:31583166	0.02622	N	N	4	intronic	.	AIF1	ENSG00000204472
rs189254767	chr11:3861300	0.14125	N	N	4	intronic	.	RHOG	ENSG00000177105
rs183873291	chr14:92996863	0.02622	N	chr14:93103729	6	intronic	.	RIN3	ENSG00000100599
rs79677319	chr16:50313215	0.21244	N	chr16:50160737	2a	intronic	.	ADCY7	ENSG00000121281
rs566133963	chr10:49893597	-0.2005	N	chr10:50264204	NA	intronic	.	.	.
rs531468525	chr2:219087026	0.09017	N	chr2:219212037	NA	intronic	.	ARPC2	ENSG00000163466
rs528427430	chr20:47431136	0.02383	N	chr20:47384301	NA	intronic	.	PREX1	ENSG00000124126
rs111701859	chr9:117128262	0.21244	N	N	5	intronic	.	AKNA	ENSG00000106948
rs73257333	chr5:138860161	-0.2154	N	N	5	intronic	.	TMEM173	ENSG00000184584
rs371929184	chr3:183267312	-0.2143	N	chr3:183730295	7	ncRNA_intronic	.	KLHL6	ENSG00000172578
rs541849392	chr1:182758936	0.15487	N	chr1:183144723	NA	UTR5	.	NPL	ENSG00000135838
rs542676987	chr1:1713482	0.02874	N	N	NA	intergenic	.	.	.
rs538556975	chr3:47001372	0.06985	N	chr3:47184055	NA	intronic	.	CCDC12	ENSG00000160799
rs150923970	chr6:167362455	-0.03596	N	chr6:167511766	4	intronic	.	RNASET2	ENSG00000026297
rs184131578	chr17:79283150	-0.11117	N	chr17:79402603	2a	upstream	.	.	.
rs145094968	chr6:84570935	-0.10585	N	N	4	intronic	.	CYB5R4	ENSG00000065615
rs184861516	chr1:114415824	-0.20862	N	chr1:114377568	7	ncRNA_intronic	.	.	.
rs545786443	chr19:54886303	-0.20534	N	N	NA	intergenic	.	.	.
rs550152138	chr11:1874389	0.10691	N	chr11:2320013	NA	exonic	synonymous	LSP1	ENSG00000130592
rs370297409	chr1:198645460	0.07661	N	chr1:199000727	4	intronic	.	PTPRC	ENSG00000081237
rs576022371	chr19:42390360	-0.06599	N	chr19:42767593	NA	intronic	.	ARHGEF1	ENSG00000076928
rs370166915	chr12:104861952	0.02383	N	N	5	intronic	.	CHST11	ENSG00000171310
rs216264	chr6:24925659	0.07785	N	N	5	intronic	.	FAM65B	ENSG00000111913
rs216265	chr6:24923246	0.05792	N	N	5	intronic	.	FAM65B	ENSG00000111913
rs216260	chr6:24931053	-0.01322	N	N	4	intronic	.	FAM65B	ENSG00000111913
rs216261	chr6:24930894	0.12262	N	N	4	intronic	.	FAM65B	ENSG00000111913
rs216262	chr6:24930614	0.07785	N	N	5	intronic	.	FAM65B	ENSG00000111913
rs216263	chr6:24930289	0.07785	N	N	6	intronic	.	FAM65B	ENSG00000111913
rs199889732	chr22:44586539	-0.0873	N	chr22:44330031	5	exonic	nonsynonymous	PARVG	ENSG00000138964
rs376440702	chr16:27329133	0.14228	N	chr16:27356398	5	intronic	.	IL4R	ENSG00000077238
rs117075578	chr8:27228014	0.08151	N	chr8:27208126	4	intronic	.	PTK2B	ENSG00000120899
rs573348576	chr9:95824535	-0.17629	N	chr9:95684697	NA	intronic	.	SUSD3	ENSG00000157303
rs150393385	chr12:51705029	-0.15691	N	chr12:51580171	5	intronic	.	BIN2	ENSG00000110934
rs568811363	chr15:75316302	0.09431	N	chr15:75361539	NA	intronic	.	PPCDC	ENSG00000138621
rs543669610	chr8:27237850	0.08151	N	chr8:27208126	NA	intronic	.	PTK2B	ENSG00000120899
rs137908378	chr8:27190052	0.08151	N	chr8:27208126	6	intronic	.	PTK2B	ENSG00000120899
rs564965205	chr1:9749637	-0.10585	N	chr1:9713500	NA	intronic	.	PIK3CD	ENSG00000171608
rs182096139	chr22:37686491	-0.21751	N	chr22:37258986	5	intronic	.	CYTH4	ENSG00000100055
rs116387325	chr14:93128562	0.01821	N	chr14:93103729	5	intronic	.	RIN3	ENSG00000100599
rs545574287	chr5:39271305	-0.11472	N	N	NA	upstream	.	.	.
rs545063883	chr4:174256441	0.09648	N	N	NA	upstream	.	.	.
rs188831691	chr1:198645273	0.07661	N	chr1:199000727	5	intronic	.	PTPRC	ENSG00000081237
rs544984611	chr16:50302777	0.21244	N	chr16:50160737	NA	intronic	.	ADCY7	ENSG00000121281
rs45591837	chr2:113933297	0.08151	N	chr2:113712407	4	intronic	.	PSD4	ENSG00000125637
rs574988599	chr1:47077986	-0.16509	N	N	NA	intronic	.	MOB3C	ENSG00000142961
rs116723100	chr4:154388561	0.00746	N	N	4	intronic	.	KIAA0922	ENSG00000121210
rs562227992	chr8:27197726	0.02874	N	chr8:27208126	NA	intronic	.	PTK2B	ENSG00000120899
rs542727442	chr22:50982798	-0.08234	N	chr22:50628937	NA	intergenic	.	.	.
rs572559152	chr6:24925144	0.07785	N	N	NA	intronic	.	FAM65B	ENSG00000111913
rs536556705	chr6:2840439	-0.15539	N	N	NA	intronic	.	SERPINB1	ENSG00000021355
rs189127863	chr1:111735399	0.21244	N	chr1:111348029	2b	intronic	.	DENND2D	ENSG00000162777
rs571978317	chr6:27106961	0.27489	N	N	NA	intronic	.	HIST1H2BK	ENSG00000197903
rs566094883	chr5:171543683	0.18705	N	chr5:171931939	NA	intronic	.	STK10	ENSG00000072786
rs182154813	chr1:9699104	-0.19388	N	chr1:9713500	7	intergenic	.	.	.
rs573674853	chr17:27220217	-0.03569	N	chr17:27653016	NA	intronic	.	FLOT2	ENSG00000132589
rs12886713	chr14:92986039	-0.08921	N	chr14:93103729	5	intronic	.	RIN3	ENSG00000100599
rs143847637	chr12:109013737	-0.11866	N	chr12:108721636	4	intergenic	.	.	.
rs146590615	chr2:182172464	-0.18917	N	chr2:182323665	5	ncRNA_intronic	.	.	.
rs543895969	chr20:33865950	-0.14016	N	N	NA	ncRNA_exonic	.	.	.
rs151098756	chr17:80409618	-0.20609	N	N	5	upstream	.	.	.
rs114845417	chr10:129845730	0.13097	N	N	4	exonic	synonymous	PTPRE	ENSG00000132334
rs145644966	chr21:34633281	0.07342	N	chr21:34439889	5	intronic	.	IFNAR2	ENSG00000159110
rs545171283	chr19:1170245	-0.11252	N	chr19:836144	NA	intronic	.	SBNO2	ENSG00000064932
rs369488660	chr19:947821	-0.07869	N	chr19:836144	2a	intronic	.	ARID3A	ENSG00000116017
rs184319374	chr4:154441718	-0.07868	N	N	6	intronic	.	KIAA0922	ENSG00000121210
rs567864729	chr5:169079763	0.08681	N	N	NA	intronic	.	DOCK2	ENSG00000134516
rs148967353	chr11:128592544	0.12262	N	chr11:128562098	6	intronic	.	FLI1	ENSG00000151702
rs79145758	chr5:39223944	-0.1268	N	N	3a	intronic	.	FYB	ENSG00000082074
rs182025990	chr5:1495691	0.14801	N	chr5:1313242	3a	intronic	.	LPCAT1	ENSG00000153395
rs562958918	chr12:104861132	0.02383	N	N	NA	intronic	.	CHST11	ENSG00000171310
rs142164996	chr3:107844726	-0.05456	N	chr3:107381651	4	ncRNA_exonic	.	.	.
rs533778275	chr12:10282374	-0.07536	N	chr12:9899050	NA	intronic	.	CLEC7A	ENSG00000172243
rs557254793	chr7:50431490	0.04624	N	chr7:50313352	NA	intronic	.	IKZF1	ENSG00000185811
rs186498236	chr19:17959371	-0.08362	N	chr19:18398030	5	upstream	.	.	.
rs957370	chr14:76008487	0.08151	N	chr14:75981856	2b	intronic	.	BATF	ENSG00000156127
rs138682110	chr1:235121184	0.06743	N	chr1:234879890	7	intergenic	.	.	.
rs567332949	chr11:67042920	0.0863	N	chr11:66855593	NA	intronic	.	ADRBK1	ENSG00000173020
rs186104065	chr20:43601635	-0.00748	N	N	5	intronic	.	STK4	ENSG00000101109
rs541642707	chr13:46749556	0.08151	N	N	NA	intronic	.	LCP1	ENSG00000136167
rs186583077	chr17:56358563	-0.12409	N	chr17:56385573	7	upstream	.	.	.
rs543745217	chr6:30481951	-0.216	N	N	NA	intergenic	.	.	.
rs7514362	chr1:92940347	-0.06219	N	chr1:92733769	5	UTR3	.	GFI1	ENSG00000162676
rs555615841	chr17:29151442	0.13759	N	N	NA	intronic	.	CRLF3	ENSG00000176390
rs577816974	chr19:8564660	-0.08789	N	N	NA	exonic	nonsynonymous	PRAM1	ENSG00000133246
rs531443532	chr21:34632150	-0.01831	N	chr21:34439889	NA	intronic	.	IFNAR2	ENSG00000159110
rs565040393	chr5:180238337	-0.14016	N	N	NA	intergenic	.	.	.
rs535067737	chr17:28037372	-0.15936	N	chr17:28059970	NA	intronic	.	SSH2	ENSG00000141298
rs368376951	chr14:50511612	-0.21456	N	N	5	ncRNA_intronic	.	.	.
rs372587412	chr4:40201275	-0.09909	N	N	3a	intronic	.	RHOH	ENSG00000168421
rs147143940	chr11:64626616	-0.00831	N	N	2b	intronic	.	EHD1	ENSG00000110047
rs532485764	chr11:47399578	-0.03908	N	chr11:47454152	NA	intronic	.	SPI1	ENSG00000066336
rs187622356	chr3:52269792	-0.18222	N	N	3a	intronic	.	TWF2	ENSG00000247596
rs184479614	chr12:122064537	-0.14872	N	chr12:122254713	4	UTR5	.	ORAI1	ENSG00000182500
rs12200998	chr6:36082682	0.03674	N	chr6:36353934	4	intergenic	.	.	.
rs541839173	chr16:9055081	-0.17622	N	chr16:9059241	NA	intronic	.	USP7	ENSG00000187555
rs567827692	chr16:50304860	0.21244	N	chr16:50160737	NA	intronic	.	ADCY7	ENSG00000121281
rs563077696	chr22:17579832	0.08244	N	chr22:17906176	NA	intronic	.	IL17RA	ENSG00000177663
rs535437944	chr8:27198916	0.02874	N	chr8:27208126	NA	intronic	.	PTK2B	ENSG00000120899
rs552710982	chr12:104879218	0.12375	N	N	NA	intronic	.	CHST11	ENSG00000171310
rs141365672	chr1:151042083	-0.12951	N	chr1:150595537	4	upstream	.	.	.
rs564503175	chr15:77313384	0.16767	N	chr15:77313571	NA	intronic	.	PSTPIP1	ENSG00000140368
rs548197987	chr19:46013270	0.08151	N	chr19:45766729	NA	intronic	.	VASP	ENSG00000125753
rs551561597	chr2:192548098	-0.12769	N	chr2:192522423	NA	intronic	.	NABP1	ENSG00000173559
rs534109489	chr13:46746777	0.2289	N	N	NA	intronic	.	LCP1	ENSG00000136167
rs578256567	chr20:47340982	0.15967	N	chr20:47384301	NA	intronic	.	PREX1	ENSG00000124126
rs61914727	chr11:48083840	-0.07402	N	chr11:47888036	6	intronic	.	PTPRJ	ENSG00000149177
rs559543387	chr11:67041944	0.0863	N	chr11:66855593	NA	intronic	.	ADRBK1	ENSG00000173020
rs553491430	chr9:95894533	-0.01603	N	chr9:95684697	NA	intronic	.	NINJ1	ENSG00000131669
rs73542613	chr9:114936523	0.15967	N	chr9:114657707	5	ncRNA_intronic	.	SUSD1	ENSG00000106868
rs534947280	chr16:84626642	-0.02796	N	chr16:84581684	NA	intronic	.	COTL1	ENSG00000103187
rs553392189	chr6:32441275	-0.21695	N	N	NA	intergenic	.	.	.
rs189818445	chr3:122286410	-0.0481	N	chr3:122013354	7	intronic	.	DTX3L	ENSG00000163840
rs188590253	chr11:47940422	-0.07197	N	chr11:47454152	4	intergenic	.	.	.
rs186710650	chr6:35279238	0.01708	N	chr6:35602972	2b	intronic	.	DEF6	ENSG00000023892
rs528063058	chr11:48072678	-0.18675	N	chr11:47888036	NA	intronic	.	PTPRJ	ENSG00000149177
rs138705092	chr9:77706087	-0.04632	N	N	7	intronic	.	OSTF1	ENSG00000134996
rs527278924	chr16:84638599	-0.0715	N	chr16:84581684	NA	intronic	.	COTL1	ENSG00000103187
rs374774236	chr5:39191880	-0.01227	N	N	6	intronic	.	FYB	ENSG00000082074
rs538370348	chr14:93015614	-0.22329	N	chr14:93103729	NA	intronic	.	RIN3	ENSG00000100599
rs6812407	chr4:185338839	0.21244	N	N	4	intronic	.	IRF2	ENSG00000168310
rs540042889	chr1:2489041	-0.19	N	chr1:2487663	NA	intronic	.	TNFRSF14	ENSG00000157873
rs141741773	chr14:21251952	-0.13397	N	chr14:21431413	5	intergenic	.	.	.
rs564512231	chr2:233929793	0.12262	N	chr2:234115629	NA	intronic	.	.	.
rs143683869	chr10:73513055	0.2289	N	chr10:73520632	4	intronic	.	CDH23	ENSG00000107736
rs144271573	chr7:104621763	-0.02603	N	N	4	downstream	.	.	.
rs112632352	chr4:39034294	-0.12473	N	chr4:38677227	3a	upstream	.	.	.
rs139188668	chr7:73639215	-0.0913	N	N	2b	intronic	.	LAT2	ENSG00000086730
rs147112430	chr11:118080108	-0.18222	N	chr11:118081270	3a	intronic	.	AMICA1	ENSG00000160593
rs6796958	chr3:32472734	0.1122	N	N	5	intronic	.	CMTM7	ENSG00000153551
rs529054255	chr7:150066135	-0.21832	N	chr7:150278589	NA	intronic	.	REPIN1	ENSG00000214022
rs575527799	chr14:91881190	0.15967	N	N	NA	intronic	.	CCDC88C	ENSG00000015133
rs567178351	chr8:27246156	-0.05995	N	chr8:27208126	NA	intronic	.	PTK2B	ENSG00000120899
rs540363771	chr17:8856954	0.08112	N	chr17:8784361	NA	intronic	.	PIK3R5	ENSG00000141506
rs138003966	chr19:8559504	0.0537	N	N	4	intronic	.	PRAM1	ENSG00000133246
rs546454982	chr1:12227285	0.16235	N	chr1:12246175	NA	intronic	.	TNFRSF1B	ENSG00000028137
rs185285144	chr9:100880279	-0.09539	N	N	4	intronic	.	TRIM14	ENSG00000106785
rs112017590	chr1:198637763	0.21244	N	chr1:199000727	4	intronic	.	PTPRC	ENSG00000081237
rs558590769	chr9:95825675	-0.10072	N	chr9:95684697	NA	intronic	.	SUSD3	ENSG00000157303
rs145390463	chr14:78057795	-0.05995	N	chr14:77939965	6	intronic	.	SPTLC2	ENSG00000100596
rs576087416	chr14:93099573	-0.08921	N	chr14:93103729	NA	intronic	.	RIN3	ENSG00000100599
rs553161707	chr20:47336153	0.16767	N	chr20:47384301	NA	intronic	.	PREX1	ENSG00000124126
rs180986513	chr1:160678047	-0.04981	N	chr1:161168189	4	intronic	.	CD48	ENSG00000117091
rs146654137	chr1:161185224	0.10533	N	chr1:161620089	4	intronic	.	FCER1G	ENSG00000158869
rs138708113	chr19:50003444	-0.06908	N	N	2b	downstream	.	.	.
rs565762969	chr11:67171016	0.01135	N	chr11:66855593	NA	upstream	.	.	.
rs542644936	chr1:31228202	0.21244	N	chr1:31231680	NA	intronic	.	LAPTM5	ENSG00000162511
rs545382191	chr2:182258547	-0.12983	N	chr2:182323665	NA	ncRNA_intronic	.	.	.
rs568837450	chr17:8870717	-0.19454	N	chr17:8784361	NA	intergenic	.	.	.
rs544905368	chr14:70110388	-0.19	N	chr14:69840902	NA	intronic	.	KIAA0247	ENSG00000100647
rs551818559	chr4:40243644	0.08151	N	N	NA	intronic	.	RHOH	ENSG00000168421
rs182565305	chr12:123920553	0.13759	N	chr12:124019055	2b	intronic	.	RILPL2	ENSG00000150977
rs556028710	chr6:42900164	0.09524	N	chr6:42510602	NA	intronic	.	CNPY3	ENSG00000137161
rs546083308	chr9:92046249	-0.14669	N	chr9:91593290	NA	intronic	.	SEMA4D	ENSG00000187764
rs79748402	chr19:41086734	-0.19733	N	chr19:41214796	6	exonic	nonsynonymous	SHKBP1	ENSG00000160410
rs537709385	chr17:54986856	0.21244	N	chr17:55463857	NA	intronic	.	TRIM25	ENSG00000121060
rs115764884	chr1:47078706	-0.16509	N	N	5	exonic	synonymous	MOB3C	ENSG00000142961
rs543015696	chr14:91844415	0.15967	N	N	NA	intronic	.	CCDC88C	ENSG00000015133
rs200392733	chr19:11708500	-0.15181	N	chr19:11921021	2b	intronic	.	ZNF627	ENSG00000198551
rs535890058	chr8:27229521	-0.05995	N	chr8:27208126	NA	intronic	.	PTK2B	ENSG00000120899
rs556352871	chr9:92108871	-0.10519	N	N	NA	intergenic	.	.	.
rs73929254	chr19:35496644	-0.04015	N	N	4	intronic	.	GRAMD1A	ENSG00000089351
rs114997646	chr3:48509175	-0.21983	N	chr3:48388170	4	downstream	.	.	.
rs558483619	chr11:65410686	-0.01322	N	chr11:65705432	NA	intronic	.	SIPA1	ENSG00000213445
rs141876867	chr22:35777351	-0.19953	N	N	4	intronic	.	HMOX1	ENSG00000100292
rs546225862	chr12:54892859	0.05121	N	chr12:54685880	NA	intronic	.	NCKAP1L	ENSG00000123338
rs547460833	chr5:39218681	-0.04529	N	N	NA	intronic	.	FYB	ENSG00000082074
rs185983034	chr5:156534619	0.03635	N	chr5:156442784	2b	intronic	.	HAVCR2	ENSG00000135077
rs563625283	chr13:46895526	-0.21327	N	N	NA	intergenic	.	.	.
rs533503235	chr12:104991172	-0.21036	N	N	NA	intronic	.	CHST11	ENSG00000171310
rs34705571	chr6:24950547	0.12262	N	N	5	intronic	.	.	.
rs201189429	chr5:39202386	0.07594	N	N	5	exonic	nonsynonymous	FYB	ENSG00000082074
rs564507105	chr6:27781958	-0.21349	N	N	NA	upstream;downstream	.	.	.
rs146955813	chr1:209925046	-0.02769	N	chr1:209942435	2b	intergenic	.	.	.
rs561034313	chr16:68029970	0.07785	N	chr16:68138091	NA	intronic	.	DPEP2	ENSG00000167261
rs529332045	chr4:154387815	0.01275	N	N	NA	intronic	.	KIAA0922	ENSG00000121210
rs571622098	chr19:41084903	-0.20941	N	chr19:41214796	NA	intronic	.	SHKBP1	ENSG00000160410
rs546551887	chr1:111734137	0.14774	N	chr1:111348029	NA	intronic	.	DENND2D	ENSG00000162777
rs546934615	chr8:144640901	-0.11277	N	chr8:144626721	NA	intronic	.	GSDMD	ENSG00000104518
rs537885433	chr7:150382196	-0.07409	N	chr7:150278589	NA	upstream	.	.	.
rs577773150	chr1:160509333	-0.125	N	N	NA	intergenic	.	.	.
rs539631164	chr19:46014226	-0.05433	N	chr19:45766729	NA	intronic	.	VASP	ENSG00000125753
rs574845551	chr1:114392849	-0.06294	N	chr1:114377568	NA	ncRNA_intronic	.	PTPN22	ENSG00000134242
rs567034355	chr6:32813592	0.30706	N	N	NA	ncRNA_exonic	.	TAP1	ENSG00000168394
rs191650986	chr20:48552714	-0.20571	N	chr20:48903034	4	upstream	.	.	.
rs372014507	chr12:123914077	-0.0823	N	chr12:124019055	6	intronic	.	RILPL2	ENSG00000150977
rs573320448	chr8:21762711	-0.04838	N	chr8:21710741	NA	intergenic	.	.	.
rs542340766	chr16:30390133	-0.17751	N	chr16:30471109	NA	intronic	.	2020-09-01	ENSG00000180096
rs117813961	chr5:169065776	0.18705	N	N	5	intronic	.	DOCK2	ENSG00000134516
rs139617019	chr9:95730564	0.05612	N	chr9:95684697	5	intronic	.	FGD3	ENSG00000127084
rs143070036	chr11:613097	0.18195	N	chr11:307961	4	exonic	nonsynonymous	IRF7	ENSG00000185507
rs544322048	chr16:81832685	-0.03645	N	chr16:81604251	NA	intronic	.	PLCG2	ENSG00000197943
rs557265134	chr3:121378740	0.12262	N	chr3:121781723	NA	intronic	.	HCLS1	ENSG00000180353
rs73256445	chr20:47342536	-0.00052	N	chr20:47384301	4	intronic	.	PREX1	ENSG00000124126
rs2896692	chr8:134082220	0.06985	N	chr8:134103953	7	intronic	.	SLA	ENSG00000155926
rs2896691	chr8:134066209	0.06985	N	chr8:134103953	5	intronic	.	SLA	ENSG00000155926
rs528679506	chr7:50473547	0.22524	N	chr7:50313352	NA	downstream	.	.	.
rs113052081	chr6:41168979	-0.06717	N	chr6:41054262	4	upstream	.	.	.
rs558564123	chr11:3849142	0.12356	N	N	NA	exonic	nonsynonymous	RHOG	ENSG00000177105
rs548790801	chr5:171596945	-0.04566	N	chr5:171931939	NA	intronic	.	STK10	ENSG00000072786
rs191970282	chr21:34590092	-0.22352	N	chr21:34439889	5	intergenic	.	.	.
rs549510282	chr12:105070073	-0.14316	N	N	NA	intronic	.	CHST11	ENSG00000171310
rs142573916	chr2:113933912	0.08151	N	chr2:113712407	4	intronic	.	PSD4	ENSG00000125637
rs537419014	chr3:14480565	-0.1268	N	N	NA	intronic	.	SLC6A6	ENSG00000131389
rs532127624	chr11:47939543	0.07542	N	chr11:47454152	NA	intergenic	.	.	.
rs147102431	chr10:26769647	-0.11282	N	chr10:26741174	5	intronic	.	APBB1IP	ENSG00000077420
rs454566	chr22:18261028	-0.02769	N	chr22:18286672	2b	ncRNA_exonic	.	.	.
rs553113560	chr8:37739547	-0.10939	N	N	NA	intronic	.	RAB11FIP1	ENSG00000156675
rs573020200	chr16:28510066	-0.15148	N	chr16:28131510	NA	UTR3	.	APOBR	ENSG00000184730
rs190908296	chr1:203255585	-0.17751	N	chr1:203658782	4	upstream	.	.	.
rs567776505	chr1:198653367	0.12357	N	chr1:199000727	NA	intronic	.	PTPRC	ENSG00000081237
rs577314052	chr14:105527168	0.1197	N	chr14:105637156	NA	intronic	.	GPR132	ENSG00000183484
rs572537473	chr11:64642558	-0.03569	N	N	NA	intronic	.	EHD1	ENSG00000110047
rs559011810	chr11:64110093	0.02394	N	chr11:63974995	NA	exonic	stopgain	CCDC88B	ENSG00000168071
rs561025600	chr6:27114057	0.04763	N	N	NA	intronic	.	HIST1H2BK	ENSG00000197903
rs565024777	chr11:117873521	0.16767	N	chr11:118081270	NA	intergenic	.	.	.
rs561901174	chr11:2321063	0.18705	N	chr11:2320013	NA	intronic	.	C11orf21	ENSG00000110665
rs530921337	chr1:28200018	0.13279	N	chr1:28216736	NA	intronic	.	THEMIS2	ENSG00000130775
rs563694278	chr12:105032196	-0.02926	N	N	NA	intronic	.	CHST11	ENSG00000171310
rs181498012	chr4:2817796	-0.08359	N	chr4:3148276	6	intronic	.	SH3BP2	ENSG00000087266
rs10159433	chr1:26618370	0.21244	Y	chr1:27100243	5	intronic	.	UBXN11	ENSG00000158062
rs74088994	chr12:53600541	0.03674	N	chr12:53747853	5	intronic	.	ITGB7	ENSG00000139626
rs150093566	chr5:131817394	0.04383	N	chr5:131705458	4	UTR3	.	IRF1	ENSG00000125347
rs79358371	chr7:99964677	0.27001	N	chr7:100278657	4	ncRNA_intronic	.	.	.
rs183716557	chr20:47369170	0.16767	N	chr20:47384301	2b	intronic	.	PREX1	ENSG00000124126
rs533203327	chr20:47319903	-0.06522	N	chr20:47384301	NA	intronic	.	PREX1	ENSG00000124126
rs151069030	chr1:111729869	-0.15338	N	chr1:111348029	4	UTR3	.	DENND2D	ENSG00000162777
rs577642932	chr19:39824936	0.12262	N	chr19:39942569	NA	intronic	.	GMFG	ENSG00000130755
rs552426688	chr6:31549812	0.04763	N	N	NA	intronic	.	LTB	ENSG00000227507
rs12979056	chr19:17862131	0.11857	Y	chr19:17650608	2b	intronic	.	FCHO1	ENSG00000130475
rs141560694	chr1:175158542	0.07785	N	N	3a	intronic	.	KIAA0040	ENSG00000235750
rs556353220	chr19:18229154	0.05047	N	chr19:18398030	NA	intronic	.	MAST3	ENSG00000099308
rs566699723	chr8:27221597	0.18413	N	chr8:27208126	NA	intronic	.	PTK2B	ENSG00000120899
rs3213555	chr22:37678378	0.07785	N	chr22:37258986	4	upstream	.	.	.
rs112993345	chr5:100232412	-0.12202	N	chr5:100200910	5	intronic	.	ST8SIA4	ENSG00000113532
rs199632510	chr11:67810471	0.3081	N	N	2b	exonic	nonsynonymous	TCIRG1	ENSG00000110719
rs574873180	chr19:1114312	-0.20044	N	chr19:836144	NA	exonic	synonymous	SBNO2	ENSG00000064932
rs571632342	chr4:154390474	-0.15187	N	N	NA	intronic	.	KIAA0922	ENSG00000121210
rs572691682	chr14:93005115	-0.1496	N	chr14:93103729	NA	intronic	.	RIN3	ENSG00000100599
rs572622532	chr11:2325983	0.21244	N	chr11:2320013	NA	intronic	.	TSPAN32	ENSG00000064201
rs201801822	chr9:117139646	0.21244	N	N	7	exonic	synonymous	AKNA	ENSG00000106948
rs531790162	chr9:134145242	0.08151	N	N	NA	intronic	.	FAM78A	ENSG00000126882
rs183403890	chr20:47385693	0.1149	N	chr20:47384301	3a	intronic	.	PREX1	ENSG00000124126
rs142068305	chr11:67065755	-0.21323	N	chr11:66855593	5	intronic	.	ANKRD13D	ENSG00000172932
rs141129150	chr6:41992725	-0.15013	N	chr6:42037348	7	intronic	.	CCND3	ENSG00000112576
rs561637694	chr5:40408619	-0.21456	N	N	NA	intergenic	.	.	.
rs533831941	chr17:76137025	0.35983	N	chr17:76257892	NA	exonic	synonymous	TMC8	ENSG00000167895
rs559269910	chr1:111418823	-0.01227	N	chr1:111348029	NA	intronic	.	CD53	ENSG00000143119
rs142063462	chr6:159463357	0.14801	N	chr6:159469512	4	UTR5	.	TAGAP	ENSG00000164691
rs548511859	chr9:93578164	-0.02176	N	chr9:93926650	NA	intronic	.	SYK	ENSG00000165025
rs371415454	chr5:169716498	0.14801	N	chr5:169691627	5	intronic	.	LCP2	ENSG00000043462
rs193265249	chr6:24913166	-0.12202	N	N	5	intronic	.	FAM65B	ENSG00000111913
rs369250920	chr3:32443668	0.31506	N	N	2b	intronic	.	CMTM7	ENSG00000153551
rs563595896	chr10:73508652	0.18413	N	chr10:73520632	NA	UTR3	.	CDH23	ENSG00000107736
rs571273656	chr17:56356759	-0.07423	N	chr17:56385573	NA	exonic	nonsynonymous	MPO	ENSG00000005381
rs146150144	chr8:27240165	-0.16313	N	chr8:27208126	7	intronic	.	PTK2B	ENSG00000120899
rs537291501	chr13:46737731	-0.19259	N	N	NA	intronic	.	LCP1	ENSG00000136167
rs145172092	chr11:117842015	-0.20676	N	chr11:118081270	5	intergenic	.	.	.
rs537056267	chr11:72533251	0.01874	N	chr11:72943483	NA	exonic	synonymous	ATG16L2	ENSG00000168010
rs538699490	chr17:28049664	0.07542	N	chr17:28059970	NA	intronic	.	SSH2	ENSG00000141298
rs187834997	chr11:73095399	0.15967	N	chr11:72943483	4	intronic	.	RELT	ENSG00000054967
rs528131337	chr16:88764819	0.17756	N	chr16:88518569	NA	intronic	.	RNF166	ENSG00000158717
rs544116979	chr3:183255796	0.02622	N	chr3:183730295	NA	intronic	.	KLHL6	ENSG00000172578
rs573941874	chr12:123914819	-0.09406	N	chr12:124019055	NA	intronic	.	RILPL2	ENSG00000150977
rs187591884	chr11:73093717	0.21244	N	chr11:72943483	3a	intronic	.	RELT	ENSG00000054967
rs566150238	chr10:45919076	-0.14553	N	chr10:45915941	NA	intronic	.	ALOX5	ENSG00000012779
rs8121924	chr20:48429682	0.06693	N	chr20:48903034	4	intronic	.	SLC9A8	ENSG00000197818
rs185089502	chr12:104886354	-0.13754	N	N	6	intronic	.	CHST11	ENSG00000171310
rs565615480	chr6:27779918	-0.16528	N	N	NA	intergenic	.	.	.
rs560178153	chr16:81851619	-0.19644	N	chr16:81604251	NA	intronic	.	PLCG2	ENSG00000197943
rs533580920	chr7:38375683	0.1282	N	N	NA	intergenic	.	.	.
rs545735970	chr17:47816341	-0.17355	N	chr17:47488823	NA	intronic	.	FAM117A	ENSG00000121104
rs556743871	chr14:91821228	-0.12951	N	N	NA	intronic	.	CCDC88C	ENSG00000015133
rs543777609	chr2:69027046	0.12262	N	chr2:68615546	NA	intronic	.	ARHGAP25	ENSG00000163219
rs577592001	chr15:91429776	-0.04101	N	chr15:91427692	NA	intronic	.	FES	ENSG00000182511
rs529596287	chr19:2274459	0.17613	N	chr19:2127272	NA	downstream	.	.	.
rs558908557	chr6:31549776	-0.00514	N	N	NA	intronic	.	LTB	ENSG00000227507
rs200985880	chr1:25256123	0.01049	N	chr1:25291010	4	exonic	synonymous	RUNX3	ENSG00000020633
rs546909663	chr19:45260434	-0.18644	N	chr19:45149235	NA	exonic	nonsynonymous	BCL3	ENSG00000069399
rs10940094	chr5:66502865	-0.20195	Y	N	2a	intergenic	.	.	.
rs534674811	chr3:183245301	-0.06923	N	chr3:183730295	NA	intronic	.	KLHL6	ENSG00000172578
rs527643640	chr11:1779041	-0.2154	N	chr11:1874221	NA	intronic	.	CTSD	ENSG00000117984
rs56376659	chr6:32821868	-0.21002	N	N	4	upstream	.	.	.
rs538220750	chr2:68964556	0.12262	N	chr2:68615546	NA	intronic	.	ARHGAP25	ENSG00000163219
rs114151486	chr1:182759216	0.00748	N	chr1:183144723	4	intronic	.	NPL	ENSG00000135838
rs200975243	chr17:80195380	-0.19894	N	N	3a	exonic	nonsynonymous	SLC16A3	ENSG00000141526
rs559895686	chr6:41904541	0.28167	N	chr6:42037348	NA	intronic	.	CCND3	ENSG00000112576
rs112427676	chr8:56842268	-0.12203	N	chr8:56800362	5	intronic	.	LYN	ENSG00000254087
rs529905492	chr11:5705321	0.16767	N	N	NA	intronic	.	TRIM5	ENSG00000132256
rs138934686	chr1:167610233	0.04896	N	chr1:167600842	5	intronic	.	RCSD1	ENSG00000198771
rs148936174	chr8:27242169	-0.10471	N	chr8:27208126	5	intronic	.	PTK2B	ENSG00000120899
rs189944779	chr7:44089112	0.02211	N	N	5	intronic	.	DBNL	ENSG00000136279
rs72657687	chr6:36082616	0.03674	N	chr6:36353934	5	intergenic	.	.	.
rs570941819	chr16:84640496	0.08151	N	chr16:84581684	NA	intronic	.	COTL1	ENSG00000103187
rs566995271	chr5:176728360	0.02874	N	chr5:176792491	NA	UTR3	.	.	.
rs533611587	chr20:1447238	0.26229	N	chr20:1931001	NA	intronic	.	NSFL1C	ENSG00000088833
rs553381875	chr15:101708607	0.11209	N	chr15:102068658	NA	intergenic	.	.	.
rs548049342	chr8:134066831	0.06985	N	chr8:134103953	NA	intronic	.	SLA	ENSG00000155926
rs201814598	chr6:32633493	0.07785	N	N	4	intronic	.	HLA-DQB1	ENSG00000179344
rs527266140	chr2:202060450	-0.06497	N	chr2:202112471	NA	intronic	.	CASP10	ENSG00000003400
rs4292703	chr8:144641161	-0.06801	N	chr8:144626721	4	intronic	.	GSDMD	ENSG00000104518
rs141275394	chr8:134064907	0.06985	N	chr8:134103953	3a	intronic	.	SLA	ENSG00000155926
rs563528331	chr12:51709435	-0.16679	N	chr12:51580171	NA	intronic	.	BIN2	ENSG00000110934
rs2648643	chr3:5238767	-0.19	N	N	2b	intronic	.	EDEM1	ENSG00000134109
rs562526231	chr12:104854548	0.15967	N	N	NA	intronic	.	CHST11	ENSG00000171310
rs548130911	chr8:27211009	0.0374	N	chr8:27208126	NA	intronic	.	PTK2B	ENSG00000120899
rs2502802	chr1:161189812	-0.17247	N	chr1:161620089	3a	downstream	.	.	.
rs542456646	chr5:172411462	-0.20016	N	chr5:171931939	NA	intronic	.	ATP6V0E1	ENSG00000113732
rs114912592	chr14:78057642	-0.05995	N	chr14:77939965	5	intronic	.	SPTLC2	ENSG00000100596
rs563966124	chr1:28199263	0.08002	N	chr1:28216736	NA	intronic	.	THEMIS2	ENSG00000130775
rs149538305	chr2:143909421	-0.00831	N	chr2:144328534	5	intronic	.	ARHGAP15	ENSG00000075884
rs558581188	chr22:37258105	0.08255	N	chr22:37258986	NA	intronic	.	NCF4	ENSG00000100365
rs188691391	chr6:167365617	0.08151	N	chr6:167511766	4	intronic	.	RNASET2	ENSG00000026297
rs181326018	chr11:67046263	0.13907	N	chr11:66855593	5	intronic	.	ADRBK1	ENSG00000173020
rs12618279	chr2:202127383	-0.05798	N	chr2:202112471	7	intronic	.	CASP8	ENSG00000064012
rs6686311	chr1:26617578	0.35983	N	chr1:27100243	3a	intronic	.	UBXN11	ENSG00000158062
rs139152275	chr15:77302718	0.16767	N	chr15:77313571	2b	intronic	.	PSTPIP1	ENSG00000140368
rs79128843	chr21:46971890	0.14228	N	N	5	intergenic	.	.	.
rs562160947	chr9:35109754	0.01466	N	N	NA	intronic	.	FAM214B	ENSG00000005238
rs150620735	chr16:57077587	0.21244	N	chr16:57061189	2b	intronic	.	NLRC5	ENSG00000140853
rs572430091	chr21:34755438	-0.17656	N	chr21:34439889	NA	intergenic	.	.	.
rs534394214	chr1:12254933	0.02686	N	chr1:12246175	NA	intronic	.	TNFRSF1B	ENSG00000028137
rs551542776	chr6:41907951	0.13428	N	chr6:42037348	NA	intronic	.	CCND3	ENSG00000112576
rs566206294	chr2:233979033	-0.10908	N	chr2:234115629	NA	intronic	.	.	.
rs558008494	chr19:45245319	-0.07283	N	chr19:45149235	NA	intergenic	.	.	.
rs575499730	chr5:169729172	0.12618	N	chr5:169691627	NA	intergenic	.	.	.
rs187900336	chr19:3181171	0.20351	N	chr19:3408665	2b	downstream	.	.	.
rs115876593	chr6:31236468	-0.10227	N	N	5	downstream	.	.	.
rs73260214	chr20:47410833	0.1149	Y	chr20:47384301	2b	intronic	.	PREX1	ENSG00000124126
rs144356705	chr15:77314407	0.16767	N	chr15:77313571	4	intronic	.	PSTPIP1	ENSG00000140368
rs112230656	chr11:67808146	0.31506	N	N	2b	intronic	.	TCIRG1	ENSG00000110719
rs73260218	chr20:47410890	0.1149	N	chr20:47384301	4	intronic	.	PREX1	ENSG00000124126
rs548186852	chr17:73345745	0.0374	N	chr17:73822598	NA	intronic	.	GRB2	ENSG00000177885
rs138169456	chr1:202132373	-0.12473	N	N	4	intergenic	.	.	.
rs559550783	chr12:104884987	-0.06774	N	N	NA	intronic	.	CHST11	ENSG00000171310
rs186003206	chr2:197022920	-0.01322	N	chr2:196974333	5	intronic	.	STK17B	ENSG00000081320
rs545743745	chr2:68597862	-0.14977	N	chr2:68615546	NA	intronic	.	PLEK	ENSG00000115956
rs79160371	chr1:31225408	0.21244	N	chr1:31231680	4	intronic	.	LAPTM5	ENSG00000162511
rs542657085	chr1:111765545	-0.11703	N	chr1:111348029	NA	intergenic	.	.	.
rs372320184	chr2:233944519	0.12262	N	chr2:234115629	4	intronic	.	.	.
rs572681011	chr11:47379455	-0.13453	N	chr11:47454152	NA	intronic	.	SPI1	ENSG00000066336
rs57380207	chr4:8200092	-0.15399	N	N	4	upstream	.	.	.
rs184908608	chr5:76153057	-0.05975	N	chr5:76058509	7	intronic	.	S100Z	ENSG00000171643
rs1285815	chr14:91835613	0.1149	N	N	4	intronic	.	CCDC88C	ENSG00000015133
rs571827721	chr19:54868695	-0.20998	N	N	NA	intronic	.	LAIR1	ENSG00000167613
rs6090901	chr20:47370788	0.21244	Y	chr20:47384301	3a	intronic	.	PREX1	ENSG00000124126
rs530005636	chr7:128581622	0.04777	N	chr7:128576086	NA	intronic	.	IRF5	ENSG00000128604
rs569996375	chr21:43845366	-0.21014	N	chr21:43850713	NA	intronic	.	UBASH3A	ENSG00000160185
rs143494441	chr7:138791958	0.16034	N	chr7:138735512	4	intronic	.	ZC3HAV1	ENSG00000105939
rs183578509	chr1:160676533	-0.00831	N	chr1:161168189	3a	intronic	.	CD48	ENSG00000117091
rs371288999	chr20:47438002	0.15967	N	chr20:47384301	7	intronic	.	PREX1	ENSG00000124126
rs114128428	chr7:50429165	0.18705	N	chr7:50313352	5	intronic	.	IKZF1	ENSG00000185811
rs191964290	chr11:67050495	0.13907	N	chr11:66855593	4	intronic	.	ADRBK1	ENSG00000173020
rs531464050	chr7:50307884	0.10079	N	chr7:50313352	NA	intergenic	.	.	.
rs548878315	chr1:45195715	0.0011	N	N	NA	intergenic	.	.	.
rs529537327	chr12:105036050	0.22505	N	N	NA	intronic	.	CHST11	ENSG00000171310
rs536189415	chr6:30456469	-0.06214	N	N	NA	upstream	.	.	.
rs564856362	chr3:14463947	0.07732	N	N	NA	intronic	.	SLC6A6	ENSG00000131389
rs575441499	chr20:47394939	0.1071	N	chr20:47384301	NA	intronic	.	PREX1	ENSG00000124126
rs559985963	chr11:47940076	0.07542	N	chr11:47454152	NA	intergenic	.	.	.
rs74023654	chr16:57103379	-0.09786	N	chr16:57061189	5	intronic	.	NLRC5	ENSG00000140853
rs541009015	chr1:9791189	-0.02587	N	chr1:9713500	NA	intronic	.	CLSTN1	ENSG00000171603
rs527580300	chr14:50529032	-0.17751	N	N	NA	ncRNA_intronic	.	.	.
rs565529892	chr21:15902807	-0.18231	N	chr21:16371102	NA	intronic	.	SAMSN1	ENSG00000155307
rs74023652	chr16:57096077	-0.03435	N	chr16:57061189	7	intronic	.	NLRC5	ENSG00000140853
rs529938389	chr21:42742016	-0.12196	N	N	NA	intronic	.	MX2	ENSG00000183486
rs181245131	chr7:128048701	-0.01603	N	N	4	intronic	.	IMPDH1	ENSG00000106348
rs566425650	chr9:77764445	-0.06308	N	N	NA	intergenic	.	.	.
rs574202639	chr12:105122570	-0.08713	N	N	NA	intronic	.	CHST11	ENSG00000171310
rs548782246	chr17:73402839	-0.19597	N	chr17:73822598	NA	downstream	.	.	.
rs573007449	chr19:45263188	-0.07755	N	chr19:45149235	NA	UTR3	.	BCL3	ENSG00000069399
rs530629526	chr3:172230216	-0.122	N	chr3:172160401	NA	intronic	.	TNFSF10	ENSG00000121858
rs558030323	chr2:101921715	-0.00156	N	chr2:102315933	NA	intronic	.	RNF149	ENSG00000163162
rs577811780	chr3:38180784	0.08951	N	N	NA	intronic	.	MYD88	ENSG00000172936
rs75603354	chr12:15107445	0.13907	N	chr12:14622002	3a	intronic	.	ARHGDIB	ENSG00000111348
rs149829075	chr2:233957816	-0.01884	N	chr2:234115629	2b	intronic	.	.	.
rs566516171	chr7:45014295	-0.21067	N	chr7:44811223	NA	intronic	.	MYO1G	ENSG00000136286
rs34215694	chr12:104865181	-0.02873	N	N	3a	intronic	.	CHST11	ENSG00000171310
rs116092297	chr11:64621769	-0.00831	N	N	4	UTR3	.	EHD1	ENSG00000110047
rs112184473	chr21:34616089	-0.01322	N	chr21:34439889	7	intronic	.	IFNAR2	ENSG00000159110
rs36108157	chr17:27220433	-0.03569	N	chr17:27653016	2b	intronic	.	FLOT2	ENSG00000132589
rs143204146	chr1:27152812	-0.04142	N	chr1:27100243	3a	upstream	.	.	.
rs549421688	chr1:25256878	-0.13838	N	chr1:25291010	NA	intronic	.	RUNX3	ENSG00000020633
rs190630319	chr6:32862352	0.22741	N	N	3a	ncRNA_exonic	.	.	.
rs564559041	chr3:53203194	0.21723	N	chr3:52873984	NA	intronic	.	PRKCD	ENSG00000163932
rs116209079	chr16:28178062	0.08151	N	chr16:28131510	3a	intronic	.	XPO6	ENSG00000169180
rs147886858	chr3:50291979	0.03404	N	chr3:50160109	5	intronic	.	GNAI2	ENSG00000114353
rs563556772	chr5:171588581	0.18705	N	chr5:171931939	NA	intronic	.	STK10	ENSG00000072786
rs74968677	chr16:50715555	0.22524	N	chr16:50663477	2b	upstream	.	.	.
rs547486950	chr5:176871099	-0.09277	N	chr5:176792491	NA	ncRNA_intronic	.	.	.
rs567056231	chr5:171579472	0.18705	N	chr5:171931939	NA	intronic	.	STK10	ENSG00000072786
rs192101981	chr1:45196793	0.10081	N	N	4	intergenic	.	.	.
rs574839984	chr1:28201836	0.18028	N	chr1:28216736	NA	intronic	.	THEMIS2	ENSG00000130775
rs576509311	chr1:117544011	-0.21842	N	chr1:117544331	NA	upstream	.	.	.
rs369714841	chr6:167371968	0.03674	N	chr6:167511766	4	intergenic	.	.	.
rs3769376	chr2:158278245	0.10651	N	chr2:158520905	5	intronic	.	CYTIP	ENSG00000115165
rs3769375	chr2:158273492	0.14801	N	chr2:158520905	4	intronic	.	CYTIP	ENSG00000115165
rs185255409	chr11:48025287	-0.11509	N	chr11:47888036	6	intronic	.	PTPRJ	ENSG00000149177
rs554445999	chr5:50039489	-0.07623	N	chr5:49958363	NA	intronic	.	PARP8	ENSG00000151883
rs576702412	chr5:156995647	-0.1946	N	chr5:156655015	NA	intronic	.	ADAM19	ENSG00000135074
rs533489958	chr1:111414936	0.16767	N	chr1:111348029	NA	intronic	.	.	.
rs3769379	chr2:158290117	-0.0847	N	chr2:158520905	3a	intronic	.	CYTIP	ENSG00000115165
rs146263277	chr19:1136048	-0.0481	N	chr19:836144	5	intronic	.	SBNO2	ENSG00000064932
rs545008274	chr10:11268081	-0.1174	N	N	NA	intronic	.	CELF2	ENSG00000048740
rs186354172	chr8:27203495	-0.07868	N	chr8:27208126	5	intronic	.	PTK2B	ENSG00000120899
rs560444506	chr14:91841625	0.15967	N	N	NA	intronic	.	CCDC88C	ENSG00000015133
rs181988926	chr11:72527000	0.32767	N	chr11:72943483	4	intronic	.	ATG16L2	ENSG00000168010
rs544990967	chr1:159037700	-0.21456	N	chr1:159062436	NA	intronic	.	AIM2	ENSG00000163568
rs551899267	chr11:128600903	0.12262	N	chr11:128562098	NA	intronic	.	FLI1	ENSG00000151702
rs114476899	chr10:70854410	-0.21719	N	chr10:70607580	5	intronic	.	SRGN	ENSG00000122862
rs561107687	chr12:105083243	-0.03099	N	N	NA	intronic	.	CHST11	ENSG00000171310
rs549936167	chr7:50306117	-0.18839	N	chr7:50313352	NA	intergenic	.	.	.
rs141661350	chr1:111762837	-0.15399	N	chr1:111348029	3a	intergenic	.	.	.
rs7855535	chr9:77766053	-0.01322	N	N	5	intergenic	.	.	.
rs374992447	chr15:75088019	-0.00831	N	chr15:75361539	6	intronic	.	CSK	ENSG00000103653
rs548963448	chr2:68974033	0.02238	N	chr2:68615546	NA	intronic	.	ARHGAP25	ENSG00000163219
rs182765162	chr20:47362077	-0.08049	N	chr20:47384301	2b	intronic	.	PREX1	ENSG00000124126
rs181741048	chr3:101659278	-0.15823	N	chr3:101267385	2b	upstream	.	.	.
rs115204832	chr6:31704411	-0.17477	N	N	4	intronic	.	CLIC1	ENSG00000213719
rs556839205	chr5:171613495	0.13428	N	chr5:171931939	NA	intronic	.	STK10	ENSG00000072786
rs148746916	chr12:111852549	-0.19	N	chr12:112212874	5	intronic	.	SH2B3	ENSG00000111252
rs540767397	chr14:92983874	-0.08359	N	chr14:93103729	NA	intronic	.	RIN3	ENSG00000100599
rs187338714	chr7:128574523	-0.18594	N	chr7:128576086	4	intergenic	.	.	.
rs376434780	chr11:67049450	0.13907	N	chr11:66855593	5	intronic	.	ADRBK1	ENSG00000173020
rs115471899	chr1:198635983	0.10363	N	chr1:199000727	7	intronic	.	PTPRC	ENSG00000081237
rs569231295	chr2:175480994	0.01708	N	N	NA	intronic	.	WIPF1	ENSG00000115935
rs578013139	chr15:65153305	-0.08873	N	chr15:64672002	NA	intronic	.	PLEKHO2	ENSG00000241839
rs182924303	chr1:167589308	-0.09909	N	chr1:167600842	4	intergenic	.	.	.
rs537030112	chr12:15110915	-0.00831	N	chr12:14622002	NA	intronic	.	ARHGDIB	ENSG00000111348
rs561200248	chr21:34606780	0.0274	N	chr21:34439889	NA	intronic	.	IFNAR2	ENSG00000159110
rs148383398	chr5:39189441	0.03184	N	N	5	intronic	.	FYB	ENSG00000082074
rs548403413	chr10:70846814	-0.122	N	chr10:70607580	NA	intergenic	.	.	.
rs17162861	chr1:28213765	0.308	N	chr1:28216736	4	downstream	.	.	.
rs114375146	chr16:50718156	0.23784	N	chr16:50663477	2b	intergenic	.	.	.
rs540152380	chr21:34576728	0.14228	N	chr21:34439889	NA	intergenic	.	.	.
rs186148708	chr21:34577663	0.09046	N	chr21:34439889	3a	intergenic	.	.	.
rs144097790	chr9:214919	-0.07343	N	chr9:288414	2a	exonic	nonsynonymous	DOCK8	ENSG00000107099
rs557750096	chr6:35270268	0.08151	N	chr6:35602972	NA	intronic	.	DEF6	ENSG00000023892
rs566621228	chr8:142141276	0.06985	N	chr8:142329460	NA	intronic	.	DENND3	ENSG00000105339
rs190100506	chr6:25004881	-0.15467	N	N	4	intronic	.	.	.
rs535086079	chr1:28191595	0.02622	N	chr1:28216736	NA	intergenic	.	.	.
rs565554471	chr2:143906305	-0.05308	N	chr2:144328534	NA	intronic	.	ARHGAP15	ENSG00000075884
rs535914716	chr1:92926161	-0.07769	N	chr1:92733769	NA	intergenic	.	.	.
rs182161609	chr2:182336133	-0.15364	N	chr2:182323665	2b	intronic	.	ITGA4	ENSG00000115232
rs72697752	chr1:167682950	-0.12473	Y	chr1:167600842	2b	intergenic	.	.	.
rs183908013	chr4:185372121	-0.02093	N	N	5	intronic	.	IRF2	ENSG00000168310
rs534613503	chr8:27232334	0.08151	N	chr8:27208126	NA	intronic	.	PTK2B	ENSG00000120899
rs537357298	chr16:27343747	-0.20733	N	chr16:27356398	NA	intronic	.	IL4R	ENSG00000077238
rs559351720	chr16:74734782	0.28967	N	chr16:75017513	NA	UTR5	.	MLKL	ENSG00000168404
rs151056688	chr16:31213040	0.2289	N	chr16:31015877	4	exonic	nonsynonymous	PYCARD	ENSG00000103490
rs368693695	chr2:158277291	-0.09973	N	chr2:158520905	5	intronic	.	CYTIP	ENSG00000115165
rs536727532	chr4:84005607	-0.09943	N	chr4:83903895	NA	intergenic	.	.	.
rs60886174	chr17:81009462	0.03205	N	chr17:81084522	2b	intronic	.	B3GNTL1	ENSG00000175711
rs532377382	chr16:28509132	0.05282	N	chr16:28131510	NA	exonic	nonsynonymous	APOBR	ENSG00000184730
rs145259997	chr8:56883770	-0.08236	N	chr8:56800362	4	intronic	.	LYN	ENSG00000254087
rs544471800	chr19:19554972	-0.19	N	chr19:19786099	NA	intronic	.	GATAD2A	ENSG00000167491
rs149833401	chr1:26865644	0.12262	N	chr1:27100243	4	intronic	.	RPS6KA1	ENSG00000117676
rs74762346	chr5:131765307	-0.2154	N	chr5:131705458	4	ncRNA_intronic	.	.	.
rs540271353	chr5:43037746	0.26229	N	N	NA	ncRNA_intronic	.	.	.
rs529383010	chr6:32936659	-0.22388	N	N	NA	UTR5	.	BRD2	ENSG00000204256
rs529856697	chr6:32163727	0.02265	N	N	NA	exonic	synonymous	NOTCH4	ENSG00000204301
rs563874701	chr14:21251896	-0.13397	N	chr14:21431413	NA	intergenic	.	.	.
rs577040756	chr1:112017600	0.16767	N	N	NA	intronic	.	C1orf162	ENSG00000143110
rs569164725	chr12:66629351	0.07869	N	chr12:66671779	NA	intronic	.	IRAK3	ENSG00000090376
rs557774119	chr9:93605548	-0.17184	N	chr9:93926650	NA	intronic	.	SYK	ENSG00000165025
rs539544339	chr14:91880951	0.15967	N	N	NA	intronic	.	CCDC88C	ENSG00000015133
rs575751104	chr1:11798374	0.14228	N	chr1:12246175	NA	intronic	.	AGTRAP	ENSG00000177674
rs573530121	chr6:24933231	-0.04538	N	N	NA	intronic	.	FAM65B	ENSG00000111913
rs531913235	chr17:29143192	-0.18378	N	N	NA	intronic	.	CRLF3	ENSG00000176390
rs544915082	chr7:99953200	-0.05918	N	chr7:100278657	NA	ncRNA_intronic	.	.	.
rs554034570	chr11:67176597	0.09431	N	chr11:66855593	NA	exonic	nonsynonymous	TBC1D10C	ENSG00000175463
rs542735991	chr19:18220400	-0.10972	N	chr19:18398030	NA	intronic	.	MAST3	ENSG00000099308
rs558136184	chr17:7484995	-0.02669	N	chr17:7240391	NA	UTR3	.	CD68	ENSG00000129226
rs117100285	chr6:25991387	0.00648	N	N	5	intergenic	.	.	.
rs558287509	chr20:47349286	-0.12561	N	chr20:47384301	NA	intronic	.	PREX1	ENSG00000124126
rs183816569	chr7:50432782	-0.0481	N	chr7:50313352	5	intronic	.	IKZF1	ENSG00000185811
rs199498526	chr20:43625977	-0.18079	N	N	5	intronic	.	STK4	ENSG00000101109
rs529035925	chr20:47323635	0.15967	N	chr20:47384301	NA	intronic	.	PREX1	ENSG00000124126
rs554925753	chr17:8865733	-0.17341	N	chr17:8784361	NA	intronic	.	PIK3R5	ENSG00000141506
rs184650433	chr5:171562502	-0.03784	N	chr5:171931939	7	intronic	.	STK10	ENSG00000072786
rs182857040	chr12:104963076	0.16767	N	N	5	intronic	.	CHST11	ENSG00000171310
rs376306982	chr17:28067761	-0.13724	N	chr17:28059970	5	intronic	.	SSH2	ENSG00000141298
rs141476397	chr12:15111330	-0.00831	N	chr12:14622002	4	intronic	.	ARHGDIB	ENSG00000111348
rs528895358	chr1:161038406	0.14228	N	chr1:161188893	NA	intronic	.	ARHGAP30	ENSG00000186517
rs576721567	chr17:80408852	0.00666	N	N	NA	upstream	.	.	.
rs553066019	chr11:128603497	0.06985	N	chr11:128562098	NA	intronic	.	FLI1	ENSG00000151702
rs566630707	chr11:1878004	-0.1685	N	chr11:2320013	NA	intronic	.	LSP1	ENSG00000130592
rs7845804	chr8:134089676	-0.13511	N	chr8:134103953	5	intronic	.	SLA	ENSG00000155926
rs574063692	chr2:112249646	0.06166	N	chr2:111790804	NA	ncRNA_intronic	.	.	.
rs367561621	chr5:171534135	0.13428	N	chr5:171931939	3a	intronic	.	STK10	ENSG00000072786
rs145673313	chr17:8859338	-0.12384	N	chr17:8784361	6	intronic	.	PIK3R5	ENSG00000141506
rs558652656	chr1:167596220	-0.10471	N	chr1:167600842	NA	intergenic	.	.	.
rs532770830	chr6:106535219	-0.08362	N	chr6:106727215	NA	intronic	.	PRDM1	ENSG00000057657
rs536806647	chr14:93120028	0.32495	N	chr14:93103729	NA	intronic	.	RIN3	ENSG00000100599
rs77135945	chr3:32444784	0.05943	N	N	7	intronic	.	CMTM7	ENSG00000153551
rs138225716	chr14:93123246	0.21244	N	chr14:93103729	5	intronic	.	RIN3	ENSG00000100599
rs140253702	chr3:46401606	-0.09712	N	chr3:46418689	4	UTR3	.	CCR2	ENSG00000121807
rs532327597	chr6:2840749	-0.15539	N	N	NA	exonic	synonymous	SERPINB1	ENSG00000021355
rs564251162	chr11:64630632	-0.06109	N	N	NA	intronic	.	EHD1	ENSG00000110047
rs145529137	chr1:198627623	0.16767	N	chr1:199000727	5	intronic	.	PTPRC	ENSG00000081237
rs564255864	chr21:46972306	0.14228	N	N	NA	intergenic	.	.	.
rs144329839	chr1:28288218	-0.03569	N	chr1:28216736	4	intronic	.	XKR8	ENSG00000158156
rs66523355	chr8:131008850	-0.01603	N	chr8:130572110	4	intergenic	.	.	.
rs199660769	chr12:47755099	-0.21456	N	chr12:48208368	4	intergenic	.	.	.
rs567967686	chr12:47602249	-0.05308	N	N	NA	ncRNA_exonic	.	PCED1B	ENSG00000179715
rs76223832	chr22:18263722	-0.05308	N	chr22:18286672	4	intergenic	.	.	.
rs529977888	chr2:101922491	-0.00156	N	chr2:102315933	NA	intronic	.	RNF149	ENSG00000163162
rs558040932	chr5:169723804	0.11227	N	chr5:169691627	NA	intronic	.	LCP2	ENSG00000043462
rs144012726	chr19:7414512	-0.05308	N	chr19:7415064	7	intergenic	.	.	.
rs551813706	chr19:15573781	-0.05732	N	N	NA	intronic	.	RASAL3	ENSG00000105122
rs534429046	chr21:46342344	0.07785	N	N	NA	ncRNA_intronic	.	ITGB2	ENSG00000160255
rs539084466	chr11:64531385	-0.19894	N	chr11:64085298	NA	downstream	.	.	.
rs530559229	chr6:106533959	0.01099	N	chr6:106727215	NA	upstream	.	.	.
rs183025243	chr12:104917915	-0.21787	N	N	4	intronic	.	CHST11	ENSG00000171310
rs144606115	chr17:73381751	-0.13331	N	chr17:73822598	5	intronic	.	GRB2	ENSG00000177885
rs561274006	chr3:32465431	0.16767	N	N	NA	intronic	.	CMTM7	ENSG00000153551
rs559243007	chr6:31467120	0.1149	N	N	NA	intronic	.	MICB	ENSG00000204516
rs375123752	chr16:81858673	-0.20154	N	chr16:81604251	4	intronic	.	PLCG2	ENSG00000197943
rs13333093	chr16:30407269	-0.22105	N	chr16:30471109	4	intronic	.	ZNF48	ENSG00000180035
rs567371989	chr21:34632960	0.07342	N	chr21:34439889	NA	exonic	synonymous	IFNAR2	ENSG00000159110
rs543480901	chr4:2801164	0.1149	N	chr4:3148276	NA	intronic	.	SH3BP2	ENSG00000087266
rs549007960	chr1:27158060	-0.19692	N	chr1:27100243	NA	intronic	.	ZDHHC18	ENSG00000204160
rs375286906	chr22:37691989	0.12262	N	chr22:37258986	5	intronic	.	CYTH4	ENSG00000100055
rs572521922	chr1:40864212	-0.19481	N	chr1:41356780	NA	intronic	.	SMAP2	ENSG00000084070
rs191291676	chr22:50976486	0.0661	N	chr22:50628937	2b	intergenic	.	.	.
rs76973035	chr20:1444862	-0.18495	N	chr20:1931001	4	intronic	.	NSFL1C	ENSG00000088833
rs181658099	chr2:202056123	-0.05798	N	chr2:202112471	2b	intronic	.	CASP10	ENSG00000003400
rs73887529	chr22:39411404	-0.18892	N	chr22:39840130	5	intronic	.	APOBEC3C	ENSG00000244509
rs6940388	chr6:25035800	-0.05308	N	N	4	intronic	.	.	.
rs191764107	chr5:66502877	-0.20195	N	N	4	intergenic	.	.	.
rs572925326	chr19:42052133	0.09431	N	N	NA	intergenic	.	.	.
rs553244572	chr3:47018398	0.31506	N	chr3:47184055	NA	intronic	.	CCDC12	ENSG00000160799
rs77287947	chr1:26873639	0.12262	N	chr1:27100243	3a	intronic	.	RPS6KA1	ENSG00000117676
rs563084144	chr1:12238146	0.21244	N	chr1:12246175	NA	intronic	.	TNFRSF1B	ENSG00000028137
rs142883202	chr20:47418078	0.15967	N	chr20:47384301	5	intronic	.	PREX1	ENSG00000124126
rs188031558	chr2:68618935	-0.15487	N	chr2:68615546	4	intronic	.	PLEK	ENSG00000115956
rs76117537	chr21:46336830	-0.03757	N	N	2b	intronic	.	ITGB2	ENSG00000160255
rs149414399	chr20:47356579	-0.00052	N	chr20:47384301	4	intronic	.	PREX1	ENSG00000124126
rs181441614	chr17:43301452	0.12751	N	chr17:43488792	2b	intronic	.	FMNL1	ENSG00000184922
rs572525719	chr6:41996409	0.02265	N	chr6:42037348	NA	intronic	.	CCND3	ENSG00000112576
rs76537600	chr1:150732171	-0.13083	N	chr1:150595537	7	intronic	.	CTSS	ENSG00000163131
rs572646498	chr17:28084541	0.14294	N	chr17:28059970	NA	intronic	.	SSH2	ENSG00000141298
rs528674108	chr19:14887835	-0.21419	N	chr19:14499477	NA	intronic	.	EMR2	ENSG00000127507
rs558655380	chr12:104852983	0.30706	N	N	NA	intronic	.	CHST11	ENSG00000171310
rs576915898	chr1:118155723	-0.21342	N	chr1:118162419	NA	intronic	.	FAM46C	ENSG00000183508
rs115168743	chr19:8622792	-0.03757	N	N	5	intronic	.	MYO1F	ENSG00000142347
rs75687821	chr2:68655405	-0.21327	N	chr2:68615546	5	intergenic	.	.	.
rs139408216	chr1:160548087	-0.00966	N	N	4	intronic	.	CD84	ENSG00000066294
rs538321712	chr11:118095784	0.11585	N	chr11:118081270	NA	UTR5	.	AMICA1	ENSG00000160593
rs528035467	chr11:73099505	0.17056	N	chr11:72943483	NA	intronic	.	RELT	ENSG00000054967
rs527669367	chr9:95727656	0.01462	N	chr9:95684697	NA	intronic	.	FGD3	ENSG00000127084
rs144598775	chr9:92036080	-0.04981	N	chr9:91593290	5	intronic	.	SEMA4D	ENSG00000187764
rs182913835	chr1:160547409	-0.00966	N	N	5	intronic	.	CD84	ENSG00000066294
rs529496713	chr4:84006483	-0.12945	N	chr4:83903895	NA	intergenic	.	.	.
rs546447723	chr4:154410930	-0.15187	N	N	NA	intronic	.	KIAA0922	ENSG00000121210
rs150697305	chr10:73534867	-0.02769	N	chr10:73520632	5	intronic	.	CDH23	ENSG00000107736
rs187969552	chr19:54881365	0.06376	N	N	4	intronic	.	.	.
rs553197915	chr6:106534342	0.01099	N	chr6:106727215	NA	UTR5	.	PRDM1	ENSG00000057657
rs531590904	chr8:134058994	-0.20654	N	chr8:134103953	NA	intronic	.	SLA	ENSG00000155926
rs147260337	chr16:50300577	0.32767	N	chr16:50160737	4	intronic	.	ADCY7	ENSG00000121281
rs572536734	chr1:160808426	-0.21129	N	chr1:161188893	NA	intronic	.	CD244	ENSG00000122223
rs538751200	chr11:64622813	-0.00831	N	N	NA	exonic	nonsynonymous	EHD1	ENSG00000110047
rs111818617	chr5:171544795	0.18705	N	chr5:171931939	6	intronic	.	STK10	ENSG00000072786
rs116583055	chr5:176871208	-0.09277	N	chr5:176792491	2b	ncRNA_intronic	.	.	.
rs183186897	chr9:92058510	-0.10258	N	chr9:91593290	3a	intronic	.	SEMA4D	ENSG00000187764
rs553141618	chr6:36080975	0.01708	N	chr6:36353934	NA	intergenic	.	.	.
rs562151810	chr15:80190455	-0.01603	N	chr15:80279344	NA	intronic	.	ST20-MTHFS	ENSG00000259332
rs150575131	chr5:76147817	-0.09942	N	chr5:76058509	2b	intronic	.	S100Z	ENSG00000171643
rs371390589	chr7:50357339	0.12262	N	chr7:50313352	4	intronic	.	IKZF1	ENSG00000185811
rs13330549	chr16:84632431	-0.01603	N	chr16:84581684	5	intronic	.	COTL1	ENSG00000103187
rs564784004	chr20:47348811	-0.02537	N	chr20:47384301	NA	intronic	.	PREX1	ENSG00000124126
rs553755878	chr1:166458881	-0.18447	N	chr1:166828957	NA	intergenic	.	.	.
rs373180221	chr5:169702433	0.14801	N	chr5:169691627	4	intronic	.	LCP2	ENSG00000043462
rs576593439	chr4:2787250	0.00748	N	chr4:3148276	NA	intergenic	.	.	.
rs2329885	chr22:22298273	0.0388	N	chr22:21982249	5	intronic	.	PPM1F	ENSG00000100034
rs395446	chr22:20104301	-0.21832	N	chr22:19971552	2b	intronic	.	TRMT2A	ENSG00000099899
rs549330347	chr17:80292654	-0.01603	N	N	NA	upstream	.	.	.
rs544446769	chr9:95727338	-0.03015	N	chr9:95684697	NA	intronic	.	FGD3	ENSG00000127084
rs377425405	chr14:105531343	0.1197	N	chr14:105637156	2a	intronic	.	GPR132	ENSG00000183484
rs182338470	chr2:233926048	0.08774	N	chr2:234115629	4	intronic	.	.	.
rs184520725	chr9:117111208	-0.10434	N	N	4	intronic	.	AKNA	ENSG00000106948
rs12085078	chr1:40858570	0.08151	N	chr1:41356780	7	intronic	.	SMAP2	ENSG00000084070
rs12085079	chr1:31224072	0.21244	N	chr1:31231680	4	intronic	.	LAPTM5	ENSG00000162511
rs116798460	chr16:50718741	0.07785	N	chr16:50663477	4	intergenic	.	.	.
rs13411041	chr2:175463356	-0.02769	N	N	6	intronic	.	WIPF1	ENSG00000115935
rs560286911	chr1:15749228	-0.18749	N	N	NA	intronic	.	EFHD2	ENSG00000142634
rs189559850	chr2:233957016	0.12262	N	chr2:234115629	4	intronic	.	.	.
rs546406765	chr3:52268266	-0.19621	N	N	NA	intronic	.	TWF2	ENSG00000247596
rs561802689	chr6:31547942	-0.17622	N	N	NA	downstream	.	.	.
rs144548705	chr2:233953594	0.12262	N	chr2:234115629	6	intronic	.	.	.
rs557410231	chr1:1712010	0.14396	N	N	NA	upstream	.	.	.
rs185712276	chr19:18589646	-0.19443	N	chr19:18398030	4	intronic	.	ELL	ENSG00000105656
rs56268577	chr17:73305432	-0.17511	N	chr17:73801154	2a	intergenic	.	.	.
rs7222002	chr17:73367901	-0.17715	N	chr17:73822598	2b	intronic	.	GRB2	ENSG00000177885
rs533127337	chr19:49468680	0.28018	N	chr19:49127490	NA	UTR5	.	FTL	ENSG00000087086
rs563169987	chr1:159037121	-0.21965	N	chr1:159062436	NA	intronic	.	AIM2	ENSG00000163568
rs570283059	chr5:39188927	-0.12835	N	N	NA	intronic	.	FYB	ENSG00000082074
rs371189164	chr1:202128942	0.18413	N	N	2b	UTR5	.	PTPN7	ENSG00000143851
rs144060324	chr3:128836827	-0.17341	N	chr3:129284415	5	intronic	.	ISY1-RAB43	ENSG00000261796
rs537503447	chr7:65447434	-0.17721	N	chr7:65822360	NA	upstream	.	.	.
rs58263745	chr17:8124887	0.02395	N	chr17:8214427	4	ncRNA_intronic	.	.	.
rs575448196	chr7:104581313	-0.18113	N	N	NA	intergenic	.	.	.
rs567728254	chr17:4618775	0.12262	N	chr17:4755424	NA	intronic	.	ARRB2	ENSG00000141480
rs537965868	chr12:104880447	-0.07641	N	N	NA	intronic	.	CHST11	ENSG00000171310
rs533554978	chr22:37258096	0.08255	N	chr22:37258986	NA	intronic	.	NCF4	ENSG00000100365
rs117401815	chr7:104627631	-0.12084	N	N	6	ncRNA_exonic	.	.	.
rs546048066	chr12:104876025	-0.03435	N	N	NA	intronic	.	CHST11	ENSG00000171310
rs112670478	chr15:44974764	-0.19407	N	N	5	intergenic	.	.	.
rs566128953	chr19:41804881	-0.14117	N	N	NA	intronic	.	HNRNPUL1	ENSG00000105323
rs541455988	chr1:113211555	-0.0925	N	N	NA	intronic	.	CAPZA1	ENSG00000116489
rs560405758	chr6:41907546	0.30706	N	chr6:42037348	NA	intronic	.	CCND3	ENSG00000112576
rs183901779	chr4:154404022	-0.18815	N	N	4	intronic	.	KIAA0922	ENSG00000121210
rs56145744	chr1:28499817	0.02112	N	chr1:28216736	2b	intronic	.	PTAFR	ENSG00000169403
rs549563262	chr17:73389569	0.02874	N	chr17:73822598	NA	intronic	.	GRB2	ENSG00000177885
rs538616071	chr11:67030422	-0.10585	N	chr11:66855593	NA	intergenic	.	.	.
rs566662712	chr1:23850950	0.02874	N	chr1:23850023	NA	exonic	nonsynonymous	E2F2	ENSG00000007968
rs576598709	chr16:30195793	-0.1502	N	chr16:30471109	NA	intronic	.	CORO1A	ENSG00000102879
rs573734360	chr1:26640397	-0.01791	N	chr1:27100243	NA	intronic	.	UBXN11	ENSG00000158062
rs187736594	chr1:114414463	0.16619	N	chr1:114377568	4	ncRNA_intronic	.	.	.
rs150186274	chr7:117823566	-0.15181	N	N	2b	upstream	.	.	.
rs541397425	chr16:57117515	-0.15418	N	chr16:57061189	NA	downstream	.	.	.
rs576494769	chr17:73381485	-0.09843	N	chr17:73822598	NA	intronic	.	GRB2	ENSG00000177885
rs557437147	chr16:57026766	-0.17368	N	chr16:57061189	NA	intergenic	.	NLRC5	ENSG00000140853
rs527924860	chr7:100182985	0.08951	N	chr7:100278657	NA	intronic	.	LRCH4	ENSG00000077454
rs148020068	chr10:26771136	-0.09458	N	chr10:26741174	3a	intronic	.	APBB1IP	ENSG00000077420
rs186720715	chr6:35998016	-0.01603	N	chr6:36353934	5	intronic	.	MAPK14	ENSG00000112062
rs73987115	chr17:27968973	-0.19863	N	chr17:28059970	6	intronic	.	SSH2	ENSG00000141298
rs73987114	chr17:27966404	0.18195	N	chr17:28059970	2a	intronic	.	SSH2	ENSG00000141298
rs892768	chr17:73366602	-0.22126	N	chr17:73822598	5	intronic	.	GRB2	ENSG00000177885
rs116773825	chr16:28207781	-0.15391	N	chr16:28131510	4	intronic	.	XPO6	ENSG00000169180
rs147604354	chr4:154441628	-0.07868	N	N	6	intronic	.	KIAA0922	ENSG00000121210
rs537581294	chr17:8865070	-0.17341	N	chr17:8784361	NA	intronic	.	PIK3R5	ENSG00000141506
rs181562078	chr19:799422	-0.12078	N	chr19:836144	4	exonic	synonymous	PTBP1	ENSG00000011304
rs529630258	chr8:56849896	-0.0817	N	chr8:56800362	NA	intronic	.	LYN	ENSG00000254087
rs540596485	chr5:14595939	0.14228	N	chr5:14610309	NA	intronic	.	FAM105A	ENSG00000145569
rs10052584	chr5:39158322	-0.17246	N	N	3a	intronic	.	FYB	ENSG00000082074
rs189930654	chr4:2796292	-0.04529	N	chr4:3148276	4	intronic	.	SH3BP2	ENSG00000087266
rs140220618	chr3:32466691	-0.0684	N	N	5	intronic	.	CMTM7	ENSG00000153551
rs559256543	chr11:128603988	0.06985	N	chr11:128562098	NA	intronic	.	FLI1	ENSG00000151702
rs545381344	chr1:112016005	0.16767	N	N	NA	upstream	.	.	.
rs191886946	chr6:26401180	0.0062	N	N	4	intergenic	.	.	.
rs567872842	chr13:46747620	0.08151	N	N	NA	intronic	.	LCP1	ENSG00000136167
rs546321089	chr8:56840693	-0.12203	N	chr8:56800362	NA	intronic	.	LYN	ENSG00000254087
rs552959804	chr19:18292087	-0.20436	N	chr19:18398030	NA	intergenic	.	.	.
rs576130460	chr4:40228968	-0.17629	N	N	NA	intronic	.	RHOH	ENSG00000168421
rs538755434	chr2:101916291	-0.07792	N	chr2:102315933	NA	intronic	.	RNF149	ENSG00000163162
rs555687432	chr19:35506825	0.1122	N	N	NA	exonic	synonymous	GRAMD1A	ENSG00000089351
rs184341923	chr1:167657581	-0.13237	N	chr1:167600842	3a	intronic	.	RCSD1	ENSG00000198771
rs375816454	chr5:76149405	0.06996	N	chr5:76058509	6	intronic	.	S100Z	ENSG00000171643
rs549096807	chr19:54878682	-0.19944	N	N	NA	intronic	.	.	.
rs535372584	chr22:18264333	-0.10585	N	chr22:18286672	NA	intergenic	.	.	.
rs556002783	chr11:128617850	0.02304	N	chr11:128562098	NA	intronic	.	FLI1	ENSG00000151702
rs189681495	chr5:14599193	-0.20666	N	chr5:14610309	7	intronic	.	FAM105A	ENSG00000145569
rs10425535	chr19:8555459	0.05356	N	N	3a	intronic	.	PRAM1	ENSG00000133246
rs13222905	chr7:150263989	-0.12384	N	chr7:150278589	5	upstream	.	.	.
rs576950679	chr11:72527999	0.35983	N	chr11:72943483	NA	intronic	.	ATG16L2	ENSG00000168010
rs541172183	chr2:175466393	0.01708	N	N	NA	intronic	.	WIPF1	ENSG00000115935
rs183584375	chr15:77283930	-0.09276	N	chr15:77313571	5	intergenic	.	.	.
rs530538678	chr11:128615683	0.06985	N	chr11:128562098	NA	intronic	.	FLI1	ENSG00000151702
rs527285441	chr2:197028299	0.12262	N	chr2:196974333	NA	intronic	.	STK17B	ENSG00000081320
rs2623486	chr3:13455465	0.13136	N	N	4	intronic	.	NUP210	ENSG00000132182
rs148817812	chr12:105037794	0.14558	N	N	4	intronic	.	CHST11	ENSG00000171310
rs182619770	chr1:167643044	-0.14787	N	chr1:167600842	5	intronic	.	RCSD1	ENSG00000198771
rs532666433	chr4:100767545	-0.05308	N	N	NA	intronic	.	DAPP1	ENSG00000070190
rs576526644	chr16:27335638	0.08681	N	chr16:27356398	NA	intronic	.	IL4R	ENSG00000077238
rs370815780	chr14:91857845	-0.04463	N	N	4	intronic	.	CCDC88C	ENSG00000015133
rs144114203	chr1:198634147	0.16767	N	chr1:199000727	5	intronic	.	PTPRC	ENSG00000081237
rs540901695	chr15:75322807	-0.18558	N	chr15:75361539	NA	intronic	.	PPCDC	ENSG00000138621
rs144917791	chr2:68999174	0.12262	N	chr2:68615546	5	intronic	.	ARHGAP25	ENSG00000163219
rs146751562	chr22:37641632	-0.05308	N	chr22:37258986	4	intergenic	.	.	.
rs184276444	chr4:154444464	-0.17622	N	N	4	intronic	.	KIAA0922	ENSG00000121210
rs566214630	chr2:69039060	0.05792	N	chr2:68615546	NA	intronic	.	ARHGAP25	ENSG00000163219
rs184910365	chr4:39028107	-0.14882	N	chr4:38677227	7	intronic	.	TMEM156	ENSG00000121895
rs544477772	chr12:66629772	-0.16894	N	chr12:66671779	NA	intronic	.	IRAK3	ENSG00000090376
rs555780451	chr9:95740206	-0.16877	N	chr9:95684697	NA	intronic	.	FGD3	ENSG00000127084
rs368559049	chr16:2732107	-0.21832	N	chr16:2838274	3a	upstream	.	.	.
rs139361138	chr3:50279516	0.13428	N	chr3:50160109	5	intronic	.	GNAI2	ENSG00000114353
rs115724718	chr3:32440200	0.15967	N	N	4	intronic	.	CMTM7	ENSG00000153551
rs551306187	chr19:48753317	0.0062	N	chr19:49127490	NA	intronic	.	CARD8	ENSG00000105483
rs530432772	chr19:47220521	-0.02159	N	chr19:47629264	NA	upstream	.	.	.
rs534357460	chr2:68617168	-0.20254	N	chr2:68615546	NA	intronic	.	PLEK	ENSG00000115956
rs553388479	chr14:93128186	0.01821	N	chr14:93103729	NA	intronic	.	RIN3	ENSG00000100599
rs535530757	chr11:48065097	-0.13397	N	chr11:47888036	NA	intronic	.	PTPRJ	ENSG00000149177
rs139249798	chr5:169064865	0.2369	N	N	2b	intronic	.	DOCK2	ENSG00000134516
rs529305768	chr1:160545145	0.11337	N	N	NA	intronic	.	CD84	ENSG00000066294
rs374626655	chr7:100275686	0.21723	N	chr7:100278657	2b	intronic	.	GNB2	ENSG00000172354
rs577746746	chr15:75504087	-0.20957	N	chr15:75361539	NA	UTR3	.	C15orf39	ENSG00000167173
rs545687115	chr22:30662239	-0.16705	N	chr22:30238074	NA	intronic	.	OSM	ENSG00000099985
rs533706957	chr7:102074582	0.10597	N	chr7:101880795	NA	intronic	.	ORAI2	ENSG00000160991
rs575035600	chr17:25957980	0.07785	N	chr17:25848196	NA	upstream	.	LGALS9	ENSG00000168961
rs559870099	chr14:35303096	0.00083	N	chr14:35585629	NA	intronic	.	BAZ1A	ENSG00000198604
rs556357651	chr5:1517895	-0.14198	N	chr5:1313242	NA	intronic	.	LPCAT1	ENSG00000153395
rs552581468	chr20:43616410	-0.06708	N	N	NA	intronic	.	STK4	ENSG00000101109
rs552581469	chr1:160509763	0.17923	N	N	NA	intergenic	.	.	.
rs202058211	chr19:35505125	0.35983	N	N	4	exonic	synonymous	GRAMD1A	ENSG00000089351
rs566343388	chr19:1129836	0.02238	N	chr19:836144	NA	intronic	.	SBNO2	ENSG00000064932
rs568475177	chr5:1480350	-0.15377	N	chr5:1313242	NA	intronic	.	LPCAT1	ENSG00000153395
rs574009429	chr8:130899797	-0.01218	N	chr8:130572110	NA	intronic	.	FAM49B	ENSG00000153310
rs575606525	chr2:234074168	0.27001	N	chr2:234115629	NA	intronic	.	INPP5D	ENSG00000168918
rs567026854	chr5:14596449	0.14228	N	chr5:14610309	NA	intronic	.	FAM105A	ENSG00000145569
rs190818634	chr19:35503676	0.20734	N	N	7	intronic	.	GRAMD1A	ENSG00000089351
rs80097028	chr17:8854796	-0.14704	N	chr17:8784361	5	intronic	.	PIK3R5	ENSG00000141506
rs546601232	chr7:36764107	0.18374	N	N	NA	UTR5	.	AOAH	ENSG00000136250
rs574736467	chr1:200986737	-0.12539	N	N	NA	intronic	.	KIF21B	ENSG00000116852
rs578182403	chr1:45187302	0.08916	N	N	NA	intronic	.	C1orf228	ENSG00000198520
rs549155499	chr12:111852677	-0.19	N	chr12:112212874	NA	intronic	.	SH2B3	ENSG00000111252
rs566271915	chr2:158309971	-0.05823	N	chr2:158520905	NA	intergenic	.	.	.
rs554616995	chr17:77810802	-0.21372	N	chr17:77885258	NA	intronic	.	CBX4	ENSG00000141582
rs150045645	chr20:43605608	0.07661	N	N	5	intronic	.	STK4	ENSG00000101109
rs541136953	chr8:56849693	-0.0817	N	chr8:56800362	NA	intronic	.	LYN	ENSG00000254087
rs538899864	chr21:34590048	-0.22352	N	chr21:34439889	NA	intergenic	.	.	.
rs550668065	chr12:109017981	-0.01807	N	chr12:108721636	NA	exonic	synonymous	SELPLG	ENSG00000110876
rs563042084	chr19:42388442	0.17247	N	chr19:42767593	NA	intronic	.	ARHGEF1	ENSG00000076928
rs557035328	chr6:24932490	-0.04538	N	N	NA	intronic	.	FAM65B	ENSG00000111913
rs181793875	chr4:2811988	0.16767	N	chr4:3148276	5	intronic	.	SH3BP2	ENSG00000087266
rs188755908	chr11:118079949	-0.18222	N	chr11:118081270	4	intronic	.	AMICA1	ENSG00000160593
rs569823913	chr2:163200628	0.06693	N	chr2:162866992	NA	UTR5	.	GCA	ENSG00000115271
rs369788768	chr17:66288631	0.01099	N	chr17:65975385	4	intronic	.	ARSG	ENSG00000141337
rs75969443	chr1:45187347	0.08916	N	N	2b	intronic	.	C1orf228	ENSG00000198520
rs546874672	chr19:14477713	-0.12473	N	chr19:14499477	NA	intergenic	.	.	.
rs534295352	chr7:50434068	-0.0922	N	chr7:50313352	NA	intronic	.	IKZF1	ENSG00000185811
rs201871349	chr3:38180271	0.2369	N	N	4	exonic	nonsynonymous	MYD88	ENSG00000172936
rs12111326	chr6:27112724	-0.01603	N	N	3a	intronic	.	HIST1H2BK	ENSG00000197903
rs146941723	chr2:197027841	0.12262	N	chr2:196974333	5	intronic	.	STK17B	ENSG00000081320
rs554632742	chr5:171536543	0.13428	N	chr5:171931939	NA	intronic	.	STK10	ENSG00000072786
rs660938	chr5:39265165	-0.20377	N	N	7	intronic	.	FYB	ENSG00000082074
rs141107157	chr9:92151492	-0.20195	N	N	4	intergenic	.	.	.
rs545808513	chr14:78058128	-0.10471	N	chr14:77939965	NA	intronic	.	SPTLC2	ENSG00000100596
rs535433368	chr5:150475815	-0.122	N	chr5:150567017	NA	intergenic	.	.	.
rs185575939	chr8:131020891	-0.14311	N	chr8:130572110	4	upstream	.	.	.
rs544417837	chr2:69037586	-0.1128	N	chr2:68615546	NA	intronic	.	ARHGAP25	ENSG00000163219
rs542235080	chr21:46972723	0.04204	N	N	NA	intergenic	.	.	.
rs187702144	chr12:94601481	-0.10585	N	chr12:94536803	4	intronic	.	PLXNC1	ENSG00000136040
rs534471112	chr22:38031766	-0.05308	N	N	NA	intergenic	.	.	.
rs533864529	chr13:46915758	-0.21456	N	N	NA	downstream	.	.	.
rs547580039	chr4:2803124	0.1149	N	chr4:3148276	NA	intronic	.	SH3BP2	ENSG00000087266
rs560840714	chr7:150267547	-0.12384	N	chr7:150278589	NA	intronic	.	GIMAP4	ENSG00000133574
rs57506951	chr16:88771034	0.1149	N	chr16:88518569	4	intronic	.	RNF166	ENSG00000158717
rs139228170	chr1:40852558	-0.01603	N	chr1:40406715	4	intronic	.	SMAP2	ENSG00000084070
rs41476650	chr22:17565328	0.10324	N	chr22:17906176	4	upstream	.	.	.
rs561411373	chr1:167605679	0.2289	N	chr1:167600842	NA	intronic	.	RCSD1	ENSG00000198771
rs577189935	chr6:35266862	0.08151	N	chr6:35602972	NA	intronic	.	DEF6	ENSG00000023892
rs568609188	chr15:94774208	0.13097	N	N	NA	intergenic	.	.	.
rs537366142	chr22:37690647	-0.03757	N	chr22:37258986	NA	intronic	.	CYTH4	ENSG00000100055
rs575073099	chr12:109024326	0.08151	N	chr12:108721636	NA	intronic	.	SELPLG	ENSG00000110876
rs144325331	chr14:35302517	0.00083	N	chr14:35585629	5	intronic	.	BAZ1A	ENSG00000198604
rs200763634	chr17:61712031	-0.01676	N	chr17:61931549	6	intronic	.	MAP3K3	ENSG00000198909
rs189557890	chr2:175500583	-0.16352	N	N	4	intronic	.	WIPF1	ENSG00000115935
rs138711072	chr5:176729550	0.02874	N	chr5:176792491	4	intronic	.	RAB24	ENSG00000169228
rs140765903	chr11:65407863	0.308	N	chr11:65705432	2b	intronic	.	SIPA1	ENSG00000213445
rs181238838	chr17:73390959	-0.1071	N	chr17:73822598	3a	intronic	.	GRB2	ENSG00000177885
rs372643548	chr16:88766719	0.21244	N	chr16:88518569	4	intronic	.	RNF166	ENSG00000158717
rs546600543	chr15:63776319	-0.13624	N	chr15:63791228	NA	intergenic	.	.	.
rs6586360	chr1:235118935	0.05058	N	chr1:234879890	4	intergenic	.	.	.
rs6586361	chr1:235119382	0.05058	N	chr1:234879890	5	intergenic	.	.	.
rs6586362	chr1:235119621	-0.01065	N	chr1:234879890	5	intergenic	.	.	.
rs28525373	chr4:2804551	-0.07912	N	chr4:3148276	3a	intronic	.	SH3BP2	ENSG00000087266
rs570726138	chr15:94777275	-0.17667	N	N	NA	intergenic	.	.	.
rs527300401	chr3:32434965	0.21244	N	N	NA	intronic	.	CMTM7	ENSG00000153551
rs80328546	chr16:84639029	0.02874	N	chr16:84581684	4	intronic	.	COTL1	ENSG00000103187
rs191017180	chr20:47346010	-0.14145	N	chr20:47384301	5	intronic	.	PREX1	ENSG00000124126
rs140234377	chr16:50718618	0.07785	N	chr16:50663477	3a	intergenic	.	.	.
rs112809345	chr4:2815951	0.21244	N	chr4:3148276	2b	intronic	.	SH3BP2	ENSG00000087266
rs187676919	chr6:35280607	0.01708	N	chr6:35602972	4	intronic	.	DEF6	ENSG00000023892
rs187109889	chr5:169708187	0.14801	N	chr5:169691627	5	intronic	.	LCP2	ENSG00000043462
rs180866717	chr4:106113896	-0.20388	N	chr4:105806108	5	ncRNA_intronic	.	TET2	ENSG00000168769
rs537709027	chr20:47394029	0.21244	N	chr20:47384301	NA	intronic	.	PREX1	ENSG00000124126
rs143089019	chr16:31363980	-0.12512	N	chr16:31015877	4	intergenic	.	.	.
rs189115256	chr5:100240379	-0.01642	N	chr5:100200910	2b	intergenic	.	.	.
rs148490718	chr1:161039125	0.14228	N	chr1:161188893	4	intronic	.	ARHGAP30	ENSG00000186517
rs536746153	chr16:57081155	-0.09263	N	chr16:57061189	NA	intronic	.	NLRC5	ENSG00000140853
rs543604584	chr1:28501574	-0.18646	N	chr1:28216736	NA	intronic	.	PTAFR	ENSG00000169403
rs116453713	chr5:169711902	0.14801	N	chr5:169691627	7	intronic	.	LCP2	ENSG00000043462
rs576786878	chr9:117160535	0.13136	N	N	NA	intergenic	.	.	.
rs532839076	chr12:104874764	0.11303	N	N	NA	intronic	.	CHST11	ENSG00000171310
rs201996502	chr19:7703595	-0.04232	N	chr19:7415064	5	intronic	.	STXBP2	ENSG00000076944
rs118184961	chr12:105042856	-0.09378	N	N	5	intronic	.	CHST11	ENSG00000171310
rs6501776	chr17:73336001	-0.15749	Y	chr17:73822598	6	intronic	.	GRB2	ENSG00000177885
rs6501777	chr17:73336002	-0.15749	Y	chr17:73822598	6	intronic	.	GRB2	ENSG00000177885
rs6501775	chr17:73310573	-0.12524	N	chr17:73801154	4	intergenic	.	.	.
rs140920499	chr16:84629603	0.08151	N	chr16:84581684	5	intronic	.	COTL1	ENSG00000103187
rs190571147	chr2:233928620	0.12262	N	chr2:234115629	3a	intronic	.	.	.
rs140563302	chr19:2081314	-0.00831	N	chr19:2127272	5	intronic	.	MOB3A	ENSG00000172081
rs534012248	chr14:52784313	-0.18892	N	chr14:52618827	NA	intronic	.	PTGER2	ENSG00000125384
rs180889907	chr15:65156635	-0.20006	N	chr15:64672002	5	intronic	.	PLEKHO2	ENSG00000241839
rs189000914	chr11:128582303	0.11752	N	chr11:128562098	7	intronic	.	FLI1	ENSG00000151702
rs5992625	chr22:17568572	0.25063	N	chr22:17906176	3a	intronic	.	IL17RA	ENSG00000177663
rs564337328	chr19:54883468	-0.1051	N	N	NA	intergenic	.	.	.
rs5992628	chr22:17595070	-0.11242	N	chr22:17906176	5	UTR3	.	IL17RA	ENSG00000177663
rs147825788	chr1:89735095	-0.21751	N	N	4	exonic	synonymous	GBP5	ENSG00000154451
rs537598389	chr5:39177850	0.03184	N	N	NA	intronic	.	FYB	ENSG00000082074
rs186964162	chr7:44084190	0.2369	N	N	4	upstream;downstream	.	.	.
rs559484172	chr21:42741232	-0.12196	N	N	NA	intronic	.	MX2	ENSG00000183486
rs568608636	chr2:192502609	-0.05823	N	chr2:192522423	NA	intergenic	.	.	.
rs566410216	chr19:41855617	0.01708	N	N	NA	intronic	.	TGFB1	ENSG00000105329
rs56354806	chr6:2841914	-0.17477	N	N	2b	intronic	.	SERPINB1	ENSG00000021355
rs542526908	chr1:28500208	-0.04331	N	chr1:28216736	NA	intronic	.	PTAFR	ENSG00000169403
rs150089835	chr20:47333429	-0.00052	N	chr20:47384301	5	intronic	.	PREX1	ENSG00000124126
rs554413127	chr5:66511899	-0.21456	N	N	NA	intergenic	.	.	.
rs201252760	chr15:65157886	-0.10558	N	chr15:64672002	4	exonic	synonymous	PLEKHO2	ENSG00000241839
rs62210126	chr20:47397253	0.03184	N	chr20:47384301	5	intronic	.	PREX1	ENSG00000124126
rs62210125	chr20:47387522	0.1149	N	chr20:47384301	4	intronic	.	PREX1	ENSG00000124126
rs550652227	chr11:73692242	0.15967	N	N	NA	intronic	.	UCP2	ENSG00000175567
rs184114163	chr5:96217149	-0.19	N	N	4	intronic	.	ERAP2	ENSG00000164308
rs555372877	chr19:45258102	0.21244	N	chr19:45149235	NA	intronic	.	BCL3	ENSG00000069399
rs556574736	chr7:128573500	0.10324	N	chr7:128576086	NA	intergenic	.	.	.
rs555612075	chr16:84650759	-0.2111	N	chr16:84581684	NA	intronic	.	COTL1	ENSG00000103187
rs188856373	chr5:156534159	0.08112	N	chr5:156442784	5	intronic	.	HAVCR2	ENSG00000135077
rs76751843	chr19:1037848	0.05097	N	chr19:836144	4	exonic	synonymous	CNN2	ENSG00000064666
rs562950629	chr6:31551190	-0.09909	N	N	NA	upstream	.	.	.
rs12065514	chr1:167617749	0.01708	N	chr1:167600842	3a	intronic	.	RCSD1	ENSG00000198771
rs188857429	chr4:38806807	-0.05308	N	chr4:38677227	4	upstream	.	.	.
rs7905535	chr10:73530939	0.01708	N	chr10:73520632	1f	intronic	.	CDH23	ENSG00000107736
rs551087278	chr7:104587106	0.00083	N	N	NA	intergenic	.	.	.
rs577428041	chr11:612402	0.29446	N	chr11:307961	NA	downstream	.	.	.
rs145270766	chr11:48021472	-0.05722	N	chr11:47888036	5	intronic	.	PTPRJ	ENSG00000149177
rs535100384	chr11:615784	0.2369	N	chr11:307961	NA	intronic	.	IRF7	ENSG00000185507
rs150367897	chr5:176728328	0.02874	N	chr5:176792491	3a	UTR3	.	.	.
rs141025783	chr11:67054939	0.15073	N	chr11:66855593	4	downstream	.	.	.
rs115054219	chr17:54989865	0.15967	N	chr17:55463857	2b	intronic	.	TRIM25	ENSG00000121060
rs573915954	chr11:128569686	-0.01322	N	chr11:128562098	NA	intronic	.	FLI1	ENSG00000151702
rs541450031	chr3:196365792	0.25063	N	chr3:196501413	NA	upstream	.	.	.
rs115979854	chr19:15573367	-0.05732	N	N	5	intronic	.	RASAL3	ENSG00000105122
rs555475904	chr12:15110312	-0.00831	N	chr12:14622002	NA	intronic	.	ARHGDIB	ENSG00000111348
rs539226100	chr3:141217641	-0.08738	N	chr3:140926791	NA	intronic	.	RASA2	ENSG00000155903
rs62131169	chr19:1028291	0.16767	N	chr19:836144	2b	intronic	.	CNN2	ENSG00000064666
rs116291331	chr3:52280380	0.02508	N	N	4	intronic	.	PPM1M	ENSG00000164088
rs568310014	chr11:2328613	0.15967	N	chr11:2320013	NA	intronic	.	TSPAN32	ENSG00000064201
rs74540741	chr11:128611463	-0.07161	N	chr11:128562098	5	intronic	.	FLI1	ENSG00000151702
rs533508497	chr1:175161351	0.02508	N	N	NA	intronic	.	KIAA0040	ENSG00000235750
rs191958040	chr11:73093860	0.21244	N	chr11:72943483	3a	intronic	.	RELT	ENSG00000054967
rs148041700	chr21:42739349	-0.13389	N	N	3a	intronic	.	MX2	ENSG00000183486
rs183662005	chr11:3852737	0.2289	N	N	5	intronic	.	RHOG	ENSG00000177105
rs527372612	chr17:76118544	-0.20555	N	chr17:76257892	NA	intronic	.	TMC6	ENSG00000141524
rs549313063	chr21:15901650	0.06561	N	chr21:16371102	NA	intronic	.	SAMSN1	ENSG00000155307
rs556839779	chr17:73366470	-0.22126	N	chr17:73822598	NA	intronic	.	GRB2	ENSG00000177885
rs554239471	chr4:2788019	0.16767	N	chr4:3148276	NA	intergenic	.	.	.
rs577639975	chr15:100105319	-0.17751	N	N	NA	upstream	.	.	.
rs111706664	chr6:41996091	0.02265	N	chr6:42037348	4	intronic	.	CCND3	ENSG00000112576
rs561148602	chr1:111730115	-0.18826	N	chr1:111348029	NA	UTR3	.	DENND2D	ENSG00000162777
rs145015875	chr12:104867163	0.15967	N	N	4	intronic	.	CHST11	ENSG00000171310
rs182281132	chr1:27671477	-0.17629	N	chr1:28109632	5	intronic	.	SYTL1	ENSG00000142765
rs550458522	chr7:44084752	0.2369	N	N	NA	intronic	.	DBNL	ENSG00000136279
rs567032736	chr10:70822408	-0.22357	N	chr10:70607580	NA	intergenic	.	.	.
rs146133657	chr4:106115122	-0.17508	N	chr4:105806108	6	ncRNA_intronic	.	TET2	ENSG00000168769
rs151108882	chr9:114935400	-0.12614	N	chr9:114657707	4	ncRNA_intronic	.	SUSD1	ENSG00000106868
rs567323250	chr2:202056352	-0.05798	N	chr2:202112471	NA	intronic	.	CASP10	ENSG00000003400
rs139133108	chr16:81864971	-0.19644	N	chr16:81604251	4	intronic	.	PLCG2	ENSG00000197943
rs572859856	chr11:64630512	-0.06109	N	N	NA	intronic	.	EHD1	ENSG00000110047
rs192920128	chr2:143909121	-0.00831	N	chr2:144328534	7	intronic	.	ARHGAP15	ENSG00000075884
rs545849567	chr19:1088947	0.27001	N	chr19:836144	NA	intronic	.	POLR2E	ENSG00000099817
rs535527031	chr14:91799269	0.15967	N	N	NA	intronic	.	CCDC88C	ENSG00000015133
rs143100625	chr7:50474614	0.06376	N	chr7:50313352	5	intergenic	.	.	.
rs554698308	chr22:24058825	-0.05308	N	chr22:24247310	NA	ncRNA_intronic	.	.	.
rs373004856	chr17:73367440	-0.17715	N	chr17:73822598	5	intronic	.	GRB2	ENSG00000177885
rs142446577	chr17:73383313	0.08151	N	chr17:73822598	7	intronic	.	GRB2	ENSG00000177885
rs16929304	chr10:73513623	0.2289	N	chr10:73520632	4	intronic	.	CDH23	ENSG00000107736
rs544579779	chr19:35502617	0.05097	N	N	NA	intronic	.	GRAMD1A	ENSG00000089351
rs554946272	chr17:62097877	-0.07478	N	chr17:61931549	NA	UTR5	.	ICAM2	ENSG00000108622
rs530585167	chr12:57030263	-0.14016	N	chr12:57493727	NA	upstream	.	.	.
rs568645834	chr21:46969451	-0.11943	N	N	NA	intergenic	.	.	.
rs188880863	chr1:12237162	0.21244	N	chr1:12246175	5	intronic	.	TNFRSF1B	ENSG00000028137
rs546370493	chr5:100233940	0.07851	N	chr5:100200910	NA	intronic	.	ST8SIA4	ENSG00000113532
rs193183618	chr10:73524570	0.01708	N	chr10:73520632	5	intronic	.	CDH23	ENSG00000107736
rs541283886	chr1:27156966	-0.19692	N	chr1:27100243	NA	intronic	.	ZDHHC18	ENSG00000204160
rs563277398	chr11:118090544	0.05225	N	chr11:118081270	NA	intronic	.	AMICA1	ENSG00000160593
rs541283882	chr12:109016853	0.08151	N	chr12:108721636	NA	exonic	nonsynonymous	SELPLG	ENSG00000110876
rs536479606	chr14:91783515	0.15967	N	N	NA	intronic	.	CCDC88C	ENSG00000015133
rs553284379	chr1:167614629	-0.12727	N	chr1:167600842	NA	intronic	.	RCSD1	ENSG00000198771
rs368706895	chr17:73331819	-0.1512	N	chr17:73822598	4	intronic	.	GRB2	ENSG00000177885
rs7528718	chr1:206755983	0.21244	N	chr1:206968955	5	intronic	.	RASSF5	ENSG00000136653
rs11064386	chr12:6896318	-0.17938	N	chr12:6499533	5	intergenic	.	.	.
rs570152408	chr6:26196558	-0.17477	N	N	NA	downstream	.	.	.
rs534780769	chr4:40232322	-0.17629	N	N	NA	intronic	.	RHOH	ENSG00000168421
rs184792135	chr11:3849939	-0.02383	N	N	6	intronic	.	RHOG	ENSG00000177105
rs531126436	chr6:25008135	0.07785	N	N	NA	intronic	.	.	.
rs73909710	chr20:47389089	0.26229	N	chr20:47384301	2a	intronic	.	PREX1	ENSG00000124126
rs8126219	chr20:48956115	-0.17751	N	chr20:49205095	2b	intergenic	.	.	.
rs527930496	chr3:14455483	0.06743	N	N	NA	intronic	.	SLC6A6	ENSG00000131389
rs545285392	chr8:142099655	-0.0523	N	chr8:142329460	NA	intergenic	.	.	.
rs41285869	chr6:146865465	-0.22134	N	N	4	intronic	.	RAB32	ENSG00000118508
rs530930523	chr19:35662632	0.05097	N	N	NA	intergenic	.	.	.
rs142560332	chr16:30088820	-0.03569	N	chr16:30471109	4	intronic	.	PPP4C	ENSG00000149923
rs569720123	chr11:67055339	0.15073	N	chr11:66855593	NA	intergenic	.	.	.
rs190931992	chr14:88474528	-0.15308	N	chr14:88472595	5	intronic	.	GPR65	ENSG00000140030
rs562568118	chr7:128573826	-0.18594	N	chr7:128576086	NA	intergenic	.	.	.
rs149493896	chr3:50281009	0.13428	N	chr3:50160109	2b	intronic	.	GNAI2	ENSG00000114353
rs527570883	chr22:37625726	0.20351	N	chr22:37258986	NA	intronic	.	RAC2	ENSG00000128340
rs184874112	chr8:27202087	-0.12279	N	chr8:27208126	5	intronic	.	PTK2B	ENSG00000120899
rs141405254	chr19:17236244	-0.1646	N	chr19:17650608	4	intronic	.	MYO9B	ENSG00000099331
rs367714291	chr12:104875386	-0.03435	N	N	5	intronic	.	CHST11	ENSG00000171310
rs569802006	chr11:128595275	0.22524	N	chr11:128562098	NA	intronic	.	FLI1	ENSG00000151702
rs534887656	chr3:107850475	-0.21456	N	chr3:107381651	NA	ncRNA_intronic	.	.	.
rs145163884	chr6:25007908	0.09046	N	N	3a	intronic	.	.	.
rs73410511	chr12:111883471	-0.09539	N	chr12:112212874	4	intronic	.	SH2B3	ENSG00000111252
rs112239375	chr17:8860030	-0.06647	N	chr17:8784361	3a	intronic	.	PIK3R5	ENSG00000141506
rs535411823	chr7:104596243	-0.03766	N	N	NA	intergenic	.	.	.
rs552038453	chr12:104851753	-0.08444	N	N	NA	intronic	.	CHST11	ENSG00000171310
rs559819577	chr17:76131246	0.21244	N	chr17:76257892	NA	intronic	.	TMC8	ENSG00000167895
rs61786516	chr1:27152043	-0.17726	N	chr1:27100243	5	intergenic	.	.	.
rs551610901	chr20:47425098	0.11047	N	chr20:47384301	NA	intronic	.	PREX1	ENSG00000124126
rs568773508	chr9:139928203	0.18413	N	chr9:139934107	NA	intronic	.	C9orf139	ENSG00000180539
rs555139793	chr1:26866769	0.12262	N	chr1:27100243	NA	intronic	.	RPS6KA1	ENSG00000117676
rs576898375	chr6:24923541	0.05792	N	N	NA	intronic	.	FAM65B	ENSG00000111913
rs79988465	chr7:138781605	0.05121	N	chr7:138735512	5	intronic	.	ZC3HAV1	ENSG00000105939
rs559044320	chr3:14468315	0.21244	N	N	NA	intronic	.	SLC6A6	ENSG00000131389
rs534214544	chr9:100871943	-0.2154	N	N	NA	intronic	.	TRIM14	ENSG00000106785
rs572176340	chr2:101914317	-0.22227	N	chr2:102315933	NA	intronic	.	RNF149	ENSG00000163162
rs531854698	chr16:28501908	-0.1442	N	chr16:28131510	NA	intronic	.	CLN3	ENSG00000188603
rs145315065	chr2:69013275	-0.07792	N	chr2:68615546	7	intronic	.	ARHGAP25	ENSG00000163219
rs189221322	chr20:47375359	0.15967	N	chr20:47384301	4	intronic	.	PREX1	ENSG00000124126
rs573219906	chr6:30648076	0.15967	N	N	NA	intronic	.	PPP1R18	ENSG00000146112
rs185736639	chr17:73390974	-0.1071	N	chr17:73822598	3a	intronic	.	GRB2	ENSG00000177885
rs574537813	chr1:235115419	0.32767	N	chr1:234879890	NA	intergenic	.	.	.
rs191434389	chr1:15747027	-0.19259	N	N	6	intronic	.	EFHD2	ENSG00000142634
rs561312800	chr5:171614816	-0.09362	N	chr5:171931939	NA	intronic	.	STK10	ENSG00000072786
rs148662944	chr21:46343956	0.07785	N	N	5	ncRNA_intronic	.	ITGB2	ENSG00000160255
rs543180893	chr9:114941971	-0.03791	N	chr9:114657707	NA	ncRNA_intronic	.	.	.
rs3793024	chr6:42900149	0.09524	N	chr6:42510602	5	intronic	.	CNPY3	ENSG00000137161
rs111590662	chr6:31236168	0.04511	N	N	4	downstream	.	.	.
rs141509916	chr6:35280706	0.01708	N	chr6:35602972	3a	intronic	.	DEF6	ENSG00000023892
rs573217224	chr15:77314346	0.16767	N	chr15:77313571	NA	intronic	.	PSTPIP1	ENSG00000140368
rs561949987	chr1:155108705	-0.14016	N	chr1:154994750	NA	intronic	.	SLC50A1	ENSG00000169241
rs571004731	chr17:74496511	0.14228	N	chr17:74710128	NA	intronic	.	RHBDF2	ENSG00000129667
rs143275496	chr1:198637216	0.07661	N	chr1:199000727	5	intronic	.	PTPRC	ENSG00000081237
rs555011733	chr19:50003450	-0.06908	N	N	NA	downstream	.	.	.
rs550148796	chr6:42014543	-0.18241	N	chr6:42037348	NA	intronic	.	CCND3	ENSG00000112576
rs201292158	chr6:159456961	0.2954	N	chr6:159469512	4	exonic	synonymous	TAGAP	ENSG00000164691
rs561955098	chr3:196358304	0.05047	N	chr3:196501413	NA	downstream	.	.	.
rs553463545	chr19:54872964	0.08112	N	N	NA	intronic	.	LAIR1	ENSG00000167613
rs563144660	chr3:32439930	0.01312	N	N	NA	intronic	.	CMTM7	ENSG00000153551
rs76884088	chr1:31212251	0.17756	N	chr1:31231680	3a	intronic	.	LAPTM5	ENSG00000162511
rs533621702	chr2:158297525	-0.08518	N	chr2:158520905	NA	intronic	.	CYTIP	ENSG00000115165
rs557465703	chr10:45914323	0.1149	N	chr10:45915941	NA	intronic	.	ALOX5	ENSG00000012779
rs113355678	chr11:5721729	-0.10451	N	N	5	intronic	.	TRIM22	ENSG00000132274
rs375179495	chr12:94599781	-0.10585	N	chr12:94536803	3a	intronic	.	PLXNC1	ENSG00000136040
rs541820303	chr9:139928541	0.13136	N	chr9:139934107	NA	intronic	.	C9orf139	ENSG00000180539
rs12166336	chr22:37633350	-0.00831	N	chr22:37258986	5	intronic	.	RAC2	ENSG00000128340
rs573994556	chr1:192130869	-0.08236	N	N	NA	intronic	.	RGS18	ENSG00000150681
rs532872555	chr2:202048786	0.07785	N	chr2:202112471	NA	intronic	.	CASP10	ENSG00000003400
rs189534009	chr3:183251708	-0.17791	N	chr3:183730295	4	intronic	.	KLHL6	ENSG00000172578
rs552456817	chr19:1171836	-0.10742	N	chr19:836144	NA	intronic	.	SBNO2	ENSG00000064932
rs184173366	chr19:17862626	0.10597	N	chr19:17650608	4	intronic	.	FCHO1	ENSG00000130475
rs78018549	chr1:198658266	-0.0322	N	chr1:199000727	6	intronic	.	PTPRC	ENSG00000081237
rs552241462	chr9:134144863	0.05612	N	N	NA	intronic	.	FAM78A	ENSG00000126882
rs560905123	chr1:198620113	0.12357	N	chr1:199000727	NA	intronic	.	PTPRC	ENSG00000081237
rs558230203	chr12:53848243	-0.17153	N	chr12:53747853	NA	intronic	.	PCBP2	ENSG00000197111
rs529279357	chr12:105089025	0.11556	N	N	NA	intronic	.	CHST11	ENSG00000171310
rs547723218	chr1:117545299	0.09815	N	chr1:117544331	NA	intronic	.	CD101	ENSG00000134256
rs13207315	chr6:31241127	0.07785	N	N	2b	intergenic	.	.	.
rs577137596	chr8:56919891	-0.21767	N	chr8:56800362	NA	intronic	.	LYN	ENSG00000254087
rs374307583	chr19:51632624	-0.08234	N	chr19:52128795	7	intronic	.	SIGLEC9	ENSG00000129450
rs577137591	chr8:56797048	0.01821	N	chr8:56800362	NA	intronic	.	LYN	ENSG00000254087
rs544751574	chr2:68995491	0.12262	N	chr2:68615546	NA	intronic	.	ARHGAP25	ENSG00000163219
rs141689221	chr17:74487951	0.07785	N	chr17:74710128	4	intronic	.	RHBDF2	ENSG00000129667
rs571244366	chr11:128642579	0.06985	N	chr11:128562098	NA	intronic	.	FLI1	ENSG00000151702
rs558744113	chr6:42010153	-0.15503	N	chr6:42037348	NA	intronic	.	CCND3	ENSG00000112576
rs553615759	chr11:6633998	-0.14016	N	N	NA	UTR3	.	.	.
rs72844759	chr6:31462747	0.13279	N	N	4	UTR5	.	.	.
rs565375434	chr12:105143259	0.01466	N	N	NA	intronic	.	CHST11	ENSG00000171310
rs530491900	chr1:167596673	-0.10471	N	chr1:167600842	NA	intergenic	.	.	.
rs145461449	chr14:93097810	-0.19455	N	chr14:93103729	7	intronic	.	RIN3	ENSG00000100599
rs543594280	chr19:42716475	-0.19707	N	chr19:42767593	NA	intronic	.	DEDD2	ENSG00000160570
rs565589189	chr3:32438965	-0.03435	N	N	NA	intronic	.	CMTM7	ENSG00000153551
rs137980170	chr11:2321103	0.18705	N	chr11:2320013	5	intronic	.	C11orf21	ENSG00000110665
rs182510138	chr12:104888609	0.22505	N	N	4	intronic	.	CHST11	ENSG00000171310
rs372765645	chr19:54886074	-0.05796	N	N	2b	intergenic	.	.	.
rs559779691	chr22:37633338	-0.00831	N	chr22:37258986	NA	intronic	.	RAC2	ENSG00000128340
rs533442013	chr11:72504677	0.1149	N	chr11:72943483	NA	UTR5	.	STARD10	ENSG00000214530
rs148448935	chr14:93145436	-0.21833	N	chr14:93103729	7	intronic	.	RIN3	ENSG00000100599
rs543680108	chr5:171577938	0.34704	N	chr5:171931939	NA	intronic	.	STK10	ENSG00000072786
rs144377569	chr6:109771593	0.01289	N	chr6:109376647	5	exonic	synonymous	MICAL1	ENSG00000135596
rs181798723	chr6:35278458	0.01708	N	chr6:35602972	4	intronic	.	DEF6	ENSG00000023892
rs184129707	chr12:105086637	-0.2143	N	N	5	intronic	.	CHST11	ENSG00000171310
rs535229965	chr3:46449491	-0.07402	N	chr3:46418689	NA	intronic	.	CCRL2	ENSG00000121797
rs616031	chr18:2658677	0.0708	N	N	4	intronic	.	SMCHD1	ENSG00000101596
rs11892656	chr2:175496453	-0.11876	N	N	3a	intronic	.	WIPF1	ENSG00000115935
rs564574539	chr6:167371183	-0.01603	N	chr6:167511766	NA	intergenic	.	.	.
rs550736847	chr7:73623785	-0.13011	N	N	NA	upstream	.	LAT2	ENSG00000086730
rs145932344	chr16:84642383	0.08151	N	chr16:84581684	7	intronic	.	COTL1	ENSG00000103187
rs543688739	chr12:51709417	-0.20167	N	chr12:51580171	NA	intronic	.	BIN2	ENSG00000110934
rs186965396	chr2:175547999	-0.09909	N	N	2b	upstream	.	.	.
rs561736837	chr17:29142276	-0.11908	N	N	NA	intronic	.	CRLF3	ENSG00000176390
rs551422765	chr19:15574727	0.22524	N	N	NA	intronic	.	RASAL3	ENSG00000105122
rs577329173	chr1:92950966	0.17247	N	chr1:92733769	NA	intronic	.	GFI1	ENSG00000162676
rs146659215	chr1:167613733	0.12036	N	chr1:167600842	6	intronic	.	RCSD1	ENSG00000198771
rs369875156	chr5:100176383	-0.04538	N	chr5:100200910	4	intronic	.	ST8SIA4	ENSG00000113532
rs192653605	chr19:15573943	-0.05732	N	N	5	intronic	.	RASAL3	ENSG00000105122
rs559846350	chr5:157001213	-0.07068	N	chr5:156655015	NA	intronic	.	ADAM19	ENSG00000135074
rs72702946	chr14:101587629	0.04229	N	chr14:101182470	2a	intergenic	.	.	.
rs75807286	chr19:35657284	-0.12333	N	N	4	intronic	.	FXYD5	ENSG00000089327
rs532102425	chr11:3860295	0.17613	N	N	NA	intronic	.	RHOG	ENSG00000177105
rs533575188	chr11:117879011	0.18028	N	chr11:118081270	NA	intergenic	.	.	.
rs571413506	chr19:46017974	0.08151	N	chr19:45766729	NA	intronic	.	VASP	ENSG00000125753
rs72702948	chr14:101587711	0.04229	N	chr14:101182470	3a	intergenic	.	.	.
rs35629782	chr6:74161762	0.17247	N	N	2a	exonic	nonsynonymous	MB21D1	ENSG00000164430
rs45524433	chr11:73689112	-0.19394	N	N	5	exonic	synonymous	UCP2	ENSG00000175567
rs192726767	chr5:39191258	0.03184	N	N	4	intronic	.	FYB	ENSG00000082074
rs547648327	chr22:37269134	-0.12031	N	chr22:37258986	NA	intronic	.	NCF4	ENSG00000100365
rs146837357	chr17:74494401	-0.1146	N	chr17:74710128	4	intronic	.	RHBDF2	ENSG00000129667
rs184854764	chr1:206643466	-0.01603	N	chr1:206968955	2b	upstream	.	.	.
rs559190683	chr5:171542032	0.18557	N	chr5:171931939	NA	intronic	.	STK10	ENSG00000072786
rs73474488	chr13:46750335	0.03674	N	N	7	intronic	.	LCP1	ENSG00000136167
rs191765567	chr1:167598649	0.03674	N	chr1:167600842	4	upstream	.	.	.
rs111234374	chr19:3176211	-0.04142	N	chr19:3408665	2a	intergenic	.	.	.
rs529278006	chr14:93111254	0.02416	N	chr14:93103729	NA	intronic	.	RIN3	ENSG00000100599
rs558093996	chr1:167603744	0.08151	N	chr1:167600842	NA	intronic	.	RCSD1	ENSG00000198771
rs536298402	chr19:1069284	0.35983	N	chr19:836144	NA	intronic	.	HMHA1	ENSG00000180448
rs12075150	chr1:167611972	0.18479	N	chr1:167600842	5	intronic	.	RCSD1	ENSG00000198771
rs537525589	chr18:43635390	-0.05798	N	chr18:43845269	NA	intronic	.	PSTPIP2	ENSG00000152229
rs539940331	chr17:80405549	-0.00831	N	N	NA	intronic	.	C17orf62	ENSG00000178927
rs528272789	chr5:1490848	-0.04726	N	chr5:1313242	NA	intronic	.	LPCAT1	ENSG00000153395
rs141547371	chr9:214606	-0.07343	N	chr9:288414	2b	exonic	nonsynonymous	C9orf66	ENSG00000183784
rs190544829	chr2:69033943	0.12262	N	chr2:68615546	4	intronic	.	ARHGAP25	ENSG00000163219
rs539940337	chr4:185344191	-0.06708	N	N	NA	intronic	.	IRF2	ENSG00000168310
rs17043102	chr2:113945505	0.01681	N	chr2:113712407	3a	intronic	.	PSD4	ENSG00000125637
rs142184736	chr8:131022857	-0.20781	N	chr8:130572110	5	intergenic	.	.	.
rs577478265	chr15:75070738	0.03674	N	chr15:75361539	NA	intergenic	.	.	.
rs10444404	chr12:15114751	-0.10671	N	chr12:14622002	4	upstream	.	.	.
rs373159280	chr7:45016577	0.21723	N	chr7:44811223	5	exonic	synonymous	MYO1G	ENSG00000136286
rs530328336	chr1:167522947	-0.14016	N	chr1:167600842	NA	exonic	nonsynonymous	CREG1	ENSG00000143162
rs542556049	chr19:54872380	0.22851	N	N	NA	intronic	.	LAIR1	ENSG00000167613
rs544600889	chr16:88771904	0.1149	N	chr16:88518569	NA	intronic	.	RNF166	ENSG00000158717
rs186311137	chr2:65092073	-0.01603	N	N	3a	intergenic	.	.	.
rs142538082	chr6:149804491	-0.04178	N	chr6:149793000	3a	intronic	.	ZC3H12D	ENSG00000178199
rs78003033	chr12:105089274	0.12817	N	N	4	intronic	.	CHST11	ENSG00000171310
rs115397927	chr21:46337545	-0.03757	N	N	5	intronic	.	ITGB2	ENSG00000160255
rs565884395	chr3:101655166	-0.13283	N	chr3:101267385	NA	intergenic	.	.	.
rs188642611	chr20:47331770	-0.06485	N	chr20:47384301	4	intronic	.	PREX1	ENSG00000124126
rs111835906	chr1:15744606	0.03165	N	N	5	intronic	.	EFHD2	ENSG00000142634
rs546737524	chr3:101657426	-0.20686	N	chr3:101267385	NA	intergenic	.	.	.
rs146261556	chr3:50373629	-0.12078	N	chr3:50160109	5	intronic	.	RASSF1	ENSG00000068028
rs369074345	chr14:77503880	-0.18241	N	chr14:77939965	3a	intergenic	.	.	.
rs192782482	chr4:185391035	-0.03286	N	N	3a	intronic	.	IRF2	ENSG00000168310
rs556148267	chr19:8558888	0.0537	N	N	NA	intronic	.	PRAM1	ENSG00000133246
rs571242784	chr14:91881956	0.15967	N	N	NA	intronic	.	CCDC88C	ENSG00000015133
rs182188435	chr2:182173564	-0.18917	N	chr2:182323665	4	ncRNA_intronic	.	.	.
rs56362922	chr11:5706226	0.0188	N	N	4	UTR5	.	TRIM5	ENSG00000132256
rs546488109	chr20:47392507	0.15967	N	chr20:47384301	NA	intronic	.	PREX1	ENSG00000124126
rs78955496	chr6:42014193	-0.18241	N	chr6:42037348	4	intronic	.	CCND3	ENSG00000112576
rs536503899	chr2:182176588	-0.18917	N	chr2:182323665	NA	ncRNA_intronic	.	.	.
rs541654970	chr14:91833323	0.1149	N	N	NA	intronic	.	CCDC88C	ENSG00000015133
rs184662261	chr5:171532444	0.08237	N	chr5:171931939	5	intronic	.	STK10	ENSG00000072786
rs11616517	chr13:30963468	-0.19479	N	chr13:31079184	3a	intergenic	.	.	.
rs550801148	chr5:171536209	0.18705	N	chr5:171931939	NA	intronic	.	STK10	ENSG00000072786
rs141639130	chr14:93114793	0.21244	N	chr14:93103729	5	intronic	.	RIN3	ENSG00000100599
rs74060290	chr14:70170760	-0.19	N	chr14:69840902	4	intronic	.	KIAA0247	ENSG00000100647
rs183936742	chr17:61774668	0.24263	N	chr17:61931549	2b	UTR3	.	LIMD2	ENSG00000136490
rs115256200	chr16:9053180	-0.15187	N	chr16:9059241	5	intronic	.	USP7	ENSG00000187555
rs546368061	chr1:167639274	0.01681	N	chr1:167600842	NA	intronic	.	RCSD1	ENSG00000198771
rs529771543	chr4:48129795	-0.20683	N	N	NA	intronic	.	TXK	ENSG00000074966
rs568175164	chr4:185308731	-0.02926	N	N	NA	downstream	.	.	.
rs553963557	chr9:77763492	-0.01322	N	N	NA	intergenic	.	.	.
rs186733506	chr21:46333330	0.07785	N	N	3a	intronic	.	ITGB2	ENSG00000160255
rs566445733	chr21:15916631	-0.0385	N	chr21:16371102	NA	intronic	.	SAMSN1	ENSG00000155307
rs574233091	chr6:42014292	-0.18241	N	chr6:42037348	NA	intronic	.	CCND3	ENSG00000112576
rs568831860	chr21:46348536	0.14228	N	N	NA	ncRNA_exonic	.	ITGB2	ENSG00000160255
rs191140520	chr1:206944775	-0.22369	N	chr1:206968955	3a	intronic	.	IL10	ENSG00000136634
rs530750124	chr21:34672059	-0.11943	N	chr21:34439889	NA	intergenic	.	.	.
rs534627174	chr19:14895277	-0.21186	N	chr19:14499477	NA	intergenic	.	.	.
rs527282602	chr4:185327398	0.10045	N	N	NA	intronic	.	IRF2	ENSG00000168310
rs534735948	chr11:67043718	0.0863	N	chr11:66855593	NA	intronic	.	ADRBK1	ENSG00000173020
rs577840176	chr20:47435390	0.17227	N	chr20:47384301	NA	intronic	.	PREX1	ENSG00000124126
rs189851715	chr7:50350722	0.00645	N	chr7:50313352	6	intronic	.	IKZF1	ENSG00000185811
rs529546609	chr20:47417794	0.15967	N	chr20:47384301	NA	intronic	.	PREX1	ENSG00000124126
rs149593067	chr7:138728805	-0.08997	N	chr7:138735512	4	UTR3	.	ZC3HAV1	ENSG00000105939
rs559450613	chr14:92981538	0.21244	N	chr14:93103729	NA	intronic	.	RIN3	ENSG00000100599
rs139840079	chr5:1495053	0.02412	N	chr5:1313242	2b	intronic	.	LPCAT1	ENSG00000153395
rs143719655	chr11:117872040	0.16767	N	chr11:118081270	4	UTR3	.	IL10RA	ENSG00000110324
rs187918017	chr6:28891717	-0.14766	N	N	4	UTR5	.	TRIM27	ENSG00000204713
rs140677115	chr5:171611199	0.18705	N	chr5:171931939	3a	intronic	.	STK10	ENSG00000072786
rs6842395	chr4:185370226	0.1149	N	N	2b	intronic	.	IRF2	ENSG00000168310
rs560289203	chr19:54890163	0.07637	N	N	NA	intergenic	.	.	.
rs10115063	chr9:95824005	-0.05433	N	chr9:95684697	4	intronic	.	SUSD3	ENSG00000157303
rs572627544	chr16:21656312	-0.03569	N	N	NA	intronic	.	METTL9	ENSG00000197006
rs34210251	chr2:202123028	0.23784	N	chr2:202112471	2b	exonic	nonsynonymous	CASP8	ENSG00000064012
rs530101827	chr2:202048865	0.07785	N	chr2:202112471	NA	intronic	.	CASP10	ENSG00000003400
rs56208731	chr17:73308938	-0.17424	N	chr17:73801154	4	intergenic	.	.	.
rs572198259	chr4:2805065	-0.1268	N	chr4:3148276	NA	intronic	.	SH3BP2	ENSG00000087266
rs539011122	chr1:11798263	0.14228	N	chr1:12246175	NA	intronic	.	AGTRAP	ENSG00000177674
rs8118276	chr20:1471714	-0.19927	N	chr20:1931001	4	intronic	.	SIRPB2	ENSG00000196209
rs576695102	chr1:161509836	-0.01919	N	chr1:161620089	NA	intergenic	.	.	.
rs546058013	chr15:40599262	-0.0098	N	N	NA	intronic	.	PLCB2	ENSG00000137841
rs143751730	chr1:167596465	-0.10471	N	chr1:167600842	6	intergenic	.	.	.
rs541917668	chr1:92949456	0.0814	N	chr1:92733769	NA	intronic	.	GFI1	ENSG00000162676
rs548114990	chr12:105073069	0.063	N	N	NA	intronic	.	CHST11	ENSG00000171310
rs552130357	chr11:128572795	-0.11908	N	chr11:128562098	NA	intronic	.	FLI1	ENSG00000151702
rs76959863	chr3:52282182	-0.09034	N	N	5	exonic	nonsynonymous	PPM1M	ENSG00000164088
rs574196705	chr11:48055949	0.06743	N	chr11:47888036	NA	intronic	.	PTPRJ	ENSG00000149177
rs527653447	chr19:47852139	-0.14676	N	chr19:47776012	NA	upstream	.	.	.
rs150450690	chr21:45575010	-0.08738	N	chr21:45660835	4	intergenic	.	.	.
rs144318052	chr17:72473325	-0.10144	N	chr17:72695211	5	intronic	.	CD300A	ENSG00000167851
rs554099143	chr1:198632819	0.21244	N	chr1:199000727	NA	intronic	.	PTPRC	ENSG00000081237
rs144514137	chr3:47015630	0.15967	N	chr3:47184055	7	intronic	.	CCDC12	ENSG00000160799
rs182885180	chr11:118069830	-0.16163	N	chr11:118081270	5	intronic	.	AMICA1	ENSG00000160593
rs113769699	chr1:167600818	0.2289	N	chr1:167600842	4	intronic	.	RCSD1	ENSG00000198771
rs4333070	chr3:14467519	0.21244	N	N	4	intronic	.	SLC6A6	ENSG00000131389
rs140281320	chr11:3855706	0.2289	N	N	3a	intronic	.	RHOG	ENSG00000177105
rs73382372	chr6:24953837	0.12262	N	N	5	intronic	.	.	.
rs73382373	chr12:104856172	0.15967	N	N	3a	intronic	.	CHST11	ENSG00000171310
rs73382376	chr12:104856342	0.15967	N	N	3a	intronic	.	CHST11	ENSG00000171310
rs577311944	chr11:3850420	-0.01873	N	N	NA	intronic	.	RHOG	ENSG00000177105
rs559543281	chr22:38032756	-0.05308	N	N	NA	intergenic	.	.	.
rs540709801	chr10:30818480	0.00987	N	chr10:30496125	NA	intergenic	.	.	.
rs182107952	chr1:28201290	0.16767	N	chr1:28216736	5	intronic	.	THEMIS2	ENSG00000130775
rs182361155	chr2:68999939	-0.01322	N	chr2:68615546	5	intronic	.	ARHGAP25	ENSG00000163219
rs187682006	chr3:9833734	-0.01603	N	chr3:9511975	3a	intronic	.	TADA3	ENSG00000171148
rs141742427	chr19:42688559	-0.18788	N	chr19:42767593	4	intergenic	.	.	.
rs542422281	chr1:92948365	0.0814	N	chr1:92733769	NA	intronic	.	GFI1	ENSG00000162676
rs190217561	chr2:175482941	-0.14311	N	N	5	intronic	.	WIPF1	ENSG00000115935
rs535990248	chr11:3850015	-0.02383	N	N	NA	intronic	.	RHOG	ENSG00000177105
rs201573665	chr4:8229417	0.09641	N	N	2b	exonic	nonsynonymous	SH3TC1	ENSG00000125089
rs554255857	chr21:34756034	0.1197	N	chr21:34439889	NA	intergenic	.	.	.
rs558608562	chr12:6902651	-0.01791	N	chr12:6499533	NA	intronic	.	CD4	ENSG00000010610
rs568197955	chr14:91791696	-0.12951	N	N	NA	intronic	.	CCDC88C	ENSG00000015133
rs572578191	chr6:31549640	-0.00514	N	N	NA	intronic	.	LTB	ENSG00000227507
rs60937947	chr6:32814316	0.21244	N	N	7	intronic	.	TAP1	ENSG00000168394
rs565437309	chr19:13210981	0.31966	N	chr19:13176728	NA	intronic	.	LYL1	ENSG00000104903
rs117975397	chr16:57034651	0.18705	N	chr16:57061189	2a	intergenic	.	NLRC5	ENSG00000140853
rs34216438	chr16:50299938	0.16767	N	chr16:50160737	4	upstream	.	.	.
rs142909370	chr3:122284392	0.07785	N	chr3:122013354	6	intronic	.	DTX3L	ENSG00000163840
rs372993822	chr11:72528980	0.1122	N	chr11:72943483	5	intronic	.	ATG16L2	ENSG00000168010
rs541644971	chr12:122064256	-0.14872	N	chr12:122254713	NA	upstream	.	.	.
rs183557746	chr19:54866501	-0.1259	N	N	4	UTR3	.	LAIR1	ENSG00000167613
rs539285843	chr17:28032643	0.14228	N	chr17:28059970	NA	intronic	.	SSH2	ENSG00000141298
rs568657995	chr15:77313430	0.16767	N	chr15:77313571	NA	intronic	.	PSTPIP1	ENSG00000140368
rs549521122	chr1:160544642	-0.03401	N	N	NA	intronic	.	CD84	ENSG00000066294
rs548354579	chr17:76386826	-0.0101	N	chr17:76257892	NA	intronic	.	PGS1	ENSG00000087157
rs371803538	chr11:314267	-0.12473	N	chr11:307961	4	exonic	nonsynonymous	IFITM1	ENSG00000185885
rs185880555	chr4:185390801	-0.03286	N	N	5	intronic	.	IRF2	ENSG00000168310
rs148774087	chr9:95891267	-0.11627	N	chr9:95684697	4	intronic	.	NINJ1	ENSG00000131669
rs539149466	chr5:176738494	-0.11627	N	chr5:176792491	NA	intronic	.	MXD3	ENSG00000213347
rs373146164	chr8:21767923	0.16767	N	chr8:21710741	5	intronic	.	DOK2	ENSG00000147443
rs113570193	chr15:77302356	0.16767	N	chr15:77313571	5	intronic	.	PSTPIP1	ENSG00000140368
rs528396255	chr9:95793689	-0.10883	N	chr9:95684697	NA	intronic	.	FGD3	ENSG00000127084
rs61274532	chr2:68618260	-0.20254	N	chr2:68615546	5	intronic	.	PLEK	ENSG00000115956
rs577201391	chr14:105531549	0.1197	N	chr14:105637156	NA	intronic	.	GPR132	ENSG00000183484
rs28590623	chr8:142105635	-0.21291	N	chr8:142329460	4	intergenic	.	.	.
rs546648256	chr7:98974893	0.12262	N	chr7:99036920	NA	intronic	.	ARPC1B	ENSG00000130429
rs192387702	chr4:39029652	-0.12473	N	chr4:38677227	3a	intronic	.	TMEM156	ENSG00000121895
rs562158258	chr11:1903742	-0.21327	N	chr11:2320013	NA	intronic	.	LSP1	ENSG00000130592
rs140023095	chr4:185332030	0.04173	N	N	5	intronic	.	IRF2	ENSG00000168310
rs537851300	chr19:35508512	-0.17698	N	N	NA	intronic	.	GRAMD1A	ENSG00000089351
rs529360005	chr17:54993529	0.06743	N	chr17:55463857	NA	intergenic	.	.	.
rs113849955	chr6:32817834	0.0119	N	N	5	intronic	.	TAP1	ENSG00000168394
rs549661663	chr1:12234945	0.16767	N	chr1:12246175	NA	intronic	.	TNFRSF1B	ENSG00000028137
rs75583648	chr19:51629401	-0.12384	N	chr19:52128795	5	intronic	.	SIGLEC9	ENSG00000129450
rs12299738	chr12:104851523	0.06294	N	N	4	intronic	.	CHST11	ENSG00000171310
rs548823425	chr2:233945509	0.12262	N	chr2:234115629	NA	intronic	.	.	.
rs184856934	chr2:101915959	-0.07792	N	chr2:102315933	5	intronic	.	RNF149	ENSG00000163162
rs571458125	chr1:198603523	0.16767	N	chr1:199000727	NA	intergenic	.	.	.
rs112558461	chr9:92055153	-0.00831	N	chr9:91593290	2b	intronic	.	SEMA4D	ENSG00000187764
rs537951181	chr17:4853417	-0.21696	N	chr17:5326162	NA	upstream	.	.	.
rs536766972	chr5:39214558	-0.12835	N	N	NA	intronic	.	FYB	ENSG00000082074
rs534499574	chr1:1711843	0.14396	N	N	NA	upstream	.	.	.
rs559881078	chr17:54994011	0.06234	N	chr17:55463857	NA	intergenic	.	.	.
rs551511506	chr17:27219505	-0.03569	N	chr17:27653016	NA	intronic	.	FLOT2	ENSG00000132589
rs543783632	chr1:167598900	0.18413	N	chr1:167600842	NA	upstream	.	.	.
rs538360365	chr2:231083255	0.07785	N	chr2:231161026	NA	intronic	.	SP110	ENSG00000135899
rs137918751	chr19:1068842	0.35983	N	chr19:836144	3a	intronic	.	HMHA1	ENSG00000180448
rs114686391	chr22:38037374	-0.00831	N	N	2b	intronic	.	SH3BP1	ENSG00000100092
rs79098745	chr5:171597685	0.09017	N	chr5:171931939	5	intronic	.	STK10	ENSG00000072786
rs556168633	chr3:47050493	-0.17563	N	chr3:47184055	NA	exonic	nonsynonymous	NBEAL2	ENSG00000160796
rs574318068	chr11:128600434	0.12262	N	chr11:128562098	NA	intronic	.	FLI1	ENSG00000151702
rs112797792	chr17:16321777	-0.16656	N	chr17:16156235	2b	intronic	.	TRPV2	ENSG00000187688
rs569900934	chr2:192543501	-0.19827	N	chr2:192522423	NA	intronic	.	NABP1	ENSG00000173559
rs185322933	chr11:128599956	0.12262	N	chr11:128562098	5	intronic	.	FLI1	ENSG00000151702
rs533104002	chr19:1030939	-0.07075	N	chr19:836144	NA	intronic	.	CNN2	ENSG00000064666
rs528454302	chr21:34577007	-0.01919	N	chr21:34439889	NA	intergenic	.	.	.
rs139907578	chr6:32818190	0.0119	N	N	7	exonic	synonymous	TAP1	ENSG00000168394
rs7157901	chr14:91868200	0.16767	N	N	4	intronic	.	CCDC88C	ENSG00000015133
rs2288633	chr4:39030440	-0.1432	N	chr4:38677227	5	intronic	.	TMEM156	ENSG00000121895
rs566808836	chr14:76008014	0.08151	N	chr14:75981856	NA	intronic	.	BATF	ENSG00000156127
rs182574475	chr9:130532463	0.12262	N	chr9:130764955	2b	intronic	.	SH2D3C	ENSG00000095370
rs536649187	chr20:47330188	-0.17808	N	chr20:47384301	NA	intronic	.	PREX1	ENSG00000124126
rs138343870	chr16:28152718	0.06742	N	chr16:28131510	2b	intronic	.	XPO6	ENSG00000169180
rs554689891	chr19:42056301	0.0661	N	N	NA	intronic	.	CEACAM21	ENSG00000007129
rs140470176	chr2:69053749	0.11752	N	chr2:68615546	4	UTR3	.	ARHGAP25	ENSG00000163219
rs142424541	chr19:42390467	-0.06599	N	chr19:42767593	4	intronic	.	ARHGEF1	ENSG00000076928
rs11933960	chr4:106075758	-0.16385	N	chr4:105806108	5	intronic	.	TET2	ENSG00000168769
rs150031783	chr12:25208492	-0.18892	N	N	6	intronic	.	LRMP	ENSG00000118308
rs587695401	chr3:50266223	-0.15219	N	chr3:50160109	NA	intronic	.	GNAI2	ENSG00000114353
rs544849821	chr14:77501824	-0.13189	N	chr14:77939965	NA	intergenic	.	.	.
rs555666679	chr19:11708502	-0.15181	N	chr19:11921021	NA	intronic	.	ZNF627	ENSG00000198551
rs191785843	chr20:47429474	0.15967	N	chr20:47384301	4	intronic	.	PREX1	ENSG00000124126
rs180761119	chr17:8827455	-0.2238	N	chr17:8784361	5	intronic	.	PIK3R5	ENSG00000141506
rs143823576	chr3:53200725	0.11699	N	chr3:52873984	4	intronic	.	PRKCD	ENSG00000163932
rs187758119	chr22:30662817	-0.21182	N	chr22:30238074	2c	UTR5	.	OSM	ENSG00000099985
rs571272634	chr16:50717644	0.07785	N	chr16:50663477	NA	intergenic	.	.	.
rs558937033	chr19:50017345	-0.14553	N	N	NA	exonic	nonsynonymous	FCGRT	ENSG00000104870
rs570109533	chr2:158296871	0.08348	N	chr2:158520905	NA	intronic	.	CYTIP	ENSG00000115165
rs528787346	chr1:28192826	-0.07912	N	chr1:28216736	NA	intergenic	.	.	.
rs541160460	chr10:73517847	0.02874	N	chr10:73520632	NA	intronic	.	CDH23	ENSG00000107736
rs9982259	chr21:15916072	0.01764	N	chr21:16371102	5	intronic	.	SAMSN1	ENSG00000155307
rs544839226	chr2:68606155	-0.15487	N	chr2:68615546	NA	intronic	.	PLEK	ENSG00000115956
rs17035311	chr4:106066293	-0.08872	Y	chr4:105806108	4	upstream	.	.	.
rs55716619	chr4:1724543	0.02874	N	chr4:1392789	2b	intronic	.	TACC3	ENSG00000013810
rs56034494	chr19:47219450	-0.02159	N	chr19:47629264	4	exonic	synonymous	PRKD2	ENSG00000105287
rs575487687	chr11:47380117	-0.08789	N	chr11:47454152	NA	intronic	.	SPI1	ENSG00000066336
rs546323789	chr11:104904213	0.07785	N	N	NA	intronic	.	CASP1	ENSG00000137752
rs376099110	chr6:29692830	0.01315	N	chr6:29596242	4	exonic	synonymous	HLA-F	ENSG00000204642
rs186541821	chr20:47386065	0.1149	N	chr20:47384301	4	intronic	.	PREX1	ENSG00000124126
rs142761661	chr17:8846252	-0.12384	N	chr17:8784361	5	intronic	.	PIK3R5	ENSG00000141506
rs137965444	chr16:50715466	0.22524	N	chr16:50663477	4	upstream	.	.	.
rs180820077	chr16:50309669	0.21244	N	chr16:50160737	4	intronic	.	ADCY7	ENSG00000121281
rs541665373	chr9:91990775	-0.05308	N	chr9:91534339	NA	intronic	.	SEMA4D	ENSG00000187764
rs201631619	chr6:31323070	0.21244	N	N	3a	ncRNA_exonic	.	HLA-B	ENSG00000234745
rs559279836	chr5:39212098	0.00748	N	N	NA	intronic	.	FYB	ENSG00000082074
rs181404951	chr16:4398180	0.05943	N	chr16:4476089	3a	intronic	.	CORO7-PAM16	ENSG00000103426
rs112671262	chr8:27227231	0.03674	N	chr8:27208126	7	intronic	.	PTK2B	ENSG00000120899
rs543796373	chr1:158985545	-0.13244	N	chr1:159062436	NA	intronic	.	IFI16	ENSG00000163565
rs372140827	chr19:36398437	0.04559	N	N	4	exonic	nonsynonymous	TYROBP	ENSG00000011600
rs186759427	chr1:11791465	0.14228	N	chr1:12246175	7	intergenic	.	.	.
rs186619302	chr5:131825445	0.00696	N	chr5:131705458	4	intronic	.	IRF1	ENSG00000125347
rs143869879	chr1:111756429	-0.15399	N	chr1:111348029	6	intergenic	.	.	.
rs11986969	chr8:27264952	-0.22014	N	chr8:27208126	5	intronic	.	PTK2B	ENSG00000120899
rs577531096	chr1:167642369	-0.14787	N	chr1:167600842	NA	intronic	.	RCSD1	ENSG00000198771
rs565762513	chr1:31222798	0.21244	N	chr1:31231680	NA	intronic	.	LAPTM5	ENSG00000162511
rs183014567	chr7:50358710	-0.01322	N	chr7:50313352	5	intronic	.	IKZF1	ENSG00000185811
rs118152600	chr5:39194645	0.16767	N	N	2b	intronic	.	FYB	ENSG00000082074
rs537123038	chr20:47425310	0.11047	N	chr20:47384301	NA	intronic	.	PREX1	ENSG00000124126
rs144952949	chr19:54878340	-0.1051	N	N	6	intronic	.	.	.
rs556781979	chr6:27860897	0.13136	N	N	NA	exonic	nonsynonymous	HIST1H2AM	ENSG00000233224
rs544409930	chr17:38495511	-0.14739	N	chr17:38157841	NA	intronic	.	RARA	ENSG00000131759
rs530497567	chr4:185306843	-0.00181	N	N	NA	intergenic	.	.	.
rs543409259	chr16:74729074	-0.12445	N	chr16:75017513	NA	intronic	.	MLKL	ENSG00000168404
rs543241122	chr11:47411916	0.21837	N	chr11:47454152	NA	intergenic	.	.	.
rs527383755	chr2:144019232	-0.06109	N	chr2:144328534	NA	intronic	.	ARHGAP15	ENSG00000075884
rs140128022	chr8:131013126	0.03674	N	chr8:130572110	5	intergenic	.	.	.
rs188507199	chr8:27248513	-0.05995	N	chr8:27208126	5	intronic	.	PTK2B	ENSG00000120899
rs560499772	chr19:8624656	-0.10227	N	N	NA	intronic	.	MYO1F	ENSG00000142347
rs577418903	chr5:76153907	-0.05975	N	chr5:76058509	NA	intronic	.	S100Z	ENSG00000171643
rs553444039	chr4:185345332	-0.02807	N	N	NA	intronic	.	IRF2	ENSG00000168310
rs112828470	chr3:5239803	-0.19	N	N	5	intronic	.	EDEM1	ENSG00000134109
rs542083837	chr3:49760292	-0.18521	N	chr3:50160109	NA	intronic	.	GMPPB	ENSG00000173540
rs565811505	chr4:1726901	-0.08316	N	chr4:1392789	NA	intronic	.	TACC3	ENSG00000013810
rs563422594	chr6:41995614	-0.12473	N	chr6:42037348	NA	intronic	.	CCND3	ENSG00000112576
rs534900880	chr17:76120574	0.21244	N	chr17:76257892	NA	intronic	.	TMC6	ENSG00000141524
rs200304119	chr15:75501092	-0.1021	N	chr15:75361539	3a	exonic	synonymous	C15orf39	ENSG00000167173
rs553962093	chr11:104970808	-0.08872	N	N	NA	intronic	.	CARD17	ENSG00000255221
rs564335324	chr17:27966150	0.14707	N	chr17:28059970	NA	intronic	.	SSH2	ENSG00000141298
rs78202932	chr6:137552103	-0.15399	N	chr6:137082948	5	intergenic	.	.	.
rs145333893	chr6:31464818	0.16767	N	N	4	intronic	.	.	.
rs546440728	chr16:28178741	0.01681	N	chr16:28131510	NA	intronic	.	XPO6	ENSG00000169180
rs147001654	chr19:35661604	0.0518	N	N	2b	downstream	.	.	.
rs368853874	chr9:95736663	0.01201	N	chr9:95684697	4	intronic	.	FGD3	ENSG00000127084
rs532035853	chr12:54896930	0.0427	N	chr12:54685880	NA	intronic	.	NCKAP1L	ENSG00000123338
rs3749128	chr2:69034847	0.12262	N	chr2:68615546	5	intronic	.	ARHGAP25	ENSG00000163219
rs3749129	chr2:69034796	0.12262	N	chr2:68615546	5	intronic	.	ARHGAP25	ENSG00000163219
rs113048431	chr2:175439523	-0.04762	N	N	5	intronic	.	WIPF1	ENSG00000115935
rs552009525	chr1:111733261	0.21244	N	chr1:111348029	NA	intronic	.	DENND2D	ENSG00000162777
rs75719546	chr2:143909565	-0.00831	N	chr2:144328534	7	intronic	.	ARHGAP15	ENSG00000075884
rs573101844	chr2:197024433	0.12262	N	chr2:196974333	NA	intronic	.	STK17B	ENSG00000081320
rs563854524	chr4:154409762	-0.01603	N	N	NA	intronic	.	KIAA0922	ENSG00000121210
rs577065182	chr15:75494293	-0.1927	N	chr15:75361539	NA	UTR5	.	C15orf39	ENSG00000167173
rs545094755	chr12:104964513	0.16767	N	N	NA	intronic	.	CHST11	ENSG00000171310
rs567983050	chr5:176858729	0.18873	N	chr5:176792491	NA	intronic	.	GRK6	ENSG00000198055
rs114264476	chr17:43312885	0.09524	N	chr17:43488792	3a	intronic	.	FMNL1	ENSG00000184922
rs566813397	chr2:136872624	0.21723	N	chr2:136713108	NA	exonic	nonsynonymous	CXCR4	ENSG00000121966
rs532725045	chr20:47426574	0.16324	N	chr20:47384301	NA	intronic	.	PREX1	ENSG00000124126
rs546835017	chr11:104905276	0.02508	N	N	NA	intronic	.	CASP1	ENSG00000137752
rs548387004	chr14:91845154	0.15967	N	N	NA	intronic	.	CCDC88C	ENSG00000015133
rs184576635	chr3:32451127	-0.08203	N	N	6	intronic	.	CMTM7	ENSG00000153551
rs556515276	chr4:185373631	0.1149	N	N	NA	intronic	.	IRF2	ENSG00000168310
rs576494040	chr5:171542930	0.33444	N	chr5:171931939	NA	intronic	.	STK10	ENSG00000072786
rs141904880	chr1:9747119	0.01135	N	chr1:9713500	2b	ncRNA_intronic	.	PIK3CD	ENSG00000171608
rs536557478	chr17:29139750	0.12262	N	N	NA	intronic	.	CRLF3	ENSG00000176390
rs561135832	chr2:68613119	-0.15487	N	chr2:68615546	NA	intronic	.	PLEK	ENSG00000115956
rs542613813	chr1:53103203	-0.04178	N	chr1:53330458	NA	intronic	.	FAM159A	ENSG00000182183
rs578188956	chr3:186647997	-0.21832	N	chr3:186201112	NA	upstream	.	.	.
rs550890099	chr11:67805443	0.31506	N	N	NA	intergenic	.	.	.
rs534823980	chr22:37683990	-0.03757	N	chr22:37258986	NA	intronic	.	CYTH4	ENSG00000100055
rs550976355	chr5:1502206	-0.15364	N	chr5:1313242	NA	intronic	.	LPCAT1	ENSG00000153395
rs192773907	chr7:139427244	-0.12831	N	chr7:139719439	4	intronic	.	HIPK2	ENSG00000064393
rs74148632	chr1:235148570	-0.04657	N	chr1:234879890	4	intergenic	.	.	.
rs115908198	chr16:31212844	0.2289	N	chr16:31015877	2b	UTR3	.	PYCARD	ENSG00000103490
rs144512815	chr4:185333246	-0.07537	N	N	7	intronic	.	IRF2	ENSG00000168310
rs545710719	chr17:3863671	-0.00831	N	chr17:3828702	NA	intronic	.	ATP2A3	ENSG00000074370
rs372687156	chr5:171591191	-0.07002	N	chr5:171931939	4	intronic	.	STK10	ENSG00000072786
rs78566755	chr19:8582400	0.25063	N	N	3a	intergenic	.	.	.
rs141399459	chr7:50431153	0.29294	N	chr7:50313352	7	intronic	.	IKZF1	ENSG00000185811
rs115418182	chr12:32120663	-0.14802	N	chr12:32138924	5	intronic	.	KIAA1551	ENSG00000174718
rs559964174	chr8:27184610	0.17613	N	chr8:27208126	NA	intronic	.	PTK2B	ENSG00000120899
rs573652838	chr4:2802276	0.1149	N	chr4:3148276	NA	intronic	.	SH3BP2	ENSG00000087266
rs564466874	chr1:117047486	0.16619	N	chr1:117544331	NA	intergenic	.	.	.
rs9469987	chr6:35277396	0.08151	N	chr6:35602972	5	intronic	.	DEF6	ENSG00000023892
rs186430868	chr6:32814039	0.21244	N	N	7	ncRNA_exonic	.	TAP1	ENSG00000168394
rs183527081	chr7:138780607	0.18705	N	chr7:138735512	5	intronic	.	ZC3HAV1	ENSG00000105939
rs571766219	chr6:27112463	-0.17287	N	N	NA	intronic	.	HIST1H2BK	ENSG00000197903
rs9469981	chr6:35266806	0.08151	N	chr6:35602972	4	intronic	.	DEF6	ENSG00000023892
rs149094417	chr7:50433945	-0.0922	N	chr7:50313352	7	intronic	.	IKZF1	ENSG00000185811
rs118070122	chr16:74734970	0.28967	N	chr16:75017513	3a	UTR5	.	.	.
rs544989105	chr16:57028043	-0.17368	N	chr16:57061189	NA	intergenic	.	NLRC5	ENSG00000140853
rs12737425	chr1:15744174	-0.01603	N	N	2b	intronic	.	EFHD2	ENSG00000142634
rs560663346	chr1:167571189	0.1197	N	chr1:167600842	NA	intergenic	.	.	.
rs565141852	chr8:131014334	0.08151	N	chr8:130572110	NA	intergenic	.	.	.
rs147666703	chr14:91858788	-0.00052	N	N	5	intronic	.	CCDC88C	ENSG00000015133
rs567853474	chr2:158270387	0.01217	N	chr2:158520905	NA	downstream	.	.	.
rs76401508	chr12:104871764	0.16767	N	N	4	intronic	.	CHST11	ENSG00000171310
rs141381904	chr1:167618223	0.01708	N	chr1:167600842	5	intronic	.	RCSD1	ENSG00000198771
rs77338717	chr4:2808560	-0.18675	N	chr4:3148276	4	intronic	.	SH3BP2	ENSG00000087266
rs556784456	chr2:69054479	0.12262	N	chr2:68615546	NA	downstream	.	.	.
rs545467198	chr2:234071896	-0.2089	N	chr2:234115629	NA	intronic	.	INPP5D	ENSG00000168918
rs569262708	chr21:46971866	0.14228	N	N	NA	intergenic	.	.	.
rs368204982	chr4:154410061	-0.01603	N	N	4	intronic	.	KIAA0922	ENSG00000121210
rs73361256	chr8:134077442	0.06985	N	chr8:134103953	5	intronic	.	SLA	ENSG00000155926
rs12536741	chr7:45013835	-0.06328	N	chr7:44811223	3a	intronic	.	MYO1G	ENSG00000136286
rs560358111	chr2:158326485	-0.05823	N	chr2:158520905	NA	intergenic	.	.	.
rs573254944	chr6:32817515	-0.08834	N	N	NA	intronic	.	TAP1	ENSG00000168394
rs570406343	chr9:134140796	-0.00831	N	N	NA	intronic	.	FAM78A	ENSG00000126882
rs137888774	chr22:35773651	-0.21852	N	N	4	intergenic	.	.	.
rs540241542	chr6:31236698	-0.10227	N	N	NA	UTR3	.	HLA-C	ENSG00000204525
rs542449754	chr20:47431839	-0.04087	N	chr20:47384301	NA	intronic	.	PREX1	ENSG00000124126
rs566468928	chr11:128566333	0.27001	N	chr11:128562098	NA	intronic	.	FLI1	ENSG00000151702
rs148688645	chr22:24039419	-0.00831	N	chr22:24247310	5	exonic	nonsynonymous	RGL4	ENSG00000159496
rs741737	chr11:288505	-0.12964	N	chr11:307961	4	upstream	.	.	.
rs568143215	chr1:160674809	-0.21327	N	chr1:161168189	NA	intronic	.	CD48	ENSG00000117091
rs77433379	chr17:74487403	0.07785	N	chr17:74710128	5	intronic	.	RHBDF2	ENSG00000129667
rs143154573	chr1:40545243	-0.18031	N	chr1:40406715	6	intronic	.	PPT1	ENSG00000131238
rs112602301	chr17:80193453	-0.19894	N	N	4	intronic	.	SLC16A3	ENSG00000141526
rs572516676	chr1:155881763	-0.12078	N	chr1:156088526	NA	upstream	.	.	.
rs192533101	chr4:185345122	-0.02807	N	N	5	intronic	.	IRF2	ENSG00000168310
rs569829650	chr5:131775659	-0.2154	N	chr5:131705458	NA	ncRNA_intronic	.	.	.
rs147289094	chr10:135087851	-0.21818	N	N	4	intronic	.	ADAM8	ENSG00000151651
rs139808842	chr12:105131630	0.05943	N	N	3a	intronic	.	CHST11	ENSG00000171310
rs114523277	chr2:233933574	0.12262	N	chr2:234115629	4	intronic	.	.	.
rs556102523	chr14:105534161	-0.02769	N	chr14:105637156	NA	intergenic	.	.	.
rs114591030	chr5:171586116	-0.20415	N	chr5:171931939	6	intronic	.	STK10	ENSG00000072786
rs575577537	chr2:219259273	0.14228	N	chr2:219212037	NA	intronic	.	SLC11A1	ENSG00000018280
rs113962937	chr4:174252242	-0.0128	N	N	5	downstream	.	.	.
rs562694938	chr3:14470550	0.21244	N	N	NA	intronic	.	SLC6A6	ENSG00000131389
rs185640161	chr2:175456589	0.01708	N	N	5	intronic	.	WIPF1	ENSG00000115935
rs7792792	chr7:138794879	0.12579	N	chr7:138735512	2b	upstream	.	.	.
rs62122580	chr19:14497052	-0.07481	N	chr19:14499477	7	intronic	.	CD97	ENSG00000123146
rs11699576	chr20:47349878	-0.02537	N	chr20:47384301	4	intronic	.	PREX1	ENSG00000124126
rs6019388	chr20:47329142	-0.12137	N	chr20:47384301	1f	intronic	.	PREX1	ENSG00000124126
rs182699496	chr7:50433082	-0.1128	N	chr7:50313352	6	intronic	.	IKZF1	ENSG00000185811
rs561571233	chr15:50647949	-0.10705	N	chr15:50392821	NA	ncRNA_exonic	.	.	.
rs6019381	chr20:47319517	-0.06522	N	chr20:47384301	5	intronic	.	PREX1	ENSG00000124126
rs556949947	chr22:21983980	-0.21832	N	chr22:21982249	NA	exonic	nonsynonymous	YDJC	ENSG00000161179
rs6019382	chr20:47320394	-0.06522	N	chr20:47384301	4	intronic	.	PREX1	ENSG00000124126
rs6019385	chr20:47324076	0.02383	N	chr20:47384301	7	intronic	.	PREX1	ENSG00000124126
rs574995219	chr11:118091860	0.00814	N	chr11:118081270	NA	intronic	.	AMICA1	ENSG00000160593
rs187703174	chr3:13453721	-0.21835	N	N	6	intronic	.	NUP210	ENSG00000132182
rs6019386	chr20:47326440	-0.00527	Y	chr20:47384301	5	intronic	.	PREX1	ENSG00000124126
rs529379414	chr14:91819487	-0.12951	N	N	NA	intronic	.	CCDC88C	ENSG00000015133
rs185146126	chr1:183598454	-0.21061	N	chr1:183144723	7	intronic	.	ARPC5	ENSG00000162704
rs1466138	chr8:56807941	-0.13021	N	chr8:56800362	5	intronic	.	LYN	ENSG00000254087
rs146276237	chr22:37707630	0.2954	N	chr22:37258986	5	intronic	.	CYTH4	ENSG00000100055
rs542973599	chr5:140012788	-0.10972	N	chr5:140284216	NA	UTR5	.	CD14	ENSG00000170458
rs201200204	chr19:2273082	0.17613	N	chr19:2127272	4	exonic	unknown	OAZ1	ENSG00000104904
rs537264847	chr2:234089027	-0.19567	N	chr2:234115629	NA	intronic	.	INPP5D	ENSG00000168918
rs114020964	chr1:40857112	0.08151	N	chr1:41356780	5	intronic	.	SMAP2	ENSG00000084070
rs191239739	chr13:31309336	-0.21182	N	chr13:31079184	2b	intronic	.	.	.
rs138541366	chr1:167639331	0.01681	N	chr1:167600842	5	intronic	.	RCSD1	ENSG00000198771
rs534738177	chr17:61711589	-0.14084	N	chr17:61931549	NA	intronic	.	MAP3K3	ENSG00000198909
rs184680887	chr12:32050221	-0.12473	N	chr12:32138924	5	intergenic	.	.	.
rs192540399	chr1:167586038	-0.02769	N	chr1:167600842	5	intergenic	.	.	.
rs557087076	chr20:56205293	0.10324	N	N	NA	intergenic	.	.	.
rs577926031	chr11:48033714	-0.05722	N	chr11:47888036	NA	intronic	.	PTPRJ	ENSG00000149177
rs536028601	chr20:47438143	0.15967	N	chr20:47384301	NA	intronic	.	PREX1	ENSG00000124126
rs541037325	chr12:25207302	-0.05308	N	N	NA	intronic	.	LRMP	ENSG00000118308
rs148555289	chr12:104991043	-0.22296	N	N	4	intronic	.	CHST11	ENSG00000171310
rs190642771	chr16:31366752	0.03635	N	chr16:31015877	4	intronic	.	ITGAX	ENSG00000140678
rs139414338	chr12:47755461	-0.21456	N	chr12:48208368	4	intergenic	.	.	.
rs183759693	chr17:8870413	-0.18193	N	chr17:8784361	3a	intergenic	.	.	.
rs537474997	chr3:38179549	0.1149	N	N	NA	upstream	.	.	.
rs546387578	chr1:200986029	-0.13799	N	N	NA	intronic	.	KIF21B	ENSG00000116852
rs113290486	chr14:91839604	0.15967	N	N	2c	intronic	.	CCDC88C	ENSG00000015133
rs373972469	chr12:51705351	-0.15691	N	chr12:51580171	6	intronic	.	BIN2	ENSG00000110934
rs567950372	chr16:30481253	0.07785	N	chr16:30471109	NA	intergenic	.	.	.
rs374650921	chr1:160516895	-0.0433	N	N	4	UTR3	.	CD84	ENSG00000066294
rs186951148	chr11:128670938	-0.04232	N	chr11:128562098	5	intronic	.	FLI1	ENSG00000151702
rs563249203	chr15:75336658	0.08151	N	chr15:75361539	NA	intronic	.	PPCDC	ENSG00000138621
rs571481080	chr2:68591815	-0.19454	N	chr2:68615546	NA	upstream	.	.	.
rs139460869	chr9:130531949	0.12262	N	chr9:130764955	6	intronic	.	SH2D3C	ENSG00000095370
rs539812825	chr6:42012255	-0.2078	N	chr6:42037348	NA	intronic	.	CCND3	ENSG00000112576
rs144283113	chr2:175482565	-0.14311	N	N	3a	intronic	.	WIPF1	ENSG00000115935
rs550192020	chr1:28190894	0.0062	N	chr1:28216736	NA	intergenic	.	.	.
rs115440470	chr17:27220584	-0.03569	N	chr17:27653016	3a	intronic	.	FLOT2	ENSG00000132589
rs568659832	chr19:45263556	-0.07755	N	chr19:45149235	NA	downstream	.	.	.
rs16968435	chr17:36981749	-0.21738	N	chr17:37298789	4	upstream	.	.	.
rs182441712	chr12:94603355	-0.14415	N	chr12:94536803	4	intronic	.	PLXNC1	ENSG00000136040
rs189250711	chr21:46330267	0.06985	N	N	2b	exonic	stopgain	ITGB2	ENSG00000160255
rs143093902	chr2:69010825	0.12262	N	chr2:68615546	5	intronic	.	ARHGAP25	ENSG00000163219
rs534580595	chr2:68616651	-0.20254	N	chr2:68615546	NA	intronic	.	PLEK	ENSG00000115956
rs561948250	chr12:94518440	-0.21456	N	chr12:94536803	NA	intergenic	.	.	.
rs199530728	chr16:57078181	0.05097	N	chr16:57061189	6	intronic	.	NLRC5	ENSG00000140853
rs142742730	chr4:185327197	0.1071	N	N	7	intronic	.	IRF2	ENSG00000168310
rs138623098	chr17:80416976	-0.06257	N	N	4	intronic	.	NARF	ENSG00000141562
rs540679459	chr20:56203740	-0.05823	N	N	NA	intergenic	.	.	.
rs199734577	chr19:3179613	0.02224	N	chr19:3408665	3a	exonic	nonsynonymous	S1PR4	ENSG00000125910
rs115111606	chr5:1495772	0.14801	N	chr5:1313242	4	intronic	.	LPCAT1	ENSG00000153395
rs533908019	chr7:36763845	0.18374	N	N	NA	UTR5	.	AOAH	ENSG00000136250
rs183902725	chr22:50637977	0.21723	N	chr22:50628937	5	UTR3	.	TRABD	ENSG00000170638
rs142095004	chr11:67766171	-0.05102	N	N	7	intronic	.	UNC93B1	ENSG00000110057
rs142039738	chr2:113948239	-0.13264	N	chr2:113712407	6	intronic	.	PSD4	ENSG00000125637
rs149174955	chr15:81605795	0.01708	N	N	4	intronic	.	STARD5	ENSG00000172345
rs74467449	chr5:39210370	0.15487	N	N	2b	intronic	.	FYB	ENSG00000082074
rs553373861	chr12:32112122	0.07898	N	chr12:32138924	NA	upstream	.	.	.
rs576519751	chr12:51715769	0.18705	N	chr12:51580171	NA	intronic	.	BIN2	ENSG00000110934
rs143364804	chr6:24951704	0.07785	N	N	6	intronic	.	.	.
rs193195980	chr2:197017533	-0.21067	N	chr2:196974333	7	intronic	.	STK17B	ENSG00000081320
rs189528846	chr22:38039747	-0.14415	N	N	4	exonic	synonymous	SH3BP1	ENSG00000100092
rs186467569	chr9:92057283	-0.10258	N	chr9:91593290	4	intronic	.	SEMA4D	ENSG00000187764
rs149544734	chr21:45774407	-0.16257	N	chr21:45660835	4	intronic	.	TRPM2	ENSG00000142185
rs35983441	chr1:25876463	-0.20571	N	N	4	intronic	.	LDLRAP1	ENSG00000157978
rs528488191	chr20:57604194	-0.12051	N	N	NA	ncRNA_intronic	.	ATP5E	ENSG00000124172
rs557585006	chr19:39821297	-0.17816	N	chr19:39942569	NA	intronic	.	GMFG	ENSG00000130755
rs545931708	chr17:61743176	-0.16335	N	chr17:61931549	NA	intronic	.	MAP3K3	ENSG00000198909
rs566794655	chr1:16767264	-0.16555	N	N	NA	exonic	nonsynonymous	NECAP2	ENSG00000157191
rs565683883	chr8:27204917	-0.20125	N	chr8:27208126	NA	intronic	.	PTK2B	ENSG00000120899
rs144455966	chr15:65142135	-0.09396	N	chr15:64672002	6	intronic	.	PLEKHO2	ENSG00000241839
rs535308887	chr11:64619691	-0.00831	N	N	NA	downstream	.	EHD1	ENSG00000110047
rs6066826	chr20:47341000	0.15967	N	chr20:47384301	5	intronic	.	PREX1	ENSG00000124126
rs565625740	chr20:47339568	0.21244	N	chr20:47384301	NA	intronic	.	PREX1	ENSG00000124126
rs56089443	chr6:32816662	0.0119	N	N	5	intronic	.	TAP1	ENSG00000168394
rs138325794	chr11:47380199	-0.08789	N	chr11:47454152	4	intronic	.	SPI1	ENSG00000066336
rs57842896	chr1:182758612	0.15487	N	chr1:183144723	2b	UTR5	.	.	.
rs569245787	chr6:41909631	0.06552	N	chr6:42037348	NA	intronic	.	CCND3	ENSG00000112576
rs4361609	chr6:31240635	0.07785	N	N	1f	upstream	.	.	.
rs6066827	chr20:47341005	0.15967	N	chr20:47384301	5	intronic	.	PREX1	ENSG00000124126
rs560128637	chr1:111434109	-0.12084	N	chr1:111348029	NA	intronic	.	CD53	ENSG00000143119
rs578038882	chr1:26611131	0.30706	N	chr1:27100243	NA	intronic	.	UBXN11	ENSG00000158062
rs181534547	chr2:202078351	-0.20829	N	chr2:202112471	5	intronic	.	CASP10	ENSG00000003400
rs373591629	chr1:12234524	0.16767	N	chr1:12246175	6	intronic	.	TNFRSF1B	ENSG00000028137
rs545004884	chr20:56193608	0.0062	N	N	NA	intronic	.	ZBP1	ENSG00000124256
rs6922006	chr6:25009977	-0.05732	N	N	5	intronic	.	.	.
rs115122493	chr13:46746727	0.2289	N	N	4	intronic	.	LCP1	ENSG00000136167
rs564143200	chr1:167589534	-0.09909	N	chr1:167600842	NA	intergenic	.	.	.
rs116662042	chr16:81866927	-0.05995	N	chr16:81604251	2a	intronic	.	PLCG2	ENSG00000197943
rs529537784	chr8:56849307	-0.0817	N	chr8:56800362	NA	intronic	.	LYN	ENSG00000254087
rs568424902	chr6:31550252	-0.09975	N	N	NA	upstream	.	.	.
rs545369483	chr19:8635034	0.12262	N	N	NA	intronic	.	MYO1F	ENSG00000142347
rs12192266	chr6:159475535	-0.05695	N	chr6:159469512	5	intergenic	.	.	.
rs540273927	chr20:47391781	0.15967	N	chr20:47384301	NA	intronic	.	PREX1	ENSG00000124126
rs575919535	chr1:26872125	0.12262	N	chr1:27100243	NA	intronic	.	RPS6KA1	ENSG00000117676
rs558832828	chr11:73098533	0.30706	N	chr11:72943483	NA	intronic	.	RELT	ENSG00000054967
rs144134572	chr8:130999047	-0.08046	N	chr8:130572110	5	intergenic	.	.	.
rs375914175	chr11:64627786	-0.00831	N	N	2b	exonic	synonymous	EHD1	ENSG00000110047
rs191795569	chr1:111417020	0.03118	N	chr1:111348029	2c	intronic	.	CD53	ENSG00000143119
rs115204426	chr1:31222196	0.21244	N	chr1:31231680	4	intronic	.	LAPTM5	ENSG00000162511
rs575390148	chr1:167569518	-0.18788	N	chr1:167600842	NA	intergenic	.	.	.
rs533456217	chr22:37621419	0.05612	N	chr22:37258986	NA	UTR3	.	RAC2	ENSG00000128340
rs140886680	chr17:76110903	0.05225	N	chr17:76257892	4	intronic	.	TMC6	ENSG00000141524
rs184126215	chr10:135088973	0.07785	N	N	3a	intronic	.	ADAM8	ENSG00000151651
rs561605017	chr17:72707381	-0.14355	N	chr17:72695211	NA	intronic	.	RAB37	ENSG00000172794
rs7855965	chr9:114943763	0.14849	N	chr9:114657707	2b	ncRNA_intronic	.	.	.
rs185909779	chr11:73089478	0.15967	N	chr11:72943483	5	intronic	.	RELT	ENSG00000054967
rs552370753	chr5:39223963	-0.1268	N	N	NA	intronic	.	FYB	ENSG00000082074
rs493913	chr18:2658756	0.11556	N	N	5	intronic	.	SMCHD1	ENSG00000101596
rs567673751	chr19:41083754	0.00335	N	chr19:41214796	NA	intronic	.	SHKBP1	ENSG00000160410
rs200952004	chr1:155108877	-0.14016	N	chr1:154994750	2b	intronic	.	SLC50A1	ENSG00000169241
rs576121915	chr11:615627	0.2369	N	chr11:307961	NA	UTR5	.	IRF7	ENSG00000185507
rs549294424	chr1:92941913	-0.02602	N	chr1:92733769	NA	intronic	.	GFI1	ENSG00000162676
rs140067695	chr3:121378394	0.12262	N	chr3:121781723	4	intronic	.	HCLS1	ENSG00000180353
rs538002042	chr3:32433787	0.12579	N	N	NA	intronic	.	CMTM7	ENSG00000153551
rs540119548	chr19:2074729	-0.21965	N	chr19:2127272	NA	intronic	.	MOB3A	ENSG00000172081
rs547869683	chr15:80190677	0.03674	N	chr15:80279344	NA	intronic	.	ST20-MTHFS	ENSG00000259332
rs1869553	chr2:158277694	-0.09973	N	chr2:158520905	2b	intronic	.	CYTIP	ENSG00000115165
rs148962403	chr3:50278103	0.13428	N	chr3:50160109	7	intronic	.	GNAI2	ENSG00000114353
rs568608774	chr5:39196786	0.03184	N	N	NA	intronic	.	FYB	ENSG00000082074
rs567324064	chr1:198632606	0.21244	N	chr1:199000727	NA	intronic	.	PTPRC	ENSG00000081237
rs575082399	chr7:50358257	0.12262	N	chr7:50313352	NA	intronic	.	IKZF1	ENSG00000185811
rs115924862	chr9:77718871	-0.20829	N	N	7	intronic	.	OSTF1	ENSG00000134996
rs541711231	chr2:101920572	-0.00156	N	chr2:102315933	NA	intronic	.	RNF149	ENSG00000163162
rs111631176	chr4:2788986	0.15359	N	chr4:3148276	2b	intergenic	.	.	.
rs151119204	chr19:13216136	-0.17355	N	chr19:13176728	4	exonic	nonsynonymous	TRMT1	ENSG00000104907
rs543580317	chr17:8865324	-0.17341	N	chr17:8784361	NA	intronic	.	PIK3R5	ENSG00000141506
rs162074	chr3:107850867	-0.21456	Y	chr3:107381651	1d	ncRNA_intronic	.	.	.
rs542662691	chr2:233973618	-0.06497	N	chr2:234115629	NA	intronic	.	.	.
rs530171655	chr21:15898174	-0.10635	N	chr21:16371102	NA	intronic	.	SAMSN1	ENSG00000155307
rs13079416	chr3:47020168	0.1149	N	chr3:47184055	5	intronic	.	CCDC12	ENSG00000160799
rs553585415	chr10:129845004	0.03635	N	N	NA	intronic	.	PTPRE	ENSG00000132334
rs11624879	chr14:88475601	-0.15308	N	chr14:88472595	5	intronic	.	GPR65	ENSG00000140030
rs546166723	chr8:134083056	0.06985	N	chr8:134103953	NA	intronic	.	SLA	ENSG00000155926
rs146311844	chr12:104857118	0.1149	N	N	4	intronic	.	CHST11	ENSG00000171310
rs549076923	chr2:202118884	0.07785	N	chr2:202112471	NA	intronic	.	CASP8	ENSG00000064012
rs184493338	chr19:51876063	0.02265	N	chr19:52314161	4	upstream	.	.	.
rs556270760	chr8:134070194	0.06985	N	chr8:134103953	NA	intronic	.	SLA	ENSG00000155926
rs146430543	chr16:27340264	0.04204	N	chr16:27356398	7	intronic	.	IL4R	ENSG00000077238
rs541069047	chr9:77736586	-0.13477	N	N	NA	intronic	.	OSTF1	ENSG00000134996
rs529975270	chr14:78056188	-0.20496	N	chr14:77939965	NA	intronic	.	SPTLC2	ENSG00000100596
rs147858471	chr1:160808038	-0.21129	N	chr1:161188893	3a	intronic	.	CD244	ENSG00000122223
rs182633165	chr21:45431725	-0.21832	N	chr21:45660835	4	upstream	.	.	.
rs74655847	chr8:56809235	-0.19117	N	chr8:56800362	6	intronic	.	LYN	ENSG00000254087
rs534187635	chr8:22437773	-0.08738	N	chr8:22436681	NA	intronic	.	PDLIM2	ENSG00000120913
rs533281672	chr17:73824060	-0.16023	N	chr17:73822598	NA	exonic	nonsynonymous	UNC13D	ENSG00000092929
rs561829595	chr12:105140950	-0.02945	N	N	NA	intronic	.	CHST11	ENSG00000171310
rs186195544	chr7:106507000	0.16767	N	chr7:106372219	5	intronic	.	PIK3CG	ENSG00000105851
rs563901448	chr19:17530521	-0.11994	N	chr19:17650608	NA	intronic	.	.	.
rs190301883	chr14:75989977	-0.02769	N	chr14:75981856	5	intronic	.	BATF	ENSG00000156127
rs539289163	chr17:61774470	0.24263	N	chr17:61931549	NA	UTR3	.	LIMD2	ENSG00000136490
rs539289160	chr1:111746992	0.10081	N	chr1:111348029	NA	UTR5	.	DENND2D	ENSG00000162777
rs150763022	chr11:128573573	-0.02394	N	chr11:128562098	6	intronic	.	FLI1	ENSG00000151702
rs146626930	chr19:35504556	0.35983	N	N	4	exonic	synonymous	GRAMD1A	ENSG00000089351
rs538774215	chr19:18221458	0.1149	N	chr19:18398030	NA	intronic	.	MAST3	ENSG00000099308
rs116710731	chr14:93114177	0.21244	N	chr14:93103729	3a	intronic	.	RIN3	ENSG00000100599
rs538155556	chr1:198604046	-0.15746	N	chr1:199000727	NA	intergenic	.	.	.
rs536785950	chr15:65151561	0.14801	N	chr15:64672002	NA	intronic	.	PLEKHO2	ENSG00000241839
rs535744791	chr7:150263845	-0.12384	N	chr7:150278589	NA	upstream	.	.	.
rs114774698	chr3:32452626	-0.08203	N	N	5	intronic	.	CMTM7	ENSG00000153551
rs550849153	chr3:121378376	0.12262	N	chr3:121781723	NA	intronic	.	HCLS1	ENSG00000180353
rs184612712	chr1:26880467	0.10982	N	chr1:27100243	4	intronic	.	RPS6KA1	ENSG00000117676
rs563579762	chr16:28161109	-0.08921	N	chr16:28131510	NA	intronic	.	XPO6	ENSG00000169180
rs73030146	chr3:14478190	0.01466	N	N	4	intronic	.	SLC6A6	ENSG00000131389
rs561069835	chr4:2820892	-0.04529	N	chr4:3148276	NA	intronic	.	SH3BP2	ENSG00000087266
rs560597313	chr2:69027816	0.05792	N	chr2:68615546	NA	intronic	.	ARHGAP25	ENSG00000163219
rs149763612	chr22:50629861	0.17247	N	chr22:50628937	4	intronic	.	TRABD	ENSG00000170638
rs147253162	chr6:24941071	0.05792	N	N	5	intronic	.	.	.
rs146210143	chr3:53202439	0.21723	N	chr3:52873984	5	intronic	.	PRKCD	ENSG00000163932
rs62231856	chr3:14477295	0.15967	N	N	3a	intronic	.	SLC6A6	ENSG00000131389
rs568598840	chr17:79283476	-0.11117	N	chr17:79402603	NA	upstream	.	.	.
rs62231854	chr3:14474628	0.16767	N	N	2b	intronic	.	SLC6A6	ENSG00000131389
rs62231855	chr3:14475126	0.16767	N	N	7	intronic	.	SLC6A6	ENSG00000131389
rs7547253	chr1:235118573	0.05058	N	chr1:234879890	7	intergenic	.	.	.
rs569370648	chr1:27670484	0.03674	N	chr1:28109632	NA	intronic	.	SYTL1	ENSG00000142765
rs546369608	chr15:70391825	0.02265	N	chr15:70379236	NA	intergenic	.	.	.
rs34445001	chr10:45920013	-0.14553	N	chr10:45915941	5	intronic	.	ALOX5	ENSG00000012779
rs61891564	chr11:67049397	0.13907	N	chr11:66855593	4	exonic	nonsynonymous	ADRBK1	ENSG00000173020
rs571085637	chr11:5707268	0.09788	N	N	NA	upstream	.	.	.
rs3111493	chr5:171540187	0.34704	N	chr5:171931939	4	intronic	.	STK10	ENSG00000072786
rs3111492	chr5:171542456	0.33444	N	chr5:171931939	4	intronic	.	STK10	ENSG00000072786
rs3111491	chr5:171542877	0.33444	N	chr5:171931939	4	intronic	.	STK10	ENSG00000072786
rs3111490	chr5:171543110	0.18705	N	chr5:171931939	5	intronic	.	STK10	ENSG00000072786
rs3111496	chr5:171538376	0.2495	N	chr5:171931939	2b	intronic	.	STK10	ENSG00000072786
rs3111495	chr5:171539288	0.14228	N	chr5:171931939	3a	intronic	.	STK10	ENSG00000072786
rs3111494	chr5:171539658	0.14228	N	chr5:171931939	6	intronic	.	STK10	ENSG00000072786
rs10403009	chr19:2079299	-0.1079	N	chr19:2127272	3a	intronic	.	MOB3A	ENSG00000172081
rs545507568	chr8:56858296	-0.11724	N	chr8:56800362	NA	intronic	.	LYN	ENSG00000254087
rs6706538	chr2:65086964	-0.1466	N	N	4	ncRNA_intronic	.	.	.
rs79648922	chr12:10282175	-0.11024	N	chr12:9899050	7	intronic	.	CLEC7A	ENSG00000172243
rs189576800	chr4:8206750	-0.17698	N	N	4	intronic	.	SH3TC1	ENSG00000125089
rs533006889	chr1:11801845	-0.15936	N	chr1:12246175	NA	intronic	.	AGTRAP	ENSG00000177674
rs147126185	chr22:38030958	0.04154	N	chr22:37531436	3a	intergenic	.	.	.
rs550888884	chr8:56893525	-0.21749	N	chr8:56800362	NA	intronic	.	LYN	ENSG00000254087
rs140510252	chr5:131762253	-0.11277	N	chr5:131705458	4	ncRNA_intronic	.	.	.
rs543463628	chr19:14474300	-0.12473	N	chr19:14499477	NA	intergenic	.	.	.
rs190936359	chr6:35280385	0.01708	N	chr6:35602972	5	intronic	.	DEF6	ENSG00000023892
rs147055016	chr16:81869585	-0.19644	N	chr16:81604251	7	intronic	.	PLCG2	ENSG00000197943
rs542089886	chr19:13213029	0.1656	N	chr19:13176728	NA	intronic	.	LYL1	ENSG00000104903
rs144768889	chr14:91817763	0.15967	N	N	4	intronic	.	CCDC88C	ENSG00000015133
rs552374181	chr19:2273590	0.17613	N	chr19:2127272	NA	downstream	.	.	.
rs540917265	chr14:91819461	-0.12951	N	N	NA	intronic	.	CCDC88C	ENSG00000015133
rs146431631	chr3:5241595	-0.19	N	N	5	intronic	.	EDEM1	ENSG00000134109
rs552941256	chr17:42423340	0.05047	N	chr17:41926126	NA	intronic	.	GRN	ENSG00000030582
rs186901454	chr7:36718255	-0.08234	N	N	4	intronic	.	AOAH	ENSG00000136250
rs61897391	chr11:47381887	-0.0828	N	chr11:47454152	5	intronic	.	SPI1	ENSG00000066336
rs573516318	chr19:46013741	0.08151	N	chr19:45766729	NA	intronic	.	VASP	ENSG00000125753
rs573516316	chr16:88764567	0.17756	N	chr16:88518569	NA	intronic	.	RNF166	ENSG00000158717
rs548551547	chr1:198607846	0.16767	N	chr1:199000727	NA	upstream	.	.	.
rs529550332	chr17:27966356	0.18195	N	chr17:28059970	NA	intronic	.	SSH2	ENSG00000141298
rs113747717	chr19:50015870	0.08002	N	N	2a	UTR5	.	FCGRT	ENSG00000104870
rs186572969	chr9:91990837	-0.05308	N	chr9:91534339	3a	intronic	.	SEMA4D	ENSG00000187764
rs12076182	chr1:117543903	-0.21842	N	chr1:117544331	2b	upstream	.	.	.
rs532421415	chr19:36395369	0.14228	N	N	NA	UTR3	.	TYROBP	ENSG00000011600
rs13052421	chr21:46332685	0.07785	N	N	4	intronic	.	ITGB2	ENSG00000160255
rs559452941	chr7:106507612	0.18028	N	chr7:106372219	NA	intronic	.	PIK3CG	ENSG00000105851
rs193088908	chr6:24940106	-0.16679	N	N	6	intronic	.	.	.
rs369980755	chr17:4383883	-0.21456	N	chr17:4755424	4	intronic	.	SPNS3	ENSG00000182557
rs183384722	chr7:45015285	-0.21067	N	chr7:44811223	7	intronic	.	MYO1G	ENSG00000136286
rs139112927	chr8:27202350	-0.18749	N	chr8:27208126	5	intronic	.	PTK2B	ENSG00000120899
rs78371869	chr22:24059003	-0.05308	N	chr22:24247310	4	ncRNA_intronic	.	.	.
rs142927078	chr12:89745986	-0.17504	N	chr12:89830720	4	UTR5	.	DUSP6	ENSG00000139318
rs148855292	chr6:27106981	0.27489	N	N	2a	intronic	.	HIST1H2BK	ENSG00000197903
rs535362708	chr11:67765997	-0.05102	N	N	NA	intronic	.	UNC93B1	ENSG00000110057
rs568087872	chr11:67203249	-0.08917	N	chr11:66855593	NA	exonic	synonymous	PTPRCAP	ENSG00000213402
rs575802190	chr1:15744737	0.03165	N	N	NA	intronic	.	EFHD2	ENSG00000142634
rs72651463	chr8:56814933	-0.1826	N	chr8:56800362	7	intronic	.	LYN	ENSG00000254087
rs529694887	chr6:30647814	0.15967	N	N	NA	intronic	.	PPP1R18	ENSG00000146112
rs530322423	chr15:77293218	0.05225	N	chr15:77313571	NA	intronic	.	PSTPIP1	ENSG00000140368
rs187856112	chr2:219260244	-0.01919	N	chr2:219212037	2c	UTR3	.	SLC11A1	ENSG00000018280
rs186680234	chr17:76385920	0.04777	N	chr17:76257892	6	intronic	.	PGS1	ENSG00000087157
rs558703091	chr19:2072855	-0.21461	N	chr19:2127272	NA	UTR3	.	MOB3A	ENSG00000172081
rs555864674	chr19:2081497	-0.00831	N	chr19:2127272	NA	intronic	.	MOB3A	ENSG00000172081
rs144875558	chr10:30744792	-0.2154	N	chr10:30496125	4	intronic	.	MAP3K8	ENSG00000107968
rs528169579	chr14:91828415	0.21244	N	N	NA	intronic	.	CCDC88C	ENSG00000015133
rs7583176	chr2:234075417	0.26491	N	chr2:234115629	4	intronic	.	INPP5D	ENSG00000168918
rs147754792	chr8:27220983	0.03674	N	chr8:27208126	3a	intronic	.	PTK2B	ENSG00000120899
rs3805432	chr5:150439504	-0.14166	N	chr5:150567017	4	intronic	.	TNIP1	ENSG00000145901
rs3805431	chr5:150439539	-0.14166	N	chr5:150567017	4	intronic	.	TNIP1	ENSG00000145901
rs141823303	chr6:35998644	-0.15749	N	chr6:36353934	4	intronic	.	MAPK14	ENSG00000112062
rs148647273	chr21:15898184	-0.10635	N	chr21:16371102	6	intronic	.	SAMSN1	ENSG00000155307
rs78888833	chr8:56799665	-0.12203	N	chr8:56800362	4	intronic	.	LYN	ENSG00000254087
rs555991246	chr19:1027924	0.14228	N	chr19:836144	NA	intronic	.	CNN2	ENSG00000064666
rs141108397	chr11:118087567	0.12357	N	chr11:118081270	4	intronic	.	AMICA1	ENSG00000160593
rs529406324	chr14:52779956	-0.10585	N	chr14:52618827	NA	intergenic	.	.	.
rs148227026	chr19:2080034	-0.07302	N	chr19:2127272	4	intronic	.	MOB3A	ENSG00000172081
rs149515994	chr15:77292715	0.05225	N	chr15:77313571	6	intronic	.	PSTPIP1	ENSG00000140368
rs190037020	chr4:8202458	0.21244	N	N	4	intronic	.	SH3TC1	ENSG00000125089
rs140599024	chr4:40205456	-0.08921	N	N	4	intronic	.	RHOH	ENSG00000168421
rs553310880	chr2:202098769	0.22524	N	chr2:202112471	NA	UTR5	.	CASP8	ENSG00000064012
rs56243756	chr1:27952180	0.02622	N	chr1:28216736	5	intronic	.	FGR	ENSG00000000938
rs80305166	chr2:219089844	-0.12202	N	chr2:219212037	5	intronic	.	ARPC2	ENSG00000163466
rs11583236	chr1:166458826	-0.18447	N	chr1:166828957	1f	intergenic	.	.	.
rs564205702	chr21:46301737	0.14228	N	N	NA	intergenic	.	.	.
rs563033489	chr16:88717480	-0.06177	N	chr16:88518569	NA	UTR5	.	CYBA	ENSG00000051523
rs535730082	chr19:947575	-0.0913	N	chr19:836144	NA	intronic	.	ARID3A	ENSG00000116017
rs183466303	chr19:6796025	-0.17877	N	chr19:6671369	5	intronic	.	VAV1	ENSG00000141968
rs536346560	chr6:137553870	-0.15909	N	chr6:137082948	NA	intergenic	.	.	.
rs539826496	chr12:25208631	-0.18892	N	N	NA	intronic	.	LRMP	ENSG00000118308
rs183719602	chr3:47002504	0.06985	N	chr3:47184055	5	intronic	.	CCDC12	ENSG00000160799
rs182535023	chr1:198610936	-0.05904	N	chr1:199000727	2b	intronic	.	PTPRC	ENSG00000081237
rs552798944	chr5:39194953	0.16767	N	N	NA	intronic	.	FYB	ENSG00000082074
rs55706139	chr11:73095534	0.15967	N	chr11:72943483	5	intronic	.	RELT	ENSG00000054967
rs190123723	chr14:93080162	-0.07697	N	chr14:93103729	3a	intronic	.	RIN3	ENSG00000100599
rs115225837	chr21:46299954	0.14228	N	N	6	intergenic	.	.	.
rs7954613	chr12:105067838	0.09535	N	N	4	intronic	.	CHST11	ENSG00000171310
rs545028311	chr1:114356023	-0.14651	N	chr1:114377568	NA	ncRNA_intronic	.	.	.
rs540695258	chr19:49470701	0.30706	N	chr19:49127490	NA	downstream	.	.	.
rs565154132	chr2:68611272	-0.00748	N	chr2:68615546	NA	intronic	.	PLEK	ENSG00000115956
rs558840128	chr7:139365061	-0.05695	N	chr7:139719439	NA	intronic	.	HIPK2	ENSG00000064393
rs148125274	chr7:144539619	-0.03095	N	N	2b	intergenic	.	.	.
rs545873919	chr15:89877686	-0.15208	N	N	NA	intronic	.	POLG	ENSG00000140521
rs549039884	chr2:127415753	-0.13	N	N	NA	intronic	.	GYPC	ENSG00000136732
rs563485510	chr19:941060	-0.06109	N	chr19:836144	NA	intronic	.	ARID3A	ENSG00000116017
rs143280194	chr5:131766226	-0.2154	N	chr5:131705458	4	ncRNA_intronic	.	.	.
rs562880543	chr4:2808163	-0.02655	N	chr4:3148276	NA	intronic	.	SH3BP2	ENSG00000087266
rs186264618	chr20:47380683	0.21244	N	chr20:47384301	5	intronic	.	PREX1	ENSG00000124126
rs534145735	chr1:12244647	0.31506	N	chr1:12246175	NA	intronic	.	TNFRSF1B	ENSG00000028137
rs190107046	chr12:111115670	-0.02769	N	chr12:111589067	2b	intronic	.	HVCN1	ENSG00000122986
rs116399157	chr4:154407996	-0.01603	N	N	4	intronic	.	KIAA0922	ENSG00000121210
rs80269861	chr17:61774749	0.24263	N	chr17:61931549	2b	UTR3	.	LIMD2	ENSG00000136490
rs377481208	chr7:100274436	0.06985	N	chr7:100278657	5	intronic	.	GNB2	ENSG00000172354
rs561913922	chr2:136892154	-0.05798	N	chr2:136713108	NA	intergenic	.	.	.
rs376614849	chr1:27159437	-0.00831	N	chr1:27100243	5	intronic	.	ZDHHC18	ENSG00000204160
rs77731393	chr2:219083097	0.08951	N	chr2:219212037	3a	intronic	.	ARPC2	ENSG00000163466
rs560860190	chr7:43691909	-0.17569	N	N	NA	intronic	.	COA1	ENSG00000106603
rs188127768	chr6:32862436	0.22741	N	N	4	ncRNA_exonic	.	.	.
rs543924154	chr14:91816590	-0.00052	N	N	NA	intronic	.	CCDC88C	ENSG00000015133
rs377386682	chr8:56812723	-0.07727	N	chr8:56800362	6	intronic	.	LYN	ENSG00000254087
rs188554703	chr11:128618826	-0.12968	N	chr11:128562098	6	intronic	.	FLI1	ENSG00000151702
rs566617385	chr9:130531028	0.12262	N	chr9:130764955	NA	intronic	.	SH2D3C	ENSG00000095370
rs142865692	chr17:7239325	-0.05308	N	chr17:7240391	6	upstream	.	.	.
rs2008981	chr1:167618170	0.01708	N	chr1:167600842	5	intronic	.	RCSD1	ENSG00000198771
rs576190070	chr5:171575163	0.08747	N	chr5:171931939	NA	intronic	.	STK10	ENSG00000072786
rs564778099	chr9:92140085	-0.05308	N	N	NA	intergenic	.	.	.
rs539927001	chr1:167639821	-0.08343	N	chr1:167600842	NA	intronic	.	RCSD1	ENSG00000198771
rs114671865	chr2:182337874	0.02863	N	chr2:182323665	5	intronic	.	ITGA4	ENSG00000115232
rs11643175	chr16:57118736	0.01213	N	chr16:57061189	4	intergenic	.	.	.
rs13230466	chr7:138758381	-0.01831	N	chr7:138735512	7	intronic	.	ZC3HAV1	ENSG00000105939
rs555063132	chr12:110887578	0.17247	N	chr12:111357727	NA	intronic	.	ARPC3	ENSG00000111229
rs189279603	chr8:56832700	-0.16305	N	chr8:56800362	6	intronic	.	LYN	ENSG00000254087
rs541277118	chr20:57695856	-0.14095	N	N	NA	intergenic	.	.	.
rs182754229	chr16:31364002	-0.12512	N	chr16:31015877	2b	intergenic	.	.	.
rs527708118	chr22:37625092	0.20351	N	chr22:37258986	NA	intronic	.	RAC2	ENSG00000128340
rs563935958	chr16:29755538	-0.00831	N	chr16:30082508	NA	UTR3	.	C16orf54	ENSG00000185905
rs116419025	chr20:62705764	-0.09408	N	chr20:62693378	5	intronic	.	RGS19	ENSG00000171700
rs578063523	chr19:1075092	0.21244	N	chr19:836144	NA	intronic	.	HMHA1	ENSG00000180448
rs542809812	chr6:24952473	0.06376	N	N	NA	intronic	.	.	.
rs568486944	chr19:2273659	0.18873	N	chr19:2127272	NA	downstream	.	.	.
rs555698558	chr17:61776425	-0.22415	N	chr17:61931549	NA	exonic	nonsynonymous	LIMD2	ENSG00000136490
rs531549820	chr19:17634022	0.10691	N	chr19:17650608	NA	upstream	.	.	.
rs572627867	chr5:171615319	-0.04085	N	chr5:171931939	NA	UTR5	.	STK10	ENSG00000072786
rs142503150	chr9:92143595	-0.21327	N	N	2b	intergenic	.	.	.
rs558569385	chr5:156968222	-0.08564	N	chr5:156655015	NA	intronic	.	ADAM19	ENSG00000135074
rs186863368	chr9:117140061	0.21244	N	N	5	intronic	.	AKNA	ENSG00000106948
rs189432996	chr16:30089610	-0.03569	N	chr16:30471109	4	intronic	.	PPP4C	ENSG00000149923
rs114533023	chr16:57022500	0.08951	N	chr16:57061189	3a	intergenic	.	.	.
rs138883176	chr12:15103091	-0.00831	N	chr12:14622002	5	intronic	.	ARHGDIB	ENSG00000111348
rs563938853	chr19:8627134	-0.03757	N	N	NA	intronic	.	MYO1F	ENSG00000142347
rs536282828	chr3:32472302	0.21244	N	N	NA	intronic	.	CMTM7	ENSG00000153551
rs566312608	chr11:63978606	0.03065	N	chr11:63974995	NA	exonic	synonymous	FERMT3	ENSG00000149781
rs146127557	chr14:76008571	0.08151	N	chr14:75981856	4	intronic	.	BATF	ENSG00000156127
rs571806761	chr17:73388689	-0.1563	N	chr17:73822598	NA	intronic	.	GRB2	ENSG00000177885
rs143307222	chr5:169716691	0.14801	N	chr5:169691627	6	intronic	.	LCP2	ENSG00000043462
rs7011412	chr8:142171727	-0.18374	N	chr8:142329460	2b	intronic	.	DENND3	ENSG00000105339
rs531929696	chr8:56835049	-0.08236	N	chr8:56800362	NA	intronic	.	LYN	ENSG00000254087
rs569696068	chr2:219087735	0.09017	N	chr2:219212037	NA	intronic	.	ARPC2	ENSG00000163466
rs529371325	chr1:47079672	0.01466	N	N	NA	intronic	.	MOB3C	ENSG00000142961
rs534542585	chr19:6800377	0.14801	N	chr19:6671369	NA	intronic	.	VAV1	ENSG00000141968
rs572088365	chr7:128575016	-0.19769	N	chr7:128576086	NA	intergenic	.	.	.
rs371148970	chr17:73824196	-0.16023	N	chr17:73822598	4	intronic	.	UNC13D	ENSG00000092929
rs559000870	chr14:93119408	0.32495	N	chr14:93103729	NA	exonic	nonsynonymous	RIN3	ENSG00000100599
rs6657543	chr1:235112417	0.00937	N	chr1:234879890	2b	intergenic	.	.	.
rs77209705	chr2:233964328	0.12262	N	chr2:234115629	6	intronic	.	.	.
rs556957591	chr19:54875077	0.27001	N	N	NA	intronic	.	LAIR1	ENSG00000167613
rs549196022	chr17:80404957	-0.07302	N	N	NA	intronic	.	C17orf62	ENSG00000178927
rs575624637	chr7:45019123	0.27001	N	chr7:44811223	NA	upstream	.	.	.
rs567397759	chr2:175434271	-0.21151	N	N	NA	intronic	.	WIPF1	ENSG00000115935
rs539008340	chr10:6389677	-0.1364	N	chr10:6101129	NA	intergenic	.	.	.
rs561118159	chr2:234071577	-0.04742	N	chr2:234115629	NA	intronic	.	INPP5D	ENSG00000168918
rs188200024	chr14:93110844	-0.1173	N	chr14:93103729	4	intronic	.	RIN3	ENSG00000100599
rs184281014	chr3:5237842	-0.19	N	N	7	intronic	.	EDEM1	ENSG00000134109
rs553033444	chr1:158255776	-0.21287	N	chr1:158586966	NA	intergenic	.	.	.
rs537177293	chr19:7412102	-0.18892	N	chr19:7415064	NA	intergenic	.	.	.
rs146335558	chr22:39148589	-0.21983	N	chr22:39552075	5	exonic	synonymous	SUN2	ENSG00000100242
rs553539764	chr1:12228210	0.01496	N	chr1:12246175	NA	intronic	.	TNFRSF1B	ENSG00000028137
rs542999486	chr1:235111542	0.00937	N	chr1:234879890	NA	intergenic	.	.	.
rs144382856	chr2:152147250	-0.05823	N	N	4	upstream	.	.	.
rs567113438	chr22:24058710	-0.05308	N	chr22:24247310	NA	ncRNA_intronic	.	.	.
rs45542938	chr14:52779414	-0.05308	N	chr14:52618827	7	intergenic	.	.	.
rs532402029	chr2:152143136	0.01217	N	N	NA	intronic	.	NMI	ENSG00000123609
rs147086615	chr6:167362928	-0.03596	N	chr6:167511766	6	intronic	.	RNASET2	ENSG00000026297
rs148901952	chr11:67047792	0.13907	N	chr11:66855593	5	intronic	.	ADRBK1	ENSG00000173020
rs192097912	chr2:113931223	0.18413	N	chr2:113712407	2b	upstream	.	.	.
rs113676249	chr12:104990037	-0.22296	N	N	3a	intronic	.	CHST11	ENSG00000171310
rs539457390	chr1:15742723	0.04134	N	N	NA	intronic	.	EFHD2	ENSG00000142634
rs181776482	chr1:27964764	-0.06232	N	chr1:28216736	7	intergenic	.	.	.
rs367594963	chr1:26644144	0.14228	N	chr1:27100243	4	intronic	.	UBXN11	ENSG00000158062
rs79567966	chr16:57104519	0.00239	N	chr16:57061189	5	exonic	synonymous	NLRC5	ENSG00000140853
rs189187216	chr5:39273284	0.02622	N	N	6	intergenic	.	.	.
rs573112760	chr17:80197135	-0.19894	N	N	NA	UTR3	.	SLC16A3	ENSG00000141526
rs552819187	chr8:131019082	-0.18346	N	chr8:130572110	NA	intergenic	.	.	.
rs143713509	chr2:68612768	-0.14226	N	chr2:68615546	2b	intronic	.	PLEK	ENSG00000115956
rs181217615	chr20:62199594	-0.21842	N	chr20:62693378	4	intronic	.	HELZ2	ENSG00000130589
rs181335379	chr5:171575315	0.08747	N	chr5:171931939	2b	intronic	.	STK10	ENSG00000072786
rs529250521	chr19:6797138	-0.09879	N	chr19:6671369	NA	intronic	.	VAV1	ENSG00000141968
rs12893101	chr14:21248854	0.16258	N	chr14:21431413	5	upstream	.	.	.
rs143841313	chr21:15919053	0.02594	N	chr21:16371102	5	intronic	.	SAMSN1	ENSG00000155307
rs145375361	chr4:154448613	-0.01603	N	N	7	intronic	.	KIAA0922	ENSG00000121210
rs577518983	chr5:39194987	0.16767	N	N	NA	intronic	.	FYB	ENSG00000082074
rs142132664	chr6:137552436	-0.15399	N	chr6:137082948	5	intergenic	.	.	.
rs565844629	chr3:107844484	-0.05456	N	chr3:107381651	NA	ncRNA_intronic	.	.	.
rs61757955	chr17:73314167	-0.13613	N	chr17:73801154	5	UTR3	.	GRB2	ENSG00000177885
rs576039157	chr20:47442661	0.1149	N	chr20:47384301	NA	intronic	.	PREX1	ENSG00000124126
rs4783028	chr16:84627167	-0.08073	N	chr16:84581684	6	intronic	.	COTL1	ENSG00000103187
rs542942810	chr4:8201380	0.16767	N	N	NA	intronic	.	SH3TC1	ENSG00000125089
rs557557897	chr19:45253329	0.21244	N	chr19:45149235	NA	intronic	.	BCL3	ENSG00000069399
rs572874027	chr1:26882797	-0.06666	N	chr1:27100243	NA	intronic	.	RPS6KA1	ENSG00000117676
rs4783027	chr16:84625888	-0.1282	N	chr16:84581684	4	intronic	.	COTL1	ENSG00000103187
rs533568529	chr19:51874341	-0.09909	N	chr19:52314161	NA	downstream	.	.	.
rs562836947	chr16:27327536	0.14228	N	chr16:27356398	NA	intronic	.	IL4R	ENSG00000077238
rs540423154	chr19:695560	-0.09126	N	chr19:836144	NA	upstream	.	.	.
rs142791395	chr4:113206538	0.02508	N	N	4	intronic	.	TIFA	ENSG00000145365
rs118003510	chr11:128608651	0.12262	N	chr11:128562098	3a	intronic	.	FLI1	ENSG00000151702
rs78750001	chr14:21250509	0.16767	N	chr14:21431413	4	UTR3	.	RNASE6	ENSG00000169413
rs28540017	chr6:29855063	0.07785	N	chr6:29596242	4	upstream	.	.	.
rs552238986	chr21:34575510	-0.15936	N	chr21:34439889	NA	intergenic	.	.	.
rs182624978	chr4:8202470	0.21244	N	N	4	intronic	.	SH3TC1	ENSG00000125089
rs80256535	chr7:139425815	-0.06361	N	chr7:139719439	5	intronic	.	HIPK2	ENSG00000064393
rs141262075	chr9:92079494	-0.09325	N	chr9:91593290	4	intronic	.	SEMA4D	ENSG00000187764
rs141471451	chr5:100189175	0.03635	N	chr5:100200910	3a	intronic	.	ST8SIA4	ENSG00000113532
rs557122210	chr15:65133659	-0.20916	N	chr15:64672002	NA	upstream	.	.	.
rs564685337	chr17:29143186	-0.18378	N	N	NA	intronic	.	CRLF3	ENSG00000176390
rs570780365	chr17:80408154	0.00666	N	N	NA	intronic	.	C17orf62	ENSG00000178927
rs559375286	chr1:198643767	0.0325	N	chr1:199000727	NA	intronic	.	PTPRC	ENSG00000081237
rs61854091	chr10:45917542	0.1149	N	chr10:45915941	4	intronic	.	ALOX5	ENSG00000012779
rs148134689	chr17:66283274	-0.19624	N	chr17:65975385	6	intronic	.	ARSG	ENSG00000141337
rs190219466	chr5:96215643	-0.19	N	N	4	exonic	nonsynonymous	ERAP2	ENSG00000164308
rs188489624	chr3:13457960	0.02874	N	N	2b	intronic	.	NUP210	ENSG00000132182
rs556780264	chr19:6813092	-0.19722	N	chr19:6671369	NA	intronic	.	VAV1	ENSG00000141968
rs185545159	chr1:167682587	-0.12473	N	chr1:167600842	3a	intergenic	.	.	.
rs143909253	chr5:172410984	-0.14739	N	chr5:171931939	4	intronic	.	ATP6V0E1	ENSG00000113732
rs200641144	chr19:35502368	0.19835	N	N	4	intronic	.	GRAMD1A	ENSG00000089351
rs147006813	chr1:206645840	0.17613	N	chr1:206968955	3a	intronic	.	IKBKE	ENSG00000143466
rs543427860	chr6:30465182	-0.14325	N	N	NA	intergenic	.	.	.
rs549895378	chr5:171596194	0.09017	N	chr5:171931939	NA	intronic	.	STK10	ENSG00000072786
rs59900531	chr1:27953608	-0.11028	N	chr1:28216736	5	intronic	.	FGR	ENSG00000000938
rs200616256	chr20:43600842	0.07661	N	N	7	intronic	.	STK4	ENSG00000101109
rs568967277	chr19:7723370	-0.2011	N	chr19:7415064	NA	intergenic	.	.	.
rs561247812	chr1:26608793	0.30706	N	chr1:27100243	NA	exonic	synonymous	UBXN11	ENSG00000158062
rs569445246	chr21:34616566	-0.01322	N	chr21:34439889	NA	intronic	.	IFNAR2	ENSG00000159110
rs552818639	chr10:97803611	-0.17721	N	N	NA	ncRNA_intronic	.	CCNJ	ENSG00000107443
rs543113718	chr19:47852461	-0.14676	N	chr19:47776012	NA	upstream	.	.	.
rs12422853	chr12:105063882	0.27489	N	N	4	intronic	.	CHST11	ENSG00000171310
rs544362604	chr3:121379708	0.22524	N	chr3:121781723	NA	UTR5	.	HCLS1	ENSG00000180353
rs574024693	chr15:65170922	-0.1335	N	chr15:64672002	NA	intergenic	.	.	.
rs557622806	chr1:15738215	0.18873	N	N	NA	intronic	.	EFHD2	ENSG00000142634
rs143018974	chr11:128607331	0.12262	N	chr11:128562098	7	intronic	.	FLI1	ENSG00000151702
rs557878480	chr2:101925998	-0.17221	N	chr2:102315933	NA	upstream;downstream	.	.	.
rs539463692	chr11:118091722	0.00814	N	chr11:118081270	NA	intronic	.	AMICA1	ENSG00000160593
rs112004886	chr2:65092223	-0.01603	N	N	4	intergenic	.	.	.
rs144688951	chr19:3177218	0.01135	N	chr19:3408665	2b	intergenic	.	.	.
rs572538529	chr13:46701030	0.06232	N	N	NA	UTR3	.	LCP1	ENSG00000136167
rs57114949	chr1:198622081	-0.07697	N	chr1:199000727	7	intronic	.	PTPRC	ENSG00000081237
rs115006206	chr8:134071359	0.06985	N	chr8:134103953	4	intronic	.	SLA	ENSG00000155926
rs569628339	chr17:76133540	0.35983	N	chr17:76257892	NA	intronic	.	TMC8	ENSG00000167895
rs140847946	chr11:48007639	-0.11813	N	chr11:47888036	7	intronic	.	PTPRJ	ENSG00000149177
rs554526490	chr19:2073646	-0.14991	N	chr19:2127272	NA	intronic	.	MOB3A	ENSG00000172081
rs545220735	chr12:25205384	-0.05456	N	N	NA	UTR5	.	.	.
rs7016131	chr8:27213639	-0.12413	N	chr8:27208126	5	intronic	.	PTK2B	ENSG00000120899
rs531267078	chr4:2841436	-0.0921	N	chr4:3148276	NA	UTR3	.	SH3BP2	ENSG00000087266
rs555836654	chr17:76121729	0.21244	N	chr17:76257892	NA	intronic	.	TMC6	ENSG00000141524
rs117662299	chr16:57081256	-0.09263	N	chr16:57061189	4	intronic	.	NLRC5	ENSG00000140853
rs148244451	chr11:64655127	-0.17751	N	N	4	downstream	.	.	.
rs540422406	chr9:92044761	-0.08469	N	chr9:91593290	NA	intronic	.	SEMA4D	ENSG00000187764
rs578029749	chr9:92091172	-0.20282	N	chr9:91593290	NA	intronic	.	SEMA4D	ENSG00000187764
rs545704050	chr15:70391497	0.02265	N	chr15:70379236	NA	intergenic	.	.	.
rs544422248	chr1:111433986	-0.12084	N	chr1:111348029	NA	intronic	.	CD53	ENSG00000143119
rs541020647	chr5:100234465	0.12262	N	chr5:100200910	NA	intronic	.	ST8SIA4	ENSG00000113532
rs59717853	chr8:56811624	-0.08236	N	chr8:56800362	7	intronic	.	LYN	ENSG00000254087
rs1529422	chr12:104960920	0.05943	N	N	6	intronic	.	CHST11	ENSG00000171310
rs545040811	chr4:1727668	-0.13594	N	chr4:1392789	NA	intronic	.	TACC3	ENSG00000013810
rs540803412	chr8:56798763	-0.11538	N	chr8:56800362	NA	intronic	.	LYN	ENSG00000254087
rs73437086	chr15:75503943	-0.17469	N	chr15:75361539	4	UTR3	.	C15orf39	ENSG00000167173
rs537363894	chr22:37621513	0.05612	N	chr22:37258986	NA	UTR3	.	RAC2	ENSG00000128340
rs73606869	chr8:56838248	-0.08236	N	chr8:56800362	4	intronic	.	LYN	ENSG00000254087
rs148022446	chr1:198654931	-0.01227	N	chr1:199000727	7	intronic	.	PTPRC	ENSG00000081237
rs74005579	chr16:3105449	-0.09277	N	chr16:3521071	3a	ncRNA_intronic	.	MMP25	ENSG00000008516
rs577361040	chr16:57058028	0.12235	N	chr16:57061189	NA	intronic	.	NLRC5	ENSG00000140853
rs548391641	chr9:95828304	-0.04412	N	chr9:95684697	NA	intronic	.	SUSD3	ENSG00000157303
rs574118088	chr19:14492415	0.31506	N	chr19:14499477	NA	intronic	.	CD97	ENSG00000123146
rs138307586	chr8:27229737	-0.05995	N	chr8:27208126	5	intronic	.	PTK2B	ENSG00000120899
rs535858844	chr14:70175599	-0.20176	N	chr14:69840902	NA	exonic	nonsynonymous	KIAA0247	ENSG00000100647
rs574690805	chr5:171542764	0.33444	N	chr5:171931939	NA	intronic	.	STK10	ENSG00000072786
rs187433787	chr3:32454526	-0.20526	N	N	5	intronic	.	CMTM7	ENSG00000153551
rs566284985	chr20:47341509	-0.00052	N	chr20:47384301	NA	intronic	.	PREX1	ENSG00000124126
rs556686484	chr20:43616533	-0.21979	N	N	NA	intronic	.	STK4	ENSG00000101109
rs141242055	chr6:6659409	-0.21806	N	chr6:7139161	4	intergenic	.	.	.
rs79444596	chr2:241505277	-0.19198	N	chr2:241563739	2a	intergenic	.	.	.
rs185690222	chr9:92045810	-0.10519	N	chr9:91593290	6	intronic	.	SEMA4D	ENSG00000187764
rs183443219	chr7:149193580	-0.11627	N	chr7:148886058	4	intronic	.	ZNF746	ENSG00000181220
rs112216588	chr17:43300831	0.1149	N	chr17:43488792	2b	intronic	.	FMNL1	ENSG00000184922
rs112663484	chr6:31325568	0.13279	N	N	5	upstream	.	.	.
rs4752805	chr11:48018355	-0.13397	Y	chr11:47888036	4	intronic	.	PTPRJ	ENSG00000149177
rs4752807	chr11:48128751	0.02009	N	chr11:47888036	4	intronic	.	PTPRJ	ENSG00000149177
rs190550733	chr17:76125630	0.16767	N	chr17:76257892	4	intronic	.	TMC6	ENSG00000141524
rs181941342	chr2:69024462	0.12262	N	chr2:68615546	7	intronic	.	ARHGAP25	ENSG00000163219
rs143824801	chr19:35646581	0.21244	N	N	3a	intronic	.	FXYD5	ENSG00000089327
rs80106083	chr16:84637375	-0.01603	N	chr16:84581684	5	intronic	.	COTL1	ENSG00000103187
rs569149491	chr1:192131797	-0.1826	N	N	NA	intronic	.	RGS18	ENSG00000150681
rs77795602	chr1:198625195	0.16767	N	chr1:199000727	5	intronic	.	PTPRC	ENSG00000081237
rs200945943	chr16:29755914	0.13907	N	chr16:30082508	4	exonic	nonsynonymous	C16orf54	ENSG00000185905
rs182416318	chr17:8125981	-0.02882	N	chr17:8214427	2b	ncRNA_exonic	.	.	.
rs576611723	chr7:128044148	-0.11561	N	N	NA	intronic	.	IMPDH1	ENSG00000106348
rs542657319	chr11:117859339	0.1149	N	chr11:118081270	NA	intronic	.	IL10RA	ENSG00000110324
rs577234116	chr19:6481833	0.10324	N	chr19:6671369	NA	upstream	.	.	.
rs77436904	chr9:117155061	-0.07641	N	N	3a	intronic	.	AKNA	ENSG00000106948
rs145417750	chr14:91834624	0.0708	N	N	5	intronic	.	CCDC88C	ENSG00000015133
rs148243102	chr20:47365233	0.1149	N	chr20:47384301	4	intronic	.	PREX1	ENSG00000124126
rs140668715	chr6:146865101	-0.15691	N	N	4	exonic	nonsynonymous	RAB32	ENSG00000118508
rs551310789	chr9:117137593	0.21244	N	N	NA	intronic	.	AKNA	ENSG00000106948
rs543136078	chr21:34639787	0.06985	N	chr21:34439889	NA	intronic	.	IL10RB	ENSG00000243646
rs573111446	chr6:31236696	-0.10227	N	N	NA	UTR3	.	HLA-C	ENSG00000204525
rs574570111	chr9:134145092	0.05612	N	N	NA	intronic	.	FAM78A	ENSG00000126882
rs141906783	chr4:154573583	-0.18917	N	N	4	intergenic	.	.	.
rs531028939	chr5:96519759	-0.05308	N	N	NA	upstream	.	.	.
rs7674726	chr4:6690535	-0.10421	N	chr4:6969919	2b	intergenic	.	.	.
rs576196237	chr7:139420105	-0.16446	N	chr7:139719439	NA	intronic	.	HIPK2	ENSG00000064393
rs117296223	chr11:48043014	0.00239	N	chr11:47888036	7	intronic	.	PTPRJ	ENSG00000149177
rs10411125	chr19:8583677	0.06376	N	N	5	intergenic	.	.	.
rs536711757	chr6:32820438	0.1149	N	N	NA	UTR5	.	TAP1	ENSG00000168394
rs573316845	chr10:45916128	0.27489	N	chr10:45915941	NA	intronic	.	ALOX5	ENSG00000012779
rs138162876	chr19:42382306	-0.15013	N	chr19:42767593	3a	intronic	.	CD79A	ENSG00000105369
rs539164338	chr2:202055246	-0.01322	N	chr2:202112471	NA	intronic	.	CASP10	ENSG00000003400
rs372828382	chr9:95792303	-0.05269	N	chr9:95684697	3a	intronic	.	FGD3	ENSG00000127084
rs6681498	chr1:160635953	-0.12473	N	N	4	intergenic	.	.	.
rs574067283	chr1:9747111	0.01135	N	chr1:9713500	NA	ncRNA_intronic	.	PIK3CD	ENSG00000171608
rs537331067	chr11:118093572	-0.03259	N	chr11:118081270	NA	intronic	.	AMICA1	ENSG00000160593
rs570672292	chr8:142137454	-0.11638	N	chr8:142329460	NA	intergenic	.	.	.
rs144992361	chr16:81829009	-0.19644	N	chr16:81604251	6	intronic	.	PLCG2	ENSG00000197943
rs181969005	chr22:37616462	-0.21456	N	chr22:37258986	5	intergenic	.	.	.
rs2787350	chr9:117126074	0.21244	Y	N	4	intronic	.	AKNA	ENSG00000106948
rs114796625	chr2:163200111	-0.22192	N	chr2:162866992	5	upstream	.	.	.
rs2787352	chr9:117129385	0.17227	Y	N	4	intronic	.	AKNA	ENSG00000106948
rs2787353	chr9:117131996	0.15967	N	N	3a	intronic	.	AKNA	ENSG00000106948
rs150559046	chr19:45253860	0.21244	N	chr19:45149235	7	intronic	.	BCL3	ENSG00000069399
rs182863436	chr3:32437986	0.06809	N	N	5	intronic	.	CMTM7	ENSG00000153551
rs183775644	chr11:67039383	0.0863	N	chr11:66855593	2a	intronic	.	ADRBK1	ENSG00000173020
rs11466324	chr19:41854385	-0.02703	N	N	5	intronic	.	TGFB1	ENSG00000105329
rs568166345	chr4:185344358	-0.06708	N	N	NA	intronic	.	IRF2	ENSG00000168310
rs191192575	chr14:91855867	-0.04463	N	N	5	intronic	.	CCDC88C	ENSG00000015133
rs551666824	chr19:36398997	0.14821	N	N	NA	intronic	.	TYROBP	ENSG00000011600
rs184404641	chr19:3179650	0.02224	N	chr19:3408665	4	exonic	nonsynonymous	S1PR4	ENSG00000125910
rs530006231	chr16:81865161	-0.10471	N	chr16:81604251	NA	intronic	.	PLCG2	ENSG00000197943
rs116948990	chr7:144539678	-0.03095	N	N	4	intergenic	.	.	.
rs544217032	chr11:47413255	0.31506	N	chr11:47454152	NA	intergenic	.	.	.
rs537907530	chr6:31164481	0.01135	N	N	NA	intergenic	.	.	.
rs561046350	chr4:185329982	0.02383	N	N	NA	intronic	.	IRF2	ENSG00000168310
rs556544380	chr10:45869701	0.1149	N	chr10:45915941	NA	UTR5	.	ALOX5	ENSG00000012779
rs75494410	chr8:27221109	0.18413	N	chr8:27208126	4	intronic	.	PTK2B	ENSG00000120899
rs112991613	chr15:45015300	-0.05722	N	N	7	intergenic	.	.	.
rs530432935	chr2:158268332	-0.19407	N	chr2:158520905	NA	intergenic	.	.	.
rs149176854	chr8:134084596	0.02508	N	chr8:134103953	3a	intronic	.	SLA	ENSG00000155926
rs864750	chr16:57073683	0.16767	N	chr16:57061189	4	intronic	.	NLRC5	ENSG00000140853
rs551805284	chr5:131755580	-0.2154	N	chr5:131705458	NA	ncRNA_exonic	.	.	.
rs555013739	chr14:93115206	0.21244	N	chr14:93103729	NA	intronic	.	RIN3	ENSG00000100599
rs577625074	chr9:134154971	-0.12473	N	N	NA	intergenic	.	.	.
rs375605073	chr1:45187257	0.08916	N	N	4	intronic	.	C1orf228	ENSG00000198520
rs185186992	chr5:39177343	0.16767	N	N	3a	intronic	.	FYB	ENSG00000082074
rs566062137	chr17:28048023	0.00083	N	chr17:28059970	NA	intronic	.	SSH2	ENSG00000141298
rs532664091	chr5:39175781	0.03184	N	N	NA	intronic	.	FYB	ENSG00000082074
rs141687997	chr19:54875034	0.12262	N	N	4	intronic	.	LAIR1	ENSG00000167613
rs533178484	chr9:117719340	-0.01385	N	chr9:117696336	NA	intergenic	.	.	.
rs146806945	chr11:64624316	0.13907	N	N	4	intronic	.	EHD1	ENSG00000110047
rs4260233	chr2:233946936	0.13522	N	chr2:234115629	4	intronic	.	.	.
rs542096996	chr7:73634668	-0.19154	N	N	NA	intronic	.	LAT2	ENSG00000086730
rs8100197	chr19:45253582	0.21244	Y	chr19:45149235	3a	intronic	.	BCL3	ENSG00000069399
rs141130989	chr20:47387624	0.1149	N	chr20:47384301	5	intronic	.	PREX1	ENSG00000124126
rs567148330	chr21:46348542	0.14228	N	N	NA	ncRNA_exonic	.	ITGB2	ENSG00000160255
rs538400357	chr8:56840862	-0.12203	N	chr8:56800362	NA	intronic	.	LYN	ENSG00000254087
rs113491518	chr19:17960665	-0.08362	N	chr19:18398030	6	intergenic	.	.	.
rs541592909	chr17:43485715	0.12262	N	chr17:43488792	NA	intronic	.	ARHGAP27	ENSG00000159314
rs535441759	chr2:136894323	0.01099	N	chr2:136713108	NA	intergenic	.	.	.
rs1325432	chr1:92940850	-0.0609	N	chr1:92733769	4	UTR3	.	GFI1	ENSG00000162676
rs576034054	chr16:85968947	-0.05308	N	chr16:85938755	NA	intergenic	.	.	.
rs1325435	chr1:92931263	-0.21287	N	chr1:92733769	1f	intergenic	.	.	.
rs564432301	chr1:15746484	-0.14848	N	N	NA	intronic	.	EFHD2	ENSG00000142634
rs532094081	chr6:32163606	0.02265	N	N	NA	exonic	nonsynonymous	NOTCH4	ENSG00000204301
rs529733833	chr4:185372459	-0.12118	N	N	NA	intronic	.	IRF2	ENSG00000168310
rs575660074	chr14:93122371	0.21244	N	chr14:93103729	NA	intronic	.	RIN3	ENSG00000100599
rs538973370	chr14:93113951	0.21244	N	chr14:93103729	NA	intronic	.	RIN3	ENSG00000100599
rs574110427	chr12:32051381	-0.12473	N	chr12:32138924	NA	intergenic	.	.	.
rs551705968	chr20:47406222	0.1149	N	chr20:47384301	NA	intronic	.	PREX1	ENSG00000124126
rs116307314	chr4:154449028	-0.01603	N	N	5	intronic	.	KIAA0922	ENSG00000121210
rs547344881	chr20:48429903	0.06693	N	chr20:48903034	NA	intronic	.	SLC9A8	ENSG00000197818
rs550742803	chr8:27199928	0.02874	N	chr8:27208126	NA	intronic	.	PTK2B	ENSG00000120899
rs532902044	chr19:6480772	-0.05695	N	chr19:6671369	NA	intronic	.	DENND1C	ENSG00000205744
rs139176092	chr21:46328252	0.07785	N	N	4	intronic	.	ITGB2	ENSG00000160255
rs546433165	chr21:46974794	-0.08187	N	N	NA	intergenic	.	.	.
rs538038709	chr14:91789668	0.15967	N	N	NA	intronic	.	CCDC88C	ENSG00000015133
rs148500443	chr1:154983048	-0.20816	N	chr1:154994750	4	intronic	.	ZBTB7B	ENSG00000160685
rs546385811	chr11:117877119	-0.15399	N	chr11:118081270	NA	intergenic	.	.	.
rs552014193	chr21:46332335	0.07785	N	N	NA	intronic	.	ITGB2	ENSG00000160255
rs528310780	chr20:47341157	-0.00052	N	chr20:47384301	NA	intronic	.	PREX1	ENSG00000124126
rs28483421	chr6:31167470	-0.04142	N	N	5	ncRNA_intronic	.	.	.
rs181653709	chr8:74903572	-0.08872	N	N	2b	UTR5	.	.	.
rs148293731	chr16:68033613	0.22524	N	chr16:68138091	4	upstream	.	.	.
rs11754492	chr6:42015313	-0.2078	N	chr6:42037348	6	intronic	.	CCND3	ENSG00000112576
rs189031580	chr16:50717628	0.07785	N	chr16:50663477	2b	intergenic	.	.	.
rs188325727	chr14:105530832	-0.02769	N	chr14:105637156	5	intronic	.	GPR132	ENSG00000183484
rs200162162	chr6:31583379	0.17361	N	N	5	intronic	.	AIF1	ENSG00000204472
rs9274626	chr6:32636040	-0.21758	N	N	2b	intergenic	.	.	.
rs9274627	chr6:32636041	-0.21758	N	N	2b	intergenic	.	.	.
rs148210280	chr4:185369070	-0.02655	N	N	4	intronic	.	IRF2	ENSG00000168310
rs57722087	chr1:89738525	-0.21133	N	N	4	UTR5	.	GBP5	ENSG00000154451
rs199788178	chr16:50312518	0.21244	N	chr16:50160737	3a	intronic	.	ADCY7	ENSG00000121281
rs577401310	chr15:75085500	-0.06109	N	chr15:75361539	NA	intronic	.	CSK	ENSG00000103653
rs2015988	chr19:17530522	-0.11994	N	chr19:17650608	2b	intronic	.	.	.
rs554397018	chr1:40561796	-0.17092	N	chr1:40406715	NA	intronic	.	PPT1	ENSG00000131238
rs61180657	chr11:67065693	-0.21323	N	chr11:66855593	5	intronic	.	ANKRD13D	ENSG00000172932
rs148289772	chr2:98335709	-0.18019	N	chr2:98271575	5	intronic	.	ZAP70	ENSG00000115085
rs541636712	chr19:2272877	0.17613	N	chr19:2127272	NA	intronic	.	OAZ1	ENSG00000104904
rs549607207	chr6:137552685	-0.15399	N	chr6:137082948	NA	intergenic	.	.	.
rs142622266	chr13:46757416	0.03674	N	N	4	upstream	.	.	.
rs528779590	chr11:73694889	0.10081	N	N	NA	intergenic	.	.	.
rs77086131	chr8:27199227	0.02874	N	chr8:27208126	5	intronic	.	PTK2B	ENSG00000120899
rs555284551	chr2:219259959	-0.01919	N	chr2:219212037	NA	UTR3	.	SLC11A1	ENSG00000018280
rs542887371	chr1:167636418	0.08151	N	chr1:167600842	NA	intronic	.	RCSD1	ENSG00000198771
rs566513255	chr8:27169123	-0.01603	N	chr8:27208126	NA	UTR5	.	PTK2B	ENSG00000120899
rs184506123	chr15:45002471	0.26229	N	N	4	intergenic	.	.	.
rs555855858	chr6:42012769	-0.2078	N	chr6:42037348	NA	intronic	.	CCND3	ENSG00000112576
rs528367654	chr11:64110361	-0.12345	N	chr11:63974995	NA	intronic	.	CCDC88B	ENSG00000168071
rs373040493	chr19:2080738	-0.00831	N	chr19:2127272	5	intronic	.	MOB3A	ENSG00000172081
rs115455366	chr12:104883162	-0.2092	N	N	7	intronic	.	CHST11	ENSG00000171310
rs192268136	chr7:50360398	-0.05732	N	chr7:50313352	6	intronic	.	IKZF1	ENSG00000185811
rs139164847	chr11:6634027	-0.14016	N	N	3a	UTR3	.	TPP1	ENSG00000166340
rs76909318	chr2:68958952	-0.03924	N	chr2:68615546	6	intergenic	.	.	.
rs559829249	chr11:128616876	0.12262	N	chr11:128562098	NA	intronic	.	FLI1	ENSG00000151702
rs374284213	chr3:32465462	0.16767	N	N	3a	intronic	.	CMTM7	ENSG00000153551
rs556963371	chr11:128604192	0.06985	N	chr11:128562098	NA	intronic	.	FLI1	ENSG00000151702
rs181583914	chr11:1873977	0.09431	N	chr11:2320013	4	upstream	.	.	.
rs182442925	chr4:154388379	0.02536	N	N	4	exonic	synonymous	KIAA0922	ENSG00000121210
rs562231829	chr12:15106615	-0.00831	N	chr12:14622002	NA	intronic	.	ARHGDIB	ENSG00000111348
rs575498021	chr6:27861755	0.26229	N	N	NA	upstream;downstream	.	.	.
rs2017725	chr21:46339435	0.07785	N	N	4	intronic	.	ITGB2	ENSG00000160255
rs114560811	chr2:69022954	-0.05732	N	chr2:68615546	7	intronic	.	ARHGAP25	ENSG00000163219
rs564517857	chr22:17578964	-0.06495	N	chr22:17906176	NA	intronic	.	IL17RA	ENSG00000177663
rs187709665	chr1:26619073	0.21244	N	chr1:27100243	7	intronic	.	UBXN11	ENSG00000158062
rs188547273	chr1:26609781	0.30706	N	chr1:27100243	5	intronic	.	UBXN11	ENSG00000158062
rs548261787	chr2:175498788	-0.02769	N	N	NA	intronic	.	WIPF1	ENSG00000115935
rs182648399	chr1:45196640	0.10081	N	N	2c	intergenic	.	.	.
rs559187033	chr1:198658717	-0.0322	N	chr1:199000727	NA	intronic	.	PTPRC	ENSG00000081237
rs545460784	chr12:89747634	-0.08738	N	chr12:89830720	NA	upstream	.	.	.
rs572984617	chr9:92110996	-0.06109	N	N	NA	intergenic	.	.	.
rs79053845	chr12:89746132	-0.14016	N	chr12:89830720	4	UTR5	.	DUSP6	ENSG00000139318
rs192133381	chr9:92040528	-0.09458	N	chr9:91593290	4	intronic	.	SEMA4D	ENSG00000187764
rs563456227	chr9:35109574	0.00956	N	N	NA	intronic	.	FAM214B	ENSG00000005238
rs139028663	chr6:27839526	-0.05551	N	N	4	downstream	.	.	.
rs572252682	chr3:46999178	-0.10898	N	chr3:47184055	NA	intronic	.	CCDC12	ENSG00000160799
rs574599461	chr21:34778374	-0.06109	N	chr21:34439889	NA	intronic	.	IFNGR2	ENSG00000159128
rs570338808	chr7:50303111	-0.19913	N	chr7:50313352	NA	intergenic	.	.	.
rs551767650	chr2:219260862	0.27489	N	chr2:219212037	NA	UTR3	.	SLC11A1	ENSG00000018280
rs116608542	chr1:198630770	-0.01227	N	chr1:199000727	2b	intronic	.	PTPRC	ENSG00000081237
rs151198509	chr2:233932952	0.12262	N	chr2:234115629	7	intronic	.	.	.
rs540239728	chr17:76379412	0.003	N	chr17:76257892	NA	intronic	.	PGS1	ENSG00000087157
rs534459344	chr11:2320544	0.18705	N	chr11:2320013	NA	intronic	.	C11orf21	ENSG00000110665
rs377671643	chr17:74495654	0.18705	N	chr17:74710128	4	intronic	.	RHBDF2	ENSG00000129667
rs192736093	chr19:48761701	0.16767	N	chr19:49127490	2b	downstream	.	.	.
rs575909486	chr1:9738877	-0.16103	N	chr1:9713500	NA	ncRNA_intronic	.	PIK3CD	ENSG00000171608
rs6581444	chr12:62651791	0.07661	N	chr12:62818841	5	intergenic	.	.	.
rs535355603	chr1:112016293	0.16767	N	N	NA	upstream	.	.	.
rs531812913	chr2:69034225	0.12262	N	chr2:68615546	NA	intronic	.	ARHGAP25	ENSG00000163219
rs142574340	chr12:94567792	-0.05308	N	chr12:94536803	4	intronic	.	PLXNC1	ENSG00000136040
rs184638786	chr11:63973546	0.35983	N	chr11:63974995	3a	upstream	.	.	.
rs75614599	chr5:39218474	-0.04529	N	N	6	intronic	.	FYB	ENSG00000082074
rs16990321	chr21:34575883	0.14228	N	chr21:34439889	4	intergenic	.	.	.
rs60169561	chr16:57027094	-0.21778	N	chr16:57061189	7	intergenic	.	NLRC5	ENSG00000140853
rs9902	chr2:69053557	0.11752	N	chr2:68615546	3a	UTR3	.	ARHGAP25	ENSG00000163219
rs574244958	chr10:73529209	0.01708	N	chr10:73520632	NA	intronic	.	CDH23	ENSG00000107736
rs112510843	chr1:45196773	0.10081	N	N	4	intergenic	.	.	.
rs1540619	chr16:50304574	0.21244	N	chr16:50160737	5	intronic	.	ADCY7	ENSG00000121281
rs375656315	chr19:54872418	0.22851	N	N	5	intronic	.	LAIR1	ENSG00000167613
rs577532400	chr20:43610901	0.11286	N	N	NA	intronic	.	STK4	ENSG00000101109
rs115525367	chr5:171537455	0.28167	N	chr5:171931939	5	intronic	.	STK10	ENSG00000072786
rs551381124	chr6:32634396	0.07785	N	N	NA	UTR5	.	HLA-DQB1	ENSG00000179344
rs539967950	chr8:27201670	-0.07868	N	chr8:27208126	NA	intronic	.	PTK2B	ENSG00000120899
rs552290330	chr19:14896049	-0.08945	N	chr19:14499477	NA	intergenic	.	.	.
rs577284256	chr17:43305953	0.1149	N	chr17:43488792	NA	intronic	.	FMNL1	ENSG00000184922
rs9818194	chr3:121373293	-0.0481	N	chr3:121781723	1f	intronic	.	HCLS1	ENSG00000180353
rs527791557	chr2:192542402	0.27489	N	chr2:192522423	NA	upstream	.	.	.
rs563839545	chr16:88759557	-0.15399	N	chr16:88518569	NA	intergenic	.	.	.
rs546288854	chr10:73521053	-0.00831	N	chr10:73520632	NA	intronic	.	CDH23	ENSG00000107736
rs115947357	chr6:26422195	-0.02093	N	N	4	ncRNA_intronic	.	.	.
rs199731917	chr22:37882177	0.03597	N	chr22:37531436	4	exonic	synonymous	MFNG	ENSG00000100060
rs180697235	chr1:31223311	0.21244	N	chr1:31231680	2b	intronic	.	LAPTM5	ENSG00000162511
rs574978783	chr18:2638503	-0.05722	N	N	NA	intergenic	.	.	.
rs187404227	chr19:48747671	0.16767	N	chr19:49127490	4	intronic	.	CARD8	ENSG00000105483
rs45474191	chr1:206943522	-0.12345	N	chr1:206968955	5	intronic	.	IL10	ENSG00000136634
rs561095337	chr14:91779681	-0.22043	N	N	NA	exonic	nonsynonymous	CCDC88C	ENSG00000015133
rs574413594	chr17:43298440	0.1149	N	chr17:43488792	NA	upstream	.	.	.
rs9877398	chr3:14472938	0.1149	N	N	4	intronic	.	SLC6A6	ENSG00000131389
rs201842974	chr6:116784807	-0.20577	N	chr6:117260779	5	exonic	nonsynonymous	FAM26F	ENSG00000188820
rs544881401	chr2:112251196	-0.0755	N	chr2:111790804	NA	ncRNA_intronic	.	.	.
rs562166046	chr3:32449215	-0.08203	N	N	NA	intronic	.	CMTM7	ENSG00000153551
rs140383673	chr16:57048700	-0.07001	N	chr16:57061189	2a	intergenic	.	NLRC5	ENSG00000140853
rs558870520	chr1:160652142	-0.14557	N	N	NA	intronic	.	CD48	ENSG00000117091
rs144056287	chr17:43507932	-0.09034	N	chr17:43488792	4	intronic	.	ARHGAP27	ENSG00000159314
rs41331850	chr2:202074166	-0.03886	N	chr2:202112471	5	exonic	synonymous	CASP10	ENSG00000003400
rs181537992	chr12:104882309	-0.2143	N	N	3a	intronic	.	CHST11	ENSG00000171310
rs573109302	chr2:202120778	-0.0481	N	chr2:202112471	NA	intronic	.	CASP8	ENSG00000064012
rs141101945	chr6:137544754	0.02622	N	chr6:137082948	3a	intergenic	.	.	.
rs1518110	chr1:206944861	-0.22369	Y	chr1:206968955	3a	intronic	.	IL10	ENSG00000136634
rs144181622	chr3:14476014	0.15967	N	N	4	intronic	.	SLC6A6	ENSG00000131389
rs542434787	chr8:27246460	-0.05995	N	chr8:27208126	NA	intronic	.	PTK2B	ENSG00000120899
rs143878033	chr11:3855406	0.2289	N	N	5	intronic	.	RHOG	ENSG00000177105
rs538825157	chr6:27862219	0.26229	N	N	NA	downstream	.	.	.
rs75325028	chr1:31208916	-0.1881	N	chr1:31231680	4	intronic	.	LAPTM5	ENSG00000162511
rs574219174	chr6:32636336	-0.21758	N	N	NA	intergenic	.	.	.
rs185465871	chr8:27201435	-0.07868	N	chr8:27208126	6	intronic	.	PTK2B	ENSG00000120899
rs17239536	chr15:57593121	-0.11067	N	N	5	ncRNA_exonic	.	.	.
rs17239531	chr19:54605728	0.2369	N	chr19:54327869	4	intronic	.	.	.
rs74733840	chr2:136897225	-0.21946	N	chr2:136713108	4	intergenic	.	.	.
rs559602744	chr17:73337455	-0.11272	N	chr17:73822598	NA	intronic	.	GRB2	ENSG00000177885
rs543415483	chr2:69055754	0.06985	N	chr2:68615546	NA	intergenic	.	.	.
rs28578546	chr2:232379499	0.06376	N	chr2:232573944	4	upstream	.	.	.
rs145070283	chr7:45019333	0.27001	N	chr7:44811223	2b	upstream	.	.	.
rs374699795	chr8:27239447	-0.05433	N	chr8:27208126	6	intronic	.	PTK2B	ENSG00000120899
rs55649358	chr16:81869776	-0.19644	N	chr16:81604251	6	intronic	.	PLCG2	ENSG00000197943
rs114486409	chr7:50477875	-0.06509	N	chr7:50313352	4	intergenic	.	.	.
rs570961163	chr16:57069680	-0.01245	N	chr16:57061189	NA	intronic	.	NLRC5	ENSG00000140853
rs558921028	chr8:27246299	-0.05995	N	chr8:27208126	NA	intronic	.	PTK2B	ENSG00000120899
rs181281700	chr19:2078836	-0.1079	N	chr19:2127272	5	intronic	.	MOB3A	ENSG00000172081
rs568869870	chr3:14483396	-0.02945	N	N	NA	intronic	.	SLC6A6	ENSG00000131389
rs577588857	chr1:161033066	-0.13724	N	chr1:161188893	NA	intronic	.	ARHGAP30	ENSG00000186517
rs189036494	chr12:105007664	-0.08713	N	N	6	intronic	.	CHST11	ENSG00000171310
rs548520064	chr12:89747670	-0.08738	N	chr12:89830720	NA	intergenic	.	.	.
rs540585783	chr3:53198469	0.18195	N	chr3:52873984	NA	intronic	.	PRKCD	ENSG00000163932
rs186439885	chr12:111874801	-0.19	N	chr12:112212874	5	intronic	.	SH2B3	ENSG00000111252
rs568887882	chr19:910015	-0.10585	N	chr19:836144	NA	intronic	.	R3HDM4	ENSG00000198858
rs556980211	chr4:154392846	0.02874	N	N	NA	intronic	.	KIAA0922	ENSG00000121210
rs146826656	chr2:175460711	-0.17594	N	N	3a	intronic	.	WIPF1	ENSG00000115935
rs529038746	chr19:17236984	-0.17721	N	chr19:17650608	NA	intronic	.	MYO9B	ENSG00000099331
rs532544810	chr1:12251461	-0.13808	N	chr1:12246175	NA	intronic	.	TNFRSF1B	ENSG00000028137
rs537756172	chr19:48752387	0.16767	N	chr19:49127490	NA	intronic	.	CARD8	ENSG00000105483
rs2272784	chr1:175161849	-0.11101	N	N	2b	UTR5	.	KIAA0040	ENSG00000235750
rs2272785	chr1:175161599	-0.1364	Y	N	4	intronic	.	KIAA0040	ENSG00000235750
rs555561021	chr1:160679366	-0.00831	N	chr1:161168189	NA	intronic	.	CD48	ENSG00000117091
rs539108363	chr22:39147660	-0.16705	N	chr22:39552075	NA	intronic	.	SUN2	ENSG00000100242
rs150277387	chr11:128672251	-0.04232	N	chr11:128562098	6	intronic	.	FLI1	ENSG00000151702
rs551351449	chr21:46341602	0.07785	N	N	NA	ncRNA_intronic	.	ITGB2	ENSG00000160255
rs111413496	chr3:38195243	-0.19433	N	N	7	intergenic	.	.	.
rs533555676	chr14:91846290	0.15967	N	N	NA	intronic	.	CCDC88C	ENSG00000015133
rs140424201	chr4:2796823	-0.04529	N	chr4:3148276	4	intronic	.	SH3BP2	ENSG00000087266
rs570712980	chr14:77505355	-0.18241	N	chr14:77939965	NA	intergenic	.	.	.
rs115050483	chr1:202129186	0.19673	N	N	2b	intronic	.	PTPN7	ENSG00000143851
rs559003400	chr1:198629670	0.21244	N	chr1:199000727	NA	intronic	.	PTPRC	ENSG00000081237
rs138856163	chr2:113940159	0.02874	N	chr2:113712407	4	exonic	synonymous	PSD4	ENSG00000125637
rs376377632	chr6:27106685	-0.02093	N	N	3a	intronic	.	HIST1H2BK	ENSG00000197903
rs182183739	chr19:41855217	0.01708	N	N	5	intronic	.	TGFB1	ENSG00000105329
rs184710845	chr7:50346798	0.33444	N	chr7:50313352	4	intronic	.	IKZF1	ENSG00000185811
rs534568928	chr6:36086069	-0.07997	N	chr6:36353934	NA	intergenic	.	.	.
rs554400619	chr21:46326601	0.11752	N	N	NA	intronic	.	ITGB2	ENSG00000160255
rs534568922	chr12:111115126	-0.01509	N	chr12:111589067	NA	intronic	.	HVCN1	ENSG00000122986
rs577074213	chr5:171596005	0.09017	N	chr5:171931939	NA	intronic	.	STK10	ENSG00000072786
rs533380161	chr17:76121637	0.21244	N	chr17:76257892	NA	intronic	.	TMC6	ENSG00000141524
rs538518216	chr13:46748913	0.08151	N	N	NA	intronic	.	LCP1	ENSG00000136167
rs569296096	chr19:46009720	-0.00343	N	chr19:45766729	NA	upstream	.	.	.
rs12307982	chr12:32120608	-0.14802	N	chr12:32138924	5	intronic	.	KIAA1551	ENSG00000174718
rs529836261	chr8:21769268	0.16767	N	chr8:21710741	NA	intronic	.	DOK2	ENSG00000147443
rs150028220	chr19:15575379	0.22524	N	N	4	UTR5	.	RASAL3	ENSG00000105122
rs2279398	chr5:176930769	-0.16105	N	chr5:176792491	5	UTR3	.	DOK3	ENSG00000146094
rs559799266	chr11:63973161	0.19835	N	chr11:63974995	NA	upstream	.	.	.
rs573514437	chr12:105081316	0.15967	N	N	NA	intronic	.	CHST11	ENSG00000171310
rs78878140	chr2:152143182	0.01217	N	N	5	intronic	.	NMI	ENSG00000123609
rs60575111	chr1:15745787	0.02364	N	N	5	intronic	.	EFHD2	ENSG00000142634
rs186928534	chr6:27860473	0.13136	N	N	4	upstream;downstream	.	.	.
rs553027830	chr7:73639744	-0.0913	N	N	NA	intronic	.	LAT2	ENSG00000086730
rs555021899	chr19:42702650	0.01708	N	chr19:42767593	NA	downstream	.	.	.
rs562475852	chr4:40206859	-0.07997	N	N	NA	intronic	.	RHOH	ENSG00000168421
rs540317609	chr1:161189312	-0.21148	N	chr1:161620089	NA	downstream	.	.	.
rs377091094	chr6:29892952	-0.15823	N	chr6:29596242	7	ncRNA_exonic	.	.	.
rs567004935	chr6:25017338	0.07785	N	N	NA	intronic	.	.	.
rs575225247	chr1:31221235	0.21244	N	chr1:31231680	NA	intronic	.	LAPTM5	ENSG00000162511
rs2072799	chr22:39148537	-0.21983	N	chr22:39552075	5	exonic	nonsynonymous	SUN2	ENSG00000100242
rs550641468	chr9:77757045	-0.04267	N	N	NA	intronic	.	OSTF1	ENSG00000134996
rs552847998	chr19:41855802	0.01708	N	N	NA	intronic	.	TGFB1	ENSG00000105329
rs12303451	chr12:110883726	-0.09153	N	chr12:111357727	7	intronic	.	ARPC3	ENSG00000111229
rs566494928	chr15:80259161	0.16767	N	chr15:80279344	NA	intronic	.	BCL2A1	ENSG00000140379
rs539240845	chr16:27324533	-0.12325	N	chr16:27356398	NA	upstream	.	.	.
rs564020927	chr22:37703590	0.08916	N	chr22:37258986	NA	intronic	.	CYTH4	ENSG00000100055
rs563139997	chr14:75981592	-0.17656	N	chr14:75981856	NA	intergenic	.	.	.
rs75388773	chr5:156995447	-0.1946	N	chr5:156655015	5	intronic	.	ADAM19	ENSG00000135074
rs17860630	chr6:170151875	-0.21832	N	chr6:170586082	4	intronic	.	ERMARD	ENSG00000130023
rs78066731	chr8:27265065	-0.22014	N	chr8:27208126	5	intronic	.	PTK2B	ENSG00000120899
rs188319878	chr2:233926927	0.12262	N	chr2:234115629	4	intronic	.	.	.
rs570884785	chr4:2808599	-0.18675	N	chr4:3148276	NA	intronic	.	SH3BP2	ENSG00000087266
rs564071934	chr10:73518018	0.02874	N	chr10:73520632	NA	intronic	.	CDH23	ENSG00000107736
rs554584144	chr6:41698542	-0.12448	N	chr6:42037348	NA	intronic	.	TFEB	ENSG00000112561
rs540827041	chr19:42054080	-0.05798	N	N	NA	intergenic	.	.	.
rs183779049	chr9:95894310	-0.01603	N	chr9:95684697	4	intronic	.	NINJ1	ENSG00000131669
rs566482729	chr21:46335916	-0.03757	N	N	NA	intronic	.	ITGB2	ENSG00000160255
rs138569082	chr7:99956522	-0.09543	N	chr7:100278657	4	exonic	nonsynonymous	.	.
rs181730842	chr12:117502020	-0.20816	N	N	3a	intronic	.	TESC	ENSG00000088992
rs187929621	chr3:32439101	-0.03435	N	N	7	intronic	.	CMTM7	ENSG00000153551
rs528516320	chr6:41168074	-0.06717	N	chr6:41054262	NA	intronic	.	TREML2	ENSG00000112195
rs561319333	chr9:134147137	0.2289	N	N	NA	intronic	.	FAM78A	ENSG00000126882
rs550410625	chr4:154412675	-0.19868	N	N	NA	intronic	.	KIAA0922	ENSG00000121210
rs534217418	chr20:47441596	0.1149	N	chr20:47384301	NA	intronic	.	PREX1	ENSG00000124126
rs4416488	chr4:40203100	-0.09909	N	N	4	intronic	.	RHOH	ENSG00000168421
rs75422299	chr5:39187896	-0.12835	N	N	3a	intronic	.	FYB	ENSG00000082074
rs761069	chr1:27943308	0.16767	N	chr1:28216736	2b	intronic	.	FGR	ENSG00000000938
rs571034157	chr2:202122142	0.22524	N	chr2:202112471	NA	intronic	.	CASP8	ENSG00000064012
rs567912493	chr11:73684109	-0.15553	N	N	NA	intergenic	.	.	.
rs149900092	chr15:45007608	0.22399	N	N	5	intronic	.	B2M	ENSG00000166710
rs11963828	chr6:41692372	-0.13011	N	chr6:42037348	4	intronic	.	TFEB	ENSG00000112561
rs571720260	chr8:56806292	-0.07727	N	chr8:56800362	NA	intronic	.	LYN	ENSG00000254087
rs542916257	chr19:48756234	-0.04715	N	chr19:49127490	NA	intronic	.	CARD8	ENSG00000105483
rs566886168	chr16:27378993	-0.00659	N	chr16:27356398	NA	intergenic	.	.	.
rs548524222	chr17:7485167	-0.02669	N	chr17:7240391	NA	UTR3	.	CD68	ENSG00000129226
rs534162683	chr1:40862659	0.05612	N	chr1:41356780	NA	intronic	.	SMAP2	ENSG00000084070
rs548046325	chr7:139425629	-0.06361	N	chr7:139719439	NA	intronic	.	HIPK2	ENSG00000064393
rs570723292	chr5:171609084	0.13785	N	chr5:171931939	NA	intronic	.	STK10	ENSG00000072786
rs555307095	chr12:105038283	0.30706	N	N	NA	intronic	.	CHST11	ENSG00000171310
rs187707636	chr2:101914383	-0.22227	N	chr2:102315933	3a	intronic	.	RNF149	ENSG00000163162
rs559762815	chr14:52781043	-0.09496	N	chr14:52618827	NA	UTR5	.	.	.
rs191388212	chr17:76119348	-0.20555	N	chr17:76257892	3a	intronic	.	TMC6	ENSG00000141524
rs77293637	chr11:67030291	-0.20609	N	chr11:66855593	4	intergenic	.	.	.
rs536432074	chr5:66511462	-0.21456	N	N	NA	intergenic	.	.	.
rs59635287	chr19:41872285	-0.21806	N	N	4	intronic	.	TMEM91	ENSG00000142046
rs192520383	chr2:69012697	-0.17341	N	chr2:68615546	5	intronic	.	ARHGAP25	ENSG00000163219
rs73695056	chr7:38349965	0.22524	N	N	5	intergenic	.	.	.
rs187251822	chr7:99963794	-0.03886	N	chr7:100278657	4	ncRNA_intronic	.	.	.
rs573029445	chr1:160652345	-0.14557	N	N	NA	intronic	.	CD48	ENSG00000117091
rs368976911	chr21:46902309	-0.08362	N	N	5	intronic	.	COL18A1	ENSG00000182871
rs183686953	chr11:67765128	-0.00625	N	N	5	intronic	.	UNC93B1	ENSG00000110057
rs41309752	chr5:176831544	-0.16595	N	chr5:176792491	4	exonic	synonymous	F12	ENSG00000131187
rs548547850	chr12:111846621	-0.19	N	chr12:112212874	NA	intronic	.	SH2B3	ENSG00000111252
rs139722197	chr1:206647107	-0.01873	N	chr1:206968955	7	intronic	.	IKBKE	ENSG00000143466
rs72911129	chr4:100738223	0.09431	N	N	3a	intronic	.	DAPP1	ENSG00000070190
rs528627080	chr3:158520087	-0.14016	N	N	NA	exonic	nonsynonymous	MFSD1	ENSG00000118855
rs145733464	chr5:156969602	-0.16658	N	chr5:156655015	7	intronic	.	ADAM19	ENSG00000135074
rs9644128	chr8:27211184	0.08151	N	chr8:27208126	3a	intronic	.	PTK2B	ENSG00000120899
rs138289338	chr8:134076543	0.06985	N	chr8:134103953	5	intronic	.	SLA	ENSG00000155926
rs117928527	chr12:123920316	0.17247	N	chr12:124019055	2c	intronic	.	RILPL2	ENSG00000150977
rs534420493	chr21:46333098	0.07785	N	N	NA	intronic	.	ITGB2	ENSG00000160255
rs192487236	chr12:51712856	0.14228	N	chr12:51580171	4	intronic	.	BIN2	ENSG00000110934
rs186060424	chr12:15112127	0.13907	N	chr12:14622002	5	intronic	.	ARHGDIB	ENSG00000111348
rs77648858	chr5:169713613	0.01217	N	chr5:169691627	4	intronic	.	LCP2	ENSG00000043462
rs61159762	chr5:66501832	-0.21456	N	N	5	intergenic	.	.	.
rs141528946	chr5:171543892	0.18705	N	chr5:171931939	5	intronic	.	STK10	ENSG00000072786
rs576584429	chr5:176327784	-0.20988	N	chr5:176792491	NA	intergenic	.	.	.
rs587747382	chr3:50288181	-0.03067	N	chr3:50160109	NA	intronic	.	GNAI2	ENSG00000114353
rs576299853	chr3:32443769	0.31506	N	N	NA	intronic	.	CMTM7	ENSG00000153551
rs4861623	chr4:185339894	-0.21257	N	N	7	intronic	.	IRF2	ENSG00000168310
rs4861622	chr4:185308661	-0.02926	N	N	2b	downstream	.	.	.
rs576203125	chr1:202130094	0.18413	N	N	NA	UTR5	.	PTPN7	ENSG00000143851
rs536154122	chr17:72461776	0.03674	N	chr17:72695211	NA	upstream	.	.	.
rs562115733	chr5:156969957	-0.20655	N	chr5:156655015	NA	intronic	.	ADAM19	ENSG00000135074
rs181673129	chr3:32527143	0.05413	N	N	7	intronic	.	CMTM6	ENSG00000091317
rs528911979	chr2:68993708	0.27001	N	chr2:68615546	NA	intronic	.	ARHGAP25	ENSG00000163219
rs528911974	chr3:47007506	0.14801	N	chr3:47184055	NA	intronic	.	CCDC12	ENSG00000160799
rs530865358	chr14:88471528	0.14228	N	chr14:88472595	NA	UTR5	.	GPR65	ENSG00000140030
rs532539836	chr6:159464338	0.01151	N	chr6:159469512	NA	intronic	.	TAGAP	ENSG00000164691
rs557571827	chr5:39207042	-0.17246	N	N	NA	intronic	.	FYB	ENSG00000082074
rs3734536	chr6:26365346	0.1149	N	N	1f	upstream	.	.	.
rs3734535	chr6:26272288	-0.01603	N	N	3a	upstream	.	.	.
rs183607390	chr6:32634227	0.07785	N	N	4	intronic	.	HLA-DQB1	ENSG00000179344
rs11810527	chr1:198625775	0.16767	N	chr1:199000727	2b	intronic	.	PTPRC	ENSG00000081237
rs116550663	chr17:8826351	-0.03757	N	chr17:8784361	5	intronic	.	PIK3R5	ENSG00000141506
rs547037648	chr7:50460103	-0.16656	N	chr7:50313352	NA	intronic	.	IKZF1	ENSG00000185811
rs58945151	chr11:72424689	-0.00527	N	N	7	intronic	.	ARAP1	ENSG00000186635
rs561729840	chr5:43044437	0.1071	N	N	NA	ncRNA_intronic	.	.	.
rs117688938	chr9:114823418	-0.15909	N	chr9:114657707	3a	ncRNA_intronic	.	SUSD1	ENSG00000106868
rs185669802	chr17:73389806	0.02874	N	chr17:73822598	2b	UTR5	.	GRB2	ENSG00000177885
rs570252334	chr2:182337684	0.02863	N	chr2:182323665	NA	intronic	.	ITGA4	ENSG00000115232
rs574518480	chr1:111746033	0.16767	N	chr1:111348029	NA	intronic	.	DENND2D	ENSG00000162777
rs537396901	chr6:25009817	-0.05732	N	N	NA	intronic	.	.	.
rs6976664	chr7:45014304	-0.21067	N	chr7:44811223	3a	intronic	.	MYO1G	ENSG00000136286
rs559161730	chr19:8583215	0.08916	N	N	NA	intergenic	.	.	.
rs149206001	chr3:47009217	-0.02027	N	chr3:47184055	5	intronic	.	CCDC12	ENSG00000160799
rs534515751	chr7:44086771	0.28167	N	N	NA	intronic	.	DBNL	ENSG00000136279
rs147704978	chr17:66292568	-0.08234	N	chr17:65975385	4	intronic	.	ARSG	ENSG00000141337
rs564417975	chr12:123914848	-0.09406	N	chr12:124019055	NA	intronic	.	RILPL2	ENSG00000150977
rs9667947	chr11:72424634	-0.00527	Y	N	6	intronic	.	ARAP1	ENSG00000186635
rs530830985	chr11:326484	-0.12473	N	chr11:307961	NA	intergenic	.	.	.
rs554983996	chr14:91792455	-0.12951	N	N	NA	intronic	.	CCDC88C	ENSG00000015133
rs559668276	chr19:1036016	-0.13446	N	chr19:836144	NA	intronic	.	CNN2	ENSG00000064666
rs538975883	chr1:15741217	0.02874	N	N	NA	intronic	.	EFHD2	ENSG00000142634
rs534998408	chr4:1730911	-0.13594	N	chr4:1392789	NA	intronic	.	TACC3	ENSG00000013810
rs117217050	chr6:32912281	-0.07478	N	N	4	intergenic	.	.	.
rs552974867	chr17:27220793	-0.03569	N	chr17:27653016	NA	intronic	.	FLOT2	ENSG00000132589
rs113858731	chr6:29908593	-0.08234	N	chr6:29596242	7	intergenic	.	.	.
rs189522916	chr2:197018658	-0.02107	N	chr2:196974333	5	intronic	.	STK17B	ENSG00000081320
rs10261635	chr7:98976486	0.12262	N	chr7:99036920	6	intronic	.	ARPC1B	ENSG00000130429
rs143109045	chr11:73091047	0.15967	N	chr11:72943483	5	intronic	.	RELT	ENSG00000054967
rs568408982	chr3:13457267	0.02874	N	N	NA	intronic	.	NUP210	ENSG00000132182
rs76704933	chr17:54991842	0.26229	N	chr17:55463857	2b	upstream	.	.	.
rs557944515	chr19:8559392	0.0537	N	N	NA	intronic	.	PRAM1	ENSG00000133246
rs114125655	chr5:39181827	-0.17246	N	N	6	intronic	.	FYB	ENSG00000082074
rs575581066	chr1:110577219	-0.21832	N	chr1:110470764	NA	intronic	.	STRIP1	ENSG00000143093
rs192485494	chr12:15104189	-0.00831	N	chr12:14622002	2b	intronic	.	ARHGDIB	ENSG00000111348
rs576304443	chr20:43598091	-0.02093	N	N	NA	intronic	.	STK4	ENSG00000101109
rs536434581	chr19:48762292	0.16258	N	chr19:49127490	NA	downstream	.	.	.
rs182127499	chr16:57103244	-0.09786	N	chr16:57061189	4	intronic	.	NLRC5	ENSG00000140853
rs571777729	chr2:69026793	0.12262	N	chr2:68615546	NA	intronic	.	ARHGAP25	ENSG00000163219
rs3783207	chr13:46752704	0.2289	N	N	4	intronic	.	LCP1	ENSG00000136167
rs536109462	chr5:50045159	-0.10719	N	chr5:49958363	NA	intronic	.	PARP8	ENSG00000151883
rs3783205	chr13:46752671	0.2289	N	N	4	intronic	.	LCP1	ENSG00000136167
rs532411140	chr19:42635352	-0.02769	N	chr19:42767593	NA	intronic	.	POU2F2	ENSG00000028277
rs111447967	chr16:84627968	0.18873	N	chr16:84581684	2a	intronic	.	COTL1	ENSG00000103187
rs573300045	chr19:3179711	0.02224	N	chr19:3408665	NA	exonic	synonymous	S1PR4	ENSG00000125910
rs78785377	chr12:105132234	0.05943	N	N	5	intronic	.	CHST11	ENSG00000171310
rs542541540	chr19:8564779	-0.08789	N	N	NA	intronic	.	PRAM1	ENSG00000133246
rs187436361	chr1:198613719	0.0325	N	chr1:199000727	7	intronic	.	PTPRC	ENSG00000081237
rs551328827	chr6:31557448	0.21244	N	N	NA	intronic	.	NCR3	ENSG00000204475
rs528785763	chr7:128048164	-0.01603	N	N	NA	intronic	.	IMPDH1	ENSG00000106348
rs190463640	chr6:32823883	0.07661	N	N	5	intronic	.	PSMB9	ENSG00000240065
rs528492732	chr9:117662173	-0.19278	N	chr9:117696336	NA	intronic	.	.	.
rs563484969	chr2:101921277	-0.00156	N	chr2:102315933	NA	intronic	.	RNF149	ENSG00000163162
rs540433579	chr1:27940711	-0.18675	N	chr1:28216736	NA	intronic	.	FGR	ENSG00000000938
rs6427528	chr1:160516308	-0.18476	N	N	5	UTR3	.	CD84	ENSG00000066294
rs147027352	chr2:101923148	0.14517	N	chr2:102315933	4	intronic	.	RNF149	ENSG00000163162
rs572849408	chr6:41701923	0.04935	N	chr6:42037348	NA	intronic	.	TFEB	ENSG00000112561
rs577488992	chr1:9743638	-0.00831	N	chr1:9713500	NA	ncRNA_intronic	.	PIK3CD	ENSG00000171608
rs574605171	chr11:67807983	0.31506	N	N	NA	intronic	.	TCIRG1	ENSG00000110719
rs1984547	chr17:25963317	-0.13593	Y	chr17:25848196	7	intronic	.	LGALS9	ENSG00000168961
rs575858291	chr1:1710484	0.10908	N	N	NA	intronic	.	NADK	ENSG00000008130
rs186318806	chr9:92035483	-0.14415	N	chr9:91593290	3a	intronic	.	SEMA4D	ENSG00000187764
rs116180940	chr4:8230504	0.25047	N	N	2a	intronic	.	SH3TC1	ENSG00000125089
rs185460184	chr9:95733115	0.00335	N	chr9:95684697	5	intronic	.	FGD3	ENSG00000127084
rs559290400	chr8:134094817	-0.1364	N	chr8:134103953	NA	intronic	.	SLA	ENSG00000155926
rs150820525	chr17:61778646	0.11169	N	chr17:61931549	4	ncRNA_exonic	.	.	.
rs532183043	chr7:50309120	-0.03505	N	chr7:50313352	NA	intergenic	.	.	.
rs11605672	chr11:47413733	0.31506	Y	chr11:47454152	1f	intergenic	.	.	.
rs527707538	chr2:68616946	-0.20254	N	chr2:68615546	NA	intronic	.	PLEK	ENSG00000115956
rs560187664	chr19:17531118	0.04154	N	chr19:17650608	NA	intronic	.	MVB12A	ENSG00000141971
rs557030915	chr17:27221966	0.01198	N	chr17:27653016	NA	intronic	.	FLOT2	ENSG00000132589
rs140298496	chr19:1132924	0.07785	N	chr19:836144	4	intronic	.	SBNO2	ENSG00000064932
rs147978193	chr6:36974960	0.16258	N	chr6:36648816	3a	intronic	.	FGD2	ENSG00000146192
rs551519468	chr16:57073173	0.31506	N	chr16:57061189	NA	intronic	.	NLRC5	ENSG00000140853
rs542904797	chr6:32810404	0.07661	N	N	NA	intronic	.	PSMB8	ENSG00000204264
rs147125399	chr7:99994898	-0.2238	N	chr7:100278657	4	intronic	.	PILRA	ENSG00000085514
rs532675403	chr15:44974897	-0.19407	N	N	NA	intergenic	.	.	.
rs562740191	chr5:76145731	0.14228	N	chr5:76058509	NA	upstream	.	.	.
rs73386651	chr6:27858040	-0.03012	N	N	4	downstream	.	.	.
rs541080957	chr1:206643072	0.04935	N	chr1:206968955	NA	upstream	.	.	.
rs181640544	chr5:1496408	-0.03821	N	chr5:1313242	6	intronic	.	LPCAT1	ENSG00000153395
rs45500192	chr22:42177899	-0.05308	N	chr22:42418910	5	intronic	.	MEI1	ENSG00000167077
rs16842826	chr1:159895261	0.12579	N	chr1:159518892	4	UTR5	.	TAGLN2	ENSG00000158710
rs13054638	chr22:17566393	-0.20993	N	chr22:17906176	4	intronic	.	IL17RA	ENSG00000177663
rs187892049	chr1:15745135	0.07641	N	N	5	NA	NA	EFHD2	ENSG00000142634
rs28689914	chr16:28191703	0.08151	N	chr16:28131510	5	intronic	.	XPO6	ENSG00000169180
rs529007758	chr16:50301818	0.16767	N	chr16:50160737	NA	intronic	.	ADCY7	ENSG00000121281
rs545759245	chr1:31233562	0.16767	N	chr1:31231680	NA	intergenic	.	.	.
rs11112153	chr12:105062922	-0.08203	N	N	3a	intronic	.	CHST11	ENSG00000171310
rs555612953	chr1:40846440	0.03674	N	chr1:40406715	NA	intronic	.	SMAP2	ENSG00000084070
rs115351383	chr3:53288864	-0.21983	N	chr3:52873984	3a	intronic	.	TKT	ENSG00000163931
rs554465903	chr1:12258010	-0.07782	N	chr1:12246175	NA	intronic	.	TNFRSF1B	ENSG00000028137
rs117901124	chr19:14485259	0.03674	N	chr19:14499477	5	intergenic	.	.	.
rs561897303	chr8:56842670	-0.12203	N	chr8:56800362	NA	intronic	.	LYN	ENSG00000254087
rs550835721	chr20:47378187	0.26229	N	chr20:47384301	NA	intronic	.	PREX1	ENSG00000124126
rs538880713	chr7:138791651	0.14774	N	chr7:138735512	NA	intronic	.	ZC3HAV1	ENSG00000105939
rs574766782	chr10:26737137	-0.06805	N	chr10:26741174	NA	intronic	.	APBB1IP	ENSG00000077420
rs534882538	chr19:42711519	-0.08316	N	chr19:42767593	NA	intronic	.	DEDD2	ENSG00000160570
rs587595020	chr3:50373338	-0.12078	N	chr3:50160109	NA	intronic	.	RASSF1	ENSG00000068028
rs543486002	chr6:31549860	0.04763	N	N	NA	intronic	.	LTB	ENSG00000227507
rs11112156	chr12:105064872	0.15967	N	N	4	intronic	.	CHST11	ENSG00000171310
rs73921481	chr19:7701509	0.07785	N	chr19:7415064	2b	upstream	.	.	.
rs190980870	chr1:16766970	-0.16555	N	N	2b	upstream	.	.	.
rs116399298	chr17:80194458	-0.19894	N	N	4	intronic	.	SLC16A3	ENSG00000141526
rs564968955	chr19:1087891	0.10853	N	chr19:836144	NA	UTR3	.	POLR2E	ENSG00000099817
rs193188589	chr1:209941089	-0.02769	N	chr1:209942435	5	intronic	.	TRAF3IP3	ENSG00000009790
rs189655941	chr5:171538417	0.2495	N	chr5:171931939	4	intronic	.	STK10	ENSG00000072786
rs545520129	chr9:92045618	-0.10519	N	chr9:91593290	NA	intronic	.	SEMA4D	ENSG00000187764
rs574777037	chr5:131802023	-0.11277	N	chr5:131705458	NA	ncRNA_intronic	.	.	.
rs537183106	chr19:41803653	-0.14117	N	N	NA	intronic	.	HNRNPUL1	ENSG00000105323
rs111255982	chr1:9699025	-0.19388	N	chr1:9713500	6	intergenic	.	.	.
rs146233864	chr10:73526088	0.01708	N	chr10:73520632	5	intronic	.	CDH23	ENSG00000107736
rs202165878	chr11:72536340	-0.10075	N	chr11:72943483	3a	intronic	.	ATG16L2	ENSG00000168010
rs571555880	chr1:235118941	0.05058	N	chr1:234879890	NA	intergenic	.	.	.
rs532052700	chr5:169078066	0.18705	N	N	NA	intronic	.	DOCK2	ENSG00000134516
rs545332964	chr7:128050664	0.13136	N	N	NA	upstream	.	.	.
rs11112159	chr12:105069876	-0.14316	N	N	6	intronic	.	CHST11	ENSG00000171310
rs559544403	chr3:196346368	-0.20479	N	chr3:196501413	NA	intergenic	.	.	.
rs544856806	chr17:66290450	-0.19981	N	chr17:65975385	NA	intronic	.	ARSG	ENSG00000141337
rs185802177	chr10:73527569	0.01708	N	chr10:73520632	2b	intronic	.	CDH23	ENSG00000107736
rs531680120	chr22:17578480	-0.06495	N	chr22:17906176	NA	intronic	.	IL17RA	ENSG00000177663
rs529289737	chr1:28500992	-0.13846	N	chr1:28216736	NA	intronic	.	PTAFR	ENSG00000169403
rs368733492	chr19:54887153	0.04229	N	N	3a	intergenic	.	.	.
rs137989476	chr1:47046998	0.0062	N	N	6	intronic	.	MKNK1	ENSG00000079277
rs531547792	chr1:45196361	0.11342	N	N	NA	intergenic	.	.	.
rs146165014	chr19:7703623	-0.04232	N	chr19:7415064	5	exonic	nonsynonymous	STXBP2	ENSG00000076944
rs536856203	chr1:167646971	-0.11876	N	chr1:167600842	NA	intronic	.	RCSD1	ENSG00000198771
rs112395424	chr3:52271214	0.00335	N	N	5	intronic	.	TWF2	ENSG00000247596
rs76686491	chr4:185366257	0.02622	N	N	4	intronic	.	IRF2	ENSG00000168310
rs188405793	chr7:106506779	0.13279	N	chr7:106372219	5	intronic	.	PIK3CG	ENSG00000105851
rs7041363	chr9:117146043	0.15967	Y	N	2a	intronic	.	AKNA	ENSG00000106948
rs142766955	chr20:47404128	0.1149	N	chr20:47384301	7	intronic	.	PREX1	ENSG00000124126
rs193161772	chr14:105525142	-0.12793	N	chr14:105637156	4	intronic	.	GPR132	ENSG00000183484
rs6573896	chr14:70120554	-0.19	N	chr14:69840902	7	intronic	.	KIAA0247	ENSG00000100647
rs6573897	chr14:70134971	-0.19	N	chr14:69840902	4	intronic	.	KIAA0247	ENSG00000100647
rs577667870	chr2:192482742	-0.20686	N	chr2:192522423	NA	intergenic	.	.	.
rs549885083	chr9:117101286	-0.03985	N	N	NA	intronic	.	AKNA	ENSG00000106948
rs188579826	chr5:49735807	-0.09458	N	chr5:49958363	5	intronic	.	EMB	ENSG00000170571
rs1201128	chr1:12223850	-0.09276	N	chr1:12246175	4	intergenic	.	.	.
rs577233150	chr6:25017102	0.02508	N	N	NA	intronic	.	.	.
rs376828607	chr2:68611782	-0.15487	N	chr2:68615546	4	intronic	.	PLEK	ENSG00000115956
rs539571561	chr8:25101609	-0.13888	N	N	NA	intronic	.	DOCK5	ENSG00000147459
rs567499296	chr1:206647337	-0.20633	N	chr1:206968955	NA	intronic	.	IKBKE	ENSG00000143466
rs553141209	chr7:149192686	-0.11627	N	chr7:148886058	NA	intronic	.	ZNF746	ENSG00000181220
rs561117551	chr7:50410826	-0.17341	N	chr7:50313352	NA	intronic	.	IKZF1	ENSG00000185811
rs541255703	chr10:129863873	0.12262	N	N	NA	intronic	.	PTPRE	ENSG00000132334
rs6677935	chr1:175160348	-0.05798	N	N	5	intronic	.	KIAA0040	ENSG00000235750
rs6875704	chr5:171553429	-0.11445	N	chr5:171931939	7	intronic	.	STK10	ENSG00000072786
rs6677931	chr1:175160334	-0.05798	N	N	5	intronic	.	KIAA0040	ENSG00000235750
rs545566171	chr16:28221107	-0.1071	N	chr16:28131510	NA	intronic	.	XPO6	ENSG00000169180
rs553147333	chr9:114832724	-0.08236	N	chr9:114657707	NA	ncRNA_intronic	.	SUSD1	ENSG00000106868
rs144343904	chr11:72424067	0.0475	N	N	5	intronic	.	ARAP1	ENSG00000186635
rs76296783	chr13:46734889	0.08151	N	N	4	intronic	.	LCP1	ENSG00000136167
rs544188647	chr1:235113910	0.31506	N	chr1:234879890	NA	intergenic	.	.	.
rs111404400	chr19:54876264	0.18374	N	N	4	intronic	.	LAIR1	ENSG00000167613
rs144267578	chr11:67057725	0.15073	N	chr11:66855593	4	intronic	.	ANKRD13D	ENSG00000172932
rs187926985	chr2:219083331	0.08951	N	chr2:219212037	4	intronic	.	ARPC2	ENSG00000163466
rs549372340	chr1:198611844	0.0325	N	chr1:199000727	NA	intronic	.	PTPRC	ENSG00000081237
rs547426385	chr5:66483628	-0.10585	N	N	NA	intronic	.	CD180	ENSG00000134061
rs150316498	chr9:117691276	0.10324	N	chr9:117696336	4	intronic	.	TNFSF8	ENSG00000106952
rs142414626	chr1:198582598	-0.12473	N	chr1:199000727	6	intergenic	.	.	.
rs72982465	chr19:6868657	-0.17794	Y	chr19:6671369	4	intergenic	.	.	.
rs72982463	chr19:6868620	-0.17794	Y	chr19:6671369	4	intergenic	.	.	.
rs72982461	chr19:6868394	-0.17794	Y	chr19:6671369	4	intergenic	.	.	.
rs546440310	chr16:28192845	-0.01603	N	chr16:28131510	NA	intronic	.	XPO6	ENSG00000169180
rs544436349	chr4:8200354	-0.0066	N	N	NA	upstream	.	.	.
rs569259164	chr1:160682168	-0.05308	N	chr1:161168189	NA	upstream	.	.	.
rs144956537	chr6:36083996	-0.05433	N	chr6:36353934	5	intergenic	.	.	.
rs531331005	chr11:63980045	-0.15695	N	chr11:63974995	NA	intronic	.	FERMT3	ENSG00000149781
rs192405544	chr4:174256794	-0.00448	N	N	3a	intergenic	.	.	.
rs142570408	chr3:183245535	-0.08184	N	chr3:183730295	4	intronic	.	KLHL6	ENSG00000172578
rs371318044	chr11:128611181	-0.01884	N	chr11:128562098	7	intronic	.	FLI1	ENSG00000151702
rs3998843	chr10:70852831	-0.122	N	chr10:70607580	5	intronic	.	SRGN	ENSG00000122862
rs116441806	chr3:14452078	0.31506	N	N	4	intronic	.	SLC6A6	ENSG00000131389
rs116854174	chr8:56850837	0.05923	N	chr8:56800362	5	intronic	.	LYN	ENSG00000254087
rs544391579	chr17:61773698	0.24263	N	chr17:61931549	NA	UTR3	.	LIMD2	ENSG00000136490
rs547093688	chr5:171575954	0.18705	N	chr5:171931939	NA	intronic	.	STK10	ENSG00000072786
rs113114198	chr19:45250342	0.0062	N	chr19:45149235	4	intergenic	.	.	.
rs80085140	chr1:11801724	-0.15936	N	chr1:12246175	2b	intronic	.	AGTRAP	ENSG00000177674
rs551572242	chr6:30456951	0.24544	N	N	NA	upstream	.	.	.
rs187612139	chr1:1707920	-0.01603	N	N	6	intronic	.	NADK	ENSG00000008130
rs546364242	chr1:113162075	0.07925	N	N	NA	UTR5	.	CAPZA1	ENSG00000116489
rs556445723	chr1:160684121	-0.21327	N	chr1:161168189	NA	intergenic	.	.	.
rs372486202	chr17:76120671	0.21244	N	chr17:76257892	4	exonic	synonymous	TMC6	ENSG00000141524
rs543534323	chr1:167620018	0.01708	N	chr1:167600842	NA	intronic	.	RCSD1	ENSG00000198771
rs370442447	chr14:77509219	-0.04657	N	chr14:77939965	6	ncRNA_intronic	.	.	.
rs561170946	chr9:92145814	-0.21327	N	N	NA	intergenic	.	.	.
rs12461269	chr19:1167922	-0.19531	Y	chr19:836144	4	intronic	.	SBNO2	ENSG00000064932
rs73390208	chr6:31326131	0.16767	N	N	4	intergenic	.	.	.
rs373704651	chr19:1069500	0.35983	N	chr19:836144	4	intronic	.	HMHA1	ENSG00000180448
rs141525739	chr17:3865851	-0.11876	N	chr17:3828702	5	intronic	.	ATP2A3	ENSG00000074370
rs10992598	chr9:95797206	-0.04412	N	chr9:95684697	5	intronic	.	FGD3	ENSG00000127084
rs371041966	chr2:143890502	-0.14415	N	chr2:144328534	7	intronic	.	ARHGAP15	ENSG00000075884
rs542744410	chr1:2487230	-0.12755	N	chr1:2487663	NA	ncRNA_exonic	.	.	.
rs10992595	chr9:95791415	0.05612	N	chr9:95684697	7	intronic	.	FGD3	ENSG00000127084
rs10992593	chr9:95791328	0.05612	N	chr9:95684697	5	intronic	.	FGD3	ENSG00000127084
rs10992590	chr9:95790269	0.05612	N	chr9:95684697	5	intronic	.	FGD3	ENSG00000127084
rs10992591	chr9:95790484	-0.15013	N	chr9:95684697	5	intronic	.	FGD3	ENSG00000127084
rs561726521	chr12:47610472	-0.21456	N	N	NA	UTR5	.	PCED1B	ENSG00000179715
rs575654364	chr2:113941153	-0.18031	N	chr2:113712407	NA	intronic	.	PSD4	ENSG00000125637
rs551026447	chr17:62405942	-0.14646	N	chr17:61931549	NA	intronic	.	.	.
rs77355408	chr16:84639564	0.08151	N	chr16:84581684	5	intronic	.	COTL1	ENSG00000103187
rs368539480	chr20:43667800	0.16834	N	N	2b	intronic	.	STK4	ENSG00000101109
rs566296896	chr16:81829558	-0.19644	N	chr16:81604251	NA	intronic	.	PLCG2	ENSG00000197943
rs543205874	chr1:31216976	0.21244	N	chr1:31231680	NA	intronic	.	LAPTM5	ENSG00000162511
rs139062486	chr3:50371200	-0.12078	N	chr3:50160109	3a	intronic	.	RASSF1	ENSG00000068028
rs539962722	chr16:88713326	0.00655	N	chr16:88518569	NA	intronic	.	CYBA	ENSG00000051523
rs545433778	chr11:73683927	-0.19041	N	N	NA	intergenic	.	.	.
rs545994612	chr6:167371117	-0.01603	N	chr6:167511766	NA	intergenic	.	.	.
rs533445381	chr16:30473001	-0.21305	N	chr16:30471109	NA	intergenic	.	.	.
rs528894120	chr17:29135827	0.07785	N	N	NA	intronic	.	CRLF3	ENSG00000176390
rs147469607	chr8:134076469	0.06985	N	chr8:134103953	5	intronic	.	SLA	ENSG00000155926
rs568692201	chr8:56841438	-0.12203	N	chr8:56800362	NA	intronic	.	LYN	ENSG00000254087
rs557573402	chr18:2638098	-0.05722	N	N	NA	intergenic	.	.	.
rs546563477	chr19:14477503	-0.12473	N	chr19:14499477	NA	intergenic	.	.	.
rs188356199	chr1:28199759	0.08002	N	chr1:28216736	4	intronic	.	THEMIS2	ENSG00000130775
rs111436877	chr19:8565141	-0.08789	N	N	4	intronic	.	PRAM1	ENSG00000133246
rs574626105	chr2:137139455	-0.08362	N	chr2:136713108	NA	intergenic	.	.	.
rs2288874	chr19:41852775	-0.09683	Y	N	7	intronic	.	TGFB1	ENSG00000105329
rs114813327	chr6:25015680	0.06985	N	N	4	intronic	.	.	.
rs145554995	chr6:167365964	0.08151	N	chr6:167511766	4	intronic	.	RNASET2	ENSG00000026297
rs6929465	chr6:24940877	0.07052	N	N	3a	intronic	.	.	.
rs147081058	chr6:137538168	0.15967	N	chr6:137082948	4	intronic	.	IFNGR1	ENSG00000027697
rs554552590	chr1:198612071	0.0325	N	chr1:199000727	NA	intronic	.	PTPRC	ENSG00000081237
rs530414989	chr14:91820886	-0.12951	N	N	NA	intronic	.	CCDC88C	ENSG00000015133
rs12044597	chr1:1708801	-0.01603	Y	N	5	intronic	.	NADK	ENSG00000008130
rs540503854	chr14:91869340	0.16767	N	N	NA	intronic	.	CCDC88C	ENSG00000015133
rs527724732	chr16:88717267	-0.06177	N	chr16:88518569	NA	intronic	.	CYBA	ENSG00000051523
rs546012099	chr6:32164920	-0.18288	N	N	NA	intronic	.	NOTCH4	ENSG00000204301
rs186676384	chr5:39209192	0.00748	N	N	5	intronic	.	FYB	ENSG00000082074
rs574888695	chr17:76135644	0.19835	N	chr17:76257892	NA	intronic	.	TMC8	ENSG00000167895
rs577372467	chr3:46995272	0.08931	N	chr3:47184055	NA	intronic	.	CCDC12	ENSG00000160799
rs566014974	chr17:4337692	-0.15332	N	chr17:4755424	NA	intronic	.	SPNS3	ENSG00000182557
rs116288977	chr11:60719562	-0.02655	N	chr11:60830367	2b	upstream	.	.	.
rs530403635	chr7:101930565	-0.2238	N	chr7:101880795	NA	intronic	.	.	.
rs182428290	chr11:73694046	0.17857	N	N	4	upstream	.	UCP2	ENSG00000175567
rs80293551	chr16:31209580	0.08234	N	chr16:31015877	4	intergenic	.	.	.
rs187284321	chr3:32467151	-0.19546	N	N	5	intronic	.	CMTM7	ENSG00000153551
rs308328	chr11:67765056	-0.00625	N	N	1f	intronic	.	UNC93B1	ENSG00000110057
rs190335493	chr5:131759792	-0.2154	N	chr5:131705458	5	ncRNA_intronic	.	.	.
rs545532723	chr6:109769388	0.16028	N	chr6:109376647	NA	intronic	.	MICAL1	ENSG00000135596
rs538700549	chr6:25992063	0.26229	N	N	NA	intergenic	.	.	.
rs181703861	chr19:51635862	-0.08234	N	chr19:52128795	4	intronic	.	SIGLEC9	ENSG00000129450
rs529126804	chr15:65162871	-0.13504	N	chr15:64672002	NA	intergenic	.	.	.
rs578007333	chr1:160674549	-0.21327	N	chr1:161168189	NA	intronic	.	CD48	ENSG00000117091
rs147040413	chr3:183263068	-0.07336	N	chr3:183730295	5	intronic	.	KLHL6	ENSG00000172578
rs9853444	chr3:196358745	0.19786	N	chr3:196501413	4	ncRNA_intronic	.	.	.
rs183912595	chr12:105122744	-0.08713	N	N	6	intronic	.	CHST11	ENSG00000171310
rs545583538	chr8:56806785	-0.07727	N	chr8:56800362	NA	intronic	.	LYN	ENSG00000254087
rs547130646	chr11:48033364	-0.05722	N	chr11:47888036	NA	intronic	.	PTPRJ	ENSG00000149177
rs553350023	chr2:233965129	0.12262	N	chr2:234115629	NA	intronic	.	.	.
rs369586591	chr11:73689265	-0.19394	N	N	5	intronic	.	UCP2	ENSG00000175567
rs531409588	chr6:32440751	-0.21695	N	N	NA	intergenic	.	.	.
rs147171259	chr17:76375439	-0.04977	N	chr17:76257892	3a	intronic	.	PGS1	ENSG00000087157
rs150520453	chr20:48955056	-0.13036	N	chr20:49205095	4	intergenic	.	.	.
rs75595235	chr13:50209274	-0.08534	N	chr13:50122681	7	intergenic	.	.	.
rs185298691	chr5:140044824	-0.08738	N	chr5:140519166	4	intronic	.	WDR55	ENSG00000120314
rs564760235	chr2:69025994	-0.01831	N	chr2:68615546	NA	intronic	.	ARHGAP25	ENSG00000163219
rs6435068	chr2:202076448	0.12262	N	chr2:202112471	5	intronic	.	CASP10	ENSG00000003400
rs114248517	chr6:29893512	-0.05798	N	chr6:29596242	5	ncRNA_exonic	.	.	.
rs190131234	chr3:196357335	0.05914	N	chr3:196501413	6	intergenic	.	.	.
rs538147393	chr1:161509940	0.1282	N	chr1:161620089	NA	intergenic	.	.	.
rs551494432	chr21:46350533	-0.01791	N	N	NA	downstream	.	.	.
rs143107168	chr17:4384527	-0.11994	N	chr17:4755424	4	intronic	.	SPNS3	ENSG00000182557
rs115528945	chr21:42739778	-0.05658	N	N	2b	intronic	.	MX2	ENSG00000183486
rs191753900	chr1:167637424	0.08151	N	chr1:167600842	5	intronic	.	RCSD1	ENSG00000198771
rs539266623	chr12:51632237	-0.20459	N	chr12:51580171	NA	upstream	.	.	.
rs553030798	chr4:1724422	0.02874	N	chr4:1392789	NA	intronic	.	TACC3	ENSG00000013810
rs150553595	chr7:50420664	0.00972	N	chr7:50313352	6	intronic	.	IKZF1	ENSG00000185811
rs534400396	chr2:242785043	-0.13752	N	chr2:242421866	NA	intergenic	.	.	.
rs113322650	chr12:54892737	0.05121	N	chr12:54685880	5	intronic	.	NCKAP1L	ENSG00000123338
rs544076820	chr16:88766250	0.21244	N	chr16:88518569	NA	intronic	.	RNF166	ENSG00000158717
rs190090450	chr12:105031565	-0.02926	N	N	4	intronic	.	CHST11	ENSG00000171310
rs570051171	chr12:123914904	-0.09406	N	chr12:124019055	NA	intronic	.	RILPL2	ENSG00000150977
rs114301295	chr8:27247298	0.08744	N	chr8:27208126	5	intronic	.	PTK2B	ENSG00000120899
rs540819051	chr12:25208041	-0.17631	N	N	NA	intronic	.	LRMP	ENSG00000118308
rs182137525	chr2:68613665	-0.14977	N	chr2:68615546	3a	exonic	nonsynonymous	PLEK	ENSG00000115956
rs586953	chr6:24922060	0.03375	N	N	6	intronic	.	FAM65B	ENSG00000111913
rs554576296	chr2:175463384	-0.02769	N	N	NA	intronic	.	WIPF1	ENSG00000115935
rs181359928	chr21:46314325	-0.10227	N	N	5	intronic	.	ITGB2	ENSG00000160255
rs532925772	chr6:24938865	-0.12269	N	N	NA	intronic	.	.	.
rs527872957	chr14:88473718	-0.15374	N	chr14:88472595	NA	intronic	.	GPR65	ENSG00000140030
rs577247931	chr6:24952337	0.06376	N	N	NA	intronic	.	.	.
rs560545523	chr17:3868364	-0.18917	N	chr17:3828702	NA	upstream	.	.	.
rs149311263	chr10:11221099	-0.13	N	N	3a	intronic	.	CELF2	ENSG00000048740
rs7256551	chr19:7722924	-0.1364	N	chr19:7415064	7	intergenic	.	.	.
rs371997832	chr17:76128870	0.09048	N	chr17:76257892	4	exonic	synonymous	TMC8	ENSG00000167895
rs565122176	chr7:150264299	-0.12384	N	chr7:150278589	NA	upstream	.	.	.
rs559271225	chr12:109028767	-0.01603	N	chr12:108721636	NA	upstream	.	.	.
rs192657551	chr2:175480726	-0.11876	N	N	4	intronic	.	WIPF1	ENSG00000115935
rs144364597	chr20:47338299	0.21244	N	chr20:47384301	4	intronic	.	PREX1	ENSG00000124126
rs555196560	chr7:128574281	-0.18594	N	chr7:128576086	NA	intergenic	.	.	.
rs543637238	chr4:185332677	-0.12013	N	N	NA	intronic	.	IRF2	ENSG00000168310
rs34536783	chr4:154441151	-0.21452	N	N	4	intronic	.	KIAA0922	ENSG00000121210
rs185989817	chr20:47323866	0.15967	N	chr20:47384301	5	intronic	.	PREX1	ENSG00000124126
rs190371342	chr11:3858727	0.2289	N	N	2b	intronic	.	RHOG	ENSG00000177105
rs113541141	chr2:219092616	-0.01884	N	chr2:219212037	5	intronic	.	ARPC2	ENSG00000163466
rs569748095	chr2:202126793	-0.19448	N	chr2:202112471	NA	intronic	.	CASP8	ENSG00000064012
rs373934483	chr2:112249299	0.06166	N	chr2:111790804	5	ncRNA_intronic	.	.	.
rs566440666	chr2:233945574	0.12262	N	chr2:234115629	NA	intronic	.	.	.
rs548686139	chr5:50007871	-0.12033	N	chr5:49958363	NA	intronic	.	PARP8	ENSG00000151883
rs200865723	chr6:32816476	0.0119	N	N	5	exonic	nonsynonymous	TAP1	ENSG00000168394
rs568367974	chr19:51640432	-0.11791	N	chr19:52128795	NA	downstream	.	.	.
rs78183239	chr1:235116971	0.16619	N	chr1:234879890	4	intergenic	.	.	.
rs530482508	chr5:171602675	0.33444	N	chr5:171931939	NA	intronic	.	STK10	ENSG00000072786
rs570040570	chr2:197024182	0.12262	N	chr2:196974333	NA	intronic	.	STK17B	ENSG00000081320
rs571283399	chr7:150385879	-0.18267	N	chr7:150278589	NA	intronic	.	GIMAP2	ENSG00000106560
rs553922767	chr1:117544947	0.10324	N	chr1:117544331	NA	intronic	.	CD101	ENSG00000134256
rs138344795	chr7:106509435	-0.19801	N	chr7:106372219	5	exonic	nonsynonymous	PIK3CG	ENSG00000105851
rs566228330	chr11:48034475	-0.05722	N	chr11:47888036	NA	intronic	.	PTPRJ	ENSG00000149177
rs560260117	chr19:51627147	0.03635	N	chr19:51728477	NA	upstream	.	.	.
rs141671349	chr12:15103515	0.00429	N	chr12:14622002	3a	exonic	synonymous	ARHGDIB	ENSG00000111348
rs12124422	chr1:198644294	0.0274	N	chr1:199000727	7	intronic	.	PTPRC	ENSG00000081237
rs112472629	chr1:47078762	-0.16509	N	N	5	exonic	nonsynonymous	MOB3C	ENSG00000142961
rs529280144	chr13:46738177	-0.09843	N	N	NA	intronic	.	LCP1	ENSG00000136167
rs549015709	chr4:174254530	0.17613	N	N	NA	intronic	.	HMGB2	ENSG00000164104
rs144847209	chr4:8222636	-0.10923	N	N	4	intronic	.	SH3TC1	ENSG00000125089
rs74406620	chr4:185392138	-0.10962	N	N	3a	intronic	.	IRF2	ENSG00000168310
rs191459661	chr5:156968119	-0.09842	N	chr5:156655015	4	intronic	.	ADAM19	ENSG00000135074
rs115965330	chr1:167598327	0.03674	N	chr1:167600842	3a	intergenic	.	.	.
rs561045707	chr6:42901733	-0.005	N	chr6:42510602	NA	intronic	.	CNPY3	ENSG00000137161
rs7257187	chr19:54867572	-0.16078	N	N	5	exonic	synonymous	LAIR1	ENSG00000167613
rs535749072	chr14:52793179	-0.1685	N	chr14:52618827	NA	intronic	.	PTGER2	ENSG00000125384
rs189756512	chr6:31554396	0.31506	N	N	3a	intronic	.	LST1	ENSG00000204482
rs532611885	chr1:167522841	-0.14016	N	chr1:167600842	NA	exonic	synonymous	CREG1	ENSG00000143162
rs144861949	chr21:46339260	0.12262	N	N	5	intronic	.	ITGB2	ENSG00000160255
rs530121296	chr6:42903132	0.02831	N	chr6:42510602	NA	intronic	.	CNPY3	ENSG00000137161
rs190504837	chr7:106503493	0.1149	N	chr7:106372219	3a	intergenic	.	.	.
rs371878004	chr8:27251062	-0.05995	N	chr8:27208126	4	intronic	.	PTK2B	ENSG00000120899
rs2282248	chr1:111736594	-0.15399	Y	chr1:111348029	5	intronic	.	DENND2D	ENSG00000162777
rs141555722	chr7:73640384	-0.0862	N	N	4	intronic	.	LAT2	ENSG00000086730
rs188510021	chr17:4854492	-0.08046	N	chr17:5326162	4	UTR5	.	ENO3	ENSG00000108515
rs557429929	chr12:112280578	-0.16555	N	chr12:112212874	NA	ncRNA_exonic	.	MAPKAPK5	ENSG00000089022
rs554836326	chr2:68589438	-0.18703	N	chr2:68615546	NA	intergenic	.	.	.
rs539478643	chr6:31166935	-0.04142	N	N	NA	ncRNA_intronic	.	.	.
rs114069933	chr11:118187478	-0.02917	N	chr11:118639653	4	downstream	.	.	.
rs138132000	chr11:48029836	-0.05722	N	chr11:47888036	5	intronic	.	PTPRJ	ENSG00000149177
rs560998848	chr1:26608999	0.30706	N	chr1:27100243	NA	exonic	nonsynonymous	UBXN11	ENSG00000158062
rs559332688	chr6:31164917	0.14699	N	N	NA	upstream	.	.	.
rs575103640	chr5:176738917	-0.11627	N	chr5:176792491	NA	UTR5	.	MXD3	ENSG00000213347
rs548556850	chr6:167364941	0.09411	N	chr6:167511766	NA	intronic	.	RNASET2	ENSG00000026297
rs528684172	chr11:128604529	0.08245	N	chr11:128562098	NA	intronic	.	FLI1	ENSG00000151702
rs190718235	chr9:134144058	0.01708	N	N	6	intronic	.	FAM78A	ENSG00000126882
rs578201594	chr2:144021047	-0.07302	N	chr2:144328534	NA	intronic	.	ARHGAP15	ENSG00000075884
rs577546437	chr7:43691711	-0.16376	N	N	NA	intronic	.	COA1	ENSG00000106603
rs373278584	chr11:67203810	-0.01629	N	chr11:66855593	4	exonic	synonymous	PTPRCAP	ENSG00000213402
rs543162500	chr9:117720736	0.08406	N	chr9:117696336	NA	intergenic	.	.	.
rs115506860	chr17:73319943	0.01198	N	chr17:73801154	5	intronic	.	GRB2	ENSG00000177885
rs569788076	chr12:104959508	0.00357	N	N	NA	intronic	.	CHST11	ENSG00000171310
rs541732663	chr2:158290546	-0.0847	N	chr2:158520905	NA	intronic	.	CYTIP	ENSG00000115165
rs528177793	chr3:46448702	0.16767	N	chr3:46418689	NA	upstream	.	CCRL2	ENSG00000121797
rs143836114	chr7:50478614	-0.06361	N	chr7:50313352	5	intergenic	.	.	.
rs562757344	chr5:1504542	0.16767	N	chr5:1313242	NA	intronic	.	LPCAT1	ENSG00000153395
rs548486209	chr11:1911884	-0.13027	N	chr11:2320013	NA	intronic	.	LSP1	ENSG00000130592
rs573426995	chr16:57071039	0.21244	N	chr16:57061189	NA	intronic	.	NLRC5	ENSG00000140853
rs531738542	chr8:145052321	-0.12755	N	chr8:144626721	NA	intronic	.	PARP10	ENSG00000178685
rs534431005	chr1:161185406	-0.08683	N	chr1:161620089	NA	intronic	.	FCER1G	ENSG00000158869
rs555070209	chr20:33865928	-0.14016	N	N	NA	ncRNA_exonic	.	.	.
rs9909443	chr17:73308346	-0.18833	Y	chr17:73801154	3a	intergenic	.	.	.
rs532964169	chr10:73513194	0.2289	N	chr10:73520632	NA	intronic	.	CDH23	ENSG00000107736
rs568659283	chr19:1130844	0.12262	N	chr19:836144	NA	intronic	.	SBNO2	ENSG00000064932
rs139598810	chr2:191929661	-0.21946	N	chr2:191973034	5	exonic	synonymous	STAT4	ENSG00000138378
rs182959524	chr2:68618698	-0.15487	N	chr2:68615546	5	intronic	.	PLEK	ENSG00000115956
rs3739114	chr2:158271758	0.14801	N	chr2:158520905	7	UTR3	.	CYTIP	ENSG00000115165
rs369351956	chr5:43041137	0.01709	N	N	4	ncRNA_intronic	.	ANXA2R	ENSG00000177721
rs3739113	chr2:158271547	0.14801	N	chr2:158520905	6	UTR3	.	CYTIP	ENSG00000115165
rs534816226	chr22:39438019	-0.05308	N	chr22:39840130	NA	intronic	.	APOBEC3F	ENSG00000128394
rs147559308	chr1:12229960	0.05225	N	chr1:12246175	5	intronic	.	TNFRSF1B	ENSG00000028137
rs529362822	chr20:35274587	-0.05823	N	N	NA	UTR5	.	SLA2	ENSG00000101082
rs375861083	chr3:183257626	0.07098	N	chr3:183730295	4	intronic	.	KLHL6	ENSG00000172578
rs562302819	chr12:104990460	-0.22296	N	N	NA	intronic	.	CHST11	ENSG00000171310
rs557260625	chr15:65135774	0.15967	N	chr15:64672002	NA	intronic	.	PLEKHO2	ENSG00000241839
rs191007332	chr19:51629589	-0.12384	N	chr19:52128795	6	intronic	.	SIGLEC9	ENSG00000129450
rs539631752	chr5:169702858	0.14801	N	chr5:169691627	NA	exonic	synonymous	LCP2	ENSG00000043462
rs545618975	chr14:93143659	0.22505	N	chr14:93103729	NA	intronic	.	RIN3	ENSG00000100599
rs550025481	chr1:28502144	-0.18646	N	chr1:28216736	NA	intronic	.	PTAFR	ENSG00000169403
rs148525677	chr12:15110550	-0.00831	N	chr12:14622002	5	intronic	.	ARHGDIB	ENSG00000111348
rs561301678	chr19:933270	0.09431	N	chr19:836144	NA	intronic	.	ARID3A	ENSG00000116017
rs142631369	chr10:73513654	0.2289	N	chr10:73520632	3a	intronic	.	CDH23	ENSG00000107736
rs544096761	chr11:1885603	-0.15332	N	chr11:2320013	NA	intronic	.	LSP1	ENSG00000130592
rs562895105	chr7:99954466	-0.05386	N	chr7:100278657	NA	ncRNA_exonic	.	.	.
rs4850384	chr2:197016251	-0.03757	N	chr2:196974333	4	intronic	.	STK17B	ENSG00000081320
rs540636189	chr6:24952254	0.06376	N	N	NA	intronic	.	.	.
rs141578105	chr5:171601730	0.28967	N	chr5:171931939	4	intronic	.	STK10	ENSG00000072786
rs180987452	chr1:23849162	-0.03663	N	chr1:23850023	2b	ncRNA_intronic	.	E2F2	ENSG00000007968
rs4850383	chr2:197016141	0.12262	N	chr2:196974333	5	intronic	.	STK17B	ENSG00000081320
rs533244278	chr16:50713676	0.12262	N	chr16:50663477	NA	intronic	.	SNX20	ENSG00000167208
rs546468999	chr20:47336611	0.21244	N	chr20:47384301	NA	intronic	.	PREX1	ENSG00000124126
rs80334207	chr12:51710074	-0.12202	N	chr12:51580171	7	intronic	.	BIN2	ENSG00000110934
rs576676191	chr5:39179710	0.16767	N	N	NA	intronic	.	FYB	ENSG00000082074
rs536695655	chr1:112016968	0.16767	N	N	NA	intronic	.	C1orf162	ENSG00000143110
rs533049296	chr1:112019602	0.16767	N	N	NA	intronic	.	C1orf162	ENSG00000143110
rs540441890	chr17:54989964	0.15967	N	chr17:55463857	NA	intronic	.	TRIM25	ENSG00000121060
rs187681375	chr21:34605919	-0.01227	N	chr21:34439889	5	intronic	.	IFNAR2	ENSG00000159110
rs201659933	chr7:45016666	0.21723	N	chr7:44811223	5	exonic	nonsynonymous	MYO1G	ENSG00000136286
rs554197274	chr20:47418168	0.15967	N	chr20:47384301	NA	intronic	.	PREX1	ENSG00000124126
rs57518518	chr17:73346942	-0.11561	N	chr17:73822598	4	intronic	.	GRB2	ENSG00000177885
rs575778065	chr2:158326871	-0.18147	N	chr2:158520905	NA	intergenic	.	.	.
rs571615195	chr11:64653712	-0.19426	N	N	NA	intergenic	.	.	.
rs114232590	chr15:45003036	0.12579	N	N	2b	upstream	.	.	.
rs497714	chr11:128643553	-0.18955	N	chr11:128562098	5	intronic	.	FLI1	ENSG00000151702
rs548907248	chr14:70120605	-0.19	N	chr14:69840902	NA	intronic	.	KIAA0247	ENSG00000100647
rs7823628	chr8:134089826	-0.13511	N	chr8:134103953	5	intronic	.	SLA	ENSG00000155926
rs552571022	chr9:77764318	-0.06308	N	N	NA	intergenic	.	.	.
rs572286674	chr6:159462626	0.14801	N	chr6:159469512	NA	intronic	.	TAGAP	ENSG00000164691
rs530841946	chr14:93121183	0.21244	N	chr14:93103729	NA	intronic	.	RIN3	ENSG00000100599
rs538597165	chr1:175156241	0.02238	N	N	NA	intronic	.	KIAA0040	ENSG00000235750
rs559819521	chr16:57079602	0.15967	N	chr16:57061189	NA	intronic	.	NLRC5	ENSG00000140853
rs567384261	chr19:48744336	0.10363	N	chr19:49127490	NA	intronic	.	CARD8	ENSG00000105483
rs536579089	chr2:182321962	0.06693	N	chr2:182323665	NA	UTR5	.	ITGA4	ENSG00000115232
rs3129024	chr6:29895469	0.02508	N	chr6:29596242	4	upstream	.	.	.
rs147141729	chr2:233936261	-0.162	N	chr2:234115629	6	intronic	.	.	.
rs572080715	chr20:47336905	0.21244	N	chr20:47384301	NA	intronic	.	PREX1	ENSG00000124126
rs376903479	chr16:81851802	-0.19644	N	chr16:81604251	2b	intronic	.	PLCG2	ENSG00000197943
rs3129022	chr6:29909797	-0.05865	N	chr6:29596242	4	upstream	.	.	.
rs552277488	chr1:26614588	0.1149	N	chr1:27100243	NA	intronic	.	UBXN11	ENSG00000158062
rs528971884	chr6:35272153	0.08151	N	chr6:35602972	NA	intronic	.	DEF6	ENSG00000023892
rs535658649	chr19:1041064	0.1149	N	chr19:836144	NA	intronic	.	ABCA7	ENSG00000064687
rs545158702	chr21:46337568	-0.03757	N	N	NA	intronic	.	ITGB2	ENSG00000160255
rs566466168	chr21:34602297	0.12579	N	chr21:34439889	NA	UTR5	.	IFNAR2	ENSG00000159110
rs114873698	chr1:31228504	0.21244	N	chr1:31231680	4	intronic	.	LAPTM5	ENSG00000162511
rs549292889	chr12:62657027	-0.02027	N	chr12:62818841	NA	intronic	.	USP15	ENSG00000135655
rs562990204	chr12:54894479	-0.09313	N	chr12:54685880	NA	intronic	.	NCKAP1L	ENSG00000123338
rs188129944	chr1:209929622	0.1197	N	chr1:209942435	4	UTR5	.	TRAF3IP3	ENSG00000009790
rs181806304	chr14:93076329	0.02622	N	chr14:93103729	3a	intronic	.	RIN3	ENSG00000100599
rs182904891	chr4:40203136	-0.09909	N	N	3a	intronic	.	RHOH	ENSG00000168421
rs143835676	chr17:73397177	-0.06284	N	chr17:73822598	7	intronic	.	GRB2	ENSG00000177885
rs542370171	chr1:15749132	-0.18749	N	N	NA	intronic	.	EFHD2	ENSG00000142634
rs572726249	chr5:156570228	-0.10788	N	chr5:156442784	NA	upstream	.	.	.
rs566203142	chr4:1726431	0.02874	N	chr4:1392789	NA	intronic	.	TACC3	ENSG00000013810
rs188133943	chr9:35109452	0.00956	N	N	2a	intronic	.	FAM214B	ENSG00000005238
rs868434	chr2:69043695	0.04107	N	chr2:68615546	6	intronic	.	ARHGAP25	ENSG00000163219
rs112701025	chr19:1037857	0.05097	N	chr19:836144	3a	exonic	synonymous	CNN2	ENSG00000064666
rs112833302	chr8:38763668	-0.19	N	chr8:38804069	4	intronic	.	PLEKHA2	ENSG00000169499
rs542378781	chr15:75079535	-0.01603	N	chr15:75361539	NA	intronic	.	CSK	ENSG00000103653
rs533195906	chr11:67042780	0.0863	N	chr11:66855593	NA	intronic	.	ADRBK1	ENSG00000173020
rs531732197	chr3:3167804	-0.20676	N	chr3:3205142	NA	upstream	.	.	.
rs551727347	chr17:72461710	0.03674	N	chr17:72695211	NA	upstream	.	.	.
rs191880290	chr16:57075179	0.21244	N	chr16:57061189	4	intronic	.	NLRC5	ENSG00000140853
rs555294612	chr9:114941668	-0.03791	N	chr9:114657707	NA	ncRNA_intronic	.	.	.
rs533368321	chr19:14142438	0.1149	N	chr19:14499477	NA	upstream;downstream	.	.	.
rs532764328	chr1:92950495	0.17247	N	chr1:92733769	NA	intronic	.	GFI1	ENSG00000162676
rs544119052	chr1:15756329	-0.19504	N	N	NA	UTR3	.	EFHD2	ENSG00000142634
rs113123267	chr11:47379410	-0.13453	N	chr11:47454152	4	intronic	.	SPI1	ENSG00000066336
rs564756617	chr21:15900125	0.03511	N	chr21:16371102	NA	intronic	.	SAMSN1	ENSG00000155307
rs530045787	chr20:47378352	0.16767	N	chr20:47384301	NA	intronic	.	PREX1	ENSG00000124126
rs11520893	chr7:142247749	-0.02145	N	N	2b	intergenic	.	.	.
rs576538744	chr2:158327425	-0.19407	N	chr2:158520905	NA	intergenic	.	.	.
rs538927815	chr7:50425264	0.14555	N	chr7:50313352	NA	intronic	.	IKZF1	ENSG00000185811
rs370961542	chr1:160651959	-0.14557	N	N	6	intronic	.	CD48	ENSG00000117091
rs144517679	chr22:38034932	-0.05308	N	N	5	upstream	.	.	.
rs573907414	chr8:27213491	-0.12413	N	chr8:27208126	NA	intronic	.	PTK2B	ENSG00000120899
rs575264002	chr2:74692567	-0.17721	N	chr2:74317747	NA	upstream	.	.	.
rs548206250	chr16:88768062	0.21244	N	chr16:88518569	NA	intronic	.	RNF166	ENSG00000158717
rs566918866	chr3:49394253	-0.18521	N	chr3:49267435	NA	downstream	.	.	.
rs547962152	chr4:100741659	-0.18892	N	N	NA	intronic	.	DAPP1	ENSG00000070190
rs371387674	chr1:31218913	0.21244	N	chr1:31231680	2b	intronic	.	LAPTM5	ENSG00000162511
rs55636303	chr11:5714409	-0.08184	N	N	7	intronic	.	TRIM22	ENSG00000132274
rs575391669	chr1:200989665	-0.05753	N	N	NA	intronic	.	KIF21B	ENSG00000116852
rs142326789	chr3:32526204	0.06589	N	N	4	intronic	.	CMTM6	ENSG00000091317
rs140952039	chr10:129847894	0.21723	N	N	5	exonic	synonymous	PTPRE	ENSG00000132334
rs528411529	chr1:159061174	-0.21965	N	chr1:159062436	NA	intergenic	.	.	.
rs181162300	chr5:76154428	-0.208	N	chr5:76058509	5	intronic	.	S100Z	ENSG00000171643
rs551768489	chr19:17958153	0.07785	N	chr19:18398030	NA	intronic	.	JAK3	ENSG00000105639
rs182656145	chr2:175499378	0.18413	N	N	2b	intronic	.	WIPF1	ENSG00000115935
rs7551616	chr1:235117291	0.31506	N	chr1:234879890	5	intergenic	.	.	.
rs527913307	chr2:182174315	-0.18917	N	chr2:182323665	NA	ncRNA_intronic	.	.	.
rs570474411	chr2:113938765	0.17613	N	chr2:113712407	NA	intronic	.	PSD4	ENSG00000125637
rs528639263	chr2:68618336	-0.20254	N	chr2:68615546	NA	intronic	.	PLEK	ENSG00000115956
rs528960160	chr4:2790841	0.16767	N	chr4:3148276	NA	intergenic	.	.	.
rs568251607	chr5:131831486	0.26229	N	chr5:131705458	NA	intergenic	.	.	.
rs371619522	chr6:28891323	-0.14766	N	N	4	exonic	synonymous	TRIM27	ENSG00000204713
rs576834448	chr7:38385134	-0.08744	N	N	NA	ncRNA_intronic	.	.	.
rs577243486	chr20:62708631	0.18873	N	chr20:62693378	NA	intronic	.	RGS19	ENSG00000171700
rs563808225	chr13:50203484	-0.19068	N	chr13:50122681	NA	intronic	.	ARL11	ENSG00000152213
rs576201239	chr7:43698472	-0.11099	N	N	NA	intronic	.	COA1	ENSG00000106603
rs536485343	chr20:47490883	-0.21562	N	chr20:47384301	NA	intergenic	.	.	.
rs527329119	chr16:84639215	0.02874	N	chr16:84581684	NA	intronic	.	COTL1	ENSG00000103187
rs115662210	chr3:50265416	0.08951	N	chr3:50160109	4	intronic	.	GNAI2	ENSG00000114353
rs564100690	chr2:202051185	0.12262	N	chr2:202112471	NA	intronic	.	CASP10	ENSG00000003400
rs192558793	chr1:209924382	-0.02769	N	chr1:209942435	5	intergenic	.	.	.
rs561494375	chr2:68990774	-0.10209	N	chr2:68615546	NA	intronic	.	ARHGAP25	ENSG00000163219
rs531682314	chr2:152143861	-0.03259	N	N	NA	intronic	.	NMI	ENSG00000123609
rs558292552	chr11:117879923	0.00748	N	chr11:118081270	NA	intergenic	.	.	.
rs544798214	chr17:80197241	-0.19894	N	N	NA	UTR3	.	SLC16A3	ENSG00000141526
rs114110218	chr16:57079827	0.17227	N	chr16:57061189	3a	intronic	.	NLRC5	ENSG00000140853
rs188732473	chr12:94518369	-0.21456	N	chr12:94536803	7	intergenic	.	.	.
rs532723665	chr7:50350504	0.00645	N	chr7:50313352	NA	intronic	.	IKZF1	ENSG00000185811
rs189318873	chr16:81830083	-0.19644	N	chr16:81604251	5	intronic	.	PLCG2	ENSG00000197943
rs191049234	chr13:46743647	0.2289	N	N	5	intronic	.	LCP1	ENSG00000136167
rs559639760	chr1:28206844	-0.14197	N	chr1:28216736	NA	intronic	.	THEMIS2	ENSG00000130775
rs543853416	chr5:176832804	0.02265	N	chr5:176792491	NA	exonic	nonsynonymous	F12	ENSG00000131187
rs544052064	chr11:72504409	0.1149	N	chr11:72943483	NA	UTR5	.	STARD10	ENSG00000214530
rs148843014	chr17:47816776	-0.21832	N	chr17:47488823	4	intronic	.	FAM117A	ENSG00000121104
rs189730544	chr9:117137297	0.21244	N	N	2b	intronic	.	AKNA	ENSG00000106948
rs187954272	chr8:38794254	-0.08738	N	chr8:38804069	4	intronic	.	PLEKHA2	ENSG00000169499
rs530857311	chr7:43698358	-0.18079	N	N	NA	intronic	.	COA1	ENSG00000106603
rs528768556	chr9:95739321	-0.09419	N	chr9:95684697	NA	intronic	.	FGD3	ENSG00000127084
rs545004485	chr1:200992297	0.03674	N	N	NA	intronic	.	KIF21B	ENSG00000116852
rs562979228	chr13:46785173	-0.19597	N	N	NA	upstream	.	.	.
rs182602660	chr13:46733949	-0.05433	N	N	5	intronic	.	LCP1	ENSG00000136167
rs149418963	chr6:24998131	-0.15467	N	N	6	intronic	.	.	.
rs549986214	chr15:65168610	-0.01385	N	chr15:64672002	NA	intergenic	.	.	.
rs534667104	chr2:137139108	-0.21946	N	chr2:136713108	NA	intergenic	.	.	.
rs558280144	chr1:1711878	0.14396	N	N	NA	upstream	.	.	.
rs192099975	chr6:108146120	-0.1364	N	N	5	upstream	.	.	.
rs75727427	chr21:46333873	0.22524	N	N	4	intronic	.	ITGB2	ENSG00000160255
rs553505131	chr17:28039794	-0.1844	N	chr17:28059970	NA	intronic	.	SSH2	ENSG00000141298
rs554898786	chr15:75092419	0.13907	N	chr15:75361539	NA	intronic	.	CSK	ENSG00000103653
rs542885892	chr12:123916276	-0.02749	N	chr12:124019055	NA	intronic	.	RILPL2	ENSG00000150977
rs113296494	chr19:41082997	-0.05335	N	chr19:41214796	2a	intronic	.	SHKBP1	ENSG00000160410
rs77838590	chr7:150416307	0.04181	N	chr7:150278589	5	intronic	.	GIMAP1	ENSG00000213203
rs535381966	chr1:15746972	-0.19259	N	N	NA	intronic	.	EFHD2	ENSG00000142634
rs371583043	chr8:21764530	-0.04172	N	chr8:21710741	7	intergenic	.	.	.
rs575390132	chr15:75337813	0.08151	N	chr15:75361539	NA	intronic	.	PPCDC	ENSG00000138621
rs149797027	chr17:72462879	0.08986	N	chr17:72695211	4	exonic	nonsynonymous	CD300A	ENSG00000167851
rs544199281	chr2:85633040	-0.21182	N	chr2:85826721	NA	intronic	.	CAPG	ENSG00000042493
rs73924331	chr19:10445546	-0.0715	N	chr19:10666450	2b	intronic	.	ICAM3	ENSG00000076662
rs144845309	chr1:167572370	-0.02769	N	chr1:167600842	3a	intergenic	.	.	.
rs77214497	chr2:202100783	-0.01322	N	chr2:202112471	2b	intronic	.	CASP8	ENSG00000064012
rs561779466	chr2:182335563	-0.00625	N	chr2:182323665	NA	intronic	.	ITGA4	ENSG00000115232
rs557648463	chr16:50716850	0.07785	N	chr16:50663477	NA	intergenic	.	.	.
rs376710065	chr11:65417681	-0.07161	N	chr11:65705432	5	intronic	.	SIPA1	ENSG00000213445
rs541912035	chr17:29141493	0.02238	N	N	NA	intronic	.	CRLF3	ENSG00000176390
rs187862985	chr3:52269999	-0.13811	N	N	7	intronic	.	TWF2	ENSG00000247596
rs558008208	chr12:53835267	-0.10445	N	chr12:53747853	NA	upstream	.	.	.
rs141259082	chr1:28206944	-0.14197	N	chr1:28216736	7	intronic	.	THEMIS2	ENSG00000130775
rs529724967	chr2:69010143	0.12262	N	chr2:68615546	NA	intronic	.	ARHGAP25	ENSG00000163219
rs142451535	chr11:118091218	0.00814	N	chr11:118081270	6	intronic	.	AMICA1	ENSG00000160593
rs186021072	chr14:91879403	0.02383	N	N	2c	intronic	.	CCDC88C	ENSG00000015133
rs199794512	chr6:31322400	0.21244	N	N	3a	intronic	.	HLA-B	ENSG00000234745
rs554227520	chr6:137537406	0.15967	N	chr6:137082948	NA	intronic	.	IFNGR1	ENSG00000027697
rs538890056	chr1:183599720	-0.1665	N	chr1:183144723	NA	exonic	nonsynonymous	ARPC5	ENSG00000162704
rs79472441	chr3:14447111	-0.08203	N	N	4	intronic	.	SLC6A6	ENSG00000131389
rs117621396	chr1:198603867	-0.15746	N	chr1:199000727	6	intergenic	.	.	.
rs56008037	chr11:117857190	0.12579	N	chr11:118081270	4	exonic	nonsynonymous	IL10RA	ENSG00000110324
rs549476408	chr17:72458979	-0.01884	N	chr17:72695211	NA	intergenic	.	.	.
rs545350677	chr12:32115544	-0.02027	N	chr12:32138924	NA	intronic	.	KIAA1551	ENSG00000174718
rs77211348	chr21:34639488	0.21723	N	chr21:34439889	2b	intronic	.	IL10RB	ENSG00000243646
rs372548560	chr2:202126109	-0.05865	N	chr2:202112471	7	intronic	.	CASP8	ENSG00000064012
rs11732927	chr4:185307045	-0.00181	N	N	4	intergenic	.	.	.
rs576547967	chr8:134071843	0.06985	N	chr8:134103953	NA	intronic	.	SLA	ENSG00000155926
rs545096709	chr19:54884923	-0.1051	N	N	NA	intergenic	.	.	.
rs561823367	chr12:15110604	-0.00831	N	chr12:14622002	NA	intronic	.	ARHGDIB	ENSG00000111348
rs550876338	chr2:68980058	0.12262	N	chr2:68615546	NA	intronic	.	ARHGAP25	ENSG00000163219
rs569910471	chr6:159125539	-0.20676	N	chr6:159469512	NA	intronic	.	SYTL3	ENSG00000164674
rs553400366	chr11:58342785	0.13136	N	N	NA	intronic	.	LPXN	ENSG00000110031
rs199628891	chr2:219258860	-0.09942	N	chr2:219212037	4	exonic	synonymous	SLC11A1	ENSG00000018280
rs576532686	chr6:32811181	0.26229	N	N	NA	intronic	.	PSMB8	ENSG00000204264
rs143621510	chr9:134145122	0.05612	N	N	6	intronic	.	FAM78A	ENSG00000126882
rs138331563	chr10:129864170	-0.03757	N	N	5	intronic	.	PTPRE	ENSG00000132334
rs12460069	chr19:8629500	-0.03757	N	N	5	intronic	.	MYO1F	ENSG00000142347
rs562073584	chr9:134146022	0.18413	N	N	NA	intronic	.	FAM78A	ENSG00000126882
rs113586165	chr2:233949047	0.12262	N	chr2:234115629	5	intronic	.	.	.
rs529716357	chr22:50981096	0.05952	N	chr22:50628937	NA	intergenic	.	.	.
rs376610829	chr11:2322592	0.31506	N	chr11:2320013	5	intronic	.	C11orf21	ENSG00000110665
rs560640076	chr19:10450452	0.17134	N	chr19:10666450	NA	upstream	.	ICAM3	ENSG00000076662
rs574458931	chr1:1708464	-0.01603	N	N	NA	intronic	.	NADK	ENSG00000008130
rs28594795	chr15:65136201	0.15967	N	chr15:64672002	3a	intronic	.	PLEKHO2	ENSG00000241839
rs77929304	chr13:46735920	-0.00736	N	N	5	intronic	.	LCP1	ENSG00000136167
rs6009979	chr22:50963464	0.28167	N	chr22:50628937	4	intronic	.	SCO2	ENSG00000130489
rs578225550	chr10:45920319	-0.14553	N	chr10:45915941	NA	intronic	.	ALOX5	ENSG00000012779
rs72659810	chr1:28498174	-0.13846	N	chr1:28216736	4	intronic	.	PTAFR	ENSG00000169403
rs557471472	chr12:94567639	-0.10585	N	chr12:94536803	NA	intronic	.	PLXNC1	ENSG00000136040
rs376322522	chr3:183270637	0.16767	N	chr3:183730295	2b	intronic	.	KLHL6	ENSG00000172578
rs569240044	chr6:159458111	0.14801	N	chr6:159469512	NA	exonic	nonsynonymous	TAGAP	ENSG00000164691
rs574425675	chr2:65087291	-0.1466	N	N	NA	ncRNA_intronic	.	.	.
rs143830751	chr3:32455861	0.15967	N	N	5	intronic	.	CMTM7	ENSG00000153551
rs543502626	chr15:40601705	0.14228	N	N	NA	intergenic	.	.	.
rs569241397	chr9:92099054	-0.19692	N	N	NA	intergenic	.	.	.
rs532610123	chr5:171578117	0.33444	N	chr5:171931939	NA	intronic	.	STK10	ENSG00000072786
rs548480649	chr17:1530455	-0.07161	N	chr17:2014984	NA	intronic	.	SLC43A2	ENSG00000167703
rs532838026	chr16:88715564	0.00146	N	chr16:88518569	NA	intronic	.	CYBA	ENSG00000051523
rs77711101	chr6:24922788	0.07851	N	N	6	intronic	.	FAM65B	ENSG00000111913
rs143235839	chr9:120467537	-0.19156	N	N	5	intronic	.	TLR4	ENSG00000136869
rs543135908	chr1:209922179	-0.18788	N	chr1:209942435	NA	intergenic	.	.	.
rs575448342	chr1:26614514	0.1149	N	chr1:27100243	NA	intronic	.	UBXN11	ENSG00000158062
rs531306934	chr2:182335526	-0.00625	N	chr2:182323665	NA	intronic	.	ITGA4	ENSG00000115232
rs75128960	chr6:32636087	-0.21758	N	N	3a	intergenic	.	.	.
rs76886330	chr7:128581939	0.03602	N	chr7:128576086	5	intronic	.	IRF5	ENSG00000128604
rs548047759	chr17:73384500	0.01681	N	chr17:73822598	NA	intronic	.	GRB2	ENSG00000177885
rs376158291	chr6:159463067	0.14801	N	chr6:159469512	5	intronic	.	TAGAP	ENSG00000164691
rs76886335	chr12:104876132	-0.03435	N	N	5	intronic	.	CHST11	ENSG00000171310
rs150265602	chr1:27158648	-0.06109	N	chr1:27100243	4	intronic	.	ZDHHC18	ENSG00000204160
rs342738	chr3:32499727	-0.07723	N	N	4	intergenic	.	.	.
rs149042921	chr22:39147336	-0.16705	N	chr22:39552075	5	exonic	synonymous	SUN2	ENSG00000100242
rs115741345	chr8:56889071	-0.07727	N	chr8:56800362	5	intronic	.	LYN	ENSG00000254087
rs527621009	chr20:47373355	0.14264	N	chr20:47384301	NA	intronic	.	PREX1	ENSG00000124126
rs573302714	chr11:58344821	-0.01603	N	N	NA	intronic	.	LPXN	ENSG00000110031
rs72750931	chr9:92097615	-0.19692	N	N	5	intergenic	.	.	.
rs72750933	chr9:92098455	-0.19692	N	N	5	intergenic	.	.	.
rs567293757	chr9:35114383	0.1149	N	N	NA	intronic	.	FAM214B	ENSG00000005238
rs144214584	chr1:27952560	0.17361	N	chr1:28216736	3a	UTR5	.	FGR	ENSG00000000938
rs150899369	chr1:27667851	0.03674	N	chr1:28109632	5	upstream	.	.	.
rs148449351	chr5:171575210	0.08747	N	chr5:171931939	3a	intronic	.	STK10	ENSG00000072786
rs184599343	chr2:233942310	0.07275	N	chr2:234115629	7	intronic	.	.	.
rs534813108	chr1:28191308	0.16767	N	chr1:28216736	NA	intergenic	.	.	.
rs143246295	chr8:56801374	-0.07727	N	chr8:56800362	6	intronic	.	LYN	ENSG00000254087
rs544499302	chr1:167611171	0.2289	N	chr1:167600842	NA	intronic	.	RCSD1	ENSG00000198771
rs112021465	chr8:27221987	0.08151	N	chr8:27208126	4	intronic	.	PTK2B	ENSG00000120899
rs144938787	chr5:66504106	-0.21456	N	N	7	intergenic	.	.	.
rs114320045	chr1:27951390	0.1149	N	chr1:28216736	2b	intronic	.	FGR	ENSG00000000938
rs554175202	chr11:104906979	-0.08234	N	N	NA	intergenic	.	.	.
rs555830424	chr19:1170128	-0.10742	N	chr19:836144	NA	intronic	.	SBNO2	ENSG00000064932
rs544234196	chr11:72521270	-0.17751	N	chr11:72943483	NA	intergenic	.	.	.
rs115852485	chr6:41907491	0.30706	N	chr6:42037348	2b	intronic	.	CCND3	ENSG00000112576
rs185848857	chr15:75083943	0.00335	N	chr15:75361539	5	intronic	.	CSK	ENSG00000103653
rs530105191	chr2:136883471	-0.11076	N	chr2:136713108	NA	intergenic	.	.	.
rs184751095	chr14:23425220	-0.02093	N	chr14:23755598	4	intronic	.	HAUS4	ENSG00000092036
rs571094531	chr2:202059891	-0.03009	N	chr2:202112471	NA	intronic	.	CASP10	ENSG00000003400
rs571514765	chr12:62657682	0.11556	N	chr12:62818841	NA	intronic	.	USP15	ENSG00000135655
rs551345192	chr7:38349473	-0.05798	N	N	NA	intergenic	.	.	.
rs533322645	chr8:131017398	-0.12413	N	chr8:130572110	NA	intergenic	.	.	.
rs191303528	chr21:35883233	-0.21186	N	chr21:36312347	4	intronic	.	KCNE1	ENSG00000180509
rs573305294	chr14:91865095	0.15967	N	N	NA	intronic	.	CCDC88C	ENSG00000015133
rs138550447	chr1:47046519	0.21244	N	N	3a	intronic	.	MKNK1	ENSG00000079277
rs536169447	chr15:80258076	0.03184	N	chr15:80279344	NA	intronic	.	BCL2A1	ENSG00000140379
rs9303234	chr17:8864690	-0.03757	Y	chr17:8784361	2b	intronic	.	PIK3R5	ENSG00000141506
rs180754866	chr1:235146701	-0.16452	N	chr1:234879890	4	intergenic	.	.	.
rs187381679	chr19:19754575	0.22524	N	chr19:19786099	4	upstream	.	.	.
rs555922861	chr15:65166556	-0.15021	N	chr15:64672002	NA	intergenic	.	.	.
rs540001451	chr1:198630994	0.07661	N	chr1:199000727	NA	intronic	.	PTPRC	ENSG00000081237
rs193098474	chr17:73379317	-0.19867	N	chr17:73822598	4	intronic	.	GRB2	ENSG00000177885
rs556522538	chr9:117140767	0.21244	N	N	NA	intronic	.	AKNA	ENSG00000106948
rs528151913	chr21:34608639	-0.16656	N	chr21:34439889	NA	intronic	.	IFNAR2	ENSG00000159110
rs371388731	chr20:62198977	-0.21842	N	chr20:62693378	4	exonic	synonymous	HELZ2	ENSG00000130589
rs114126824	chr14:91857404	-0.04463	N	N	5	intronic	.	CCDC88C	ENSG00000015133
rs72869669	chr1:9711631	0.10597	N	chr1:9713500	4	upstream	.	.	.
rs10475571	chr5:171600193	0.18705	N	chr5:171931939	5	intronic	.	STK10	ENSG00000072786
rs188541384	chr11:48038423	-0.04529	N	chr11:47888036	6	intronic	.	PTPRJ	ENSG00000149177
rs528651754	chr14:92983227	0.07661	N	chr14:93103729	NA	intronic	.	RIN3	ENSG00000100599
rs180772162	chr3:47012033	0.15967	N	chr3:47184055	4	intronic	.	CCDC12	ENSG00000160799
rs187536825	chr1:27949076	-0.13907	N	chr1:28216736	5	intronic	.	FGR	ENSG00000000938
rs550679769	chr11:64636909	-0.03569	N	N	NA	intronic	.	EHD1	ENSG00000110047
rs147885177	chr1:183600553	-0.1069	N	chr1:183144723	5	intronic	.	ARPC5	ENSG00000162704
rs149185050	chr9:95732908	0.00335	N	chr9:95684697	4	intronic	.	FGD3	ENSG00000127084
rs541466666	chr1:198644468	0.0274	N	chr1:199000727	NA	intronic	.	PTPRC	ENSG00000081237
rs140904371	chr13:46743836	0.2289	N	N	4	intronic	.	LCP1	ENSG00000136167
rs137937687	chr4:2803690	0.16767	N	chr4:3148276	5	intronic	.	SH3BP2	ENSG00000087266
rs16965140	chr17:28026491	-0.00222	N	chr17:28059970	4	intronic	.	SSH2	ENSG00000141298
rs560770460	chr8:142159822	-0.13781	N	chr8:142329460	NA	intronic	.	DENND3	ENSG00000105339
rs566972856	chr7:138796113	0.13279	N	chr7:138735512	NA	intergenic	.	.	.
rs541483966	chr11:128574884	0.12262	N	chr11:128562098	NA	intronic	.	FLI1	ENSG00000151702
rs75281260	chr1:11801405	0.14821	N	chr1:12246175	5	intronic	.	AGTRAP	ENSG00000177674
rs543396813	chr12:62654018	-0.00818	N	chr12:62818841	NA	upstream	.	.	.
rs189029063	chr5:49960903	-0.10719	N	chr5:49958363	5	upstream	.	.	.
rs60852851	chr13:30963334	-0.19479	N	chr13:31079184	5	intergenic	.	.	.
rs73654784	chr9:92034271	-0.14415	N	chr9:91534339	4	intronic	.	SEMA4D	ENSG00000187764
rs73654787	chr9:92042544	-0.04981	N	chr9:91593290	4	intronic	.	SEMA4D	ENSG00000187764
rs73654786	chr9:92037405	-0.00831	N	chr9:91593290	4	intronic	.	SEMA4D	ENSG00000187764
rs73654789	chr9:92045980	-0.10519	N	chr9:91593290	4	intronic	.	SEMA4D	ENSG00000187764
rs146495811	chr1:167623543	-0.05433	N	chr1:167600842	3a	intronic	.	RCSD1	ENSG00000198771
rs577137813	chr16:50304401	0.21244	N	chr16:50160737	NA	intronic	.	ADCY7	ENSG00000121281
rs545693569	chr11:67041965	0.0863	N	chr11:66855593	NA	intronic	.	ADRBK1	ENSG00000173020
rs548957264	chr6:30462290	0.21244	N	N	NA	downstream	.	.	.
rs536999030	chr19:8556377	-0.09965	N	N	NA	intronic	.	PRAM1	ENSG00000133246
rs532904401	chr22:37634806	-0.00831	N	chr22:37258986	NA	intronic	.	RAC2	ENSG00000128340
rs369271238	chr19:8559949	0.0537	N	N	5	intronic	.	PRAM1	ENSG00000133246
rs533326134	chr1:200988921	-0.01751	N	N	NA	intronic	.	KIF21B	ENSG00000116852
rs534259724	chr3:14476991	0.15967	N	N	NA	intronic	.	SLC6A6	ENSG00000131389
rs573753670	chr2:202047510	0.19036	N	chr2:202112471	NA	upstream	.	.	.
rs537708455	chr2:202117383	0.09046	N	chr2:202112471	NA	intronic	.	CASP8	ENSG00000064012
rs572346481	chr5:140011378	-0.1984	N	chr5:140284216	NA	UTR3	.	CD14	ENSG00000170458
rs571431476	chr2:219086191	0.13428	N	chr2:219212037	NA	intronic	.	ARPC2	ENSG00000163466
rs143715914	chr4:2811754	0.06743	N	chr4:3148276	3a	intronic	.	SH3BP2	ENSG00000087266
rs138402252	chr21:34632925	0.07342	N	chr21:34439889	5	exonic	nonsynonymous	IFNAR2	ENSG00000159110
rs192189630	chr2:197017140	-0.08168	N	chr2:196974333	6	intronic	.	STK17B	ENSG00000081320
rs181842331	chr1:167626651	-0.09843	N	chr1:167600842	7	intronic	.	RCSD1	ENSG00000198771
rs2164576	chr3:14476457	0.15967	N	N	1f	intronic	.	SLC6A6	ENSG00000131389
rs539449110	chr6:137555929	-0.15399	N	chr6:137082948	NA	intergenic	.	.	.
rs147207546	chr9:35115097	0.1149	N	N	2a	intronic	.	FAM214B	ENSG00000005238
rs16858888	chr2:219090451	-0.12202	N	chr2:219212037	5	intronic	.	ARPC2	ENSG00000163466
rs576710893	chr12:2026956	-0.17199	N	N	NA	intronic	.	CACNA2D4	ENSG00000151062
rs7757672	chr6:36085325	-0.05433	N	chr6:36353934	4	intergenic	.	.	.
rs577410242	chr21:15916375	0.06175	N	chr21:16371102	NA	intronic	.	SAMSN1	ENSG00000155307
rs6680174	chr1:166459849	-0.20986	N	chr1:166828957	4	intergenic	.	.	.
rs549991749	chr11:104906573	0.07785	N	N	NA	upstream	.	.	.
rs117284025	chr20:47331591	-0.06485	N	chr20:47384301	5	intronic	.	PREX1	ENSG00000124126
rs187612232	chr16:29024857	-0.21456	N	N	5	intergenic	.	.	.
rs554481595	chr4:40207976	0.03674	N	N	NA	intronic	.	RHOH	ENSG00000168421
rs541643116	chr3:47012180	0.15967	N	chr3:47184055	NA	intronic	.	CCDC12	ENSG00000160799
rs540604506	chr9:77762886	-0.01322	N	N	NA	downstream	.	.	.
rs569284410	chr19:1131971	0.07785	N	chr19:836144	NA	intronic	.	SBNO2	ENSG00000064932
rs567858368	chr9:35104010	-0.11101	N	N	NA	upstream;downstream	.	.	.
rs587693557	chr3:50290510	0.03404	N	chr3:50160109	NA	exonic	nonsynonymous	GNAI2	ENSG00000114353
rs527852613	chr2:233946606	0.12262	N	chr2:234115629	NA	intronic	.	.	.
rs147278910	chr8:27230436	0.08151	N	chr8:27208126	6	intronic	.	PTK2B	ENSG00000120899
rs537303001	chr19:54874679	0.12262	N	N	NA	intronic	.	LAIR1	ENSG00000167613
rs189817830	chr1:202123255	-0.19477	N	N	2b	intronic	.	PTPN7	ENSG00000143851
rs528660952	chr4:2789642	0.15359	N	chr4:3148276	NA	intergenic	.	.	.
rs556820312	chr1:192128004	-0.16201	N	N	NA	intronic	.	RGS18	ENSG00000150681
rs541776482	chr6:32862438	0.22741	N	N	NA	ncRNA_exonic	.	.	.
rs562259493	chr15:75502989	-0.03257	N	chr15:75361539	NA	intronic	.	C15orf39	ENSG00000167173
rs562718465	chr5:171613043	0.13428	N	chr5:171931939	NA	intronic	.	STK10	ENSG00000072786
rs543024691	chr22:38033280	-0.05308	N	N	NA	intergenic	.	.	.
rs148055885	chr8:38794076	-0.04262	N	chr8:38804069	4	intronic	.	PLEKHA2	ENSG00000169499
rs1014046	chr12:105083975	-0.07846	N	N	5	intronic	.	CHST11	ENSG00000171310
rs192287754	chr12:104940083	-0.07336	N	N	6	intronic	.	CHST11	ENSG00000171310
rs535601913	chr20:47436239	0.15967	N	chr20:47384301	NA	intronic	.	PREX1	ENSG00000124126
rs150038975	chr6:138249798	-0.03521	N	chr6:138083965	4	intergenic	.	.	.
rs150038974	chr2:68993042	0.12262	N	chr2:68615546	3a	intronic	.	ARHGAP25	ENSG00000163219
rs565610649	chr5:171571387	0.15217	N	chr5:171931939	NA	intronic	.	STK10	ENSG00000072786
rs527541362	chr12:32049641	0.03526	N	chr12:32138924	NA	intergenic	.	.	.
rs573827877	chr3:14475958	0.15967	N	N	NA	intronic	.	SLC6A6	ENSG00000131389
rs74379355	chr1:167635771	-0.01873	N	chr1:167600842	4	intronic	.	RCSD1	ENSG00000198771
rs9676812	chr19:48758614	0.16767	N	chr19:49127490	2b	intronic	.	CARD8	ENSG00000105483
rs12143666	chr1:198603657	0.06743	N	chr1:199000727	6	intergenic	.	.	.
rs530703315	chr2:65092669	-0.01603	N	N	NA	intergenic	.	.	.
rs528100810	chr19:46012749	-0.00343	N	chr19:45766729	NA	intronic	.	VASP	ENSG00000125753
rs533359612	chr11:128623775	0.12262	N	chr11:128562098	NA	intronic	.	FLI1	ENSG00000151702
rs143371947	chr17:76133571	0.35983	N	chr17:76257892	2b	intronic	.	TMC8	ENSG00000167895
rs77632210	chr10:45905296	-0.13498	N	chr10:45915941	2b	intronic	.	ALOX5	ENSG00000012779
rs605093	chr11:128604232	0.06985	N	chr11:128562098	3a	intronic	.	FLI1	ENSG00000151702
rs538561539	chr11:88070407	-0.08738	N	chr11:88077660	NA	intronic	.	CTSC	ENSG00000109861
rs570599149	chr21:34607341	0.0325	N	chr21:34439889	NA	intronic	.	IFNAR2	ENSG00000159110
rs536726434	chr11:64619541	-0.00831	N	N	NA	downstream	.	EHD1	ENSG00000110047
rs541351951	chr2:69053714	0.11752	N	chr2:68615546	NA	UTR3	.	ARHGAP25	ENSG00000163219
rs535160308	chr3:14460790	-0.10544	N	N	NA	intronic	.	SLC6A6	ENSG00000131389
rs147204017	chr17:74497747	0.14228	N	chr17:74710128	4	upstream	.	.	.
rs7016540	chr8:131012686	0.03674	N	chr8:130572110	7	intergenic	.	.	.
rs193170088	chr17:27219747	-0.03569	N	chr17:27653016	6	intronic	.	FLOT2	ENSG00000132589
rs530385415	chr11:128625300	0.08774	N	chr11:128562098	NA	intronic	.	FLI1	ENSG00000151702
rs45464795	chr14:52779297	-0.05308	N	chr14:52618827	6	intergenic	.	.	.
rs181595695	chr11:104915899	0.04297	N	N	3a	intronic	.	CARD16	ENSG00000204397
rs2248346	chr8:134076764	0.06985	N	chr8:134103953	5	intronic	.	SLA	ENSG00000155926
rs61544113	chr22:18262362	-0.20067	N	chr22:18286672	2a	downstream	.	.	.
rs190010446	chr7:50429467	0.18705	N	chr7:50313352	7	intronic	.	IKZF1	ENSG00000185811
rs533893418	chr19:39368635	0.1197	N	chr19:38925079	NA	intronic	.	RINL	ENSG00000187994
rs529074243	chr1:161028853	-0.22217	N	chr1:161188893	NA	intronic	.	ARHGAP30	ENSG00000186517
rs538856526	chr4:2838129	0.15967	N	chr4:3148276	NA	UTR3	.	SH3BP2	ENSG00000087266
rs569227639	chr11:67173015	0.05612	N	chr11:66855593	NA	intronic	.	TBC1D10C	ENSG00000175463
rs549461993	chr10:11222186	-0.07723	N	N	NA	intronic	.	CELF2	ENSG00000048740
rs147462689	chr20:47366020	0.1149	N	chr20:47384301	3a	intronic	.	PREX1	ENSG00000124126
rs188234417	chr12:104989718	-0.22296	N	N	2b	intronic	.	CHST11	ENSG00000171310
rs567874253	chr19:36397909	0.0405	N	N	NA	intronic	.	TYROBP	ENSG00000011600
rs575891528	chr21:46302192	0.14228	N	N	NA	intergenic	.	.	.
rs546788782	chr6:31172891	0.01135	N	N	NA	intergenic	.	.	.
rs113481137	chr9:95820031	-0.15961	N	chr9:95684697	5	upstream	.	.	.
rs529798224	chr2:136870255	-0.07433	N	chr2:136713108	NA	intergenic	.	.	.
rs147423603	chr2:202127702	-0.10209	N	chr2:202112471	3a	intronic	.	CASP8	ENSG00000064012
rs560651380	chr15:65162090	-0.13504	N	chr15:64672002	NA	intergenic	.	.	.
rs146619924	chr11:117881375	0.16767	N	chr11:118081270	4	intergenic	.	.	.
rs549321890	chr1:154982585	-0.20816	N	chr1:154994750	NA	intronic	.	ZBTB7B	ENSG00000160685
rs112574098	chr15:75501690	-0.097	N	chr15:75361539	3a	intronic	.	C15orf39	ENSG00000167173
rs561332095	chr8:134068822	0.06985	N	chr8:134103953	NA	intronic	.	SLA	ENSG00000155926
rs149694937	chr8:27205565	-0.13145	N	chr8:27208126	5	intronic	.	PTK2B	ENSG00000120899
rs187970640	chr11:47383008	-0.0828	N	chr11:47454152	4	intronic	.	SPI1	ENSG00000066336
rs186666270	chr19:7722720	-0.08362	N	chr19:7415064	7	intergenic	.	.	.
rs549971787	chr2:197028454	0.12262	N	chr2:196974333	NA	intronic	.	STK17B	ENSG00000081320
rs571651837	chr14:91843231	0.15967	N	N	NA	intronic	.	CCDC88C	ENSG00000015133
rs545381981	chr20:43607145	0.21244	N	N	NA	exonic	nonsynonymous	STK4	ENSG00000101109
rs147802492	chr1:200987058	-0.13799	N	N	5	intronic	.	KIF21B	ENSG00000116852
rs138500682	chr17:56356433	-0.07423	N	chr17:56385573	2b	exonic	nonsynonymous	MPO	ENSG00000005381
rs140965714	chr11:67041278	0.0863	N	chr11:66855593	4	intronic	.	ADRBK1	ENSG00000173020
rs540042184	chr7:50348394	0.29294	N	chr7:50313352	NA	UTR5	.	IKZF1	ENSG00000185811
rs181427585	chr19:51632686	-0.08234	N	chr19:52128795	5	intronic	.	SIGLEC9	ENSG00000129450
rs58249067	chr19:48745291	-0.06708	N	chr19:49127490	5	intronic	.	CARD8	ENSG00000105483
rs529445087	chr9:114941396	-0.03791	N	chr9:114657707	NA	ncRNA_intronic	.	.	.
rs145633925	chr2:69010024	0.12262	N	chr2:68615546	7	intronic	.	ARHGAP25	ENSG00000163219
rs558527373	chr12:104881286	-0.21787	N	N	NA	intronic	.	CHST11	ENSG00000171310
rs563278119	chr2:175443688	-0.21834	N	N	NA	intronic	.	WIPF1	ENSG00000115935
rs372410964	chr2:85804733	-0.17721	N	chr2:85826721	4	UTR5	.	VAMP8	ENSG00000118640
rs10507180	chr12:105024405	-0.13123	N	N	4	intronic	.	CHST11	ENSG00000171310
rs79342650	chr5:131834730	-0.18139	N	chr5:131705458	7	intergenic	.	.	.
rs528867242	chr9:92036512	-0.00831	N	chr9:91593290	NA	intronic	.	SEMA4D	ENSG00000187764
rs370404196	chr17:76139454	0.21837	N	chr17:76257892	5	downstream	.	.	.
rs4675953	chr2:242785489	-0.15013	N	chr2:242421866	5	intergenic	.	.	.
rs75357659	chr20:47388286	0.26229	N	chr20:47384301	4	intronic	.	PREX1	ENSG00000124126
rs199621151	chr7:43687206	-0.00181	N	N	4	exonic	nonsynonymous	COA1	ENSG00000106603
rs549492497	chr2:202076264	0.12262	N	chr2:202112471	NA	intronic	.	CASP10	ENSG00000003400
rs11892111	chr2:233933966	0.05792	N	chr2:234115629	4	intronic	.	.	.
rs7214984	chr17:73838884	0.18705	N	chr17:73822598	4	intronic	.	UNC13D	ENSG00000092929
rs74560551	chr9:77755570	-0.17851	N	N	6	intronic	.	OSTF1	ENSG00000134996
rs556571801	chr17:56359178	-0.12409	N	chr17:56385573	NA	upstream	.	.	.
rs111396287	chr8:131021141	-0.13051	N	chr8:130572110	4	upstream	.	.	.
rs112611377	chr1:45196825	0.10081	N	N	4	intergenic	.	.	.
rs112166555	chr20:47387971	0.1149	N	chr20:47384301	4	intronic	.	PREX1	ENSG00000124126
rs569874205	chr9:117147853	0.31966	N	N	NA	intronic	.	AKNA	ENSG00000106948
rs569906810	chr6:27112960	-0.01603	N	N	NA	intronic	.	HIST1H2BK	ENSG00000197903
rs561504928	chr8:56892323	-0.21749	N	chr8:56800362	NA	intronic	.	LYN	ENSG00000254087
rs571708879	chr12:109015037	-0.07868	N	chr12:108721636	NA	downstream	.	.	.
rs377427216	chr1:167599432	0.04763	N	chr1:167600842	2a	upstream	.	RCSD1	ENSG00000198771
rs148512908	chr21:15918769	0.12618	N	chr21:16371102	2b	intronic	.	SAMSN1	ENSG00000155307
rs147463156	chr5:169704705	0.14801	N	chr5:169691627	6	intronic	.	LCP2	ENSG00000043462
rs542212715	chr1:12239499	0.21244	N	chr1:12246175	NA	intronic	.	TNFRSF1B	ENSG00000028137
rs79187571	chr11:48022127	-0.05722	N	chr11:47888036	5	intronic	.	PTPRJ	ENSG00000149177
rs565686443	chr11:118091575	0.00814	N	chr11:118081270	NA	intronic	.	AMICA1	ENSG00000160593
rs528892663	chr11:73689920	0.21244	N	N	NA	intronic	.	UCP2	ENSG00000175567
rs574342003	chr2:136997325	-0.12512	N	chr2:136713108	NA	intergenic	.	.	.
rs56403772	chr2:182336084	-0.15364	N	chr2:182323665	3a	intronic	.	ITGA4	ENSG00000115232
rs562461817	chr14:91818631	-0.12951	N	N	NA	intronic	.	CCDC88C	ENSG00000015133
rs10419289	chr19:51626061	0.03635	N	chr19:51728477	5	intergenic	.	.	.
rs114245906	chr8:27228842	0.08151	N	chr8:27208126	5	intronic	.	PTK2B	ENSG00000120899
rs558171650	chr19:6813658	-0.19722	N	chr19:6671369	NA	intronic	.	VAV1	ENSG00000141968
rs561812854	chr19:46019978	-0.05499	N	chr19:45766729	NA	intronic	.	VASP	ENSG00000125753
rs553542403	chr16:57080025	0.15967	N	chr16:57061189	NA	intronic	.	NLRC5	ENSG00000140853
rs528256317	chr21:45579376	-0.15181	N	chr21:45660835	NA	intergenic	.	.	.
rs552567443	chr10:73516152	0.02874	N	chr10:73520632	NA	intronic	.	CDH23	ENSG00000107736
rs548364994	chr1:23850557	0.08151	N	chr1:23850023	NA	ncRNA_intronic	.	E2F2	ENSG00000007968
rs541883875	chr7:106513370	0.06809	N	chr7:106372219	NA	exonic	synonymous	PIK3CG	ENSG00000105851
rs187640391	chr2:231192014	-0.11277	N	chr2:231161026	3a	exonic	synonymous	SP140L	ENSG00000185404
rs17170683	chr7:36763060	0.03635	N	N	5	intronic	.	AOAH	ENSG00000136250
rs17170682	chr7:36762883	-0.12384	N	N	5	intronic	.	AOAH	ENSG00000136250
rs17170685	chr7:36766683	-0.07641	N	N	4	intergenic	.	.	.
rs536061117	chr3:38180072	0.2369	N	N	NA	UTR5	.	MYD88	ENSG00000172936
rs7611542	chr3:14466491	0.21244	N	N	4	intronic	.	SLC6A6	ENSG00000131389
rs143277096	chr1:12250684	-0.14318	N	chr1:12246175	5	intronic	.	TNFRSF1B	ENSG00000028137
rs574617852	chr16:50712652	0.12262	N	chr16:50663477	NA	intronic	.	SNX20	ENSG00000167208
rs192477588	chr7:99962811	-0.18045	N	chr7:100278657	7	ncRNA_intronic	.	.	.
rs560756536	chr9:117132910	0.15967	N	N	NA	intronic	.	AKNA	ENSG00000106948
rs78818380	chr1:26618777	0.21244	N	chr1:27100243	6	intronic	.	UBXN11	ENSG00000158062
rs527251071	chr11:67764327	-0.01135	N	N	NA	intronic	.	UNC93B1	ENSG00000110057
rs553543626	chr5:171537777	0.28167	N	chr5:171931939	NA	intronic	.	STK10	ENSG00000072786
rs34826185	chr16:81865710	0.04267	N	chr16:81604251	2b	intronic	.	PLCG2	ENSG00000197943
rs73253829	chr5:131765369	-0.2154	N	chr5:131705458	4	ncRNA_intronic	.	.	.
rs553971552	chr2:68595600	-0.05515	N	chr2:68615546	NA	intronic	.	PLEK	ENSG00000115956
rs184163419	chr6:25010328	-0.05732	N	N	5	intronic	.	.	.
rs535586831	chr10:45918481	0.1149	N	chr10:45915941	NA	intronic	.	ALOX5	ENSG00000012779
rs576722407	chr16:84628104	0.18873	N	chr16:84581684	NA	intronic	.	COTL1	ENSG00000103187
rs534242937	chr1:206641479	-0.07759	N	chr1:206968955	NA	intergenic	.	.	.
rs527906725	chr21:15913924	-0.15902	N	chr21:16371102	NA	intronic	.	SAMSN1	ENSG00000155307
rs148339999	chr7:102071881	-0.2029	N	chr7:101880795	4	intergenic	.	.	.
rs559831192	chr16:88758260	-0.15399	N	chr16:88518569	NA	intergenic	.	.	.
rs563800844	chr10:135071217	-0.08362	N	N	NA	intergenic	.	.	.
rs148264582	chr22:24038915	0.09431	N	chr22:24247310	4	ncRNA_intronic	.	RGL4	ENSG00000159496
rs117555762	chr19:14887949	-0.21419	N	chr19:14499477	4	intronic	.	EMR2	ENSG00000127507
rs138673345	chr8:27265525	-0.22014	N	chr8:27208126	5	intronic	.	PTK2B	ENSG00000120899
rs368365316	chr16:30488077	0.01381	N	chr16:30471109	6	intronic	.	ITGAL	ENSG00000005844
rs531337538	chr5:39270716	-0.13526	N	N	NA	UTR5	.	FYB	ENSG00000082074
rs528774874	chr6:35273194	-0.20704	N	chr6:35602972	NA	intronic	.	DEF6	ENSG00000023892
rs557283774	chr14:91861762	0.15967	N	N	NA	intronic	.	CCDC88C	ENSG00000015133
rs550011103	chr6:32633554	0.07785	N	N	NA	intronic	.	HLA-DQB1	ENSG00000179344
rs200373194	chr19:12776281	-0.18521	N	chr19:13176728	4	exonic	synonymous	MAN2B1	ENSG00000104774
rs558451552	chr9:92139688	-0.05308	N	N	NA	intergenic	.	.	.
rs189085208	chr17:1531044	0.02508	N	chr17:2014984	4	exonic	nonsynonymous	SLC43A2	ENSG00000167703
rs569851370	chr12:109023142	0.03674	N	chr12:108721636	NA	intronic	.	SELPLG	ENSG00000110876
rs538567155	chr9:140172312	0.31506	N	chr9:139934107	NA	UTR5	.	TOR4A	ENSG00000198113
rs187921706	chr6:24953905	-0.03757	N	N	7	intronic	.	.	.
rs566167866	chr11:128604131	0.06985	N	chr11:128562098	NA	intronic	.	FLI1	ENSG00000151702
rs377153131	chr1:167614382	-0.12727	N	chr1:167600842	2b	intronic	.	RCSD1	ENSG00000198771
rs565936006	chr21:15922314	0.12618	N	chr21:16371102	NA	intronic	.	SAMSN1	ENSG00000155307
rs546401870	chr21:34641739	-0.03757	N	chr21:34439889	NA	intronic	.	IL10RB	ENSG00000243646
rs559815656	chr14:93077347	-0.14198	N	chr14:93103729	NA	intronic	.	RIN3	ENSG00000100599
rs556227463	chr1:209928211	-0.18917	N	chr1:209942435	NA	intergenic	.	.	.
rs539318746	chr3:14452669	0.35983	N	N	NA	intronic	.	SLC6A6	ENSG00000131389
rs142717741	chr19:1136644	-0.17006	N	chr19:836144	5	intronic	.	SBNO2	ENSG00000064932
rs559797881	chr15:75339546	-0.01751	N	chr15:75361539	NA	intronic	.	PPCDC	ENSG00000138621
rs115387266	chr1:117545827	0.10324	N	chr1:117544331	5	intronic	.	CD101	ENSG00000134256
rs564779722	chr15:45002392	0.26229	N	N	NA	intergenic	.	.	.
rs150317881	chr5:39270795	0.02112	Y	N	4	upstream	.	.	.
rs189975572	chr4:154413041	-0.19868	N	N	5	intronic	.	KIAA0922	ENSG00000121210
rs531691626	chr5:131831430	0.26229	N	chr5:131705458	NA	intergenic	.	.	.
rs531497229	chr1:160636121	-0.12473	N	N	NA	intergenic	.	.	.
rs907614	chr11:1877533	-0.1685	N	chr11:2320013	4	intronic	.	LSP1	ENSG00000130592
rs534563537	chr19:1037634	-0.01347	N	chr19:836144	NA	exonic	nonsynonymous	CNN2	ENSG00000064666
rs35761717	chr5:171612297	0.13428	N	chr5:171931939	4	intronic	.	STK10	ENSG00000072786
rs148989180	chr9:117151165	0.1149	N	N	5	intronic	.	AKNA	ENSG00000106948
rs111664249	chr20:62705784	-0.09408	N	chr20:62693378	5	intronic	.	RGS19	ENSG00000171700
rs143326400	chr1:40859235	0.03674	N	chr1:41356780	5	intronic	.	SMAP2	ENSG00000084070
rs372218773	chr19:941031	-0.06109	N	chr19:836144	2c	intronic	.	ARID3A	ENSG00000116017
rs145063612	chr8:27246830	-0.05995	N	chr8:27208126	5	intronic	.	PTK2B	ENSG00000120899
rs547667243	chr14:93114213	0.21244	N	chr14:93103729	NA	intronic	.	RIN3	ENSG00000100599
rs544123689	chr6:29855558	-0.05865	N	chr6:29596242	NA	ncRNA_exonic	.	.	.
rs188318091	chr8:27264548	-0.07868	N	chr8:27208126	7	intronic	.	PTK2B	ENSG00000120899
rs561523165	chr21:46340508	0.07785	N	N	NA	intronic	.	ITGB2	ENSG00000160255
rs188318098	chr16:81830749	-0.19644	N	chr16:81604251	2b	intronic	.	PLCG2	ENSG00000197943
rs139461623	chr21:42733402	-0.18917	N	N	4	upstream	.	.	.
rs537954979	chr6:137542359	0.05058	N	chr6:137082948	NA	intergenic	.	.	.
rs78362350	chr5:171603777	0.18705	N	chr5:171931939	5	intronic	.	STK10	ENSG00000072786
rs539093314	chr2:202054285	-0.0481	N	chr2:202112471	NA	intronic	.	CASP10	ENSG00000003400
rs137996544	chr17:76110888	0.05225	N	chr17:76257892	4	intronic	.	TMC6	ENSG00000141524
rs139811338	chr8:21765081	-0.09276	N	chr8:21710741	5	intergenic	.	.	.
rs7868642	chr9:35114467	0.1149	N	N	4	intronic	.	FAM214B	ENSG00000005238
rs28749142	chr6:29909279	0.07785	N	chr6:29596242	5	upstream	.	.	.
rs145651185	chr1:200985394	-0.13799	N	N	4	intronic	.	KIF21B	ENSG00000116852
rs28749141	chr6:29909044	0.07785	N	chr6:29596242	4	intergenic	.	.	.
rs56386430	chr15:65138054	0.15967	N	chr15:64672002	2a	intronic	.	PLEKHO2	ENSG00000241839
rs567271740	chr5:169064029	0.28967	N	N	NA	upstream	.	.	.
rs538076969	chr17:43324095	0.03771	N	chr17:43488792	NA	intronic	.	FMNL1	ENSG00000184922
rs184258938	chr14:93031085	-0.18945	N	chr14:93103729	3a	intronic	.	RIN3	ENSG00000100599
rs6695906	chr1:167638557	0.01681	N	chr1:167600842	5	intronic	.	RCSD1	ENSG00000198771
rs547754169	chr20:47328791	-0.13397	N	chr20:47384301	NA	intronic	.	PREX1	ENSG00000124126
rs564606544	chr8:131026117	-0.13145	N	chr8:130572110	NA	intergenic	.	.	.
rs187632771	chr4:154408964	-0.01603	N	N	4	intronic	.	KIAA0922	ENSG00000121210
rs531807407	chr1:160654488	-0.14557	N	N	NA	intronic	.	CD48	ENSG00000117091
rs542529795	chr19:6796907	-0.14028	N	chr19:6671369	NA	intronic	.	VAV1	ENSG00000141968
rs570874663	chr11:117864411	0.05225	N	chr11:118081270	NA	intronic	.	IL10RA	ENSG00000110324
rs531372561	chr19:51625934	0.03635	N	chr19:51728477	NA	intergenic	.	.	.
rs577576950	chr7:128579964	0.05047	N	chr7:128576086	NA	intronic	.	IRF5	ENSG00000128604
rs184861608	chr19:3181812	0.05612	N	chr19:3408665	7	intergenic	.	.	.
rs190401777	chr14:52779657	-0.05308	N	chr14:52618827	5	intergenic	.	.	.
rs569311092	chr22:37270121	-0.03415	N	chr22:37258986	NA	intronic	.	NCF4	ENSG00000100365
rs111567254	chr5:39196342	0.03184	N	N	7	intronic	.	FYB	ENSG00000082074
rs576708519	chr19:35645614	0.10219	N	N	NA	upstream;downstream	.	.	.
rs191885689	chr19:42705441	0.01708	N	chr19:42767593	4	intronic	.	DEDD2	ENSG00000160570
rs76997212	chr5:169076163	0.18705	N	N	5	intronic	.	DOCK2	ENSG00000134516
rs576953754	chr8:38801571	-0.19	N	chr8:38804069	NA	intronic	.	PLEKHA2	ENSG00000169499
rs184735585	chr15:45008196	0.07661	N	N	4	intronic	.	B2M	ENSG00000166710
rs547888872	chr4:40202646	-0.09909	N	N	NA	intronic	.	RHOH	ENSG00000168421
rs576694339	chr22:39437799	-0.05308	N	chr22:39840130	NA	intronic	.	APOBEC3F	ENSG00000128394
rs188634134	chr12:53847044	-0.17153	N	chr12:53747853	4	intronic	.	PCBP2	ENSG00000197111
rs150912795	chr20:47349036	-0.02537	N	chr20:47384301	3a	intronic	.	PREX1	ENSG00000124126
rs542173101	chr7:50346795	0.33444	N	chr7:50313352	NA	intronic	.	IKZF1	ENSG00000185811
rs547568721	chr21:46902493	-0.08362	N	N	NA	intronic	.	COL18A1	ENSG00000182871
rs201395684	chr22:50969450	0.17247	N	chr22:50628937	4	exonic	synonymous	ODF3B	ENSG00000177989
rs570123327	chr4:154606028	-0.15154	N	N	NA	intronic	.	.	.
rs562504324	chr3:183234630	-0.08184	N	chr3:183730295	NA	intronic	.	KLHL6	ENSG00000172578
rs185518367	chr6:26402048	0.0062	N	N	4	upstream	.	.	.
rs141464940	chr22:37684153	-0.08168	N	chr22:37258986	7	intronic	.	CYTH4	ENSG00000100055
rs533393695	chr2:197030449	-0.01322	N	chr2:196974333	NA	intronic	.	STK17B	ENSG00000081320
rs182882125	chr8:56796720	-0.02655	N	chr8:56800362	5	intronic	.	LYN	ENSG00000254087
rs542906288	chr1:26611524	0.30706	N	chr1:27100243	NA	intronic	.	UBXN11	ENSG00000158062
rs573830778	chr1:28193226	-0.21496	N	chr1:28216736	NA	intergenic	.	.	.
rs78446408	chr9:92072159	-0.06109	N	chr9:91593290	5	intronic	.	SEMA4D	ENSG00000187764
rs542508521	chr5:169714436	0.01217	N	chr5:169691627	NA	intronic	.	LCP2	ENSG00000043462
rs115277667	chr10:6107879	-0.20092	N	chr10:6101129	2b	intergenic	.	.	.
rs574379058	chr12:105070835	-0.07846	N	N	NA	intronic	.	CHST11	ENSG00000171310
rs554766358	chr9:135821054	-0.1445	N	chr9:135877278	NA	UTR5	.	.	.
rs557393318	chr19:19599960	-0.14016	N	chr19:19786099	NA	intronic	.	GATAD2A	ENSG00000167491
rs538060340	chr11:46260086	-0.17751	N	N	NA	intergenic	.	.	.
rs544676196	chr13:46753937	0.19673	N	N	NA	intronic	.	LCP1	ENSG00000136167
rs574639869	chr16:88752097	-0.17622	N	chr16:88518569	NA	ncRNA_intronic	.	SNAI3	ENSG00000185669
rs370147065	chr19:35657004	-0.15821	N	N	5	intronic	.	FXYD5	ENSG00000089327
rs554772969	chr4:40232425	-0.17629	N	N	NA	intronic	.	RHOH	ENSG00000168421
rs183486113	chr9:92069571	-0.19692	N	chr9:91593290	5	intronic	.	SEMA4D	ENSG00000187764
rs562828062	chr6:159465446	-0.07989	N	chr6:159469512	NA	intronic	.	TAGAP	ENSG00000164691
rs146463504	chr5:171568940	-0.18796	N	chr5:171931939	5	intronic	.	STK10	ENSG00000072786
rs78919250	chr1:198644524	0.0274	N	chr1:199000727	7	intronic	.	PTPRC	ENSG00000081237
rs150361472	chr19:14485363	0.03674	N	chr19:14499477	3a	intergenic	.	.	.
rs150637324	chr19:54884853	-0.1051	N	N	7	intergenic	.	.	.
rs183191578	chr8:27193580	-0.07868	N	chr8:27208126	5	intronic	.	PTK2B	ENSG00000120899
rs181669830	chr4:40201155	-0.09909	N	N	4	intronic	.	RHOH	ENSG00000168421
rs556245774	chr1:31221635	0.21244	N	chr1:31231680	NA	intronic	.	LAPTM5	ENSG00000162511
rs570133354	chr4:2787985	0.16767	N	chr4:3148276	NA	intergenic	.	.	.
rs141542303	chr1:160680227	-0.00831	N	chr1:161168189	5	intronic	.	CD48	ENSG00000117091
rs540274489	chr22:37625461	0.20351	N	chr22:37258986	NA	intronic	.	RAC2	ENSG00000128340
rs11844090	chr14:91835734	0.1149	N	N	5	intronic	.	CCDC88C	ENSG00000015133
rs11844094	chr14:91826496	0.15967	N	N	7	intronic	.	CCDC88C	ENSG00000015133
rs527646247	chr3:32466369	0.06743	N	N	NA	intronic	.	CMTM7	ENSG00000153551
rs57760666	chr16:81864580	-0.19644	N	chr16:81604251	4	intronic	.	PLCG2	ENSG00000197943
rs184902505	chr6:41907782	0.30706	N	chr6:42037348	2b	intronic	.	CCND3	ENSG00000112576
rs557210984	chr20:47338797	0.21244	N	chr20:47384301	NA	intronic	.	PREX1	ENSG00000124126
rs563872405	chr20:47404535	0.26229	N	chr20:47384301	NA	intronic	.	PREX1	ENSG00000124126
rs562678049	chr17:3863681	-0.00831	N	chr17:3828702	NA	intronic	.	ATP2A3	ENSG00000074370
rs527695151	chr9:117148466	0.15967	N	N	NA	intronic	.	AKNA	ENSG00000106948
rs182876413	chr20:56204082	-0.05823	N	N	7	intergenic	.	.	.
rs564801072	chr6:30456994	0.10894	N	N	NA	upstream	.	.	.
rs188358693	chr8:134072564	0.17247	N	chr8:134103953	2b	UTR5	.	SLA	ENSG00000155926
rs560628377	chr16:31211731	0.08151	N	chr16:31015877	NA	intergenic	.	.	.
rs147517004	chr1:89752973	-0.21946	N	N	5	intergenic	.	.	.
rs562880280	chr1:9740841	-0.00831	N	chr1:9713500	NA	ncRNA_exonic	.	PIK3CD	ENSG00000171608
rs546128729	chr20:47421973	0.11556	N	chr20:47384301	NA	intronic	.	PREX1	ENSG00000124126
rs139257713	chr5:1522578	-0.02093	N	chr5:1313242	2b	intronic	.	LPCAT1	ENSG00000153395
rs374473699	chr19:35501165	-0.11398	N	N	5	intronic	.	GRAMD1A	ENSG00000089351
rs139257719	chr1:160672905	-0.1685	N	chr1:161168189	7	intronic	.	CD48	ENSG00000117091
rs527983966	chr2:175454960	0.01708	N	N	NA	intronic	.	WIPF1	ENSG00000115935
rs563469333	chr6:159461060	0.09524	N	chr6:159469512	NA	intronic	.	TAGAP	ENSG00000164691
rs571950801	chr14:35311606	-0.06269	N	chr14:35585629	NA	intronic	.	BAZ1A	ENSG00000198604
rs55927843	chr2:233928505	0.12262	N	chr2:234115629	4	intronic	.	.	.
rs145519596	chr14:35339005	-0.16293	N	chr14:35585629	5	intronic	.	BAZ1A	ENSG00000198604
rs147998181	chr17:56357233	-0.07423	N	chr17:56385573	4	exonic	synonymous	MPO	ENSG00000005381
rs116107302	chr4:185359794	-0.07402	N	N	7	intronic	.	IRF2	ENSG00000168310
rs4383367	chr2:68988912	-0.05798	N	chr2:68615546	7	intronic	.	ARHGAP25	ENSG00000163219
rs573585324	chr11:73088828	0.15967	N	chr11:72943483	NA	intronic	.	RELT	ENSG00000054967
rs538040674	chr13:46870641	-0.21456	N	N	NA	ncRNA_exonic	.	.	.
rs572863323	chr7:100271419	-0.22271	N	chr7:100278657	NA	UTR5	.	GNB2	ENSG00000172354
rs533096732	chr17:29635386	-0.05308	N	N	NA	intronic	.	NF1	ENSG00000196712
rs183122664	chr11:104907031	-0.09409	N	N	5	intergenic	.	.	.
rs575251285	chr16:50718121	0.23784	N	chr16:50663477	NA	intergenic	.	.	.
rs550051146	chr11:71709242	-0.19	N	N	NA	upstream;downstream	.	.	.
rs79625093	chr8:131004272	-0.12465	N	chr8:130572110	4	intergenic	.	.	.
rs553913476	chr6:42900803	0.09524	N	chr6:42510602	NA	intronic	.	CNPY3	ENSG00000137161
rs535483217	chr9:139266691	-0.14525	N	chr9:139316744	NA	intronic	.	CARD9	ENSG00000187796
rs536480261	chr7:99956801	-0.09543	N	chr7:100278657	NA	ncRNA_intronic	.	.	.
rs558207318	chr6:32817499	-0.08834	N	N	NA	intronic	.	TAP1	ENSG00000168394
rs76491772	chr5:100231628	-0.12712	N	chr5:100200910	7	intronic	.	ST8SIA4	ENSG00000113532
rs183623102	chr19:49839280	0.16767	N	chr19:49459104	4	intronic	.	CD37	ENSG00000104894
rs565699481	chr10:26774472	-0.04981	N	chr10:26741174	NA	intronic	.	APBB1IP	ENSG00000077420
rs3735892	chr8:22437983	-0.08738	N	chr8:22436681	2b	intronic	.	PDLIM2	ENSG00000120913
rs572212418	chr8:56849088	0.05413	N	chr8:56800362	NA	intronic	.	LYN	ENSG00000254087
rs114073993	chr5:171535761	0.18705	N	chr5:171931939	7	intronic	.	STK10	ENSG00000072786
rs188966843	chr19:41861871	-0.08046	N	N	5	intronic	.	B9D2	ENSG00000123810
rs140403176	chr19:7722611	0.06376	N	chr19:7415064	3a	intergenic	.	.	.
rs145888457	chr6:27861471	0.26229	N	N	4	exonic	synonymous	HIST1H2BO	ENSG00000196331
rs189329162	chr19:51632561	-0.08234	N	chr19:52128795	7	intronic	.	SIGLEC9	ENSG00000129450
rs559307087	chr1:167620487	0.01708	N	chr1:167600842	NA	intronic	.	RCSD1	ENSG00000198771
rs16894323	chr6:27113474	0.13136	N	N	4	intronic	.	HIST1H2BK	ENSG00000197903
rs117183629	chr11:67767160	-0.05102	N	N	4	intronic	.	UNC93B1	ENSG00000110057
rs143633863	chr15:63773581	0.01135	N	chr15:63791228	2b	intergenic	.	.	.
rs2734950	chr6:29854569	0.07785	N	chr6:29596242	5	upstream	.	.	.
rs74799068	chr13:46749314	0.08151	N	N	3a	intronic	.	LCP1	ENSG00000136167
rs61255676	chr17:43312457	0.09524	N	chr17:43488792	2a	intronic	.	FMNL1	ENSG00000184922
rs116975318	chr8:27246640	-0.05995	N	chr8:27208126	6	intronic	.	PTK2B	ENSG00000120899
rs73798338	chr4:6690763	-0.10421	N	chr4:6969919	4	intergenic	.	.	.
rs539681066	chr12:105048687	-0.19593	N	N	NA	intronic	.	CHST11	ENSG00000171310
rs549369531	chr5:171541695	0.02557	N	chr5:171931939	NA	intronic	.	STK10	ENSG00000072786
rs535140822	chr11:72428119	-0.14673	N	N	NA	intronic	.	ARAP1	ENSG00000186635
rs540532224	chr9:134148426	0.2289	N	N	NA	intronic	.	FAM78A	ENSG00000126882
rs549811689	chr5:176328173	-0.20988	N	chr5:176792491	NA	intergenic	.	.	.
rs587625383	chr1:150734930	-0.0481	N	chr1:150595537	NA	intronic	.	CTSS	ENSG00000163131
rs559214255	chr11:47410570	0.21837	N	chr11:47454152	NA	intergenic	.	.	.
rs183099529	chr3:183231704	-0.12084	N	chr3:183730295	6	intronic	.	KLHL6	ENSG00000172578
rs575625939	chr7:104624894	0.26229	N	N	NA	ncRNA_exonic	.	.	.
rs561652287	chr11:48034762	0.00748	N	chr11:47888036	NA	intronic	.	PTPRJ	ENSG00000149177
rs534052616	chr6:31173167	-0.19428	N	N	NA	intergenic	.	.	.
rs10405969	chr19:2081722	-0.00831	N	chr19:2127272	5	intronic	.	MOB3A	ENSG00000172081
rs555204638	chr9:139929625	0.30706	N	chr9:139934107	NA	UTR3	.	C9orf139	ENSG00000180539
rs537560062	chr5:171603481	0.18705	N	chr5:171931939	NA	intronic	.	STK10	ENSG00000072786
rs181811764	chr1:12249697	-0.04294	N	chr1:12246175	5	intronic	.	TNFRSF1B	ENSG00000028137
rs534717676	chr6:31549815	0.04763	N	N	NA	intronic	.	LTB	ENSG00000227507
rs202203383	chr6:27860732	0.13136	N	N	3a	exonic	synonymous	HIST1H2AM	ENSG00000233224
rs533230774	chr2:136873958	-0.16335	N	chr2:136713108	NA	intronic	.	CXCR4	ENSG00000121966
rs557864558	chr10:73523153	-0.00831	N	chr10:73520632	NA	intronic	.	CDH23	ENSG00000107736
rs558818390	chr2:182327162	-0.16286	N	chr2:182323665	NA	intronic	.	ITGA4	ENSG00000115232
rs535029192	chr17:8861046	-0.07907	N	chr17:8784361	NA	intronic	.	PIK3R5	ENSG00000141506
rs116443158	chr16:74732174	0.18705	N	chr16:75017513	3a	intronic	.	MLKL	ENSG00000168404
rs574367850	chr15:80262955	-0.12151	N	chr15:80279344	NA	intronic	.	BCL2A1	ENSG00000140379
rs185878636	chr5:39194821	0.16767	N	N	2b	intronic	.	FYB	ENSG00000082074
rs560671262	chr19:17960874	-0.08362	N	chr19:18398030	NA	intergenic	.	.	.
rs12881395	chr14:77507925	0.1149	Y	chr14:77939965	2a	ncRNA_intronic	.	.	.
rs558825378	chr10:70817634	-0.21182	N	chr10:70607580	NA	intergenic	.	.	.
rs566862866	chr16:74729746	0.08171	N	chr16:75017513	NA	intronic	.	MLKL	ENSG00000168404
rs75471252	chr21:46327472	0.18705	N	N	5	intronic	.	ITGB2	ENSG00000160255
rs150701553	chr1:167629043	-0.15457	N	chr1:167600842	4	intronic	.	RCSD1	ENSG00000198771
rs574708407	chr2:136891705	-0.05798	N	chr2:136713108	NA	intergenic	.	.	.
rs575899910	chr17:73333560	-0.05995	N	chr17:73822598	NA	intronic	.	GRB2	ENSG00000177885
rs538112232	chr7:50355152	0.27001	N	chr7:50313352	NA	intronic	.	IKZF1	ENSG00000185811
rs192888000	chr5:171594786	0.00711	N	chr5:171931939	4	intronic	.	STK10	ENSG00000072786
rs72701436	chr14:91834389	0.0708	N	N	4	intronic	.	CCDC88C	ENSG00000015133
rs558701318	chr22:50980180	-0.10047	N	chr22:50628937	NA	intergenic	.	.	.
rs534242966	chr10:26764133	-0.04981	N	chr10:26741174	NA	intronic	.	APBB1IP	ENSG00000077420
rs537709277	chr15:75336353	0.09411	N	chr15:75361539	NA	intronic	.	PPCDC	ENSG00000138621
rs529415316	chr14:35310543	-0.16855	N	chr14:35585629	NA	intronic	.	BAZ1A	ENSG00000198604
rs556201252	chr3:46247512	-0.2238	N	chr3:46418689	NA	intronic	.	CCR1	ENSG00000163823
rs534143004	chr21:46313226	-0.03757	N	N	NA	intronic	.	ITGB2	ENSG00000160255
rs138449957	chr6:24934311	-0.01322	N	N	4	intronic	.	FAM65B	ENSG00000111913
rs554839902	chr6:42902779	-0.11908	N	chr6:42510602	NA	intronic	.	CNPY3	ENSG00000137161
rs180992257	chr15:65128969	0.16767	N	chr15:64672002	4	intergenic	.	.	.
rs536683447	chr20:43614470	0.21244	N	N	NA	intronic	.	STK4	ENSG00000101109
rs532495380	chr15:65173985	0.003	N	N	NA	intergenic	.	.	.
rs531738665	chr11:1874771	-0.05308	N	chr11:2320013	NA	intronic	.	LSP1	ENSG00000130592
rs544735168	chr2:202055740	-0.01322	N	chr2:202112471	NA	intronic	.	CASP10	ENSG00000003400
rs146983274	chr4:2811437	-0.10451	N	chr4:3148276	5	intronic	.	SH3BP2	ENSG00000087266
rs544357709	chr4:185307691	0.05097	N	N	NA	intergenic	.	.	.
rs577455866	chr22:37629467	-0.00831	N	chr22:37258986	NA	intronic	.	RAC2	ENSG00000128340
rs556476761	chr20:43622352	0.16767	N	N	NA	intronic	.	STK4	ENSG00000101109
rs73046723	chr5:14593877	-0.01791	N	chr5:14610309	4	intronic	.	FAM105A	ENSG00000145569
rs534612715	chr1:203260866	-0.1826	N	chr1:203658782	NA	intergenic	.	.	.
rs73046727	chr5:14598311	0.00748	Y	chr5:14610309	5	intronic	.	FAM105A	ENSG00000145569
rs547955895	chr2:233965290	0.12262	N	chr2:234115629	NA	intronic	.	.	.
rs548783276	chr4:39030063	0.03674	N	chr4:38677227	NA	intronic	.	TMEM156	ENSG00000121895
rs186037651	chr9:117134861	0.35983	N	N	4	intronic	.	AKNA	ENSG00000106948
rs557706384	chr17:73392125	-0.0715	N	chr17:73822598	NA	intronic	.	GRB2	ENSG00000177885
rs539686754	chr22:38032927	-0.05308	N	N	NA	intergenic	.	.	.
rs564515474	chr2:69055177	0.06985	N	chr2:68615546	NA	intergenic	.	.	.
rs548327820	chr6:31325474	0.13279	N	N	NA	upstream	.	.	.
rs543264761	chr6:30464023	0.16767	N	N	NA	intergenic	.	.	.
rs549096488	chr11:67030317	-0.20609	N	chr11:66855593	NA	intergenic	.	.	.
rs7804914	chr7:138792245	0.07594	N	chr7:138735512	4	intronic	.	ZC3HAV1	ENSG00000105939
rs78980088	chr9:117143588	0.21244	N	N	5	exonic	nonsynonymous	AKNA	ENSG00000106948
rs112033718	chr16:88748036	0.08151	N	chr16:88518569	2b	exonic	nonsynonymous	SNAI3	ENSG00000185669
rs550178113	chr4:2812751	0.16767	N	chr4:3148276	NA	intronic	.	SH3BP2	ENSG00000087266
rs571635506	chr1:235112362	0.00937	N	chr1:234879890	NA	intergenic	.	.	.
rs553991659	chr14:93141260	0.20734	N	chr14:93103729	NA	intronic	.	RIN3	ENSG00000100599
rs61075950	chr5:169705934	0.26324	N	chr5:169691627	4	intronic	.	LCP2	ENSG00000043462
rs537941434	chr19:16255117	-0.19894	N	chr19:16548375	NA	intronic	.	HSH2D	ENSG00000196684
rs556769256	chr19:35647188	0.21244	N	N	NA	intronic	.	FXYD5	ENSG00000089327
rs80128770	chr11:48044101	-0.13907	N	chr11:47888036	4	intronic	.	PTPRJ	ENSG00000149177
rs530704143	chr2:69026028	-0.01322	N	chr2:68615546	NA	intronic	.	ARHGAP25	ENSG00000163219
rs576275821	chr8:27185959	0.13136	N	chr8:27208126	NA	intronic	.	PTK2B	ENSG00000120899
rs187015219	chr4:84037343	-0.05308	N	chr4:83903895	7	intergenic	.	.	.
rs77140723	chr10:129856207	0.07602	N	N	7	intronic	.	PTPRE	ENSG00000132334
rs565348654	chr8:27231667	-0.20838	N	chr8:27208126	NA	intronic	.	PTK2B	ENSG00000120899
rs74145650	chr10:73532172	-0.0178	N	chr10:73520632	4	intronic	.	CDH23	ENSG00000107736
rs7709952	chr5:39165243	-0.01227	N	N	3a	intronic	.	FYB	ENSG00000082074
rs551998456	chr4:38764332	-0.10471	N	chr4:38677227	NA	intergenic	.	.	.
rs1059537	chr6:29911227	-0.05865	N	chr6:29596242	4	exonic	stopgain	HLA-A	ENSG00000206503
rs1059536	chr6:29911225	-0.05865	N	chr6:29596242	4	exonic	nonsynonymous	HLA-A	ENSG00000206503
rs552159963	chr6:31241056	0.07785	N	N	NA	intergenic	.	.	.
rs182246100	chr14:75990145	-0.02769	N	chr14:75981856	4	intronic	.	BATF	ENSG00000156127
rs541932288	chr11:128582639	0.12262	N	chr11:128562098	NA	intronic	.	FLI1	ENSG00000151702
rs529840479	chr21:34671457	0.04204	N	chr21:34439889	NA	intergenic	.	.	.
rs568457652	chr19:6800778	0.14801	N	chr19:6671369	NA	intronic	.	VAV1	ENSG00000141968
rs147233612	chr19:41849961	0.01708	N	N	5	intronic	.	TGFB1	ENSG00000105329
rs143993567	chr11:128608293	0.12262	N	chr11:128562098	5	intronic	.	FLI1	ENSG00000151702
rs191054134	chr2:197033068	0.07785	N	chr2:196974333	2b	intronic	.	STK17B	ENSG00000081320
rs571676319	chr21:15897145	-0.14412	N	chr21:16371102	NA	intronic	.	SAMSN1	ENSG00000155307
rs572999021	chr22:37623124	0.02124	N	chr22:37258986	NA	intronic	.	RAC2	ENSG00000128340
rs11574629	chr16:31362892	-0.11252	N	chr16:31015877	3a	intergenic	.	.	.
rs557327847	chr6:31236282	-0.10227	N	N	NA	downstream	.	.	.
rs146803071	chr1:40863972	-0.13011	N	chr1:41356780	6	intronic	.	SMAP2	ENSG00000084070
rs75060928	chr12:104994107	-0.0689	N	N	4	intronic	.	CHST11	ENSG00000171310
rs2221056	chr1:40846705	0.03674	N	chr1:40406715	5	intronic	.	SMAP2	ENSG00000084070
rs547479713	chr11:73087784	0.28018	N	chr11:72943483	NA	UTR5	.	RELT	ENSG00000054967
rs191487055	chr11:118187770	-0.12473	N	chr11:118639653	4	downstream	.	.	.
rs181682549	chr6:35277789	0.08151	N	chr6:35602972	5	intronic	.	DEF6	ENSG00000023892
rs577530088	chr6:42012218	-0.2078	N	chr6:42037348	NA	intronic	.	CCND3	ENSG00000112576
rs553804202	chr4:185359493	-0.07402	N	N	NA	intronic	.	IRF2	ENSG00000168310
rs117398881	chr15:77285097	-0.09276	N	chr15:77313571	4	intergenic	.	.	.
rs558466526	chr19:42707542	0.01708	N	chr19:42767593	NA	intronic	.	DEDD2	ENSG00000160570
rs201746130	chr6:35278345	0.01708	N	chr6:35602972	4	exonic	nonsynonymous	DEF6	ENSG00000023892
rs562244719	chr16:28936964	0.01275	N	N	NA	upstream	.	RABEP2	ENSG00000177548
rs542368799	chr1:198645417	0.07661	N	chr1:199000727	NA	intronic	.	PTPRC	ENSG00000081237
rs571312810	chr1:156118269	-0.06717	N	chr1:156088526	NA	intergenic	.	.	.
rs545228152	chr14:91877442	0.15967	N	N	NA	intronic	.	CCDC88C	ENSG00000015133
rs577269543	chr8:27183813	0.13136	N	chr8:27208126	NA	intronic	.	PTK2B	ENSG00000120899
rs180900735	chr14:78059113	-0.10981	N	chr14:77939965	6	intronic	.	SPTLC2	ENSG00000100596
rs533630053	chr5:171545062	0.18705	N	chr5:171931939	NA	intronic	.	STK10	ENSG00000072786
rs182562553	chr1:206945188	-0.22369	N	chr1:206968955	5	intronic	.	IL10	ENSG00000136634
rs530259657	chr1:198644798	0.0274	N	chr1:199000727	NA	intronic	.	PTPRC	ENSG00000081237
rs565907504	chr2:202052442	-0.01322	N	chr2:202112471	NA	exonic	nonsynonymous	CASP10	ENSG00000003400
rs77585144	chr19:48746608	-0.16732	N	chr19:49127490	7	intronic	.	CARD8	ENSG00000105483
rs540899745	chr20:47369225	0.16767	N	chr20:47384301	NA	intronic	.	PREX1	ENSG00000124126
rs142522127	chr22:50630130	0.23784	N	chr22:50628937	3a	intronic	.	TRABD	ENSG00000170638
rs184045110	chr19:41084714	-0.20432	N	chr19:41214796	3a	intronic	.	SHKBP1	ENSG00000160410
rs150500817	chr20:43619176	0.15967	N	N	5	intronic	.	STK4	ENSG00000101109
rs562331612	chr12:105086895	-0.2143	N	N	NA	intronic	.	CHST11	ENSG00000171310
rs191085349	chr4:40202847	-0.09909	N	N	2b	intronic	.	RHOH	ENSG00000168421
rs536137352	chr3:46448040	-0.15211	N	chr3:46418689	NA	ncRNA_intronic	.	.	.
rs111962223	chr17:80407219	0.05414	N	N	2b	intronic	.	C17orf62	ENSG00000178927
rs541795274	chr14:93050108	-0.22329	N	chr14:93103729	NA	intronic	.	RIN3	ENSG00000100599
rs576790833	chr19:16258772	-0.19388	N	chr19:16548375	NA	intronic	.	HSH2D	ENSG00000196684
rs558730279	chr17:73312390	-0.12524	N	chr17:73801154	NA	intergenic	.	.	.
rs140247279	chr22:39437725	-0.05308	N	chr22:39840130	6	intronic	.	APOBEC3F	ENSG00000128394
rs545253847	chr21:46351761	-0.07068	N	N	NA	intergenic	.	.	.
rs569684055	chr6:25008222	0.07785	N	N	NA	intronic	.	.	.
rs540024609	chr5:131816242	0.10853	N	chr5:131705458	NA	intergenic	.	.	.
rs142317418	chr15:94831564	-0.20127	N	N	4	intergenic	.	.	.
rs183497963	chr19:48756864	0.03184	N	chr19:49127490	6	intronic	.	CARD8	ENSG00000105483
rs146075659	chr6:24909898	0.02508	N	N	3a	intronic	.	FAM65B	ENSG00000111913
rs551650816	chr5:14591359	-0.06201	N	chr5:14610309	NA	intronic	.	FAM105A	ENSG00000145569
rs185267343	chr19:48752315	0.21244	N	chr19:49127490	4	intronic	.	CARD8	ENSG00000105483
rs549248651	chr20:47401312	0.16767	N	chr20:47384301	NA	intronic	.	PREX1	ENSG00000124126
rs183532684	chr1:167623220	-0.05433	N	chr1:167600842	7	intronic	.	RCSD1	ENSG00000198771
rs149422141	chr4:185341795	0.14774	N	N	4	intronic	.	IRF2	ENSG00000168310
rs112370635	chr10:70822242	-0.21182	N	chr10:70607580	7	intergenic	.	.	.
rs541941412	chr11:67808608	0.21244	N	N	NA	intronic	.	TCIRG1	ENSG00000110719
rs531080771	chr8:56850844	0.05923	N	chr8:56800362	NA	intronic	.	LYN	ENSG00000254087
rs532444410	chr1:167586540	0.1197	N	chr1:167600842	NA	intergenic	.	.	.
rs8081999	chr17:72460774	-0.12473	N	chr17:72695211	5	intergenic	.	.	.
rs76247779	chr12:105140508	-0.02945	N	N	5	intronic	.	CHST11	ENSG00000171310
rs6494843	chr15:70391638	0.02265	N	chr15:70379236	3a	intergenic	.	.	.
rs140901907	chr1:235149285	-0.19315	N	chr1:234879890	4	intergenic	.	.	.
rs555108105	chr12:104894601	-0.02364	N	N	NA	intronic	.	CHST11	ENSG00000171310
rs543794061	chr17:29151567	0.13759	N	N	NA	exonic	nonsynonymous	CRLF3	ENSG00000176390
rs140826902	chr1:31221888	0.21244	N	chr1:31231680	4	intronic	.	LAPTM5	ENSG00000162511
rs187525449	chr2:182329014	-0.11876	N	chr2:182323665	7	intronic	.	ITGA4	ENSG00000115232
rs574361846	chr19:17666482	-0.16555	N	chr19:17650608	NA	upstream	.	COLGALT1	ENSG00000130309
rs575791979	chr1:206755173	0.35983	N	chr1:206968955	NA	intronic	.	RASSF5	ENSG00000136653
rs144037908	chr6:32821255	-0.21002	N	N	4	exonic	synonymous	TAP1	ENSG00000168394
rs143636132	chr6:137534759	-0.21787	N	chr6:137082948	3a	intronic	.	IFNGR1	ENSG00000027697
rs563060436	chr5:176738900	-0.11627	N	chr5:176792491	NA	UTR5	.	MXD3	ENSG00000213347
rs113120958	chr7:73634191	-0.19154	N	N	2b	intronic	.	LAT2	ENSG00000086730
rs544020860	chr6:41906604	0.28167	N	chr6:42037348	NA	intronic	.	CCND3	ENSG00000112576
rs369713037	chr3:52282129	-0.09034	N	N	5	intronic	.	PPM1M	ENSG00000164088
rs533849320	chr12:122069522	-0.05433	N	chr12:122254713	NA	intronic	.	ORAI1	ENSG00000182500
rs538091768	chr3:38195022	-0.19433	N	N	NA	intergenic	.	.	.
rs556534298	chr2:112250236	-0.1196	N	chr2:111790804	NA	ncRNA_intronic	.	.	.
rs188850321	chr1:113161853	0.09091	N	N	4	UTR5	.	ST7L	ENSG00000007341
rs548988996	chr19:8639924	0.12262	N	N	NA	intronic	.	MYO1F	ENSG00000142347
rs561345737	chr3:46247741	-0.2238	N	chr3:46418689	NA	intronic	.	CCR1	ENSG00000163823
rs371840778	chr7:100275171	0.00514	N	chr7:100278657	5	exonic	synonymous	GNB2	ENSG00000172354
rs557992980	chr1:28501534	-0.18646	N	chr1:28216736	NA	intronic	.	PTAFR	ENSG00000169403
rs536830501	chr4:40202787	-0.09909	N	N	NA	intronic	.	RHOH	ENSG00000168421
rs569368369	chr9:92034868	-0.14415	N	chr9:91593290	NA	intronic	.	SEMA4D	ENSG00000187764
rs566280086	chr2:85804480	-0.17721	N	chr2:85826721	NA	upstream	.	.	.
rs74574067	chr12:104890376	-0.21257	N	N	2b	intronic	.	CHST11	ENSG00000171310
rs184030066	chr3:107850689	-0.21456	N	chr3:107381651	4	ncRNA_intronic	.	.	.
rs556348848	chr17:73400698	-0.01603	N	chr17:73822598	NA	intronic	.	GRB2	ENSG00000177885
rs550427775	chr14:91782780	0.21244	N	N	NA	intronic	.	CCDC88C	ENSG00000015133
rs565428140	chr15:94777540	-0.17667	N	N	NA	intergenic	.	.	.
rs549686231	chr16:21662664	-0.19963	N	N	NA	intronic	.	METTL9	ENSG00000197006
rs111398833	chr20:47419549	0.11556	N	chr20:47384301	5	intronic	.	PREX1	ENSG00000124126
rs561623710	chr1:23853025	-0.01603	N	chr1:23850023	NA	ncRNA_intronic	.	E2F2	ENSG00000007968
rs141978486	chr5:169707811	0.14801	N	chr5:169691627	7	intronic	.	LCP2	ENSG00000043462
rs534016699	chr1:26864371	-0.18031	N	chr1:27100243	NA	intronic	.	RPS6KA1	ENSG00000117676
rs569452407	chr5:14595329	0.28967	N	chr5:14610309	NA	intronic	.	FAM105A	ENSG00000145569
rs150611566	chr9:92043084	-0.04981	N	chr9:91593290	4	intronic	.	SEMA4D	ENSG00000187764
rs187780321	chr17:37910395	-0.11994	N	chr17:38157841	4	intergenic	.	.	.
rs553752125	chr6:41906971	0.28167	N	chr6:42037348	NA	intronic	.	CCND3	ENSG00000112576
rs570154018	chr5:1492979	-0.02833	N	chr5:1313242	NA	intronic	.	LPCAT1	ENSG00000153395
rs561090071	chr1:26856346	-0.04657	N	chr1:27100243	NA	UTR5	.	RPS6KA1	ENSG00000117676
rs556713180	chr8:74904522	0.07785	N	N	NA	intronic	.	LY96	ENSG00000154589
rs191585554	chr17:77810743	-0.21372	N	chr17:77885258	3a	intronic	.	CBX4	ENSG00000141582
rs28609062	chr16:81858263	-0.20154	N	chr16:81604251	6	intronic	.	PLCG2	ENSG00000197943
rs370450608	chr2:113940552	-0.03596	N	chr2:113712407	5	exonic	synonymous	PSD4	ENSG00000125637
rs576942730	chr19:42082336	0.06376	N	N	NA	intronic	.	CEACAM21	ENSG00000007129
rs575375778	chr11:118077264	0.10324	N	chr11:118081270	NA	intronic	.	AMICA1	ENSG00000160593
rs145236165	chr3:183272171	0.16767	N	chr3:183730295	2b	intronic	.	KLHL6	ENSG00000172578
rs548847126	chr9:117137152	0.21244	N	N	NA	intronic	.	AKNA	ENSG00000106948
rs55651003	chr21:46344072	0.07785	N	N	5	ncRNA_intronic	.	ITGB2	ENSG00000160255
rs545670947	chr19:6798297	-0.08807	N	chr19:6671369	NA	intronic	.	VAV1	ENSG00000141968
rs560448477	chr4:185342008	0.14774	N	N	NA	intronic	.	IRF2	ENSG00000168310
rs180804797	chr5:39188142	-0.12835	N	N	3a	intronic	.	FYB	ENSG00000082074
rs35967729	chr2:202099185	0.07785	N	chr2:202112471	2b	intronic	.	CASP8	ENSG00000064012
rs535557308	chr8:27189455	0.08151	N	chr8:27208126	NA	intronic	.	PTK2B	ENSG00000120899
rs566141842	chr15:45003481	-0.13825	N	N	NA	upstream	.	.	.
rs115407250	chr2:175462910	-0.02769	N	N	5	intronic	.	WIPF1	ENSG00000115935
rs552721963	chr20:47334280	-0.00052	N	chr20:47384301	NA	intronic	.	PREX1	ENSG00000124126
rs539210782	chr20:48888557	-0.13993	N	chr20:49205095	NA	intronic	.	.	.
rs377206962	chr8:27211179	0.08151	N	chr8:27208126	4	intronic	.	PTK2B	ENSG00000120899
rs183578213	chr2:68973355	0.12262	N	chr2:68615546	5	intronic	.	ARHGAP25	ENSG00000163219
rs543690264	chr22:37684579	-0.08168	N	chr22:37258986	NA	intronic	.	CYTH4	ENSG00000100055
rs534403830	chr15:80264152	0.0062	N	chr15:80279344	NA	upstream	.	.	.
rs115052227	chr8:56795568	0.01821	N	chr8:56800362	6	intronic	.	LYN	ENSG00000254087
rs537806088	chr20:47436031	0.15967	N	chr20:47384301	NA	intronic	.	PREX1	ENSG00000124126
rs536517401	chr11:3857312	0.2289	N	N	NA	intronic	.	RHOG	ENSG00000177105
rs568239178	chr10:26737608	-0.11282	N	chr10:26741174	NA	intronic	.	APBB1IP	ENSG00000077420
rs557579630	chr7:38375327	0.1282	N	N	NA	intergenic	.	.	.
rs568366405	chr2:219090445	-0.12202	N	chr2:219212037	NA	intronic	.	ARPC2	ENSG00000163466
rs186953646	chr15:45006688	0.21244	N	N	3a	intronic	.	B2M	ENSG00000166710
rs190129837	chr19:8633956	0.28261	N	N	4	intronic	.	MYO1F	ENSG00000142347
rs146185623	chr1:235111326	0.19797	N	chr1:234879890	4	intergenic	.	.	.
rs587690181	chr3:50279982	0.13428	N	chr3:50160109	NA	intronic	.	GNAI2	ENSG00000114353
rs569639786	chr11:64109293	0.18413	N	chr11:63974995	NA	intronic	.	CCDC88B	ENSG00000168071
rs141979751	chr12:62660059	-0.10896	N	chr12:62818841	6	intronic	.	USP15	ENSG00000135655
rs561966806	chr17:54986689	0.21244	N	chr17:55463857	NA	intronic	.	TRIM25	ENSG00000121060
rs552864244	chr19:17957111	0.12262	N	chr19:18398030	NA	intronic	.	JAK3	ENSG00000105639
rs142060853	chr17:74477905	-0.21186	N	chr17:74710128	2c	intronic	.	RHBDF2	ENSG00000129667
rs640380	chr6:24938201	-0.12269	N	N	5	intronic	.	.	.
rs544760809	chr10:26728716	-0.05308	N	chr10:26741174	NA	intronic	.	APBB1IP	ENSG00000077420
rs555639643	chr11:128603772	0.06985	N	chr11:128562098	NA	intronic	.	FLI1	ENSG00000151702
rs183707198	chr8:134082711	0.06985	N	chr8:134103953	5	intronic	.	SLA	ENSG00000155926
rs192790544	chr20:47364246	-0.02176	N	chr20:47384301	4	intronic	.	PREX1	ENSG00000124126
rs533901117	chr11:48128920	-0.07418	N	chr11:47888036	NA	intronic	.	PTPRJ	ENSG00000149177
rs538094600	chr19:46009101	0.03674	N	chr19:45766729	NA	intergenic	.	.	.
rs539252763	chr8:56905472	0.06589	N	chr8:56800362	NA	intronic	.	LYN	ENSG00000254087
rs538094609	chr1:200989168	-0.17751	N	N	NA	intronic	.	KIF21B	ENSG00000116852
rs568754046	chr1:192141367	-0.1826	N	N	NA	intronic	.	RGS18	ENSG00000150681
rs570134585	chr11:72526490	0.31506	N	chr11:72943483	NA	intronic	.	ATG16L2	ENSG00000168010
rs187718385	chr1:45196719	0.10081	N	N	4	intergenic	.	.	.
rs536003224	chr10:73505512	0.03674	N	chr10:73520632	NA	intronic	.	CDH23	ENSG00000107736
rs542269451	chr20:47381120	0.20734	N	chr20:47384301	NA	intronic	.	PREX1	ENSG00000124126
rs577558681	chr7:50423000	0.14555	N	chr7:50313352	NA	intronic	.	IKZF1	ENSG00000185811
rs565011715	chr7:43625025	-0.14289	N	N	NA	intronic	.	STK17A	ENSG00000164543
rs369221882	chr12:53838344	-0.12727	N	chr12:53747853	6	intronic	.	PRR13	ENSG00000205352
rs551119950	chr1:209933527	0.01708	N	chr1:209942435	NA	exonic	nonsynonymous	TRAF3IP3	ENSG00000009790
rs534618358	chr14:93054773	-0.22169	N	chr14:93103729	NA	intronic	.	RIN3	ENSG00000100599
rs566737393	chr3:32471544	-0.06774	N	N	NA	intronic	.	CMTM7	ENSG00000153551
rs191297532	chr1:45187266	0.08916	N	N	4	intronic	.	C1orf228	ENSG00000198520
rs533225300	chr12:111875279	-0.19	N	chr12:112212874	NA	intronic	.	SH2B3	ENSG00000111252
rs74430669	chr2:233934816	-0.12202	N	chr2:234115629	6	intronic	.	.	.
rs75629259	chr9:139257288	-0.18837	N	chr9:139316744	2b	intronic	.	DNLZ	ENSG00000213221
rs28371667	chr1:207510515	-0.21202	N	chr1:207991209	4	intronic	.	CD55	ENSG00000196352
rs528094906	chr1:40866792	0.03674	N	chr1:41356780	NA	intronic	.	SMAP2	ENSG00000084070
rs62044141	chr16:81864617	-0.19644	Y	chr16:81604251	2b	intronic	.	PLCG2	ENSG00000197943
rs191763130	chr6:167370499	0.13136	N	chr6:167511766	4	upstream	.	.	.
rs562752571	chr19:14894877	-0.21186	N	chr19:14499477	NA	intergenic	.	.	.
rs555343282	chr7:128581284	0.2954	N	chr7:128576086	NA	intronic	.	IRF5	ENSG00000128604
rs566512880	chr22:44577734	0.22524	N	chr22:44330031	NA	UTR5	.	PARVG	ENSG00000138964
rs542161325	chr3:14472481	0.21244	N	N	NA	intronic	.	SLC6A6	ENSG00000131389
rs377616428	chr1:40847007	0.03674	N	chr1:40406715	2c	intronic	.	SMAP2	ENSG00000084070
rs531078517	chr2:233982530	-0.0304	N	chr2:234115629	NA	intronic	.	.	.
rs561743262	chr3:32455064	0.01874	N	N	NA	intronic	.	CMTM7	ENSG00000153551
rs140007379	chr7:142247786	-0.16884	N	N	4	intergenic	.	.	.
rs565373060	chr8:21767451	0.06743	N	chr8:21710741	NA	intronic	.	DOK2	ENSG00000147443
rs571514043	chr16:84642558	0.08151	N	chr16:84581684	NA	intronic	.	COTL1	ENSG00000103187
rs187923274	chr4:154447907	-0.17622	N	N	5	intronic	.	KIAA0922	ENSG00000121210
rs577006018	chr12:53848272	-0.17153	N	chr12:53747853	NA	intronic	.	PCBP2	ENSG00000197111
rs537690683	chr8:142130967	-0.07769	N	chr8:142329460	NA	intergenic	.	.	.
rs562168748	chr11:48032269	-0.19815	N	chr11:47888036	NA	intronic	.	PTPRJ	ENSG00000149177
rs375297482	chr19:8570399	-0.04977	N	N	7	intergenic	.	.	.
rs183140655	chr6:25008030	0.07785	N	N	5	intronic	.	.	.
rs548594016	chr17:73828365	0.12262	N	chr17:73822598	NA	intronic	.	UNC13D	ENSG00000092929
rs576616717	chr17:8819264	-0.12384	N	chr17:8784361	NA	intronic	.	PIK3R5	ENSG00000141506
rs147230780	chr16:27357899	-0.11474	N	chr16:27356398	5	exonic	nonsynonymous	IL4R	ENSG00000077238
rs561531541	chr3:32463980	0.31506	N	N	NA	intronic	.	CMTM7	ENSG00000153551
rs146645077	chr12:105034262	-0.07846	N	N	7	intronic	.	CHST11	ENSG00000171310
rs535010698	chr4:2788670	0.16767	N	chr4:3148276	NA	intergenic	.	.	.
rs555291449	chr2:69011100	-0.03886	N	chr2:68615546	NA	intronic	.	ARHGAP25	ENSG00000163219
rs550779410	chr4:154441872	-0.07868	N	N	NA	intronic	.	KIAA0922	ENSG00000121210
rs114246350	chr4:40233660	-0.17629	N	N	5	intronic	.	RHOH	ENSG00000168421
rs576006857	chr11:128625776	0.08774	N	chr11:128562098	NA	intronic	.	FLI1	ENSG00000151702
rs568335946	chr1:192127078	-0.12713	N	N	NA	upstream	.	.	.
rs2214995	chr7:43688622	0.11342	N	N	4	intronic	.	COA1	ENSG00000106603
rs142858310	chr9:117157841	0.1149	N	N	4	intergenic	.	.	.
rs569086865	chr3:32440191	0.15967	N	N	NA	intronic	.	CMTM7	ENSG00000153551
rs548632263	chr2:68972007	-0.01322	N	chr2:68615546	NA	intronic	.	ARHGAP25	ENSG00000163219
rs77419620	chr11:72535847	0.05839	N	chr11:72943483	2b	exonic	nonsynonymous	ATG16L2	ENSG00000168010
rs567934250	chr6:28892081	-0.11277	N	N	NA	upstream	.	.	.
rs181471123	chr11:67175884	-0.00831	N	chr11:66855593	5	intronic	.	TBC1D10C	ENSG00000175463
rs2559642	chr12:105039015	-0.12338	N	N	5	intronic	.	CHST11	ENSG00000171310
rs549332020	chr2:233978808	-0.17378	N	chr2:234115629	NA	intronic	.	.	.
rs186931902	chr17:76383318	0.003	N	chr17:76257892	6	intronic	.	PGS1	ENSG00000087157
rs2559644	chr12:105035001	0.17094	N	N	5	intronic	.	CHST11	ENSG00000171310
rs575417254	chr19:8622943	-0.03757	N	N	NA	intronic	.	MYO1F	ENSG00000142347
rs569036869	chr1:161040235	0.14228	N	chr1:161188893	NA	upstream;downstream	.	.	.
rs369434052	chr16:84634199	-0.01603	N	chr16:84581684	5	intronic	.	COTL1	ENSG00000103187
rs73340440	chr14:91870016	0.21244	N	N	4	intronic	.	CCDC88C	ENSG00000015133
rs534882939	chr11:3853924	0.2289	N	N	NA	intronic	.	RHOG	ENSG00000177105
rs576279097	chr19:35505760	0.35983	N	N	NA	intronic	.	GRAMD1A	ENSG00000089351
rs184363739	chr5:176936283	-0.04906	N	chr5:176792491	4	intronic	.	DOK3	ENSG00000146094
rs75332165	chr1:167572354	-0.02769	N	chr1:167600842	4	intergenic	.	.	.
rs187884373	chr16:50311708	0.16767	N	chr16:50160737	6	intronic	.	ADCY7	ENSG00000121281
rs73189445	chr4:2836195	0.05225	N	chr4:3148276	5	UTR3	.	SH3BP2	ENSG00000087266
rs536306040	chr1:198620396	0.12357	N	chr1:199000727	NA	intronic	.	PTPRC	ENSG00000081237
rs117226482	chr22:22293529	-0.04622	N	chr22:21982249	4	intronic	.	PPM1F	ENSG00000100034
rs572175297	chr1:198590739	0.16619	N	chr1:199000727	NA	intergenic	.	.	.
rs542980048	chr8:21762662	-0.15371	N	chr8:21710741	NA	intergenic	.	.	.
rs557039623	chr9:92034747	-0.14415	N	chr9:91593290	NA	intronic	.	SEMA4D	ENSG00000187764
rs533260883	chr8:27248486	-0.05995	N	chr8:27208126	NA	intronic	.	PTK2B	ENSG00000120899
rs556046989	chr17:61724465	-0.15364	N	chr17:61931549	NA	intronic	.	MAP3K3	ENSG00000198909
rs561659081	chr2:197020505	-0.0922	N	chr2:196974333	NA	intronic	.	STK17B	ENSG00000081320
rs2294407	chr1:209932055	0.01708	N	chr1:209942435	2b	intronic	.	TRAF3IP3	ENSG00000009790
rs2294406	chr1:209932026	0.01708	Y	chr1:209942435	4	intronic	.	TRAF3IP3	ENSG00000009790
rs181935750	chr10:26735401	-0.20899	N	chr10:26741174	3a	intronic	.	APBB1IP	ENSG00000077420
rs570876724	chr5:39164615	-0.01227	N	N	NA	intronic	.	FYB	ENSG00000082074
rs534428402	chr5:157002922	0.08951	N	chr5:156655015	NA	upstream	.	.	.
rs376388596	chr12:104993171	-0.08151	N	N	3a	intronic	.	CHST11	ENSG00000171310
rs554489468	chr16:88715170	0.00146	N	chr16:88518569	NA	intronic	.	CYBA	ENSG00000051523
rs143577671	chr2:69022652	-0.05732	N	chr2:68615546	6	intronic	.	ARHGAP25	ENSG00000163219
rs80218609	chr9:95728024	0.01462	N	chr9:95684697	5	intronic	.	FGD3	ENSG00000127084
rs56057644	chr1:209939135	0.01708	N	chr1:209942435	7	intronic	.	TRAF3IP3	ENSG00000009790
rs554083392	chr4:84139851	-0.05308	N	chr4:83903895	NA	intergenic	.	.	.
rs369742975	chr21:46960182	0.03404	N	N	5	intronic	.	SLC19A1	ENSG00000173638
rs563898769	chr19:41806888	-0.17542	N	N	NA	intronic	.	HNRNPUL1	ENSG00000105323
rs538795548	chr6:31549692	-0.00514	N	N	NA	intronic	.	LTB	ENSG00000227507
rs74134779	chr1:198638593	0.21244	Y	chr1:199000727	4	intronic	.	PTPRC	ENSG00000081237
rs564082424	chr16:81858189	-0.20154	N	chr16:81604251	NA	intronic	.	PLCG2	ENSG00000197943
rs74134776	chr1:198634799	0.21244	N	chr1:199000727	5	intronic	.	PTPRC	ENSG00000081237
rs74134770	chr1:198632971	0.21244	N	chr1:199000727	6	intronic	.	PTPRC	ENSG00000081237
rs116559216	chr19:8626328	-0.03757	N	N	5	intronic	.	MYO1F	ENSG00000142347
rs563876542	chr11:64620421	-0.00831	N	N	NA	UTR3	.	EHD1	ENSG00000110047
rs547110527	chr17:8866846	-0.12384	N	chr17:8784361	NA	intronic	.	PIK3R5	ENSG00000141506
rs373203709	chr6:30477215	0.0062	N	N	2b	intergenic	.	.	.
rs200133887	chr6:109769036	0.01289	N	chr6:109376647	4	intronic	.	MICAL1	ENSG00000135596
rs569772494	chr9:117137348	0.21244	N	N	NA	intronic	.	AKNA	ENSG00000106948
rs547784710	chr19:1174835	-0.023	N	chr19:836144	NA	upstream	.	.	.
rs9674537	chr17:74264054	-0.21983	N	chr17:74710128	5	intronic	.	UBALD2	ENSG00000185262
rs528259913	chr1:26947338	-0.2224	N	chr1:27100243	NA	intergenic	.	.	.
rs200547847	chr17:43313535	0.09524	N	chr17:43488792	2b	exonic	nonsynonymous	FMNL1	ENSG00000184922
rs539202016	chr17:8845963	-0.12384	N	chr17:8784361	NA	intronic	.	PIK3R5	ENSG00000141506
rs185569299	chr8:21772515	0.03184	N	chr8:21710741	2b	intergenic	.	.	.
rs569386122	chr11:73091312	0.21244	N	chr11:72943483	NA	intronic	.	RELT	ENSG00000054967
rs557214662	chr16:84626753	-0.08073	N	chr16:84581684	NA	intronic	.	COTL1	ENSG00000103187
rs554230671	chr17:28050680	0.10211	N	chr17:28059970	NA	intronic	.	SSH2	ENSG00000141298
rs12609437	chr19:8554787	0.1538	N	N	4	downstream	.	.	.
rs368237449	chr19:36393357	0.28967	N	N	4	upstream	.	.	.
rs148652824	chr16:84637145	-0.01603	N	chr16:84581684	4	intronic	.	COTL1	ENSG00000103187
rs570210713	chr5:176855888	0.17613	N	chr5:176792491	NA	intronic	.	GRK6	ENSG00000198055
rs545235848	chr2:74784199	-0.15534	N	chr2:74317747	NA	exonic	synonymous	DOK1	ENSG00000115325
rs571021300	chr15:80264029	0.0062	N	chr15:80279344	NA	upstream	.	.	.
rs142614146	chr14:35325417	-0.07272	N	chr14:35585629	5	intronic	.	BAZ1A	ENSG00000198604
rs140138445	chr1:202129352	0.19673	N	N	3a	intronic	.	PTPN7	ENSG00000143851
rs144889977	chr6:35271909	0.08151	N	chr6:35602972	5	NA	NA	DEF6	ENSG00000023892
rs532470572	chr4:2792189	0.02622	N	chr4:3148276	NA	intergenic	.	.	.
rs72792727	chr16:74732517	0.14228	N	chr16:75017513	2b	intronic	.	MLKL	ENSG00000168404
rs72905900	chr3:46995303	0.08931	N	chr3:47184055	4	intronic	.	CCDC12	ENSG00000160799
rs536187267	chr10:26774703	-0.04981	N	chr10:26741174	NA	intronic	.	APBB1IP	ENSG00000077420
rs376309522	chr1:167596288	-0.10471	N	chr1:167600842	5	intergenic	.	.	.
rs554622978	chr2:144004247	-0.17903	N	chr2:144328534	NA	intronic	.	ARHGAP15	ENSG00000075884
rs182709327	chr14:91792142	-0.12951	N	N	4	intronic	.	CCDC88C	ENSG00000015133
rs561650104	chr15:77307062	0.18028	N	chr15:77313571	NA	intronic	.	PSTPIP1	ENSG00000140368
rs548316161	chr19:42385853	-0.21965	N	chr19:42767593	NA	downstream	.	.	.
rs529613958	chr22:17568119	0.10324	N	chr22:17906176	NA	intronic	.	IL17RA	ENSG00000177663
rs534240216	chr2:233928743	0.12262	N	chr2:234115629	NA	intronic	.	.	.
rs550310683	chr4:2793084	0.16258	N	chr4:3148276	NA	intergenic	.	.	.
rs539808062	chr9:114933181	-0.2143	N	chr9:114657707	NA	ncRNA_intronic	.	SUSD1	ENSG00000106868
rs142694983	chr8:27214688	-0.05433	N	chr8:27208126	3a	intronic	.	PTK2B	ENSG00000120899
rs200330797	chr6:170151758	-0.20571	N	chr6:170586082	2b	exonic	nonsynonymous	ERMARD	ENSG00000130023
rs548894080	chr16:81830031	-0.19644	N	chr16:81604251	NA	intronic	.	PLCG2	ENSG00000197943
rs147649717	chr8:27206036	-0.13145	N	chr8:27208126	5	intronic	.	PTK2B	ENSG00000120899
rs12476298	chr2:69004193	0.12262	N	chr2:68615546	5	intronic	.	ARHGAP25	ENSG00000163219
rs188336730	chr7:139426693	-0.06361	N	chr7:139719439	5	intronic	.	HIPK2	ENSG00000064393
rs541952073	chr5:131816459	0.04383	N	chr5:131705458	NA	downstream	.	.	.
rs561477774	chr6:29908977	0.07785	N	chr6:29596242	NA	intergenic	.	.	.
rs538750249	chr2:175496263	-0.11876	N	N	NA	intronic	.	WIPF1	ENSG00000115935
rs147843681	chr22:42176320	-0.21456	N	chr22:42418910	5	intronic	.	MEI1	ENSG00000167077
rs557344468	chr5:49965663	-0.15486	N	chr5:49958363	NA	intronic	.	PARP8	ENSG00000151883
rs181564591	chr5:169706176	0.25063	N	chr5:169691627	2b	intronic	.	LCP2	ENSG00000043462
rs527656350	chr5:169705606	0.25063	N	chr5:169691627	NA	intronic	.	LCP2	ENSG00000043462
rs577392802	chr16:66586515	0.19786	N	N	NA	UTR5	.	CKLF	ENSG00000217555
rs187109386	chr15:65143385	-0.02926	N	chr15:64672002	3a	intronic	.	PLEKHO2	ENSG00000241839
rs551747359	chr19:8642272	0.25479	N	N	NA	UTR5	.	MYO1F	ENSG00000142347
rs556642290	chr3:32441404	0.01532	N	N	NA	intronic	.	CMTM7	ENSG00000153551
rs563797632	chr10:45914567	0.1149	N	chr10:45915941	NA	intronic	.	ALOX5	ENSG00000012779
rs182255204	chr2:233973512	-0.06497	N	chr2:234115629	4	intronic	.	.	.
rs140295389	chr1:40847186	0.03674	N	chr1:40406715	3a	intronic	.	SMAP2	ENSG00000084070
rs552687739	chr3:107851198	-0.21456	N	chr3:107381651	NA	ncRNA_intronic	.	.	.
rs372131194	chr1:209922025	-0.18788	N	chr1:209942435	5	intergenic	.	.	.
rs541931017	chr21:15894672	0.0707	N	chr21:16371102	NA	intronic	.	SAMSN1	ENSG00000155307
rs534940182	chr11:65419233	0.05576	N	chr11:65705432	NA	downstream	.	.	.
rs111531391	chr17:80291899	-0.01603	Y	N	4	UTR5	.	.	.
rs547477215	chr1:26632141	-0.07516	N	chr1:27100243	NA	intronic	.	UBXN11	ENSG00000158062
rs367886237	chr6:32164342	0.11857	N	N	4	intronic	.	NOTCH4	ENSG00000204301
rs568240214	chr2:68917201	-0.22423	N	chr2:68615546	NA	intergenic	.	.	.
rs544416893	chr7:44088943	0.02211	N	N	NA	intronic	.	DBNL	ENSG00000136279
rs576747870	chr5:100226403	0.01147	N	chr5:100200910	NA	intronic	.	ST8SIA4	ENSG00000113532
rs185402136	chr11:73688800	-0.19394	N	N	7	intronic	.	UCP2	ENSG00000175567
rs140922433	chr6:25028001	-0.01322	N	N	4	intronic	.	.	.
rs116440318	chr2:68960721	0.07785	N	chr2:68615546	3a	intergenic	.	.	.
rs116251946	chr20:47405863	0.1149	N	chr20:47384301	4	intronic	.	PREX1	ENSG00000124126
rs569023151	chr7:150414311	0.02687	N	chr7:150278589	NA	intronic	.	GIMAP1	ENSG00000213203
rs183874167	chr6:25015900	0.06985	N	N	5	intronic	.	.	.
rs559728112	chr20:47402373	0.11556	N	chr20:47384301	NA	intronic	.	PREX1	ENSG00000124126
rs188425619	chr9:117101912	0.21244	N	N	5	intronic	.	AKNA	ENSG00000106948
rs555875113	chr11:128581729	-0.01322	N	chr11:128562098	NA	intronic	.	FLI1	ENSG00000151702
rs534798923	chr5:171541892	0.18557	N	chr5:171931939	NA	intronic	.	STK10	ENSG00000072786
rs575487034	chr11:48025327	-0.11509	N	chr11:47888036	NA	intronic	.	PTPRJ	ENSG00000149177
rs564764554	chr16:30391014	-0.15187	N	chr16:30471109	NA	intronic	.	2020-09-01	ENSG00000180096
rs543476413	chr2:85805768	-0.11277	N	chr2:85826721	NA	intronic	.	VAMP8	ENSG00000118640
rs536381492	chr1:161037276	0.18705	N	chr1:161188893	NA	intronic	.	ARHGAP30	ENSG00000186517
rs551833276	chr1:28195523	0.16767	N	chr1:28216736	NA	intergenic	.	.	.
rs546407284	chr20:43609536	0.21244	N	N	NA	intronic	.	STK4	ENSG00000101109
rs192321617	chr9:92054779	-0.00831	N	chr9:91593290	4	intronic	.	SEMA4D	ENSG00000187764
rs571732533	chr2:68995027	0.12262	N	chr2:68615546	NA	intronic	.	ARHGAP25	ENSG00000163219
rs148100779	chr2:175453020	0.01708	N	N	7	intronic	.	WIPF1	ENSG00000115935
rs543888028	chr19:18285172	0.08002	N	chr19:18398030	NA	intronic	.	IFI30	ENSG00000216490
rs564000200	chr16:21637693	-0.01341	N	N	NA	intronic	.	METTL9	ENSG00000197006
rs556187872	chr16:21661752	-0.19963	N	N	NA	intronic	.	METTL9	ENSG00000197006
rs546994014	chr12:105035569	0.21244	N	N	NA	intronic	.	CHST11	ENSG00000171310
rs576389818	chr19:39369041	0.1197	N	chr19:38925079	NA	upstream;downstream	.	.	.
rs77814071	chr6:146864817	-0.15691	N	N	2b	upstream	.	.	.
rs578240743	chr1:209930979	0.01708	N	chr1:209942435	NA	intronic	.	TRAF3IP3	ENSG00000009790
rs188284447	chr9:92097947	-0.19692	N	N	5	intergenic	.	.	.
rs16912731	chr9:100871763	-0.2154	N	N	5	intronic	.	TRIM14	ENSG00000106785
rs556478473	chr3:14483639	-0.19473	N	N	NA	intronic	.	SLC6A6	ENSG00000131389
rs570515699	chr19:51627780	0.03635	N	chr19:51728477	NA	upstream	.	.	.
rs551508627	chr22:24040825	-0.10856	N	chr22:24247310	NA	ncRNA_intronic	.	RGL4	ENSG00000159496
rs566884714	chr11:64621652	-0.00831	N	N	NA	UTR3	.	EHD1	ENSG00000110047
rs4676602	chr3:39190321	-0.17477	N	chr3:39307162	2a	intronic	.	CSRNP1	ENSG00000144655
rs72892058	chr2:68595389	-0.05515	N	chr2:68615546	5	intronic	.	PLEK	ENSG00000115956
rs192354756	chr6:74160528	-0.19981	N	N	7	intronic	.	MB21D1	ENSG00000164430
rs7732299	chr5:176737059	-0.13145	N	chr5:176792491	4	intronic	.	MXD3	ENSG00000213347
rs568780881	chr14:93132649	0.21837	N	chr14:93103729	NA	intronic	.	RIN3	ENSG00000100599
rs114769309	chr16:50310477	0.21244	N	chr16:50160737	7	intronic	.	ADCY7	ENSG00000121281
rs188672223	chr1:9719191	-0.07972	N	chr1:9713500	5	intronic	.	PIK3CD	ENSG00000171608
rs565030929	chr14:92995834	-0.17395	N	chr14:93103729	NA	intronic	.	RIN3	ENSG00000100599
rs567937192	chr17:56358318	-0.12409	N	chr17:56385573	NA	upstream	.	.	.
rs114136735	chr1:12249819	-0.04294	N	chr1:12246175	5	intronic	.	TNFRSF1B	ENSG00000028137
rs530748034	chr3:46404197	-0.0687	N	chr3:46418689	NA	intergenic	.	.	.
rs533678615	chr12:105037845	0.14558	N	N	NA	intronic	.	CHST11	ENSG00000171310
rs562888581	chr2:175439157	-0.04762	N	N	NA	intronic	.	WIPF1	ENSG00000115935
rs537359425	chr12:120105644	-0.13948	N	chr12:120146925	NA	upstream	.	PRKAB1	ENSG00000111725
rs560694059	chr5:39216083	-0.12835	N	N	NA	intronic	.	FYB	ENSG00000082074
rs7769640	chr6:29856686	0.07785	N	chr6:29596242	5	ncRNA_intronic	.	.	.
rs542631125	chr17:72474703	-0.12146	N	chr17:72695211	NA	intronic	.	CD300A	ENSG00000167851
rs77396842	chr19:49469412	0.32495	N	chr19:49127490	4	intronic	.	FTL	ENSG00000087086
rs9369326	chr6:42013868	0.10081	N	chr6:42037348	4	intronic	.	CCND3	ENSG00000112576
rs9369327	chr6:42014304	-0.18241	Y	chr6:42037348	3a	intronic	.	CCND3	ENSG00000112576
rs9369324	chr6:41993007	-0.15013	N	chr6:42037348	4	intronic	.	CCND3	ENSG00000112576
rs9369325	chr6:41995297	-0.12473	N	chr6:42037348	4	intronic	.	CCND3	ENSG00000112576
rs529459211	chr3:121376473	-0.17816	N	chr3:121781723	NA	intronic	.	HCLS1	ENSG00000180353
rs533698535	chr2:143890348	-0.00831	N	chr2:144328534	NA	intronic	.	ARHGAP15	ENSG00000075884
rs111529543	chr19:54878150	-0.1051	N	N	5	intronic	.	.	.
rs187031800	chr16:28942153	-0.203	N	N	4	intergenic	.	.	.
rs563375716	chr2:175458103	-0.02769	N	N	NA	intronic	.	WIPF1	ENSG00000115935
rs147515136	chr21:34637963	0.21723	N	chr21:34439889	3a	ncRNA_exonic	.	.	.
rs3731714	chr2:202060820	-0.20081	N	chr2:202112471	1d	intronic	.	CASP10	ENSG00000003400
rs377552716	chr19:7413595	0.09431	N	chr19:7415064	2b	intergenic	.	.	.
rs200925303	chr2:219232526	-0.20016	N	chr2:219212037	2a	exonic	synonymous	C2orf62	ENSG00000158428
rs3731713	chr2:202060826	-0.20081	N	chr2:202112471	3a	intronic	.	CASP10	ENSG00000003400
rs575877811	chr17:27969101	-0.19863	N	chr17:28059970	NA	intronic	.	SSH2	ENSG00000141298
rs550908985	chr12:104991962	-0.12561	N	N	NA	intronic	.	CHST11	ENSG00000171310
rs58275874	chr9:139924810	0.13136	N	chr9:139934107	5	UTR3	.	FUT7	ENSG00000180549
rs573279714	chr9:92093057	-0.10585	N	chr9:91593290	NA	intronic	.	SEMA4D	ENSG00000187764
rs186847761	chr2:69044003	0.05282	N	chr2:68615546	7	intronic	.	ARHGAP25	ENSG00000163219
rs181345283	chr9:134154219	-0.12473	N	N	4	intergenic	.	.	.
rs200131817	chr5:176730190	0.03674	N	chr5:176792491	4	exonic	nonsynonymous	RAB24	ENSG00000169228
rs567983642	chr1:40848964	0.08151	N	chr1:40406715	NA	intronic	.	SMAP2	ENSG00000084070
rs543889778	chr15:75401017	-0.05456	N	chr15:75361539	NA	intergenic	.	.	.
rs539092766	chr2:233935442	0.13522	N	chr2:234115629	NA	intronic	.	.	.
rs574099068	chr7:50476959	-0.08362	N	chr7:50313352	NA	intergenic	.	.	.
rs533189248	chr11:1779004	-0.2154	N	chr11:1874221	NA	intronic	.	CTSD	ENSG00000117984
rs370661301	chr2:197030254	-0.01322	N	chr2:196974333	4	intronic	.	STK17B	ENSG00000081320
rs572970418	chr11:72534339	-0.07032	N	chr11:72943483	NA	intronic	.	ATG16L2	ENSG00000168010
rs542182529	chr12:105073555	0.063	N	N	NA	intronic	.	CHST11	ENSG00000171310
rs142887520	chr7:150265963	-0.12384	N	chr7:150278589	5	intronic	.	GIMAP4	ENSG00000133574
rs529248610	chr21:46902955	-0.08362	N	N	NA	intronic	.	COL18A1	ENSG00000182871
rs543462914	chr21:34607467	0.0325	N	chr21:34439889	NA	intronic	.	IFNAR2	ENSG00000159110
rs146644714	chr16:4475692	-0.14692	N	chr16:4476089	4	upstream	.	.	.
rs572239477	chr14:91815322	-0.03269	N	N	NA	intronic	.	CCDC88C	ENSG00000015133
rs569966565	chr2:69000596	-0.01322	N	chr2:68615546	NA	intronic	.	ARHGAP25	ENSG00000163219
rs553954040	chr4:185337615	-0.07284	N	N	NA	intronic	.	IRF2	ENSG00000168310
rs549721948	chr3:14467217	0.21244	N	N	NA	intronic	.	SLC6A6	ENSG00000131389
rs189843896	chr20:47401694	0.12357	N	chr20:47384301	6	intronic	.	PREX1	ENSG00000124126
rs531032456	chr5:176865517	-0.20334	N	chr5:176792491	NA	ncRNA_exonic	.	GRK6	ENSG00000198055
rs367925713	chr11:1902847	-0.00831	N	chr11:2320013	4	intronic	.	LSP1	ENSG00000130592
rs185445502	chr3:14483693	-0.19473	N	N	4	intronic	.	SLC6A6	ENSG00000131389
rs561832737	chr19:15572167	-0.21416	N	N	NA	intronic	.	RASAL3	ENSG00000105122
rs538608272	chr4:2839436	0.14558	N	chr4:3148276	NA	UTR3	.	SH3BP2	ENSG00000087266
rs567718295	chr11:64628123	-0.05308	N	N	NA	intronic	.	EHD1	ENSG00000110047
rs141715774	chr18:2637500	-0.01919	N	N	2b	intergenic	.	.	.
rs577663273	chr11:47940538	-0.07197	N	chr11:47454152	NA	intergenic	.	.	.
rs551107589	chr1:11808731	-0.21484	N	chr1:12246175	NA	intronic	.	AGTRAP	ENSG00000177674
rs41550019	chr6:32816772	0.0119	N	N	5	exonic	nonsynonymous	TAP1	ENSG00000168394
rs183620155	chr17:43486109	0.12262	N	chr17:43488792	5	intronic	.	ARHGAP27	ENSG00000159314
rs546852014	chr6:24934874	-0.07858	N	N	NA	intronic	.	FAM65B	ENSG00000111913
rs572354775	chr12:105042393	-0.04101	N	N	NA	intronic	.	CHST11	ENSG00000171310
rs557947628	chr7:50353392	0.18705	N	chr7:50313352	NA	intronic	.	IKZF1	ENSG00000185811
rs549546377	chr3:53197924	0.18705	N	chr3:52873984	NA	intronic	.	PRKCD	ENSG00000163932
rs191305185	chr10:49893669	-0.2005	N	chr10:50264204	3a	intronic	.	.	.
rs145988470	chr6:36974394	0.16767	N	chr6:36648816	5	intronic	.	FGD2	ENSG00000146192
rs141797596	chr1:167639204	0.01681	N	chr1:167600842	5	intronic	.	RCSD1	ENSG00000198771
rs188839073	chr5:131762406	-0.15294	N	chr5:131705458	4	ncRNA_intronic	.	.	.
rs572278069	chr19:39368928	0.1197	N	chr19:38925079	NA	upstream;downstream	.	.	.
rs192746571	chr19:41849061	0.01708	N	N	6	intronic	.	TGFB1	ENSG00000105329
rs548072069	chr14:70095564	-0.19	N	chr14:69840902	NA	intronic	.	KIAA0247	ENSG00000100647
rs111600627	chr2:68968767	0.12262	N	chr2:68615546	7	intronic	.	ARHGAP25	ENSG00000163219
rs141094396	chr4:48130133	-0.19423	N	N	4	intronic	.	TXK	ENSG00000074966
rs556320966	chr3:196351328	0.12178	N	chr3:196501413	NA	intergenic	.	.	.
rs2051970	chr7:43690735	-0.02093	N	N	4	intronic	.	COA1	ENSG00000106603
rs547690752	chr22:18263164	-0.05308	N	chr22:18286672	NA	downstream	.	.	.
rs575406635	chr5:169740054	-0.15399	N	chr5:169691627	NA	intergenic	.	.	.
rs142124113	chr4:8204649	-0.1987	N	N	3a	intronic	.	SH3TC1	ENSG00000125089
rs546986702	chr1:26617640	0.35983	N	chr1:27100243	NA	intronic	.	UBXN11	ENSG00000158062
rs2336943	chr1:206754893	0.35983	N	chr1:206968955	6	intronic	.	RASSF5	ENSG00000136653
rs76526830	chr17:73402733	-0.15187	N	chr17:73822598	5	upstream;downstream	.	.	.
rs575704959	chr11:67037915	0.0863	N	chr11:66855593	NA	intronic	.	ADRBK1	ENSG00000173020
rs116670765	chr8:56812056	-0.07727	N	chr8:56800362	6	intronic	.	LYN	ENSG00000254087
rs555787072	chr21:46972078	0.14228	N	N	NA	intergenic	.	.	.
rs181525075	chr19:14548334	-0.19	N	chr19:14499477	7	intronic	.	PKN1	ENSG00000123143
rs114085895	chr5:171562322	0.12235	N	chr5:171931939	7	intronic	.	STK10	ENSG00000072786
rs371036824	chr6:31552207	0.16767	N	N	7	intergenic	.	.	.
rs531595777	chr1:198620189	0.12357	N	chr1:199000727	NA	intronic	.	PTPRC	ENSG00000081237
rs115595941	chr11:414497	-0.08738	N	chr11:307961	3a	intronic	.	SIGIRR	ENSG00000185187
rs139186888	chr1:167626367	-0.09843	N	chr1:167600842	5	intronic	.	RCSD1	ENSG00000198771
rs564586862	chr2:158290670	-0.0847	N	chr2:158520905	NA	intronic	.	CYTIP	ENSG00000115165
rs139779340	chr7:98978381	0.27001	N	chr7:99036920	3a	intronic	.	ARPC1B	ENSG00000130429
rs114988638	chr12:104888472	0.22505	N	N	2b	intronic	.	CHST11	ENSG00000171310
rs557664184	chr17:43314409	0.04267	N	chr17:43488792	NA	intronic	.	FMNL1	ENSG00000184922
rs183285958	chr11:48026565	0.00748	N	chr11:47888036	6	intronic	.	PTPRJ	ENSG00000149177
rs558658927	chr22:17587700	-0.10649	N	chr22:17906176	NA	intronic	.	IL17RA	ENSG00000177663
rs565695723	chr3:53202853	0.21723	N	chr3:52873984	NA	intronic	.	PRKCD	ENSG00000163932
rs571199746	chr11:58342213	0.03674	N	N	NA	intronic	.	LPXN	ENSG00000110031
rs183648205	chr7:139422598	-0.21723	N	chr7:139719439	4	intronic	.	HIPK2	ENSG00000064393
rs144332980	chr19:35489035	0.0011	N	N	2b	intergenic	.	.	.
rs184917783	chr6:137538584	0.15967	N	chr6:137082948	2b	intronic	.	IFNGR1	ENSG00000027697
rs549682111	chr5:43043520	0.10081	N	N	NA	ncRNA_exonic	.	.	.
rs369584937	chr8:56892221	-0.21749	N	chr8:56800362	5	intronic	.	LYN	ENSG00000254087
rs113954146	chr8:27221117	0.18413	N	chr8:27208126	4	intronic	.	PTK2B	ENSG00000120899
rs17185024	chr1:28195157	0.16767	N	chr1:28216736	5	intergenic	.	.	.
rs562307396	chr14:93145674	0.03597	N	chr14:93103729	NA	intronic	.	RIN3	ENSG00000100599
rs369350600	chr15:91428255	0.26229	N	chr15:91427692	5	intronic	.	FES	ENSG00000182511
rs190391349	chr10:97803336	-0.17721	N	N	2a	ncRNA_intronic	.	CCNJ	ENSG00000107443
rs573019353	chr17:80452278	-0.2029	N	N	NA	intergenic	.	.	.
rs554933911	chr16:81831448	-0.19644	N	chr16:81604251	NA	intronic	.	PLCG2	ENSG00000197943
rs576247962	chr6:167364282	-0.03596	N	chr6:167511766	NA	intronic	.	RNASET2	ENSG00000026297
rs568073638	chr2:175465807	0.01708	N	N	NA	intronic	.	WIPF1	ENSG00000115935
rs547548984	chr5:169707558	0.14801	N	chr5:169691627	NA	intronic	.	LCP2	ENSG00000043462
rs143077977	chr14:93126516	0.35983	N	chr14:93103729	2b	intronic	.	RIN3	ENSG00000100599
rs139447840	chr1:11799534	0.00083	N	chr1:12246175	7	intronic	.	AGTRAP	ENSG00000177674
rs192621613	chr4:185375312	0.1149	N	N	5	intronic	.	IRF2	ENSG00000168310
rs549818201	chr7:38375768	0.1282	N	N	NA	intergenic	.	.	.
rs553314096	chr9:92080248	-0.10585	N	chr9:91593290	NA	intronic	.	SEMA4D	ENSG00000187764
rs11717165	chr3:32433459	0.12579	N	N	3a	exonic	nonsynonymous	CMTM7	ENSG00000153551
rs192988040	chr8:134065483	0.06985	N	chr8:134103953	5	intronic	.	SLA	ENSG00000155926
rs576376217	chr11:67771310	0.28018	N	N	NA	intronic	.	UNC93B1	ENSG00000110057
rs13025968	chr2:197019353	-0.15691	Y	chr2:196974333	5	intronic	.	STK17B	ENSG00000081320
rs531892152	chr7:36764705	0.07785	N	N	NA	upstream	.	.	.
rs530475459	chr2:182176957	-0.18917	N	chr2:182323665	NA	ncRNA_intronic	.	.	.
rs541336087	chr17:76119883	-0.20555	N	chr17:76257892	NA	intronic	.	TMC6	ENSG00000141524
rs569278176	chr19:2072081	-0.21323	N	chr19:2127272	NA	UTR3	.	MOB3A	ENSG00000172081
rs564543560	chr6:137545411	-0.14036	N	chr6:137082948	NA	intergenic	.	.	.
rs555468161	chr21:46340241	0.07785	N	N	NA	intronic	.	ITGB2	ENSG00000160255
rs562052642	chr11:72525310	-0.19827	N	chr11:72943483	NA	upstream	.	.	.
rs575833548	chr22:35773743	-0.21852	N	N	NA	intergenic	.	.	.
rs554616861	chr9:92111584	-0.19758	N	N	NA	intergenic	.	.	.
rs116245181	chr12:15109354	0.15168	N	chr12:14622002	3a	intronic	.	ARHGDIB	ENSG00000111348
rs190716291	chr10:70851233	-0.122	N	chr10:70607580	3a	intronic	.	SRGN	ENSG00000122862
rs372738115	chr9:130540571	0.06836	N	chr9:130764955	5	intronic	.	SH2D3C	ENSG00000095370
rs370552873	chr11:67057490	0.15073	N	chr11:66855593	4	intronic	.	ANKRD13D	ENSG00000172932
rs550585456	chr2:233950829	0.12262	N	chr2:234115629	NA	intronic	.	.	.
rs74506765	chr11:72424012	0.0475	N	N	5	intronic	.	ARAP1	ENSG00000186635
rs16928692	chr9:117156728	-0.14553	N	N	7	upstream	.	.	.
rs548554842	chr19:18508741	-0.20496	N	chr19:18398030	NA	upstream	.	.	.
rs190256187	chr20:47408009	0.05943	N	chr20:47384301	4	intronic	.	PREX1	ENSG00000124126
rs150428958	chr2:127413354	-0.122	N	N	4	upstream	.	.	.
rs545614375	chr17:47270213	-0.05823	N	chr17:47488823	NA	intergenic	.	.	.
rs12803525	chr11:47413475	0.31506	Y	chr11:47454152	5	intergenic	.	.	.
rs567022751	chr2:182328195	-0.11876	N	chr2:182323665	NA	intronic	.	ITGA4	ENSG00000115232
rs144697674	chr12:15117267	-0.18892	N	chr12:14622002	7	intergenic	.	.	.
rs62348160	chr5:14598708	-0.03662	N	chr5:14610309	4	intronic	.	FAM105A	ENSG00000145569
rs76849593	chr5:169729187	0.12618	N	chr5:169691627	5	intergenic	.	.	.
rs62179884	chr2:192543960	0.1149	N	chr2:192522423	4	intronic	.	NABP1	ENSG00000173559
rs529096987	chr5:169711143	0.10651	N	chr5:169691627	NA	intronic	.	LCP2	ENSG00000043462
rs563510934	chr5:171535991	0.18705	N	chr5:171931939	NA	intronic	.	STK10	ENSG00000072786
rs551183742	chr22:37671062	-0.17794	N	chr22:37258986	NA	intergenic	.	.	.
rs551632807	chr14:52780722	-0.09496	N	chr14:52618827	NA	upstream	.	.	.
rs556056512	chr17:76122221	0.21244	N	chr17:76257892	NA	intronic	.	TMC6	ENSG00000141524
rs143296957	chr8:142105859	-0.21291	N	chr8:142329460	2b	intergenic	.	.	.
rs550586227	chr2:202058147	0.12262	N	chr2:202112471	NA	intronic	.	CASP10	ENSG00000003400
rs552506220	chr3:196352116	-0.0523	N	chr3:196501413	NA	intergenic	.	.	.
rs138965492	chr17:74490824	-0.11638	N	chr17:74710128	5	intronic	.	RHBDF2	ENSG00000129667
rs201056115	chr1:207095153	-0.12473	N	chr1:206968955	4	intronic	.	FAIM3	ENSG00000162894
rs574252078	chr15:80192033	-0.1166	N	chr15:80279344	NA	intronic	.	ST20-MTHFS	ENSG00000259332
rs546941269	chr3:196361816	0.10324	N	chr3:196501413	NA	intergenic	.	.	.
rs574675645	chr3:183258511	0.18028	N	chr3:183730295	NA	intronic	.	KLHL6	ENSG00000172578
rs2057803	chr16:74735442	-0.01919	Y	chr16:75017513	4	upstream	.	.	.
rs146094375	chr9:95731132	0.00335	N	chr9:95684697	7	intronic	.	FGD3	ENSG00000127084
rs182904600	chr16:88769394	0.21244	N	chr16:88518569	4	UTR5	.	RNF166	ENSG00000158717
rs540802928	chr11:128608106	0.12262	N	chr11:128562098	NA	intronic	.	FLI1	ENSG00000151702
rs528733885	chr6:25008013	0.07785	N	N	NA	intronic	.	.	.
rs146079997	chr19:14483685	-0.12473	N	chr19:14499477	7	intergenic	.	.	.
rs114226105	chr19:54872485	0.22851	N	N	5	intronic	.	LAIR1	ENSG00000167613
rs570575363	chr1:206643807	-0.01603	N	chr1:206968955	NA	UTR5	.	IKBKE	ENSG00000143466
rs138922620	chr1:26641776	0.14228	N	chr1:27100243	4	intronic	.	UBXN11	ENSG00000158062
rs150529131	chr10:26727579	0.05281	N	chr10:26741174	4	splicing	.	APBB1IP	ENSG00000077420
rs536215112	chr14:93125396	0.35983	N	chr14:93103729	NA	intronic	.	RIN3	ENSG00000100599
rs565063659	chr16:74734809	0.28967	N	chr16:75017513	NA	UTR5	.	MLKL	ENSG00000168404
rs554338363	chr22:17566297	-0.20993	N	chr22:17906176	NA	intronic	.	IL17RA	ENSG00000177663
rs536664698	chr5:138860083	-0.2154	N	N	NA	intronic	.	TMEM173	ENSG00000184584
rs565196998	chr14:92979584	0.17361	N	chr14:93103729	NA	upstream	.	.	.
rs141532412	chr6:24909002	0.02508	N	N	2b	intronic	.	FAM65B	ENSG00000111913
rs542273547	chr14:91835527	0.1149	N	N	NA	intronic	.	CCDC88C	ENSG00000015133
rs537813269	chr14:91875189	0.15967	N	N	NA	intronic	.	CCDC88C	ENSG00000015133
rs556665734	chr15:101708726	0.11209	N	chr15:102068658	NA	intergenic	.	.	.
rs148178204	chr1:111421936	0.07661	N	chr1:111348029	5	intronic	.	CD53	ENSG00000143119
rs189729020	chr12:94518115	-0.21456	N	chr12:94536803	5	intergenic	.	.	.
rs11720971	chr3:32461974	0.18621	N	N	2a	intronic	.	CMTM7	ENSG00000153551
rs78151083	chr5:169162054	-0.17521	N	N	6	intronic	.	DOCK2	ENSG00000134516
rs550738863	chr17:43302457	0.26229	N	chr17:43488792	NA	intronic	.	FMNL1	ENSG00000184922
rs561297473	chr19:1027388	-0.1469	N	chr19:836144	NA	intronic	.	CNN2	ENSG00000064666
rs561555578	chr5:14591158	-0.01791	N	chr5:14610309	NA	intronic	.	FAM105A	ENSG00000145569
rs180827903	chr13:50202715	0.01728	N	chr13:50122681	4	UTR5	.	ARL11	ENSG00000152213
rs180978633	chr10:129857394	0.08112	N	N	5	intronic	.	PTPRE	ENSG00000132334
rs192204725	chr1:167610966	0.09306	N	chr1:167600842	6	intronic	.	RCSD1	ENSG00000198771
rs547642681	chr20:47406116	0.1149	N	chr20:47384301	NA	intronic	.	PREX1	ENSG00000124126
rs531718649	chr11:128618424	-0.12968	N	chr11:128562098	NA	intronic	.	FLI1	ENSG00000151702
rs181847020	chr12:104867782	0.02383	N	N	3a	intronic	.	CHST11	ENSG00000171310
rs528966547	chr7:138787192	0.05121	N	chr7:138735512	NA	intronic	.	ZC3HAV1	ENSG00000105939
rs369427300	chr17:56355175	-0.07423	N	chr17:56385573	2b	intronic	.	MPO	ENSG00000005381
rs149140675	chr11:67176972	0.09431	N	chr11:66855593	2b	exonic	nonsynonymous	TBC1D10C	ENSG00000175463
rs186823938	chr17:29138500	0.12262	N	N	6	intronic	.	CRLF3	ENSG00000176390
rs190082029	chr4:39027237	-0.16567	N	chr4:38677227	2b	intronic	.	TMEM156	ENSG00000121895
rs114063144	chr14:78108488	-0.12473	N	chr14:77939965	4	intergenic	.	.	.
rs527323100	chr11:5721376	-0.02776	N	N	NA	intronic	.	TRIM22	ENSG00000132274
rs550451136	chr20:47325626	-0.04015	N	chr20:47384301	NA	intronic	.	PREX1	ENSG00000124126
rs559484008	chr1:31219275	0.21244	N	chr1:31231680	NA	intronic	.	LAPTM5	ENSG00000162511
rs140362690	chr2:175455437	0.01708	N	N	6	intronic	.	WIPF1	ENSG00000115935
rs184619378	chr20:47439538	0.1149	N	chr20:47384301	2b	intronic	.	PREX1	ENSG00000124126
rs558858524	chr7:43625232	-0.14289	N	N	NA	intronic	.	STK17A	ENSG00000164543
rs537354365	chr22:50980179	-0.10047	N	chr22:50628937	NA	intergenic	.	.	.
rs576055093	chr1:114403638	0.16767	N	chr1:114377568	NA	ncRNA_intronic	.	PTPN22	ENSG00000134242
rs538036586	chr1:26616997	0.15359	N	chr1:27100243	NA	intronic	.	UBXN11	ENSG00000158062
rs561470534	chr21:34605983	-0.01736	N	chr21:34439889	NA	intronic	.	IFNAR2	ENSG00000159110
rs17190440	chr2:101922880	0.28167	N	chr2:102315933	4	intronic	.	RNF149	ENSG00000163162
rs547275366	chr12:15100507	-0.04319	N	chr12:14622002	NA	intronic	.	ARHGDIB	ENSG00000111348
rs571686641	chr4:40201166	-0.09909	N	N	NA	intronic	.	RHOH	ENSG00000168421
rs576571994	chr4:2799295	-0.18675	N	chr4:3148276	NA	intronic	.	SH3BP2	ENSG00000087266
rs552833130	chr22:50981122	0.05952	N	chr22:50628937	NA	intergenic	.	.	.
rs13421132	chr2:202060276	-0.06497	N	chr2:202112471	3a	intronic	.	CASP10	ENSG00000003400
rs530776862	chr20:47425781	0.11047	N	chr20:47384301	NA	intronic	.	PREX1	ENSG00000124126
rs536816712	chr8:27239819	-0.05433	N	chr8:27208126	NA	intronic	.	PTK2B	ENSG00000120899
rs554007473	chr12:105048804	-0.19593	N	N	NA	intronic	.	CHST11	ENSG00000171310
rs140088465	chr5:176936263	-0.04906	N	chr5:176792491	4	intronic	.	DOK3	ENSG00000146094
rs544358133	chr2:68606793	-0.13717	N	chr2:68615546	NA	intronic	.	PLEK	ENSG00000115956
rs9898221	chr17:43311620	0.14801	N	chr17:43488792	5	intronic	.	FMNL1	ENSG00000184922
rs17880872	chr1:12268387	-0.13462	N	chr1:12246175	2b	UTR3	.	TNFRSF1B	ENSG00000028137
rs186396008	chr16:9054112	-0.01603	N	chr16:9059241	2a	intronic	.	USP7	ENSG00000187555
rs534375039	chr2:197037758	-0.17994	N	chr2:196974333	NA	intergenic	.	.	.
rs1971009	chr22:17699818	0.10324	N	chr22:17906176	4	intronic	.	CECR1	ENSG00000093072
rs544646527	chr2:68595758	-0.20254	N	chr2:68615546	NA	intronic	.	PLEK	ENSG00000115956
rs147482551	chr1:206643615	-0.01603	N	chr1:206968955	2b	UTR5	.	.	.
rs548835066	chr17:72707025	-0.22001	N	chr17:72695211	NA	intronic	.	RAB37	ENSG00000172794
rs117035829	chr2:233934884	-0.12202	N	chr2:234115629	6	intronic	.	.	.
rs574134201	chr12:104851037	-0.00176	N	N	NA	UTR5	.	CHST11	ENSG00000171310
rs533269229	chr11:48064971	-0.13397	N	chr11:47888036	NA	intronic	.	PTPRJ	ENSG00000149177
rs190496911	chr17:54989066	0.1122	N	chr17:55463857	7	intronic	.	TRIM25	ENSG00000121060
rs34247501	chr17:4613233	-0.11076	N	chr17:4755424	2b	upstream	.	.	.
rs371566270	chr5:1505403	-0.20641	N	chr5:1313242	5	intronic	.	LPCAT1	ENSG00000153395
rs545628080	chr6:41674305	-0.05308	N	chr6:42037348	NA	intronic	.	TFEB	ENSG00000112561
rs61087358	chr7:45017743	0.27001	N	chr7:44811223	2b	intronic	.	MYO1G	ENSG00000136286
rs573159932	chr8:131005779	0.08151	N	chr8:130572110	NA	intergenic	.	.	.
rs534113830	chr12:53835348	-0.10445	N	chr12:53747853	NA	upstream	.	.	.
rs78746929	chr19:799525	-0.12078	N	chr19:836144	4	intronic	.	PTBP1	ENSG00000011304
rs146841725	chr1:11791464	0.14228	N	chr1:12246175	7	intergenic	.	.	.
rs532457879	chr4:154447675	-0.17622	N	N	NA	intronic	.	KIAA0922	ENSG00000121210
rs544110347	chr16:50279292	-0.06504	N	chr16:50160737	NA	intergenic	.	.	.
rs192106261	chr4:113201273	-0.13781	N	N	4	intronic	.	TIFA	ENSG00000145365
rs534264854	chr12:10283912	0.061	N	chr12:9899050	NA	intergenic	.	.	.
rs141271409	chr3:121377582	-0.03757	N	chr3:121781723	7	intronic	.	HCLS1	ENSG00000180353
rs536210438	chr19:54889969	0.07637	N	N	NA	intergenic	.	.	.
rs562756277	chr4:84138522	-0.21456	N	chr4:83903895	NA	intergenic	.	.	.
rs530515317	chr8:56917699	-0.06551	N	chr8:56800362	NA	intronic	.	LYN	ENSG00000254087
rs199502722	chr19:1074435	0.21244	N	chr19:836144	5	intronic	.	HMHA1	ENSG00000180448
rs180948795	chr3:48511617	-0.21983	N	chr3:48388170	4	intronic	.	SHISA5	ENSG00000164054
rs1237229	chr1:167588855	-0.09909	N	chr1:167600842	7	intergenic	.	.	.
rs146414112	chr14:52774462	-0.19401	N	chr14:52618827	4	intergenic	.	.	.
rs7586696	chr2:197018180	0.00871	N	chr2:196974333	5	intronic	.	STK17B	ENSG00000081320
rs372814801	chr9:35116515	-0.04657	N	N	4	upstream	.	.	.
rs535938037	chr3:53202190	0.06985	N	chr3:52873984	NA	intronic	.	PRKCD	ENSG00000163932
rs143393068	chr6:27834834	-0.05551	N	N	4	exonic	synonymous	HIST1H1B	ENSG00000184357
rs562332868	chr1:9745574	-0.05308	N	chr1:9713500	NA	ncRNA_intronic	.	PIK3CD	ENSG00000171608
rs12958035	chr18:2636743	-0.01919	N	N	4	intergenic	.	.	.
rs77888994	chr5:100238793	0.03549	N	chr5:100200910	4	UTR5	.	ST8SIA4	ENSG00000113532
rs560770035	chr2:202078287	-0.20829	N	chr2:202112471	NA	intronic	.	CASP10	ENSG00000003400
rs143242893	chr17:43301263	0.12751	N	chr17:43488792	3a	intronic	.	FMNL1	ENSG00000184922
rs550839214	chr3:128836378	-0.17341	N	chr3:129284415	NA	intronic	.	ISY1-RAB43	ENSG00000261796
rs367638226	chr3:196346739	-0.20479	N	chr3:196501413	7	intergenic	.	.	.
rs186630161	chr11:5706293	0.0188	N	N	2b	UTR5	.	TRIM5	ENSG00000132256
rs6446203	chr3:50377129	-0.06801	N	chr3:50160109	5	intronic	.	RASSF1	ENSG00000068028
rs184434900	chr19:48758306	0.16767	N	chr19:49127490	5	intronic	.	CARD8	ENSG00000105483
rs573824193	chr16:27385200	-0.20476	N	chr16:27356398	NA	intergenic	.	.	.
rs539558547	chr10:45872880	0.05568	N	chr10:45915941	NA	intronic	.	ALOX5	ENSG00000012779
rs546031318	chr5:1517331	-0.14198	N	chr5:1313242	NA	intronic	.	LPCAT1	ENSG00000153395
rs145093027	chr19:50004444	-0.09931	N	N	2a	upstream	.	.	.
rs6495112	chr15:74832798	-0.17477	N	chr15:75201737	4	upstream	.	.	.
rs76038179	chr1:40841149	-0.01603	N	chr1:40406715	3a	intronic	.	SMAP2	ENSG00000084070
rs144409001	chr15:77280723	-0.08015	N	chr15:77313571	4	intergenic	.	.	.
rs12886618	chr14:93143047	0.21244	N	chr14:93103729	5	intronic	.	RIN3	ENSG00000100599
rs576548944	chr20:47426900	0.11847	N	chr20:47384301	NA	intronic	.	PREX1	ENSG00000124126
rs538477957	chr22:37630950	-0.00831	N	chr22:37258986	NA	intronic	.	RAC2	ENSG00000128340
rs16989584	chr20:43615664	0.0325	N	N	7	intronic	.	STK4	ENSG00000101109
rs560335520	chr15:94774672	0.06627	N	N	NA	intergenic	.	.	.
rs2006178	chr22:37686710	-0.21751	N	chr22:37258986	5	intronic	.	CYTH4	ENSG00000100055
rs17245456	chr13:31311654	-0.21182	N	chr13:31079184	2b	intronic	.	ALOX5AP	ENSG00000132965
rs115180694	chr2:233927142	0.12262	N	chr2:234115629	4	intronic	.	.	.
rs545731992	chr1:166459006	-0.18447	N	chr1:166828957	NA	intergenic	.	.	.
rs565920210	chr8:27232325	0.08151	N	chr8:27208126	NA	intronic	.	PTK2B	ENSG00000120899
rs146431488	chr12:105070959	-0.07846	N	N	7	intronic	.	CHST11	ENSG00000171310
rs79375379	chr14:50470633	0.03674	N	N	4	ncRNA_exonic	.	C14orf182	ENSG00000214900
rs148416579	chr5:176935334	-0.06081	N	chr5:176792491	4	exonic	synonymous	DOK3	ENSG00000146094
rs553701500	chr3:14450959	0.1122	N	N	NA	intronic	.	SLC6A6	ENSG00000131389
rs8078742	chr17:4384256	-0.11994	N	chr17:4755424	4	intronic	.	SPNS3	ENSG00000182557
rs573516184	chr6:41993444	0.02395	N	chr6:42037348	NA	intronic	.	CCND3	ENSG00000112576
rs551452118	chr7:50423827	0.18705	N	chr7:50313352	NA	intronic	.	IKZF1	ENSG00000185811
rs535478466	chr6:41992650	-0.15013	N	chr6:42037348	NA	intronic	.	CCND3	ENSG00000112576
rs557523586	chr20:47369166	0.16767	N	chr20:47384301	NA	intronic	.	PREX1	ENSG00000124126
rs181185030	chr19:3182704	0.05612	N	chr19:3408665	6	intergenic	.	.	.
rs555347725	chr1:26641024	0.14228	N	chr1:27100243	NA	intronic	.	UBXN11	ENSG00000158062
rs1229387	chr1:167610200	0.04896	N	chr1:167600842	6	intronic	.	RCSD1	ENSG00000198771
rs117868914	chr19:35660072	-0.08184	N	N	5	intronic	.	FXYD5	ENSG00000089327
rs1229385	chr1:167611038	0.2289	N	chr1:167600842	7	intronic	.	RCSD1	ENSG00000198771
rs1229384	chr1:167611952	0.18479	N	chr1:167600842	5	intronic	.	RCSD1	ENSG00000198771
rs1229383	chr1:167614953	0.02012	N	chr1:167600842	1f	intronic	.	RCSD1	ENSG00000198771
rs1229382	chr1:167616032	-0.12727	N	chr1:167600842	5	intronic	.	RCSD1	ENSG00000198771
rs1229381	chr1:167616554	-0.02703	N	chr1:167600842	5	intronic	.	RCSD1	ENSG00000198771
rs1229380	chr1:167617087	-0.03212	N	chr1:167600842	6	intronic	.	RCSD1	ENSG00000198771
rs146745022	chr21:46955676	-0.10163	N	N	2b	intronic	.	SLC19A1	ENSG00000173638
rs1229389	chr1:167608109	0.08151	N	chr1:167600842	5	intronic	.	RCSD1	ENSG00000198771
rs1229388	chr1:167608402	0.08151	N	chr1:167600842	6	intronic	.	RCSD1	ENSG00000198771
rs576304811	chr18:43651524	0.17247	N	chr18:43845269	NA	intronic	.	PSTPIP2	ENSG00000152229
rs1372364	chr14:88473299	-0.01791	N	chr14:88472595	4	intronic	.	GPR65	ENSG00000140030
rs568025680	chr2:234074716	0.27001	N	chr2:234115629	NA	intronic	.	INPP5D	ENSG00000168918
rs1372363	chr14:88473178	0.14228	Y	chr14:88472595	4	intronic	.	GPR65	ENSG00000140030
rs537592263	chr2:202096750	0.0453	N	chr2:202112471	NA	intergenic	.	.	.
rs62523626	chr8:142099214	-0.19969	N	chr8:142329460	4	intergenic	.	.	.
rs535353680	chr2:152145140	0.2954	N	N	NA	intronic	.	NMI	ENSG00000123609
rs147370349	chr4:100743119	-0.19454	N	N	3a	intronic	.	DAPP1	ENSG00000070190
rs560948167	chr3:32464884	0.16767	N	N	NA	intronic	.	CMTM7	ENSG00000153551
rs181305281	chr2:68965329	0.12262	N	chr2:68615546	4	intronic	.	ARHGAP25	ENSG00000163219
rs538519762	chr7:73625784	-0.13607	N	N	NA	intronic	.	LAT2	ENSG00000086730
rs558618671	chr9:92045640	-0.10519	N	chr9:91593290	NA	intronic	.	SEMA4D	ENSG00000187764
rs113905232	chr19:39822709	0.02238	N	chr19:39942569	7	intronic	.	GMFG	ENSG00000130755
rs558368829	chr20:47436819	0.15967	N	chr20:47384301	NA	intronic	.	PREX1	ENSG00000124126
rs142996042	chr7:73633011	-0.19154	N	N	6	intronic	.	LAT2	ENSG00000086730
rs558632599	chr5:171572871	0.15217	N	chr5:171931939	NA	intronic	.	STK10	ENSG00000072786
rs141810426	chr2:69000766	-0.01322	N	chr2:68615546	5	intronic	.	ARHGAP25	ENSG00000163219
rs115634698	chr5:66511735	-0.21456	N	N	3a	intergenic	.	.	.
rs559135741	chr10:135076232	0.06985	N	N	NA	UTR3	.	ADAM8	ENSG00000151651
rs12081008	chr1:160510023	0.15033	N	N	4	downstream	.	.	.
rs559044215	chr5:169703593	0.14801	N	chr5:169691627	NA	intronic	.	LCP2	ENSG00000043462
rs577410914	chr5:66502776	-0.20195	N	N	NA	intergenic	.	.	.
rs72841797	chr5:171550572	-0.04465	N	chr5:171931939	4	intronic	.	STK10	ENSG00000072786
rs146574586	chr13:46748758	0.08151	N	N	5	intronic	.	LCP1	ENSG00000136167
rs1718407	chr3:196365919	0.25063	N	chr3:196501413	3a	upstream	.	.	.
rs59949138	chr1:11798282	0.14228	N	chr1:12246175	5	intronic	.	AGTRAP	ENSG00000177674
rs114657458	chr16:3136970	0.00748	N	chr16:3521071	2b	intergenic	.	.	.
rs880233	chr16:88772815	0.08002	N	chr16:88518569	2a	UTR5	.	RNF166	ENSG00000158717
rs149285756	chr16:30480610	-0.06361	N	chr16:30471109	5	intergenic	.	.	.
rs191761229	chr2:69037614	-0.1128	N	chr2:68615546	5	intronic	.	ARHGAP25	ENSG00000163219
rs558617538	chr8:56907070	-0.09822	N	chr8:56800362	NA	intronic	.	LYN	ENSG00000254087
rs185129490	chr10:98480955	-0.0943	N	chr10:98978045	4	upstream	.	.	.
rs4317530	chr8:27193931	-0.07868	N	chr8:27208126	7	intronic	.	PTK2B	ENSG00000120899
rs139692947	chr1:40871192	-0.02796	N	chr1:41356780	6	intronic	.	SMAP2	ENSG00000084070
rs75967760	chr16:50302407	0.21244	N	chr16:50160737	5	intronic	.	ADCY7	ENSG00000121281
rs190740496	chr22:44576089	0.01099	N	chr22:44330031	4	intronic	.	PARVG	ENSG00000138964
rs116275359	chr17:28044102	0.0405	N	chr17:28059970	5	intronic	.	SSH2	ENSG00000141298
rs552156952	chr4:154394566	-0.221	N	N	NA	intronic	.	KIAA0922	ENSG00000121210
rs75369561	chr17:66288493	0.06376	N	chr17:65975385	2b	intronic	.	ARSG	ENSG00000141337
rs532786191	chr4:2837144	0.35983	N	chr4:3148276	NA	UTR3	.	SH3BP2	ENSG00000087266
rs58899421	chr16:68040070	0.06376	N	chr16:68138091	4	intergenic	.	.	.
rs548767760	chr1:15751243	-0.07868	N	N	NA	intronic	.	EFHD2	ENSG00000142634
rs184803519	chr12:104960147	0.01532	N	N	2b	intronic	.	CHST11	ENSG00000171310
rs148499749	chr22:40357383	0.01775	N	chr22:40317126	4	intronic	.	GRAP2	ENSG00000100351
rs12409289	chr1:28189712	0.16767	N	chr1:28216736	3a	intergenic	.	.	.
rs547357530	chr11:67048400	0.13907	N	chr11:66855593	NA	intronic	.	ADRBK1	ENSG00000173020
rs186247448	chr2:197016754	-0.03757	N	chr2:196974333	5	intronic	.	STK17B	ENSG00000081320
rs571558837	chr3:47016604	0.15967	N	chr3:47184055	NA	intronic	.	CCDC12	ENSG00000160799
rs142524913	chr17:8859679	-0.12384	N	chr17:8784361	4	intronic	.	PIK3R5	ENSG00000141506
rs533961203	chr22:44578041	0.22524	N	chr22:44330031	NA	intronic	.	PARVG	ENSG00000138964
rs587613077	chr3:50285914	0.13428	N	chr3:50160109	NA	intronic	.	GNAI2	ENSG00000114353
rs566130197	chr2:233943325	0.12262	N	chr2:234115629	NA	intronic	.	.	.
rs143915198	chr5:39190173	0.03184	N	N	6	intronic	.	FYB	ENSG00000082074
rs571584405	chr19:18155872	0.07637	N	chr19:18398030	NA	intergenic	.	.	.
rs528399826	chr2:233977781	-0.17378	N	chr2:234115629	NA	intronic	.	.	.
rs72845178	chr5:171605969	0.18705	N	chr5:171931939	3a	intronic	.	STK10	ENSG00000072786
rs72845171	chr5:171601629	0.28967	N	chr5:171931939	4	intronic	.	STK10	ENSG00000072786
rs72845176	chr5:171605636	0.18705	N	chr5:171931939	4	intronic	.	STK10	ENSG00000072786
rs72845174	chr5:171604305	0.18705	N	chr5:171931939	5	intronic	.	STK10	ENSG00000072786
rs575038356	chr7:104623558	0.26229	N	N	NA	ncRNA_exonic	.	.	.
rs536121756	chr3:101655211	-0.08872	N	chr3:101267385	NA	intergenic	.	.	.
rs532244422	chr14:92980049	0.31506	N	chr14:93103729	NA	upstream	.	.	.
rs552151452	chr22:37702197	0.14801	N	chr22:37258986	NA	intronic	.	CYTH4	ENSG00000100055
rs572509829	chr2:219261472	0.2369	N	chr2:219212037	NA	UTR3	.	SLC11A1	ENSG00000018280
rs138277727	chr3:50377805	-0.11277	N	chr3:50160109	4	intronic	.	RASSF1	ENSG00000068028
rs537869552	chr19:7414508	-0.05308	N	chr19:7415064	NA	intergenic	.	.	.
rs570923866	chr8:96037333	-0.14016	N	chr8:95960511	NA	exonic	nonsynonymous	NDUFAF6	ENSG00000156170
rs182296793	chr22:50981758	0.061	N	chr22:50628937	6	intergenic	.	.	.
rs539138700	chr6:31464518	0.16767	N	N	NA	intronic	.	.	.
rs7698922	chr4:2812746	0.16767	N	chr4:3148276	5	intronic	.	SH3BP2	ENSG00000087266
rs116327099	chr9:92108510	-0.10519	N	N	5	intergenic	.	.	.
rs151283261	chr1:206945387	-0.22369	N	chr1:206968955	5	intronic	.	IL10	ENSG00000136634
rs578129135	chr8:56798522	0.04462	N	chr8:56800362	NA	intronic	.	LYN	ENSG00000254087
rs587761570	chr3:50296719	-0.0312	N	chr3:50160109	NA	UTR3	.	GNAI2	ENSG00000114353
rs577425436	chr6:24924851	0.07785	N	N	NA	intronic	.	FAM65B	ENSG00000111913
rs542043922	chr12:123914743	-0.09406	N	chr12:124019055	NA	intronic	.	RILPL2	ENSG00000150977
rs533406351	chr1:31222667	0.21244	N	chr1:31231680	NA	intronic	.	LAPTM5	ENSG00000162511
rs881549	chr19:1169384	0.04559	Y	chr19:836144	2b	intronic	.	SBNO2	ENSG00000064932
rs550742981	chr3:53196455	0.05463	N	chr3:52873984	NA	intronic	.	PRKCD	ENSG00000163932
rs576300246	chr12:25206522	-0.08796	N	N	NA	intronic	.	LRMP	ENSG00000118308
rs79204979	chr4:40202245	0.03674	N	N	4	intronic	.	RHOH	ENSG00000168421
rs201415244	chr6:146865210	-0.15691	N	N	4	exonic	nonsynonymous	RAB32	ENSG00000118508
rs569158236	chr1:167657463	-0.13237	N	chr1:167600842	NA	intronic	.	RCSD1	ENSG00000198771
rs535637810	chr6:30652829	0.01142	N	N	NA	exonic	nonsynonymous	PPP1R18	ENSG00000146112
rs539748919	chr1:15752761	0.02364	N	N	NA	intronic	.	EFHD2	ENSG00000142634
rs559262216	chr19:17201635	-0.13244	N	chr19:17650608	NA	intronic	.	MYO9B	ENSG00000099331
rs13346708	chr19:50003739	-0.11384	N	N	4	downstream	.	.	.
rs527287258	chr3:38181859	-0.0304	N	N	NA	intronic	.	MYD88	ENSG00000172936
rs115866049	chr5:169712805	0.10651	N	chr5:169691627	5	intronic	.	LCP2	ENSG00000043462
rs569417320	chr2:192546306	-0.12769	N	chr2:192522423	NA	intronic	.	NABP1	ENSG00000173559
rs554061524	chr17:8865201	-0.17341	N	chr17:8784361	NA	intronic	.	PIK3R5	ENSG00000141506
rs1400987	chr1:207096750	0.03526	Y	chr1:206968955	2a	intergenic	.	.	.
rs575691689	chr19:51633049	-0.08234	N	chr19:52128795	NA	intronic	.	SIGLEC9	ENSG00000129450
rs575066988	chr17:81008959	-0.03331	N	chr17:81084522	NA	intronic	.	B3GNTL1	ENSG00000175711
rs564315985	chr16:57048921	-0.08261	N	chr16:57061189	NA	intergenic	.	NLRC5	ENSG00000140853
rs573501643	chr8:131012690	0.03674	N	chr8:130572110	NA	intergenic	.	.	.
rs183998405	chr1:161034480	0.00711	N	chr1:161188893	7	intronic	.	ARHGAP30	ENSG00000186517
rs547434254	chr11:67203559	-0.08917	N	chr11:66855593	NA	exonic	nonsynonymous	PTPRCAP	ENSG00000213402
rs552771058	chr4:1728609	-0.08316	N	chr4:1392789	NA	intronic	.	TACC3	ENSG00000013810
rs539171869	chr7:50361445	-0.05732	N	chr7:50313352	NA	intronic	.	IKZF1	ENSG00000185811
rs572807966	chr6:31548875	-0.00514	N	N	NA	exonic	nonsynonymous	LTB	ENSG00000227507
rs182057473	chr2:219259504	0.14228	N	chr2:219212037	5	exonic	nonsynonymous	SLC11A1	ENSG00000018280
rs569461755	chr22:50976369	0.0661	N	chr22:50628937	NA	intergenic	.	.	.
rs552602146	chr7:106504243	-0.04657	N	chr7:106372219	NA	intergenic	.	.	.
rs552602148	chr17:47287974	-0.06974	N	chr17:47488823	NA	UTR5	.	ABI3	ENSG00000108798
rs143617667	chr6:29914629	-0.07792	N	chr6:29596242	3a	downstream	.	.	.
rs533292114	chr11:47381034	0.0537	N	chr11:47454152	NA	intronic	.	SPI1	ENSG00000066336
rs561084937	chr17:81009180	0.03205	N	chr17:81084522	NA	intronic	.	B3GNTL1	ENSG00000175711
rs371437925	chr20:47437548	0.15967	N	chr20:47384301	6	intronic	.	PREX1	ENSG00000124126
rs1875766	chr1:160550280	0.16767	N	N	4	upstream	.	.	.
rs569340076	chr4:174252216	-0.0128	N	N	NA	downstream	.	.	.
rs569364361	chr12:109024145	0.08151	N	chr12:108721636	NA	intronic	.	SELPLG	ENSG00000110876
rs527739804	chr1:15741006	0.02874	N	N	NA	intronic	.	EFHD2	ENSG00000142634
rs528478012	chr22:22293689	-0.05797	N	chr22:21982249	NA	intronic	.	PPM1F	ENSG00000100034
rs143350901	chr18:43579417	0.05792	N	chr18:43845269	7	exonic	synonymous	PSTPIP2	ENSG00000152229
rs17825181	chr14:78108274	-0.12473	N	chr14:77939965	4	intergenic	.	.	.
rs532009565	chr11:65418100	0.06985	N	chr11:65705432	NA	exonic	nonsynonymous	SIPA1	ENSG00000213445
rs539072978	chr11:67765720	-0.00625	N	N	NA	intronic	.	UNC93B1	ENSG00000110057
rs147422754	chr15:80260871	0.18028	N	chr15:80279344	4	intronic	.	BCL2A1	ENSG00000140379
rs528356647	chr22:37682139	-0.03757	N	chr22:37258986	NA	intronic	.	CYTH4	ENSG00000100055
rs528208991	chr11:67174214	-0.00831	N	chr11:66855593	NA	intronic	.	TBC1D10C	ENSG00000175463
rs570833341	chr1:28288002	-0.03569	N	chr1:28216736	NA	intronic	.	XKR8	ENSG00000158156
rs137919747	chr3:32442048	0.05943	N	N	6	intronic	.	CMTM7	ENSG00000153551
rs544907538	chr3:183268305	-0.07284	N	chr3:183730295	NA	ncRNA_intronic	.	KLHL6	ENSG00000172578
rs144586178	chr7:106510823	0.0325	N	chr7:106372219	4	intronic	.	PIK3CG	ENSG00000105851
rs549477278	chr5:176855940	0.17613	N	chr5:176792491	NA	intronic	.	GRK6	ENSG00000198055
rs375999337	chr12:1906685	0.04154	N	N	4	exonic	synonymous	CACNA2D4	ENSG00000151062
rs150923609	chr6:36010321	-0.12727	N	chr6:36353934	7	intronic	.	MAPK14	ENSG00000112062
rs116084888	chr20:3914094	-0.20816	N	chr20:4161500	4	UTR3	.	RNF24	ENSG00000101236
rs45535341	chr11:73685171	0.35983	N	N	4	downstream	.	.	.
rs539008575	chr7:139474525	-0.13636	N	chr7:139719439	NA	intronic	.	HIPK2	ENSG00000064393
rs202094326	chr10:129864333	-0.03757	N	N	6	intronic	.	PTPRE	ENSG00000132334
rs565081886	chr20:57738831	-0.19407	N	N	NA	intergenic	.	.	.
rs117676590	chr8:27260813	-0.17892	N	chr8:27208126	5	intronic	.	PTK2B	ENSG00000120899
rs371979713	chr12:6902627	-0.01791	N	chr12:6499533	2b	intronic	.	CD4	ENSG00000010610
rs201726516	chr8:23082373	-0.14016	N	chr8:23496546	2b	exonic	nonsynonymous	TNFRSF10A	ENSG00000104689
rs139647280	chr8:27208901	-0.12279	N	chr8:27208126	7	intronic	.	PTK2B	ENSG00000120899
rs563772315	chr17:54987969	0.21244	N	chr17:55463857	NA	intronic	.	TRIM25	ENSG00000121060
rs201776158	chr11:67052941	0.13907	N	chr11:66855593	2b	UTR3	.	ADRBK1	ENSG00000173020
rs545041108	chr21:46328142	0.14228	N	N	NA	intronic	.	ITGB2	ENSG00000160255
rs555648608	chr19:14519529	-0.18674	N	chr19:14499477	NA	UTR3	.	CD97	ENSG00000123146
rs548962323	chr6:25008249	0.07785	N	N	NA	intronic	.	.	.
rs545041104	chr11:48011925	-0.12323	N	chr11:47888036	NA	intronic	.	PTPRJ	ENSG00000149177
rs186600185	chr8:56841366	-0.12203	N	chr8:56800362	7	intronic	.	LYN	ENSG00000254087
rs571573656	chr2:74776409	-0.21662	N	chr2:74317747	NA	intronic	.	DOK1	ENSG00000115325
rs182951802	chr2:127415887	-0.19443	N	N	4	intronic	.	GYPC	ENSG00000136732
rs571152397	chr1:111729157	-0.15338	N	chr1:111348029	NA	UTR3	.	.	.
rs144937708	chr20:56193763	0.0062	N	N	5	intronic	.	ZBP1	ENSG00000124256
rs552378369	chr1:27962517	0.10324	N	chr1:28216736	NA	upstream	.	.	.
rs146177154	chr2:69012017	-0.03757	N	chr2:68615546	3a	intronic	.	ARHGAP25	ENSG00000163219
rs536341313	chr4:100766825	-0.14415	N	N	NA	intronic	.	DAPP1	ENSG00000070190
rs116113223	chr3:14479674	-0.07912	N	N	6	intronic	.	SLC6A6	ENSG00000131389
rs576289403	chr16:57024548	0.08951	N	chr16:57061189	NA	intergenic	.	NLRC5	ENSG00000140853
rs537033472	chr2:101927169	-0.17938	N	chr2:102315933	NA	intergenic	.	.	.
rs191572158	chr7:138803797	0.0188	N	chr7:138735512	4	intergenic	.	.	.
rs191380244	chr11:128587245	0.12262	N	chr11:128562098	4	intronic	.	FLI1	ENSG00000151702
rs147313891	chr1:31230527	0.12747	N	chr1:31231680	3a	exonic	synonymous	LAPTM5	ENSG00000162511
rs549029062	chr5:131819391	0.05792	N	chr5:131705458	NA	UTR3	.	IRF1	ENSG00000125347
rs532558990	chr8:56918383	0.07098	N	chr8:56800362	NA	intronic	.	LYN	ENSG00000254087
rs571577897	chr5:131835313	-0.18139	N	chr5:131705458	NA	intergenic	.	.	.
rs532700055	chr8:56826761	-0.12713	N	chr8:56800362	NA	intronic	.	LYN	ENSG00000254087
rs575286855	chr2:219232666	-0.20016	N	chr2:219212037	NA	exonic	synonymous	C2orf62	ENSG00000158428
rs112355581	chr1:45196828	0.10081	N	N	4	intergenic	.	.	.
rs558824980	chr21:34672418	-0.09404	N	chr21:34439889	NA	intergenic	.	.	.
rs565544455	chr14:93015637	-0.22329	N	chr14:93103729	NA	intronic	.	RIN3	ENSG00000100599
rs566445429	chr11:48083368	-0.07402	N	chr11:47888036	NA	intronic	.	PTPRJ	ENSG00000149177
rs150890586	chr3:46402833	-0.10972	N	chr3:46418689	5	downstream	.	.	.
rs536848102	chr19:2272440	0.17613	N	chr19:2127272	NA	intronic	.	OAZ1	ENSG00000104904
rs561989400	chr5:39270576	-0.13526	N	N	NA	intronic	.	FYB	ENSG00000082074
rs587604793	chr3:50291290	0.03404	N	chr3:50160109	NA	intronic	.	GNAI2	ENSG00000114353
rs145758909	chr7:50357876	0.12262	N	chr7:50313352	5	intronic	.	IKZF1	ENSG00000185811
rs4148878	chr6:32822186	0.07916	N	N	4	intronic	.	PSMB9	ENSG00000240065
rs566238112	chr19:54867992	-0.16588	N	N	NA	exonic	nonsynonymous	LAIR1	ENSG00000167613
rs563435517	chr6:27860257	0.13136	N	N	NA	upstream;downstream	.	.	.
rs4148879	chr6:32819478	-0.08359	N	N	5	intronic	.	TAP1	ENSG00000168394
rs138271180	chr6:27870158	-0.15418	N	N	4	intergenic	.	.	.
rs575553502	chr5:176737951	0.07588	N	chr5:176792491	NA	intronic	.	MXD3	ENSG00000213347
rs535109956	chr9:134130682	-0.05308	N	N	NA	intergenic	.	.	.
rs575001015	chr4:84031878	0.16334	N	chr4:83903895	NA	intronic	.	PLAC8	ENSG00000145287
rs147711468	chr6:167366165	0.08151	N	chr6:167511766	4	intronic	.	RNASET2	ENSG00000026297
rs149868064	chr6:27839566	-0.05551	N	N	4	downstream	.	.	.
rs531139502	chr17:43321271	-0.07782	N	chr17:43488792	NA	exonic	nonsynonymous	FMNL1	ENSG00000184922
rs75364842	chr13:46754843	0.00186	N	N	4	intronic	.	LCP1	ENSG00000136167
rs4733755	chr8:131007113	0.08151	N	chr8:130572110	4	intergenic	.	.	.
rs561821745	chr11:72524996	-0.16339	N	chr11:72943483	NA	upstream	.	.	.
rs4733757	chr8:131020729	0.01708	N	chr8:130572110	5	upstream	.	.	.
rs4733756	chr8:131008820	-0.01603	N	chr8:130572110	4	intergenic	.	.	.
rs145110444	chr4:8229754	0.09048	N	N	2b	exonic	nonsynonymous	SH3TC1	ENSG00000125089
rs10424009	chr19:8555441	0.05356	N	N	2b	intronic	.	PRAM1	ENSG00000133246
rs544043894	chr1:11809133	-0.1146	N	chr1:12246175	NA	intronic	.	AGTRAP	ENSG00000177674
rs533137433	chr17:28055089	0.00083	N	chr17:28059970	NA	intronic	.	SSH2	ENSG00000141298
rs549154542	chr4:154390333	-0.15187	N	N	NA	intronic	.	KIAA0922	ENSG00000121210
rs556630785	chr16:88772518	0.08002	N	chr16:88518569	NA	intronic	.	RNF166	ENSG00000158717
rs563729743	chr8:27249457	-0.05995	N	chr8:27208126	NA	intronic	.	PTK2B	ENSG00000120899
rs190313446	chr3:101659588	-0.02239	N	chr3:101267385	2a	upstream	.	.	.
rs116977964	chr8:56906293	-0.06995	N	chr8:56800362	5	intronic	.	LYN	ENSG00000254087
rs192962159	chr11:117880330	0.00748	N	chr11:118081270	6	intergenic	.	.	.
rs1610751	chr6:29893040	-0.15823	N	chr6:29596242	6	ncRNA_exonic	.	.	.
rs1610752	chr6:29893139	-0.15823	N	chr6:29596242	5	ncRNA_exonic	.	.	.
rs1610753	chr6:29893462	-0.05798	N	chr6:29596242	5	ncRNA_exonic	.	.	.
rs57941271	chr1:235149261	-0.19315	N	chr1:234879890	4	intergenic	.	.	.
rs528888381	chr22:37259481	-0.11438	N	chr22:37258986	NA	intronic	.	NCF4	ENSG00000100365
rs73398773	chr8:130999607	0.01708	N	chr8:130572110	4	intergenic	.	.	.
rs577455913	chr4:185308186	0.21244	N	N	NA	downstream	.	.	.
rs554188687	chr12:104882281	-0.2143	N	N	NA	intronic	.	CHST11	ENSG00000171310
rs553432042	chr1:89740213	-0.21946	N	N	NA	intergenic	.	.	.
rs185107191	chr1:111433058	0.16834	N	chr1:111348029	6	intronic	.	CD53	ENSG00000143119
rs546605242	chr11:128572626	0.02238	N	chr11:128562098	NA	intronic	.	FLI1	ENSG00000151702
rs112400243	chr14:91777528	0.21244	N	N	5	intronic	.	CCDC88C	ENSG00000015133
rs529509301	chr20:43620908	0.16767	N	N	NA	intronic	.	STK4	ENSG00000101109
rs545572500	chr16:57026929	-0.21778	N	chr16:57061189	NA	intergenic	.	NLRC5	ENSG00000140853
rs144310119	chr22:44580202	-0.16828	N	chr22:44330031	4	intronic	.	PARVG	ENSG00000138964
rs61028236	chr12:104878147	-0.16509	N	N	5	intronic	.	CHST11	ENSG00000171310
rs6941462	chr6:30477247	0.0062	N	N	4	intergenic	.	.	.
rs548506342	chr5:171572208	0.10806	N	chr5:171931939	NA	intronic	.	STK10	ENSG00000072786
rs562339711	chr2:233946985	0.13522	N	chr2:234115629	NA	intronic	.	.	.
rs574062577	chr2:234089074	-0.19567	N	chr2:234115629	NA	intronic	.	INPP5D	ENSG00000168918
rs201654812	chr1:161017744	0.1338	N	chr1:161188893	2b	exonic	nonsynonymous	ARHGAP30	ENSG00000186517
rs549997771	chr2:69034331	0.12262	N	chr2:68615546	NA	intronic	.	ARHGAP25	ENSG00000163219
rs185339511	chr6:35268595	0.08151	N	chr6:35602972	3a	intronic	.	DEF6	ENSG00000023892
rs116537432	chr17:47818103	-0.21832	N	chr17:47488823	4	intronic	.	FAM117A	ENSG00000121104
rs551388456	chr1:26881352	-0.08168	N	chr1:27100243	NA	intronic	.	RPS6KA1	ENSG00000117676
rs532992483	chr8:56805312	-0.13004	N	chr8:56800362	NA	intronic	.	LYN	ENSG00000254087
rs557039789	chr14:76008131	0.08151	N	chr14:75981856	NA	intronic	.	BATF	ENSG00000156127
rs528077883	chr19:35496121	-0.04015	N	N	NA	intronic	.	GRAMD1A	ENSG00000089351
rs142790651	chr22:37683456	-0.03757	N	chr22:37258986	5	intronic	.	CYTH4	ENSG00000100055
rs542474145	chr2:202060032	-0.03009	N	chr2:202112471	NA	intronic	.	CASP10	ENSG00000003400
rs552295650	chr19:10449861	0.01135	N	chr19:10666450	NA	intronic	.	ICAM3	ENSG00000076662
rs571211117	chr11:48005646	-0.04529	N	chr11:47888036	NA	intronic	.	PTPRJ	ENSG00000149177
rs561474365	chr19:39818559	-0.0304	N	chr19:39942569	NA	downstream	.	.	.
rs116787636	chr1:151041968	-0.16439	N	chr1:150595537	4	downstream	.	.	.
rs548119996	chr5:171614030	0.08764	N	chr5:171931939	NA	intronic	.	STK10	ENSG00000072786
rs375575526	chr2:175464648	0.01708	N	N	5	intronic	.	WIPF1	ENSG00000115935
rs139934725	chr6:26401074	0.0062	N	N	4	intergenic	.	.	.
rs370944454	chr1:45194965	-0.12964	N	N	2b	intergenic	.	.	.
rs541354645	chr17:25961832	-0.07536	N	chr17:25848196	NA	intronic	.	LGALS9	ENSG00000168961
rs536263142	chr3:14476009	0.15967	N	N	NA	intronic	.	SLC6A6	ENSG00000131389
rs575330917	chr1:156118542	-0.04219	N	chr1:156088526	NA	intergenic	.	.	.
rs556511787	chr16:28198541	0.08151	N	chr16:28131510	NA	intronic	.	XPO6	ENSG00000169180
rs566224074	chr1:167586026	-0.02769	N	chr1:167600842	NA	intergenic	.	.	.
rs146443035	chr16:81833232	-0.19644	N	chr16:81604251	5	intronic	.	PLCG2	ENSG00000197943
rs185925504	chr19:1168870	-0.15534	N	chr19:836144	2b	intronic	.	SBNO2	ENSG00000064932
rs181416859	chr4:185392309	-0.10962	N	N	5	intronic	.	IRF2	ENSG00000168310
rs7852999	chr9:35114394	0.1149	N	N	4	intronic	.	FAM214B	ENSG00000005238
rs540155071	chr5:176869873	-0.09277	N	chr5:176792491	NA	ncRNA_intronic	.	.	.
rs552853980	chr16:28169860	0.07641	N	chr16:28131510	NA	intronic	.	XPO6	ENSG00000169180
rs192601250	chr19:6482000	0.10324	N	chr19:6671369	4	upstream	.	.	.
rs74349188	chr5:156962476	-0.12675	N	chr5:156655015	4	intronic	.	ADAM19	ENSG00000135074
rs4561507	chr17:16319166	0.10324	N	chr17:16156235	1f	intronic	.	TRPV2	ENSG00000187688
rs189521613	chr1:40844412	-0.05942	N	chr1:40406715	5	intronic	.	SMAP2	ENSG00000084070
rs538740865	chr16:74729317	-0.05975	N	chr16:75017513	NA	exonic	synonymous	MLKL	ENSG00000168404
rs541079517	chr20:47331384	-0.10962	N	chr20:47384301	NA	intronic	.	PREX1	ENSG00000124126
rs555096000	chr17:73347109	-0.11561	N	chr17:73822598	NA	intronic	.	GRB2	ENSG00000177885
rs142830306	chr16:28155114	0.08151	N	chr16:28131510	6	intronic	.	XPO6	ENSG00000169180
rs568958785	chr2:219233077	-0.20016	N	chr2:219212037	NA	upstream;downstream	.	.	.
rs143527602	chr8:27250831	-0.06504	N	chr8:27208126	5	intronic	.	PTK2B	ENSG00000120899
rs12279902	chr11:2321050	0.18705	N	chr11:2320013	5	intronic	.	C11orf21	ENSG00000110665
rs534873114	chr1:45196700	0.10081	N	N	NA	intergenic	.	.	.
rs143198208	chr21:34607073	0.0325	N	chr21:34439889	4	intronic	.	IFNAR2	ENSG00000159110
rs530778166	chr4:8206332	-0.17698	N	N	NA	intronic	.	SH3TC1	ENSG00000125089
rs568574267	chr15:75336941	0.08151	N	chr15:75361539	NA	intronic	.	PPCDC	ENSG00000138621
rs561455184	chr5:1345199	-0.20459	N	chr5:1313242	NA	upstream	.	CLPTM1L	ENSG00000049656
rs536797781	chr3:14474817	0.16767	N	N	NA	intronic	.	SLC6A6	ENSG00000131389
rs541781618	chr15:65174798	-0.05823	N	N	NA	intergenic	.	.	.
rs141774679	chr11:73100898	-0.08425	N	chr11:72943483	5	intronic	.	RELT	ENSG00000054967
rs532174841	chr16:84649102	-0.08431	N	chr16:84581684	NA	intronic	.	COTL1	ENSG00000103187
rs185965956	chr22:37679388	0.12262	N	chr22:37258986	4	intronic	.	CYTH4	ENSG00000100055
rs542120671	chr15:75398718	-0.20643	N	chr15:75361539	NA	intergenic	.	.	.
rs560230940	chr8:131022506	-0.14311	N	chr8:130572110	NA	intergenic	.	.	.
rs573575145	chr11:104916238	0.07785	N	N	NA	upstream	.	.	.
rs529097105	chr2:202099610	-0.10209	N	chr2:202112471	NA	intronic	.	CASP8	ENSG00000064012
rs2243827	chr17:56358941	-0.12409	Y	chr17:56385573	4	upstream	.	.	.
rs113678591	chr6:159458409	0.14801	N	chr6:159469512	6	intronic	.	TAGAP	ENSG00000164691
rs2243828	chr17:56358884	-0.12409	N	chr17:56385573	1f	upstream	.	.	.
rs531560120	chr6:41673764	-0.19454	N	chr6:42037348	NA	intronic	.	TFEB	ENSG00000112561
rs536660520	chr1:25566405	-0.14016	N	chr1:25291010	NA	intergenic	.	.	.
rs185683704	chr11:73688094	-0.14117	N	N	4	intronic	.	UCP2	ENSG00000175567
rs587672894	chr3:50290952	0.03404	N	chr3:50160109	NA	intronic	.	GNAI2	ENSG00000114353
rs574362194	chr3:196381202	-0.06614	N	chr3:196501413	NA	intronic	.	NRROS	ENSG00000174004
rs548397603	chr2:74404182	-0.2154	N	chr2:74317747	NA	intronic	.	MOB1A	ENSG00000114978
rs537570240	chr11:73096145	0.30706	N	chr11:72943483	NA	intronic	.	RELT	ENSG00000054967
rs188106973	chr1:160683150	-0.21327	N	chr1:161168189	4	intergenic	.	.	.
rs2241089	chr19:18284651	0.24001	N	chr19:18398030	3a	UTR5	.	IFI30	ENSG00000216490
rs529561576	chr12:6561346	0.04154	N	chr12:6499533	NA	UTR5	.	TAPBPL	ENSG00000139192
rs111730934	chr1:12237774	0.21244	N	chr1:12246175	5	intronic	.	TNFRSF1B	ENSG00000028137
rs564384269	chr19:2272973	0.17613	N	chr19:2127272	NA	exonic	unknown	OAZ1	ENSG00000104904
rs559543644	chr1:28204980	0.21244	N	chr1:28216736	NA	intronic	.	THEMIS2	ENSG00000130775
rs561270081	chr12:66582681	-0.13047	N	chr12:66671779	NA	upstream	.	IRAK3	ENSG00000090376
rs181492512	chr12:104892405	-0.01103	N	N	4	intronic	.	CHST11	ENSG00000171310
rs547194151	chr5:131775526	-0.2154	N	chr5:131705458	NA	ncRNA_intronic	.	.	.
rs574194086	chr16:88770207	0.26229	N	chr16:88518569	NA	intronic	.	RNF166	ENSG00000158717
rs538365328	chr3:38194198	-0.17938	N	N	NA	intergenic	.	.	.
rs570572306	chr11:73686860	-0.14117	N	N	NA	intronic	.	UCP2	ENSG00000175567
rs565900466	chr9:140503041	-0.19563	N	N	NA	intronic	.	ARRDC1	ENSG00000197070
rs73165269	chr13:30963409	-0.19479	N	chr13:31079184	4	intergenic	.	.	.
rs7258015	chr19:10449358	0.05612	Y	chr19:10666450	1f	exonic	nonsynonymous	ICAM3	ENSG00000076662
rs572614744	chr11:128625268	0.08774	N	chr11:128562098	NA	intronic	.	FLI1	ENSG00000151702
rs544072182	chr5:169725770	0.10324	N	chr5:169691627	NA	upstream	.	.	.
rs149495829	chr1:108595044	-0.20298	N	chr1:108742123	4	intergenic	.	.	.
rs183001790	chr5:39188779	-0.12835	N	N	7	intronic	.	FYB	ENSG00000082074
rs371768563	chr1:92950749	0.17247	N	chr1:92733769	2b	intronic	.	GFI1	ENSG00000162676
rs372308000	chr2:182258691	-0.12983	N	chr2:182323665	5	ncRNA_intronic	.	.	.
rs572843125	chr17:27220667	-0.03569	N	chr17:27653016	NA	intronic	.	FLOT2	ENSG00000132589
rs561723562	chr11:64105669	-0.11085	N	chr11:63974995	NA	intergenic	.	.	.
rs551707560	chr1:26864778	-0.03886	N	chr1:27100243	NA	intronic	.	RPS6KA1	ENSG00000117676
rs534872640	chr8:142131510	-0.07769	N	chr8:142329460	NA	intergenic	.	.	.
rs529155125	chr1:15744871	0.03165	N	N	NA	intronic	.	EFHD2	ENSG00000142634
rs559784396	chr17:42425397	-0.21016	N	chr17:41926126	NA	intronic	.	GRN	ENSG00000030582
rs564966069	chr14:77507138	-0.04657	N	chr14:77939965	NA	upstream	.	.	.
rs112850261	chr4:154446619	-0.18132	N	N	5	intronic	.	KIAA0922	ENSG00000121210
rs547697786	chr1:108594916	-0.19123	N	chr1:108742123	NA	intergenic	.	.	.
rs550508854	chr16:68032931	0.22524	N	chr16:68138091	NA	intronic	.	DPEP2	ENSG00000167261
rs139542915	chr19:42701330	0.16447	N	chr19:42767593	2a	intergenic	.	.	.
rs575784576	chr10:30817641	-0.15013	N	chr10:30496125	NA	intergenic	.	.	.
rs541705597	chr6:29912914	0.12262	N	chr6:29596242	NA	intronic	.	HLA-A	ENSG00000206503
rs574584326	chr9:130532179	0.12262	N	chr9:130764955	NA	intronic	.	SH2D3C	ENSG00000095370
rs6858338	chr4:154447845	-0.17622	Y	N	5	intronic	.	KIAA0922	ENSG00000121210
rs558300327	chr1:15740637	0.02874	N	N	NA	intronic	.	EFHD2	ENSG00000142634
rs547613001	chr20:43598263	-0.02093	N	N	NA	intronic	.	STK4	ENSG00000101109
rs202071274	chr19:41854305	-0.02703	N	N	5	exonic	synonymous	TGFB1	ENSG00000105329
rs565136012	chr7:50370183	0.22851	N	chr7:50313352	NA	intronic	.	IKZF1	ENSG00000185811
rs558930115	chr6:24933513	-0.00061	N	N	NA	intronic	.	FAM65B	ENSG00000111913
rs528629503	chr9:114943003	0.0062	N	chr9:114657707	NA	ncRNA_intronic	.	.	.
rs369313976	chr6:30651597	0.01142	N	N	5	intronic	.	PPP1R18	ENSG00000146112
rs568212461	chr2:136892410	-0.05798	N	chr2:136713108	NA	intergenic	.	.	.
rs4140869	chr22:37625305	0.20351	N	chr22:37258986	5	intronic	.	RAC2	ENSG00000128340
rs185527123	chr6:42900400	0.09524	N	chr6:42510602	5	intronic	.	CNPY3	ENSG00000137161
rs548396558	chr17:8124846	0.02395	N	chr17:8214427	NA	ncRNA_intronic	.	.	.
rs551945933	chr7:50361579	-0.05732	N	chr7:50313352	NA	intronic	.	IKZF1	ENSG00000185811
rs187770953	chr21:15893237	0.12701	N	chr21:16371102	3a	intronic	.	SAMSN1	ENSG00000155307
rs76402578	chr11:64108274	0.18413	N	chr11:63974995	2b	intronic	.	CCDC88B	ENSG00000168071
rs554464918	chr21:46331157	0.21723	N	N	NA	intronic	.	ITGB2	ENSG00000160255
rs544633937	chr5:1489429	-0.20587	N	chr5:1313242	NA	intronic	.	LPCAT1	ENSG00000153395
rs189931656	chr9:92098110	-0.19692	N	N	5	intergenic	.	.	.
rs141417490	chr1:15738803	0.02874	N	N	4	intronic	.	EFHD2	ENSG00000142634
rs57729364	chr8:27215511	-0.05433	N	chr8:27208126	4	intronic	.	PTK2B	ENSG00000120899
rs556085389	chr6:32826558	-0.11269	N	N	NA	intronic	.	PSMB9	ENSG00000240065
rs544879023	chr15:81605159	0.01708	N	N	NA	UTR3	.	STARD5	ENSG00000172345
rs189876066	chr6:106533153	-0.1364	N	chr6:106727215	2b	intergenic	.	.	.
rs546104471	chr3:196351446	-0.0397	N	chr3:196501413	NA	intergenic	.	.	.
rs10416222	chr19:54891532	-0.16894	N	N	5	intergenic	.	.	.
rs4237379	chr10:26746683	-0.06805	N	chr10:26741174	4	intronic	.	APBB1IP	ENSG00000077420
rs543299574	chr3:183254520	0.07098	N	chr3:183730295	NA	intronic	.	KLHL6	ENSG00000172578
rs548717768	chr4:8200974	0.16619	N	N	NA	upstream	.	.	.
rs6749051	chr2:68994598	0.12262	N	chr2:68615546	3a	intronic	.	ARHGAP25	ENSG00000163219
rs376044066	chr17:76377248	0.05047	N	chr17:76257892	5	intronic	.	PGS1	ENSG00000087157
rs573799881	chr1:27944715	0.31506	N	chr1:28216736	NA	intronic	.	FGR	ENSG00000000938
rs540992566	chr16:68028960	0.07785	N	chr16:68138091	NA	intronic	.	DPEP2	ENSG00000167261
rs561802633	chr3:150887864	0.06376	N	chr3:151073355	NA	intronic	.	MED12L	ENSG00000144893
rs551138206	chr12:105046949	-0.09021	N	N	NA	intronic	.	CHST11	ENSG00000171310
rs539318586	chr19:2061466	0.06693	N	chr19:2127272	NA	intergenic	.	.	.
rs530562646	chr19:17865054	-0.20254	N	chr19:17650608	NA	intronic	.	FCHO1	ENSG00000130475
rs558886455	chr16:57034211	0.18705	N	chr16:57061189	NA	intergenic	.	NLRC5	ENSG00000140853
rs192425932	chr8:131013894	0.08151	N	chr8:130572110	4	intergenic	.	.	.
rs75835174	chr14:91873798	0.14774	N	N	4	intronic	.	CCDC88C	ENSG00000015133
rs185181889	chr21:34590247	-0.22352	N	chr21:34439889	7	intergenic	.	.	.
rs538798107	chr6:106535533	-0.08362	N	chr6:106727215	NA	intronic	.	PRDM1	ENSG00000057657
rs181373844	chr21:34609448	-0.16656	N	chr21:34439889	5	intronic	.	IFNAR2	ENSG00000159110
rs546414943	chr1:167609026	0.0374	N	chr1:167600842	NA	intronic	.	RCSD1	ENSG00000198771
rs181721940	chr17:73305725	-0.17511	N	chr17:73801154	2b	intergenic	.	.	.
rs185779911	chr8:27192152	0.2289	N	chr8:27208126	4	intronic	.	PTK2B	ENSG00000120899
rs202210804	chr1:150732717	-0.11908	N	chr1:150595537	4	intronic	.	CTSS	ENSG00000163131
rs574743362	chr16:28161068	-0.08921	N	chr16:28131510	NA	intronic	.	XPO6	ENSG00000169180
rs34516301	chr21:46335409	0.12262	N	N	7	intronic	.	ITGB2	ENSG00000160255
rs59390697	chr5:169707876	0.14801	N	chr5:169691627	7	intronic	.	LCP2	ENSG00000043462
rs574631603	chr2:113949019	-0.13264	N	chr2:113712407	NA	intronic	.	PSD4	ENSG00000125637
rs555811876	chr11:72519015	-0.13612	N	chr11:72943483	NA	intergenic	.	.	.
rs570729878	chr9:92040615	-0.09458	N	chr9:91593290	NA	intronic	.	SEMA4D	ENSG00000187764
rs190334403	chr2:233945277	0.12262	N	chr2:234115629	3a	intronic	.	.	.
rs566069024	chr1:28501078	-0.15021	N	chr1:28216736	NA	intronic	.	PTAFR	ENSG00000169403
rs79447434	chr15:75087970	-0.00831	N	chr15:75361539	7	intronic	.	CSK	ENSG00000103653
rs114264509	chr4:2802204	0.1149	N	chr4:3148276	4	intronic	.	SH3BP2	ENSG00000087266
rs534015152	chr10:129861209	0.22524	N	N	NA	intronic	.	PTPRE	ENSG00000132334
rs570033404	chr3:32475194	0.21244	N	N	NA	intronic	.	CMTM7	ENSG00000153551
rs555210339	chr16:28941876	-0.203	N	N	NA	intergenic	.	.	.
rs543504554	chr12:6535546	-0.21456	N	chr12:6499533	NA	intergenic	.	.	.
rs539146012	chr9:139257278	-0.18837	N	chr9:139316744	NA	intronic	.	DNLZ	ENSG00000213221
rs560982184	chr12:104875378	-0.03435	N	N	NA	intronic	.	CHST11	ENSG00000171310
rs561437941	chr17:16320252	0.12262	N	chr17:16156235	NA	intronic	.	TRPV2	ENSG00000187688
rs73484071	chr9:92020782	0.00429	N	chr9:91534339	4	intronic	.	SEMA4D	ENSG00000187764
rs7936133	chr11:128671950	-0.04232	N	chr11:128562098	4	intronic	.	FLI1	ENSG00000151702
rs563166236	chr3:196348444	-0.13846	N	chr3:196501413	NA	intergenic	.	.	.
rs573218507	chr16:88761817	-0.13336	N	chr16:88518569	NA	intergenic	.	.	.
rs577207220	chr7:43624075	-0.03269	N	N	NA	intronic	.	STK17A	ENSG00000164543
rs143633084	chr5:171569972	0.01633	N	chr5:171931939	4	intronic	.	STK10	ENSG00000072786
rs571277663	chr8:56812631	-0.07727	N	chr8:56800362	NA	intronic	.	LYN	ENSG00000254087
rs540935659	chr1:45187414	0.08916	N	N	NA	intronic	.	C1orf228	ENSG00000198520
rs189809421	chr1:26611146	0.30706	N	chr1:27100243	4	intronic	.	UBXN11	ENSG00000158062
rs560268686	chr19:7414255	0.09431	N	chr19:7415064	NA	intergenic	.	.	.
rs541376781	chr16:68033886	0.22524	N	chr16:68138091	NA	upstream	.	.	.
rs376346031	chr6:24928935	-0.12269	N	N	5	intronic	.	FAM65B	ENSG00000111913
rs564616152	chr12:53600735	0.03674	N	chr12:53747853	NA	intronic	.	ITGB7	ENSG00000139626
rs138544101	chr3:3167827	-0.20676	N	chr3:3205142	5	upstream	.	.	.
rs545846837	chr8:27196739	0.08151	N	chr8:27208126	NA	intronic	.	PTK2B	ENSG00000120899
rs535765411	chr8:131000004	0.01708	N	chr8:130572110	NA	intergenic	.	.	.
rs188044049	chr9:134145511	0.08151	N	N	6	intronic	.	FAM78A	ENSG00000126882
rs143672477	chr17:74490407	0.02508	N	chr17:74710128	5	intronic	.	RHBDF2	ENSG00000129667
rs185830638	chr12:25209206	-0.18892	N	N	4	intronic	.	LRMP	ENSG00000118308
rs528441932	chr1:12241552	0.21244	N	chr1:12246175	NA	intronic	.	TNFRSF1B	ENSG00000028137
rs567060766	chr17:8838361	-0.08234	N	chr17:8784361	NA	intronic	.	PIK3R5	ENSG00000141506
rs535179197	chr9:92058229	-0.10258	N	chr9:91593290	NA	intronic	.	SEMA4D	ENSG00000187764
rs547117575	chr1:2487470	-0.14016	N	chr1:2487663	NA	ncRNA_exonic	.	.	.
rs527457364	chr1:92940981	-0.0609	N	chr1:92733769	NA	UTR3	.	GFI1	ENSG00000162676
rs41547514	chr6:31322756	0.21244	N	N	4	intronic	.	HLA-B	ENSG00000234745
rs185759233	chr5:39189542	0.03184	N	N	2b	intronic	.	FYB	ENSG00000082074
rs544232663	chr6:149806172	-0.01509	N	chr6:149793000	NA	upstream	.	.	.
rs191710742	chr6:24939363	-0.12269	N	N	7	intronic	.	.	.
rs572713124	chr5:171613027	0.13428	N	chr5:171931939	NA	intronic	.	STK10	ENSG00000072786
rs185759239	chr16:66592592	-0.05732	N	N	7	intronic	.	CKLF-CMTM1	ENSG00000254788
rs568494623	chr22:24059473	-0.05308	N	chr22:24247310	NA	ncRNA_exonic	.	.	.
rs184871895	chr5:138859793	-0.2154	N	N	5	intronic	.	TMEM173	ENSG00000184584
rs188211783	chr16:4475591	-0.14692	N	chr16:4476089	2b	upstream	.	.	.
rs563454919	chr20:47319964	-0.06522	N	chr20:47384301	NA	intronic	.	PREX1	ENSG00000124126
rs115042889	chr6:31236035	0.04511	N	N	3a	downstream	.	.	.
rs546515909	chr20:47376599	0.1149	N	chr20:47384301	NA	intronic	.	PREX1	ENSG00000124126
rs56171037	chr16:57075406	0.22505	N	chr16:57061189	2b	exonic	synonymous	NLRC5	ENSG00000140853
rs148777514	chr20:47376886	0.1149	N	chr20:47384301	3a	intronic	.	PREX1	ENSG00000124126
rs182828584	chr9:92032738	-0.19692	N	chr9:91534339	3a	intronic	.	SEMA4D	ENSG00000187764
rs543849457	chr5:171591908	0.13428	N	chr5:171931939	NA	intronic	.	STK10	ENSG00000072786
rs148201938	chr21:46348219	0.14228	N	N	2c	ncRNA_exonic	.	ITGB2	ENSG00000160255
rs552357918	chr6:35265401	0.18413	N	chr6:35602972	NA	upstream	.	.	.
rs538981968	chr21:46347740	0.07785	N	N	NA	ncRNA_intronic	.	ITGB2	ENSG00000160255
rs544380374	chr11:73096574	0.30706	N	chr11:72943483	NA	intronic	.	RELT	ENSG00000054967
rs145311486	chr16:57104560	0.00239	N	chr16:57061189	5	intronic	.	NLRC5	ENSG00000140853
rs545584997	chr6:29914571	-0.07792	N	chr6:29596242	NA	downstream	.	.	.
rs572572807	chr11:613284	0.18195	N	chr11:307961	NA	exonic	nonsynonymous	IRF7	ENSG00000185507
rs562884012	chr2:197016717	-0.03757	N	chr2:196974333	NA	intronic	.	STK17B	ENSG00000081320
rs530298221	chr1:167612786	0.12009	N	chr1:167600842	NA	intronic	.	RCSD1	ENSG00000198771
rs567862442	chr9:134152435	-0.15171	N	N	NA	upstream	.	.	.
rs190394768	chr6:35265056	0.08151	N	chr6:35602972	5	upstream	.	.	.
rs7849438	chr9:92038144	-0.05308	N	chr9:91593290	7	intronic	.	SEMA4D	ENSG00000187764
rs78938855	chr1:26636284	-0.1312	N	chr1:27100243	7	intronic	.	UBXN11	ENSG00000158062
rs557730103	chr15:75076454	0.17613	N	chr15:75361539	NA	intronic	.	CSK	ENSG00000103653
rs189475738	chr19:41849331	0.01708	N	N	6	intronic	.	TGFB1	ENSG00000105329
rs550432004	chr12:15117882	-0.18892	N	chr12:14622002	NA	intergenic	.	.	.
rs530061360	chr3:47010134	-0.02027	N	chr3:47184055	NA	intronic	.	CCDC12	ENSG00000160799
rs536406469	chr5:156967601	-0.11103	N	chr5:156655015	NA	intronic	.	ADAM19	ENSG00000135074
rs541972568	chr19:41870019	0.02265	N	N	NA	UTR5	.	B9D2	ENSG00000123810
rs184647062	chr7:138730340	0.0062	N	chr7:138735512	4	UTR3	.	ZC3HAV1	ENSG00000105939
rs568139848	chr19:15572573	-0.21416	N	N	NA	intronic	.	RASAL3	ENSG00000105122
rs138703546	chr16:85936142	-0.05308	N	chr16:85938755	4	intronic	.	IRF8	ENSG00000140968
rs186331015	chr6:32862065	0.22741	N	N	2b	ncRNA_exonic	.	.	.
rs547972629	chr20:47403343	0.1149	N	chr20:47384301	NA	intronic	.	PREX1	ENSG00000124126
rs574671803	chr2:219088960	-0.04566	N	chr2:219212037	NA	intronic	.	ARPC2	ENSG00000163466
rs193054451	chr14:91849646	0.05086	N	N	5	intronic	.	CCDC88C	ENSG00000015133
rs183243553	chr5:39193704	0.16767	N	N	5	intronic	.	FYB	ENSG00000082074
rs111549971	chr14:88479938	-0.06201	N	chr14:88472595	5	UTR3	.	.	.
rs556146449	chr2:197017350	-0.21067	N	chr2:196974333	NA	intronic	.	STK17B	ENSG00000081320
rs191745255	chr11:73090334	0.15967	N	chr11:72943483	4	intronic	.	RELT	ENSG00000054967
rs36168299	chr17:80455154	-0.13752	N	N	4	intergenic	.	.	.
rs560431257	chr19:36398887	0.14821	N	N	NA	intronic	.	TYROBP	ENSG00000011600
rs111820677	chr6:159515627	-0.18917	N	chr6:159469512	4	intergenic	.	.	.
rs376886848	chr22:38032227	-0.05308	N	N	5	intergenic	.	.	.
rs2277270	chr11:615850	0.2369	N	chr11:307961	2b	intronic	.	IRF7	ENSG00000185507
rs144407463	chr4:2817848	-0.08359	N	chr4:3148276	6	intronic	.	SH3BP2	ENSG00000087266
rs372431110	chr16:27335284	0.08681	N	chr16:27356398	6	intronic	.	IL4R	ENSG00000077238
rs564675345	chr1:31228325	0.21244	N	chr1:31231680	NA	intronic	.	LAPTM5	ENSG00000162511
rs144750434	chr15:89183446	-0.04563	N	N	4	intronic	.	ISG20	ENSG00000172183
rs561100894	chr12:104992975	-0.08151	N	N	NA	intronic	.	CHST11	ENSG00000171310
rs58747439	chr2:202118530	0.07785	N	chr2:202112471	7	intronic	.	CASP8	ENSG00000064012
rs563510879	chr1:31223143	0.21244	N	chr1:31231680	NA	intronic	.	LAPTM5	ENSG00000162511
rs556679297	chr8:22437870	-0.08738	N	chr8:22436681	NA	intronic	.	PDLIM2	ENSG00000120913
rs75222922	chr21:46902717	-0.08362	N	N	4	exonic	synonymous	COL18A1	ENSG00000182871
rs553362770	chr6:24933966	-0.01322	N	N	NA	intronic	.	FAM65B	ENSG00000111913
rs199681461	chr7:106513091	0.06809	N	chr7:106372219	5	intronic	.	PIK3CG	ENSG00000105851
rs188813845	chr16:85935879	-0.05308	N	chr16:85938755	2b	intronic	.	IRF8	ENSG00000140968
rs571425961	chr16:66588992	-0.06599	N	N	NA	intronic	.	CKLF-CMTM1	ENSG00000254788
rs533063241	chr17:26875922	-0.06109	N	N	NA	intronic	.	UNC119	ENSG00000109103
rs148199927	chr16:31271515	0.10324	N	chr16:31015877	4	intronic	.	ITGAM	ENSG00000169896
rs192839186	chr22:18262014	-0.21327	N	chr22:18286672	2b	ncRNA_exonic	.	.	.
rs192182269	chr19:3178923	0.02224	N	chr19:3408665	2c	exonic	nonsynonymous	S1PR4	ENSG00000125910
rs567901342	chr17:76138804	0.25102	N	chr17:76257892	NA	UTR3	.	TMC8	ENSG00000167895
rs538690416	chr16:31209664	0.08234	N	chr16:31015877	NA	intergenic	.	.	.
rs534662957	chr22:38035404	-0.18958	N	N	NA	upstream	.	.	.
rs75488002	chr1:45196585	0.10081	N	N	2b	intergenic	.	.	.
rs74124271	chr1:160678554	-0.04981	N	chr1:161168189	5	intronic	.	CD48	ENSG00000117091
rs1882914	chr21:15898616	0.03511	N	chr21:16371102	5	intronic	.	SAMSN1	ENSG00000155307
rs1882913	chr21:15894364	0.0707	N	chr21:16371102	5	intronic	.	SAMSN1	ENSG00000155307
rs1882912	chr21:15894363	0.0707	N	chr21:16371102	5	intronic	.	SAMSN1	ENSG00000155307
rs538060581	chr1:160681751	-0.04048	N	chr1:161168189	NA	upstream	.	.	.
rs540589327	chr15:80262800	-0.12151	N	chr15:80279344	NA	intronic	.	BCL2A1	ENSG00000140379
rs528011609	chr21:46898137	-0.08362	N	N	NA	intronic	.	COL18A1	ENSG00000182871
rs559027108	chr9:71175574	-0.0938	N	N	NA	intergenic	.	.	.
rs542496928	chr9:95737625	-0.19443	N	chr9:95684697	NA	UTR5	.	FGD3	ENSG00000127084
rs151075430	chr20:47385528	0.1149	N	chr20:47384301	5	intronic	.	PREX1	ENSG00000124126
rs79296632	chr8:27250864	-0.06504	N	chr8:27208126	5	intronic	.	PTK2B	ENSG00000120899
rs565511346	chr22:37697825	0.14801	N	chr22:37258986	NA	intronic	.	CYTH4	ENSG00000100055
rs559026277	chr17:8867366	-0.12384	N	chr17:8784361	NA	intronic	.	PIK3R5	ENSG00000141506
rs532718605	chr1:45185925	-0.22352	N	N	NA	intronic	.	C1orf228	ENSG00000198520
rs190643179	chr5:156999093	0.14228	N	chr5:156655015	5	intronic	.	ADAM19	ENSG00000135074
rs34443165	chr19:54713043	0.24263	N	chr19:54327869	3a	intergenic	.	.	.
rs6424898	chr1:183596045	-0.09313	N	chr1:183144723	5	UTR3	.	ARPC5	ENSG00000162704
rs369391123	chr7:50472778	0.27001	N	chr7:50313352	5	UTR3	.	IKZF1	ENSG00000185811
rs138847423	chr22:39437901	-0.05308	N	chr22:39840130	6	intronic	.	APOBEC3F	ENSG00000128394
rs527534428	chr19:17954509	-0.18321	N	chr19:18398030	NA	intronic	.	JAK3	ENSG00000105639
rs533007603	chr7:50353816	0.12262	N	chr7:50313352	NA	intronic	.	IKZF1	ENSG00000185811
rs112657248	chr3:32443172	0.26229	N	N	4	intronic	.	CMTM7	ENSG00000153551
rs7268101	chr20:47437777	0.15967	N	chr20:47384301	5	intronic	.	PREX1	ENSG00000124126
rs3758675	chr11:47400602	0.10917	Y	chr11:47454152	4	upstream	.	.	.
rs138803414	chr17:43486690	0.12262	N	chr17:43488792	4	intronic	.	ARHGAP27	ENSG00000159314
rs556557246	chr3:5237438	-0.09539	N	N	NA	intronic	.	EDEM1	ENSG00000134109
rs545549048	chr4:40233443	-0.17629	N	N	NA	intronic	.	RHOH	ENSG00000168421
rs553059428	chr10:73532133	-0.0178	N	chr10:73520632	NA	intronic	.	CDH23	ENSG00000107736
rs184308746	chr17:76375104	0.05047	N	chr17:76257892	2b	intronic	.	PGS1	ENSG00000087157
rs575159054	chr22:38030204	-0.11994	N	chr22:37531436	NA	downstream	.	.	.
rs137998552	chr3:14468781	0.21244	N	N	7	intronic	.	SLC6A6	ENSG00000131389
rs546314489	chr17:76130729	0.21244	N	chr17:76257892	NA	intronic	.	TMC8	ENSG00000167895
rs149093864	chr11:1871885	-0.06717	N	chr11:2320013	4	intergenic	.	.	.
rs187964996	chr6:109769282	0.16028	N	chr6:109376647	2b	intronic	.	MICAL1	ENSG00000135596
rs567123482	chr11:2318580	0.19298	N	chr11:2320013	NA	UTR3	.	C11orf21	ENSG00000110665
rs569906771	chr11:48050696	0.16767	N	chr11:47888036	NA	intronic	.	PTPRJ	ENSG00000149177
rs534558334	chr3:107850721	-0.21456	N	chr3:107381651	NA	ncRNA_intronic	.	.	.
rs76226308	chr9:95798779	-0.20432	N	chr9:95684697	5	downstream	.	.	.
rs190174247	chr14:52774422	-0.19401	N	chr14:52618827	4	intergenic	.	.	.
rs7199471	chr16:57048506	-0.07001	N	chr16:57061189	4	intergenic	.	NLRC5	ENSG00000140853
rs187388610	chr19:54876195	0.22524	N	N	4	intronic	.	LAIR1	ENSG00000167613
rs541765498	chr5:40410825	-0.21456	N	N	NA	intergenic	.	.	.
rs535166437	chr1:23851288	-0.01603	N	chr1:23850023	NA	ncRNA_intronic	.	E2F2	ENSG00000007968
rs531737376	chr2:158271780	0.14801	N	chr2:158520905	NA	UTR3	.	CYTIP	ENSG00000115165
rs543590670	chr19:1175330	-0.12325	N	chr19:836144	NA	intergenic	.	.	.
rs547072196	chr22:39410278	-0.05308	N	chr22:39840130	NA	UTR5	.	APOBEC3C	ENSG00000244509
rs554245145	chr6:167364654	0.01681	N	chr6:167511766	NA	intronic	.	RNASET2	ENSG00000026297
rs9819054	chr3:32444335	0.16767	N	N	7	intronic	.	CMTM7	ENSG00000153551
rs145631663	chr14:35304848	-0.16921	N	chr14:35585629	5	intronic	.	BAZ1A	ENSG00000198604
rs528087499	chr4:174254203	0.02874	N	N	NA	intronic	.	HMGB2	ENSG00000164104
rs116613938	chr4:100776551	-0.18664	N	N	7	intronic	.	DAPP1	ENSG00000070190
rs528803416	chr19:909861	-0.08046	N	chr19:836144	NA	intronic	.	R3HDM4	ENSG00000198858
rs12911407	chr15:65165956	-0.05506	Y	chr15:64672002	6	intergenic	.	.	.
rs577419736	chr22:50627414	0.14801	N	chr22:50628937	NA	intronic	.	TRABD	ENSG00000170638
rs144377376	chr9:95826607	0.15874	N	chr9:95684697	4	intronic	.	SUSD3	ENSG00000157303
rs185671472	chr1:27956343	-0.1984	N	chr1:28216736	4	intronic	.	FGR	ENSG00000000938
rs55679157	chr5:171591640	-0.02591	N	chr5:171931939	3a	intronic	.	STK10	ENSG00000072786
rs140411729	chr3:196362034	0.05914	N	chr3:196501413	2b	intergenic	.	.	.
rs147724706	chr6:29895399	0.02508	N	chr6:29596242	4	upstream	.	.	.
rs143909446	chr1:114416856	0.0062	N	chr1:114377568	3a	ncRNA_intronic	.	.	.
rs76203983	chr3:50371690	-0.12078	N	chr3:50160109	2b	intronic	.	RASSF1	ENSG00000068028
rs191127836	chr11:73694241	0.01709	N	N	4	upstream	.	UCP2	ENSG00000175567
rs138325081	chr9:139927606	0.18413	N	chr9:139934107	4	exonic	nonsynonymous	C9orf139	ENSG00000180539
rs78687274	chr2:232420221	-0.08362	N	chr2:232573944	5	intergenic	.	.	.
rs113219480	chr6:106442834	-0.1492	N	chr6:106727215	4	intergenic	.	.	.
rs555414935	chr8:27231267	-0.19014	N	chr8:27208126	NA	intronic	.	PTK2B	ENSG00000120899
rs190032244	chr20:47404584	0.26229	N	chr20:47384301	4	intronic	.	PREX1	ENSG00000124126
rs112150067	chr16:4463218	-0.14941	N	chr16:4476089	7	intronic	.	CORO7	ENSG00000262246
rs575228178	chr15:70390483	0.13136	N	chr15:70379236	NA	upstream	.	TLE3	ENSG00000140332
rs116750267	chr19:39820809	-0.11346	N	chr19:39942569	7	intronic	.	GMFG	ENSG00000130755
rs565193999	chr7:36718002	-0.21818	N	N	NA	intronic	.	AOAH	ENSG00000136250
rs562995840	chr5:39177178	0.16767	N	N	NA	intronic	.	FYB	ENSG00000082074
rs189629539	chr16:57027785	-0.21778	N	chr16:57061189	7	intergenic	.	NLRC5	ENSG00000140853
rs377434646	chr21:46961120	0.18142	N	N	5	intronic	.	SLC19A1	ENSG00000173638
rs550583047	chr22:50965633	-0.16555	N	chr22:50628937	NA	exonic	synonymous	TYMP	ENSG00000025708
rs139661538	chr4:1726590	-0.08316	N	chr4:1392789	7	intronic	.	TACC3	ENSG00000013810
rs540569464	chr5:171609528	0.13785	N	chr5:171931939	NA	intronic	.	STK10	ENSG00000072786
rs559605081	chr7:45017201	0.27001	N	chr7:44811223	NA	intronic	.	MYO1G	ENSG00000136286
rs10187305	chr2:68605997	-0.15487	N	chr2:68615546	5	intronic	.	PLEK	ENSG00000115956
rs187564245	chr1:209924246	-0.02769	N	chr1:209942435	5	intergenic	.	.	.
rs150743891	chr7:150384360	0.10651	N	chr7:150278589	5	intronic	.	GIMAP2	ENSG00000106560
rs59050594	chr9:77720153	-0.20829	N	N	5	intronic	.	OSTF1	ENSG00000134996
rs554001129	chr11:117874006	0.16767	N	chr11:118081270	NA	intergenic	.	.	.
rs576811426	chr1:113160715	0.1149	N	N	NA	intronic	.	ST7L	ENSG00000007341
rs555755921	chr16:4398078	0.05943	N	chr16:4476089	NA	intronic	.	CORO7-PAM16	ENSG00000103426
rs568903140	chr10:73513998	0.08151	N	chr10:73520632	NA	intronic	.	CDH23	ENSG00000107736
rs547768743	chr10:73527958	0.01708	N	chr10:73520632	NA	intronic	.	CDH23	ENSG00000107736
rs540496883	chr22:37881430	0.17247	N	chr22:37531436	NA	intronic	.	MFNG	ENSG00000100060
rs10124846	chr9:95875795	-0.17747	N	chr9:95684697	4	downstream	.	.	.
rs188405851	chr1:11800941	0.14821	N	chr1:12246175	4	intronic	.	AGTRAP	ENSG00000177674
rs564210172	chr11:48077982	-0.13397	N	chr11:47888036	NA	intronic	.	PTPRJ	ENSG00000149177
rs549926134	chr6:41903859	0.28167	N	chr6:42037348	NA	intronic	.	CCND3	ENSG00000112576
rs148788499	chr7:128589508	-0.13866	N	chr7:128576086	5	UTR3	.	IRF5	ENSG00000128604
rs113959398	chr19:42056039	0.0661	N	N	3a	intronic	.	CEACAM21	ENSG00000007129
rs543732740	chr3:32525525	0.07098	N	N	NA	exonic	nonsynonymous	CMTM6	ENSG00000091317
rs1263416	chr4:2837763	0.21244	N	chr4:3148276	6	UTR3	.	SH3BP2	ENSG00000087266
rs562448535	chr11:1902108	-0.00831	N	chr11:2320013	NA	intronic	.	LSP1	ENSG00000130592
rs375551061	chr2:101924419	0.1004	N	chr2:102315933	2b	intronic	.	RNF149	ENSG00000163162
rs184726681	chr12:15095109	-0.21091	N	chr12:14622002	5	UTR3	.	ARHGDIB	ENSG00000111348
rs528296015	chr1:9750924	-0.00831	N	chr1:9713500	NA	intronic	.	PIK3CD	ENSG00000171608
rs534651144	chr22:38033985	-0.05308	N	N	NA	intergenic	.	.	.
rs543916823	chr16:28206849	-0.01807	N	chr16:28131510	NA	intronic	.	XPO6	ENSG00000169180
rs142140073	chr5:171573006	0.15217	N	chr5:171931939	4	intronic	.	STK10	ENSG00000072786
rs563906631	chr11:128620439	-0.21814	N	chr11:128562098	NA	intronic	.	FLI1	ENSG00000151702
rs376738861	chr5:176860738	0.08151	N	chr5:176792491	2b	intronic	.	GRK6	ENSG00000198055
rs12671567	chr7:44088819	0.02211	N	N	6	intronic	.	DBNL	ENSG00000136279
rs138670641	chr19:10489160	-0.0271	N	chr19:10666450	5	intronic	.	TYK2	ENSG00000105397
rs567707775	chr19:1089805	0.12262	N	chr19:836144	NA	intronic	.	POLR2E	ENSG00000099817
rs544454615	chr22:18261934	-0.21327	N	chr22:18286672	NA	ncRNA_exonic	.	.	.
rs569898070	chr19:42392370	0.03497	N	chr19:42767593	NA	intronic	.	ARHGEF1	ENSG00000076928
rs189311443	chr1:9751471	-0.00831	N	chr1:9713500	5	intronic	.	PIK3CD	ENSG00000171608
rs193193609	chr2:136997149	-0.12512	N	chr2:136713108	5	intergenic	.	.	.
rs138881030	chr22:37686609	-0.21751	N	chr22:37258986	6	intronic	.	CYTH4	ENSG00000100055
rs544694550	chr17:61711938	-0.005	N	chr17:61931549	NA	intronic	.	MAP3K3	ENSG00000198909
rs376537565	chr4:154388344	0.02536	N	N	3a	intronic	.	KIAA0922	ENSG00000121210
rs564189549	chr8:134064842	0.06985	N	chr8:134103953	NA	intronic	.	SLA	ENSG00000155926
rs567959965	chr2:112250770	-0.0755	N	chr2:111790804	NA	ncRNA_intronic	.	.	.
rs545321896	chr14:78082645	-0.06284	N	chr14:77939965	NA	intronic	.	SPTLC2	ENSG00000100596
rs192388985	chr5:172410686	-0.14739	N	chr5:171931939	4	upstream	.	.	.
rs141914396	chr2:233953891	0.12262	N	chr2:234115629	7	intronic	.	.	.
rs559903404	chr6:36087095	0.08151	N	chr6:36353934	NA	intergenic	.	.	.
rs531365427	chr5:76154322	-0.19624	N	chr5:76058509	NA	intronic	.	S100Z	ENSG00000171643
rs142118239	chr9:117131202	0.15967	N	N	5	intronic	.	AKNA	ENSG00000106948
rs374005491	chr3:38193665	-0.18448	N	N	4	intergenic	.	.	.
rs552486749	chr2:233983096	-0.0304	N	chr2:234115629	NA	intronic	.	.	.
rs575975691	chr12:104995494	0.05433	N	N	NA	intronic	.	CHST11	ENSG00000171310
rs563497259	chr14:93077302	-0.14198	N	chr14:93103729	NA	intronic	.	RIN3	ENSG00000100599
rs536708922	chr9:35104188	-0.11101	N	N	NA	UTR3	.	FAM214B	ENSG00000005238
rs565640223	chr20:47375479	0.15967	N	chr20:47384301	NA	intronic	.	PREX1	ENSG00000124126
rs573425512	chr6:36082055	0.03674	N	chr6:36353934	NA	intergenic	.	.	.
rs59581413	chr16:3137193	0.00748	N	chr16:3521071	4	intergenic	.	.	.
rs558742155	chr7:139422703	-0.21723	N	chr7:139719439	NA	intronic	.	HIPK2	ENSG00000064393
rs180971493	chr6:36084227	-0.05433	N	chr6:36353934	3a	intergenic	.	.	.
rs116796773	chr3:196359718	0.19759	N	chr3:196501413	4	upstream	.	.	.
rs542927177	chr2:69001275	0.12262	N	chr2:68615546	NA	intronic	.	ARHGAP25	ENSG00000163219
rs558915569	chr9:95889236	-0.01603	N	chr9:95684697	NA	intronic	.	NINJ1	ENSG00000131669
rs138755119	chr6:26404768	0.12357	N	N	7	intronic	.	BTN3A1	ENSG00000026950
rs556100444	chr9:77703932	-0.18264	N	N	NA	intronic	.	OSTF1	ENSG00000134996
rs569834531	chr16:81864959	-0.19644	N	chr16:81604251	NA	intronic	.	PLCG2	ENSG00000197943
rs540635428	chr22:44586921	-0.0873	N	chr22:44330031	NA	intronic	.	PARVG	ENSG00000138964
rs564134866	chr19:11708335	-0.13921	N	chr19:11921021	NA	UTR5	.	ZNF627	ENSG00000198551
rs550455689	chr2:234092326	-0.1482	N	chr2:234115629	NA	intronic	.	INPP5D	ENSG00000168918
rs537830877	chr9:92045348	-0.10258	N	chr9:91593290	NA	intronic	.	SEMA4D	ENSG00000187764
rs542820795	chr7:117823640	-0.1867	N	N	NA	upstream	.	.	.
rs544692782	chr3:14463871	0.07732	N	N	NA	intronic	.	SLC6A6	ENSG00000131389
rs146626804	chr11:67206346	-0.09516	N	chr11:66855593	4	exonic	synonymous	CORO1B	ENSG00000172725
rs190993136	chr1:161029867	0.04336	N	chr1:161188893	5	intronic	.	ARHGAP30	ENSG00000186517
rs562039217	chr5:96217564	-0.19	N	N	NA	intronic	.	ERAP2	ENSG00000164308
rs547630194	chr8:27225281	0.08151	N	chr8:27208126	NA	intronic	.	PTK2B	ENSG00000120899
rs555347089	chr19:18230702	0.06036	N	chr19:18398030	NA	intronic	.	MAST3	ENSG00000099308
rs111924373	chr7:50461261	-0.16656	N	chr7:50313352	4	intronic	.	IKZF1	ENSG00000185811
rs551753730	chr17:29148760	0.02508	N	N	NA	intronic	.	CRLF3	ENSG00000176390
rs188917092	chr1:111425625	-0.06708	N	chr1:111348029	5	intronic	.	CD53	ENSG00000143119
rs532944777	chr20:1448250	-0.10507	N	chr20:1931001	NA	UTR5	.	NSFL1C	ENSG00000088833
rs574156306	chr16:74733739	0.08951	N	chr16:75017513	NA	intronic	.	MLKL	ENSG00000168404
rs35764897	chr3:32466302	0.06743	N	N	5	intronic	.	CMTM7	ENSG00000153551
rs572398219	chr2:233980043	0.07851	N	chr2:234115629	NA	intronic	.	.	.
rs572190361	chr8:131023207	-0.14338	N	chr8:130572110	NA	intergenic	.	.	.
rs186078443	chr1:159038609	-0.21456	N	chr1:159062436	6	intronic	.	AIM2	ENSG00000163568
rs140285743	chr11:128586630	0.12262	N	chr11:128562098	2b	intronic	.	FLI1	ENSG00000151702
rs41304177	chr3:50290153	0.03404	N	chr3:50160109	7	intronic	.	GNAI2	ENSG00000114353
rs199602806	chr6:109769363	0.16028	N	chr6:109376647	2b	intronic	.	MICAL1	ENSG00000135596
rs549293815	chr21:40181031	-0.14796	N	chr21:39852551	NA	intronic	.	ETS2	ENSG00000157557
rs75459929	chr2:202104956	0.12262	N	chr2:202112471	7	intronic	.	CASP8	ENSG00000064012
rs566700883	chr1:161186096	-0.08683	N	chr1:161620089	NA	intronic	.	FCER1G	ENSG00000158869
rs150413352	chr12:105112747	-0.09838	N	N	3a	intronic	.	CHST11	ENSG00000171310
rs150672519	chr21:34671042	0.04204	N	chr21:34439889	3a	intergenic	.	.	.
rs531925905	chr4:185372269	-0.02093	N	N	NA	intronic	.	IRF2	ENSG00000168310
rs570231162	chr22:24038036	-0.00831	N	chr22:24247310	NA	ncRNA_intronic	.	RGL4	ENSG00000159496
rs148939910	chr16:50307454	0.21244	N	chr16:50160737	3a	intronic	.	ADCY7	ENSG00000121281
rs16904818	chr8:134076919	0.06985	N	chr8:134103953	5	intronic	.	SLA	ENSG00000155926
rs16904819	chr8:134080718	0.06985	N	chr8:134103953	4	intronic	.	SLA	ENSG00000155926
rs183842561	chr4:185332081	0.04173	N	N	5	intronic	.	IRF2	ENSG00000168310
rs542237769	chr2:68978444	-0.16656	N	chr2:68615546	NA	intronic	.	ARHGAP25	ENSG00000163219
rs554185745	chr2:65086604	-0.1466	N	N	NA	ncRNA_intronic	.	.	.
rs16904816	chr8:134074337	0.06985	N	chr8:134103953	5	intronic	.	SLA	ENSG00000155926
rs16904817	chr8:134075800	0.06985	N	chr8:134103953	5	intronic	.	SLA	ENSG00000155926
rs16904814	chr8:134071917	0.06985	N	chr8:134103953	5	intronic	.	SLA	ENSG00000155926
rs74773326	chr2:68616993	-0.20254	N	chr2:68615546	7	intronic	.	PLEK	ENSG00000115956
rs557746462	chr14:78060227	0.04935	N	chr14:77939965	NA	intronic	.	SPTLC2	ENSG00000100596
rs185776251	chr9:71175809	-0.19404	N	N	4	intergenic	.	.	.
rs534706824	chr19:7416016	-0.00831	N	chr19:7415064	NA	intergenic	.	.	.
rs183423921	chr8:38793830	-0.19	N	chr8:38804069	5	intronic	.	PLEKHA2	ENSG00000169499
rs183220091	chr1:9729635	-0.15266	N	chr1:9713500	6	intronic	.	PIK3CD	ENSG00000171608
rs148090892	chr7:134845840	-0.07723	N	chr7:134382330	4	intronic	.	TMEM140	ENSG00000146859
rs529830018	chr1:31207263	-0.14519	N	chr1:31231680	NA	intronic	.	LAPTM5	ENSG00000162511
rs549545829	chr3:49394266	-0.18521	N	chr3:49267435	NA	downstream	.	.	.
rs142010565	chr7:50344785	-0.0721	N	chr7:50313352	4	intronic	.	IKZF1	ENSG00000185811
rs78273804	chr19:41932374	-0.14166	N	N	4	exonic	nonsynonymous	B3GNT8	ENSG00000177191
rs78042412	chr11:64110614	-0.12345	N	chr11:63974995	5	intronic	.	CCDC88B	ENSG00000168071
rs192826024	chr5:156997156	-0.11815	N	chr5:156655015	6	intronic	.	ADAM19	ENSG00000135074
rs531822895	chr8:38793231	-0.19	N	chr8:38804069	NA	intronic	.	PLEKHA2	ENSG00000169499
rs548898195	chr7:50427363	0.14555	N	chr7:50313352	NA	intronic	.	IKZF1	ENSG00000185811
rs536547286	chr5:156568057	-0.01007	N	chr5:156442784	NA	intronic	.	MED7	ENSG00000155868
rs12791871	chr11:71164544	-0.16555	Y	N	4	intronic	.	NADSYN1	ENSG00000172890
rs561142313	chr2:158294654	-0.12947	N	chr2:158520905	NA	intronic	.	CYTIP	ENSG00000115165
rs556790591	chr1:161037737	0.18705	N	chr1:161188893	NA	intronic	.	ARHGAP30	ENSG00000186517
rs41472248	chr2:202052744	-0.0481	N	chr2:202112471	7	intronic	.	CASP10	ENSG00000003400
rs530665959	chr6:24912522	-0.06599	N	N	NA	intronic	.	FAM65B	ENSG00000111913
rs183031529	chr3:183258520	0.18028	N	chr3:183730295	4	intronic	.	KLHL6	ENSG00000172578
rs570591060	chr3:52253298	-0.17504	N	N	NA	intergenic	.	.	.
rs551423482	chr3:52286262	-0.06497	N	N	NA	intergenic	.	.	.
rs548395386	chr9:117152548	0.15967	N	N	NA	intronic	.	AKNA	ENSG00000106948
rs531629217	chr19:1072337	0.21244	N	chr19:836144	NA	intronic	.	HMHA1	ENSG00000180448
rs550592465	chr1:175158799	0.07785	N	N	NA	intronic	.	KIAA0040	ENSG00000235750
rs115991514	chr4:84138214	-0.21456	N	chr4:83903895	3a	intergenic	.	.	.
rs191087029	chr8:27188304	0.02874	N	chr8:27208126	5	intronic	.	PTK2B	ENSG00000120899
rs1985841	chr19:54879975	-0.19944	N	N	5	intronic	.	.	.
rs1985840	chr19:54880076	-0.19944	N	N	5	intronic	.	.	.
rs528411041	chr19:50016985	0.01466	N	N	NA	intronic	.	FCGRT	ENSG00000104870
rs146224363	chr17:66290460	-0.19981	N	chr17:65975385	2b	intronic	.	ARSG	ENSG00000141337
rs555975506	chr5:156971221	-0.08611	N	chr5:156655015	NA	intronic	.	ADAM19	ENSG00000135074
rs10095624	chr8:27182276	-0.17622	N	chr8:27208126	4	intronic	.	PTK2B	ENSG00000120899
rs550806807	chr10:73527529	0.01708	N	chr10:73520632	NA	intronic	.	CDH23	ENSG00000107736
rs528914463	chr2:113932911	0.09411	N	chr2:113712407	NA	intronic	.	PSD4	ENSG00000125637
rs552061995	chr21:34756631	-0.18788	N	chr21:34439889	NA	intergenic	.	.	.
rs560746193	chr2:192544411	0.1149	N	chr2:192522423	NA	intronic	.	NABP1	ENSG00000173559
rs60644855	chr11:117881817	0.0188	N	chr11:118081270	4	intergenic	.	.	.
rs548321049	chr13:46750743	0.03674	N	N	NA	intronic	.	LCP1	ENSG00000136167
rs189194858	chr5:76151891	0.18195	N	chr5:76058509	4	intronic	.	S100Z	ENSG00000171643
rs573356309	chr8:56884975	0.07098	N	chr8:56800362	NA	intronic	.	LYN	ENSG00000254087
rs568559620	chr5:169162127	-0.17521	N	N	NA	intronic	.	DOCK2	ENSG00000134516
rs534445617	chr3:47006755	0.12178	N	chr3:47184055	NA	intronic	.	CCDC12	ENSG00000160799
rs534445615	chr17:29148996	0.02508	N	N	NA	intronic	.	CRLF3	ENSG00000176390
rs118099349	chr7:38349262	-0.05798	N	N	2b	intergenic	.	.	.
rs535142439	chr5:40405890	-0.21456	N	N	NA	intergenic	.	.	.
rs548137327	chr19:35660141	-0.08184	N	N	NA	intronic	.	FXYD5	ENSG00000089327
rs138200366	chr1:40864272	-0.19481	N	chr1:41356780	7	intronic	.	SMAP2	ENSG00000084070
rs531921917	chr3:14459403	-0.11054	N	N	NA	intronic	.	SLC6A6	ENSG00000131389
rs45610831	chr2:113945459	0.01681	N	chr2:113712407	4	intronic	.	PSD4	ENSG00000125637
rs45610832	chr2:113935987	-0.05433	N	chr2:113712407	7	intronic	.	PSD4	ENSG00000125637
rs185203479	chr16:57078817	0.21244	N	chr16:57061189	5	intronic	.	NLRC5	ENSG00000140853
rs374172937	chr9:117141291	0.21244	N	N	5	intronic	.	AKNA	ENSG00000106948
rs141646603	chr5:171610144	0.18705	N	chr5:171931939	5	intronic	.	STK10	ENSG00000072786
rs146395374	chr8:131020774	0.01708	N	chr8:130572110	4	upstream	.	.	.
rs559719707	chr2:202125363	0.22524	N	chr2:202112471	NA	intronic	.	CASP8	ENSG00000064012
rs190481703	chr2:233980481	0.07851	N	chr2:234115629	5	intronic	.	.	.
rs112862803	chr16:57059150	0.2342	N	chr16:57061189	5	intronic	.	NLRC5	ENSG00000140853
rs150085455	chr6:32810258	0.07661	N	N	4	intronic	.	PSMB8	ENSG00000204264
rs548585182	chr20:47441497	0.1149	N	chr20:47384301	NA	intronic	.	PREX1	ENSG00000124126
rs573623144	chr9:123555540	-0.20486	N	chr9:123676396	NA	intronic	.	FBXW2	ENSG00000119402
rs144830223	chr5:39205607	-0.12835	N	N	5	intronic	.	FYB	ENSG00000082074
rs370248740	chr2:68615499	-0.14977	N	chr2:68615546	5	intronic	.	PLEK	ENSG00000115956
rs562273245	chr19:42386628	0.02508	N	chr19:42767593	NA	upstream	.	.	.
rs540468938	chr2:233926770	0.12262	N	chr2:234115629	NA	intronic	.	.	.
rs536278035	chr7:99955163	-0.06561	N	chr7:100278657	NA	ncRNA_intronic	.	.	.
rs533199483	chr19:14479620	-0.12473	N	chr19:14499477	NA	intergenic	.	.	.
rs569209630	chr10:98412058	-0.03455	N	N	NA	intronic	.	PIK3AP1	ENSG00000155629
rs550471021	chr7:99953486	-0.17169	N	chr7:100278657	NA	ncRNA_intronic	.	.	.
rs147714687	chr16:30488366	0.01381	N	chr16:30471109	5	intronic	.	ITGAL	ENSG00000005844
rs187671658	chr1:26873591	0.12262	N	chr1:27100243	2b	intronic	.	RPS6KA1	ENSG00000117676
rs146902648	chr15:77292184	0.21244	N	chr15:77313571	5	intronic	.	PSTPIP1	ENSG00000140368
rs142524893	chr11:67049327	0.13907	N	chr11:66855593	3a	exonic	synonymous	ADRBK1	ENSG00000173020
rs187174665	chr16:27378191	-0.01919	N	chr16:27356398	4	intergenic	.	.	.
rs552028634	chr16:28174816	-0.05995	N	chr16:28131510	NA	intronic	.	XPO6	ENSG00000169180
rs575030089	chr4:2818317	-0.12835	N	chr4:3148276	NA	intronic	.	SH3BP2	ENSG00000087266
rs541546131	chr2:69005818	-0.15467	N	chr2:68615546	NA	intronic	.	ARHGAP25	ENSG00000163219
rs114533730	chr5:169696040	-0.20816	N	chr5:169691627	2a	intronic	.	LCP2	ENSG00000043462
rs185551841	chr9:130527660	-0.04232	N	chr9:130764955	7	intronic	.	SH2D3C	ENSG00000095370
rs559550477	chr15:75070251	-0.05551	N	chr15:75361539	NA	intergenic	.	.	.
rs543830703	chr2:68967056	0.12262	N	chr2:68615546	NA	intronic	.	ARHGAP25	ENSG00000163219
rs140768783	chr2:192541692	0.16767	N	chr2:192522423	4	intergenic	.	.	.
rs183490282	chr1:40868160	0.03674	N	chr1:41356780	6	intronic	.	SMAP2	ENSG00000084070
rs112116613	chr16:84633829	0.14396	N	chr16:84581684	2b	intronic	.	COTL1	ENSG00000103187
rs182437562	chr16:2732515	-0.21832	N	chr16:2838274	2a	UTR5	.	KCTD5	ENSG00000167977
rs12163540	chr3:183273129	0.16767	N	chr3:183730295	4	intronic	.	KLHL6	ENSG00000172578
rs4495332	chr7:143081856	-0.13	N	chr7:143081942	4	intronic	.	ZYX	ENSG00000159840
rs576359705	chr11:73686982	-0.14117	N	N	NA	intronic	.	UCP2	ENSG00000175567
rs529907718	chr4:185354572	-0.18945	N	N	NA	intronic	.	IRF2	ENSG00000168310
rs549963265	chr6:137551205	0.00239	N	chr6:137082948	NA	intergenic	.	.	.
rs570306707	chr5:66502297	-0.21456	N	N	NA	intergenic	.	.	.
rs587609657	chr3:50373257	-0.12078	N	chr3:50160109	NA	intronic	.	RASSF1	ENSG00000068028
rs561167244	chr2:113936323	-0.05433	N	chr2:113712407	NA	intronic	.	PSD4	ENSG00000125637
rs554270588	chr2:233953424	0.12262	N	chr2:234115629	NA	intronic	.	.	.
rs142761088	chr11:128583596	0.12262	N	chr11:128562098	4	intronic	.	FLI1	ENSG00000151702
rs554080461	chr15:77304969	0.16767	N	chr15:77313571	NA	intronic	.	PSTPIP1	ENSG00000140368
rs9470452	chr6:36975124	0.16258	N	chr6:36648816	2b	intronic	.	FGD2	ENSG00000146192
rs9470457	chr6:36997331	-0.16357	N	chr6:36648816	2a	downstream	.	.	.
rs183939817	chr19:908925	-0.08046	N	chr19:836144	4	intronic	.	R3HDM4	ENSG00000198858
rs551202605	chr9:92020541	-0.00831	N	chr9:91534339	NA	UTR5	.	SEMA4D	ENSG00000187764
rs145946686	chr12:6901439	0.07671	N	chr12:6499533	3a	intronic	.	CD4	ENSG00000010610
rs534429946	chr6:159464507	-0.00024	N	chr6:159469512	NA	intronic	.	TAGAP	ENSG00000164691
rs533479413	chr2:158291457	-0.12947	N	chr2:158520905	NA	intronic	.	CYTIP	ENSG00000115165
rs573434614	chr1:23858153	0.13136	N	chr1:23850023	NA	upstream	.	.	.
rs538788047	chr5:1495778	0.14801	N	chr5:1313242	NA	intronic	.	LPCAT1	ENSG00000153395
rs544996887	chr3:47008555	0.09524	N	chr3:47184055	NA	intronic	.	CCDC12	ENSG00000160799
rs574870349	chr8:131012677	0.03674	N	chr8:130572110	NA	intergenic	.	.	.
rs541675189	chr1:26610758	0.30706	N	chr1:27100243	NA	intronic	.	UBXN11	ENSG00000158062
rs112079466	chr1:161188158	-0.00718	N	chr1:161620089	4	intronic	.	FCER1G	ENSG00000158869
rs577208442	chr6:24952868	-0.08362	N	N	NA	intronic	.	.	.
rs192114910	chr17:29143051	-0.18378	N	N	6	intronic	.	CRLF3	ENSG00000176390
rs115460238	chr6:109771306	0.01289	N	chr6:109376647	5	intronic	.	MICAL1	ENSG00000135596
rs551855408	chr17:73838640	0.18705	N	chr17:73822598	NA	exonic	nonsynonymous	UNC13D	ENSG00000092929
rs186849975	chr11:48083409	-0.07402	N	chr11:47888036	4	intronic	.	PTPRJ	ENSG00000149177
rs550590073	chr19:35502934	0.05097	N	N	NA	intronic	.	GRAMD1A	ENSG00000089351
rs372245922	chr17:73345508	0.0374	N	chr17:73822598	5	intronic	.	GRB2	ENSG00000177885
rs190665048	chr8:134076898	0.06985	N	chr8:134103953	5	intronic	.	SLA	ENSG00000155926
rs80221219	chr14:23425817	0.26229	N	chr14:23755598	4	intronic	.	HAUS4	ENSG00000092036
rs542016223	chr11:72526138	0.1384	N	chr11:72943483	NA	intronic	.	ATG16L2	ENSG00000168010
rs11888284	chr2:233926557	0.12262	N	chr2:234115629	4	intronic	.	.	.
rs564874048	chr9:92110499	-0.06109	N	N	NA	intergenic	.	.	.
rs192763505	chr1:198621356	-0.01227	N	chr1:199000727	4	intronic	.	PTPRC	ENSG00000081237
rs55868291	chr4:38860924	-0.21671	N	chr4:38677227	4	intergenic	.	.	.
rs551079396	chr1:12235541	0.21244	N	chr1:12246175	NA	intronic	.	TNFRSF1B	ENSG00000028137
rs543159232	chr14:78081684	-0.01603	N	chr14:77939965	NA	intronic	.	SPTLC2	ENSG00000100596
rs193187422	chr20:1447545	0.10081	N	chr20:1931001	4	UTR5	.	NSFL1C	ENSG00000088833
rs147452028	chr9:92036896	-0.00831	N	chr9:91593290	3a	intronic	.	SEMA4D	ENSG00000187764
rs542070963	chr9:117129449	0.17227	N	N	NA	intronic	.	AKNA	ENSG00000106948
rs187175134	chr4:185332041	0.04173	N	N	5	intronic	.	IRF2	ENSG00000168310
rs371922415	chr11:64621235	-0.00831	N	N	4	UTR3	.	EHD1	ENSG00000110047
rs551328494	chr3:14468510	0.21244	N	N	NA	intronic	.	SLC6A6	ENSG00000131389
rs187175131	chr4:8205993	-0.18208	N	N	3a	intronic	.	SH3TC1	ENSG00000125089
rs141506849	chr3:32438473	-0.03435	N	N	7	intronic	.	CMTM7	ENSG00000153551
rs832892	chr15:65168281	-0.00875	N	chr15:64672002	4	intergenic	.	.	.
rs832890	chr15:65166309	-0.15531	Y	chr15:64672002	5	intergenic	.	.	.
rs547892539	chr1:89776613	-0.21946	N	N	NA	intergenic	.	.	.
rs541077081	chr1:160673115	-0.1685	N	chr1:161168189	NA	intronic	.	CD48	ENSG00000117091
rs559475683	chr11:67810632	0.03081	N	N	NA	UTR5	.	TCIRG1	ENSG00000110719
rs191558449	chr1:27946006	-0.13397	N	chr1:28216736	5	intronic	.	FGR	ENSG00000000938
rs373795336	chr16:31213724	0.09648	N	chr16:31015877	2b	ncRNA_intronic	.	PYCARD	ENSG00000103490
rs547826440	chr12:32049680	0.03526	N	chr12:32138924	NA	intergenic	.	.	.
rs145074031	chr15:77316667	-0.03302	N	chr15:77313571	4	intronic	.	PSTPIP1	ENSG00000140368
rs543563571	chr3:32449694	-0.08203	N	N	NA	intronic	.	CMTM7	ENSG00000153551
rs552043962	chr2:68606439	-0.15487	N	chr2:68615546	NA	intronic	.	PLEK	ENSG00000115956
rs573954752	chr16:81851513	-0.19644	N	chr16:81604251	NA	intronic	.	PLCG2	ENSG00000197943
rs186869853	chr17:80417473	-0.08046	N	N	4	intronic	.	NARF	ENSG00000141562
rs563834134	chr19:35661765	0.0518	N	N	NA	downstream	.	.	.
rs75257030	chr19:42052355	0.09431	N	N	4	intergenic	.	.	.
rs569114611	chr18:2657213	-0.05648	N	N	NA	intronic	.	SMCHD1	ENSG00000101596
rs150106807	chr1:198610668	-0.16817	N	chr1:199000727	2b	intronic	.	PTPRC	ENSG00000081237
rs149986732	chr1:27157004	-0.19692	N	chr1:27100243	5	intronic	.	ZDHHC18	ENSG00000204160
rs535963930	chr1:2487659	-0.14016	N	chr1:2487663	NA	ncRNA_exonic	.	.	.
rs144570096	chr4:1726519	0.01708	N	chr4:1392789	7	intronic	.	TACC3	ENSG00000013810
rs28541471	chr9:114941593	-0.03791	N	chr9:114657707	6	ncRNA_intronic	.	.	.
rs573287028	chr17:47297270	-0.19905	N	chr17:47488823	NA	exonic	nonsynonymous	ABI3	ENSG00000108798
rs139401626	chr5:138855741	-0.2154	N	N	5	UTR3	.	TMEM173	ENSG00000184584
rs540056873	chr22:50629710	0.17247	N	chr22:50628937	NA	intronic	.	TRABD	ENSG00000170638
rs549448882	chr1:159892179	0.15967	N	chr1:159518892	NA	intronic	.	TAGLN2	ENSG00000158710
rs560742949	chr6:29855856	-0.05865	N	chr6:29596242	NA	ncRNA_exonic	.	.	.
rs529948829	chr2:202052156	-0.01322	N	chr2:202112471	NA	intronic	.	CASP10	ENSG00000003400
rs563002753	chr20:49126783	-0.14016	N	chr20:49205095	NA	upstream	.	.	.
rs542077469	chr2:69034709	0.12262	N	chr2:68615546	NA	intronic	.	ARHGAP25	ENSG00000163219
rs149115415	chr19:2083663	0.13907	N	chr19:2127272	2b	intronic	.	MOB3A	ENSG00000172081
rs566681776	chr21:46970226	0.1282	N	N	NA	intergenic	.	.	.
rs376213238	chr6:138249896	-0.13546	N	chr6:138083965	4	intergenic	.	.	.
rs559340738	chr17:8849611	-0.07907	N	chr17:8784361	NA	intronic	.	PIK3R5	ENSG00000141506
rs183409618	chr19:17890331	0.00573	N	chr19:17650608	4	intronic	.	FCHO1	ENSG00000130475
rs537847960	chr2:197026492	0.12262	N	chr2:196974333	NA	intronic	.	STK17B	ENSG00000081320
rs144162250	chr8:27195140	-0.16019	N	chr8:27208126	5	intronic	.	PTK2B	ENSG00000120899
rs576755531	chr2:158295846	0.05047	N	chr2:158520905	NA	intronic	.	CYTIP	ENSG00000115165
rs544221127	chr17:47297406	-0.19905	N	chr17:47488823	NA	intronic	.	ABI3	ENSG00000108798
rs527294826	chr13:50071354	-0.19	N	chr13:50122681	NA	splicing	.	PHF11	ENSG00000136147
rs543544948	chr19:1035943	-0.13446	N	chr19:836144	NA	intronic	.	CNN2	ENSG00000064666
rs573092977	chr1:28206088	0.14774	N	chr1:28216736	NA	intronic	.	THEMIS2	ENSG00000130775
rs1973737	chr3:183270402	0.06743	N	chr3:183730295	6	intronic	.	KLHL6	ENSG00000172578
rs529088558	chr6:31549025	-0.00514	N	N	NA	intronic	.	LTB	ENSG00000227507
rs547920503	chr6:24908278	0.02508	N	N	NA	intronic	.	FAM65B	ENSG00000111913
rs141607877	chr17:73346596	-0.06284	N	chr17:73822598	5	intronic	.	GRB2	ENSG00000177885
rs553624216	chr16:9053016	-0.2163	N	chr16:9059241	NA	intronic	.	USP7	ENSG00000187555
rs11655707	chr17:72458375	-0.14621	N	chr17:72695211	7	intergenic	.	.	.
rs558389637	chr17:16320483	0.12262	N	chr17:16156235	NA	intronic	.	TRPV2	ENSG00000187688
rs8136713	chr22:37624198	0.20351	N	chr22:37258986	1f	intronic	.	RAC2	ENSG00000128340
rs145106777	chr15:75503632	-0.17469	N	chr15:75361539	4	UTR3	.	C15orf39	ENSG00000167173
rs575399514	chr12:105007807	-0.08713	N	N	NA	intronic	.	CHST11	ENSG00000171310
rs569573938	chr9:92091285	-0.10258	N	chr9:91593290	NA	intronic	.	SEMA4D	ENSG00000187764
rs112802399	chr17:76130987	0.21244	N	chr17:76257892	4	exonic	nonsynonymous	TMC8	ENSG00000167895
rs571813324	chr1:160545376	-0.03401	N	N	NA	intronic	.	CD84	ENSG00000066294
rs532910146	chr8:56842751	-0.12203	N	chr8:56800362	NA	intronic	.	LYN	ENSG00000254087
rs74796071	chr6:41701598	-0.01603	N	chr6:42037348	4	intronic	.	TFEB	ENSG00000112561
rs150008920	chr11:65411664	-0.0481	N	chr11:65705432	4	intronic	.	SIPA1	ENSG00000213445
rs2149090	chr6:167372764	0.03674	Y	chr6:167511766	3a	intergenic	.	.	.
rs573166418	chr19:48760076	0.03184	N	chr19:49127490	NA	ncRNA_exonic	.	.	.
rs569817585	chr4:154573260	-0.18917	N	N	NA	intergenic	.	.	.
rs564461821	chr19:10765835	-0.21832	N	chr19:10666450	NA	intronic	.	ILF3	ENSG00000129351
rs543731081	chr20:35237519	-0.20078	N	N	NA	intronic	.	TGIF2-C20orf24	ENSG00000259399
rs576246281	chr9:77706095	-0.04632	N	N	NA	intronic	.	OSTF1	ENSG00000134996
rs531482551	chr1:92941514	-0.02602	N	chr1:92733769	NA	UTR3	.	GFI1	ENSG00000162676
rs138321079	chr4:154442718	-0.07868	N	N	4	intronic	.	KIAA0922	ENSG00000121210
rs142344017	chr15:75091953	0.13907	N	chr15:75361539	4	intronic	.	CSK	ENSG00000103653
rs530292782	chr7:50349068	0.15711	N	chr7:50313352	NA	intronic	.	IKZF1	ENSG00000185811
rs114935870	chr9:92070964	-0.06109	N	chr9:91593290	5	intronic	.	SEMA4D	ENSG00000187764
rs186947217	chr8:27218052	0.08151	N	chr8:27208126	3a	intronic	.	PTK2B	ENSG00000120899
rs576858460	chr12:122071106	-0.11876	N	chr12:122254713	NA	intronic	.	ORAI1	ENSG00000182500
rs557899563	chr16:4465450	0.30706	N	chr16:4476089	NA	intronic	.	CORO7	ENSG00000262246
rs550894421	chr5:171537669	0.28167	N	chr5:171931939	NA	intronic	.	STK10	ENSG00000072786
rs183573231	chr19:48750671	0.01823	N	chr19:49127490	5	intronic	.	CARD8	ENSG00000105483
rs113597826	chr11:64624185	0.13907	N	N	4	intronic	.	EHD1	ENSG00000110047
rs183170358	chr22:37636780	-0.00831	N	chr22:37258986	4	intronic	.	RAC2	ENSG00000128340
rs566024041	chr22:50963967	0.15317	N	chr22:50628937	NA	UTR5	.	SCO2	ENSG00000130489
rs575711618	chr19:42720200	-0.03569	N	chr19:42767593	NA	intronic	.	DEDD2	ENSG00000160570
rs554132406	chr19:41084478	-0.15685	N	chr19:41214796	NA	intronic	.	SHKBP1	ENSG00000160410
rs7926133	chr11:72647296	-0.1756	N	chr11:72943483	7	intronic	.	FCHSD2	ENSG00000137478
rs552190505	chr11:67764408	-0.01135	N	N	NA	intronic	.	UNC93B1	ENSG00000110057
rs552393024	chr10:70853217	-0.122	N	chr10:70607580	NA	intronic	.	SRGN	ENSG00000122862
rs533343143	chr7:99994954	-0.2238	N	chr7:100278657	NA	intronic	.	PILRA	ENSG00000085514
rs545992652	chr10:73528272	0.01708	N	chr10:73520632	NA	intronic	.	CDH23	ENSG00000107736
rs144757624	chr1:117049413	-0.0684	N	chr1:117544331	5	intergenic	.	.	.
rs113966700	chr8:27251857	-0.12465	N	chr8:27208126	7	intronic	.	PTK2B	ENSG00000120899
rs553716831	chr2:182325721	0.02863	N	chr2:182323665	NA	intronic	.	ITGA4	ENSG00000115232
rs114679281	chr1:28287822	-0.03569	N	chr1:28216736	4	intronic	.	XKR8	ENSG00000158156
rs143248788	chr1:15748785	-0.18749	N	N	7	intronic	.	EFHD2	ENSG00000142634
rs180867505	chr11:48083229	-0.07402	N	chr11:47888036	2b	intronic	.	PTPRJ	ENSG00000149177
rs543940387	chr9:92109702	-0.06109	N	N	NA	intergenic	.	.	.
rs545277075	chr1:27960271	0.10324	N	chr1:28216736	NA	intronic	.	FGR	ENSG00000000938
rs117817671	chr8:56894106	-0.21749	N	chr8:56800362	6	intronic	.	LYN	ENSG00000254087
rs141177333	chr5:14594778	0.14228	N	chr5:14610309	4	intronic	.	FAM105A	ENSG00000145569
rs186825494	chr2:219260700	0.26229	N	chr2:219212037	4	UTR3	.	SLC11A1	ENSG00000018280
rs552810319	chr19:49465364	-0.09539	N	chr19:49127490	NA	downstream	.	.	.
rs192753347	chr14:88480357	-0.06201	N	chr14:88472595	4	UTR3	.	.	.
rs139035492	chr3:47002231	0.06985	N	chr3:47184055	5	intronic	.	CCDC12	ENSG00000160799
rs190908775	chr12:51710956	-0.12269	N	chr12:51580171	7	intronic	.	BIN2	ENSG00000110934
rs550651808	chr5:169728283	-0.0385	N	chr5:169691627	NA	intergenic	.	.	.
rs148767527	chr3:183263307	-0.07336	N	chr3:183730295	6	intronic	.	KLHL6	ENSG00000172578
rs568227545	chr4:185395578	-0.07355	N	N	NA	UTR5	.	IRF2	ENSG00000168310
rs148973682	chr6:31549916	0.04763	N	N	3a	intronic	.	LTB	ENSG00000227507
rs567905693	chr12:105142704	0.01466	N	N	NA	intronic	.	CHST11	ENSG00000171310
rs78932639	chr6:144537667	-0.19705	N	chr6:144441671	2b	intergenic	.	.	.
rs567531276	chr17:73349206	-0.0635	N	chr17:73822598	NA	intronic	.	GRB2	ENSG00000177885
rs569353696	chr8:27243515	-0.19578	N	chr8:27208126	NA	intronic	.	PTK2B	ENSG00000120899
rs556517832	chr7:150385461	0.04181	N	chr7:150278589	NA	intronic	.	GIMAP2	ENSG00000106560
rs34034855	chr1:161017393	0.1338	N	chr1:161188893	5	UTR3	.	ARHGAP30	ENSG00000186517
rs575200252	chr1:26875541	-0.19245	N	chr1:27100243	NA	intronic	.	RPS6KA1	ENSG00000117676
rs139281162	chr12:51701678	-0.02107	N	chr12:51580171	4	intronic	.	BIN2	ENSG00000110934
rs116227893	chr17:73345118	0.02874	N	chr17:73822598	5	intronic	.	GRB2	ENSG00000177885
rs144406202	chr19:51626939	0.03635	N	chr19:51728477	3a	intergenic	.	.	.
rs555628263	chr9:134142131	0.01708	N	N	NA	intronic	.	FAM78A	ENSG00000126882
rs574434357	chr22:37691190	0.12262	N	chr22:37258986	NA	intronic	.	CYTH4	ENSG00000100055
rs143498842	chr16:27328823	0.14228	N	chr16:27356398	4	intronic	.	IL4R	ENSG00000077238
rs147394817	chr12:47601767	-0.21456	N	N	4	intronic	.	PCED1B	ENSG00000179715
rs528173332	chr9:130525723	0.12262	N	chr9:130764955	NA	intronic	.	SH2D3C	ENSG00000095370
rs540783112	chr11:5712538	0.16767	N	N	NA	intronic	.	TRIM22	ENSG00000132274
rs181528713	chr12:105132842	0.15967	N	N	2c	intronic	.	CHST11	ENSG00000171310
rs541146398	chr7:139616025	-0.08184	N	chr7:139719439	NA	intronic	.	TBXAS1	ENSG00000059377
rs554373339	chr16:31214491	0.03674	N	chr16:31015877	NA	ncRNA_exonic	.	.	.
rs544797893	chr1:167603830	0.08151	N	chr1:167600842	NA	intronic	.	RCSD1	ENSG00000198771
rs558006916	chr9:92020812	0.00429	N	chr9:91534339	NA	intronic	.	SEMA4D	ENSG00000187764
rs140882864	chr1:202126376	-0.19867	N	N	7	intronic	.	PTPN7	ENSG00000143851
rs190268730	chr19:6868747	-0.17794	N	chr19:6671369	7	intergenic	.	.	.
rs187577514	chr16:31208438	-0.0179	N	chr16:31015877	3a	intergenic	.	.	.
rs116637116	chr11:128578080	0.02238	N	chr11:128562098	5	intronic	.	FLI1	ENSG00000151702
rs150066480	chr1:203260426	-0.17751	N	chr1:203658782	4	intergenic	.	.	.
rs535719852	chr3:107851292	-0.21456	N	chr3:107381651	NA	ncRNA_intronic	.	.	.
rs568418371	chr7:104585956	0.14228	N	N	NA	intergenic	.	.	.
rs569948554	chr6:35270643	0.08151	N	chr6:35602972	NA	intronic	.	DEF6	ENSG00000023892
rs12927543	chr16:27325023	-0.18178	N	chr16:27356398	2b	upstream	.	.	.
rs184143431	chr5:169077878	0.18705	N	N	2b	intronic	.	DOCK2	ENSG00000134516
rs555951725	chr1:28500597	-0.13846	N	chr1:28216736	NA	intronic	.	PTAFR	ENSG00000169403
rs138161889	chr2:68606274	-0.15487	N	chr2:68615546	5	intronic	.	PLEK	ENSG00000115956
rs528031448	chr14:91867555	0.16258	N	N	NA	intronic	.	CCDC88C	ENSG00000015133
rs557737127	chr2:192482404	-0.20686	N	chr2:192522423	NA	intergenic	.	.	.
rs17878838	chr6:29911344	-0.01388	N	chr6:29596242	4	intronic	.	HLA-A	ENSG00000206503
rs577727646	chr17:29138229	0.12262	N	N	NA	intronic	.	CRLF3	ENSG00000176390
rs188706094	chr17:73398613	-0.05433	N	chr17:73822598	3a	intronic	.	GRB2	ENSG00000177885
rs570776638	chr17:4615169	0.01099	N	chr17:4755424	NA	intronic	.	ARRB2	ENSG00000141480
rs536408125	chr19:54887835	-0.1051	N	N	NA	intergenic	.	.	.
rs530811589	chr4:185334509	0.21244	N	N	NA	intronic	.	IRF2	ENSG00000168310
rs376358602	chr16:4399025	-0.17019	N	chr16:4476089	7	intronic	.	CORO7-PAM16	ENSG00000103426
rs793788	chr4:185367831	-0.20986	N	N	6	intronic	.	IRF2	ENSG00000168310
rs370470210	chr20:52202761	-0.19	N	N	4	intergenic	.	.	.
rs138631649	chr22:37880173	0.02508	N	chr22:37531436	4	intronic	.	MFNG	ENSG00000100060
rs563323084	chr11:128625403	0.08774	N	chr11:128562098	NA	intronic	.	FLI1	ENSG00000151702
rs567731082	chr1:28189572	0.16767	N	chr1:28216736	NA	intergenic	.	.	.
rs190347520	chr6:167367101	-0.07868	N	chr6:167511766	6	intronic	.	RNASET2	ENSG00000026297
rs568165987	chr11:73094040	0.21244	N	chr11:72943483	NA	intronic	.	RELT	ENSG00000054967
rs567337200	chr6:167368394	0.08151	N	chr6:167511766	NA	intronic	.	RNASET2	ENSG00000026297
rs1130592	chr6:31236690	-0.10227	N	N	4	UTR3	.	HLA-C	ENSG00000204525
rs76760614	chr11:118089523	-0.09719	N	chr11:118081270	5	intronic	.	AMICA1	ENSG00000160593
rs576097032	chr22:50963096	0.18142	N	chr22:50628937	NA	UTR3	.	SCO2	ENSG00000130489
rs561444944	chr20:48553101	-0.21832	N	chr20:48903034	NA	intronic	.	RNF114	ENSG00000124226
rs561444949	chr19:36232739	0.02508	N	N	NA	intronic	.	IGFLR1	ENSG00000126246
rs190559237	chr2:158299428	-0.07989	N	chr2:158520905	4	intronic	.	CYTIP	ENSG00000115165
rs549196904	chr7:100274742	0.00514	N	chr7:100278657	NA	intronic	.	GNB2	ENSG00000172354
rs143112807	chr10:45870989	0.16767	N	chr10:45915941	5	intronic	.	ALOX5	ENSG00000012779
rs184461854	chr1:159037863	-0.21456	N	chr1:159062436	4	intronic	.	AIM2	ENSG00000163568
rs578142626	chr17:8858630	0.03635	N	chr17:8784361	NA	intronic	.	PIK3R5	ENSG00000141506
rs186374485	chr2:68617123	-0.20254	N	chr2:68615546	5	intronic	.	PLEK	ENSG00000115956
rs141394771	chr6:137556209	-0.03662	N	chr6:137082948	6	intergenic	.	.	.
rs547508371	chr19:15575176	0.22524	N	N	NA	UTR5	.	RASAL3	ENSG00000105122
rs150509987	chr4:185354277	-0.18945	N	N	7	intronic	.	IRF2	ENSG00000168310
rs543306514	chr1:40868966	0.03674	N	chr1:41356780	NA	intronic	.	SMAP2	ENSG00000084070
rs528831506	chr15:40601835	0.14228	N	N	NA	intergenic	.	.	.
rs147417160	chr20:56203585	-0.05823	N	N	4	intergenic	.	.	.
rs2104135	chr20:47397757	0.07661	N	chr20:47384301	7	intronic	.	PREX1	ENSG00000124126
rs535038652	chr19:6773107	0.20913	N	chr19:6671369	NA	intronic	.	VAV1	ENSG00000141968
rs540000842	chr3:111385972	-0.21946	N	chr3:111840513	NA	intergenic	.	.	.
rs112579229	chr7:100276575	0.27001	N	chr7:100278657	2b	UTR3	.	GNB2	ENSG00000172354
rs9934026	chr16:50305088	0.21244	N	chr16:50160737	5	intronic	.	ADCY7	ENSG00000121281
rs620066	chr11:64632470	-0.06109	N	N	2c	intronic	.	EHD1	ENSG00000110047
rs182447779	chr19:49839798	0.21244	N	chr19:49459104	5	intronic	.	CD37	ENSG00000104894
rs147595802	chr11:128575497	-0.01322	N	chr11:128562098	3a	intronic	.	FLI1	ENSG00000151702
rs573572716	chr6:32937074	-0.22388	N	N	NA	intronic	.	BRD2	ENSG00000204256
rs114370580	chr17:29139861	0.12262	N	N	4	intronic	.	CRLF3	ENSG00000176390
rs551455144	chr19:54712558	0.19786	N	chr19:54327869	NA	intergenic	.	.	.
rs9889553	chr17:74485549	-0.08234	N	chr17:74710128	7	intronic	.	RHBDF2	ENSG00000129667
rs545567627	chr2:202074418	0.12262	N	chr2:202112471	NA	intronic	.	CASP10	ENSG00000003400
rs76750968	chr1:28288313	-0.19589	N	chr1:28216736	5	intronic	.	XKR8	ENSG00000158156
rs145639797	chr19:42703740	0.01708	N	chr19:42767593	4	exonic	synonymous	DEDD2	ENSG00000160570
rs71563354	chr6:31585041	-0.16575	N	N	3a	downstream	.	.	.
rs530096656	chr2:144004783	-0.17903	N	chr2:144328534	NA	intronic	.	ARHGAP15	ENSG00000075884
rs573490772	chr21:34603424	0.1149	N	chr21:34439889	NA	intronic	.	IFNAR2	ENSG00000159110
rs561084680	chr4:185338331	0.16767	N	N	NA	intronic	.	IRF2	ENSG00000168310
rs369546840	chr1:159886351	-0.20032	N	chr1:159518892	3a	intergenic	.	.	.
rs552935682	chr6:36974595	0.16767	N	chr6:36648816	NA	intronic	.	FGD2	ENSG00000146192
rs7777659	chr7:106511978	0.21244	N	chr7:106372219	5	intronic	.	PIK3CG	ENSG00000105851
rs150730696	chr2:85805113	-0.17721	N	chr2:85826721	4	intronic	.	VAMP8	ENSG00000118640
rs555479578	chr4:154394859	-0.221	N	N	NA	intronic	.	KIAA0922	ENSG00000121210
rs373703172	chr1:9736380	-0.0873	N	chr1:9713500	7	ncRNA_intronic	.	PIK3CD	ENSG00000171608
rs149993641	chr19:908061	-0.10585	N	chr19:836144	6	intronic	.	R3HDM4	ENSG00000198858
rs547317029	chr17:43308797	0.15967	N	chr17:43488792	NA	intronic	.	FMNL1	ENSG00000184922
rs147640133	chr11:128627211	0.12262	N	chr11:128562098	2b	intronic	.	FLI1	ENSG00000151702
rs559253959	chr11:128583910	0.07785	N	chr11:128562098	NA	intronic	.	FLI1	ENSG00000151702
rs183270082	chr19:48747858	0.21244	N	chr19:49127490	4	intronic	.	CARD8	ENSG00000105483
rs568299962	chr4:2803656	0.16767	N	chr4:3148276	NA	intronic	.	SH3BP2	ENSG00000087266
rs564643716	chr22:37631391	-0.00831	N	chr22:37258986	NA	intronic	.	RAC2	ENSG00000128340
rs575752344	chr9:117140376	0.21244	N	N	NA	intronic	.	AKNA	ENSG00000106948
rs1684574	chr16:57057432	0.12235	N	chr16:57061189	5	intronic	.	NLRC5	ENSG00000140853
rs57686276	chr4:185348605	-0.21123	N	N	7	intronic	.	IRF2	ENSG00000168310
rs1684579	chr16:57071113	0.21244	N	chr16:57061189	4	exonic	synonymous	NLRC5	ENSG00000140853
rs1684578	chr16:57069650	-0.01245	N	chr16:57061189	5	intronic	.	NLRC5	ENSG00000140853
rs531332171	chr7:150267680	-0.12384	N	chr7:150278589	NA	intronic	.	GIMAP4	ENSG00000133574
rs542247252	chr17:79282936	-0.11117	N	chr17:79402603	NA	ncRNA_intronic	.	.	.
rs370486631	chr3:53200756	0.11699	N	chr3:52873984	2b	intronic	.	PRKCD	ENSG00000163932
rs555662617	chr11:48077779	0.00748	N	chr11:47888036	NA	intronic	.	PTPRJ	ENSG00000149177
rs113738164	chr7:50411010	-0.17341	N	chr7:50313352	7	intronic	.	IKZF1	ENSG00000185811
rs536570797	chr1:15740066	0.02874	N	N	NA	intronic	.	EFHD2	ENSG00000142634
rs539965814	chr17:29139021	0.12262	N	N	NA	intronic	.	CRLF3	ENSG00000176390
rs147725386	chr16:27326863	0.14228	N	chr16:27356398	4	intronic	.	IL4R	ENSG00000077238
rs532036925	chr11:48055300	0.06743	N	chr11:47888036	NA	intronic	.	PTPRJ	ENSG00000149177
rs537636503	chr13:46748483	0.08151	N	N	NA	intronic	.	LCP1	ENSG00000136167
rs534012504	chr22:37707385	0.13392	N	chr22:37258986	NA	intronic	.	CYTH4	ENSG00000100055
rs547028582	chr17:4614103	0.04297	N	chr17:4755424	NA	intronic	.	ARRB2	ENSG00000141480
rs574391911	chr5:1503551	0.10917	N	chr5:1313242	NA	intronic	.	LPCAT1	ENSG00000153395
rs551312846	chr7:98975591	0.12262	N	chr7:99036920	NA	intronic	.	ARPC1B	ENSG00000130429
rs117286734	chr8:56905241	0.06589	N	chr8:56800362	4	intronic	.	LYN	ENSG00000254087
rs115534320	chr20:47428482	0.11556	N	chr20:47384301	4	intronic	.	PREX1	ENSG00000124126
rs553151617	chr12:32029130	-0.19426	N	chr12:32138924	NA	intergenic	.	.	.
rs140641308	chr5:100176103	-0.15072	N	chr5:100200910	4	intronic	.	ST8SIA4	ENSG00000113532
rs113704612	chr2:158294018	-0.12947	N	chr2:158520905	5	intronic	.	CYTIP	ENSG00000115165
rs138429859	chr20:47433875	0.15967	N	chr20:47384301	4	intronic	.	PREX1	ENSG00000124126
rs189798170	chr19:54878258	-0.1051	N	N	6	intronic	.	.	.
rs574665501	chr16:27379725	-0.15503	N	chr16:27356398	NA	intergenic	.	.	.
rs114932894	chr17:3865028	0.16447	N	chr17:3828702	2b	intronic	.	ATP2A3	ENSG00000074370
rs4129680	chr9:92081272	-0.06109	N	chr9:91593290	4	intronic	.	SEMA4D	ENSG00000187764
rs565131464	chr15:65154545	-0.10048	N	chr15:64672002	NA	intronic	.	PLEKHO2	ENSG00000241839
rs76865545	chr19:7717516	-0.1543	N	chr19:7415064	3a	intergenic	.	.	.
rs139923184	chr1:175157645	0.07785	N	N	5	intronic	.	KIAA0040	ENSG00000235750
rs528713862	chr3:14475054	0.16767	N	N	NA	intronic	.	SLC6A6	ENSG00000131389
rs1979395	chr5:1501923	-0.15364	N	chr5:1313242	2b	intronic	.	LPCAT1	ENSG00000153395
rs117932481	chr17:54986307	0.21244	N	chr17:55463857	7	intronic	.	TRIM25	ENSG00000121060
rs535064427	chr1:198589973	-0.12964	N	chr1:199000727	NA	intergenic	.	.	.
rs534419960	chr8:130923095	-0.1984	N	chr8:130572110	NA	intronic	.	FAM49B	ENSG00000153310
rs577701787	chr6:159459154	0.09524	N	chr6:159469512	NA	exonic	nonsynonymous	TAGAP	ENSG00000164691
rs574090628	chr6:27782058	-0.21349	N	N	NA	upstream;downstream	.	.	.
rs6921314	chr6:29914220	0.05792	N	chr6:29596242	1f	downstream	.	.	.
rs554906948	chr12:109015247	-0.07868	N	chr12:108721636	NA	downstream	.	.	.
rs555536276	chr1:40854172	0.08151	N	chr1:40406715	NA	intronic	.	SMAP2	ENSG00000084070
rs548807248	chr12:104868226	0.02383	N	N	NA	intronic	.	CHST11	ENSG00000171310
rs146420990	chr12:105067885	0.09535	N	N	4	intronic	.	CHST11	ENSG00000171310
rs182444087	chr5:169075882	0.18705	N	N	4	intronic	.	DOCK2	ENSG00000134516
rs535774697	chr2:152144150	0.01217	N	N	NA	intronic	.	NMI	ENSG00000123609
rs78290029	chr10:45915264	0.1149	N	chr10:45915941	4	intronic	.	ALOX5	ENSG00000012779
rs556811585	chr5:156995590	-0.1946	N	chr5:156655015	NA	intronic	.	ADAM19	ENSG00000135074
rs147913636	chr21:46329133	0.02238	N	N	5	intronic	.	ITGB2	ENSG00000160255
rs560164660	chr19:36232439	0.02508	N	N	NA	intronic	.	IGFLR1	ENSG00000126246
rs576158999	chr5:39272032	0.02622	N	N	NA	intergenic	.	.	.
rs565829876	chr17:29151235	0.13759	N	N	NA	intronic	.	CRLF3	ENSG00000176390
rs530146345	chr21:34635275	-0.04267	N	chr21:34439889	NA	exonic	nonsynonymous	IFNAR2	ENSG00000159110
rs570341727	chr15:77311372	0.05225	N	chr15:77313571	NA	intronic	.	PSTPIP1	ENSG00000140368
rs536257075	chr11:128590704	0.12262	N	chr11:128562098	NA	intronic	.	FLI1	ENSG00000151702
rs563900136	chr3:52270210	-0.13811	N	N	NA	intronic	.	TWF2	ENSG00000247596
rs548806190	chr12:109021771	0.08151	N	chr12:108721636	NA	intronic	.	SELPLG	ENSG00000110876
rs2508038	chr6:29911740	0.12262	N	chr6:29596242	3a	intronic	.	HLA-A	ENSG00000206503
rs187128358	chr15:80261044	0.16767	N	chr15:80279344	3a	intronic	.	BCL2A1	ENSG00000140379
rs530419543	chr8:27251955	-0.12465	N	chr8:27208126	NA	intronic	.	PTK2B	ENSG00000120899
rs562756606	chr8:56889035	-0.07727	N	chr8:56800362	NA	intronic	.	LYN	ENSG00000254087
rs570754220	chr1:9745126	-0.05308	N	chr1:9713500	NA	ncRNA_intronic	.	PIK3CD	ENSG00000171608
rs540384774	chr2:202120096	-0.0481	N	chr2:202112471	NA	intronic	.	CASP8	ENSG00000064012
rs373496265	chr3:52252484	-0.17504	N	N	4	intergenic	.	.	.
rs182817742	chr3:107850845	-0.21456	N	chr3:107381651	2b	ncRNA_intronic	.	.	.
rs545068242	chr4:185354533	-0.18945	N	N	NA	intronic	.	IRF2	ENSG00000168310
rs542708208	chr17:28052094	0.14228	N	chr17:28059970	NA	intronic	.	SSH2	ENSG00000141298
rs575613918	chr1:26640561	0.14228	N	chr1:27100243	NA	intronic	.	UBXN11	ENSG00000158062
rs186505355	chr1:209923516	-0.03279	N	chr1:209942435	5	intergenic	.	.	.
rs9789363	chr2:219090365	-0.12202	N	chr2:219212037	5	intronic	.	ARPC2	ENSG00000163466
rs186505353	chr17:4617509	0.07785	N	chr17:4755424	5	intronic	.	ARRB2	ENSG00000141480
rs531740377	chr3:32448665	-0.08203	N	N	NA	intronic	.	CMTM7	ENSG00000153551
rs547613375	chr9:117111048	-0.11694	N	N	NA	intronic	.	AKNA	ENSG00000106948
rs531802263	chr1:167599785	0.04763	N	chr1:167600842	NA	intronic	.	RCSD1	ENSG00000198771
rs561366772	chr5:156981757	-0.182	N	chr5:156655015	NA	intronic	.	ADAM19	ENSG00000135074
rs77445666	chr4:8223679	-0.11432	N	N	4	intronic	.	SH3TC1	ENSG00000125089
rs562484368	chr1:15744902	0.03165	N	N	NA	intronic	.	EFHD2	ENSG00000142634
rs537536702	chr9:114940861	-0.03791	N	chr9:114657707	NA	ncRNA_intronic	.	.	.
rs570601897	chr11:118084895	0.31506	N	chr11:118081270	NA	intronic	.	AMICA1	ENSG00000160593
rs555520228	chr5:176870194	-0.09277	N	chr5:176792491	NA	ncRNA_intronic	.	.	.
rs59939833	chr17:8124286	0.01135	N	chr17:8214427	4	ncRNA_exonic	.	.	.
rs550089574	chr20:47369365	0.21244	N	chr20:47384301	NA	intronic	.	PREX1	ENSG00000124126
rs191904750	chr8:134071939	0.06985	N	chr8:134103953	5	intronic	.	SLA	ENSG00000155926
rs548545098	chr22:24038324	0.09431	N	chr22:24247310	NA	ncRNA_intronic	.	RGL4	ENSG00000159496
rs549957786	chr8:142173337	-0.06157	N	chr8:142329460	NA	intronic	.	DENND3	ENSG00000105339
rs1078238	chr4:185334062	0.20069	N	N	6	intronic	.	IRF2	ENSG00000168310
rs575046899	chr10:45871369	0.16767	N	chr10:45915941	NA	intronic	.	ALOX5	ENSG00000012779
rs541537190	chr16:88769993	0.26229	N	chr16:88518569	NA	UTR5	.	RNF166	ENSG00000158717
rs199857806	chr1:26610881	0.30706	N	chr1:27100243	2b	exonic	nonsynonymous	UBXN11	ENSG00000158062
rs532358077	chr2:69023006	-0.05732	N	chr2:68615546	NA	intronic	.	ARHGAP25	ENSG00000163219
rs535403864	chr20:43596603	0.1149	N	N	NA	intronic	.	STK4	ENSG00000101109
rs556522862	chr3:32452905	-0.08203	N	N	NA	intronic	.	CMTM7	ENSG00000153551
rs556453051	chr5:131817017	0.04383	N	chr5:131705458	NA	downstream	.	.	.
rs544885342	chr14:50470849	0.03674	N	N	NA	ncRNA_exonic	.	C14orf182	ENSG00000214900
rs550661838	chr6:159070990	-0.14139	N	chr6:159469512	NA	upstream	.	.	.
rs73257507	chr16:84639588	0.08151	N	chr16:84581684	5	intronic	.	COTL1	ENSG00000103187
rs7042594	chr9:92114346	-0.10585	N	N	3a	intergenic	.	.	.
rs151129511	chr6:41168638	-0.06717	N	chr6:41054262	4	intronic	.	TREML2	ENSG00000112195
rs149169257	chr11:47410179	0.21328	N	chr11:47454152	5	intergenic	.	.	.
rs575122566	chr9:93563396	-0.21103	N	chr9:93926650	NA	upstream	.	.	.
rs555227958	chr1:31232104	0.16767	N	chr1:31231680	NA	intergenic	.	.	.
rs567676816	chr2:197017322	-0.21067	N	chr2:196974333	NA	intronic	.	STK17B	ENSG00000081320
rs61516418	chr4:185345219	-0.02807	N	N	5	intronic	.	IRF2	ENSG00000168310
rs572603169	chr6:41693552	-0.21354	N	chr6:42037348	NA	intronic	.	TFEB	ENSG00000112561
rs542759141	chr7:139421626	-0.21723	N	chr7:139719439	NA	intronic	.	HIPK2	ENSG00000064393
rs547042778	chr6:32164509	0.11857	N	N	NA	intronic	.	NOTCH4	ENSG00000204301
rs370247974	chr9:101011149	-0.19818	N	N	4	intronic	.	TBC1D2	ENSG00000095383
rs146533109	chr5:39272506	0.02622	N	N	4	intergenic	.	.	.
rs9346761	chr6:159070739	-0.15399	N	chr6:159469512	2b	upstream	.	.	.
rs573019191	chr9:77709832	-0.21818	N	N	NA	intronic	.	OSTF1	ENSG00000134996
rs186296470	chr17:29642761	-0.05308	N	N	6	intronic	.	NF1	ENSG00000196712
rs374038123	chr6:138248736	-0.1826	N	chr6:138083965	3a	intergenic	.	.	.
rs551695967	chr12:123922170	-0.03414	N	chr12:124019055	NA	upstream	.	.	.
rs575434914	chr22:50629609	0.17247	N	chr22:50628937	NA	intronic	.	TRABD	ENSG00000170638
rs528922243	chr9:92037001	-0.00831	N	chr9:91593290	NA	intronic	.	SEMA4D	ENSG00000187764
rs564201575	chr19:15572222	-0.21416	N	N	NA	intronic	.	RASAL3	ENSG00000105122
rs112978015	chr10:129861831	0.06376	N	N	4	intronic	.	PTPRE	ENSG00000132334
rs148730852	chr17:56359723	-0.12409	N	chr17:56385573	7	intergenic	.	.	.
rs146907239	chr8:27185547	-0.01603	N	chr8:27208126	4	intronic	.	PTK2B	ENSG00000120899
rs545812944	chr15:75075635	0.13136	N	chr15:75361539	NA	intronic	.	CSK	ENSG00000103653
rs534845538	chr5:169083440	-0.15423	N	N	NA	intronic	.	DOCK2	ENSG00000134516
rs186353078	chr3:101659424	-0.15823	N	chr3:101267385	2b	upstream	.	.	.
rs534878775	chr7:98971263	-0.21884	N	chr7:99036920	NA	intergenic	.	.	.
rs5744480	chr5:66488934	-0.21139	N	N	3a	intronic	.	CD180	ENSG00000134061
rs555106056	chr4:8204734	-0.1987	N	N	NA	intronic	.	SH3TC1	ENSG00000125089
rs571633092	chr17:66293203	-0.08234	N	chr17:65975385	NA	intronic	.	ARSG	ENSG00000141337
rs574379712	chr11:48075814	-0.00937	N	chr11:47888036	NA	intronic	.	PTPRJ	ENSG00000149177
rs61741336	chr12:1906632	0.04154	N	N	4	exonic	nonsynonymous	CACNA2D4	ENSG00000151062
rs150593317	chr11:73691223	0.31966	N	N	4	intronic	.	UCP2	ENSG00000175567
rs567194908	chr6:42901082	0.09524	N	chr6:42510602	NA	intronic	.	CNPY3	ENSG00000137161
rs117217541	chr5:1503097	-0.1984	N	chr5:1313242	4	intronic	.	LPCAT1	ENSG00000153395
rs570964703	chr9:95827192	0.20351	N	chr9:95684697	NA	intronic	.	SUSD3	ENSG00000157303
rs79423518	chr11:64105454	-0.11085	N	chr11:63974995	4	intergenic	.	.	.
rs150537726	chr4:40208316	0.03674	N	N	4	intronic	.	RHOH	ENSG00000168421
rs552104997	chr1:23857745	0.03112	N	chr1:23850023	NA	upstream	.	.	.
rs149304889	chr6:29893915	0.07785	N	chr6:29596242	4	ncRNA_exonic	.	.	.
rs188908545	chr14:92996671	0.02622	N	chr14:93103729	6	intronic	.	RIN3	ENSG00000100599
rs150127801	chr22:37270060	-0.03415	N	chr22:37258986	2b	intronic	.	NCF4	ENSG00000100365
rs574167785	chr12:104857344	0.15967	N	N	NA	intronic	.	CHST11	ENSG00000171310
rs62122578	chr19:14493302	0.31506	N	chr19:14499477	4	intronic	.	CD97	ENSG00000123146
rs62122579	chr19:14495762	0.16767	N	chr19:14499477	5	intronic	.	CD97	ENSG00000123146
rs545877148	chr6:159073809	-0.15399	N	chr6:159469512	NA	intronic	.	SYTL3	ENSG00000164674
rs116589310	chr3:14477516	0.05943	N	N	5	intronic	.	SLC6A6	ENSG00000131389
rs558521654	chr14:93076548	0.07098	N	chr14:93103729	NA	intronic	.	RIN3	ENSG00000100599
rs374029004	chr4:106064968	-0.21186	N	chr4:105806108	3a	intergenic	.	.	.
rs146065055	chr7:138797180	0.13279	N	chr7:138735512	7	intergenic	.	.	.
rs1064498	chr22:37622815	0.05612	N	chr22:37258986	5	exonic	synonymous	RAC2	ENSG00000128340
rs62122572	chr19:14483229	-0.12473	N	chr19:14499477	4	intergenic	.	.	.
rs145304582	chr2:136897057	-0.09948	N	chr2:136713108	5	intergenic	.	.	.
rs541075322	chr21:42734553	0.1197	N	N	NA	intronic	.	MX2	ENSG00000183486
rs560014281	chr17:8124499	0.01135	N	chr17:8214427	NA	ncRNA_exonic	.	.	.
rs532712736	chr6:146864513	-0.12713	N	N	NA	upstream	.	.	.
rs145932407	chr9:130528413	-0.0125	N	chr9:130764955	5	intronic	.	SH2D3C	ENSG00000095370
rs575024572	chr11:48083009	-0.07402	N	chr11:47888036	NA	intronic	.	PTPRJ	ENSG00000149177
rs144126918	chr2:136895570	-0.01642	N	chr2:136713108	5	intergenic	.	.	.
rs558469369	chr4:185371171	-0.02093	N	N	NA	intronic	.	IRF2	ENSG00000168310
rs576123309	chr20:48430431	0.06693	N	chr20:48903034	NA	intronic	.	SLC9A8	ENSG00000197818
rs567224633	chr5:131762216	-0.11277	N	chr5:131705458	NA	ncRNA_intronic	.	.	.
rs577413838	chr12:105073542	0.063	N	N	NA	intronic	.	CHST11	ENSG00000171310
rs115912642	chr9:134144088	0.01708	N	N	7	intronic	.	FAM78A	ENSG00000126882
rs528796656	chr16:28506049	0.25063	N	chr16:28131510	NA	exonic	nonsynonymous	APOBR	ENSG00000184730
rs540393612	chr1:159025388	-0.13244	N	chr1:159062436	NA	downstream	.	.	.
rs138616447	chr19:48750678	0.01823	N	chr19:49127490	5	intronic	.	CARD8	ENSG00000105483
rs551249846	chr3:14481496	-0.1268	N	N	NA	intronic	.	SLC6A6	ENSG00000131389
rs185235403	chr11:128618469	-0.12968	N	chr11:128562098	7	intronic	.	FLI1	ENSG00000151702
rs2002574	chr4:8224276	-0.05309	N	N	6	intronic	.	SH3TC1	ENSG00000125089
rs10929180	chr2:234073523	0.12262	N	chr2:234115629	5	intronic	.	INPP5D	ENSG00000168918
rs3179003	chr6:31556928	0.21244	N	N	5	exonic	nonsynonymous	NCR3	ENSG00000204475
rs73097027	chr5:49960889	-0.10719	N	chr5:49958363	5	upstream	.	.	.
rs3179004	chr6:31556922	0.21244	N	N	5	exonic	synonymous	NCR3	ENSG00000204475
rs77587999	chr1:9747121	0.01135	N	chr1:9713500	4	ncRNA_intronic	.	PIK3CD	ENSG00000171608
rs73097029	chr5:49961148	-0.05798	N	chr5:49958363	5	upstream	.	.	.
rs7558167	chr2:68591745	-0.19454	N	chr2:68615546	6	upstream	.	.	.
rs549398615	chr17:54994084	-0.00237	N	chr17:55463857	NA	intergenic	.	.	.
rs569366006	chr6:137556563	-0.03662	N	chr6:137082948	NA	intergenic	.	.	.
rs186636547	chr1:12218577	-0.04529	N	chr1:12246175	2b	intergenic	.	.	.
rs566653743	chr21:15905673	0.10624	N	chr21:16371102	NA	intronic	.	SAMSN1	ENSG00000155307
rs143399277	chr7:50411825	-0.20829	N	chr7:50313352	7	intronic	.	IKZF1	ENSG00000185811
rs569891072	chr5:156983338	-0.1997	N	chr5:156655015	NA	intronic	.	ADAM19	ENSG00000135074
rs116980366	chr6:32440919	-0.21695	N	N	4	intergenic	.	.	.
rs552443420	chr16:31214840	-0.20496	N	chr16:31015877	NA	upstream;downstream	.	.	.
rs576035583	chr12:62651033	0.1122	N	chr12:62818841	NA	intergenic	.	.	.
rs549280065	chr11:73688199	-0.14117	N	N	NA	intronic	.	UCP2	ENSG00000175567
rs568938122	chr10:129843851	-0.09948	N	N	NA	intronic	.	PTPRE	ENSG00000132334
rs117160285	chr22:37638046	-0.00831	N	chr22:37258986	4	intronic	.	RAC2	ENSG00000128340
rs72741043	chr9:95727003	-0.03015	N	chr9:95684697	3a	intronic	.	FGD3	ENSG00000127084
rs546802451	chr2:152146316	-0.08222	N	N	NA	UTR5	.	NMI	ENSG00000123609
rs114669207	chr2:101923696	-0.04699	N	chr2:102315933	3a	intronic	.	RNF149	ENSG00000163162
rs143023989	chr2:190648676	-0.21209	N	N	2a	intronic	.	ORMDL1	ENSG00000128699
rs190913159	chr19:932909	0.09431	N	chr19:836144	4	intronic	.	ARID3A	ENSG00000116017
rs72741045	chr9:95729067	-0.12122	N	chr9:95684697	5	intronic	.	FGD3	ENSG00000127084
rs72741049	chr9:95731694	0.00335	N	chr9:95684697	4	intronic	.	FGD3	ENSG00000127084
rs190925061	chr11:72522777	-0.04611	N	chr11:72943483	7	intergenic	.	.	.
rs571932312	chr2:233948938	0.12262	N	chr2:234115629	NA	intronic	.	.	.
rs114981761	chr21:34757474	-0.17528	N	chr21:34439889	4	intergenic	.	.	.
rs114749058	chr3:183268223	-0.13754	N	chr3:183730295	5	ncRNA_intronic	.	KLHL6	ENSG00000172578
rs550332708	chr19:14512994	-0.1658	N	chr19:14499477	NA	intronic	.	CD97	ENSG00000123146
rs141386081	chr11:67767282	0.01341	N	N	4	intronic	.	UNC93B1	ENSG00000110057
rs548749963	chr3:183273555	0.32767	N	chr3:183730295	NA	upstream	.	.	.
rs11753323	chr6:31320561	-0.10619	N	N	3a	intergenic	.	.	.
rs114749057	chr19:1088834	0.27001	N	chr19:836144	4	intronic	.	POLR2E	ENSG00000099817
rs538651018	chr2:182328202	-0.11876	N	chr2:182323665	NA	intronic	.	ITGA4	ENSG00000115232
rs567465085	chr1:27955658	-0.1984	N	chr1:28216736	NA	intronic	.	FGR	ENSG00000000938
rs151043815	chr12:105047677	-0.07846	N	N	4	intronic	.	CHST11	ENSG00000171310
rs562030613	chr22:24039217	-0.00831	N	chr22:24247310	NA	ncRNA_intronic	.	RGL4	ENSG00000159496
rs372028877	chr5:169708477	0.14801	N	chr5:169691627	7	intronic	.	LCP2	ENSG00000043462
rs112449788	chr22:37709536	-0.03757	N	chr22:37258986	5	exonic	nonsynonymous	CYTH4	ENSG00000100055
rs571361658	chr3:32471622	-0.06774	N	N	NA	intronic	.	CMTM7	ENSG00000153551
rs185502163	chr11:48020741	-0.05722	N	chr11:47888036	3a	intronic	.	PTPRJ	ENSG00000149177
rs532713464	chr12:32028426	-0.18917	N	chr12:32138924	NA	intergenic	.	.	.
rs113161035	chr20:1603467	-0.18788	N	chr20:1931001	4	intergenic	.	.	.
rs549013456	chr10:135090863	0.07785	N	N	NA	upstream	.	.	.
rs540440725	chr15:75075673	0.13136	N	chr15:75361539	NA	intronic	.	CSK	ENSG00000103653
rs549772313	chr17:74262863	-0.13	N	chr17:74710128	NA	intronic	.	UBALD2	ENSG00000185262
rs554245667	chr3:14477026	0.15967	N	N	NA	intronic	.	SLC6A6	ENSG00000131389
rs187877416	chr8:25043025	-0.1348	N	N	4	intronic	.	DOCK5	ENSG00000147459
rs539497087	chr6:167371901	0.03674	N	chr6:167511766	NA	intergenic	.	.	.
rs562237599	chr1:28196172	0.18028	N	chr1:28216736	NA	intergenic	.	.	.
rs539410747	chr15:65168305	-0.00875	N	chr15:64672002	NA	intergenic	.	.	.
rs11547261	chr3:49760477	-0.18521	N	chr3:50160109	2b	exonic	synonymous	GMPPB	ENSG00000173540
rs537456726	chr3:121373354	-0.03549	N	chr3:121781723	NA	intronic	.	HCLS1	ENSG00000180353
rs116077605	chr1:31223269	0.21244	N	chr1:31231680	4	intronic	.	LAPTM5	ENSG00000162511
rs533855681	chr9:134150505	0.05752	N	N	NA	intronic	.	FAM78A	ENSG00000126882
rs3807606	chr7:36764142	0.18374	N	N	4	UTR5	.	AOAH	ENSG00000136250
rs3807607	chr7:36764484	0.07785	N	N	5	upstream	.	.	.
rs3807605	chr7:36764123	0.18374	N	N	2b	UTR5	.	AOAH	ENSG00000136250
rs536377388	chr6:36976155	-0.13397	N	chr6:36648816	NA	intronic	.	FGD2	ENSG00000146192
rs184285823	chr2:231082250	-0.05732	N	chr2:231161026	4	intronic	.	SP110	ENSG00000135899
rs76457189	chr1:159061359	-0.21965	N	chr1:159062436	2b	intergenic	.	.	.
rs3807608	chr7:36764489	0.07785	N	N	5	upstream	.	.	.
rs3807609	chr7:36765758	-0.08234	N	N	5	intergenic	.	.	.
rs187016261	chr17:62407069	-0.14646	N	chr17:61931549	4	exonic	nonsynonymous	.	.
rs373813742	chr17:25963078	-0.03569	N	chr17:25848196	6	intronic	.	LGALS9	ENSG00000168961
rs67802142	chr19:48747562	0.03184	N	chr19:49127490	4	intronic	.	CARD8	ENSG00000105483
rs587627560	chr19:54604187	-0.15296	N	chr19:54327869	NA	UTR5	.	.	.
rs139773449	chr4:2807961	-0.02655	N	chr4:3148276	5	intronic	.	SH3BP2	ENSG00000087266
rs188111001	chr1:31208135	-0.14519	N	chr1:31231680	2b	intronic	.	LAPTM5	ENSG00000162511
rs182534162	chr1:112018531	0.16767	N	N	4	intronic	.	C1orf162	ENSG00000143110
rs113154928	chr1:160510459	-0.00966	N	N	4	downstream	.	.	.
rs577853208	chr22:17580321	-0.11242	N	chr22:17906176	NA	intronic	.	IL17RA	ENSG00000177663
rs530511180	chr1:40859506	0.03674	N	chr1:41356780	NA	intronic	.	SMAP2	ENSG00000084070
rs568138482	chr16:88714487	0.00655	N	chr16:88518569	NA	exonic	nonsynonymous	CYBA	ENSG00000051523
rs184492492	chr5:171591352	-0.07002	N	chr5:171931939	2b	intronic	.	STK10	ENSG00000072786
rs578048798	chr12:15105866	-0.00831	N	chr12:14622002	NA	intronic	.	ARHGDIB	ENSG00000111348
rs534164145	chr16:27335512	0.08681	N	chr16:27356398	NA	intronic	.	IL4R	ENSG00000077238
rs77798397	chr1:9728240	-0.21736	N	chr1:9713500	4	intronic	.	PIK3CD	ENSG00000171608
rs186928221	chr6:31321700	-0.01245	N	N	2b	UTR3	.	HLA-B	ENSG00000234745
rs569939708	chr9:92108524	-0.10519	N	N	NA	intergenic	.	.	.
rs577655655	chr9:95801033	-0.08889	N	chr9:95684697	NA	intergenic	.	.	.
rs548746434	chr3:53199533	-0.05465	N	chr3:52873984	NA	intronic	.	PRKCD	ENSG00000163932
rs541069092	chr2:219257614	-0.14862	N	chr2:219212037	NA	intronic	.	SLC11A1	ENSG00000018280
rs202010475	chr19:2276340	-0.21883	N	chr19:2127272	4	exonic	nonsynonymous	C19orf35	ENSG00000188305
rs3820484	chr1:198620564	0.12357	N	chr1:199000727	7	intronic	.	PTPRC	ENSG00000081237
rs560231606	chr3:183305525	-0.16864	N	chr3:183730295	NA	intergenic	.	.	.
rs565780111	chr18:43579948	0.02238	N	chr18:43845269	NA	intronic	.	PSTPIP2	ENSG00000152229
rs534018924	chr19:1132012	0.07785	N	chr19:836144	NA	intronic	.	SBNO2	ENSG00000064932
rs554276883	chr5:171531230	-0.01787	N	chr5:171931939	NA	intronic	.	STK10	ENSG00000072786
rs569826820	chr1:198641476	0.21244	N	chr1:199000727	NA	intronic	.	PTPRC	ENSG00000081237
rs192492649	chr1:161017381	0.1338	N	chr1:161188893	5	UTR3	.	ARHGAP30	ENSG00000186517
rs142244581	chr6:30646977	0.15967	N	N	4	exonic	nonsynonymous	PPP1R18	ENSG00000146112
rs185868541	chr19:6775942	-0.08807	N	chr19:6671369	7	intronic	.	VAV1	ENSG00000141968
rs550795037	chr11:128584021	0.07785	N	chr11:128562098	NA	intronic	.	FLI1	ENSG00000151702
rs528966381	chr6:25008751	-0.01322	N	N	NA	intronic	.	.	.
rs372365571	chr6:30647304	0.15967	N	N	2a	intronic	.	PPP1R18	ENSG00000146112
rs574983997	chr22:50977675	0.22524	N	chr22:50628937	NA	intergenic	.	.	.
rs533282950	chr2:158299434	-0.07989	N	chr2:158520905	NA	intronic	.	CYTIP	ENSG00000115165
rs564476850	chr19:6481632	0.10324	N	chr19:6671369	NA	intronic	.	DENND1C	ENSG00000205744
rs559903729	chr20:47365235	0.1149	N	chr20:47384301	NA	intronic	.	PREX1	ENSG00000124126
rs556226158	chr1:31233056	0.04571	N	chr1:31231680	NA	intergenic	.	.	.
rs531094858	chr9:77764921	-0.07207	N	N	NA	intergenic	.	.	.
rs560853521	chr4:8201818	0.16767	N	N	NA	intronic	.	SH3TC1	ENSG00000125089
rs11639622	chr16:31272663	0.10324	N	chr16:31015877	7	intronic	.	ITGAM	ENSG00000169896
rs117340633	chr18:2639502	-0.05722	N	N	7	intergenic	.	.	.
rs558753353	chr8:145060525	0.31506	N	chr8:144626721	NA	splicing	.	PARP10	ENSG00000178685
rs538673788	chr15:77303557	0.21244	N	chr15:77313571	NA	intronic	.	PSTPIP1	ENSG00000140368
rs543480161	chr7:139426108	-0.06361	N	chr7:139719439	NA	intronic	.	HIPK2	ENSG00000064393
rs149652999	chr17:62407116	-0.14646	N	chr17:61931549	4	upstream	.	.	.
rs374350372	chr1:26620000	-0.18208	N	chr1:27100243	6	intronic	.	UBXN11	ENSG00000158062
rs534119067	chr6:159465156	0.10238	N	chr6:159469512	NA	exonic	nonsynonymous	TAGAP	ENSG00000164691
rs376283817	chr3:47007985	0.14801	N	chr3:47184055	5	intronic	.	CCDC12	ENSG00000160799
rs113828968	chr5:171604322	0.18705	N	chr5:171931939	6	intronic	.	STK10	ENSG00000072786
rs186728522	chr3:52253362	-0.17504	N	N	2b	intergenic	.	.	.
rs572536078	chr21:46902260	-0.08362	N	N	NA	intronic	.	COL18A1	ENSG00000182871
rs574973075	chr20:62707577	0.2289	N	chr20:62693378	NA	intronic	.	RGS19	ENSG00000171700
rs570830442	chr7:99956686	-0.09543	N	chr7:100278657	NA	exonic	nonsynonymous	.	.
rs58543850	chr16:50308848	0.35983	N	chr16:50160737	2b	intronic	.	ADCY7	ENSG00000121281
rs530873416	chr12:66630459	-0.13593	N	chr12:66671779	NA	intronic	.	IRAK3	ENSG00000090376
rs535093221	chr12:51717984	0.30228	N	chr12:51580171	NA	intronic	.	.	.
rs368842919	chr3:46401419	-0.09712	N	chr3:46418689	4	UTR3	.	CCR2	ENSG00000121807
rs531729868	chr17:73824043	-0.16023	N	chr17:73822598	NA	UTR3	.	UNC13D	ENSG00000092929
rs544070733	chr19:8629725	-0.03757	N	N	NA	intronic	.	MYO1F	ENSG00000142347
rs533852332	chr19:42386202	-0.21456	N	chr19:42767593	NA	downstream	.	.	.
rs545031222	chr21:15855958	-0.14193	N	N	NA	intergenic	.	.	.
rs557433488	chr7:50414712	-0.14386	N	chr7:50313352	NA	intronic	.	IKZF1	ENSG00000185811
rs563146196	chr1:160651453	-0.18555	N	N	NA	intronic	.	CD48	ENSG00000117091
rs182426272	chr20:47371764	0.07661	N	chr20:47384301	7	intronic	.	PREX1	ENSG00000124126
rs112726610	chr6:137555091	-0.15399	N	chr6:137082948	4	intergenic	.	.	.
rs7138370	chr12:109022468	0.03674	N	chr12:108721636	4	intronic	.	SELPLG	ENSG00000110876
rs142390350	chr17:29141161	-0.02239	N	N	6	intronic	.	CRLF3	ENSG00000176390
rs201398942	chr17:56356612	-0.07423	N	chr17:56385573	3a	intronic	.	MPO	ENSG00000005381
rs575937392	chr1:167637197	0.08151	N	chr1:167600842	NA	intronic	.	RCSD1	ENSG00000198771
rs551345486	chr3:14452419	0.31506	N	N	NA	intronic	.	SLC6A6	ENSG00000131389
rs6990302	chr8:134093722	-0.1364	N	chr8:134103953	5	intronic	.	SLA	ENSG00000155926
rs569576714	chr9:93571234	-0.12524	N	chr9:93926650	NA	intronic	.	SYK	ENSG00000165025
rs537027881	chr8:27219094	0.08151	N	chr8:27208126	NA	intronic	.	PTK2B	ENSG00000120899
rs200278768	chr1:26610933	0.30706	N	chr1:27100243	4	exonic	nonsynonymous	UBXN11	ENSG00000158062
rs572040567	chr1:112012315	-0.08997	N	N	NA	intergenic	.	.	.
rs12581027	chr12:105081525	0.1149	N	N	4	intronic	.	CHST11	ENSG00000171310
rs180972024	chr19:35502478	0.19835	N	N	5	intronic	.	GRAMD1A	ENSG00000089351
rs116177146	chr19:47854116	-0.15685	N	chr19:47776012	5	intronic	.	DHX34	ENSG00000134815
rs567567278	chr11:67037408	0.0863	N	chr11:66855593	NA	intronic	.	ADRBK1	ENSG00000173020
rs28548819	chr1:235147669	0.16619	N	chr1:234879890	4	intergenic	.	.	.
rs573925169	chr5:171593422	-0.09247	N	chr5:171931939	NA	intronic	.	STK10	ENSG00000072786
rs573433863	chr12:10282085	-0.11024	N	chr12:9899050	NA	intronic	.	CLEC7A	ENSG00000172243
rs12586553	chr14:93128103	0.07098	N	chr14:93103729	6	intronic	.	RIN3	ENSG00000100599
rs114125721	chr3:183272002	0.16767	N	chr3:183730295	4	intronic	.	KLHL6	ENSG00000172578
rs542897635	chr2:113930041	-0.12345	N	chr2:113712407	NA	intergenic	.	.	.
rs114125722	chr21:46337569	-0.03757	N	N	5	intronic	.	ITGB2	ENSG00000160255
rs533482452	chr9:95786920	0.05612	N	chr9:95684697	NA	intronic	.	FGD3	ENSG00000127084
rs144978776	chr1:26607563	-0.09539	N	chr1:27100243	4	exonic	synonymous	SH3BGRL3	ENSG00000142669
rs576220214	chr2:158295363	-0.12947	N	chr2:158520905	NA	intronic	.	CYTIP	ENSG00000115165
rs182751985	chr11:128590498	0.12262	N	chr11:128562098	4	intronic	.	FLI1	ENSG00000151702
rs575342667	chr17:43301271	0.12751	N	chr17:43488792	NA	intronic	.	FMNL1	ENSG00000184922
rs571632552	chr12:94598554	-0.10585	N	chr12:94536803	NA	intronic	.	PLXNC1	ENSG00000136040
rs190112362	chr5:1513522	-0.20668	N	chr5:1313242	5	intronic	.	LPCAT1	ENSG00000153395
rs193138478	chr17:47296027	-0.03886	N	chr17:47488823	5	intronic	.	ABI3	ENSG00000108798
rs577399470	chr6:146865805	-0.22134	N	N	NA	intronic	.	RAB32	ENSG00000118508
rs377649380	chr10:129847620	0.02835	N	N	5	intronic	.	PTPRE	ENSG00000132334
rs74176206	chr19:6800836	0.14801	N	chr19:6671369	7	intronic	.	VAV1	ENSG00000141968
rs74176207	chr19:6801352	0.15636	N	chr19:6671369	4	intronic	.	VAV1	ENSG00000141968
rs546093172	chr5:171615152	-0.04085	N	chr5:171931939	NA	UTR5	.	STK10	ENSG00000072786
rs549141855	chr9:117130375	0.15967	N	N	NA	intronic	.	AKNA	ENSG00000106948
rs186525374	chr1:202124473	-0.00718	N	N	2b	intronic	.	PTPN7	ENSG00000143851
rs199548005	chr16:85936599	-0.21254	N	chr16:85938755	4	intronic	.	IRF8	ENSG00000140968
rs372025745	chr5:157000959	-0.08753	N	chr5:156655015	2b	intronic	.	ADAM19	ENSG00000135074
rs28369128	chr5:90610393	-0.12709	N	N	4	upstream	.	.	.
rs11673739	chr2:234072738	0.12262	N	chr2:234115629	5	intronic	.	INPP5D	ENSG00000168918
rs563451301	chr7:106514408	-0.06774	N	chr7:106372219	NA	intronic	.	PIK3CG	ENSG00000105851
rs41283183	chr5:156569789	0.05359	N	chr5:156442784	2b	intronic	.	MED7	ENSG00000155868
rs111663721	chr12:1905632	0.04154	N	N	4	intronic	.	CACNA2D4	ENSG00000151062
rs569878293	chr11:72504007	0.1149	N	chr11:72943483	NA	UTR5	.	STARD10	ENSG00000214530
rs538133301	chr14:52776988	-0.19401	N	chr14:52618827	NA	intergenic	.	.	.
rs111904541	chr20:43619805	0.1149	N	N	5	intronic	.	STK4	ENSG00000101109
rs530866552	chr5:39202296	0.07594	N	N	NA	exonic	nonsynonymous	FYB	ENSG00000082074
rs55827805	chr19:7722843	-0.08362	N	chr19:7415064	7	intergenic	.	.	.
rs113998938	chr5:176735005	-0.17355	N	chr5:176792491	4	intronic	.	MXD3	ENSG00000213347
rs145521783	chr22:18260519	0.1197	N	chr22:18286672	4	ncRNA_exonic	.	.	.
rs143954783	chr2:68614958	0.01022	N	chr2:68615546	4	intronic	.	PLEK	ENSG00000115956
rs550709942	chr6:137553834	-0.15909	N	chr6:137082948	NA	intergenic	.	.	.
rs375822173	chr3:46448389	-0.14036	N	chr3:46418689	3a	ncRNA_exonic	.	.	.
rs139827255	chr4:2840006	0.26229	N	chr4:3148276	4	UTR3	.	SH3BP2	ENSG00000087266
rs548813245	chr19:17961664	-0.08362	N	chr19:18398030	NA	intergenic	.	.	.
rs533473558	chr1:160808007	-0.21129	N	chr1:161188893	NA	intronic	.	CD244	ENSG00000122223
rs561708920	chr7:38356725	-0.21224	N	N	NA	intergenic	.	.	.
rs566498535	chr17:76136362	0.15359	N	chr17:76257892	NA	intronic	.	TMC8	ENSG00000167895
rs528700822	chr8:130902129	-0.21272	N	chr8:130572110	NA	intronic	.	FAM49B	ENSG00000153310
rs139112998	chr5:176831118	-0.16595	N	chr5:176792491	4	intronic	.	F12	ENSG00000131187
rs547211572	chr20:47429584	0.15967	N	chr20:47384301	NA	intronic	.	PREX1	ENSG00000124126
rs2071748	chr22:35777618	-0.21214	N	N	4	intronic	.	HMOX1	ENSG00000100292
rs2071747	chr22:35777185	-0.19953	N	N	4	exonic	nonsynonymous	HMOX1	ENSG00000100292
rs61735121	chr11:64109208	0.18413	N	chr11:63974995	4	exonic	synonymous	CCDC88B	ENSG00000168071
rs111654234	chr5:171539418	0.14228	N	chr5:171931939	5	intronic	.	STK10	ENSG00000072786
rs142984305	chr9:92037433	-0.00831	N	chr9:91593290	4	intronic	.	SEMA4D	ENSG00000187764
rs554283425	chr17:61775115	0.24263	N	chr17:61931549	NA	UTR3	.	LIMD2	ENSG00000136490
rs577698656	chr10:73525322	0.01708	N	chr10:73520632	NA	intronic	.	CDH23	ENSG00000107736
rs562015409	chr6:24908353	0.02508	N	N	NA	intronic	.	FAM65B	ENSG00000111913
rs147042553	chr8:145061292	0.04571	N	chr8:144626721	5	upstream	.	.	.
rs561200823	chr11:65412375	-0.0481	N	chr11:65705432	NA	intronic	.	SIPA1	ENSG00000213445
rs142205747	chr16:29752868	0.00324	N	chr16:30082508	4	downstream	.	.	.
rs150759508	chr8:27218625	0.03674	N	chr8:27208126	7	intronic	.	PTK2B	ENSG00000120899
rs143160936	chr10:51575316	-0.21832	N	N	4	intronic	.	NCOA4	ENSG00000138293
rs187274	chr5:40840987	-0.11761	N	N	5	upstream	.	.	.
rs536300160	chr19:36401991	-0.13567	N	N	NA	intergenic	.	.	.
rs576919023	chr2:175496626	0.01708	N	N	NA	intronic	.	WIPF1	ENSG00000115935
rs189924356	chr20:56202620	0.10324	N	N	4	intergenic	.	.	.
rs188288194	chr6:26251638	0.03165	N	N	3a	upstream	.	.	.
rs576919029	chr11:104905459	0.02508	N	N	NA	intronic	.	CASP1	ENSG00000137752
rs547286379	chr11:72517697	-0.22227	N	chr11:72943483	NA	intergenic	.	.	.
rs562632774	chr3:32449092	-0.08203	N	N	NA	intronic	.	CMTM7	ENSG00000153551
rs557110812	chr11:71752705	-0.14016	N	N	NA	intronic	.	NUMA1	ENSG00000137497
rs376761098	chr15:77285744	0.00748	N	chr15:77313571	4	intergenic	.	.	.
rs547286370	chr21:46351369	0.12948	N	N	NA	intergenic	.	.	.
rs185014285	chr16:28155337	0.08151	N	chr16:28131510	7	intronic	.	XPO6	ENSG00000169180
rs77795068	chr7:149192415	-0.11627	N	chr7:148886058	5	intronic	.	ZNF746	ENSG00000181220
rs555221770	chr1:198642722	-0.0322	N	chr1:199000727	NA	intronic	.	PTPRC	ENSG00000081237
rs528720718	chr5:171602894	0.33444	N	chr5:171931939	NA	intronic	.	STK10	ENSG00000072786
rs180736919	chr8:27206832	-0.13145	N	chr8:27208126	3a	intronic	.	PTK2B	ENSG00000120899
rs561856875	chr2:152142944	0.01217	N	N	NA	intronic	.	NMI	ENSG00000123609
rs530347522	chr13:46775160	-0.16884	N	N	NA	intergenic	.	.	.
rs527732762	chr5:76147114	0.14228	N	chr5:76058509	NA	intronic	.	S100Z	ENSG00000171643
rs568820320	chr8:134084295	0.06985	N	chr8:134103953	NA	intronic	.	SLA	ENSG00000155926
rs550435135	chr1:40850230	0.02874	N	chr1:40406715	NA	intronic	.	SMAP2	ENSG00000084070
rs2523460	chr6:31459831	-0.19546	N	N	2b	intergenic	.	.	.
rs10110808	chr8:131014537	0.08151	Y	chr8:130572110	6	intergenic	.	.	.
rs147668451	chr17:72707109	-0.14355	N	chr17:72695211	5	intronic	.	RAB37	ENSG00000172794
rs188981461	chr2:68990227	-0.10209	N	chr2:68615546	4	intronic	.	ARHGAP25	ENSG00000163219
rs577201041	chr9:92042058	-0.04981	N	chr9:91593290	NA	intronic	.	SEMA4D	ENSG00000187764
rs188981465	chr8:142131045	-0.07769	N	chr8:142329460	4	intergenic	.	.	.
rs536715996	chr2:197017333	-0.21067	N	chr2:196974333	NA	intronic	.	STK17B	ENSG00000081320
rs614004	chr3:32455081	0.01874	N	N	6	intronic	.	CMTM7	ENSG00000153551
rs5994158	chr22:17567898	0.10324	N	chr22:17906176	4	intronic	.	IL17RA	ENSG00000177663
rs555464034	chr19:48752807	0.31506	N	chr19:49127490	NA	UTR5	.	CARD8	ENSG00000105483
rs550533967	chr5:39210058	0.15487	N	N	NA	intronic	.	FYB	ENSG00000082074
rs150101280	chr11:118077087	0.14801	N	chr11:118081270	4	intronic	.	AMICA1	ENSG00000160593
rs80120367	chr1:114403686	0.16767	N	chr1:114377568	4	ncRNA_intronic	.	PTPN22	ENSG00000134242
rs548369867	chr2:202057376	-0.01322	N	chr2:202112471	NA	intronic	.	CASP10	ENSG00000003400
rs559233345	chr5:43043079	0.10081	N	N	NA	ncRNA_exonic	.	ANXA2R	ENSG00000177721
rs11704316	chr22:37634852	-0.00831	N	chr22:37258986	4	intronic	.	RAC2	ENSG00000128340
rs368030042	chr8:134085047	0.02508	N	chr8:134103953	5	intronic	.	SLA	ENSG00000155926
rs571071606	chr6:42014975	-0.2078	N	chr6:42037348	NA	intronic	.	CCND3	ENSG00000112576
rs537611862	chr6:149805816	-0.02769	N	chr6:149793000	NA	intronic	.	ZC3H12D	ENSG00000178199
rs555905766	chr3:196380300	0.00366	N	chr3:196501413	NA	intronic	.	NRROS	ENSG00000174004
rs373073520	chr21:46897638	-0.18387	N	N	5	intronic	.	COL18A1	ENSG00000182871
rs556220122	chr15:77309877	0.05225	N	chr15:77313571	NA	intronic	.	PSTPIP1	ENSG00000140368
rs555659416	chr19:45245243	-0.07283	N	chr19:45149235	NA	intergenic	.	.	.
rs554457272	chr9:100880826	-0.14016	N	N	NA	intronic	.	TRIM14	ENSG00000106785
rs553034536	chr1:235148512	-0.04657	N	chr1:234879890	NA	intergenic	.	.	.
rs184346463	chr11:3857619	0.08151	N	N	6	intronic	.	RHOG	ENSG00000177105
rs147171538	chr10:73518565	0.05612	N	chr10:73520632	6	intronic	.	CDH23	ENSG00000107736
rs561270166	chr10:45917456	0.1149	N	chr10:45915941	NA	intronic	.	ALOX5	ENSG00000012779
rs557362094	chr11:48032489	-0.06232	N	chr11:47888036	NA	intronic	.	PTPRJ	ENSG00000149177
rs559654081	chr1:111763191	-0.15399	N	chr1:111348029	NA	intergenic	.	.	.
rs192388328	chr4:40243286	0.08151	N	N	7	intronic	.	RHOH	ENSG00000168421
rs530497227	chr18:2638334	-0.05722	N	N	NA	intergenic	.	.	.
rs530412211	chr5:49724451	-0.2065	N	chr5:49958363	NA	intronic	.	EMB	ENSG00000170571
rs147048875	chr21:15855601	0.16585	N	N	5	intergenic	.	.	.
rs540702695	chr11:2319998	0.18705	N	chr11:2320013	NA	intronic	.	C11orf21	ENSG00000110665
rs562822008	chr11:73693517	0.12579	N	N	NA	intronic	.	UCP2	ENSG00000175567
rs551839854	chr21:15914371	0.10651	N	chr21:16371102	NA	intronic	.	SAMSN1	ENSG00000155307
rs550668437	chr1:111731588	-0.10046	N	chr1:111348029	NA	intronic	.	DENND2D	ENSG00000162777
rs528352512	chr5:39196548	0.03184	N	N	NA	intronic	.	FYB	ENSG00000082074
rs142607299	chr19:3179513	0.02224	N	chr19:3408665	4	exonic	synonymous	S1PR4	ENSG00000125910
rs1141891	chr6:29912368	0.12262	N	chr6:29596242	4	exonic	synonymous	HLA-A	ENSG00000206503
rs528471306	chr2:202127207	-0.05798	N	chr2:202112471	NA	intronic	.	CASP8	ENSG00000064012
rs566537609	chr9:95825652	-0.10072	N	chr9:95684697	NA	intronic	.	SUSD3	ENSG00000157303
rs7281970	chr21:46350059	-0.01791	N	N	2b	downstream	.	.	.
rs553328754	chr15:77286572	0.16767	N	chr15:77313571	NA	upstream	.	.	.
rs538046921	chr21:46314031	-0.10227	N	N	NA	intronic	.	ITGB2	ENSG00000160255
rs527569772	chr15:75084939	-0.06109	N	chr15:75361539	NA	intronic	.	CSK	ENSG00000103653
rs141129417	chr14:105525294	-0.02769	N	chr14:105637156	4	intronic	.	GPR132	ENSG00000183484
rs564595928	chr12:104864535	-0.02873	N	N	NA	intronic	.	CHST11	ENSG00000171310
rs548253677	chr1:28202297	0.21244	N	chr1:28216736	NA	intronic	.	THEMIS2	ENSG00000130775
rs66620546	chr6:31237463	0.12262	N	N	3a	intronic	.	HLA-C	ENSG00000204525
rs569096654	chr11:104838991	0.04297	N	N	NA	intronic	.	CASP4	ENSG00000196954
rs144337505	chr19:940521	-0.06109	N	chr19:836144	4	intronic	.	ARID3A	ENSG00000116017
rs111397923	chr20:47354073	-0.05309	N	chr20:47384301	2b	intronic	.	PREX1	ENSG00000124126
rs374498188	chr4:113205751	0.06985	N	N	2b	intronic	.	TIFA	ENSG00000145365
rs186691423	chr1:27946394	-0.13397	N	chr1:28216736	5	intronic	.	FGR	ENSG00000000938
rs560277451	chr15:80259380	0.16767	N	chr15:80279344	NA	intronic	.	BCL2A1	ENSG00000140379
rs62486616	chr7:104627904	-0.12084	N	N	6	ncRNA_exonic	.	.	.
rs555419337	chr16:28216241	-0.18945	N	chr16:28131510	NA	intronic	.	XPO6	ENSG00000169180
rs183631169	chr1:159895283	0.12579	N	chr1:159518892	4	UTR5	.	TAGLN2	ENSG00000158710
rs187240065	chr2:202048795	0.07785	N	chr2:202112471	4	intronic	.	CASP10	ENSG00000003400
rs141963556	chr12:32115319	-0.02027	N	chr12:32138924	2b	intronic	.	KIAA1551	ENSG00000174718
rs532305982	chr7:128589056	-0.13866	N	chr7:128576086	NA	UTR3	.	IRF5	ENSG00000128604
rs374232250	chr4:174256056	0.001	N	N	2a	upstream	.	.	.
rs569790071	chr12:109017368	0.01171	N	chr12:108721636	NA	exonic	nonsynonymous	SELPLG	ENSG00000110876
rs529673474	chr7:43625448	-0.14289	N	N	NA	intronic	.	STK17A	ENSG00000164543
rs575347934	chr17:7241434	-0.14415	N	chr17:7240391	NA	intronic	.	ACAP1	ENSG00000072818
rs7247477	chr19:6801814	0.15636	Y	chr19:6671369	2b	intronic	.	VAV1	ENSG00000141968
rs375043410	chr21:45579430	-0.15181	N	chr21:45660835	4	intergenic	.	.	.
rs7247472	chr19:17961725	-0.08362	N	chr19:18398030	4	intergenic	.	.	.
rs557173322	chr2:113943208	0.01681	N	chr2:113712407	NA	intronic	.	PSD4	ENSG00000125637
rs543063307	chr14:93141774	0.20734	N	chr14:93103729	NA	intronic	.	RIN3	ENSG00000100599
rs117545740	chr21:34753695	-0.02769	N	chr21:34439889	7	intergenic	.	.	.
rs561337284	chr1:160653002	-0.14557	N	N	NA	intronic	.	CD48	ENSG00000117091
rs570822851	chr3:183231506	0.16834	N	chr3:183730295	NA	intronic	.	KLHL6	ENSG00000172578
rs536607763	chr9:139926173	0.18413	N	chr9:139934107	NA	exonic	synonymous	FUT7	ENSG00000180549
rs560260537	chr2:219093436	0.12262	N	chr2:219212037	NA	intronic	.	ARPC2	ENSG00000163466
rs537344148	chr2:144019107	-0.12579	N	chr2:144328534	NA	intronic	.	ARHGAP15	ENSG00000075884
rs149016872	chr10:26740181	-0.22053	N	chr10:26741174	6	intronic	.	APBB1IP	ENSG00000077420
rs562936100	chr12:105086023	-0.07336	N	N	NA	intronic	.	CHST11	ENSG00000171310
rs564739568	chr22:17581201	-0.11242	N	chr22:17906176	NA	intronic	.	IL17RA	ENSG00000177663
rs192546443	chr11:128588348	0.12262	N	chr11:128562098	5	intronic	.	FLI1	ENSG00000151702
rs544754183	chr8:27234187	0.08151	N	chr8:27208126	NA	intronic	.	PTK2B	ENSG00000120899
rs138634216	chr4:185330500	0.07661	N	N	5	intronic	.	IRF2	ENSG00000168310
rs569106318	chr12:104852985	0.30706	N	N	NA	intronic	.	CHST11	ENSG00000171310
rs184921911	chr1:26613267	0.16767	N	chr1:27100243	7	intronic	.	UBXN11	ENSG00000158062
rs551863566	chr16:30199174	0.00335	N	chr16:30471109	NA	intronic	.	CORO1A	ENSG00000102879
rs538908255	chr19:54899819	0.17247	N	N	NA	intergenic	.	.	.
rs376990464	chr4:185352782	-0.08834	N	N	5	intronic	.	IRF2	ENSG00000168310
rs41299545	chr1:85039828	0.04154	N	N	4	intronic	.	CTBS	ENSG00000117151
rs536873122	chr9:92070290	-0.06109	N	chr9:91593290	NA	intronic	.	SEMA4D	ENSG00000187764
rs576249032	chr1:153517808	-0.14739	N	N	NA	intronic	.	S100A4	ENSG00000196154
rs542210506	chr9:92043236	-0.04981	N	chr9:91593290	NA	intronic	.	SEMA4D	ENSG00000187764
rs185758512	chr6:41993145	-0.15013	N	chr6:42037348	4	intronic	.	CCND3	ENSG00000112576
rs574665870	chr19:42704074	0.01708	N	chr19:42767593	NA	intronic	.	DEDD2	ENSG00000160570
rs554544158	chr3:13457571	0.02874	N	N	NA	intronic	.	NUP210	ENSG00000132182
rs201908383	chr19:51628196	-0.12384	N	chr19:51728477	4	UTR5	.	SIGLEC9	ENSG00000129450
rs544595600	chr10:73533487	0.03205	N	chr10:73520632	NA	intronic	.	CDH23	ENSG00000107736
rs77278634	chr12:111874160	-0.19	N	chr12:112212874	5	intronic	.	SH2B3	ENSG00000111252
rs536555979	chr17:28026703	-0.00222	N	chr17:28059970	NA	intronic	.	SSH2	ENSG00000141298
rs140227151	chr12:104996966	0.15967	N	N	4	intronic	.	CHST11	ENSG00000171310
rs550530605	chr11:117870250	-0.12151	N	chr11:118081270	NA	exonic	nonsynonymous	IL10RA	ENSG00000110324
rs72893970	chr2:68968128	0.12262	N	chr2:68615546	4	intronic	.	ARHGAP25	ENSG00000163219
rs549492862	chr12:94599093	-0.10585	N	chr12:94536803	NA	intronic	.	PLXNC1	ENSG00000136040
rs549953432	chr11:128602120	0.12262	N	chr11:128562098	NA	intronic	.	FLI1	ENSG00000151702
rs547725291	chr5:169725002	0.25063	N	chr5:169691627	NA	upstream	.	LCP2	ENSG00000043462
rs139273990	chr11:73100709	-0.08425	N	chr11:72943483	5	intronic	.	RELT	ENSG00000054967
rs190334874	chr11:67040321	0.0863	N	chr11:66855593	4	intronic	.	ADRBK1	ENSG00000173020
rs577374988	chr5:156995587	-0.1946	N	chr5:156655015	NA	intronic	.	ADAM19	ENSG00000135074
rs578006518	chr2:197028500	0.12262	N	chr2:196974333	NA	intronic	.	STK17B	ENSG00000081320
rs142355494	chr4:2801618	0.1149	N	chr4:3148276	5	intronic	.	SH3BP2	ENSG00000087266
rs572501791	chr8:27185166	-0.01603	N	chr8:27208126	NA	intronic	.	PTK2B	ENSG00000120899
rs191750173	chr16:84639665	0.08151	N	chr16:84581684	5	intronic	.	COTL1	ENSG00000103187
rs189226219	chr6:137544053	0.02622	N	chr6:137082948	5	NA	NA	.	.
rs180957782	chr19:16260021	-0.00748	N	chr19:16548375	4	intronic	.	HSH2D	ENSG00000196684
rs550578995	chr2:68967359	0.12262	N	chr2:68615546	NA	intronic	.	ARHGAP25	ENSG00000163219
rs41270492	chr6:32809965	0.07661	N	N	7	exonic	synonymous	PSMB8	ENSG00000204264
rs35158227	chr6:29909999	-0.09353	N	chr6:29596242	4	upstream	.	.	.
rs571247781	chr21:46956402	-0.19624	N	N	NA	intronic	.	SLC19A1	ENSG00000173638
rs369093441	chr11:128574996	0.12262	N	chr11:128562098	5	intronic	.	FLI1	ENSG00000151702
rs545965758	chr22:39474338	-0.05308	N	chr22:39840130	NA	intronic	.	APOBEC3G	ENSG00000239713
rs190850206	chr17:72464235	-0.15131	N	chr17:72695211	5	intronic	.	CD300A	ENSG00000167851
rs548656893	chr12:109016532	0.08151	N	chr12:108721636	NA	UTR3	.	SELPLG	ENSG00000110876
rs147395343	chr4:40240111	-0.21117	N	N	4	intronic	.	RHOH	ENSG00000168421
rs552745674	chr18:43651396	0.17247	N	chr18:43845269	NA	intronic	.	PSTPIP2	ENSG00000152229
rs141585431	chr16:74728417	-0.12445	N	chr16:75017513	7	intronic	.	MLKL	ENSG00000168404
rs112687903	chr12:104962197	0.15967	N	N	4	intronic	.	CHST11	ENSG00000171310
rs57474194	chr17:1529286	-0.17185	N	chr17:2014984	2b	intronic	.	SLC43A2	ENSG00000167703
rs551457216	chr6:36000838	-0.1807	N	chr6:36353934	NA	intronic	.	MAPK14	ENSG00000112062
rs578261144	chr22:37685923	-0.08168	N	chr22:37258986	NA	intronic	.	CYTH4	ENSG00000100055
rs567408087	chr7:139422060	-0.21723	N	chr7:139719439	NA	intronic	.	HIPK2	ENSG00000064393
rs151185864	chr22:22298798	-0.12587	N	chr22:21982249	5	intronic	.	PPM1F	ENSG00000100034
rs546019684	chr4:40244875	0.08151	N	N	NA	UTR5	.	RHOH	ENSG00000168421
rs572731315	chr17:47294678	-0.19905	N	chr17:47488823	NA	intronic	.	ABI3	ENSG00000108798
rs150450749	chr16:21638742	-0.11365	N	N	5	intronic	.	METTL9	ENSG00000197006
rs556172653	chr6:42902336	-0.17185	N	chr6:42510602	NA	exonic	nonsynonymous	CNPY3	ENSG00000137161
rs540839243	chr17:43322859	-0.00052	N	chr17:43488792	NA	intronic	.	FMNL1	ENSG00000184922
rs537435253	chr11:72532351	-0.09007	N	chr11:72943483	NA	intronic	.	ATG16L2	ENSG00000168010
rs67672936	chr12:104874471	-0.0526	N	N	4	intronic	.	CHST11	ENSG00000171310
rs561087201	chr22:37707213	0.13392	N	chr22:37258986	NA	intronic	.	CYTH4	ENSG00000100055
rs535837633	chr3:14454221	-0.02926	N	N	NA	intronic	.	SLC6A6	ENSG00000131389
rs147195093	chr16:31273096	-0.0767	N	chr16:31015877	4	exonic	nonsynonymous	ITGAM	ENSG00000169896
rs41544212	chr6:31238815	-0.01388	N	N	4	intronic	.	HLA-C	ENSG00000204525
rs549228526	chr17:4337677	-0.15332	N	chr17:4755424	NA	intronic	.	SPNS3	ENSG00000182557
rs555098046	chr22:37698200	0.14801	N	chr22:37258986	NA	intronic	.	CYTH4	ENSG00000100055
rs9813424	chr3:48514223	-0.20016	N	chr3:48388170	2c	intronic	.	SHISA5	ENSG00000164054
rs147890167	chr1:47081199	0.01466	N	N	5	intronic	.	MOB3C	ENSG00000142961
rs187650664	chr14:35342218	0.13428	N	chr14:35585629	4	intronic	.	BAZ1A	ENSG00000198604
rs570577073	chr6:29856918	0.07785	N	chr6:29596242	NA	ncRNA_intronic	.	.	.
rs2033269	chr5:39174874	0.0325	N	N	6	intronic	.	FYB	ENSG00000082074
rs140566669	chr16:28935432	-0.04848	N	N	4	intronic	.	RABEP2	ENSG00000177548
rs548783469	chr2:69028568	0.05792	N	chr2:68615546	NA	intronic	.	ARHGAP25	ENSG00000163219
rs544056563	chr1:15751446	-0.07868	N	N	NA	intronic	.	EFHD2	ENSG00000142634
rs80121821	chr5:169065384	0.18705	N	N	3a	intronic	.	DOCK2	ENSG00000134516
rs546867568	chr19:14478998	-0.11213	N	chr19:14499477	NA	intergenic	.	.	.
rs562352980	chr11:416920	-0.22388	N	chr11:307961	NA	intronic	.	SIGIRR	ENSG00000185187
rs538932584	chr2:136896822	-0.09948	N	chr2:136713108	NA	intergenic	.	.	.
rs559798542	chr12:15101679	0.13907	N	chr12:14622002	NA	intronic	.	ARHGDIB	ENSG00000111348
rs548339812	chr1:167607233	0.2289	N	chr1:167600842	NA	intronic	.	RCSD1	ENSG00000198771
rs545249257	chr22:22292491	0.14558	N	chr22:21982249	NA	intronic	.	PPM1F	ENSG00000100034
rs546423930	chr19:1040791	0.1149	N	chr19:836144	NA	intronic	.	ABCA7	ENSG00000064687
rs529435077	chr5:176832425	-0.17751	N	chr5:176792491	NA	exonic	nonsynonymous	F12	ENSG00000131187
rs186200241	chr2:136869892	-0.07433	N	chr2:136713108	5	intergenic	.	.	.
rs10107936	chr8:130899489	-0.01218	N	chr8:130572110	4	intronic	.	FAM49B	ENSG00000153310
rs559300568	chr7:139637392	-0.208	N	chr7:139719439	NA	intronic	.	TBXAS1	ENSG00000059377
rs564266098	chr1:167569544	-0.18788	N	chr1:167600842	NA	intergenic	.	.	.
rs73514176	chr9:95823374	-0.09909	N	chr9:95684697	2b	intronic	.	SUSD3	ENSG00000157303
rs544633537	chr6:137552515	-0.15399	N	chr6:137082948	NA	intergenic	.	.	.
rs61819197	chr1:151041975	-0.16439	N	chr1:150595537	4	intergenic	.	.	.
rs200600530	chr17:47296999	-0.03886	N	chr17:47488823	2b	intronic	.	ABI3	ENSG00000108798
rs568399883	chr2:68958386	-0.20072	N	chr2:68615546	NA	intergenic	.	.	.
rs566232707	chr13:46740209	0.0374	N	N	NA	intronic	.	LCP1	ENSG00000136167
rs551494547	chr6:31549168	-0.00514	N	N	NA	intronic	.	LTB	ENSG00000227507
rs556146010	chr7:43691212	0.02383	N	N	NA	intronic	.	COA1	ENSG00000106603
rs73799842	chr6:159519569	-0.18917	N	chr6:159469512	5	intergenic	.	.	.
rs578011191	chr11:71164480	-0.16555	N	N	NA	intronic	.	NADSYN1	ENSG00000172890
rs534100822	chr16:68031584	-0.16894	N	chr16:68138091	NA	intronic	.	DPEP2	ENSG00000167261
rs540266506	chr5:131830303	0.1149	N	chr5:131705458	NA	intergenic	.	.	.
rs189837159	chr8:56808834	-0.19117	N	chr8:56800362	6	intronic	.	LYN	ENSG00000254087
rs551381781	chr4:84029520	0.20351	N	chr4:83903895	NA	intronic	.	PLAC8	ENSG00000145287
rs540915310	chr15:77291680	0.21244	N	chr15:77313571	NA	intronic	.	PSTPIP1	ENSG00000140368
rs186602165	chr5:169723728	0.14715	N	chr5:169691627	2b	intronic	.	LCP2	ENSG00000043462
rs572315598	chr16:28153289	-0.11213	N	chr16:28131510	NA	intronic	.	XPO6	ENSG00000169180
rs183938786	chr19:14478634	-0.12473	N	chr19:14499477	6	intergenic	.	.	.
rs148557367	chr4:100737655	0.09431	N	N	4	upstream	.	.	.
rs570711125	chr2:69011916	0.12262	N	chr2:68615546	NA	intronic	.	ARHGAP25	ENSG00000163219
rs188838810	chr2:182170585	-0.02917	N	chr2:182323665	4	ncRNA_intronic	.	.	.
rs185077523	chr16:27343418	0.06996	N	chr16:27356398	5	intronic	.	IL4R	ENSG00000077238
rs561747816	chr6:41978083	-0.02145	N	chr6:42037348	NA	intronic	.	CCND3	ENSG00000112576
rs183457556	chr16:85935814	-0.05308	N	chr16:85938755	2b	intronic	.	IRF8	ENSG00000140968
rs141361757	chr22:37259388	-0.11438	N	chr22:37258986	4	intronic	.	NCF4	ENSG00000100365
rs190598622	chr12:57883087	-0.21564	N	chr12:57493727	3a	exonic	nonsynonymous	MARS	ENSG00000166986
rs531706979	chr11:67045743	0.15073	N	chr11:66855593	NA	intronic	.	ADRBK1	ENSG00000173020
rs549600583	chr14:91872281	0.12479	N	N	NA	intronic	.	CCDC88C	ENSG00000015133
rs73799848	chr6:159520367	-0.18917	N	chr6:159469512	5	intergenic	.	.	.
rs190309980	chr19:41855205	0.01708	N	N	5	intronic	.	TGFB1	ENSG00000105329
rs556171108	chr17:66342569	-0.09643	N	chr17:65975385	NA	intronic	.	ARSG	ENSG00000141337
rs183024722	chr19:42636346	-0.08046	N	chr19:42767593	4	intronic	.	POU2F2	ENSG00000028277
rs146895861	chr10:73515898	0.08151	N	chr10:73520632	5	intronic	.	CDH23	ENSG00000107736
rs186377634	chr2:197037408	-0.17994	N	chr2:196974333	5	intergenic	.	.	.
rs140114046	chr11:67175725	-0.00831	N	chr11:66855593	5	intronic	.	TBC1D10C	ENSG00000175463
rs116464912	chr3:183258283	0.02622	N	chr3:183730295	7	intronic	.	KLHL6	ENSG00000172578
rs552122922	chr12:105066150	0.15967	N	N	NA	intronic	.	CHST11	ENSG00000171310
rs200604323	chr19:51628528	-0.12384	N	chr19:51728477	5	exonic	synonymous	SIGLEC9	ENSG00000129450
rs111477741	chr20:62705807	-0.09408	N	chr20:62693378	5	intronic	.	RGS19	ENSG00000171700
rs564014127	chr8:134072145	0.06985	N	chr8:134103953	NA	intronic	.	SLA	ENSG00000155926
rs530306859	chr20:47386694	0.16767	N	chr20:47384301	NA	intronic	.	PREX1	ENSG00000124126
rs546682611	chr17:81012311	-0.09455	N	chr17:81084522	NA	intergenic	.	.	.
rs188505445	chr17:76117256	-0.04535	N	chr17:76257892	4	intronic	.	TMC6	ENSG00000141524
rs560831492	chr11:118081887	-0.18449	N	chr11:118081270	NA	intronic	.	AMICA1	ENSG00000160593
rs533565882	chr6:31549515	-0.00514	N	N	NA	intronic	.	LTB	ENSG00000227507
rs533384118	chr1:40867525	-0.09909	N	chr1:41356780	NA	intronic	.	SMAP2	ENSG00000084070
rs55932066	chr11:64634412	-0.00831	N	N	5	intronic	.	EHD1	ENSG00000110047
rs576443587	chr17:27967099	0.18195	N	chr17:28059970	NA	intronic	.	SSH2	ENSG00000141298
rs7134631	chr12:105133641	0.21244	N	N	5	intronic	.	CHST11	ENSG00000171310
rs150708801	chr1:159888827	-0.11099	N	chr1:159518892	4	intronic	.	TAGLN2	ENSG00000158710
rs77642827	chr20:33680855	-0.20459	N	N	4	upstream	.	.	.
rs140194288	chr5:131836097	0.0062	N	chr5:131705458	4	intergenic	.	.	.
rs200340760	chr19:36230985	0.02508	N	N	4	exonic	nonsynonymous	IGFLR1	ENSG00000126246
rs147949769	chr5:66504159	-0.21456	N	N	7	intergenic	.	.	.
rs533369793	chr11:128614044	0.02238	N	chr11:128562098	NA	intronic	.	FLI1	ENSG00000151702
rs550609480	chr20:47326182	-0.04015	N	chr20:47384301	NA	intronic	.	PREX1	ENSG00000124126
rs116305906	chr3:32465923	0.16767	N	N	2b	intronic	.	CMTM7	ENSG00000153551
rs73200327	chr3:107845042	-0.203	N	chr3:107381651	4	ncRNA_intronic	.	.	.
rs527994452	chr19:8559660	-0.09369	N	N	NA	intronic	.	PRAM1	ENSG00000133246
rs139387209	chr6:42895853	0.09815	N	chr6:42510602	6	intergenic	.	.	.
rs538862213	chr12:32049991	0.02265	N	chr12:32138924	NA	intergenic	.	.	.
rs534024600	chr1:111433875	-0.12084	N	chr1:111348029	NA	intronic	.	CD53	ENSG00000143119
rs569694003	chr9:134142605	0.01708	N	N	NA	intronic	.	FAM78A	ENSG00000126882
rs72483435	chr16:29752368	0.00324	N	chr16:30082508	2b	intergenic	.	.	.
rs141733573	chr5:100234845	-0.00642	N	chr5:100200910	4	intronic	.	ST8SIA4	ENSG00000113532
rs552640082	chr14:35302792	0.00083	N	chr14:35585629	NA	intronic	.	BAZ1A	ENSG00000198604
rs138950691	chr1:15742881	0.02874	N	N	2b	intronic	.	EFHD2	ENSG00000142634
rs564752495	chr5:169709307	0.14801	N	chr5:169691627	NA	intronic	.	LCP2	ENSG00000043462
rs113127063	chr11:4415503	-0.18258	N	N	5	upstream	.	.	.
rs540768578	chr20:47339701	0.21244	N	chr20:47384301	NA	intronic	.	PREX1	ENSG00000124126
rs541358483	chr6:137539258	0.22741	N	chr6:137082948	NA	intronic	.	IFNGR1	ENSG00000027697
rs189241308	chr16:57026931	-0.21778	N	chr16:57061189	7	intergenic	.	NLRC5	ENSG00000140853
rs183099770	chr2:68960756	0.07785	N	chr2:68615546	2b	intergenic	.	.	.
rs111525015	chr9:95829053	-0.21994	N	chr9:95684697	6	intronic	.	SUSD3	ENSG00000157303
rs150769529	chr4:2838870	0.15967	N	chr4:3148276	5	UTR3	.	SH3BP2	ENSG00000087266
rs543543895	chr14:52778902	-0.05308	N	chr14:52618827	NA	intergenic	.	.	.
rs547389182	chr11:65409616	0.12262	N	chr11:65705432	NA	intronic	.	SIPA1	ENSG00000213445
rs186760725	chr1:167606265	0.2289	N	chr1:167600842	5	intronic	.	RCSD1	ENSG00000198771
rs542502238	chr11:65408582	0.2954	N	chr11:65705432	NA	exonic	nonsynonymous	SIPA1	ENSG00000213445
rs183534884	chr4:185381519	-0.20986	N	N	4	intronic	.	IRF2	ENSG00000168310
rs138796367	chr22:18259269	-0.18788	N	chr22:18286672	5	upstream	.	.	.
rs565815028	chr2:219261311	0.26229	N	chr2:219212037	NA	UTR3	.	SLC11A1	ENSG00000018280
rs13390645	chr2:231283424	-0.2154	N	chr2:231161026	5	intronic	.	SP100	ENSG00000067066
rs563045587	chr6:41691545	-0.1175	N	chr6:42037348	NA	intronic	.	TFEB	ENSG00000112561
rs550799154	chr5:176833304	-0.12473	N	chr5:176792491	NA	intronic	.	F12	ENSG00000131187
rs149675891	chr8:134080638	0.06985	N	chr8:134103953	5	intronic	.	SLA	ENSG00000155926
rs563820224	chr20:56194286	0.0062	N	N	NA	intronic	.	ZBP1	ENSG00000124256
rs143354982	chr19:8637447	0.12262	N	N	7	intronic	.	MYO1F	ENSG00000142347
rs567216371	chr10:129844380	-0.09948	N	N	NA	intronic	.	PTPRE	ENSG00000132334
rs538917911	chr3:121373238	-0.0481	N	chr3:121781723	NA	intronic	.	HCLS1	ENSG00000180353
rs75378421	chr16:57032819	-0.20171	N	chr16:57061189	4	intergenic	.	NLRC5	ENSG00000140853
rs570788901	chr14:91841084	-0.00052	N	N	NA	intronic	.	CCDC88C	ENSG00000015133
rs553368932	chr17:43508119	-0.09034	N	chr17:43488792	NA	intronic	.	ARHGAP27	ENSG00000159314
rs144262338	chr2:68978633	0.12262	N	chr2:68615546	4	intronic	.	ARHGAP25	ENSG00000163219
rs554770554	chr5:66511518	-0.21456	N	N	NA	intergenic	.	.	.
rs570058927	chr15:77306729	0.16767	N	chr15:77313571	NA	intronic	.	PSTPIP1	ENSG00000140368
rs549658032	chr3:196360400	0.19786	N	chr3:196501413	NA	upstream	.	.	.
rs72665913	chr4:106069239	-0.16251	Y	chr4:105806108	4	intronic	.	TET2	ENSG00000168769
rs527981353	chr15:75067997	-0.19454	N	chr15:75361539	NA	intergenic	.	.	.
rs555982049	chr1:198633687	0.16767	N	chr1:199000727	NA	intronic	.	PTPRC	ENSG00000081237
rs556349966	chr19:18512600	-0.17001	N	chr19:18398030	NA	intergenic	.	.	.
rs571590523	chr22:39411295	-0.18892	N	chr22:39840130	NA	intronic	.	APOBEC3C	ENSG00000244509
rs573910496	chr4:174256315	-0.05177	N	N	NA	upstream	.	.	.
rs78065336	chr11:128601791	0.12262	N	chr11:128562098	5	intronic	.	FLI1	ENSG00000151702
rs116804821	chr12:105006090	-0.12201	N	N	5	intronic	.	CHST11	ENSG00000171310
rs6952992	chr7:139421474	-0.21723	N	chr7:139719439	4	intronic	.	HIPK2	ENSG00000064393
rs561393819	chr19:6777175	-0.10763	N	chr19:6671369	NA	intronic	.	VAV1	ENSG00000141968
rs281861250	chr6:32633790	0.07785	N	N	4	intronic	.	HLA-DQB1	ENSG00000179344
rs78707490	chr17:72473184	-0.10144	N	chr17:72695211	6	intronic	.	CD300A	ENSG00000167851
rs113059482	chr17:28017208	-0.06831	N	chr17:28059970	6	intronic	.	SSH2	ENSG00000141298
rs538657349	chr17:8846872	-0.03757	N	chr17:8784361	NA	intronic	.	PIK3R5	ENSG00000141506
rs567005408	chr9:117692906	0.10324	N	chr9:117696336	NA	upstream	.	.	.
rs550759750	chr14:91827747	0.30706	N	N	NA	intronic	.	CCDC88C	ENSG00000015133
rs74033349	chr16:88767203	0.35983	N	chr16:88518569	3a	intronic	.	RNF166	ENSG00000158717
rs535365585	chr1:45187865	0.08916	N	N	NA	intronic	.	C1orf228	ENSG00000198520
rs146051108	chr1:200990870	-0.15187	N	N	2b	intronic	.	KIF21B	ENSG00000116852
rs575544456	chr11:128565299	0.12583	N	chr11:128562098	NA	ncRNA_intronic	.	FLI1	ENSG00000151702
rs548359440	chr19:18209365	-0.12964	N	chr19:18398030	NA	intronic	.	MAST3	ENSG00000099308
rs201780798	chr1:25254244	0.05612	N	chr1:25291010	3a	intronic	.	RUNX3	ENSG00000020633
rs552370072	chr21:46329030	0.02238	N	N	NA	intronic	.	ITGB2	ENSG00000160255
rs544826176	chr14:92984536	-0.08921	N	chr14:93103729	NA	intronic	.	RIN3	ENSG00000100599
rs540922850	chr12:89743659	-0.13537	N	chr12:89830720	NA	intronic	.	DUSP6	ENSG00000139318
rs540067722	chr1:167620457	0.01708	N	chr1:167600842	NA	intronic	.	RCSD1	ENSG00000198771
rs560646743	chr17:74497934	0.14228	N	chr17:74710128	NA	upstream	.	.	.
rs547610764	chr5:138860457	-0.2154	N	N	NA	exonic	synonymous	TMEM173	ENSG00000184584
rs114846854	chr20:47417583	0.15967	N	chr20:47384301	5	intronic	.	PREX1	ENSG00000124126
rs570186425	chr12:94598054	-0.20764	N	chr12:94536803	NA	intronic	.	PLXNC1	ENSG00000136040
rs587730403	chr3:50292828	-0.17892	N	chr3:50160109	NA	intronic	.	GNAI2	ENSG00000114353
rs138807816	chr12:111875573	-0.09539	N	chr12:112212874	4	intronic	.	SH2B3	ENSG00000111252
rs551893525	chr11:47410868	0.21837	N	chr11:47454152	NA	intergenic	.	.	.
rs557908427	chr3:32437634	-0.06774	N	N	NA	intronic	.	CMTM7	ENSG00000153551
rs556750839	chr7:73637849	-0.19154	N	N	NA	intronic	.	LAT2	ENSG00000086730
rs181457346	chr13:51491331	-0.19894	N	N	3a	intronic	.	RNASEH2B	ENSG00000136104
rs142400094	chr20:47391191	0.15967	N	chr20:47384301	5	intronic	.	PREX1	ENSG00000124126
rs150832988	chr17:80196749	-0.19894	N	N	4	exonic	nonsynonymous	SLC16A3	ENSG00000141526
rs145194284	chr5:156570057	-0.10788	N	chr5:156442784	4	upstream	.	MED7	ENSG00000155868
rs569071879	chr1:209942190	0.01708	N	chr1:209942435	NA	intronic	.	TRAF3IP3	ENSG00000009790
rs564198236	chr4:48130379	-0.20683	N	N	NA	intronic	.	TXK	ENSG00000074966
rs533043597	chr20:1448628	-0.0523	N	chr20:1931001	NA	upstream	.	.	.
rs36205948	chr1:12226905	0.31506	N	chr1:12246175	4	upstream	.	.	.
rs552923944	chr7:104623883	0.26229	N	N	NA	ncRNA_exonic	.	.	.
rs574886758	chr4:2792387	0.02622	N	chr4:3148276	NA	intergenic	.	.	.
rs541986165	chr2:68597544	-0.14977	N	chr2:68615546	NA	intronic	.	PLEK	ENSG00000115956
rs2124509	chr3:46994818	-0.07068	N	chr3:47184055	3a	intronic	.	CCDC12	ENSG00000160799
rs181210079	chr3:32526701	0.02112	N	N	5	intronic	.	CMTM6	ENSG00000091317
rs55920135	chr2:68993899	0.27001	N	chr2:68615546	5	intronic	.	ARHGAP25	ENSG00000163219
rs532187069	chr7:104624700	0.26229	N	N	NA	ncRNA_exonic	.	.	.
rs587598987	chr3:50286782	0.13428	N	chr3:50160109	NA	intronic	.	GNAI2	ENSG00000114353
rs542408625	chr1:27155964	-0.06109	N	chr1:27100243	NA	intronic	.	ZDHHC18	ENSG00000204160
rs561913242	chr10:129857481	0.08112	N	N	NA	intronic	.	PTPRE	ENSG00000132334
rs532133939	chr17:73390874	0.02874	N	chr17:73822598	NA	intronic	.	GRB2	ENSG00000177885
rs531983459	chr17:54988709	0.1122	N	chr17:55463857	NA	intronic	.	TRIM25	ENSG00000121060
rs538739817	chr7:50429893	0.18705	N	chr7:50313352	NA	intronic	.	IKZF1	ENSG00000185811
rs181353201	chr19:14548802	-0.19	N	chr19:14499477	7	intronic	.	PKN1	ENSG00000123143
rs561785129	chr12:105071170	0.063	N	N	NA	intronic	.	CHST11	ENSG00000171310
rs367612462	chr6:30483880	0.10081	N	N	4	intergenic	.	.	.
rs565021326	chr1:28286842	-0.01603	N	chr1:28216736	NA	exonic	synonymous	XKR8	ENSG00000158156
rs532765527	chr1:26618163	0.21244	N	chr1:27100243	NA	intronic	.	UBXN11	ENSG00000158062
rs556638367	chr5:176936789	-0.04906	N	chr5:176792491	NA	UTR5	.	DOK3	ENSG00000146094
rs554749182	chr1:26635695	-0.02239	N	chr1:27100243	NA	intronic	.	UBXN11	ENSG00000158062
rs569618335	chr2:232410303	0.07637	N	chr2:232573944	NA	intergenic	.	.	.
rs534243755	chr1:28195726	0.16767	N	chr1:28216736	NA	intergenic	.	.	.
rs530873160	chr15:65153420	-0.08873	N	chr15:64672002	NA	intronic	.	PLEKHO2	ENSG00000241839
rs541554219	chr16:30471071	0.07785	N	chr16:30471109	NA	intergenic	.	.	.
rs566187431	chr11:72532246	-0.19031	N	chr11:72943483	NA	intronic	.	ATG16L2	ENSG00000168010
rs138987468	chr18:43577718	-0.17469	N	chr18:43845269	5	exonic	synonymous	PSTPIP2	ENSG00000152229
rs374028250	chr17:43484109	0.12262	N	chr17:43488792	4	intronic	.	ARHGAP27	ENSG00000159314
rs116099056	chr1:27951958	-0.01395	N	chr1:28216736	4	intronic	.	FGR	ENSG00000000938
rs568414627	chr6:25005039	-0.19944	N	N	NA	intronic	.	.	.
rs539766851	chr1:26870649	0.12262	N	chr1:27100243	NA	intronic	.	RPS6KA1	ENSG00000117676
rs182834124	chr2:113931578	0.18413	N	chr2:113712407	2a	UTR5	.	PSD4	ENSG00000125637
rs534666982	chr9:117126094	0.21244	N	N	NA	intronic	.	AKNA	ENSG00000106948
rs138781258	chr14:78055978	-0.10471	N	chr14:77939965	6	intronic	.	SPTLC2	ENSG00000100596
rs115352429	chr2:175500873	-0.16862	N	N	4	intronic	.	WIPF1	ENSG00000115935
rs572476667	chr9:140172559	0.31506	N	chr9:139934107	NA	intronic	.	TOR4A	ENSG00000198113
rs535412863	chr22:37704555	0.2954	N	chr22:37258986	NA	intronic	.	CYTH4	ENSG00000100055
rs535451593	chr22:37883464	-0.13511	N	chr22:37531436	NA	upstream	.	.	.
rs542953968	chr21:34617887	-0.16656	N	chr21:34439889	NA	intronic	.	IFNAR2	ENSG00000159110
rs560641215	chr6:31459861	-0.19546	N	N	NA	intergenic	.	.	.
rs558160225	chr5:176832735	0.02265	N	chr5:176792491	NA	splicing	.	F12	ENSG00000131187
rs183416399	chr15:44975766	-0.05823	N	N	4	intergenic	.	.	.
rs190467611	chr4:113204059	-0.05732	N	N	6	intronic	.	TIFA	ENSG00000145365
rs575982806	chr6:24926654	0.07785	N	N	NA	intronic	.	FAM65B	ENSG00000111913
rs562704625	chr16:28186722	-0.21927	N	chr16:28131510	NA	intronic	.	XPO6	ENSG00000169180
rs530548850	chr14:35302391	0.00083	N	chr14:35585629	NA	intronic	.	BAZ1A	ENSG00000198604
rs184828732	chr6:41694534	-0.14884	N	chr6:42037348	7	intronic	.	TFEB	ENSG00000112561
rs568657366	chr19:913620	-0.10585	N	chr19:836144	NA	upstream	.	.	.
rs534713048	chr20:47413073	0.10981	N	chr20:47384301	NA	intronic	.	PREX1	ENSG00000124126
rs10752639	chr1:160679935	-0.00831	N	chr1:161168189	5	intronic	.	CD48	ENSG00000117091
rs148954783	chr4:2804972	-0.1268	N	chr4:3148276	5	intronic	.	SH3BP2	ENSG00000087266
rs533115388	chr9:130544355	0.10324	N	chr9:130764955	NA	intergenic	.	.	.
rs573329243	chr1:92940771	0.09929	N	chr1:92733769	NA	UTR3	.	GFI1	ENSG00000162676
rs531148663	chr8:142105657	-0.21291	N	chr8:142329460	NA	intergenic	.	.	.
rs577721182	chr14:91837710	-0.12951	N	N	NA	intronic	.	CCDC88C	ENSG00000015133
rs7708278	chr5:171605016	0.18705	N	chr5:171931939	6	intronic	.	STK10	ENSG00000072786
rs11746718	chr5:1502202	-0.15364	N	chr5:1313242	2b	intronic	.	LPCAT1	ENSG00000153395
rs543046566	chr14:91832490	0.0708	N	N	NA	intronic	.	CCDC88C	ENSG00000015133
rs562405006	chr22:50631727	0.12262	N	chr22:50628937	NA	intronic	.	TRABD	ENSG00000170638
rs199877492	chr22:30662875	-0.21182	N	chr22:30238074	4	upstream	.	.	.
rs3934648	chr1:202130754	0.18413	N	N	4	upstream	.	.	.
rs543818278	chr19:1075581	0.21244	N	chr19:836144	NA	intronic	.	HMHA1	ENSG00000180448
rs11746714	chr5:171531594	-0.01787	N	chr5:171931939	5	intronic	.	STK10	ENSG00000072786
rs567925553	chr19:35493692	0.15967	N	N	NA	intronic	.	GRAMD1A	ENSG00000089351
rs572943218	chr13:31309606	-0.19922	N	chr13:31079184	NA	intronic	.	.	.
rs538265844	chr1:12269322	0.01277	N	chr1:12246175	NA	downstream	.	.	.
rs550606864	chr11:48012826	0.16767	N	chr11:47888036	NA	intronic	.	PTPRJ	ENSG00000149177
rs142810669	chr19:51629313	-0.12384	N	chr19:52128795	5	intronic	.	SIGLEC9	ENSG00000129450
rs571323259	chr12:62657134	-0.02027	N	chr12:62818841	NA	intronic	.	USP15	ENSG00000135655
rs188723059	chr8:25203197	-0.14977	N	N	2a	intronic	.	DOCK5	ENSG00000147459
rs542111189	chr22:50976151	0.0661	N	chr22:50628937	NA	intergenic	.	.	.
rs577224889	chr12:105131718	0.05943	N	N	NA	intronic	.	CHST11	ENSG00000171310
rs548765031	chr1:40870007	0.03674	N	chr1:41356780	NA	intronic	.	SMAP2	ENSG00000084070
rs568319513	chr5:138855471	-0.2154	N	N	NA	UTR3	.	.	.
rs147201811	chr12:104852684	0.27218	N	N	4	intronic	.	CHST11	ENSG00000171310
rs565027982	chr2:175435991	-0.12661	N	N	NA	intronic	.	WIPF1	ENSG00000115935
rs529629512	chr1:198603267	0.16767	N	chr1:199000727	NA	intergenic	.	.	.
rs545056113	chr16:31209912	0.08234	N	chr16:31015877	NA	intergenic	.	.	.
rs116695289	chr17:43309963	0.14801	N	chr17:43488792	5	intronic	.	FMNL1	ENSG00000184922
rs368839591	chr1:111420281	0.21244	N	chr1:111348029	4	intronic	.	CD53	ENSG00000143119
rs58663705	chr3:32527610	-0.11081	N	N	7	intronic	.	CMTM6	ENSG00000091317
rs545280719	chr2:233945027	0.12262	N	chr2:234115629	NA	intronic	.	.	.
rs558269959	chr11:67047542	0.13907	N	chr11:66855593	NA	intronic	.	ADRBK1	ENSG00000173020
rs568809911	chr1:28287834	-0.03569	N	chr1:28216736	NA	intronic	.	XKR8	ENSG00000158156
rs183797094	chr19:911168	-0.10585	N	chr19:836144	7	intronic	.	R3HDM4	ENSG00000198858
rs3844589	chr3:32445246	0.05943	N	N	3a	intronic	.	CMTM7	ENSG00000153551
rs544678973	chr10:135075286	-0.14149	N	N	NA	downstream	.	.	.
rs567680636	chr12:113345587	-0.05308	N	chr12:113450200	NA	intronic	.	OAS1	ENSG00000089127
rs546051315	chr1:158985360	-0.13244	N	chr1:159062436	NA	intronic	.	IFI16	ENSG00000163565
rs550080733	chr6:25027794	-0.01322	N	N	NA	intronic	.	.	.
rs199600895	chr2:202050832	0.12262	N	chr2:202112471	4	exonic	nonsynonymous	CASP10	ENSG00000003400
rs545540968	chr2:182172212	-0.18917	N	chr2:182323665	NA	ncRNA_intronic	.	.	.
rs564201435	chr20:47356676	-0.00052	N	chr20:47384301	NA	intronic	.	PREX1	ENSG00000124126
rs573668651	chr2:175466367	0.01708	N	N	NA	intronic	.	WIPF1	ENSG00000115935
rs558706476	chr11:128643349	-0.0481	N	chr11:128562098	NA	intronic	.	FLI1	ENSG00000151702
rs557439220	chr2:192502637	-0.05823	N	chr2:192522423	NA	intergenic	.	.	.
rs561470815	chr2:241505150	-0.14016	N	chr2:241563739	NA	intergenic	.	.	.
rs191485422	chr7:50353294	0.18705	N	chr7:50313352	5	intronic	.	IKZF1	ENSG00000185811
rs2876999	chr21:46346054	0.07785	N	N	5	ncRNA_intronic	.	ITGB2	ENSG00000160255
rs140439046	chr20:47407929	0.05943	N	chr20:47384301	2b	intronic	.	PREX1	ENSG00000124126
rs375147775	chr2:143908339	-0.01341	N	chr2:144328534	5	intronic	.	ARHGAP15	ENSG00000075884
rs149145410	chr3:50377926	-0.11277	N	chr3:50160109	2b	intronic	.	RASSF1	ENSG00000068028
rs535711926	chr21:34587069	-0.15399	N	chr21:34439889	NA	intergenic	.	.	.
rs550802863	chr6:28890889	-0.14766	N	N	NA	intronic	.	TRIM27	ENSG00000204713
rs574206323	chr16:81830227	-0.19644	N	chr16:81604251	NA	intronic	.	PLCG2	ENSG00000197943
rs543565761	chr19:46013069	0.08151	N	chr19:45766729	NA	intronic	.	VASP	ENSG00000125753
rs560864861	chr3:47003412	0.12262	N	chr3:47184055	NA	intronic	.	CCDC12	ENSG00000160799
rs543565766	chr4:2789379	0.16619	N	chr4:3148276	NA	intergenic	.	.	.
rs536925476	chr12:25205677	-0.10205	N	N	NA	UTR5	.	LRMP	ENSG00000118308
rs567816825	chr2:85645678	-0.17477	N	chr2:85826721	NA	intergenic	.	.	.
rs528322006	chr1:167621065	0.01708	N	chr1:167600842	NA	intronic	.	RCSD1	ENSG00000198771
rs566421983	chr19:45263516	-0.07755	N	chr19:45149235	NA	downstream	.	.	.
rs142181213	chr1:160806877	-0.21129	N	chr1:161188893	4	intronic	.	CD244	ENSG00000122223
rs73301339	chr20:56193658	0.0062	N	N	3a	intronic	.	ZBP1	ENSG00000124256
rs187192261	chr14:93097402	-0.19455	N	chr14:93103729	5	intronic	.	RIN3	ENSG00000100599
rs532864958	chr5:171597817	0.09017	N	chr5:171931939	NA	intronic	.	STK10	ENSG00000072786
rs572615842	chr13:46871057	-0.21456	N	N	NA	ncRNA_exonic	.	.	.
rs3094607	chr6:31169539	-0.18558	N	N	7	ncRNA_intronic	.	.	.
rs2911592	chr1:85040069	0.04154	N	N	4	exonic	synonymous	CTBS	ENSG00000117151
rs2911591	chr1:85038759	0.09431	N	N	4	intronic	.	CTBS	ENSG00000117151
rs2911590	chr1:85038332	-0.05308	N	N	4	intronic	.	CTBS	ENSG00000117151
rs561730474	chr1:192127416	-0.11538	N	N	NA	upstream	.	.	.
rs150265345	chr15:65157484	-0.10558	N	chr15:64672002	4	exonic	synonymous	PLEKHO2	ENSG00000241839
rs184880260	chr3:52286159	-0.20081	N	N	7	intergenic	.	.	.
rs182258412	chr15:75068055	-0.19454	N	chr15:75361539	5	intergenic	.	.	.
rs149657124	chr21:15904758	0.10624	N	chr21:16371102	6	intronic	.	SAMSN1	ENSG00000155307
rs538470303	chr6:2841729	-0.17477	N	N	NA	intronic	.	SERPINB1	ENSG00000021355
rs371658647	chr22:21984324	-0.21832	N	chr22:21982249	4	UTR5	.	YDJC	ENSG00000161179
rs560644335	chr1:26868881	0.1282	N	chr1:27100243	NA	intronic	.	RPS6KA1	ENSG00000117676
rs528918629	chr22:37670939	-0.17794	N	chr22:37258986	NA	intergenic	.	.	.
rs191056569	chr5:14596611	0.14228	N	chr5:14610309	5	intronic	.	FAM105A	ENSG00000145569
rs149490367	chr21:34610382	-0.16656	N	chr21:34439889	5	intronic	.	IFNAR2	ENSG00000159110
rs539514923	chr12:51714804	0.33444	N	chr12:51580171	NA	intronic	.	BIN2	ENSG00000110934
rs576434052	chr3:39190252	-0.17477	N	chr3:39307162	NA	intronic	.	CSRNP1	ENSG00000144655
rs185698074	chr1:198612597	0.0325	N	chr1:199000727	6	intronic	.	PTPRC	ENSG00000081237
rs139027090	chr14:88475285	-0.15308	N	chr14:88472595	5	intronic	.	GPR65	ENSG00000140030
rs538676935	chr9:117152668	0.15967	N	N	NA	intronic	.	AKNA	ENSG00000106948
rs568226454	chr11:128611450	-0.07161	N	chr11:128562098	NA	intronic	.	FLI1	ENSG00000151702
rs548151924	chr11:47395887	0.00655	N	chr11:47454152	NA	intronic	.	SPI1	ENSG00000066336
rs566045059	chr2:182326724	-0.16286	N	chr2:182323665	NA	intronic	.	ITGA4	ENSG00000115232
rs9274459	chr6:32633409	0.07785	N	N	4	intronic	.	HLA-DQB1	ENSG00000179344
rs545958904	chr5:1516186	-0.14198	N	chr5:1313242	NA	intronic	.	LPCAT1	ENSG00000153395
rs13425240	chr2:182258546	-0.12983	N	chr2:182323665	4	ncRNA_intronic	.	.	.
rs10008828	chr4:113205096	-0.06599	N	N	4	intronic	.	TIFA	ENSG00000145365
rs576688178	chr12:62657322	-0.02027	N	chr12:62818841	NA	intronic	.	USP15	ENSG00000135655
rs185612145	chr1:113160880	0.1149	N	N	4	intronic	.	ST7L	ENSG00000007341
rs577249164	chr22:37678442	0.07785	N	chr22:37258986	NA	upstream	.	CYTH4	ENSG00000100055
rs183835694	chr6:42013909	-0.03502	N	chr6:42037348	4	intronic	.	CCND3	ENSG00000112576
rs545627496	chr19:54876774	0.02227	N	N	NA	intronic	.	.	.
rs12983632	chr19:2272511	0.17613	N	chr19:2127272	4	intronic	.	OAZ1	ENSG00000104904
rs552651717	chr20:56205006	0.10324	N	N	NA	intergenic	.	.	.
rs3094608	chr6:31166683	-0.04142	N	N	5	ncRNA_intronic	.	.	.
rs574287897	chr2:232409881	-0.20558	N	chr2:232573944	NA	intergenic	.	.	.
rs377104086	chr5:138860819	-0.2154	N	N	4	exonic	synonymous	TMEM173	ENSG00000184584
rs315735	chr5:169704549	0.14801	N	chr5:169691627	5	intronic	.	LCP2	ENSG00000043462
rs73101550	chr2:233964289	0.12262	N	chr2:234115629	6	intronic	.	.	.
rs559942150	chr2:192483335	-0.21946	N	chr2:192522423	NA	intergenic	.	.	.
rs200666764	chr1:161018028	0.1338	N	chr1:161188893	4	exonic	nonsynonymous	ARHGAP30	ENSG00000186517
rs116490176	chr6:24928595	-0.12269	N	N	2b	intronic	.	FAM65B	ENSG00000111913
rs577802005	chr5:76155421	-0.208	N	chr5:76058509	NA	intronic	.	S100Z	ENSG00000171643
rs141303353	chr1:27953022	0.18621	N	chr1:28216736	4	UTR5	.	FGR	ENSG00000000938
rs147846562	chr20:47406542	0.15967	N	chr20:47384301	5	intronic	.	PREX1	ENSG00000124126
rs542552665	chr21:34610760	-0.16656	N	chr21:34439889	NA	intronic	.	IFNAR2	ENSG00000159110
rs532972633	chr17:8126564	-0.05551	N	chr17:8214427	NA	ncRNA_exonic	.	.	.
rs539742042	chr16:68035234	-0.08872	N	chr16:68138091	NA	intergenic	.	.	.
rs574592371	chr3:196379130	0.04777	N	chr3:196501413	NA	intronic	.	NRROS	ENSG00000174004
rs147358559	chr9:92114344	-0.10585	N	N	3a	intergenic	.	.	.
rs76644970	chr7:73632229	0.07465	N	N	2b	intronic	.	LAT2	ENSG00000086730
rs530875133	chr5:138855390	-0.2154	N	N	NA	UTR3	.	.	.
rs12753811	chr1:160651457	-0.18555	N	N	4	intronic	.	CD48	ENSG00000117091
rs193282540	chr16:30197667	0.15073	N	chr16:30471109	4	intronic	.	CORO1A	ENSG00000102879
rs75867154	chr4:100777471	-0.06717	N	N	2b	intronic	.	DAPP1	ENSG00000070190
rs8044005	chr16:28203272	-0.03596	N	chr16:28131510	4	intronic	.	XPO6	ENSG00000169180
rs115014995	chr5:171595581	0.09017	N	chr5:171931939	5	intronic	.	STK10	ENSG00000072786
rs577102150	chr3:183264340	-0.07336	N	chr3:183730295	NA	intronic	.	KLHL6	ENSG00000172578
rs528598411	chr7:102073099	-0.04142	N	chr7:101880795	NA	upstream	.	.	.
rs76134643	chr1:167615284	0.02012	N	chr1:167600842	5	intronic	.	RCSD1	ENSG00000198771
rs192370920	chr16:27330034	0.28967	N	chr16:27356398	4	intronic	.	IL4R	ENSG00000077238
rs189382908	chr21:15915474	0.01764	N	chr21:16371102	7	intronic	.	SAMSN1	ENSG00000155307
rs543962819	chr8:134066014	0.06985	N	chr8:134103953	NA	intronic	.	SLA	ENSG00000155926
rs73072540	chr5:39220123	-0.02655	N	N	6	intronic	.	FYB	ENSG00000082074
rs12949848	chr17:56362067	-0.12409	Y	chr17:56385573	4	intergenic	.	.	.
rs115220215	chr6:6659692	-0.18917	N	chr6:7139161	2b	intergenic	.	.	.
rs538477658	chr6:36084350	-0.05433	N	chr6:36353934	NA	intergenic	.	.	.
rs541827600	chr10:30819308	-0.15013	N	chr10:30496125	NA	intergenic	.	.	.
rs146045425	chr1:111765142	0.0062	N	chr1:111348029	4	intergenic	.	.	.
rs145471801	chr9:92038603	-0.09458	N	chr9:91593290	5	intronic	.	SEMA4D	ENSG00000187764
rs75435049	chr5:169714323	0.01217	N	chr5:169691627	7	intronic	.	LCP2	ENSG00000043462
rs7707786	chr5:156996758	-0.18285	N	chr5:156655015	7	intronic	.	ADAM19	ENSG00000135074
rs76274702	chr7:149467980	-0.08151	N	N	5	intronic	.	ZNF467	ENSG00000181444
rs143638378	chr13:31309473	-0.19922	N	chr13:31079184	4	intronic	.	.	.
rs188716452	chr12:105045158	-0.13789	N	N	5	intronic	.	CHST11	ENSG00000171310
rs545211093	chr1:12232721	0.16767	N	chr1:12246175	NA	intronic	.	TNFRSF1B	ENSG00000028137
rs188558423	chr17:73383953	0.01681	N	chr17:73822598	5	intronic	.	GRB2	ENSG00000177885
rs527432497	chr1:27950641	0.02622	N	chr1:28216736	NA	intronic	.	FGR	ENSG00000000938
rs146000966	chr17:80290452	-0.20496	N	N	3a	intronic	.	SECTM1	ENSG00000141574
rs529918189	chr1:153517680	-0.14739	N	N	NA	intronic	.	S100A4	ENSG00000196154
rs561917426	chr12:111874445	-0.19	N	chr12:112212874	NA	intronic	.	SH2B3	ENSG00000111252
rs571634232	chr2:136895811	-0.09948	N	chr2:136713108	NA	intergenic	.	.	.
rs543524178	chr19:54887967	-0.1051	N	N	NA	intergenic	.	.	.
rs552981736	chr4:154442132	0.08131	N	N	NA	intronic	.	KIAA0922	ENSG00000121210
rs567643791	chr3:49394267	-0.18521	N	chr3:49267435	NA	downstream	.	.	.
rs185262875	chr8:56800261	-0.07727	N	chr8:56800362	6	intronic	.	LYN	ENSG00000254087
rs145206751	chr17:72460140	0.02265	N	chr17:72695211	3a	intergenic	.	.	.
rs189767197	chr21:34672333	-0.09404	N	chr21:34439889	6	intergenic	.	.	.
rs562637528	chr4:84035895	-0.18873	N	chr4:83903895	NA	UTR5	.	PLAC8	ENSG00000145287
rs532674588	chr17:73395109	-0.06794	N	chr17:73822598	NA	intronic	.	GRB2	ENSG00000177885
rs576543048	chr1:160545628	-0.03401	N	N	NA	intronic	.	CD84	ENSG00000066294
rs575346181	chr22:37636724	-0.00831	N	chr22:37258986	NA	intronic	.	RAC2	ENSG00000128340
rs115823010	chr7:45017984	0.27001	N	chr7:44811223	2b	intronic	.	MYO1G	ENSG00000136286
rs188873510	chr19:1035985	-0.13446	N	chr19:836144	4	intronic	.	CNN2	ENSG00000064666
rs567854018	chr1:167571405	0.1197	N	chr1:167600842	NA	intergenic	.	.	.
rs553386030	chr5:171609212	0.13785	N	chr5:171931939	NA	intronic	.	STK10	ENSG00000072786
rs74433585	chr1:9714964	-0.04142	N	chr1:9713500	3a	intronic	.	PIK3CD	ENSG00000171608
rs77596678	chr19:54878856	-0.19944	N	N	5	intronic	.	.	.
rs75090975	chr5:156999049	0.14228	N	chr5:156655015	5	intronic	.	ADAM19	ENSG00000135074
rs182231075	chr3:14453215	0.1122	N	N	4	intronic	.	SLC6A6	ENSG00000131389
rs185223942	chr9:92079915	-0.10585	N	chr9:91593290	5	intronic	.	SEMA4D	ENSG00000187764
rs561511844	chr11:117881427	0.16767	N	chr11:118081270	NA	intergenic	.	.	.
rs567854016	chr9:117133303	0.15967	N	N	NA	intronic	.	AKNA	ENSG00000106948
rs527921652	chr19:3180928	0.20351	N	chr19:3408665	NA	downstream	.	.	.
rs150449502	chr7:50418372	0.14688	N	chr7:50313352	2b	intronic	.	IKZF1	ENSG00000185811
rs112592252	chr13:31309381	-0.21182	N	chr13:31079184	4	intronic	.	.	.
rs552316203	chr15:63773597	0.01135	N	chr15:63791228	NA	intergenic	.	.	.
rs369158547	chr17:43311562	0.14801	N	chr17:43488792	5	exonic	synonymous	FMNL1	ENSG00000184922
rs572592119	chr19:1088903	0.27001	N	chr19:836144	NA	intronic	.	POLR2E	ENSG00000099817
rs115512169	chr19:6887934	-0.19963	N	chr19:6671369	5	intronic	.	EMR1	ENSG00000174837
rs72832596	chr6:25962951	-0.12226	Y	N	4	UTR5	.	.	.
rs184556654	chr19:1107494	-0.0664	N	chr19:836144	4	downstream	.	.	.
rs543263667	chr1:27952405	0.02622	N	chr1:28216736	NA	intronic	.	FGR	ENSG00000000938
rs555447246	chr14:52792633	-0.1685	N	chr14:52618827	NA	intronic	.	PTGER2	ENSG00000125384
rs530832799	chr3:32526755	0.02112	N	N	NA	intronic	.	CMTM6	ENSG00000091317
rs541815206	chr3:122287113	-0.0481	N	chr3:122013354	NA	intronic	.	DTX3L	ENSG00000163840
rs541898847	chr19:7415171	0.09431	N	chr19:7415064	NA	intergenic	.	.	.
rs116859425	chr1:167609317	0.0374	N	chr1:167600842	7	intronic	.	RCSD1	ENSG00000198771
rs572138323	chr12:111869527	-0.19	N	chr12:112212874	NA	intronic	.	SH2B3	ENSG00000111252
rs368316640	chr2:158295692	0.00637	N	chr2:158520905	4	intronic	.	CYTIP	ENSG00000115165
rs544691098	chr8:131012765	0.03674	N	chr8:130572110	NA	intergenic	.	.	.
rs191479813	chr1:40848260	-0.09909	N	chr1:40406715	4	intronic	.	SMAP2	ENSG00000084070
rs188187852	chr5:39196986	-0.17246	N	N	4	intronic	.	FYB	ENSG00000082074
rs546531752	chr16:81858514	-0.20154	N	chr16:81604251	NA	intronic	.	PLCG2	ENSG00000197943
rs182540951	chr2:197019542	-0.15691	N	chr2:196974333	3a	intronic	.	STK17B	ENSG00000081320
rs536203892	chr6:25015791	0.06985	N	N	NA	intronic	.	.	.
rs573847516	chr12:15109737	-0.00831	N	chr12:14622002	NA	intronic	.	ARHGDIB	ENSG00000111348
rs186365089	chr1:206645704	0.02874	N	chr1:206968955	4	intronic	.	IKBKE	ENSG00000143466
rs190813071	chr2:69024980	0.12262	N	chr2:68615546	6	intronic	.	ARHGAP25	ENSG00000163219
rs184238940	chr14:91819330	-0.12951	N	N	5	intronic	.	CCDC88C	ENSG00000015133
rs370840411	chr10:94451808	-0.05515	N	chr10:94823596	3a	intronic	.	HHEX	ENSG00000152804
rs561705565	chr4:174254750	0.14125	N	N	NA	exonic	synonymous	HMGB2	ENSG00000164104
rs117023404	chr14:93137031	0.35983	N	chr14:93103729	4	intronic	.	RIN3	ENSG00000100599
rs375897674	chr2:202057060	-0.01322	N	chr2:202112471	6	intronic	.	CASP10	ENSG00000003400
rs566149469	chr1:192130099	-0.1826	N	N	NA	intronic	.	RGS18	ENSG00000150681
rs74975036	chr12:105016590	-0.2092	N	N	4	intronic	.	CHST11	ENSG00000171310
rs531977956	chr9:95894680	-0.01603	N	chr9:95684697	NA	intronic	.	NINJ1	ENSG00000131669
rs569941005	chr3:32525703	0.06589	N	N	NA	intronic	.	CMTM6	ENSG00000091317
rs541051353	chr7:138790124	0.16767	N	chr7:138735512	NA	intronic	.	ZC3HAV1	ENSG00000105939
rs2515241	chr11:63975331	0.37243	Y	chr11:63974995	2b	intronic	.	FERMT3	ENSG00000149781
rs563387967	chr10:135072055	-0.08362	N	N	NA	intergenic	.	.	.
rs552988277	chr5:49961432	-0.05798	N	chr5:49958363	NA	upstream	.	.	.
rs567203460	chr11:58345274	0.00746	N	N	NA	intronic	.	LPXN	ENSG00000110031
rs573191673	chr17:76388722	-0.20962	N	chr17:76257892	NA	exonic	synonymous	PGS1	ENSG00000087157
rs137943161	chr5:100190201	-0.17166	N	chr5:100200910	6	intronic	.	ST8SIA4	ENSG00000113532
rs78998509	chr2:158296324	0.03872	N	chr2:158520905	3a	intronic	.	CYTIP	ENSG00000115165
rs564643539	chr16:88714285	0.00655	N	chr16:88518569	NA	intronic	.	CYBA	ENSG00000051523
rs12423060	chr12:94598267	-0.11095	Y	chr12:94536803	5	intronic	.	PLXNC1	ENSG00000136040
rs369321723	chr2:182325383	-0.11876	N	chr2:182323665	5	intronic	.	ITGA4	ENSG00000115232
rs536374596	chr17:62409734	-0.19583	N	chr17:61931549	NA	intergenic	.	.	.
rs530321833	chr3:49396004	-0.18521	N	chr3:49267435	NA	upstream;downstream	.	GPX1	ENSG00000233276
rs553817704	chr22:37691208	0.12262	N	chr22:37258986	NA	intronic	.	CYTH4	ENSG00000100055
rs541303061	chr7:99956233	-0.09543	N	chr7:100278657	NA	ncRNA_intronic	.	.	.
rs557956171	chr12:111862222	-0.19	N	chr12:112212874	NA	intronic	.	SH2B3	ENSG00000111252
rs573199083	chr17:43301972	0.1149	N	chr17:43488792	NA	intronic	.	FMNL1	ENSG00000184922
rs73955258	chr2:113464075	-0.20644	N	chr2:113712407	2b	intergenic	.	.	.
rs115156027	chr17:73347343	-0.11561	N	chr17:73822598	7	intronic	.	GRB2	ENSG00000177885
rs561386015	chr19:47220514	-0.02159	N	chr19:47629264	NA	upstream	.	.	.
rs558087542	chr3:196358703	0.19786	N	chr3:196501413	NA	ncRNA_intronic	.	.	.
rs557412934	chr12:111871992	-0.19	N	chr12:112212874	NA	intronic	.	SH2B3	ENSG00000111252
rs546929699	chr19:15572294	-0.21416	N	N	NA	exonic	synonymous	RASAL3	ENSG00000105122
rs548670169	chr16:50301828	0.16767	N	chr16:50160737	NA	intronic	.	ADCY7	ENSG00000121281
rs539159259	chr1:40846333	0.03674	N	chr1:40406715	NA	intronic	.	SMAP2	ENSG00000084070
rs570312937	chr11:1871765	-0.21456	N	chr11:2320013	NA	intergenic	.	.	.
rs552855684	chr7:98971460	-0.21884	N	chr7:99036920	NA	upstream	.	.	.
rs542162022	chr5:1496718	0.00655	N	chr5:1313242	NA	intronic	.	LPCAT1	ENSG00000153395
rs374006703	chr17:76110878	0.05225	N	chr17:76257892	4	intronic	.	TMC6	ENSG00000141524
rs181541	chr17:8819289	-0.12384	N	chr17:8784361	2b	intronic	.	PIK3R5	ENSG00000141506
rs181542	chr17:8819813	-0.12384	N	chr17:8784361	5	intronic	.	PIK3R5	ENSG00000141506
rs188656824	chr1:235119026	0.05058	N	chr1:234879890	4	intergenic	.	.	.
rs550702747	chr17:4617241	-0.08234	N	chr17:4755424	NA	intronic	.	ARRB2	ENSG00000141480
rs543904176	chr16:9052490	-0.08046	N	chr16:9059241	NA	intronic	.	USP7	ENSG00000187555
rs556330213	chr6:29911333	-0.05865	N	chr6:29596242	NA	intronic	.	HLA-A	ENSG00000206503
rs112822590	chr14:76009523	0.03674	N	chr14:75981856	4	intronic	.	BATF	ENSG00000156127
rs149273120	chr20:49157442	-0.19	N	chr20:49205095	4	intronic	.	PTPN1	ENSG00000196396
rs576870750	chr8:134095298	-0.1364	N	chr8:134103953	NA	intronic	.	SLA	ENSG00000155926
rs529491420	chr9:130526788	0.12262	N	chr9:130764955	NA	intronic	.	SH2D3C	ENSG00000095370
rs9461756	chr6:32441129	-0.21695	N	N	4	intergenic	.	.	.
rs559149792	chr9:77763150	-0.01322	N	N	NA	intergenic	.	.	.
rs9461755	chr6:32441046	-0.21695	N	N	4	intergenic	.	.	.
rs3794740	chr17:76111368	0.13494	N	chr17:76257892	4	intronic	.	TMC6	ENSG00000141524
rs3794741	chr17:76111251	0.19964	N	chr17:76257892	4	intronic	.	TMC6	ENSG00000141524
rs560411269	chr17:8846113	-0.12384	N	chr17:8784361	NA	intronic	.	PIK3R5	ENSG00000141506
rs537055264	chr17:76124904	0.16767	N	chr17:76257892	NA	intronic	.	TMC6	ENSG00000141524
rs544692544	chr11:1874962	-0.05308	N	chr11:2320013	NA	intronic	.	LSP1	ENSG00000130592
rs187852497	chr16:28205454	0.02874	N	chr16:28131510	4	intronic	.	XPO6	ENSG00000169180
rs549930329	chr19:54875107	0.27001	N	N	NA	intronic	.	LAIR1	ENSG00000167613
rs115098450	chr16:74735534	-0.01919	N	chr16:75017513	4	upstream	.	.	.
rs537469736	chr3:107851379	-0.21456	N	chr3:107381651	NA	ncRNA_intronic	.	.	.
rs189157203	chr17:27220223	-0.03569	N	chr17:27653016	4	intronic	.	FLOT2	ENSG00000132589
rs537696860	chr20:47389075	0.26229	N	chr20:47384301	NA	intronic	.	PREX1	ENSG00000124126
rs576314168	chr7:102070449	0.01135	N	chr7:101880795	NA	intergenic	.	.	.
rs115950111	chr5:169739307	-0.15399	N	chr5:169691627	7	intergenic	.	.	.
rs375541475	chr4:84036453	-0.05308	N	chr4:83903895	4	upstream	.	.	.
rs76157781	chr3:196357717	0.05914	N	chr3:196501413	5	downstream	.	.	.
rs188688031	chr2:182335273	-0.00625	N	chr2:182323665	5	intronic	.	ITGA4	ENSG00000115232
rs185034977	chr10:73505877	0.18413	N	chr10:73520632	5	intronic	.	CDH23	ENSG00000107736
rs573099634	chr8:27246552	-0.05995	N	chr8:27208126	NA	intronic	.	PTK2B	ENSG00000120899
rs554871010	chr7:128044440	-0.11561	N	N	NA	intronic	.	IMPDH1	ENSG00000106348
rs738034	chr22:17594915	-0.11242	N	chr22:17906176	1f	UTR3	.	IL17RA	ENSG00000177663
rs738035	chr22:17594886	-0.11242	N	chr22:17906176	4	UTR3	.	IL17RA	ENSG00000177663
rs528437471	chr14:21249331	0.18028	N	chr14:21431413	NA	UTR5	.	RNASE6	ENSG00000169413
rs587628424	chr3:50297181	0.12019	N	chr3:50160109	NA	downstream	.	.	.
rs548032633	chr18:43594362	-0.18004	N	chr18:43845269	NA	intronic	.	PSTPIP2	ENSG00000152229
rs74014219	chr16:28161182	-0.08921	N	chr16:28131510	5	intronic	.	XPO6	ENSG00000169180
rs73256493	chr20:47364754	0.1149	N	chr20:47384301	2b	intronic	.	PREX1	ENSG00000124126
rs377190782	chr1:27159735	-0.00831	N	chr1:27100243	2b	intronic	.	ZDHHC18	ENSG00000204160
rs181633530	chr7:138784588	-0.13638	N	chr7:138735512	7	intronic	.	ZC3HAV1	ENSG00000105939
rs536129675	chr22:44586788	-0.0873	N	chr22:44330031	NA	intronic	.	PARVG	ENSG00000138964
rs143817028	chr19:39819168	0.02238	N	chr19:39942569	4	exonic	synonymous	GMFG	ENSG00000130755
rs77827509	chr2:233955996	0.02238	N	chr2:234115629	4	intronic	.	.	.
rs553779080	chr11:73694287	0.01709	N	N	NA	upstream	.	UCP2	ENSG00000175567
rs369605089	chr1:28189261	0.02622	N	chr1:28216736	6	intergenic	.	.	.
rs970135	chr7:43686224	-0.17252	N	N	2b	intronic	.	COA1	ENSG00000106603
rs558230418	chr11:128592512	0.12262	N	chr11:128562098	NA	intronic	.	FLI1	ENSG00000151702
rs568292803	chr1:27671216	-0.22105	N	chr1:28109632	NA	intronic	.	SYTL1	ENSG00000142765
rs183191206	chr12:122068355	0.08151	N	chr12:122254713	6	intronic	.	ORAI1	ENSG00000182500
rs113845904	chr1:160807676	-0.10867	N	chr1:161188893	3a	intronic	.	CD244	ENSG00000122223
rs144387056	chr7:50353013	0.18705	N	chr7:50313352	5	intronic	.	IKZF1	ENSG00000185811
rs138971241	chr1:31215048	0.21244	N	chr1:31231680	2b	intronic	.	LAPTM5	ENSG00000162511
rs199999281	chr11:2324219	0.31506	N	chr11:2320013	2b	intronic	.	TSPAN32	ENSG00000064201
rs533890054	chr9:77761589	-0.01831	N	N	NA	intronic	.	OSTF1	ENSG00000134996
rs191343875	chr20:47435271	0.17227	N	chr20:47384301	2b	intronic	.	PREX1	ENSG00000124126
rs543203051	chr12:47611063	-0.21456	N	N	NA	intronic	.	PCED1B	ENSG00000179715
rs553776303	chr12:94518222	-0.21456	N	chr12:94536803	NA	intergenic	.	.	.
rs533351515	chr9:117720997	0.08406	N	chr9:117696336	NA	intergenic	.	.	.
rs150159565	chr12:104891433	-0.02364	N	N	2a	intronic	.	CHST11	ENSG00000171310
rs7214313	chr17:29138596	0.12262	Y	N	6	intronic	.	CRLF3	ENSG00000176390
rs141685254	chr22:50630721	0.27001	N	chr22:50628937	4	intronic	.	TRABD	ENSG00000170638
rs114709334	chr1:203260532	-0.17751	N	chr1:203658782	4	intergenic	.	.	.
rs76600643	chr12:15100100	-0.19591	N	chr12:14622002	4	intronic	.	ARHGDIB	ENSG00000111348
rs533222461	chr3:53198707	0.18195	N	chr3:52873984	NA	intronic	.	PRKCD	ENSG00000163932
rs573383469	chr19:41808250	0.14801	N	N	NA	intronic	.	HNRNPUL1	ENSG00000105323
rs559050595	chr1:31217207	0.21244	N	chr1:31231680	NA	intronic	.	LAPTM5	ENSG00000162511
rs527782305	chr4:100776865	-0.16979	N	N	NA	intronic	.	DAPP1	ENSG00000070190
rs146526332	chr16:57079540	0.15967	N	chr16:57061189	5	intronic	.	NLRC5	ENSG00000140853
rs138874193	chr10:73507528	0.2289	N	chr10:73520632	4	UTR3	.	CDH23	ENSG00000107736
rs7868101	chr9:77735452	-0.08302	N	N	1f	intronic	.	OSTF1	ENSG00000134996
rs192687715	chr4:100739505	-0.05308	N	N	7	intronic	.	DAPP1	ENSG00000070190
rs557361221	chr3:14474733	0.16767	N	N	NA	intronic	.	SLC6A6	ENSG00000131389
rs576936150	chr21:46349277	0.14228	N	N	NA	ncRNA_exonic	.	.	.
rs2486008	chr1:44439785	-0.16595	N	N	3a	upstream;downstream	.	.	.
rs553752035	chr1:209928212	-0.18917	N	chr1:209942435	NA	intergenic	.	.	.
rs573127370	chr4:8230101	0.09048	N	N	NA	exonic	nonsynonymous	SH3TC1	ENSG00000125089
rs546391910	chr15:40598774	0.02508	N	N	NA	intronic	.	PLCB2	ENSG00000137841
rs181658573	chr6:159465296	0.0675	N	chr6:159469512	5	intronic	.	TAGAP	ENSG00000164691
rs184547956	chr6:159462947	0.14801	N	chr6:159469512	5	intronic	.	TAGAP	ENSG00000164691
rs11670441	chr19:1036913	-0.14052	Y	chr19:836144	6	intronic	.	CNN2	ENSG00000064666
rs184457595	chr11:118077430	0.10324	N	chr11:118081270	5	intronic	.	AMICA1	ENSG00000160593
rs546730616	chr5:169716527	0.14801	N	chr5:169691627	NA	intronic	.	LCP2	ENSG00000043462
rs559694031	chr17:76109106	0.19964	N	chr17:76257892	NA	UTR3	.	TMC6	ENSG00000141524
rs575214396	chr19:1180973	-0.02156	N	chr19:836144	NA	intergenic	.	.	.
rs184086999	chr3:47000309	0.06985	N	chr3:47184055	2b	intronic	.	CCDC12	ENSG00000160799
rs377668091	chr21:34636415	-0.12418	N	chr21:34439889	7	UTR3	.	IFNAR2	ENSG00000159110
rs568064784	chr3:14478392	0.01466	N	N	NA	intronic	.	SLC6A6	ENSG00000131389
rs560834483	chr6:159457699	0.08331	N	chr6:159469512	NA	exonic	synonymous	TAGAP	ENSG00000164691
rs568238221	chr22:37270283	-0.03415	N	chr22:37258986	NA	intronic	.	NCF4	ENSG00000100365
rs550687806	chr2:233982534	-0.0304	N	chr2:234115629	NA	intronic	.	.	.
rs4061077	chr8:56903442	0.16767	N	chr8:56800362	2b	intronic	.	LYN	ENSG00000254087
rs188171984	chr2:182328878	-0.11876	N	chr2:182323665	5	intronic	.	ITGA4	ENSG00000115232
rs181103480	chr17:76756338	-0.08738	N	chr17:76257892	4	intronic	.	CYTH1	ENSG00000108669
rs554950235	chr1:159886397	-0.20032	N	chr1:159518892	NA	intergenic	.	.	.
rs552346894	chr20:47328935	-0.13397	N	chr20:47384301	NA	intronic	.	PREX1	ENSG00000124126
rs539352240	chr12:62661944	-0.02027	N	chr12:62818841	NA	intronic	.	USP15	ENSG00000135655
rs555344123	chr12:105031918	-0.02926	N	N	NA	intronic	.	CHST11	ENSG00000171310
rs115600312	chr3:47012779	0.15967	N	chr3:47184055	5	intronic	.	CCDC12	ENSG00000160799
rs544397366	chr8:131027436	0.02874	N	chr8:130572110	NA	intergenic	.	.	.
rs200802556	chr10:129845982	0.09609	N	N	4	intronic	.	PTPRE	ENSG00000132334
rs533903379	chr6:159071107	-0.14139	N	chr6:159469512	NA	UTR5	.	SYTL3	ENSG00000164674
rs551657021	chr10:129857188	0.08112	N	N	NA	intronic	.	PTPRE	ENSG00000132334
rs547285523	chr1:12241682	0.21244	N	chr1:12246175	NA	intronic	.	TNFRSF1B	ENSG00000028137
rs186871872	chr21:15906474	0.11885	N	chr21:16371102	4	intronic	.	SAMSN1	ENSG00000155307
rs190751295	chr17:43488081	0.22524	N	chr17:43488792	4	intronic	.	ARHGAP27	ENSG00000159314
rs10036335	chr5:169080502	0.18705	N	N	5	intronic	.	DOCK2	ENSG00000134516
rs550331505	chr4:185359340	-0.07402	N	N	NA	intronic	.	IRF2	ENSG00000168310
rs11878208	chr19:8640176	0.12262	N	N	7	intronic	.	MYO1F	ENSG00000142347
rs181017460	chr12:104872921	0.21244	N	N	5	intronic	.	CHST11	ENSG00000171310
rs115771543	chr7:100184460	-0.1185	N	chr7:100278657	4	intronic	.	FBXO24	ENSG00000106336
rs186871879	chr7:128578177	0.01559	N	chr7:128576086	4	intronic	.	IRF5	ENSG00000128604
rs111743168	chr4:185348541	-0.21123	N	N	5	intronic	.	IRF2	ENSG00000168310
rs75937809	chr1:15743809	0.02874	N	N	4	intronic	.	EFHD2	ENSG00000142634
rs9640381	chr7:143082027	-0.13	N	chr7:143081942	1f	intronic	.	ZYX	ENSG00000159840
rs4688728	chr3:50373101	-0.12588	N	chr3:50160109	3a	intronic	.	RASSF1	ENSG00000068028
rs555176457	chr3:158520363	-0.14016	N	N	NA	intronic	.	MFSD1	ENSG00000118855
rs4688725	chr3:50378176	-0.11277	N	chr3:50160109	2b	exonic	nonsynonymous	RASSF1	ENSG00000068028
rs201119010	chr6:41700423	0.03674	N	chr6:42037348	4	UTR5	.	TFEB	ENSG00000112561
rs56082619	chr2:68969602	0.12262	N	chr2:68615546	5	intronic	.	ARHGAP25	ENSG00000163219
rs551733194	chr16:28219082	-0.1071	N	chr16:28131510	NA	intronic	.	XPO6	ENSG00000169180
rs559501335	chr5:14598965	-0.20666	N	chr5:14610309	NA	intronic	.	FAM105A	ENSG00000145569
rs573465399	chr7:106507183	0.16767	N	chr7:106372219	NA	intronic	.	PIK3CG	ENSG00000105851
rs531697987	chr11:47399995	0.03711	N	chr11:47454152	NA	UTR5	.	SPI1	ENSG00000066336
rs56026149	chr10:129845212	0.03635	N	N	5	intronic	.	PTPRE	ENSG00000132334
rs554001325	chr1:40861457	0.05612	N	chr1:41356780	NA	intronic	.	SMAP2	ENSG00000084070
rs533019078	chr15:89183591	-0.04563	N	N	NA	intronic	.	ISG20	ENSG00000172183
rs138547196	chr12:123914738	-0.09406	N	chr12:124019055	6	intronic	.	RILPL2	ENSG00000150977
rs557569093	chr4:185376070	-0.02093	N	N	NA	intronic	.	IRF2	ENSG00000168310
rs139830628	chr17:28004744	-0.11252	N	chr17:28059970	5	exonic	nonsynonymous	SSH2	ENSG00000141298
rs577500285	chr1:112012138	-0.08997	N	N	NA	intergenic	.	.	.
rs183570362	chr15:70390053	0.13136	N	chr15:70379236	2b	UTR5	.	TLE3	ENSG00000140332
rs185602432	chr5:100190256	-0.17166	N	chr5:100200910	6	intronic	.	ST8SIA4	ENSG00000113532
rs5756691	chr22:37880668	0.18507	N	chr22:37531436	4	intronic	.	MFNG	ENSG00000100060
rs13488	chr6:29913638	0.12262	N	chr6:29596242	4	UTR3	.	HLA-A	ENSG00000206503
rs144377822	chr19:19751885	-0.04742	N	chr19:19786099	5	intronic	.	GMIP	ENSG00000089639
rs141803706	chr7:104603998	-0.19624	N	N	4	intergenic	.	.	.
rs560120825	chr6:149806315	-0.01509	N	chr6:149793000	NA	upstream	.	.	.
rs560147250	chr9:130527929	-0.0823	N	chr9:130764955	NA	intronic	.	SH2D3C	ENSG00000095370
rs11160005	chr14:91872587	0.15967	N	N	5	intronic	.	CCDC88C	ENSG00000015133
rs11160002	chr14:91816089	-0.00052	N	N	2b	intronic	.	CCDC88C	ENSG00000015133
rs544917769	chr1:235147434	0.15359	N	chr1:234879890	NA	intergenic	.	.	.
rs566738837	chr6:159125384	-0.21186	N	chr6:159469512	NA	intronic	.	SYTL3	ENSG00000164674
rs145732560	chr12:89747452	-0.08738	N	chr12:89830720	2b	upstream	.	.	.
rs535891325	chr19:18284829	0.22741	N	chr19:18398030	NA	intronic	.	IFI30	ENSG00000216490
rs138328658	chr6:159461704	0.09524	N	chr6:159469512	6	intronic	.	TAGAP	ENSG00000164691
rs544449919	chr8:56853290	0.07098	N	chr8:56800362	NA	intronic	.	LYN	ENSG00000254087
rs114886419	chr1:28210881	0.16061	N	chr1:28216736	3a	intronic	.	THEMIS2	ENSG00000130775
rs421281	chr6:24921460	0.07785	N	N	7	intronic	.	FAM65B	ENSG00000111913
rs572919300	chr11:67031363	-0.15842	N	chr11:66855593	NA	intergenic	.	.	.
rs534388860	chr3:14456839	0.1071	N	N	NA	intronic	.	SLC6A6	ENSG00000131389
rs529094785	chr2:182331070	-0.16286	N	chr2:182323665	NA	intronic	.	ITGA4	ENSG00000115232
rs73933340	chr2:68971438	-0.06599	N	chr2:68615546	6	intronic	.	ARHGAP25	ENSG00000163219
rs148988741	chr17:73381463	-0.09843	N	chr17:73822598	6	intronic	.	GRB2	ENSG00000177885
rs545011152	chr1:1713945	0.17613	N	N	NA	intergenic	.	.	.
rs189201295	chr2:192539980	-0.01919	N	chr2:192522423	6	intergenic	.	.	.
rs558685949	chr16:28509323	0.05282	N	chr16:28131510	NA	intronic	.	APOBR	ENSG00000184730
rs191007554	chr14:23583309	-0.21776	N	chr14:23755598	4	intergenic	.	.	.
rs536226600	chr5:39274816	0.0062	N	N	NA	intergenic	.	.	.
rs565217246	chr22:37270715	-0.12031	N	chr22:37258986	NA	intronic	.	NCF4	ENSG00000100365
rs74868510	chr9:92003216	-0.14398	N	chr9:91534339	2b	intronic	.	SEMA4D	ENSG00000187764
rs545864558	chr20:47419483	0.11556	N	chr20:47384301	NA	intronic	.	PREX1	ENSG00000124126
rs143718376	chr2:69010935	0.12262	N	chr2:68615546	5	intronic	.	ARHGAP25	ENSG00000163219
rs577525697	chr1:40854663	0.08151	N	chr1:40406715	NA	intronic	.	SMAP2	ENSG00000084070
rs139978866	chr7:50415983	-0.05498	N	chr7:50313352	7	intronic	.	IKZF1	ENSG00000185811
rs576312136	chr11:47379609	-0.09965	N	chr11:47454152	NA	intronic	.	SPI1	ENSG00000066336
rs6743599	chr2:69036054	0.12262	N	chr2:68615546	6	intronic	.	ARHGAP25	ENSG00000163219
rs547093675	chr8:134104623	-0.15486	N	chr8:134103953	NA	intronic	.	SLA	ENSG00000155926
rs535718513	chr5:1494002	-0.12994	N	chr5:1313242	NA	intronic	.	LPCAT1	ENSG00000153395
rs1836400	chr4:154391890	0.02874	N	N	4	intronic	.	KIAA0922	ENSG00000121210
rs1836401	chr4:154389653	-0.15187	Y	N	5	intronic	.	KIAA0922	ENSG00000121210
rs191032469	chr3:50277814	0.13428	N	chr3:50160109	5	intronic	.	GNAI2	ENSG00000114353
rs575940206	chr5:39202005	0.07594	N	N	NA	exonic	nonsynonymous	FYB	ENSG00000082074
rs561267435	chr1:114392218	-0.19944	N	chr1:114377568	NA	ncRNA_intronic	.	PTPN22	ENSG00000134242
rs571690774	chr7:98970503	-0.21884	N	chr7:99036920	NA	intergenic	.	.	.
rs149226238	chr8:56814094	-0.07727	N	chr8:56800362	4	intronic	.	LYN	ENSG00000254087
rs570524506	chr14:78072159	-0.10471	N	chr14:77939965	NA	intronic	.	SPTLC2	ENSG00000100596
rs532922428	chr19:8558705	-0.0828	N	N	NA	intronic	.	PRAM1	ENSG00000133246
rs189461171	chr2:219084747	0.13428	N	chr2:219212037	2b	intronic	.	ARPC2	ENSG00000163466
rs557687560	chr6:167366343	0.08151	N	chr6:167511766	NA	intronic	.	RNASET2	ENSG00000026297
rs368628435	chr1:235177303	-0.13526	N	chr1:234879890	5	intergenic	.	.	.
rs528366334	chr3:39189693	-0.17477	N	chr3:39307162	NA	intronic	.	CSRNP1	ENSG00000144655
rs544533970	chr8:134069627	0.06985	N	chr8:134103953	NA	intronic	.	SLA	ENSG00000155926
rs73346035	chr7:36766476	-0.2238	N	N	4	intergenic	.	.	.
rs540883106	chr19:45256429	0.21244	N	chr19:45149235	NA	intronic	.	BCL3	ENSG00000069399
rs535947331	chr11:118187435	-0.08195	N	chr11:118639653	NA	downstream	.	.	.
rs142432575	chr1:167603385	0.2289	N	chr1:167600842	5	intronic	.	RCSD1	ENSG00000198771
rs139543760	chr21:34610670	-0.16656	N	chr21:34439889	4	intronic	.	IFNAR2	ENSG00000159110
rs148622961	chr1:160807594	-0.09606	N	chr1:161188893	4	intronic	.	CD244	ENSG00000122223
rs564258271	chr11:73087353	0.28018	N	chr11:72943483	NA	upstream	.	RELT	ENSG00000054967
rs556542024	chr14:91833114	0.1149	N	N	NA	intronic	.	CCDC88C	ENSG00000015133
rs1503856	chr1:160545691	-0.03401	N	N	4	intronic	.	CD84	ENSG00000066294
rs1503855	chr1:160545587	-0.03401	N	N	4	intronic	.	CD84	ENSG00000066294
rs150577635	chr17:73402316	-0.15187	N	chr17:73822598	4	upstream;downstream	.	.	.
rs551937794	chr12:94598015	-0.20764	N	chr12:94536803	NA	intronic	.	PLXNC1	ENSG00000136040
rs190562188	chr12:15103566	0.00429	N	chr12:14622002	4	exonic	synonymous	ARHGDIB	ENSG00000111348
rs79459513	chr14:35341167	-0.00156	N	chr14:35585629	5	intronic	.	BAZ1A	ENSG00000198604
rs2508445	chr11:117872544	0.16767	N	chr11:118081270	4	downstream	.	.	.
rs7766988	chr6:31551347	-0.09909	N	N	7	intergenic	.	.	.
rs539893437	chr16:28506279	0.25063	N	chr16:28131510	NA	intronic	.	APOBR	ENSG00000184730
rs546304128	chr6:109770035	0.01289	N	chr6:109376647	NA	exonic	nonsynonymous	MICAL1	ENSG00000135596
rs139678377	chr1:45187584	0.08916	N	N	4	intronic	.	C1orf228	ENSG00000198520
rs569432229	chr14:91861150	-0.04463	N	N	NA	intronic	.	CCDC88C	ENSG00000015133
rs2508448	chr11:117880688	0.16767	N	chr11:118081270	4	intergenic	.	.	.
rs577487994	chr18:2642093	-0.15399	N	N	NA	intergenic	.	.	.
rs528900071	chr7:98975432	0.12262	N	chr7:99036920	NA	intronic	.	ARPC1B	ENSG00000130429
rs564792955	chr7:99962303	-0.1922	N	chr7:100278657	NA	ncRNA_intronic	.	.	.
rs11729860	chr4:8230945	-0.1987	N	N	4	intronic	.	SH3TC1	ENSG00000125089
rs114532608	chr1:9748075	0.00335	N	chr1:9713500	3a	intronic	.	PIK3CD	ENSG00000171608
rs557552904	chr22:37704775	0.2954	N	chr22:37258986	NA	intronic	.	CYTH4	ENSG00000100055
rs199802618	chr4:185339872	-0.21257	N	N	6	intronic	.	IRF2	ENSG00000168310
rs188077849	chr11:1898617	-0.18892	N	chr11:2320013	5	intronic	.	LSP1	ENSG00000130592
rs187234278	chr9:77765832	-0.01322	N	N	5	intergenic	.	.	.
rs543737843	chr7:99098068	0.18507	N	chr7:99036920	NA	upstream	.	.	.
rs377006125	chr9:92110966	-0.06109	N	N	5	intergenic	.	.	.
rs564514043	chr1:160673116	-0.1685	N	chr1:161168189	NA	intronic	.	CD48	ENSG00000117091
rs7144258	chr14:93054006	0.07661	N	chr14:93103729	4	intronic	.	RIN3	ENSG00000100599
rs142882637	chr3:32534614	-0.18383	N	N	7	intronic	.	CMTM6	ENSG00000091317
rs73191846	chr21:34676201	-0.22181	N	chr21:34439889	5	intergenic	.	.	.
rs550062042	chr19:35489745	-0.02093	N	N	NA	intergenic	.	.	.
rs551606094	chr2:182321495	0.07953	N	chr2:182323665	NA	upstream	.	.	.
rs560390924	chr4:185330554	0.07661	N	N	NA	intronic	.	IRF2	ENSG00000168310
rs143150749	chr7:148936704	-0.21832	N	chr7:148886058	4	upstream	.	.	.
rs188547516	chr1:31223260	0.21244	N	chr1:31231680	4	intronic	.	LAPTM5	ENSG00000162511
rs567899747	chr16:84634111	-0.01603	N	chr16:84581684	NA	intronic	.	COTL1	ENSG00000103187
rs554452091	chr7:150414550	0.02687	N	chr7:150278589	NA	intronic	.	GIMAP1	ENSG00000213203
rs553840392	chr20:47375205	0.30706	N	chr20:47384301	NA	intronic	.	PREX1	ENSG00000124126
rs62407970	chr6:32936994	-0.22388	N	N	2b	intronic	.	BRD2	ENSG00000204256
rs61767297	chr1:31234971	0.16767	N	chr1:31231680	2b	intergenic	.	.	.
rs561073003	chr2:233939846	0.06985	N	chr2:234115629	NA	intronic	.	.	.
rs537244923	chr8:27199507	0.02874	N	chr8:27208126	NA	intronic	.	PTK2B	ENSG00000120899
rs114431780	chr17:26875183	-0.00831	N	N	2b	intronic	.	UNC119	ENSG00000109103
rs535238589	chr11:48034476	-0.05722	N	chr11:47888036	NA	intronic	.	PTPRJ	ENSG00000149177
rs7102191	chr11:47972115	-0.15399	N	chr11:47888036	4	intergenic	.	.	.
rs189203633	chr12:15117657	-0.18892	N	chr12:14622002	7	intergenic	.	.	.
rs183431458	chr1:26617122	0.15359	N	chr1:27100243	5	intronic	.	UBXN11	ENSG00000158062
rs540356263	chr2:182329496	-0.11876	N	chr2:182323665	NA	intronic	.	ITGA4	ENSG00000115232
rs59492933	chr1:167637050	0.08151	N	chr1:167600842	5	intronic	.	RCSD1	ENSG00000198771
rs116229295	chr2:158272950	0.14801	N	chr2:158520905	7	intronic	.	CYTIP	ENSG00000115165
rs556326185	chr20:47442282	0.1149	N	chr20:47384301	NA	intronic	.	PREX1	ENSG00000124126
rs190651479	chr21:34604641	0.1149	N	chr21:34439889	5	intronic	.	IFNAR2	ENSG00000159110
rs534507849	chr14:78108266	-0.12473	N	chr14:77939965	NA	intergenic	.	.	.
rs553953309	chr3:122286349	-0.0481	N	chr3:122013354	NA	intronic	.	DTX3L	ENSG00000163840
rs553627587	chr1:15747204	-0.19259	N	N	NA	intronic	.	EFHD2	ENSG00000142634
rs190658118	chr12:104873985	-0.03435	N	N	2b	intronic	.	CHST11	ENSG00000171310
rs553488706	chr11:64513219	-0.03012	N	chr11:64085298	NA	upstream;downstream	.	.	.
rs375383675	chr1:26612023	0.15967	N	chr1:27100243	4	exonic	stopgain	UBXN11	ENSG00000158062
rs546039467	chr16:21660474	-0.06109	N	N	NA	intronic	.	METTL9	ENSG00000197006
rs532024227	chr14:91866860	0.1149	N	N	NA	intronic	.	CCDC88C	ENSG00000015133
rs547416692	chr11:67068436	-0.01904	N	chr11:66855593	NA	intronic	.	ANKRD13D	ENSG00000172932
rs114838966	chr2:136877300	-0.11638	N	chr2:136713108	4	intergenic	.	.	.
rs554266506	chr11:117880515	0.00748	N	chr11:118081270	NA	intergenic	.	.	.
rs7276131	chr21:15853961	-0.09317	N	N	2a	intergenic	.	.	.
rs184602541	chr4:154443593	0.06871	N	N	4	intronic	.	KIAA0922	ENSG00000121210
rs139285246	chr17:8862796	-0.07907	N	chr17:8784361	4	intronic	.	PIK3R5	ENSG00000141506
rs114964897	chr1:28195595	0.16767	N	chr1:28216736	3a	intergenic	.	.	.
rs181895386	chr1:27946065	-0.13397	N	chr1:28216736	5	intronic	.	FGR	ENSG00000000938
rs79258836	chr5:156967996	-0.09842	N	chr5:156655015	2b	intronic	.	ADAM19	ENSG00000135074
rs77775781	chr12:15117695	-0.18892	N	chr12:14622002	7	intergenic	.	.	.
rs540700333	chr1:159061352	-0.21965	N	chr1:159062436	NA	intergenic	.	.	.
rs116100549	chr4:1723739	-0.11627	N	chr4:1392789	4	intronic	.	TACC3	ENSG00000013810
rs562693098	chr14:52783150	-0.18892	N	chr14:52618827	NA	intronic	.	PTGER2	ENSG00000125384
rs536967262	chr10:135072949	0.06376	N	N	NA	intergenic	.	.	.
rs558354687	chr2:202130385	0.07851	N	chr2:202112471	NA	intronic	.	CASP8	ENSG00000064012
rs573404065	chr19:51635265	-0.12384	N	chr19:52128795	NA	intronic	.	SIGLEC9	ENSG00000129450
rs576067677	chr12:104860714	0.02383	N	N	NA	intronic	.	CHST11	ENSG00000171310
rs565990847	chr11:67048486	0.13907	N	chr11:66855593	NA	intronic	.	ADRBK1	ENSG00000173020
rs534291827	chr14:91877784	0.15967	N	N	NA	intronic	.	CCDC88C	ENSG00000015133
rs572597691	chr21:15894446	0.0707	N	chr21:16371102	NA	intronic	.	SAMSN1	ENSG00000155307
rs560091422	chr7:139368262	-0.01218	N	chr7:139719439	NA	intronic	.	HIPK2	ENSG00000064393
rs145955187	chr19:14499829	0.04715	N	chr19:14499477	7	intronic	.	CD97	ENSG00000123146
rs571456785	chr12:104999218	0.15967	N	N	NA	intronic	.	CHST11	ENSG00000171310
rs573485535	chr1:159047440	-0.11927	N	chr1:159062436	NA	upstream	.	.	.
rs59151391	chr17:73323540	-0.02769	N	chr17:73822598	7	intronic	.	GRB2	ENSG00000177885
rs573960041	chr1:9705526	-0.19963	N	chr1:9713500	NA	intergenic	.	.	.
rs528463203	chr5:39149402	-0.13345	N	N	NA	intronic	.	FYB	ENSG00000082074
rs185464042	chr16:50711251	0.08112	N	chr16:50663477	5	intronic	.	SNX20	ENSG00000167208
rs184898889	chr5:169715346	0.14801	N	chr5:169691627	5	intronic	.	LCP2	ENSG00000043462
rs74950907	chr17:76117120	-0.04535	N	chr17:76257892	4	exonic	synonymous	TMC6	ENSG00000141524
rs150852684	chr3:14419714	-0.07104	N	N	2b	intergenic	.	.	.
rs370532079	chr1:11796306	0.26229	N	chr1:12246175	2b	intronic	.	AGTRAP	ENSG00000177674
rs148807870	chr16:28175297	-0.05995	N	chr16:28131510	4	intronic	.	XPO6	ENSG00000169180
rs554033298	chr1:206645767	0.17613	N	chr1:206968955	NA	intronic	.	IKBKE	ENSG00000143466
rs591590	chr20:33866028	-0.14016	N	N	4	upstream;downstream	.	.	.
rs111595896	chr1:114392903	-0.06294	N	chr1:114377568	2c	ncRNA_intronic	.	PTPN22	ENSG00000134242
rs183239714	chr1:92939617	-0.06219	N	chr1:92733769	4	downstream	.	.	.
rs77562968	chr17:61773158	0.11169	N	chr17:61931549	4	UTR3	.	MAP3K3	ENSG00000198909
rs192037707	chr3:32527429	-0.11081	N	N	6	intronic	.	CMTM6	ENSG00000091317
rs539670638	chr2:219083716	0.08951	N	chr2:219212037	NA	intronic	.	ARPC2	ENSG00000163466
rs560126895	chr11:1779352	-0.2154	N	chr11:1874221	NA	intronic	.	CTSD	ENSG00000117984
rs17671383	chr5:171572383	0.10806	N	chr5:171931939	5	intronic	.	STK10	ENSG00000072786
rs572130017	chr19:1113588	0.02176	N	chr19:836144	NA	exonic	synonymous	SBNO2	ENSG00000064932
rs573743335	chr15:77314866	0.17756	N	chr15:77313571	NA	intronic	.	PSTPIP1	ENSG00000140368
rs181687047	chr19:41869773	0.18413	N	N	2a	intronic	.	B9D2	ENSG00000123810
rs182255683	chr8:56796314	-0.02655	N	chr8:56800362	5	intronic	.	LYN	ENSG00000254087
rs547260984	chr1:26640579	0.14228	N	chr1:27100243	NA	intronic	.	UBXN11	ENSG00000158062
rs544392653	chr1:207098595	-0.12473	N	chr1:206968955	NA	intergenic	.	.	.
rs566780461	chr17:28086201	-0.01791	N	chr17:28059970	NA	intronic	.	SSH2	ENSG00000141298
rs369565033	chr6:41997272	0.03674	N	chr6:42037348	6	intronic	.	CCND3	ENSG00000112576
rs555017922	chr22:37693504	0.12262	N	chr22:37258986	NA	intronic	.	CYTH4	ENSG00000100055
rs186057653	chr19:38908449	-0.15685	N	chr19:38554364	4	intronic	.	RASGRP4	ENSG00000171777
rs8058090	chr16:66593067	-0.05732	Y	N	1f	intronic	.	CKLF-CMTM1	ENSG00000254788
rs547415341	chr1:45141186	-0.21125	N	N	NA	intronic	.	C1orf228	ENSG00000198520
rs114118212	chr6:41994897	-0.12473	N	chr6:42037348	7	intronic	.	CCND3	ENSG00000112576
rs529110783	chr19:48759808	0.16767	N	chr19:49127490	NA	ncRNA_exonic	.	.	.
rs550197384	chr1:27672078	-0.21117	N	chr1:28109632	NA	intronic	.	SYTL1	ENSG00000142765
rs190672133	chr1:167657236	-0.03212	N	chr1:167600842	2a	intronic	.	RCSD1	ENSG00000198771
rs545156934	chr1:28200393	0.31506	N	chr1:28216736	NA	intronic	.	THEMIS2	ENSG00000130775
rs552761990	chr2:182332601	-0.16286	N	chr2:182323665	NA	intronic	.	ITGA4	ENSG00000115232
rs530642138	chr5:138854842	-0.06801	N	N	NA	downstream	.	.	.
rs61597665	chr20:47395641	-0.21719	N	chr20:47384301	5	intronic	.	PREX1	ENSG00000124126
rs587728913	chr3:50278919	0.13428	N	chr3:50160109	NA	intronic	.	GNAI2	ENSG00000114353
rs554736955	chr8:134074629	0.21723	N	chr8:134103953	NA	intronic	.	SLA	ENSG00000155926
rs115376640	chr1:111427451	-0.04715	N	chr1:111348029	7	intronic	.	CD53	ENSG00000143119
rs146508779	chr19:2083591	0.13907	N	chr19:2127272	4	intronic	.	MOB3A	ENSG00000172081
rs576478302	chr3:141217703	-0.07478	N	chr3:140926791	NA	intronic	.	RASA2	ENSG00000155903
rs147495230	chr6:137546114	-0.13526	N	chr6:137082948	4	intergenic	.	.	.
rs145326153	chr1:40842932	-0.03596	N	chr1:40406715	3a	intronic	.	SMAP2	ENSG00000084070
rs114569026	chr2:202109930	-0.11908	N	chr2:202112471	6	intronic	.	CASP8	ENSG00000064012
rs549802415	chr6:31698056	-0.122	N	N	NA	upstream;downstream	.	.	.
rs553136697	chr22:38034915	-0.05308	N	N	NA	upstream	.	.	.
rs6031945	chr20:43667931	0.16834	Y	N	5	intronic	.	STK4	ENSG00000101109
rs138220979	chr13:46700394	0.06742	N	N	4	UTR3	.	LCP1	ENSG00000136167
rs547564874	chr2:69001000	0.12262	N	chr2:68615546	NA	intronic	.	ARHGAP25	ENSG00000163219
rs148978529	chr2:175452858	0.01708	N	N	5	intronic	.	WIPF1	ENSG00000115935
rs574147324	chr20:47336211	0.16767	N	chr20:47384301	NA	intronic	.	PREX1	ENSG00000124126
rs545877228	chr16:50699780	-0.08362	N	chr16:50663477	NA	downstream	.	.	.
rs370769462	chr11:64508512	0.01201	N	chr11:64085298	5	exonic	synonymous	RASGRP2	ENSG00000068831
rs187109702	chr5:131827641	0.1149	N	chr5:131705458	4	intergenic	.	.	.
rs536940118	chr3:183268152	-0.13754	N	chr3:183730295	NA	ncRNA_intronic	.	KLHL6	ENSG00000172578
rs533579691	chr15:75339410	-0.03012	N	chr15:75361539	NA	intronic	.	PPCDC	ENSG00000138621
rs112568181	chr22:22305622	0.03602	N	chr22:21982249	3a	intronic	.	PPM1F	ENSG00000100034
rs558945485	chr2:113948314	-0.13264	N	chr2:113712407	NA	intronic	.	PSD4	ENSG00000125637
rs538317148	chr8:21767799	0.06743	N	chr8:21710741	NA	intronic	.	DOK2	ENSG00000147443
rs8047633	chr16:81864636	-0.19644	N	chr16:81604251	2b	intronic	.	PLCG2	ENSG00000197943
rs571236213	chr4:40228734	-0.21117	N	N	NA	intronic	.	RHOH	ENSG00000168421
rs149963951	chr3:14478741	-0.07402	N	N	6	intronic	.	SLC6A6	ENSG00000131389
rs45459093	chr20:48553027	-0.21832	N	chr20:48903034	4	exonic	synonymous	RNF114	ENSG00000124226
rs150432824	chr6:41169812	-0.21456	N	chr6:41054262	4	upstream	.	.	.
rs150432826	chr6:24952086	0.22524	N	N	4	intronic	.	.	.
rs567632911	chr20:47371983	0.07661	N	chr20:47384301	NA	intronic	.	PREX1	ENSG00000124126
rs574054029	chr6:25007946	0.07785	N	N	NA	intronic	.	.	.
rs155080	chr5:39275252	0.0062	N	N	4	intergenic	.	.	.
rs155081	chr5:39275001	0.0062	N	N	3a	intergenic	.	.	.
rs155082	chr5:39274464	0.0062	N	N	5	intergenic	.	.	.
rs561925615	chr19:7701320	-0.05798	N	chr19:7415064	NA	upstream	.	.	.
rs550527153	chr19:41861559	-0.08046	N	N	NA	intronic	.	B9D2	ENSG00000123810
rs192017853	chr16:88770360	0.26229	N	chr16:88518569	2b	intronic	.	RNF166	ENSG00000158717
rs534208859	chr2:182324400	-0.11876	N	chr2:182323665	NA	intronic	.	ITGA4	ENSG00000115232
rs148053835	chr14:77509222	-0.04657	N	chr14:77939965	6	ncRNA_intronic	.	.	.
rs199990916	chr17:7240719	-0.05308	N	chr17:7240391	4	intronic	.	ACAP1	ENSG00000072818
rs111569396	chr10:26777442	-0.13785	N	chr10:26741174	2c	intronic	.	APBB1IP	ENSG00000077420
rs116818040	chr6:109771715	0.01289	N	chr6:109376647	5	exonic	nonsynonymous	MICAL1	ENSG00000135596
rs564544263	chr9:92059392	-0.06109	N	chr9:91593290	NA	intronic	.	SEMA4D	ENSG00000187764
rs113431376	chr12:62660924	0.0274	N	chr12:62818841	4	intronic	.	USP15	ENSG00000135655
rs574426101	chr11:73095176	0.15967	N	chr11:72943483	NA	intronic	.	RELT	ENSG00000054967
rs8178453	chr21:34641454	-0.09034	N	chr21:34439889	2b	intronic	.	IL10RB	ENSG00000243646
rs62447182	chr7:50348276	0.29294	N	chr7:50313352	2b	UTR5	.	IKZF1	ENSG00000185811
rs541629363	chr5:176927978	-0.21904	N	chr5:176792491	NA	downstream	.	.	.
rs573178998	chr6:24925758	0.07785	N	N	NA	intronic	.	FAM65B	ENSG00000111913
rs184681564	chr16:84648752	-0.08431	N	chr16:84581684	4	intronic	.	COTL1	ENSG00000103187
rs187407187	chr1:161186097	-0.08683	N	chr1:161620089	6	intronic	.	FCER1G	ENSG00000158869
rs558284755	chr8:27260849	-0.17892	N	chr8:27208126	NA	intronic	.	PTK2B	ENSG00000120899
rs545646627	chr6:26252528	-0.15187	N	N	NA	downstream	.	.	.
rs560034024	chr14:35304017	0.00083	N	chr14:35585629	NA	intronic	.	BAZ1A	ENSG00000198604
rs1519603	chr2:197036793	0.02508	N	chr2:196974333	4	upstream	.	.	.
rs376553784	chr16:50304647	0.21244	N	chr16:50160737	5	intronic	.	ADCY7	ENSG00000121281
rs544100784	chr22:17596232	-0.20996	N	chr22:17906176	NA	UTR3	.	IL17RA	ENSG00000177663
rs560812953	chr21:46348943	0.14228	N	N	NA	ncRNA_exonic	.	.	.
rs77209952	chr10:11222211	-0.07723	N	N	2b	intronic	.	CELF2	ENSG00000048740
rs577263757	chr1:159062226	-0.21965	N	chr1:159062436	NA	intergenic	.	.	.
rs552044679	chr19:1069260	0.35983	N	chr19:836144	NA	intronic	.	HMHA1	ENSG00000180448
rs528236515	chr19:8583220	0.06376	N	N	NA	intergenic	.	.	.
rs537453678	chr5:169713295	-0.02932	N	chr5:169691627	NA	intronic	.	LCP2	ENSG00000043462
rs534119431	chr11:47379412	-0.13453	N	chr11:47454152	NA	intronic	.	SPI1	ENSG00000066336
rs543462592	chr1:27156342	-0.06109	N	chr1:27100243	NA	intronic	.	ZDHHC18	ENSG00000204160
rs189986164	chr16:74731883	0.08681	N	chr16:75017513	5	intronic	.	MLKL	ENSG00000168404
rs1022198	chr15:77290161	0.00748	N	chr15:77313571	4	intronic	.	PSTPIP1	ENSG00000140368
rs143400832	chr1:28189988	0.0188	N	chr1:28216736	2b	intergenic	.	.	.
rs557278415	chr2:144021064	-0.07302	N	chr2:144328534	NA	intronic	.	ARHGAP15	ENSG00000075884
rs113732939	chr14:91782613	0.35983	N	N	4	intronic	.	CCDC88C	ENSG00000015133
rs562888902	chr2:233940465	0.06985	N	chr2:234115629	NA	intronic	.	.	.
rs1022197	chr15:77290041	0.00748	N	chr15:77313571	1d	intronic	.	PSTPIP1	ENSG00000140368
rs570724633	chr9:92114419	-0.10585	N	N	NA	intergenic	.	.	.
rs564546684	chr11:48009596	0.03882	N	chr11:47888036	NA	intronic	.	PTPRJ	ENSG00000149177
rs113117617	chr14:35325375	-0.07272	N	chr14:35585629	5	intronic	.	BAZ1A	ENSG00000198604
rs573829058	chr5:176870739	-0.09277	N	chr5:176792491	NA	ncRNA_intronic	.	.	.
rs547382949	chr8:134104936	-0.00747	N	chr8:134103953	NA	intronic	.	SLA	ENSG00000155926
rs549216345	chr3:32525731	0.06589	N	N	NA	intronic	.	CMTM6	ENSG00000091317
rs531219449	chr5:1502000	-0.15364	N	chr5:1313242	NA	intronic	.	LPCAT1	ENSG00000153395
rs539853793	chr7:138779162	0.05121	N	chr7:138735512	NA	intronic	.	ZC3HAV1	ENSG00000105939
rs149244266	chr11:47397160	0.00569	N	chr11:47454152	5	intronic	.	SPI1	ENSG00000066336
rs558343010	chr12:113344832	-0.05308	N	chr12:113450200	NA	UTR5	.	OAS1	ENSG00000089127
rs149103927	chr1:160684001	-0.21327	N	chr1:161168189	5	intergenic	.	.	.
rs140245739	chr7:50474879	0.06376	N	chr7:50313352	5	intergenic	.	.	.
rs558817468	chr8:134081181	0.06985	N	chr8:134103953	NA	intronic	.	SLA	ENSG00000155926
rs568117091	chr9:114941460	-0.03791	N	chr9:114657707	NA	ncRNA_intronic	.	.	.
rs116810210	chr5:76153181	-0.05975	N	chr5:76058509	5	intronic	.	S100Z	ENSG00000171643
rs184442481	chr18:43594369	-0.18004	N	chr18:43845269	6	intronic	.	PSTPIP2	ENSG00000152229
rs138416222	chr16:27340954	0.03694	N	chr16:27356398	5	intronic	.	IL4R	ENSG00000077238
rs375924207	chr21:46903106	-0.08362	N	N	2b	intronic	.	COL18A1	ENSG00000182871
rs576925316	chr22:18263342	-0.05308	N	chr22:18286672	NA	intergenic	.	.	.
rs186443036	chr22:50976025	-0.09409	N	chr22:50628937	7	intergenic	.	.	.
rs551555896	chr19:48748668	0.21244	N	chr19:49127490	NA	intronic	.	CARD8	ENSG00000105483
rs540539874	chr20:52203509	-0.19	N	N	NA	intergenic	.	.	.
rs556650525	chr19:1030312	-0.07075	N	chr19:836144	NA	intronic	.	CNN2	ENSG00000064666
rs540867392	chr10:11222604	-0.07723	N	N	NA	intronic	.	CELF2	ENSG00000048740
rs7241523	chr18:2640168	0.00748	N	N	7	intergenic	.	.	.
rs547637294	chr3:32436483	0.1122	N	N	NA	intronic	.	CMTM7	ENSG00000153551
rs549114022	chr2:112251411	0.061	N	chr2:111790804	NA	ncRNA_intronic	.	.	.
rs576053518	chr3:32449182	-0.08203	N	N	NA	intronic	.	CMTM7	ENSG00000153551
rs192947641	chr13:30963519	-0.19479	N	chr13:31079184	4	intergenic	.	.	.
rs568981696	chr5:138855653	-0.2154	N	N	NA	UTR3	.	TMEM173	ENSG00000184584
rs563951876	chr1:12269075	0.01277	N	chr1:12246175	NA	UTR3	.	TNFRSF1B	ENSG00000028137
rs542166902	chr9:95726468	0.11724	N	chr9:95684697	NA	UTR5	.	FGD3	ENSG00000127084
rs118021018	chr1:198638718	0.21244	N	chr1:199000727	4	intronic	.	PTPRC	ENSG00000081237
rs1059440	chr11:63991801	0.10613	N	chr11:63974995	3a	exonic	nonsynonymous	TRPT1	ENSG00000149743
rs559637351	chr16:28191720	0.08151	N	chr16:28131510	NA	intronic	.	XPO6	ENSG00000169180
rs528391347	chr22:37635593	-0.00831	N	chr22:37258986	NA	intronic	.	RAC2	ENSG00000128340
rs188155996	chr10:129846976	0.17574	N	N	2b	intronic	.	PTPRE	ENSG00000132334
rs76838136	chr8:134085251	-0.11142	N	chr8:134103953	5	intronic	.	SLA	ENSG00000155926
rs190636744	chr11:128671523	-0.04232	N	chr11:128562098	5	intronic	.	FLI1	ENSG00000151702
rs11990445	chr8:134084033	0.06985	N	chr8:134103953	5	intronic	.	SLA	ENSG00000155926
rs547496647	chr21:34635183	-0.04267	N	chr21:34439889	NA	exonic	nonsynonymous	IFNAR2	ENSG00000159110
rs577010110	chr19:2061689	0.06693	N	chr19:2127272	NA	intergenic	.	.	.
rs555566381	chr9:91993879	-0.12541	N	chr9:91534339	NA	exonic	nonsynonymous	SEMA4D	ENSG00000187764
rs12290846	chr11:5705751	0.16767	N	N	4	intronic	.	TRIM5	ENSG00000132256
rs567379973	chr1:198649450	0.21244	N	chr1:199000727	NA	intronic	.	PTPRC	ENSG00000081237
rs369636923	chr8:134104590	-0.15486	N	chr8:134103953	2b	intronic	.	SLA	ENSG00000155926
rs574794076	chr20:47387873	0.1149	N	chr20:47384301	NA	intronic	.	PREX1	ENSG00000124126
rs565258526	chr1:161037171	0.18705	N	chr1:161188893	NA	intronic	.	ARHGAP30	ENSG00000186517
rs560720181	chr4:154410881	-0.15187	N	N	NA	intronic	.	KIAA0922	ENSG00000121210
rs551540937	chr22:22298771	-0.12587	N	chr22:21982249	NA	intronic	.	PPM1F	ENSG00000100034
rs538010817	chr6:137555985	-0.1981	N	chr6:137082948	NA	intergenic	.	.	.
rs151300754	chr1:44439939	-0.03012	N	N	4	upstream;downstream	.	.	.
rs574624900	chr2:202111516	-0.11908	N	chr2:202112471	NA	intronic	.	CASP8	ENSG00000064012
rs541878824	chr12:32113700	0.01208	N	chr12:32138924	NA	intronic	.	KIAA1551	ENSG00000174718
rs556591907	chr11:118081474	-0.18959	N	chr11:118081270	NA	intronic	.	AMICA1	ENSG00000160593
rs540061694	chr17:8838864	-0.08234	N	chr17:8784361	NA	intronic	.	PIK3R5	ENSG00000141506
rs542887265	chr9:95737104	-0.09419	N	chr9:95684697	NA	intronic	.	FGD3	ENSG00000127084
rs563964969	chr14:91856144	-0.09449	N	N	NA	intronic	.	CCDC88C	ENSG00000015133
rs7820484	chr8:56805477	-0.13004	N	chr8:56800362	4	intronic	.	LYN	ENSG00000254087
rs146572324	chr11:64631139	-0.06109	N	N	2b	intronic	.	EHD1	ENSG00000110047
rs13432627	chr2:233982919	-0.0304	N	chr2:234115629	4	intronic	.	.	.
rs114666928	chr2:232419594	-0.08362	N	chr2:232573944	2b	intergenic	.	.	.
rs573991837	chr6:29911433	-0.01388	N	chr6:29596242	NA	intronic	.	HLA-A	ENSG00000206503
rs58871920	chr9:92020743	-0.00831	N	chr9:91534339	4	intronic	.	SEMA4D	ENSG00000187764
rs73031892	chr1:167613037	0.12009	N	chr1:167600842	4	intronic	.	RCSD1	ENSG00000198771
rs559360235	chr11:67055248	0.15073	N	chr11:66855593	NA	intergenic	.	.	.
rs73031891	chr1:167611408	0.2289	N	chr1:167600842	4	intronic	.	RCSD1	ENSG00000198771
rs116413036	chr3:46251238	-0.1382	N	chr3:46418689	4	intergenic	.	.	.
rs374695741	chr8:142130758	-0.07769	N	chr8:142329460	2a	intergenic	.	.	.
rs73031899	chr5:1494509	-0.12994	N	chr5:1313242	6	intronic	.	LPCAT1	ENSG00000153395
rs536536857	chr15:65165816	-0.05506	N	chr15:64672002	NA	intergenic	.	.	.
rs550439501	chr1:209928966	-0.02769	N	chr1:209942435	NA	upstream	.	.	.
rs567157134	chr5:176930514	-0.16105	N	chr5:176792491	NA	intronic	.	DOK3	ENSG00000146094
rs573004548	chr14:91868580	0.16767	N	N	NA	intronic	.	CCDC88C	ENSG00000015133
rs574830148	chr5:169707768	0.14801	N	chr5:169691627	NA	intronic	.	LCP2	ENSG00000043462
rs7581229	chr2:233954350	0.12262	N	chr2:234115629	5	intronic	.	.	.
rs575384397	chr10:73532270	-0.0178	N	chr10:73520632	NA	intronic	.	CDH23	ENSG00000107736
rs374853524	chr11:64510930	0.10597	N	chr11:64085298	2b	intronic	.	RASGRP2	ENSG00000068831
rs143773308	chr6:159125193	-0.21186	N	chr6:159469512	2b	intronic	.	SYTL3	ENSG00000164674
rs556820571	chr3:38191599	-0.18448	N	N	NA	intergenic	.	.	.
rs12062195	chr1:27159977	-0.16979	N	chr1:27100243	4	intronic	.	ZDHHC18	ENSG00000204160
rs74060729	chr1:27943851	0.16767	N	chr1:28216736	4	intronic	.	FGR	ENSG00000000938
rs111500082	chr2:136876429	0.16071	N	chr2:136713108	3a	upstream	.	.	.
rs552515918	chr16:88717664	0.26229	N	chr16:88518569	NA	upstream;downstream	.	.	.
rs190122839	chr1:31215274	0.21244	N	chr1:31231680	2b	intronic	.	LAPTM5	ENSG00000162511
rs542917747	chr9:134154147	-0.12473	N	N	NA	intergenic	.	.	.
rs73975812	chr17:8125637	-0.02882	N	chr17:8214427	2b	ncRNA_exonic	.	.	.
rs368053984	chr17:76382433	0.10324	N	chr17:76257892	3a	intronic	.	PGS1	ENSG00000087157
rs529839627	chr14:91797134	0.1149	N	N	NA	intronic	.	CCDC88C	ENSG00000015133
rs73228951	chr21:45579482	-0.20459	N	chr21:45660835	4	intergenic	.	.	.
rs537768753	chr15:77311467	0.05225	N	chr15:77313571	NA	intronic	.	PSTPIP1	ENSG00000140368
rs547482957	chr9:101011390	-0.19818	N	N	NA	intronic	.	TBC1D2	ENSG00000095383
rs142147012	chr3:32441637	0.01532	N	N	6	intronic	.	CMTM7	ENSG00000153551
rs563564995	chr8:27199403	0.02874	N	chr8:27208126	NA	intronic	.	PTK2B	ENSG00000120899
