## Supplementary material for "TSABL: Trait Specific Annotation Based Locus Predictor": Table S6 (part 61 of 67)

### Sheet: WBC (continued)
rsid	hg19_chr:pos	score	used_in_model	500kb_window_lead	regulomedb	annt1	annt2	overlapping_gene_name	ENSG
rs564252852	chr8:27223605	0.08151	N	chr8:27208126	NA	intronic	.	PTK2B	ENSG00000120899
rs566638198	chr14:93133628	0.16324	N	chr14:93103729	NA	intronic	.	RIN3	ENSG00000100599
rs56736067	chr2:101920291	-0.00156	N	chr2:102315933	5	intronic	.	RNF149	ENSG00000163162
rs141324646	chr17:73314654	-0.12524	N	chr17:73801154	4	UTR3	.	GRB2	ENSG00000177885
rs547544	chr1:89739855	0.07785	N	N	6	intergenic	.	.	.
rs540466336	chr8:38796106	-0.08738	N	chr8:38804069	NA	intronic	.	PLEKHA2	ENSG00000169499
rs546587100	chr2:219258476	-0.14862	N	chr2:219212037	NA	intronic	.	SLC11A1	ENSG00000018280
rs558421468	chr8:27209055	-0.07868	N	chr8:27208126	NA	intronic	.	PTK2B	ENSG00000120899
rs191150598	chr1:12258841	-0.07782	N	chr1:12246175	5	intronic	.	TNFRSF1B	ENSG00000028137
rs546258420	chr11:117859081	0.1149	N	chr11:118081270	NA	intronic	.	IL10RA	ENSG00000110324
rs540349318	chr6:167372338	0.03674	N	chr6:167511766	NA	intergenic	.	.	.
rs566210873	chr19:41084993	-0.20941	N	chr19:41214796	NA	intronic	.	SHKBP1	ENSG00000160410
rs566102373	chr12:122070083	-0.11876	N	chr12:122254713	NA	intronic	.	ORAI1	ENSG00000182500
rs191584773	chr14:91881241	0.15967	N	N	4	intronic	.	CCDC88C	ENSG00000015133
rs11399	chr1:28212806	0.2954	N	chr1:28216736	5	UTR3	.	THEMIS2	ENSG00000130775
rs9938546	chr16:84648746	-0.08431	N	chr16:84581684	4	intronic	.	COTL1	ENSG00000103187
rs558888025	chr1:203260838	-0.1826	N	chr1:203658782	NA	intergenic	.	.	.
rs548645905	chr9:92052561	-0.07389	N	chr9:91593290	NA	intronic	.	SEMA4D	ENSG00000187764
rs530901352	chr19:6776109	-0.15787	N	chr19:6671369	NA	intronic	.	VAV1	ENSG00000141968
rs371121768	chr11:1874071	0.10691	N	chr11:2320013	2a	upstream	.	.	.
rs373165907	chr9:134129818	0.18413	N	N	4	intergenic	.	.	.
rs190510057	chr1:235114410	0.32767	N	chr1:234879890	4	intergenic	.	.	.
rs536613368	chr11:117857401	0.12579	N	chr11:118081270	NA	intronic	.	IL10RA	ENSG00000110324
rs142227967	chr1:31223632	0.21244	N	chr1:31231680	2c	intronic	.	LAPTM5	ENSG00000162511
rs12136606	chr1:15741403	0.02874	N	N	5	intronic	.	EFHD2	ENSG00000142634
rs554868319	chr19:48745129	-0.06708	N	chr19:49127490	NA	intronic	.	CARD8	ENSG00000105483
rs568748855	chr19:7413930	0.10691	N	chr19:7415064	NA	intergenic	.	.	.
rs569047132	chr17:74494245	-0.17903	N	chr17:74710128	NA	intronic	.	RHBDF2	ENSG00000129667
rs531048239	chr22:37691825	0.12262	N	chr22:37258986	NA	intronic	.	CYTH4	ENSG00000100055
rs561287751	chr3:47008624	0.09524	N	chr3:47184055	NA	intronic	.	CCDC12	ENSG00000160799
rs7620731	chr3:14473000	0.1149	N	N	3a	intronic	.	SLC6A6	ENSG00000131389
rs557309909	chr2:197020616	-0.0922	N	chr2:196974333	NA	intronic	.	STK17B	ENSG00000081320
rs527861488	chr7:138783631	-0.13638	N	chr7:138735512	NA	intronic	.	ZC3HAV1	ENSG00000105939
rs536548872	chr1:40563016	0.2369	N	chr1:40406715	NA	UTR5	.	PPT1	ENSG00000131238
rs191949616	chr19:54886095	-0.05796	N	N	4	intergenic	.	.	.
rs545287455	chr19:17861940	0.10597	N	chr19:17650608	NA	intronic	.	FCHO1	ENSG00000130475
rs576679498	chr12:25207129	-0.05308	N	N	NA	intronic	.	LRMP	ENSG00000118308
rs139883448	chr16:27334915	0.08681	N	chr16:27356398	6	intronic	.	IL4R	ENSG00000077238
rs77064113	chr4:100743815	-0.19454	N	N	7	intronic	.	DAPP1	ENSG00000070190
rs186196233	chr10:26735796	-0.07315	N	chr10:26741174	7	intronic	.	APBB1IP	ENSG00000077420
rs574102881	chr5:169075679	0.18705	N	N	NA	intronic	.	DOCK2	ENSG00000134516
rs541680498	chr19:13211589	0.30706	N	chr19:13176728	NA	intronic	.	LYL1	ENSG00000104903
rs118012833	chr8:134067789	0.06985	N	chr8:134103953	5	intronic	.	SLA	ENSG00000155926
rs558292586	chr12:110886326	0.06985	N	chr12:111357727	NA	intronic	.	ARPC3	ENSG00000111229
rs188205828	chr8:131019891	-0.04762	N	chr8:130572110	6	downstream	.	.	.
rs552379581	chr2:68590078	-0.19454	N	chr2:68615546	NA	intergenic	.	.	.
rs190503227	chr12:104872899	0.21244	N	N	5	intronic	.	CHST11	ENSG00000171310
rs556821228	chr12:109024785	0.08151	N	chr12:108721636	NA	intronic	.	SELPLG	ENSG00000110876
rs115917982	chr9:215277	-0.07343	N	chr9:288414	4	exonic	synonymous	DOCK8	ENSG00000107099
rs573521123	chr17:80415293	-0.04178	N	N	NA	upstream	.	.	.
rs371847337	chr1:209942171	0.01708	N	chr1:209942435	4	intronic	.	TRAF3IP3	ENSG00000009790
rs565376833	chr20:48888768	-0.13993	N	chr20:49205095	NA	intronic	.	.	.
rs578217906	chr1:167597818	0.18413	N	chr1:167600842	NA	intergenic	.	.	.
rs564644393	chr3:196380337	0.00366	N	chr3:196501413	NA	intronic	.	NRROS	ENSG00000174004
rs116449225	chr1:40561677	-0.12616	N	chr1:40406715	3a	intronic	.	PPT1	ENSG00000131238
rs542250672	chr2:233963502	0.12262	N	chr2:234115629	NA	intronic	.	.	.
rs544569444	chr11:73691507	0.30706	N	N	NA	intronic	.	UCP2	ENSG00000175567
rs569102577	chr19:51626798	0.03635	N	chr19:51728477	NA	intergenic	.	.	.
rs538056608	chr14:105526347	-0.02769	N	chr14:105637156	NA	intronic	.	GPR132	ENSG00000183484
rs12036830	chr1:183601471	-0.04566	N	chr1:183144723	3a	intronic	.	ARPC5	ENSG00000162704
rs62381190	chr5:156571078	-0.2129	N	chr5:156442784	7	intergenic	.	.	.
rs376827643	chr12:111115654	-0.02769	N	chr12:111589067	4	intronic	.	HVCN1	ENSG00000122986
rs148148746	chr17:73838602	0.18705	N	chr17:73822598	5	exonic	nonsynonymous	UNC13D	ENSG00000092929
rs573885037	chr2:69013233	-0.07792	N	chr2:68615546	NA	intronic	.	ARHGAP25	ENSG00000163219
rs537133966	chr4:185391066	-0.03286	N	N	NA	intronic	.	IRF2	ENSG00000168310
rs144645500	chr6:41992628	-0.15013	N	chr6:42037348	5	intronic	.	CCND3	ENSG00000112576
rs587721857	chr3:50273336	-0.08187	N	chr3:50160109	NA	intronic	.	GNAI2	ENSG00000114353
rs541826458	chr4:154444084	-0.11885	N	N	NA	intronic	.	KIAA0922	ENSG00000121210
rs542662827	chr21:15920244	-0.17495	N	chr21:16371102	NA	intronic	.	SAMSN1	ENSG00000155307
rs569315101	chr2:233973913	-0.20081	N	chr2:234115629	NA	intronic	.	.	.
rs566639241	chr22:37702164	0.14801	N	chr22:37258986	NA	intronic	.	CYTH4	ENSG00000100055
rs572177517	chr1:198627517	0.16767	N	chr1:199000727	NA	intronic	.	PTPRC	ENSG00000081237
rs75466185	chr2:69027027	0.12262	N	chr2:68615546	2b	intronic	.	ARHGAP25	ENSG00000163219
rs555152280	chr10:45875402	-0.14573	N	chr10:45915941	NA	intronic	.	ALOX5	ENSG00000012779
rs143376673	chr1:45186704	0.08406	N	N	2b	intronic	.	C1orf228	ENSG00000198520
rs192558986	chr3:32474566	0.22505	N	N	2b	intronic	.	CMTM7	ENSG00000153551
rs182528250	chr9:95788625	-0.00858	N	chr9:95684697	5	intronic	.	FGD3	ENSG00000127084
rs6932439	chr6:24921888	0.07785	N	N	6	intronic	.	FAM65B	ENSG00000111913
rs192559631	chr19:42382038	-0.15013	N	chr19:42767593	4	intronic	.	CD79A	ENSG00000105369
rs181245319	chr7:128573495	0.10324	N	chr7:128576086	2b	intergenic	.	.	.
rs551924044	chr9:134151571	-0.10695	N	N	NA	UTR5	.	FAM78A	ENSG00000126882
rs183721673	chr8:27223638	0.08151	N	chr8:27208126	3a	intronic	.	PTK2B	ENSG00000120899
rs537302938	chr19:3182252	0.05612	N	chr19:3408665	NA	intergenic	.	.	.
rs534555920	chr16:30087537	0.06693	N	chr16:30471109	NA	intronic	.	PPP4C	ENSG00000149923
rs572379980	chr1:9742380	-0.01341	N	chr1:9713500	NA	ncRNA_intronic	.	PIK3CD	ENSG00000171608
rs563951774	chr1:1710722	0.09648	N	N	NA	intronic	.	NADK	ENSG00000008130
rs184769541	chr14:52778515	-0.04048	N	chr14:52618827	4	intergenic	.	.	.
rs372920466	chr20:47433733	0.15967	N	chr20:47384301	4	intronic	.	PREX1	ENSG00000124126
rs550380323	chr22:37708483	0.12262	N	chr22:37258986	NA	intronic	.	CYTH4	ENSG00000100055
rs191429843	chr5:39257860	-0.18283	N	N	2b	intronic	.	FYB	ENSG00000082074
rs528886059	chr17:73334923	-0.01603	N	chr17:73822598	NA	intronic	.	GRB2	ENSG00000177885
rs112230073	chr14:76008208	0.08151	N	chr14:75981856	7	intronic	.	BATF	ENSG00000156127
rs200489667	chr3:47037985	0.16028	N	chr3:47184055	4	exonic	synonymous	NBEAL2	ENSG00000160796
rs17803791	chr14:91839050	0.15967	N	N	4	intronic	.	CCDC88C	ENSG00000015133
rs543486540	chr1:117546055	0.10324	N	chr1:117544331	NA	intronic	.	CD101	ENSG00000134256
rs563613259	chr12:104891039	0.07661	N	N	NA	intronic	.	CHST11	ENSG00000171310
rs371470191	chr1:12244480	0.31506	N	chr1:12246175	2b	intronic	.	TNFRSF1B	ENSG00000028137
rs548966609	chr19:1027421	-0.1469	N	chr19:836144	NA	intronic	.	CNN2	ENSG00000064666
rs146888359	chr3:47012745	0.15967	N	chr3:47184055	5	intronic	.	CCDC12	ENSG00000160799
rs181419378	chr1:160806846	-0.21129	N	chr1:161188893	5	intronic	.	CD244	ENSG00000122223
rs190515648	chr21:34673545	0.0062	N	chr21:34439889	4	intergenic	.	.	.
rs528925899	chr6:159475565	-0.05695	N	chr6:159469512	NA	intergenic	.	.	.
rs184128994	chr5:171536411	0.18705	N	chr5:171931939	5	intronic	.	STK10	ENSG00000072786
rs140789368	chr16:74734976	0.28967	N	chr16:75017513	4	UTR5	.	.	.
rs145657513	chr1:12230993	-0.06232	N	chr1:12246175	6	intronic	.	TNFRSF1B	ENSG00000028137
rs548160387	chr3:47003054	0.12262	N	chr3:47184055	NA	intronic	.	CCDC12	ENSG00000160799
rs115072960	chr9:134154179	-0.12473	N	N	4	intergenic	.	.	.
rs80186550	chr6:36997060	-0.16357	N	chr6:36648816	4	downstream	.	.	.
rs181130555	chr6:167357020	-0.22318	N	chr6:167511766	4	intronic	.	RNASET2	ENSG00000026297
rs543825562	chr17:72458680	-0.00475	N	chr17:72695211	NA	intergenic	.	.	.
rs529925369	chr2:113934462	-0.05433	N	chr2:113712407	NA	intronic	.	PSD4	ENSG00000125637
rs115603313	chr20:47490785	-0.21562	N	chr20:47384301	6	intergenic	.	.	.
rs545916474	chr15:91427251	0.26229	N	chr15:91427692	NA	upstream;downstream	.	.	.
rs570878219	chr19:2062665	-0.1807	N	chr19:2127272	NA	intergenic	.	.	.
rs371667572	chr1:40868915	0.03674	N	chr1:41356780	5	intronic	.	SMAP2	ENSG00000084070
rs529242025	chr11:67203547	-0.08917	N	chr11:66855593	NA	exonic	nonsynonymous	PTPRCAP	ENSG00000213402
rs551010123	chr7:128578653	0.01559	N	chr7:128576086	NA	intronic	.	IRF5	ENSG00000128604
rs532861871	chr3:14464757	0.1122	N	N	NA	intronic	.	SLC6A6	ENSG00000131389
rs4945556	chr6:116785195	-0.20577	Y	chr6:117260779	6	downstream	.	.	.
rs8124661	chr20:47339969	0.21244	N	chr20:47384301	4	intronic	.	PREX1	ENSG00000124126
rs547064058	chr7:104626608	0.11047	N	N	NA	ncRNA_exonic	.	.	.
rs9975055	chr21:46350019	0.14228	N	N	3a	downstream	.	.	.
rs148261401	chr15:65128192	0.16767	N	chr15:64672002	4	intergenic	.	.	.
rs151011750	chr22:37697991	0.14801	N	chr22:37258986	5	intronic	.	CYTH4	ENSG00000100055
rs114557330	chr1:40849814	0.08151	N	chr1:40406715	4	intronic	.	SMAP2	ENSG00000084070
rs151025785	chr3:47012383	0.15967	N	chr3:47184055	4	intronic	.	CCDC12	ENSG00000160799
rs534318355	chr2:202128216	-0.10209	N	chr2:202112471	NA	intronic	.	CASP8	ENSG00000064012
rs568206895	chr7:38385018	-0.08744	N	N	NA	ncRNA_intronic	.	.	.
rs561663924	chr2:68971022	0.06985	N	chr2:68615546	NA	intronic	.	ARHGAP25	ENSG00000163219
rs4374291	chr19:51632540	-0.08234	N	chr19:52128795	6	intronic	.	SIGLEC9	ENSG00000129450
rs73338436	chr14:91834160	0.1149	N	N	4	intronic	.	CCDC88C	ENSG00000015133
rs114449220	chr2:101918578	-0.1748	N	chr2:102315933	3a	intronic	.	RNF149	ENSG00000163162
rs556898190	chr16:57027181	-0.21778	N	chr16:57061189	NA	intergenic	.	NLRC5	ENSG00000140853
rs535603300	chr4:84033633	0.09431	N	chr4:83903895	NA	intronic	.	PLAC8	ENSG00000145287
rs4073363	chr2:233929545	0.12262	N	chr2:234115629	2b	intronic	.	.	.
rs748098	chr3:14470911	0.21244	N	N	4	intronic	.	SLC6A6	ENSG00000131389
rs182856536	chr2:144020483	-0.07302	N	chr2:144328534	7	intronic	.	ARHGAP15	ENSG00000075884
rs73221610	chr3:196358780	0.19786	N	chr3:196501413	4	ncRNA_intronic	.	.	.
rs4693563	chr4:84028838	0.05612	N	chr4:83903895	4	intronic	.	PLAC8	ENSG00000145287
rs531431811	chr9:117146389	0.21244	N	N	NA	intronic	.	AKNA	ENSG00000106948
rs899091	chr19:45262680	-0.0176	N	chr19:45149235	5	intronic	.	BCL3	ENSG00000069399
rs528594366	chr19:14496352	0.16767	N	chr19:14499477	NA	intronic	.	CD97	ENSG00000123146
rs4693564	chr4:84031238	0.10597	N	chr4:83903895	4	intronic	.	PLAC8	ENSG00000145287
rs185791147	chr2:202121823	0.12262	N	chr2:202112471	5	intronic	.	CASP8	ENSG00000064012
rs569529685	chr1:47081928	0.1149	N	N	NA	intronic	.	MOB3C	ENSG00000142961
rs577538058	chr4:185391192	-0.03286	N	N	NA	intronic	.	IRF2	ENSG00000168310
rs532532610	chr11:118084593	0.16767	N	chr11:118081270	NA	intronic	.	AMICA1	ENSG00000160593
rs140808821	chr1:26612815	0.16767	N	chr1:27100243	4	intronic	.	UBXN11	ENSG00000158062
rs143373755	chr4:100776516	-0.02516	N	N	6	intronic	.	DAPP1	ENSG00000070190
rs150079444	chr8:134065374	0.06985	N	chr8:134103953	5	intronic	.	SLA	ENSG00000155926
rs537393719	chr16:74733679	0.08951	N	chr16:75017513	NA	intronic	.	MLKL	ENSG00000168404
rs554921306	chr22:42176451	-0.21456	N	chr22:42418910	NA	intronic	.	MEI1	ENSG00000167077
rs575763982	chr11:73685587	0.35983	N	N	NA	downstream	.	.	.
rs549546899	chr15:75085701	-0.06109	N	chr15:75361539	NA	intronic	.	CSK	ENSG00000103653
rs535357237	chr1:44442621	-0.0715	N	N	NA	intronic	.	ATP6V0B	ENSG00000117410
rs73146078	chr4:40205360	-0.08921	N	N	4	intronic	.	RHOH	ENSG00000168421
rs539282452	chr5:39220149	-0.02655	N	N	NA	intronic	.	FYB	ENSG00000082074
rs540873869	chr2:136893832	0.18507	N	chr2:136713108	NA	intergenic	.	.	.
rs570605018	chr19:41855775	0.01708	N	N	NA	intronic	.	TGFB1	ENSG00000105329
rs184549857	chr3:32474685	0.22505	N	N	2b	intronic	.	CMTM7	ENSG00000153551
rs560687008	chr11:72526193	0.1384	N	chr11:72943483	NA	intronic	.	ATG16L2	ENSG00000168010
rs181736169	chr8:56842086	-0.12203	N	chr8:56800362	5	intronic	.	LYN	ENSG00000254087
rs530996027	chr3:183266911	-0.2092	N	chr3:183730295	NA	ncRNA_intronic	.	KLHL6	ENSG00000172578
rs10502417	chr18:12840897	-0.2154	N	chr18:12856908	5	UTR5	.	PTPN2	ENSG00000175354
rs143002587	chr15:100107490	-0.06014	N	N	2b	intronic	.	MEF2A	ENSG00000068305
rs184974789	chr12:105075997	0.21244	N	N	7	intronic	.	CHST11	ENSG00000171310
rs370637628	chr2:127415335	-0.1715	N	N	4	intronic	.	GYPC	ENSG00000136732
rs143923414	chr12:105143799	0.01466	N	N	4	intronic	.	CHST11	ENSG00000171310
rs118162691	chr8:21767809	0.06743	N	chr8:21710741	5	intronic	.	DOK2	ENSG00000147443
rs534441104	chr1:12252785	-0.13808	N	chr1:12246175	NA	intronic	.	TNFRSF1B	ENSG00000028137
rs553305784	chr16:30472449	-0.21305	N	chr16:30471109	NA	intergenic	.	.	.
rs141642539	chr2:234072626	0.12262	N	chr2:234115629	3a	intronic	.	INPP5D	ENSG00000168918
rs185998189	chr12:123918054	0.12262	N	chr12:124019055	6	intronic	.	RILPL2	ENSG00000150977
rs566675307	chr1:85038954	0.04154	N	N	NA	intronic	.	CTBS	ENSG00000117151
rs554466367	chr22:22306965	0.1149	N	chr22:21982249	NA	intronic	.	PPM1F	ENSG00000100034
rs117063411	chr8:56836760	-0.08236	N	chr8:56800362	2b	intronic	.	LYN	ENSG00000254087
rs7250423	chr19:17958617	0.07785	N	chr19:18398030	4	intronic	.	JAK3	ENSG00000105639
rs528113507	chr10:99080217	-0.14606	N	chr10:98978045	NA	UTR3	.	FRAT1	ENSG00000165879
rs183562204	chr6:84569900	-0.10585	N	N	4	intronic	.	CYB5R4	ENSG00000065615
rs559957849	chr17:4619185	-0.03757	N	chr17:4755424	NA	intronic	.	ARRB2	ENSG00000141480
rs185966086	chr16:50309236	0.21244	N	chr16:50160737	2b	intronic	.	ADCY7	ENSG00000121281
rs146799142	chr11:71709838	-0.19	N	N	4	upstream	.	IL18BP	ENSG00000137496
rs111745468	chr5:40406020	-0.21456	N	N	6	intergenic	.	.	.
rs189082342	chr20:56195374	0.0188	N	N	4	UTR5	.	ZBP1	ENSG00000124256
rs547528029	chr3:13459863	0.02874	N	N	NA	intronic	.	NUP210	ENSG00000132182
rs114868482	chr3:32439935	0.01312	N	N	4	intronic	.	CMTM7	ENSG00000153551
rs574774838	chr9:100872453	-0.2154	N	N	NA	intronic	.	TRIM14	ENSG00000106785
rs550420922	chr17:29151104	-0.1463	N	N	NA	intronic	.	CRLF3	ENSG00000176390
rs182012485	chr15:77301350	0.10297	N	chr15:77313571	6	intronic	.	PSTPIP1	ENSG00000140368
rs562192928	chr19:8642292	0.25479	N	N	NA	UTR5	.	MYO1F	ENSG00000142347
rs115065298	chr15:65142596	-0.02926	N	chr15:64672002	7	intronic	.	PLEKHO2	ENSG00000241839
rs80312654	chr8:27211008	0.0374	N	chr8:27208126	5	intronic	.	PTK2B	ENSG00000120899
rs572596633	chr16:30485827	0.12262	N	chr16:30471109	NA	intronic	.	ITGAL	ENSG00000005844
rs191652241	chr14:91783258	0.21244	N	N	5	intronic	.	CCDC88C	ENSG00000015133
rs558002289	chr9:123555445	-0.14016	N	chr9:123676396	NA	UTR5	.	FBXW2	ENSG00000119402
rs567874209	chr8:27198076	0.02874	N	chr8:27208126	NA	intronic	.	PTK2B	ENSG00000120899
rs546062235	chr12:10281515	0.03715	N	chr12:9899050	NA	intronic	.	CLEC7A	ENSG00000172243
rs139516079	chr19:8641225	0.23513	N	N	4	intronic	.	MYO1F	ENSG00000142347
rs568966693	chr20:47414371	0.1149	N	chr20:47384301	NA	intronic	.	PREX1	ENSG00000124126
rs567728806	chr11:72520742	-0.17751	N	chr11:72943483	NA	intergenic	.	.	.
rs556069889	chr9:117149143	0.12479	N	N	NA	intronic	.	AKNA	ENSG00000106948
rs571502580	chr1:31235732	-0.11703	N	chr1:31231680	NA	intergenic	.	.	.
rs148566966	chr1:27961527	-0.22082	N	chr1:28216736	2b	intronic	.	FGR	ENSG00000000938
rs535551433	chr11:128582885	0.12262	N	chr11:128562098	NA	intronic	.	FLI1	ENSG00000151702
rs191681272	chr16:50313333	0.21244	N	chr16:50160737	3a	intronic	.	ADCY7	ENSG00000121281
rs9260218	chr6:29913758	0.12262	N	chr6:29596242	3a	downstream	.	.	.
rs9260219	chr6:29913759	0.12262	N	chr6:29596242	4	downstream	.	.	.
rs9260217	chr6:29913754	0.12262	N	chr6:29596242	3a	downstream	.	.	.
rs78926398	chr5:39179086	0.16767	N	N	5	intronic	.	FYB	ENSG00000082074
rs9260210	chr6:29913192	0.12262	N	chr6:29596242	4	intronic	.	HLA-A	ENSG00000206503
rs150388329	chr19:8626762	-0.03757	N	N	7	intronic	.	MYO1F	ENSG00000142347
rs533902745	chr2:197013929	0.01381	N	chr2:196974333	NA	intronic	.	STK17B	ENSG00000081320
rs561175322	chr16:81831122	-0.19644	N	chr16:81604251	NA	intronic	.	PLCG2	ENSG00000197943
rs4709268	chr6:159460456	0.21046	N	chr6:159469512	4	intronic	.	TAGAP	ENSG00000164691
rs547691420	chr2:144020620	-0.07302	N	chr2:144328534	NA	intronic	.	ARHGAP15	ENSG00000075884
rs117878368	chr5:39217773	-0.12835	N	N	4	intronic	.	FYB	ENSG00000082074
rs540281174	chr19:6799147	0.01217	N	chr19:6671369	NA	intronic	.	VAV1	ENSG00000141968
rs190628394	chr17:80407602	0.04154	N	N	4	UTR5	.	C17orf62	ENSG00000178927
rs539537695	chr6:25006827	-0.07102	N	N	NA	intronic	.	.	.
rs574039948	chr16:68035321	-0.08872	N	chr16:68138091	NA	intergenic	.	.	.
rs558220368	chr4:40202364	0.03674	N	N	NA	intronic	.	RHOH	ENSG00000168421
rs144610918	chr5:169710383	0.10651	N	chr5:169691627	4	intronic	.	LCP2	ENSG00000043462
rs542214104	chr20:47417607	0.15967	N	chr20:47384301	NA	intronic	.	PREX1	ENSG00000124126
rs56772860	chr6:24991172	-0.01322	N	N	5	intronic	.	.	.
rs145910781	chr19:48747119	-0.02298	N	chr19:49127490	5	intronic	.	CARD8	ENSG00000105483
rs566998012	chr5:156999005	0.14228	N	chr5:156655015	NA	intronic	.	ADAM19	ENSG00000135074
rs12449858	chr17:76121318	0.21244	Y	chr17:76257892	4	exonic	nonsynonymous	TMC6	ENSG00000141524
rs546155699	chr1:45187513	0.08916	N	N	NA	intronic	.	C1orf228	ENSG00000198520
rs142739467	chr14:75990133	-0.02769	N	chr14:75981856	4	intronic	.	BATF	ENSG00000156127
rs528359338	chr5:118611846	-0.22341	N	chr5:118729327	NA	intronic	.	TNFAIP8	ENSG00000145779
rs947889	chr11:117874531	0.0062	N	chr11:118081270	3a	intergenic	.	.	.
rs7141684	chr14:50507134	-0.15013	N	N	2b	ncRNA_intronic	.	.	.
rs577700942	chr1:167657631	-0.19707	N	chr1:167600842	NA	intronic	.	RCSD1	ENSG00000198771
rs577359364	chr1:89740843	-0.21946	N	N	NA	intergenic	.	.	.
rs202087846	chr8:145052039	-0.14016	N	chr8:144626721	4	intronic	.	PARP10	ENSG00000178685
rs151141065	chr6:41938921	-0.08872	N	chr6:42037348	5	intronic	.	CCND3	ENSG00000112576
rs547790440	chr15:65147570	0.09524	N	chr15:64672002	NA	intronic	.	PLEKHO2	ENSG00000241839
rs535247760	chr4:2800450	0.1149	N	chr4:3148276	NA	intronic	.	SH3BP2	ENSG00000087266
rs534695262	chr1:112020698	0.07661	N	N	NA	exonic	nonsynonymous	C1orf162	ENSG00000143110
rs861345	chr12:105068309	-0.09021	N	N	4	intronic	.	CHST11	ENSG00000171310
rs145375988	chr17:76110045	0.19964	N	chr17:76257892	4	intronic	.	TMC6	ENSG00000141524
rs28409866	chr8:131017169	-0.12413	N	chr8:130572110	7	intergenic	.	.	.
rs557004755	chr15:77280943	-0.08015	N	chr15:77313571	NA	intergenic	.	.	.
rs575337277	chr1:235149205	-0.19315	N	chr1:234879890	NA	intergenic	.	.	.
rs560217222	chr20:33865484	-0.14016	N	N	NA	ncRNA_exonic	.	.	.
rs578079819	chr17:74490294	0.02508	N	chr17:74710128	NA	intronic	.	RHBDF2	ENSG00000129667
rs542796176	chr2:182338003	0.02863	N	chr2:182323665	NA	intronic	.	ITGA4	ENSG00000115232
rs535589575	chr14:91874986	0.12479	N	N	NA	intronic	.	CCDC88C	ENSG00000015133
rs563725953	chr14:105532208	0.1197	N	chr14:105637156	NA	upstream	.	.	.
rs566403231	chr11:104972075	-0.19562	N	N	NA	intronic	.	CARD17	ENSG00000255221
rs145603435	chr5:138859819	-0.2154	N	N	5	intronic	.	TMEM173	ENSG00000184584
rs184747182	chr2:197029306	-0.01322	N	chr2:196974333	7	intronic	.	STK17B	ENSG00000081320
rs181285562	chr5:171541069	0.18705	N	chr5:171931939	3a	intronic	.	STK10	ENSG00000072786
rs7616657	chr3:196346580	-0.20479	N	chr3:196501413	6	intergenic	.	.	.
rs560502397	chr6:74162167	0.22524	N	N	NA	upstream	.	.	.
rs541781489	chr20:43665922	-0.0322	N	N	NA	intronic	.	STK4	ENSG00000101109
rs115179772	chr5:171553819	0.03827	N	chr5:171931939	6	intronic	.	STK10	ENSG00000072786
rs112534160	chr17:43309068	0.15967	N	chr17:43488792	2b	intronic	.	FMNL1	ENSG00000184922
rs189671119	chr2:68615749	-0.14977	N	chr2:68615546	2b	intronic	.	PLEK	ENSG00000115956
rs188612056	chr12:15101678	0.13907	N	chr12:14622002	2b	intronic	.	ARHGDIB	ENSG00000111348
rs534150221	chr6:36082622	0.03674	N	chr6:36353934	NA	intergenic	.	.	.
rs3212710	chr19:17956036	0.12262	N	chr19:18398030	3b	intronic	.	JAK3	ENSG00000105639
rs3212711	chr19:17955021	-0.18321	N	chr19:18398030	5	intronic	.	JAK3	ENSG00000105639
rs3212712	chr19:17955003	-0.18321	N	chr19:18398030	5	intronic	.	JAK3	ENSG00000105639
rs3212713	chr19:17955001	-0.18321	N	chr19:18398030	5	intronic	.	JAK3	ENSG00000105639
rs187095426	chr9:93578252	-0.16915	N	chr9:93926650	3a	intronic	.	SYK	ENSG00000165025
rs3212715	chr19:17954946	-0.18321	N	chr19:18398030	5	intronic	.	JAK3	ENSG00000105639
rs3212716	chr19:17954597	-0.18321	N	chr19:18398030	4	exonic	synonymous	JAK3	ENSG00000105639
rs551779600	chr1:206641445	-0.07759	N	chr1:206968955	NA	intergenic	.	.	.
rs3212719	chr19:17954494	-0.18321	N	chr19:18398030	4	intronic	.	JAK3	ENSG00000105639
rs545383915	chr16:88758994	0.0062	N	chr16:88518569	NA	intergenic	.	.	.
rs542702855	chr5:131828380	-0.02603	N	chr5:131705458	NA	intergenic	.	.	.
rs113617260	chr17:43304271	0.1149	N	chr17:43488792	4	intronic	.	FMNL1	ENSG00000184922
rs549997101	chr18:2640369	0.00748	N	N	NA	intergenic	.	.	.
rs185110465	chr14:92983216	0.21244	N	chr14:93103729	2b	intronic	.	RIN3	ENSG00000100599
rs146804334	chr19:47219443	-0.02159	N	chr19:47629264	2b	exonic	nonsynonymous	PRKD2	ENSG00000105287
rs527757433	chr9:95727424	-0.03015	N	chr9:95684697	NA	intronic	.	FGD3	ENSG00000127084
rs572269154	chr1:31233142	0.04571	N	chr1:31231680	NA	intergenic	.	.	.
rs192734895	chr2:231090376	-0.08362	N	chr2:231161026	2a	UTR5	.	SP110	ENSG00000135899
rs553749671	chr20:43596980	0.1149	N	N	NA	intronic	.	STK4	ENSG00000101109
rs192918584	chr16:66588774	-0.06599	N	N	5	intronic	.	CKLF-CMTM1	ENSG00000254788
rs77608454	chr20:47339865	0.21244	N	chr20:47384301	4	intronic	.	PREX1	ENSG00000124126
rs567608560	chr1:27668117	0.18413	N	chr1:28109632	NA	upstream	.	.	.
rs531285426	chr19:48753307	0.0062	N	chr19:49127490	NA	intronic	.	CARD8	ENSG00000105483
rs562105988	chr22:37637983	-0.00831	N	chr22:37258986	NA	intronic	.	RAC2	ENSG00000128340
rs569091919	chr16:27334530	0.08681	N	chr16:27356398	NA	intronic	.	IL4R	ENSG00000077238
rs183490561	chr8:27241066	-0.07868	N	chr8:27208126	5	intronic	.	PTK2B	ENSG00000120899
rs531499815	chr14:92985894	-0.08921	N	chr14:93103729	NA	intronic	.	RIN3	ENSG00000100599
rs533706306	chr1:15738533	0.17613	N	N	NA	intronic	.	EFHD2	ENSG00000142634
rs373758240	chr9:117693533	-0.05695	N	chr9:117696336	5	upstream	.	.	.
rs113367654	chr19:6803673	0.10651	Y	chr19:6671369	5	intronic	.	VAV1	ENSG00000141968
rs7223537	chr17:8839112	-0.08234	N	chr17:8784361	7	intronic	.	PIK3R5	ENSG00000141506
rs138308674	chr7:50349768	0.05121	N	chr7:50313352	5	intronic	.	IKZF1	ENSG00000185811
rs569703865	chr11:104970593	-0.08872	N	N	NA	intronic	.	CARD17	ENSG00000255221
rs567676100	chr1:206756513	0.21244	N	chr1:206968955	NA	intronic	.	RASSF5	ENSG00000136653
rs116034836	chr20:47488746	-0.07912	N	chr20:47384301	5	intergenic	.	.	.
rs545827950	chr17:66289455	-0.19981	N	chr17:65975385	NA	intronic	.	ARSG	ENSG00000141337
rs538791620	chr1:114391636	-0.18555	N	chr1:114377568	NA	ncRNA_intronic	.	PTPN22	ENSG00000134242
rs73271850	chr17:29142140	-0.11908	Y	N	2b	intronic	.	CRLF3	ENSG00000176390
rs576645175	chr8:38794738	-0.08738	N	chr8:38804069	NA	intronic	.	PLEKHA2	ENSG00000169499
rs73271857	chr17:29145116	0.02238	Y	N	6	intronic	.	CRLF3	ENSG00000176390
rs683208	chr6:32937901	-0.22388	N	N	4	intronic	.	BRD2	ENSG00000204256
rs570492126	chr15:77280888	-0.08015	N	chr15:77313571	NA	intergenic	.	.	.
rs558225284	chr5:1517544	-0.14198	N	chr5:1313242	NA	intronic	.	LPCAT1	ENSG00000153395
rs531111621	chr19:45256846	0.32767	N	chr19:45149235	NA	intronic	.	BCL3	ENSG00000069399
rs7252458	chr19:47840282	-0.01707	N	chr19:47776012	4	UTR5	.	C5AR2	ENSG00000134830
rs556086648	chr2:233942110	0.07275	N	chr2:234115629	NA	intronic	.	.	.
rs114378283	chr1:28193797	-0.11472	N	chr1:28216736	4	intergenic	.	.	.
rs146860823	chr12:104889938	-0.21257	N	N	7	intronic	.	CHST11	ENSG00000171310
rs371111451	chr20:3913802	-0.20816	N	chr20:4161500	5	UTR3	.	RNF24	ENSG00000101236
rs552928206	chr16:27330298	0.28967	N	chr16:27356398	NA	intronic	.	IL4R	ENSG00000077238
rs535401132	chr1:26605761	0.30706	N	chr1:27100243	NA	upstream;downstream	.	SH3BGRL3	ENSG00000142669
rs4979375	chr9:117156596	-0.14553	N	N	6	intronic	.	AKNA	ENSG00000106948
rs182057074	chr5:100227746	-0.14207	N	chr5:100200910	5	intronic	.	ST8SIA4	ENSG00000113532
rs556378543	chr5:131824706	0.18705	N	chr5:131705458	NA	intronic	.	IRF1	ENSG00000125347
rs138849885	chr1:26613162	0.16767	N	chr1:27100243	5	intronic	.	UBXN11	ENSG00000158062
rs555373293	chr19:15573454	-0.05732	N	N	NA	intronic	.	RASAL3	ENSG00000105122
rs4979372	chr9:117140082	0.21244	Y	N	5	intronic	.	AKNA	ENSG00000106948
rs547453096	chr14:70176411	-0.20176	N	chr14:69840902	NA	intronic	.	KIAA0247	ENSG00000100647
rs528635768	chr1:175156036	0.02238	N	N	NA	intronic	.	KIAA0040	ENSG00000235750
rs568996979	chr9:130536037	0.12262	N	chr9:130764955	NA	intronic	.	SH2D3C	ENSG00000095370
rs188905454	chr2:68962174	0.06647	N	chr2:68615546	4	UTR5	.	ARHGAP25	ENSG00000163219
rs140233990	chr3:32525769	0.06589	N	N	7	intronic	.	CMTM6	ENSG00000091317
rs189987519	chr5:169075605	0.18705	N	N	5	intronic	.	DOCK2	ENSG00000134516
rs570100115	chr9:92043050	-0.04981	N	chr9:91593290	NA	intronic	.	SEMA4D	ENSG00000187764
rs139989282	chr16:30198538	0.15073	N	chr16:30471109	4	exonic	synonymous	CORO1A	ENSG00000102879
rs148560934	chr5:14595999	0.14228	N	chr5:14610309	4	intronic	.	FAM105A	ENSG00000145569
rs73020684	chr19:17962412	-0.08362	N	chr19:18398030	5	intergenic	.	.	.
rs574200106	chr4:185368916	-0.16239	N	N	NA	intronic	.	IRF2	ENSG00000168310
rs141014752	chr2:202110267	-0.11908	N	chr2:202112471	4	intronic	.	CASP8	ENSG00000064012
rs530899371	chr11:64106733	0.03674	N	chr11:63974995	NA	upstream	.	.	.
rs368371121	chr11:67805378	0.31506	N	N	4	intergenic	.	.	.
rs180730586	chr22:44579172	0.27001	N	chr22:44330031	5	intronic	.	PARVG	ENSG00000138964
rs112488885	chr6:137554678	-0.15399	N	chr6:137082948	6	intergenic	.	.	.
rs191226873	chr4:2795538	-0.04529	N	chr4:3148276	4	intronic	.	SH3BP2	ENSG00000087266
rs550750011	chr12:104992508	-0.08151	N	N	NA	intronic	.	CHST11	ENSG00000171310
rs189136072	chr8:27228117	0.08151	N	chr8:27208126	3a	intronic	.	PTK2B	ENSG00000120899
rs78127174	chr20:47319088	-0.11443	N	chr20:47384301	4	intronic	.	PREX1	ENSG00000124126
rs147198376	chr19:10451276	0.01135	N	chr19:10666450	5	upstream	.	.	.
rs188414862	chr17:73381005	-0.09843	N	chr17:73822598	4	intronic	.	GRB2	ENSG00000177885
rs141520123	chr12:53601503	0.03674	N	chr12:53747853	7	upstream	.	.	.
rs540886778	chr4:106069123	-0.10974	N	chr4:105806108	NA	intronic	.	TET2	ENSG00000168769
rs150646545	chr17:72465322	-0.21325	N	chr17:72695211	6	intronic	.	CD300A	ENSG00000167851
rs563881501	chr15:65148980	0.09524	N	chr15:64672002	NA	intronic	.	PLEKHO2	ENSG00000241839
rs376320857	chr1:12268534	-0.13462	N	chr1:12246175	5	UTR3	.	TNFRSF1B	ENSG00000028137
rs529397476	chr6:29693667	0.01315	N	chr6:29596242	NA	intronic	.	HLA-F	ENSG00000204642
rs80161021	chr5:39257255	-0.18793	N	N	4	intronic	.	FYB	ENSG00000082074
rs138033214	chr6:32632979	-0.08234	N	N	4	intronic	.	HLA-DQB1	ENSG00000179344
rs550857643	chr2:192482608	-0.20686	N	chr2:192522423	NA	intergenic	.	.	.
rs566486410	chr17:61772521	-0.17749	N	chr17:61931549	NA	UTR3	.	MAP3K3	ENSG00000198909
rs184574738	chr21:46961024	0.18142	N	N	5	intronic	.	SLC19A1	ENSG00000173638
rs564236547	chr2:136997547	-0.12512	N	chr2:136713108	NA	intergenic	.	.	.
rs534544912	chr5:39196382	0.03184	N	N	NA	intronic	.	FYB	ENSG00000082074
rs10457655	chr6:137539810	-0.06177	N	chr6:137082948	2b	intronic	.	IFNGR1	ENSG00000027697
rs4709266	chr6:159456266	-0.20197	N	chr6:159469512	5	UTR3	.	TAGAP	ENSG00000164691
rs145828687	chr19:45250192	0.0062	N	chr19:45149235	4	intergenic	.	.	.
rs549104722	chr15:77308584	0.05225	N	chr15:77313571	NA	intronic	.	PSTPIP1	ENSG00000140368
rs185387881	chr11:117873198	0.16767	N	chr11:118081270	4	downstream	.	.	.
rs199993114	chr19:1037823	0.05097	N	chr19:836144	2b	exonic	nonsynonymous	CNN2	ENSG00000064666
rs547330568	chr10:99091095	-0.0969	N	chr10:98978045	NA	intergenic	.	.	.
rs140894839	chr7:104584848	-0.00659	N	N	2b	intergenic	.	.	.
rs139006435	chr8:27204012	-0.07868	N	chr8:27208126	5	intronic	.	PTK2B	ENSG00000120899
rs146140539	chr21:34590449	-0.22352	N	chr21:34439889	5	intergenic	.	.	.
rs191085967	chr14:20944484	-0.10705	N	chr14:21431413	5	intronic	.	PNP	ENSG00000198805
rs187644913	chr14:91837745	-0.12951	N	N	4	intronic	.	CCDC88C	ENSG00000015133
rs545870949	chr5:43037419	0.31506	N	N	NA	ncRNA_intronic	.	.	.
rs147522905	chr2:219095287	0.12262	N	chr2:219212037	7	intronic	.	ARPC2	ENSG00000163466
rs7160014	chr14:93148317	-0.14654	N	chr14:93103729	7	intronic	.	RIN3	ENSG00000100599
rs570544779	chr19:10449843	0.01135	N	chr19:10666450	NA	intronic	.	ICAM3	ENSG00000076662
rs565628793	chr1:167647780	0.01708	N	chr1:167600842	NA	intronic	.	RCSD1	ENSG00000198771
rs568448654	chr8:134065601	0.06985	N	chr8:134103953	NA	intronic	.	SLA	ENSG00000155926
rs527828374	chr21:46972744	0.04204	N	N	NA	intergenic	.	.	.
rs77467915	chr16:57071289	0.21244	N	chr16:57061189	5	intronic	.	NLRC5	ENSG00000140853
rs552075183	chr2:68619309	-0.15487	N	chr2:68615546	NA	intronic	.	PLEK	ENSG00000115956
rs535966461	chr13:30963601	-0.19479	N	chr13:31079184	NA	intergenic	.	.	.
rs560083883	chr1:40854742	0.08151	N	chr1:40406715	NA	intronic	.	SMAP2	ENSG00000084070
rs187059241	chr16:28178094	0.08151	N	chr16:28131510	4	intronic	.	XPO6	ENSG00000169180
rs112718337	chr5:39188877	-0.12835	N	N	5	intronic	.	FYB	ENSG00000082074
rs559123237	chr8:56838380	-0.08236	N	chr8:56800362	NA	intronic	.	LYN	ENSG00000254087
rs147775480	chr11:35165722	-0.19556	N	N	3a	intronic	.	CD44	ENSG00000026508
rs192423992	chr2:219260803	0.27489	N	chr2:219212037	2a	UTR3	.	SLC11A1	ENSG00000018280
rs534497339	chr7:73643836	-0.0913	N	N	NA	UTR3	.	LAT2	ENSG00000086730
rs2181619	chr13:46751989	0.2289	N	N	5	intronic	.	LCP1	ENSG00000136167
rs187835111	chr8:27218233	0.03674	N	chr8:27208126	4	intronic	.	PTK2B	ENSG00000120899
rs531577415	chr1:161019540	0.00906	N	chr1:161188893	NA	intronic	.	ARHGAP30	ENSG00000186517
rs573913513	chr1:40562610	0.2369	N	chr1:40406715	NA	intronic	.	PPT1	ENSG00000131238
rs556887814	chr17:56367140	-0.12409	N	chr17:56385573	NA	intergenic	.	.	.
rs575865300	chr8:130923252	-0.1984	N	chr8:130572110	NA	intronic	.	FAM49B	ENSG00000153310
rs115824158	chr2:192503500	-0.08362	N	chr2:192522423	4	intergenic	.	.	.
rs115056646	chr14:70134869	-0.19	N	chr14:69840902	2b	intronic	.	KIAA0247	ENSG00000100647
rs55996943	chr4:185353466	-0.09396	N	N	3a	intronic	.	IRF2	ENSG00000168310
rs1126876	chr11:104915139	0.07785	N	N	4	exonic	nonsynonymous	CARD16	ENSG00000204397
rs191468764	chr12:15101447	-0.00831	N	chr12:14622002	5	intronic	.	ARHGDIB	ENSG00000111348
rs147940209	chr19:6796414	-0.04293	N	chr19:6671369	7	intronic	.	VAV1	ENSG00000141968
rs117398664	chr12:51718706	0.14228	N	chr12:51580171	5	upstream	.	.	.
rs530350623	chr19:18222245	-0.17712	N	chr19:18398030	NA	intronic	.	MAST3	ENSG00000099308
rs537186017	chr19:42056406	0.0661	N	N	NA	intronic	.	CEACAM21	ENSG00000007129
rs537915645	chr9:92046161	-0.10519	N	chr9:91593290	NA	intronic	.	SEMA4D	ENSG00000187764
rs60861409	chr19:51634855	-0.12384	N	chr19:52128795	6	intronic	.	SIGLEC9	ENSG00000129450
rs568197278	chr6:27859711	0.17903	N	N	NA	downstream	.	.	.
rs145604341	chr19:35494445	0.15967	N	N	4	intronic	.	GRAMD1A	ENSG00000089351
rs536947914	chr6:170151794	-0.20571	N	chr6:170586082	NA	intronic	.	ERMARD	ENSG00000130023
rs78822902	chr15:77286131	0.00748	N	chr15:77313571	4	intergenic	.	.	.
rs138003667	chr2:69022467	-0.05732	N	chr2:68615546	5	intronic	.	ARHGAP25	ENSG00000163219
rs539050857	chr6:24941388	0.05792	N	N	NA	intronic	.	.	.
rs189295522	chr16:50306866	0.21244	N	chr16:50160737	2b	intronic	.	ADCY7	ENSG00000121281
rs73924828	chr19:19753794	0.13759	N	chr19:19786099	3a	intronic	.	GMIP	ENSG00000089639
rs532642812	chr5:169730723	0.0062	N	chr5:169691627	NA	intergenic	.	.	.
rs577821538	chr17:76384291	0.10324	N	chr17:76257892	NA	intronic	.	PGS1	ENSG00000087157
rs78168616	chr12:105076333	0.21244	N	N	3a	intronic	.	CHST11	ENSG00000171310
rs144148169	chr22:37707813	0.14801	N	chr22:37258986	5	intronic	.	CYTH4	ENSG00000100055
rs143740826	chr22:40357783	0.01775	N	chr22:40317126	4	intronic	.	GRAP2	ENSG00000100351
rs566798515	chr1:206645482	0.02874	N	chr1:206968955	NA	intronic	.	IKBKE	ENSG00000143466
rs36233844	chr11:4414885	0.17247	N	N	4	UTR5	.	TRIM21	ENSG00000132109
rs576844195	chr11:72426095	-0.00527	N	N	NA	intronic	.	ARAP1	ENSG00000186635
rs184987617	chr6:29694786	-0.14704	N	chr6:29596242	5	exonic	nonsynonymous	HLA-F	ENSG00000204642
rs184020650	chr1:183559559	-0.122	N	chr1:183144723	2b	UTR5	.	NCF2	ENSG00000116701
rs577635676	chr6:30462494	0.16767	N	N	NA	downstream	.	.	.
rs546419082	chr5:171573674	-0.00054	N	chr5:171931939	NA	intronic	.	STK10	ENSG00000072786
rs544704401	chr12:123915873	0.00553	N	chr12:124019055	NA	intronic	.	RILPL2	ENSG00000150977
rs144237911	chr2:233948504	0.12262	N	chr2:234115629	4	intronic	.	.	.
rs188339412	chr20:1603778	-0.18788	N	chr20:1931001	7	intergenic	.	.	.
rs142271591	chr11:128596165	0.22524	N	chr11:128562098	4	intronic	.	FLI1	ENSG00000151702
rs537886157	chr19:42706747	0.01708	N	chr19:42767593	NA	intronic	.	DEDD2	ENSG00000160570
rs571207032	chr9:95729328	-0.07972	N	chr9:95684697	NA	intronic	.	FGD3	ENSG00000127084
rs551401428	chr3:32444147	0.16767	N	N	NA	intronic	.	CMTM7	ENSG00000153551
rs561557225	chr16:31270372	-0.19278	N	chr16:31015877	NA	upstream	.	.	.
rs535793643	chr6:27834684	-0.05551	N	N	NA	exonic	synonymous	HIST1H1B	ENSG00000184357
rs558758388	chr19:42719172	-0.13594	N	chr19:42767593	NA	intronic	.	DEDD2	ENSG00000160570
rs529361048	chr8:134077129	0.06985	N	chr8:134103953	NA	intronic	.	SLA	ENSG00000155926
rs112162349	chr1:160831975	-0.08865	N	chr1:161188893	5	intronic	.	CD244	ENSG00000122223
rs532346990	chr6:24928697	-0.12269	N	N	NA	intronic	.	FAM65B	ENSG00000111913
rs536678777	chr22:22305123	-0.1807	N	chr22:21982249	NA	intronic	.	PPM1F	ENSG00000100034
rs548938082	chr16:66594143	0.07851	N	N	NA	intronic	.	CKLF-CMTM1	ENSG00000254788
rs534491599	chr2:143906543	-0.05308	N	chr2:144328534	NA	intronic	.	ARHGAP15	ENSG00000075884
rs543277053	chr11:128584550	0.12262	N	chr11:128562098	NA	intronic	.	FLI1	ENSG00000151702
rs58488267	chr5:176861490	0.1642	N	chr5:176792491	4	intronic	.	GRK6	ENSG00000198055
rs551007187	chr2:202057289	-0.01322	N	chr2:202112471	NA	intronic	.	CASP10	ENSG00000003400
rs551920308	chr18:2637283	-0.01919	N	N	NA	intergenic	.	.	.
rs548710607	chr4:2820560	-0.04529	N	chr4:3148276	NA	UTR5	.	SH3BP2	ENSG00000087266
rs539933492	chr18:43635756	-0.05798	N	chr18:43845269	NA	intronic	.	PSTPIP2	ENSG00000152229
rs530315341	chr21:46898522	-0.08362	N	N	NA	intronic	.	COL18A1	ENSG00000182871
rs528708210	chr5:66483600	-0.10585	N	N	NA	intronic	.	CD180	ENSG00000134061
rs115025198	chr11:58343969	-0.01603	N	N	3a	intronic	.	LPXN	ENSG00000110031
rs372189490	chr7:106508504	-0.03782	N	chr7:106372219	3a	exonic	synonymous	PIK3CG	ENSG00000105851
rs545608055	chr8:142170972	-0.18374	N	chr8:142329460	NA	intronic	.	DENND3	ENSG00000105339
rs370650641	chr2:101922253	-0.00156	N	chr2:102315933	4	intronic	.	RNF149	ENSG00000163162
rs566035644	chr17:8825844	-0.04267	N	chr17:8784361	NA	intronic	.	PIK3R5	ENSG00000141506
rs143480774	chr2:136889107	0.02575	N	chr2:136713108	4	intergenic	.	.	.
rs560251333	chr5:169082420	-0.10213	N	N	NA	intronic	.	DOCK2	ENSG00000134516
rs569647382	chr16:88715793	0.00655	N	chr16:88518569	NA	intronic	.	CYBA	ENSG00000051523
rs539815089	chr1:198624917	0.16767	N	chr1:199000727	NA	intronic	.	PTPRC	ENSG00000081237
rs548350967	chr21:15922371	0.12618	N	chr21:16371102	NA	intronic	.	SAMSN1	ENSG00000155307
rs560772770	chr19:54885265	0.04229	N	N	NA	intergenic	.	.	.
rs571612924	chr20:47383368	0.21244	N	chr20:47384301	NA	intronic	.	PREX1	ENSG00000124126
rs12452708	chr17:80454770	-0.2029	N	N	1f	intergenic	.	.	.
rs561459166	chr11:5721751	-0.10451	N	N	NA	intronic	.	TRIM22	ENSG00000132274
rs182047518	chr19:14144381	-0.2167	N	chr19:14499477	7	intronic	.	IL27RA	ENSG00000104998
rs114428883	chr14:21250263	0.16767	N	chr14:21431413	4	exonic	synonymous	RNASE6	ENSG00000169413
rs547558243	chr14:35342314	0.13428	N	chr14:35585629	NA	intronic	.	BAZ1A	ENSG00000198604
rs181176649	chr4:154444660	-0.17622	N	N	4	intronic	.	KIAA0922	ENSG00000121210
rs73651368	chr9:95897380	-0.17751	N	chr9:95684697	4	upstream	.	.	.
rs115118074	chr6:42898918	0.09524	N	chr6:42510602	5	intronic	.	CNPY3	ENSG00000137161
rs149624528	chr19:35492658	0.15967	N	N	5	intronic	.	GRAMD1A	ENSG00000089351
rs188843000	chr6:30476748	0.0062	N	N	4	intergenic	.	.	.
rs141620114	chr4:2800096	0.1149	N	chr4:3148276	4	intronic	.	SH3BP2	ENSG00000087266
rs140741156	chr4:8207431	0.1122	N	N	4	intronic	.	SH3TC1	ENSG00000125089
rs575255465	chr19:54870971	-0.22053	N	N	NA	intronic	.	LAIR1	ENSG00000167613
rs62119671	chr19:39818278	-0.18311	N	chr19:39942569	5	downstream	.	.	.
rs187287664	chr1:111426033	-0.04715	N	chr1:111348029	6	intronic	.	CD53	ENSG00000143119
rs62119672	chr19:39820036	0.02238	N	chr19:39942569	4	intronic	.	GMFG	ENSG00000130755
rs145298924	chr7:138783887	-0.13638	N	chr7:138735512	6	intronic	.	ZC3HAV1	ENSG00000105939
rs190383457	chr1:28196131	0.18028	N	chr1:28216736	2a	intergenic	.	.	.
rs180787554	chr12:104989789	-0.22296	N	N	4	intronic	.	CHST11	ENSG00000171310
rs189888738	chr1:47080205	0.01466	N	N	5	intronic	.	MOB3C	ENSG00000142961
rs188835973	chr7:139475899	0.08002	N	chr7:139719439	4	intronic	.	HIPK2	ENSG00000064393
rs199862518	chr4:84030497	0.20351	N	chr4:83903895	5	intronic	.	PLAC8	ENSG00000145287
rs576437158	chr6:137537796	0.15967	N	chr6:137082948	NA	intronic	.	IFNGR1	ENSG00000027697
rs532850831	chr11:128562824	0.02508	N	chr11:128562098	NA	ncRNA_exonic	.	FLI1	ENSG00000151702
rs574669649	chr20:47391450	0.15967	N	chr20:47384301	NA	intronic	.	PREX1	ENSG00000124126
rs566367822	chr11:128615787	0.06985	N	chr11:128562098	NA	intronic	.	FLI1	ENSG00000151702
rs186124848	chr13:46745836	0.2289	N	N	5	intronic	.	LCP1	ENSG00000136167
rs10762478	chr10:73536076	-0.22192	N	chr10:73520632	5	intronic	.	CDH23	ENSG00000107736
rs541428209	chr1:28203408	0.21244	N	chr1:28216736	NA	intronic	.	THEMIS2	ENSG00000130775
rs76694790	chr5:169706038	0.26324	N	chr5:169691627	4	intronic	.	LCP2	ENSG00000043462
rs16834049	chr1:31223941	0.22505	N	chr1:31231680	4	intronic	.	LAPTM5	ENSG00000162511
rs112234397	chr7:73642194	-0.19154	N	N	5	intronic	.	LAT2	ENSG00000086730
rs560022732	chr20:43618511	-0.02027	N	N	NA	intronic	.	STK4	ENSG00000101109
rs556027939	chr19:7701569	0.07785	N	chr19:7415064	NA	upstream	.	.	.
rs16834046	chr1:31223587	0.21244	N	chr1:31231680	2b	intronic	.	LAPTM5	ENSG00000162511
rs113430749	chr19:8622650	-0.03757	N	N	5	intronic	.	MYO1F	ENSG00000142347
rs150478713	chr9:77766590	-0.21751	N	N	5	intergenic	.	.	.
rs10762477	chr10:73531069	0.01708	Y	chr10:73520632	1f	intronic	.	CDH23	ENSG00000107736
rs572822515	chr8:37758345	-0.13375	N	N	NA	intergenic	.	.	.
rs563177528	chr9:92035459	-0.14415	N	chr9:91593290	NA	intronic	.	SEMA4D	ENSG00000187764
rs2237858	chr11:2327706	0.15967	N	chr11:2320013	4	intronic	.	TSPAN32	ENSG00000064201
rs572125691	chr5:169712985	0.10651	N	chr5:169691627	NA	intronic	.	LCP2	ENSG00000043462
rs534029130	chr19:35505640	0.35983	N	N	NA	intronic	.	GRAMD1A	ENSG00000089351
rs148702948	chr3:47008032	0.14801	N	chr3:47184055	5	intronic	.	CCDC12	ENSG00000160799
rs115949729	chr1:202132194	0.03674	N	N	4	intergenic	.	.	.
rs573482298	chr5:169720999	0.01217	N	chr5:169691627	NA	intronic	.	LCP2	ENSG00000043462
rs199681268	chr3:46249849	-0.06974	N	chr3:46418689	4	upstream	.	CCR1	ENSG00000163823
rs56208303	chr14:93142887	0.21244	N	chr14:93103729	5	exonic	synonymous	RIN3	ENSG00000100599
rs139131986	chr1:161018598	-0.0027	N	chr1:161188893	5	exonic	nonsynonymous	ARHGAP30	ENSG00000186517
rs116133538	chr1:113160409	0.1149	N	N	4	intronic	.	ST7L	ENSG00000007341
rs567009462	chr14:91815523	-0.00052	N	N	NA	intronic	.	CCDC88C	ENSG00000015133
rs184821884	chr6:24951022	0.12262	N	N	5	intronic	.	.	.
rs549644754	chr10:26772676	-0.09458	N	chr10:26741174	NA	intronic	.	APBB1IP	ENSG00000077420
rs2299921	chr14:78064979	-0.20767	N	chr14:77939965	5	intronic	.	SPTLC2	ENSG00000100596
rs529343983	chr6:41166778	-0.21456	N	chr6:41054262	NA	intronic	.	TREML2	ENSG00000112195
rs184833045	chr3:39189582	-0.17477	N	chr3:39307162	4	intronic	.	CSRNP1	ENSG00000144655
rs9889614	chr17:43305401	0.1149	N	chr17:43488792	4	intronic	.	FMNL1	ENSG00000184922
rs553214165	chr11:128571666	-0.01322	N	chr11:128562098	NA	intronic	.	FLI1	ENSG00000151702
rs185876817	chr14:91816215	-0.00052	N	N	2b	intronic	.	CCDC88C	ENSG00000015133
rs556240289	chr5:169717660	0.2954	N	chr5:169691627	NA	intronic	.	LCP2	ENSG00000043462
rs531246993	chr12:109021834	0.08151	N	chr12:108721636	NA	intronic	.	SELPLG	ENSG00000110876
rs149506955	chr19:1031110	-0.17033	N	chr19:836144	3a	exonic	nonsynonymous	CNN2	ENSG00000064666
rs7005746	chr8:27169275	-0.01603	N	chr8:27208126	4	intronic	.	PTK2B	ENSG00000120899
rs143209340	chr8:21765084	-0.09276	N	chr8:21710741	5	intergenic	.	.	.
rs11890898	chr2:68999853	-0.01322	N	chr2:68615546	5	intronic	.	ARHGAP25	ENSG00000163219
rs576138137	chr17:73343265	0.17613	N	chr17:73822598	NA	intronic	.	GRB2	ENSG00000177885
rs548457331	chr4:39032016	-0.1432	N	chr4:38677227	NA	intronic	.	TMEM156	ENSG00000121895
rs140886308	chr1:111415074	0.16767	N	chr1:111348029	4	intronic	.	.	.
rs555551405	chr19:16258593	-0.19388	N	chr19:16548375	NA	intronic	.	HSH2D	ENSG00000196684
rs6809228	chr3:196381138	-0.06614	N	chr3:196501413	4	intronic	.	NRROS	ENSG00000174004
rs148765754	chr1:235111648	0.00937	N	chr1:234879890	5	intergenic	.	.	.
rs191395274	chr7:144532061	0.09091	N	N	2a	intronic	.	TPK1	ENSG00000196511
rs540605319	chr12:53601806	0.03674	N	chr12:53747853	NA	upstream	.	.	.
rs545151274	chr20:47431023	0.02383	N	chr20:47384301	NA	intronic	.	PREX1	ENSG00000124126
rs138901765	chr3:53288658	-0.21983	N	chr3:52873984	3a	intronic	.	TKT	ENSG00000163931
rs10042883	chr5:171536402	0.18705	N	chr5:171931939	5	intronic	.	STK10	ENSG00000072786
rs141979508	chr5:176858759	0.18873	N	chr5:176792491	2b	intronic	.	GRK6	ENSG00000198055
rs182845920	chr1:12258906	-0.07782	N	chr1:12246175	7	intronic	.	TNFRSF1B	ENSG00000028137
rs145421429	chr14:91781919	0.17756	N	N	4	intronic	.	CCDC88C	ENSG00000015133
rs548944722	chr7:99954919	-0.06561	N	chr7:100278657	NA	ncRNA_intronic	.	.	.
rs9846381	chr3:183305229	-0.16864	N	chr3:183730295	4	intergenic	.	.	.
rs535204834	chr7:99964634	0.27001	N	chr7:100278657	NA	ncRNA_intronic	.	.	.
rs555662558	chr3:128836823	-0.17341	N	chr3:129284415	NA	intronic	.	ISY1-RAB43	ENSG00000261796
rs147187749	chr10:73504454	0.03674	N	chr10:73520632	4	intronic	.	CDH23	ENSG00000107736
rs140408829	chr1:161016989	0.02557	N	chr1:161188893	4	UTR3	.	ARHGAP30	ENSG00000186517
rs372500493	chr19:1167934	-0.19531	N	chr19:836144	4	intronic	.	SBNO2	ENSG00000064932
rs553449911	chr6:27870304	-0.01834	N	N	NA	intergenic	.	.	.
rs587598770	chr1:150737943	0.04297	N	chr1:150595537	NA	intronic	.	CTSS	ENSG00000163131
rs12134373	chr1:198604101	-0.15746	N	chr1:199000727	7	intergenic	.	.	.
rs554441238	chr5:169078882	0.13428	N	N	NA	intronic	.	DOCK2	ENSG00000134516
rs570345035	chr6:30464837	-0.09404	N	N	NA	intergenic	.	.	.
rs140428523	chr12:105081357	0.15967	N	N	4	intronic	.	CHST11	ENSG00000171310
rs2236726	chr22:22291472	-0.18041	N	chr22:21982249	4	intronic	.	PPM1F	ENSG00000100034
rs528002949	chr12:94602542	-0.05308	N	chr12:94536803	NA	intronic	.	PLXNC1	ENSG00000136040
rs553533802	chr11:47413167	0.31506	N	chr11:47454152	NA	intergenic	.	.	.
rs534181740	chr6:30651826	0.01142	N	N	NA	intronic	.	PPP1R18	ENSG00000146112
rs138418539	chr15:75085115	-0.06109	N	chr15:75361539	3a	intronic	.	CSK	ENSG00000103653
rs571439124	chr21:45576827	-0.08738	N	chr21:45660835	NA	intergenic	.	.	.
rs13289929	chr9:92099946	-0.19692	Y	N	4	intergenic	.	.	.
rs9274419	chr6:32632968	-0.08234	N	N	4	intronic	.	HLA-DQB1	ENSG00000179344
rs546137847	chr2:69034579	0.12262	N	chr2:68615546	NA	exonic	nonsynonymous	ARHGAP25	ENSG00000163219
rs548749414	chr6:137556228	-0.03662	N	chr6:137082948	NA	intergenic	.	.	.
rs555906308	chr22:50965341	-0.16555	N	chr22:50628937	NA	intronic	.	TYMP	ENSG00000025708
rs576150439	chr11:67048702	0.13907	N	chr11:66855593	NA	intronic	.	ADRBK1	ENSG00000173020
rs111954358	chr6:32938244	-0.22388	N	N	2b	intronic	.	BRD2	ENSG00000204256
rs373895695	chr11:67765806	-0.00625	N	N	2b	intronic	.	UNC93B1	ENSG00000110057
rs139701937	chr19:51632738	-0.08234	N	chr19:52128795	5	intronic	.	SIGLEC9	ENSG00000129450
rs11856527	chr15:80191864	-0.18131	N	chr15:80279344	6	intronic	.	ST20-MTHFS	ENSG00000259332
rs545518180	chr19:36393405	0.28967	N	N	NA	UTR5	.	.	.
rs235252	chr1:12256839	0.1574	N	chr1:12246175	4	intronic	.	TNFRSF1B	ENSG00000028137
rs235253	chr1:12256171	-0.19615	N	chr1:12246175	7	intronic	.	TNFRSF1B	ENSG00000028137
rs235250	chr1:12258174	-0.07782	N	chr1:12246175	2b	intronic	.	TNFRSF1B	ENSG00000028137
rs235251	chr1:12257390	0.02176	N	chr1:12246175	5	intronic	.	TNFRSF1B	ENSG00000028137
rs537805391	chr5:169710213	0.14801	N	chr5:169691627	NA	intronic	.	LCP2	ENSG00000043462
rs566100893	chr3:32434554	0.15967	N	N	NA	intronic	.	CMTM7	ENSG00000153551
rs551068464	chr20:47338458	0.21244	N	chr20:47384301	NA	intronic	.	PREX1	ENSG00000124126
rs145017834	chr9:92022846	-0.00831	N	chr9:91534339	6	intronic	.	SEMA4D	ENSG00000187764
rs557953463	chr2:68967548	0.12262	N	chr2:68615546	NA	intronic	.	ARHGAP25	ENSG00000163219
rs555754829	chr22:37633263	-0.00831	N	chr22:37258986	NA	intronic	.	RAC2	ENSG00000128340
rs372051986	chr2:158298341	-0.09778	N	chr2:158520905	4	intronic	.	CYTIP	ENSG00000115165
rs185954220	chr1:198610679	-0.16817	N	chr1:199000727	2c	intronic	.	PTPRC	ENSG00000081237
rs149766271	chr9:117138598	0.21244	N	N	5	intronic	.	AKNA	ENSG00000106948
rs183068156	chr15:65169673	0.003	N	chr15:64672002	5	intergenic	.	.	.
rs537698270	chr19:933285	0.09431	N	chr19:836144	NA	intronic	.	ARID3A	ENSG00000116017
rs539156906	chr5:1345190	-0.20459	N	chr5:1313242	NA	upstream	.	CLPTM1L	ENSG00000049656
rs540338864	chr11:63975358	0.37243	N	chr11:63974995	NA	intronic	.	FERMT3	ENSG00000149781
rs577678970	chr17:29151796	0.13759	N	N	NA	upstream	.	.	.
rs192576359	chr12:62659169	0.11556	N	chr12:62818841	5	intronic	.	USP15	ENSG00000135655
rs571591628	chr1:161036531	0.18705	N	chr1:161188893	NA	intronic	.	ARHGAP30	ENSG00000186517
rs553027520	chr1:202126927	-0.09843	N	N	NA	exonic	nonsynonymous	PTPN7	ENSG00000143851
rs577220016	chr19:1090329	-0.16938	N	chr19:836144	NA	intronic	.	POLR2E	ENSG00000099817
rs535327953	chr16:27325205	-0.22327	N	chr16:27356398	NA	upstream	.	.	.
rs191487086	chr19:51634398	-0.12384	N	chr19:52128795	5	intronic	.	SIGLEC9	ENSG00000129450
rs531767708	chr7:44085434	0.08951	N	N	NA	intronic	.	DBNL	ENSG00000136279
rs534967298	chr12:109028983	0.13136	N	chr12:108721636	NA	upstream	.	.	.
rs529131271	chr17:54985112	-0.04799	N	chr17:55463857	NA	intronic	.	TRIM25	ENSG00000121060
rs538897811	chr20:48438687	-0.14311	N	chr20:48903034	NA	intronic	.	SLC9A8	ENSG00000197818
rs552379576	chr2:233927774	0.12262	N	chr2:234115629	NA	intronic	.	.	.
rs150334754	chr7:50360852	-0.05732	N	chr7:50313352	5	intronic	.	IKZF1	ENSG00000185811
rs538128923	chr20:43600271	0.16767	N	N	NA	intronic	.	STK4	ENSG00000101109
rs548453300	chr5:171535596	0.18705	N	chr5:171931939	NA	intronic	.	STK10	ENSG00000072786
rs543530984	chr12:105074773	0.06809	N	N	NA	intronic	.	CHST11	ENSG00000171310
rs551898717	chr19:54884693	-0.1051	N	N	NA	intergenic	.	.	.
rs115915283	chr9:100881203	-0.14016	N	N	4	intronic	.	TRIM14	ENSG00000106785
rs149072915	chr10:26729325	-0.18826	N	chr10:26741174	5	intronic	.	APBB1IP	ENSG00000077420
rs45527538	chr2:113944808	0.01681	N	chr2:113712407	5	intronic	.	PSD4	ENSG00000125637
rs535085825	chr22:37639440	-0.05308	N	chr22:37258986	NA	intronic	.	RAC2	ENSG00000128340
rs566165376	chr17:7484049	0.15967	N	chr17:7240391	NA	exonic	synonymous	CD68	ENSG00000129226
rs45527532	chr9:117150167	0.1149	N	N	4	intronic	.	AKNA	ENSG00000106948
rs577911953	chr17:73334119	-0.16258	N	chr17:73822598	NA	intronic	.	GRB2	ENSG00000177885
rs560601893	chr12:51704679	-0.15691	N	chr12:51580171	NA	intronic	.	BIN2	ENSG00000110934
rs78955363	chr12:10283422	0.0661	N	chr12:9899050	7	upstream	.	.	.
rs73909718	chr20:47397408	0.03184	N	chr20:47384301	5	intronic	.	PREX1	ENSG00000124126
rs185994679	chr17:43484770	0.12262	N	chr17:43488792	2b	intronic	.	ARHGAP27	ENSG00000159314
rs375111065	chr12:104894468	-0.02364	N	N	7	intronic	.	CHST11	ENSG00000171310
rs549971260	chr17:76376810	0.05047	N	chr17:76257892	NA	intronic	.	PGS1	ENSG00000087157
rs571295008	chr15:77300011	-0.10132	N	chr15:77313571	NA	intronic	.	PSTPIP1	ENSG00000140368
rs531000836	chr20:47390027	0.15967	N	chr20:47384301	NA	intronic	.	PREX1	ENSG00000124126
rs528196829	chr1:200987907	-0.13799	N	N	NA	intronic	.	KIF21B	ENSG00000116852
rs564733652	chr17:4389393	-0.11872	N	chr17:4755424	NA	intronic	.	SPNS3	ENSG00000182557
rs553019058	chr16:57023646	0.08951	N	chr16:57061189	NA	intergenic	.	NLRC5	ENSG00000140853
rs531668958	chr11:48023692	-0.04529	N	chr11:47888036	NA	intronic	.	PTPRJ	ENSG00000149177
rs560335235	chr2:158294518	-0.12947	N	chr2:158520905	NA	intronic	.	CYTIP	ENSG00000115165
rs188758022	chr1:53102763	-0.02917	N	chr1:53330458	4	intronic	.	FAM159A	ENSG00000182183
rs188273606	chr2:233946728	0.12262	N	chr2:234115629	4	intronic	.	.	.
rs10004280	chr4:185343559	-0.14829	N	N	7	intronic	.	IRF2	ENSG00000168310
rs561245141	chr1:206642493	-0.10761	N	chr1:206968955	NA	intergenic	.	.	.
rs184438936	chr12:94567677	-0.10585	N	chr12:94536803	4	intronic	.	PLXNC1	ENSG00000136040
rs557952339	chr6:41691977	-0.13011	N	chr6:42037348	NA	intronic	.	TFEB	ENSG00000112561
rs553701479	chr19:50019203	-0.08683	N	N	NA	intronic	.	FCGRT	ENSG00000104870
rs200130503	chr16:28157385	-0.2158	N	chr16:28131510	3a	intronic	.	XPO6	ENSG00000169180
rs192655286	chr10:135074651	-0.1364	N	N	2b	intergenic	.	.	.
rs6451494	chr5:40411291	-0.21456	Y	N	4	intergenic	.	.	.
rs149606664	chr15:34635380	-0.15718	N	N	2a	upstream	.	.	.
rs563591043	chr14:92982622	0.21244	N	chr14:93103729	NA	intronic	.	RIN3	ENSG00000100599
rs6451493	chr5:40410935	-0.21456	Y	N	3a	intergenic	.	.	.
rs2133257	chr11:5705701	0.16767	N	N	5	intronic	.	TRIM5	ENSG00000132256
rs543632688	chr4:84029951	0.20351	N	chr4:83903895	NA	intronic	.	PLAC8	ENSG00000145287
rs539448585	chr3:14483631	-0.19473	N	N	NA	intronic	.	SLC6A6	ENSG00000131389
rs536935026	chr16:74728573	-0.12445	N	chr16:75017513	NA	intronic	.	MLKL	ENSG00000168404
rs528828031	chr16:31366047	0.03635	N	chr16:31015877	NA	upstream	.	.	.
rs554335922	chr17:43311262	0.14801	N	chr17:43488792	NA	intronic	.	FMNL1	ENSG00000184922
rs372446578	chr3:5237278	-0.09539	N	N	2b	intronic	.	EDEM1	ENSG00000134109
rs548349015	chr9:92142361	-0.20863	N	N	NA	intergenic	.	.	.
rs182348350	chr5:171592922	0.15217	N	chr5:171931939	6	intronic	.	STK10	ENSG00000072786
rs567044739	chr12:110887402	0.17247	N	chr12:111357727	NA	intronic	.	ARPC3	ENSG00000111229
rs6708049	chr2:233943293	0.12262	Y	chr2:234115629	5	intronic	.	.	.
rs569919719	chr19:19754375	0.19036	N	chr19:19786099	NA	UTR5	.	GMIP	ENSG00000089639
rs576887835	chr19:2266724	-0.15749	N	chr19:2127272	NA	intergenic	.	.	.
rs79797440	chr17:8865037	-0.17341	N	chr17:8784361	4	intronic	.	PIK3R5	ENSG00000141506
rs114482220	chr6:32863416	-0.12118	N	N	6	ncRNA_intronic	.	.	.
rs563025414	chr17:28019217	0.00526	N	chr17:28059970	NA	intronic	.	SSH2	ENSG00000141298
rs188727069	chr4:2805028	-0.1268	N	chr4:3148276	5	intronic	.	SH3BP2	ENSG00000087266
rs556230627	chr9:214809	-0.07343	N	chr9:288414	NA	exonic	synonymous	C9orf66	ENSG00000183784
rs560596545	chr12:104914156	-0.16173	N	N	NA	intronic	.	CHST11	ENSG00000171310
rs116237078	chr5:76152650	0.18195	N	chr5:76058509	5	intronic	.	S100Z	ENSG00000171643
rs557255955	chr22:24040447	-0.10856	N	chr22:24247310	NA	exonic	nonsynonymous	RGL4	ENSG00000159496
rs499646	chr1:12239089	0.21244	N	chr1:12246175	4	intronic	.	TNFRSF1B	ENSG00000028137
rs369592273	chr1:9728657	-0.21736	N	chr1:9713500	7	intronic	.	PIK3CD	ENSG00000171608
rs186666953	chr5:100163963	-0.00381	N	chr5:100200910	3a	intronic	.	ST8SIA4	ENSG00000113532
rs536547608	chr3:121379503	0.22524	N	chr3:121781723	NA	intronic	.	HCLS1	ENSG00000180353
rs562166276	chr1:167598972	0.18413	N	chr1:167600842	NA	upstream	.	.	.
rs561633161	chr2:233963066	0.08774	N	chr2:234115629	NA	intronic	.	.	.
rs143438912	chr11:128598281	0.12262	N	chr11:128562098	4	intronic	.	FLI1	ENSG00000151702
rs190517010	chr22:50978519	-0.08872	N	chr22:50628937	5	intergenic	.	.	.
rs552373525	chr11:64511931	-0.03053	N	chr11:64085298	NA	intronic	.	RASGRP2	ENSG00000068831
rs148429144	chr1:40538772	-0.12548	N	chr1:40406715	5	UTR3	.	PPT1	ENSG00000131238
rs146016728	chr17:27967485	0.18195	N	chr17:28059970	5	intronic	.	SSH2	ENSG00000141298
rs532605043	chr1:89740449	-0.21946	N	N	NA	intergenic	.	.	.
rs139216865	chr17:76118438	-0.20555	N	chr17:76257892	3a	intronic	.	TMC6	ENSG00000141524
rs549034074	chr5:171605537	0.18705	N	chr5:171931939	NA	intronic	.	STK10	ENSG00000072786
rs139216861	chr14:93144002	0.07151	N	chr14:93103729	4	intronic	.	RIN3	ENSG00000100599
rs114583699	chr1:25254204	0.05612	N	chr1:25291010	2b	exonic	synonymous	RUNX3	ENSG00000020633
rs10489193	chr1:167617699	0.01708	N	chr1:167600842	3a	intronic	.	RCSD1	ENSG00000198771
rs10489194	chr1:167617760	0.01708	N	chr1:167600842	4	intronic	.	RCSD1	ENSG00000198771
rs187091756	chr10:73530480	0.01708	N	chr10:73520632	5	intronic	.	CDH23	ENSG00000107736
rs565843206	chr6:35268802	0.08151	N	chr6:35602972	NA	intronic	.	DEF6	ENSG00000023892
rs199698295	chr8:134072427	0.21723	N	chr8:134103953	4	exonic	synonymous	SLA	ENSG00000155926
rs570940321	chr16:81865548	0.05528	N	chr16:81604251	NA	intronic	.	PLCG2	ENSG00000197943
rs529488107	chr18:43578266	-0.03886	N	chr18:43845269	NA	intronic	.	PSTPIP2	ENSG00000152229
rs142643705	chr20:47436020	0.15967	N	chr20:47384301	5	intronic	.	PREX1	ENSG00000124126
rs75026558	chr5:39224961	-0.07402	N	N	6	intronic	.	FYB	ENSG00000082074
rs201376894	chr16:74729381	-0.05975	N	chr16:75017513	5	exonic	nonsynonymous	MLKL	ENSG00000168404
rs6904246	chr6:31168200	0.00335	N	N	7	ncRNA_intronic	.	.	.
rs188335067	chr15:75337402	0.08151	N	chr15:75361539	5	intronic	.	PPCDC	ENSG00000138621
rs571025797	chr5:43044089	-0.16384	N	N	NA	ncRNA_intronic	.	.	.
rs149549884	chr11:128603145	0.12262	N	chr11:128562098	5	intronic	.	FLI1	ENSG00000151702
rs76640161	chr12:25205541	-0.08945	N	N	4	UTR5	.	LRMP	ENSG00000118308
rs535350488	chr4:185359735	-0.07402	N	N	NA	intronic	.	IRF2	ENSG00000168310
rs554084641	chr14:93053928	0.02383	N	chr14:93103729	NA	intronic	.	RIN3	ENSG00000100599
rs534554951	chr6:24939030	-0.12269	N	N	NA	intronic	.	.	.
rs568177127	chr17:73366437	-0.22126	N	chr17:73822598	NA	intronic	.	GRB2	ENSG00000177885
rs569799419	chr1:26607707	-0.09539	N	chr1:27100243	NA	UTR3	.	SH3BGRL3	ENSG00000142669
rs540832231	chr17:57784430	-0.122	N	chr17:57911230	NA	intronic	.	PTRH2	ENSG00000141378
rs576484628	chr8:56803585	-0.12203	N	chr8:56800362	NA	intronic	.	LYN	ENSG00000254087
rs377762458	chr6:36087128	0.08151	N	chr6:36353934	4	intergenic	.	.	.
rs190556260	chr19:41807158	-0.17542	N	N	5	intronic	.	HNRNPUL1	ENSG00000105323
rs34708410	chr14:91799212	0.15967	N	N	2b	intronic	.	CCDC88C	ENSG00000015133
rs561084417	chr3:52270790	0.00335	N	N	NA	intronic	.	TWF2	ENSG00000247596
rs114163214	chr3:50288839	-0.03067	N	chr3:50160109	2a	intronic	.	GNAI2	ENSG00000114353
rs577092834	chr5:169739832	-0.15399	N	chr5:169691627	NA	intergenic	.	.	.
rs552761338	chr9:117135256	0.35983	N	N	NA	intronic	.	AKNA	ENSG00000106948
rs117700369	chr5:169717606	0.2954	N	chr5:169691627	5	intronic	.	LCP2	ENSG00000043462
rs148272758	chr9:92069540	-0.19692	N	chr9:91593290	5	intronic	.	SEMA4D	ENSG00000187764
rs74487585	chr3:47022077	0.1149	N	chr3:47184055	2b	intronic	.	NBEAL2	ENSG00000160796
rs552091431	chr12:104944196	-0.2092	N	N	NA	intronic	.	CHST11	ENSG00000171310
rs573568399	chr11:118071930	-0.19212	N	chr11:118081270	NA	intronic	.	AMICA1	ENSG00000160593
rs181099915	chr6:159074839	0.12751	N	chr6:159469512	2a	intronic	.	SYTL3	ENSG00000164674
rs147621783	chr12:105075251	0.06809	N	N	3a	intronic	.	CHST11	ENSG00000171310
rs555083682	chr19:49470187	0.30706	N	chr19:49127490	NA	downstream	.	.	.
rs73800607	chr5:169722175	0.14801	N	chr5:169691627	4	intronic	.	LCP2	ENSG00000043462
rs73800606	chr5:169721764	0.01217	N	chr5:169691627	2b	intronic	.	LCP2	ENSG00000043462
rs73800605	chr5:169721584	0.01217	N	chr5:169691627	3a	intronic	.	LCP2	ENSG00000043462
rs566467720	chr7:50433886	-0.0922	N	chr7:50313352	NA	intronic	.	IKZF1	ENSG00000185811
rs73800603	chr5:169721411	0.01217	N	chr5:169691627	5	intronic	.	LCP2	ENSG00000043462
rs76384592	chr16:9052638	-0.08046	N	chr16:9059241	4	intronic	.	USP7	ENSG00000187555
rs141392958	chr1:160547615	-0.00966	N	N	4	intronic	.	CD84	ENSG00000066294
rs144585719	chr1:1710317	0.10908	N	N	2a	intronic	.	NADK	ENSG00000008130
rs73800609	chr5:169725053	0.25063	N	chr5:169691627	3a	upstream	.	LCP2	ENSG00000043462
rs538674914	chr8:27252035	-0.12465	N	chr8:27208126	NA	intronic	.	PTK2B	ENSG00000120899
rs528545236	chr1:198640016	-0.01227	N	chr1:199000727	NA	intronic	.	PTPRC	ENSG00000081237
rs111661099	chr2:69030673	-0.12712	N	chr2:68615546	5	intronic	.	ARHGAP25	ENSG00000163219
rs181367363	chr21:34640426	-0.09034	N	chr21:34439889	5	intronic	.	IL10RB	ENSG00000243646
rs200934084	chr21:34635390	-0.04267	N	chr21:34439889	5	exonic	nonsynonymous	IFNAR2	ENSG00000159110
rs199676581	chr11:67203434	-0.08917	N	chr11:66855593	2b	exonic	nonsynonymous	PTPRCAP	ENSG00000213402
rs182356858	chr5:39193070	0.16767	N	N	5	intronic	.	FYB	ENSG00000082074
rs558417884	chr20:56205014	0.10324	N	N	NA	intergenic	.	.	.
rs16879398	chr5:1522735	-0.02093	N	chr5:1313242	2b	intronic	.	LPCAT1	ENSG00000153395
rs569253182	chr12:122068090	0.08151	N	chr12:122254713	NA	intronic	.	ORAI1	ENSG00000182500
rs28641593	chr1:167586861	0.1197	N	chr1:167600842	3a	intergenic	.	.	.
rs551017534	chr2:197014644	-0.08949	N	chr2:196974333	NA	intronic	.	STK17B	ENSG00000081320
rs151168381	chr11:1899114	-0.17504	N	chr11:2320013	4	intronic	.	LSP1	ENSG00000130592
rs603151	chr1:12248291	0.02686	N	chr1:12246175	1b	intronic	.	TNFRSF1B	ENSG00000028137
rs540479242	chr2:69033773	0.12262	N	chr2:68615546	NA	intronic	.	ARHGAP25	ENSG00000163219
rs558416757	chr1:1708139	-0.01603	N	N	NA	intronic	.	NADK	ENSG00000008130
rs565884171	chr21:15892042	-0.12661	N	chr21:16371102	NA	intronic	.	SAMSN1	ENSG00000155307
rs149720846	chr19:35494196	0.15967	N	N	2b	intronic	.	GRAMD1A	ENSG00000089351
rs541307694	chr5:171599942	0.18705	N	chr5:171931939	NA	intronic	.	STK10	ENSG00000072786
rs553995042	chr17:73340079	-0.01603	N	chr17:73822598	NA	intronic	.	GRB2	ENSG00000177885
rs2071855	chr22:37696555	0.13392	N	chr22:37258986	5	intronic	.	CYTH4	ENSG00000100055
rs77947718	chr1:167629845	-0.15457	N	chr1:167600842	5	intronic	.	RCSD1	ENSG00000198771
rs538046173	chr11:48024799	-0.10999	N	chr11:47888036	NA	intronic	.	PTPRJ	ENSG00000149177
rs574950581	chr1:15752829	0.02364	N	N	NA	intronic	.	EFHD2	ENSG00000142634
rs539460816	chr19:8558478	-0.0828	N	N	NA	intronic	.	PRAM1	ENSG00000133246
rs191128540	chr17:61710527	-0.14594	N	chr17:61931549	7	intronic	.	MAP3K3	ENSG00000198909
rs542990867	chr15:45002167	-0.02093	N	N	NA	intergenic	.	.	.
rs537801557	chr9:93589508	-0.1625	N	chr9:93926650	NA	intronic	.	SYK	ENSG00000165025
rs529248314	chr22:39437883	-0.05308	N	chr22:39840130	NA	intronic	.	APOBEC3F	ENSG00000128394
rs534970577	chr3:52280575	0.02508	N	N	NA	intronic	.	PPM1M	ENSG00000164088
rs116905598	chr11:63991808	0.10613	N	chr11:63974995	3a	exonic	nonsynonymous	TRPT1	ENSG00000149743
rs142569263	chr19:8643774	-0.02239	N	N	4	intergenic	.	.	.
rs528746548	chr1:9711608	0.10597	N	chr1:9713500	NA	upstream	.	.	.
rs4849168	chr2:113944460	-0.08343	N	chr2:113712407	5	intronic	.	PSD4	ENSG00000125637
rs577756820	chr11:128603847	0.06985	N	chr11:128562098	NA	intronic	.	FLI1	ENSG00000151702
rs75861969	chr3:14460097	-0.10544	N	N	2b	intronic	.	SLC6A6	ENSG00000131389
rs534534909	chr8:21768942	0.16767	N	chr8:21710741	NA	intronic	.	DOK2	ENSG00000147443
rs544809476	chr12:15102103	0.13907	N	chr12:14622002	NA	intronic	.	ARHGDIB	ENSG00000111348
rs62232833	chr3:13458438	0.02874	N	N	5	intronic	.	NUP210	ENSG00000132182
rs4849161	chr2:113934352	0.08151	N	chr2:113712407	4	intronic	.	PSD4	ENSG00000125637
rs4849166	chr2:113939763	0.02874	N	chr2:113712407	1f	intronic	.	PSD4	ENSG00000125637
rs4849167	chr2:113940839	-0.18031	N	chr2:113712407	6	exonic	nonsynonymous	PSD4	ENSG00000125637
rs4590149	chr5:179051268	-0.16555	N	chr5:179345996	4	upstream	.	.	.
rs77610494	chr11:64105777	-0.11085	N	chr11:63974995	6	intergenic	.	.	.
rs534416720	chr16:57076122	0.22505	N	chr16:57061189	NA	intronic	.	NLRC5	ENSG00000140853
rs546064856	chr6:159465864	0.0675	N	chr6:159469512	NA	intronic	.	TAGAP	ENSG00000164691
rs572679166	chr12:57881863	0.06693	N	chr12:57493727	NA	UTR5	.	MARS	ENSG00000166986
rs1809231	chr2:219262179	0.08951	N	chr2:219212037	4	upstream;downstream	.	.	.
rs544283991	chr19:54876215	0.18374	N	N	NA	intronic	.	LAIR1	ENSG00000167613
rs537382525	chr17:8860517	-0.07907	N	chr17:8784361	NA	intronic	.	PIK3R5	ENSG00000141506
rs575228572	chr8:25202963	-0.14977	N	N	NA	ncRNA_exonic	.	DOCK5	ENSG00000147459
rs181757883	chr2:197024425	0.12262	N	chr2:196974333	4	intronic	.	STK17B	ENSG00000081320
rs556674002	chr19:1067793	0.13279	N	chr19:836144	NA	intronic	.	HMHA1	ENSG00000180448
rs559866752	chr20:47356591	-0.00052	N	chr20:47384301	NA	intronic	.	PREX1	ENSG00000124126
rs145610857	chr7:73639875	-0.0913	N	N	4	intronic	.	LAT2	ENSG00000086730
rs571390562	chr11:72528298	0.21244	N	chr11:72943483	NA	intronic	.	ATG16L2	ENSG00000168010
rs537892920	chr16:57021762	-0.11815	N	chr16:57061189	NA	intergenic	.	.	.
rs146566209	chr10:98479480	0.01424	N	chr10:98978045	4	intronic	.	PIK3AP1	ENSG00000155629
rs145019965	chr9:95739109	-0.09419	N	chr9:95684697	5	intronic	.	FGD3	ENSG00000127084
rs313839	chr19:47221557	0.17227	Y	chr19:47629264	2b	intergenic	.	.	.
rs200895223	chr17:26875066	-0.00831	N	N	4	exonic	nonsynonymous	UNC119	ENSG00000109103
rs185137075	chr12:89747912	-0.08738	N	chr12:89830720	4	intergenic	.	.	.
rs540172904	chr19:2079639	-0.07302	N	chr19:2127272	NA	intronic	.	MOB3A	ENSG00000172081
rs576142124	chr21:34633178	0.07342	N	chr21:34439889	NA	intronic	.	IFNAR2	ENSG00000159110
rs73047562	chr19:48834142	-0.13	N	chr19:49127490	4	downstream	.	.	.
rs535029365	chr2:158326496	-0.05823	N	chr2:158520905	NA	intergenic	.	.	.
rs535828845	chr20:47349146	-0.12561	N	chr20:47384301	NA	intronic	.	PREX1	ENSG00000124126
rs138891460	chr22:37627566	-0.00831	N	chr22:37258986	4	intronic	.	RAC2	ENSG00000128340
rs114516287	chr11:118092438	0.16834	N	chr11:118081270	4	intronic	.	AMICA1	ENSG00000160593
rs147799295	chr4:100738275	0.09431	N	N	4	intronic	.	DAPP1	ENSG00000070190
rs1798624	chr3:196365765	0.25063	N	chr3:196501413	4	upstream	.	.	.
rs568847568	chr6:24949784	0.12262	N	N	NA	intronic	.	.	.
rs554629180	chr8:21773102	-0.17246	N	chr8:21710741	NA	intergenic	.	.	.
rs536553015	chr2:197016376	-0.03757	N	chr2:196974333	NA	intronic	.	STK17B	ENSG00000081320
rs536277622	chr10:73521607	-0.00831	N	chr10:73520632	NA	exonic	nonsynonymous	CDH23	ENSG00000107736
rs548360480	chr19:51627391	0.03635	N	chr19:51728477	NA	upstream	.	.	.
rs570984636	chr1:113162343	0.07925	N	N	NA	UTR5	.	CAPZA1	ENSG00000116489
rs149353956	chr3:5240033	-0.19	N	N	5	intronic	.	EDEM1	ENSG00000134109
rs545148900	chr19:48756016	-0.16911	N	chr19:49127490	NA	intronic	.	CARD8	ENSG00000105483
rs75830997	chr2:85789135	-0.17721	N	chr2:85826721	4	upstream	.	.	.
rs541952783	chr5:156962716	-0.12675	N	chr5:156655015	NA	intronic	.	ADAM19	ENSG00000135074
rs80223208	chr3:32438485	-0.03435	N	N	7	intronic	.	CMTM7	ENSG00000153551
rs540284532	chr5:176855196	0.17613	N	chr5:176792491	NA	intronic	.	GRK6	ENSG00000198055
rs575586660	chr3:46250316	-0.08234	N	chr3:46418689	NA	upstream	.	.	.
rs184068703	chr11:47396989	0.00569	N	chr11:47454152	5	intronic	.	SPI1	ENSG00000066336
rs541953433	chr5:138861737	-0.11277	N	N	NA	intronic	.	TMEM173	ENSG00000184584
rs546211318	chr1:203258243	-0.01603	N	chr1:203658782	NA	downstream	.	.	.
rs11927858	chr3:32456705	0.15967	N	N	6	intronic	.	CMTM7	ENSG00000153551
rs11927859	chr3:32456708	0.15967	N	N	6	intronic	.	CMTM7	ENSG00000153551
rs563467460	chr14:70083767	-0.19	N	chr14:69840902	NA	intronic	.	KIAA0247	ENSG00000100647
rs191083841	chr5:43040529	-0.03568	N	N	4	ncRNA_intronic	.	ANXA2R	ENSG00000177721
rs577993335	chr19:14473818	-0.12473	N	chr19:14499477	NA	intergenic	.	.	.
rs549139815	chr1:23854236	0.02874	N	chr1:23850023	NA	ncRNA_exonic	.	E2F2	ENSG00000007968
rs8094733	chr18:2660130	-0.19358	N	N	5	intronic	.	SMCHD1	ENSG00000101596
rs553177196	chr1:40851973	-0.01603	N	chr1:40406715	NA	intronic	.	SMAP2	ENSG00000084070
rs556601130	chr21:46898786	-0.08362	N	N	NA	intronic	.	COL18A1	ENSG00000182871
rs575452219	chr4:185372062	-0.02093	N	N	NA	intronic	.	IRF2	ENSG00000168310
rs539730499	chr20:48431484	-0.1004	N	chr20:48903034	NA	intronic	.	SLC9A8	ENSG00000197818
rs540887305	chr19:18285927	-0.04529	N	chr19:18398030	NA	exonic	synonymous	IFI30	ENSG00000216490
rs115420947	chr5:171615015	-0.04085	N	chr5:171931939	4	exonic	nonsynonymous	STK10	ENSG00000072786
rs572803095	chr1:12222709	0.16767	N	chr1:12246175	NA	intergenic	.	.	.
rs563052597	chr1:161032627	-0.13724	N	chr1:161188893	NA	intronic	.	ARHGAP30	ENSG00000186517
rs556602440	chr5:100240687	-0.01642	N	chr5:100200910	NA	intergenic	.	.	.
rs191776342	chr2:69056660	0.01099	N	chr2:68615546	4	intergenic	.	.	.
rs150393552	chr2:231192829	-0.2154	N	chr2:231161026	5	intronic	.	SP140L	ENSG00000185404
rs151227152	chr10:73505211	0.03674	N	chr10:73520632	5	intronic	.	CDH23	ENSG00000107736
rs530724588	chr2:175456823	0.01708	N	N	NA	intronic	.	WIPF1	ENSG00000115935
rs11820273	chr11:128608241	0.12262	N	chr11:128562098	5	intronic	.	FLI1	ENSG00000151702
rs567109365	chr1:12236186	0.21244	N	chr1:12246175	NA	intronic	.	TNFRSF1B	ENSG00000028137
rs149344911	chr16:88713224	-0.09369	N	chr16:88518569	4	exonic	nonsynonymous	CYBA	ENSG00000051523
rs570906536	chr3:32439180	-0.03435	N	N	NA	intronic	.	CMTM7	ENSG00000153551
rs570789868	chr5:131824199	0.18705	N	chr5:131705458	NA	intronic	.	IRF1	ENSG00000125347
rs568088880	chr15:80190680	0.03674	N	chr15:80279344	NA	intronic	.	ST20-MTHFS	ENSG00000259332
rs7155180	chr14:91776551	-0.17632	N	N	4	intronic	.	CCDC88C	ENSG00000015133
rs150296592	chr3:14468427	0.21244	N	N	6	intronic	.	SLC6A6	ENSG00000131389
rs114967110	chr17:74491290	-0.11638	N	chr17:74710128	4	intronic	.	RHBDF2	ENSG00000129667
rs570000760	chr2:143910941	-0.1685	N	chr2:144328534	NA	intronic	.	ARHGAP15	ENSG00000075884
rs145265030	chr2:136885000	-0.11076	N	chr2:136713108	5	intergenic	.	.	.
rs147170942	chr15:44955934	-0.20459	N	N	4	upstream	.	.	.
rs563537589	chr3:32469875	0.16767	N	N	NA	intronic	.	CMTM7	ENSG00000153551
rs33910938	chr21:46331664	0.17247	N	N	2b	intronic	.	ITGB2	ENSG00000160255
rs577266750	chr11:104916332	0.07785	N	N	NA	upstream	.	.	.
rs563000547	chr1:28195345	0.16767	N	chr1:28216736	NA	intergenic	.	.	.
rs536491048	chr21:42740492	-0.12196	N	N	NA	intronic	.	MX2	ENSG00000183486
rs113985739	chr4:38764395	-0.10471	N	chr4:38677227	4	intergenic	.	.	.
rs61758317	chr10:129845826	0.09609	N	N	3a	UTR5	.	PTPRE	ENSG00000132334
rs188674439	chr16:81864425	-0.19644	N	chr16:81604251	2b	intronic	.	PLCG2	ENSG00000197943
rs831509	chr6:36976838	-0.14573	N	chr6:36648816	5	exonic	synonymous	FGD2	ENSG00000146192
rs577544289	chr2:192501836	-0.18387	N	chr2:192522423	NA	intergenic	.	.	.
rs540739082	chr20:47396255	-0.19815	N	chr20:47384301	NA	intronic	.	PREX1	ENSG00000124126
rs537386357	chr22:37663542	-0.08362	N	chr22:37258986	NA	intergenic	.	.	.
rs550467090	chr1:26875345	-0.19245	N	chr1:27100243	NA	intronic	.	RPS6KA1	ENSG00000117676
rs556462401	chr5:100232697	-0.12202	N	chr5:100200910	NA	intronic	.	ST8SIA4	ENSG00000113532
rs2056296	chr2:136887312	-0.21946	N	chr2:136713108	2b	intergenic	.	.	.
rs2056294	chr2:136886890	-0.21946	N	chr2:136713108	4	intergenic	.	.	.
rs531263992	chr15:73076816	-0.14016	N	N	NA	ncRNA_exonic	.	.	.
rs112497464	chr3:50289969	0.03404	N	chr3:50160109	7	exonic	nonsynonymous	GNAI2	ENSG00000114353
rs567749924	chr8:142100115	-0.0397	N	chr8:142329460	NA	intergenic	.	.	.
rs573151902	chr21:46313223	-0.03757	N	N	NA	intronic	.	ITGB2	ENSG00000160255
rs60799585	chr1:167601929	0.2289	N	chr1:167600842	4	intronic	.	RCSD1	ENSG00000198771
rs187050159	chr16:28200420	0.08151	N	chr16:28131510	7	intronic	.	XPO6	ENSG00000169180
rs552680687	chr6:32816334	0.0119	N	N	NA	intronic	.	TAP1	ENSG00000168394
rs4904949	chr14:93016136	-0.0759	N	chr14:93103729	4	intronic	.	RIN3	ENSG00000100599
rs559153819	chr8:27227576	0.08151	N	chr8:27208126	NA	intronic	.	PTK2B	ENSG00000120899
rs140272837	chr14:91848155	0.15967	N	N	7	intronic	.	CCDC88C	ENSG00000015133
rs534515546	chr17:8862919	-0.07907	N	chr17:8784361	NA	intronic	.	PIK3R5	ENSG00000141506
rs150288743	chr11:73094505	0.15967	N	chr11:72943483	4	intronic	.	RELT	ENSG00000054967
rs12337090	chr9:134141245	0.01708	N	N	5	intronic	.	FAM78A	ENSG00000126882
rs568701304	chr2:233978781	-0.17378	N	chr2:234115629	NA	intronic	.	.	.
rs13025305	chr2:197018914	-0.02107	Y	chr2:196974333	6	intronic	.	STK17B	ENSG00000081320
rs564919629	chr5:169076599	0.18705	N	N	NA	intronic	.	DOCK2	ENSG00000134516
rs545357078	chr1:158255856	-0.21287	N	chr1:158586966	NA	intergenic	.	.	.
rs116661742	chr15:75070593	0.03674	N	chr15:75361539	3a	intergenic	.	.	.
rs144443559	chr4:8229817	0.09048	N	N	2b	exonic	nonsynonymous	SH3TC1	ENSG00000125089
rs2050447	chr10:26730316	-0.18565	N	chr10:26741174	4	intronic	.	APBB1IP	ENSG00000077420
rs554508456	chr3:183273287	0.31506	N	chr3:183730295	NA	exonic	nonsynonymous	KLHL6	ENSG00000172578
rs373138195	chr14:91854064	0.15967	N	N	4	intronic	.	CCDC88C	ENSG00000015133
rs574628320	chr5:131836583	0.0062	N	chr5:131705458	NA	intergenic	.	.	.
rs566649616	chr3:46247412	-0.2238	N	chr3:46418689	NA	intronic	.	CCR1	ENSG00000163823
rs562015722	chr15:73067433	-0.19	N	N	NA	exonic	nonsynonymous	ADPGK	ENSG00000159322
rs531753184	chr14:23587498	-0.1934	N	chr14:23755598	NA	intronic	.	CEBPE	ENSG00000092067
rs547210146	chr1:26868174	0.28967	N	chr1:27100243	NA	intronic	.	RPS6KA1	ENSG00000117676
rs556039066	chr4:185309202	-0.03435	N	N	NA	UTR3	.	IRF2	ENSG00000168310
rs566161392	chr6:31553497	0.31506	N	N	NA	upstream	.	.	.
rs114740151	chr2:233932119	-0.08302	N	chr2:234115629	4	intronic	.	.	.
rs550085139	chr4:154407422	-0.15187	N	N	NA	intronic	.	KIAA0922	ENSG00000121210
rs376259266	chr8:134072369	0.21723	N	chr8:134103953	4	exonic	nonsynonymous	SLA	ENSG00000155926
rs191493008	chr9:93564610	-0.21103	N	chr9:93926650	4	intronic	.	SYK	ENSG00000165025
rs769174	chr6:31551066	-0.09909	N	N	7	upstream	.	.	.
rs368102605	chr11:67059267	-0.06109	N	chr11:66855593	5	intronic	.	ANKRD13D	ENSG00000172932
rs373423378	chr8:56805653	-0.13004	N	chr8:56800362	4	intronic	.	LYN	ENSG00000254087
rs555623372	chr11:1903367	-0.00831	N	chr11:2320013	NA	intronic	.	LSP1	ENSG00000130592
rs12077362	chr1:117544064	-0.05823	N	chr1:117544331	2a	upstream	.	.	.
rs550569116	chr19:14484866	0.03674	N	chr19:14499477	NA	intergenic	.	.	.
rs146890273	chr12:94518429	-0.21456	N	chr12:94536803	7	intergenic	.	.	.
rs3210837	chr12:51685831	-0.18378	N	chr12:51580171	4	exonic	synonymous	BIN2	ENSG00000110934
rs185416125	chr20:47427674	0.02688	N	chr20:47384301	7	intronic	.	PREX1	ENSG00000124126
rs540498510	chr17:28010567	0.18705	N	chr17:28059970	NA	intronic	.	SSH2	ENSG00000141298
rs138623885	chr1:9736173	-0.0873	N	chr1:9713500	6	ncRNA_intronic	.	PIK3CD	ENSG00000171608
rs76026561	chr6:137554850	-0.15399	N	chr6:137082948	5	intergenic	.	.	.
rs184594169	chr6:35273045	-0.05433	N	chr6:35602972	2b	intronic	.	DEF6	ENSG00000023892
rs532556422	chr19:1028175	0.16767	N	chr19:836144	NA	intronic	.	CNN2	ENSG00000064666
rs181997109	chr20:52203232	-0.19	N	N	4	intergenic	.	.	.
rs540785551	chr14:93098248	-0.0943	N	chr14:93103729	NA	intronic	.	RIN3	ENSG00000100599
rs769177	chr6:31547611	-0.17622	N	N	4	downstream	.	.	.
rs117925701	chr2:68967415	0.12262	N	chr2:68615546	7	intronic	.	ARHGAP25	ENSG00000163219
rs571695428	chr19:36399559	0.00083	N	N	NA	upstream	.	.	.
rs528723188	chr11:1912088	-0.13027	N	chr11:2320013	NA	intronic	.	LSP1	ENSG00000130592
rs534588302	chr15:75337586	0.08151	N	chr15:75361539	NA	intronic	.	PPCDC	ENSG00000138621
rs550242561	chr2:182326059	0.02863	N	chr2:182323665	NA	intronic	.	ITGA4	ENSG00000115232
rs539042204	chr6:24909363	0.02508	N	N	NA	intronic	.	FAM65B	ENSG00000111913
rs575991816	chr3:46447467	-0.15211	N	chr3:46418689	NA	ncRNA_intronic	.	.	.
rs72720311	chr8:130998213	-0.08046	N	chr8:130572110	5	intergenic	.	.	.
rs138747656	chr1:45196812	0.10081	N	N	4	intergenic	.	.	.
rs149891415	chr6:31164969	-0.14219	N	N	2b	upstream	.	.	.
rs146384839	chr21:15921757	0.12618	N	chr21:16371102	5	intronic	.	SAMSN1	ENSG00000155307
rs575625214	chr1:198603137	0.16767	N	chr1:199000727	NA	intergenic	.	.	.
rs537502032	chr15:70391293	-0.17751	N	chr15:70379236	NA	intergenic	.	.	.
rs150569017	chr22:17579494	0.08244	N	chr22:17906176	3a	intronic	.	IL17RA	ENSG00000177663
rs191136480	chr7:139423273	-0.16446	N	chr7:139719439	4	intronic	.	HIPK2	ENSG00000064393
rs115372770	chr2:101922727	0.13428	N	chr2:102315933	4	intronic	.	RNF149	ENSG00000163162
rs185246080	chr4:154450130	-0.01603	N	N	3a	intronic	.	KIAA0922	ENSG00000121210
rs537964459	chr3:196350808	-0.03821	N	chr3:196501413	NA	intergenic	.	.	.
rs575149107	chr3:32465429	0.16767	N	N	NA	intronic	.	CMTM7	ENSG00000153551
rs11038738	chr11:5714230	0.21244	N	N	7	intronic	.	TRIM22	ENSG00000132274
rs111352433	chr2:219259087	0.00083	N	chr2:219212037	4	intronic	.	SLC11A1	ENSG00000018280
rs536953135	chr8:27226767	0.08151	N	chr8:27208126	NA	intronic	.	PTK2B	ENSG00000120899
rs73422013	chr6:30647784	0.15967	N	N	5	intronic	.	PPP1R18	ENSG00000146112
rs140022704	chr6:24940514	-0.12202	N	N	5	intronic	.	.	.
rs73422011	chr6:30646724	0.21244	N	N	2b	intronic	.	PPP1R18	ENSG00000146112
rs546492031	chr19:1065088	-0.14139	N	chr19:836144	NA	exonic	nonsynonymous	ABCA7	ENSG00000064687
rs569064162	chr3:38194290	-0.17938	N	N	NA	intergenic	.	.	.
rs117125333	chr20:47379736	0.20734	N	chr20:47384301	3a	intronic	.	PREX1	ENSG00000124126
rs544170434	chr11:58345024	0.00746	N	N	NA	intronic	.	LPXN	ENSG00000110031
rs545546831	chr5:169706641	0.14801	N	chr5:169691627	NA	intronic	.	LCP2	ENSG00000043462
rs564717504	chr5:131821433	0.12262	N	chr5:131705458	NA	intronic	.	IRF1	ENSG00000125347
rs559703570	chr17:29138508	0.12262	N	N	NA	intronic	.	CRLF3	ENSG00000176390
rs376183060	chr19:1036203	-0.09958	N	chr19:836144	4	exonic	synonymous	CNN2	ENSG00000064666
rs114381635	chr9:134145649	0.2289	N	N	2b	intronic	.	FAM78A	ENSG00000126882
rs181564542	chr17:43323664	0.03771	N	chr17:43488792	4	exonic	nonsynonymous	FMNL1	ENSG00000184922
rs566583929	chr19:14484935	0.03674	N	chr19:14499477	NA	intergenic	.	.	.
rs534109256	chr1:198632551	0.21244	N	chr1:199000727	NA	intronic	.	PTPRC	ENSG00000081237
rs184956673	chr14:78108696	-0.12473	N	chr14:77939965	2b	intergenic	.	.	.
rs537048412	chr1:12258501	-0.07782	N	chr1:12246175	NA	intronic	.	TNFRSF1B	ENSG00000028137
rs536351451	chr19:6482305	0.10324	N	chr19:6671369	NA	upstream	.	.	.
rs72760513	chr15:100104556	-0.17751	N	N	4	intergenic	.	.	.
rs72760514	chr15:100108420	-0.19597	N	N	5	intronic	.	MEF2A	ENSG00000068305
rs150529752	chr11:64623195	-0.00831	N	N	2b	intronic	.	EHD1	ENSG00000110047
rs532950393	chr5:1517037	-0.14198	N	chr5:1313242	NA	intronic	.	LPCAT1	ENSG00000153395
rs543123707	chr11:88070469	-0.08738	N	chr11:88077660	NA	intronic	.	CTSC	ENSG00000109861
rs3746258	chr19:35502534	0.19835	N	N	5	intronic	.	GRAMD1A	ENSG00000089351
rs527838279	chr22:38036073	-0.22446	N	N	NA	intronic	.	SH3BP1	ENSG00000100092
rs139490645	chr17:29140875	0.07785	N	N	6	intronic	.	CRLF3	ENSG00000176390
rs192472351	chr2:202124568	0.07785	N	chr2:202112471	5	intronic	.	CASP8	ENSG00000064012
rs146576358	chr11:128623489	0.12262	N	chr11:128562098	5	intronic	.	FLI1	ENSG00000151702
rs561830900	chr11:128607620	0.12262	N	chr11:128562098	NA	intronic	.	FLI1	ENSG00000151702
rs555097269	chr15:94773294	-0.12512	N	N	NA	intergenic	.	.	.
rs186911961	chr5:43040590	-0.03568	N	N	2b	ncRNA_intronic	.	ANXA2R	ENSG00000177721
rs533464013	chr5:171569293	-0.02777	N	chr5:171931939	NA	intronic	.	STK10	ENSG00000072786
rs376804437	chr12:105065333	0.30706	N	N	2b	intronic	.	CHST11	ENSG00000171310
rs575259327	chr17:28032094	0.14228	N	chr17:28059970	NA	intronic	.	SSH2	ENSG00000141298
rs539776969	chr1:114392898	-0.06294	N	chr1:114377568	NA	ncRNA_intronic	.	PTPN22	ENSG00000134242
rs531950826	chr12:62658660	0.11556	N	chr12:62818841	NA	intronic	.	USP15	ENSG00000135655
rs565516957	chr2:175461815	-0.03944	N	N	NA	intronic	.	WIPF1	ENSG00000115935
rs576767813	chr6:36018900	-0.18004	N	chr6:36353934	NA	intronic	.	MAPK14	ENSG00000112062
rs532276057	chr6:25004323	-0.15467	N	N	NA	intronic	.	.	.
rs558309339	chr5:1493653	0.00655	N	chr5:1313242	NA	intronic	.	LPCAT1	ENSG00000153395
rs562715515	chr19:46010978	-0.1927	N	chr19:45766729	NA	UTR5	.	VASP	ENSG00000125753
rs558938431	chr14:91834286	0.1149	N	N	NA	intronic	.	CCDC88C	ENSG00000015133
rs375704116	chr22:37618813	0.04203	N	chr22:37258986	2b	intergenic	.	.	.
rs181844374	chr17:8864265	-0.07907	N	chr17:8784361	2b	intronic	.	PIK3R5	ENSG00000141506
rs151072622	chr20:47323029	0.02383	N	chr20:47384301	2b	intronic	.	PREX1	ENSG00000124126
rs111261218	chr14:52785746	-0.14415	N	chr14:52618827	4	intronic	.	PTGER2	ENSG00000125384
rs370021531	chr8:130999114	-0.08046	N	chr8:130572110	5	intergenic	.	.	.
rs116503409	chr9:117144272	0.15967	N	N	4	intronic	.	AKNA	ENSG00000106948
rs187325212	chr1:150735138	-0.0481	N	chr1:150595537	3a	intronic	.	CTSS	ENSG00000163131
rs117773953	chr20:47368882	0.1149	N	chr20:47384301	4	intronic	.	PREX1	ENSG00000124126
rs201095108	chr19:933744	-0.1685	N	chr19:836144	5	intronic	.	ARID3A	ENSG00000116017
rs573951879	chr12:123914912	-0.09406	N	chr12:124019055	NA	intronic	.	RILPL2	ENSG00000150977
rs76610299	chr5:171597940	0.09017	N	chr5:171931939	5	intronic	.	STK10	ENSG00000072786
rs191372441	chr1:235112222	0.00937	N	chr1:234879890	2b	intergenic	.	.	.
rs565521241	chr7:50302316	-0.19653	N	chr7:50313352	NA	intergenic	.	.	.
rs139798867	chr15:75495502	0.14125	N	chr15:75361539	2b	intronic	.	C15orf39	ENSG00000167173
rs553420342	chr6:31170794	0.15874	N	N	NA	ncRNA_exonic	.	.	.
rs182601135	chr1:160537006	-0.21257	N	N	5	intronic	.	CD84	ENSG00000066294
rs539463549	chr21:15894050	-0.07075	N	chr21:16371102	NA	intronic	.	SAMSN1	ENSG00000155307
rs199744765	chr16:30199213	0.15073	N	chr16:30471109	5	intronic	.	CORO1A	ENSG00000102879
rs562256811	chr1:183603627	-0.08121	N	chr1:183144723	NA	intronic	.	ARPC5	ENSG00000162704
rs190977556	chr2:202121507	0.12262	N	chr2:202112471	6	intronic	.	CASP8	ENSG00000064012
rs143510443	chr11:48049247	-0.08578	N	chr11:47888036	7	intronic	.	PTPRJ	ENSG00000149177
rs370166579	chr15:75071981	0.03674	N	chr15:75361539	4	intergenic	.	.	.
rs148314924	chr15:75079250	0.02874	N	chr15:75361539	4	intronic	.	CSK	ENSG00000103653
rs149395134	chr17:25962528	-0.03569	N	chr17:25848196	4	intronic	.	LGALS9	ENSG00000168961
rs557173044	chr19:8560990	-0.0828	N	N	NA	intronic	.	PRAM1	ENSG00000133246
rs549585198	chr8:56849371	-0.0817	N	chr8:56800362	NA	intronic	.	LYN	ENSG00000254087
rs556955149	chr16:30087072	0.13136	N	chr16:30471109	NA	upstream	.	.	.
rs554251296	chr16:50714998	0.22524	N	chr16:50663477	NA	intronic	.	SNX20	ENSG00000167208
rs570410537	chr7:98971189	-0.21884	N	chr7:99036920	NA	intergenic	.	.	.
rs564679077	chr15:34635292	-0.15208	N	N	NA	UTR5	.	NOP10	ENSG00000182117
rs542379419	chr3:183268841	-0.07284	N	chr3:183730295	NA	ncRNA_intronic	.	KLHL6	ENSG00000172578
rs13214412	chr6:41674246	-0.04048	N	chr6:42037348	2b	intronic	.	TFEB	ENSG00000112561
rs188312570	chr5:96216961	-0.19	N	N	5	intronic	.	ERAP2	ENSG00000164308
rs183656719	chr9:130531650	0.12262	N	chr9:130764955	7	intronic	.	SH2D3C	ENSG00000095370
rs565765856	chr22:37633754	-0.00831	N	chr22:37258986	NA	intronic	.	RAC2	ENSG00000128340
rs545005322	chr9:130530762	0.12262	N	chr9:130764955	NA	intronic	.	SH2D3C	ENSG00000095370
rs1979128	chr8:56814010	-0.07727	N	chr8:56800362	7	intronic	.	LYN	ENSG00000254087
rs529091043	chr14:93136716	0.35983	N	chr14:93103729	NA	intronic	.	RIN3	ENSG00000100599
rs559327368	chr15:77316872	-0.16952	N	chr15:77313571	NA	intronic	.	PSTPIP1	ENSG00000140368
rs553468770	chr1:160678189	-0.04981	N	chr1:161168189	NA	intronic	.	CD48	ENSG00000117091
rs587768894	chr3:50286111	0.13428	N	chr3:50160109	NA	intronic	.	GNAI2	ENSG00000114353
rs547408840	chr7:44084931	0.2369	N	N	NA	intronic	.	DBNL	ENSG00000136279
rs561772121	chr2:137140020	0.07637	N	chr2:136713108	NA	intergenic	.	.	.
rs150783751	chr6:27834177	-0.05551	N	N	4	downstream	.	.	.
rs139989329	chr2:113936939	0.08151	N	chr2:113712407	5	intronic	.	PSD4	ENSG00000125637
rs189600592	chr3:47022259	0.1149	N	chr3:47184055	4	intronic	.	NBEAL2	ENSG00000160796
rs530781277	chr6:32806171	-0.08738	N	N	NA	intronic	.	TAP2	ENSG00000204267
rs545961642	chr5:14598285	0.00748	N	chr5:14610309	NA	intronic	.	FAM105A	ENSG00000145569
rs59400415	chr11:72427111	-0.19084	N	N	6	intronic	.	ARAP1	ENSG00000186635
rs75489423	chr3:183264040	-0.07336	N	chr3:183730295	6	intronic	.	KLHL6	ENSG00000172578
rs564710492	chr10:51575275	-0.21832	N	N	NA	intronic	.	NCOA4	ENSG00000138293
rs534788227	chr3:183268770	-0.07284	N	chr3:183730295	NA	ncRNA_intronic	.	KLHL6	ENSG00000172578
rs535035208	chr12:53847202	-0.17153	N	chr12:53747853	NA	intronic	.	PCBP2	ENSG00000197111
rs559761456	chr2:175500620	-0.16352	N	N	NA	intronic	.	WIPF1	ENSG00000115935
rs557293048	chr11:128610851	-0.01884	N	chr11:128562098	NA	intronic	.	FLI1	ENSG00000151702
rs540392302	chr7:139365346	0.10324	N	chr7:139719439	NA	intronic	.	HIPK2	ENSG00000064393
rs142590695	chr17:73332686	-0.11272	N	chr17:73822598	5	intronic	.	GRB2	ENSG00000177885
rs577957844	chr3:183260138	0.21244	N	chr3:183730295	NA	intronic	.	KLHL6	ENSG00000172578
rs371176278	chr14:50511833	-0.21456	N	N	4	ncRNA_intronic	.	.	.
rs533375331	chr5:171574903	0.08747	N	chr5:171931939	NA	intronic	.	STK10	ENSG00000072786
rs117671741	chr12:15104147	-0.00831	N	chr12:14622002	4	intronic	.	ARHGDIB	ENSG00000111348
rs558878040	chr9:92056697	-0.10258	N	chr9:91593290	NA	intronic	.	SEMA4D	ENSG00000187764
rs563622319	chr19:46019766	0.08151	N	chr19:45766729	NA	intronic	.	VASP	ENSG00000125753
rs573732490	chr1:12218188	-0.15399	N	chr1:12246175	NA	intergenic	.	.	.
rs180798766	chr5:39211460	0.00748	N	N	7	intronic	.	FYB	ENSG00000082074
rs140145457	chr1:167622317	-0.09843	N	chr1:167600842	6	intronic	.	RCSD1	ENSG00000198771
rs549312053	chr20:47400698	0.18028	N	chr20:47384301	NA	intronic	.	PREX1	ENSG00000124126
rs184267331	chr1:202123608	-0.00718	N	N	4	intronic	.	PTPN7	ENSG00000143851
rs143699450	chr14:75988664	-0.01509	N	chr14:75981856	2b	upstream	.	.	.
rs576787089	chr1:198659171	-0.0322	N	chr1:199000727	NA	intronic	.	PTPRC	ENSG00000081237
rs564783824	chr5:171592522	0.18705	N	chr5:171931939	NA	intronic	.	STK10	ENSG00000072786
rs535174338	chr8:27249676	-0.05995	N	chr8:27208126	NA	intronic	.	PTK2B	ENSG00000120899
rs570061466	chr6:29911334	-0.01388	N	chr6:29596242	NA	intronic	.	HLA-A	ENSG00000206503
rs548074480	chr20:62705765	-0.09408	N	chr20:62693378	NA	intronic	.	RGS19	ENSG00000171700
rs199731038	chr6:30459232	0.21244	N	N	4	intronic	.	HLA-E	ENSG00000204592
rs191659209	chr20:47415627	0.1149	N	chr20:47384301	5	intronic	.	PREX1	ENSG00000124126
rs548665866	chr9:77710094	-0.21818	N	N	NA	intronic	.	OSTF1	ENSG00000134996
rs113568114	chr9:117127706	0.21244	N	N	5	intronic	.	AKNA	ENSG00000106948
rs535509953	chr1:235116128	0.31506	N	chr1:234879890	NA	intergenic	.	.	.
rs112783738	chr6:26252998	-0.15187	Y	N	3a	downstream	.	.	.
rs372470750	chr10:26777556	-0.13785	N	chr10:26741174	4	intronic	.	APBB1IP	ENSG00000077420
rs60066860	chr16:84643532	-0.09056	N	chr16:84581684	5	intronic	.	COTL1	ENSG00000103187
rs11169803	chr12:51719663	0.14228	N	chr12:51580171	5	intergenic	.	.	.
rs369430467	chr17:76109899	0.19964	N	chr17:76257892	3a	intronic	.	TMC6	ENSG00000141524
rs11169800	chr12:51701769	-0.02107	N	chr12:51580171	4	intronic	.	BIN2	ENSG00000110934
rs189498738	chr9:140503545	-0.14286	N	N	4	intronic	.	ARRDC1	ENSG00000197070
rs548177434	chr16:74731475	0.02211	N	chr16:75017513	NA	intronic	.	MLKL	ENSG00000168404
rs531898530	chr1:92949600	0.0814	N	chr1:92733769	NA	intronic	.	GFI1	ENSG00000162676
rs141561704	chr1:27667656	-0.09909	N	chr1:28109632	2b	upstream	.	.	.
rs148799359	chr15:77268951	-0.22161	N	chr15:77313571	5	intergenic	.	.	.
rs74662041	chr3:13455768	-0.01751	N	N	4	intronic	.	NUP210	ENSG00000132182
rs116696868	chr3:52282458	-0.06599	N	N	4	exonic	nonsynonymous	PPM1M	ENSG00000164088
rs96436	chr5:39256708	-0.07912	N	N	1f	intronic	.	FYB	ENSG00000082074
rs558782921	chr14:91878589	-0.04087	N	N	NA	intronic	.	CCDC88C	ENSG00000015133
rs77738083	chr8:56838197	-0.08236	N	chr8:56800362	4	intronic	.	LYN	ENSG00000254087
rs529278574	chr16:31208494	-0.0179	N	chr16:31015877	NA	intergenic	.	.	.
rs35448933	chr9:35109722	0.01466	N	N	4	intronic	.	FAM214B	ENSG00000005238
rs182910604	chr1:111734421	0.21244	N	chr1:111348029	4	intronic	.	DENND2D	ENSG00000162777
rs576675049	chr19:14494955	0.32767	N	chr19:14499477	NA	intronic	.	CD97	ENSG00000123146
rs77677857	chr12:104883547	-0.2092	N	N	7	intronic	.	CHST11	ENSG00000171310
rs563741875	chr1:198645445	0.07661	N	chr1:199000727	NA	intronic	.	PTPRC	ENSG00000081237
rs543941356	chr19:41850867	-0.02703	N	N	NA	intronic	.	TGFB1	ENSG00000105329
rs191528189	chr2:68592789	-0.08203	N	chr2:68615546	5	intronic	.	PLEK	ENSG00000115956
rs201118568	chr11:65412478	-0.0481	N	chr11:65705432	5	exonic	nonsynonymous	SIPA1	ENSG00000213445
rs186230427	chr11:48084008	-0.07402	N	chr11:47888036	7	intronic	.	PTPRJ	ENSG00000149177
rs80349207	chr14:65696896	-0.2029	N	chr14:65564703	3a	intergenic	.	.	.
rs544884405	chr17:54992778	0.16767	N	chr17:55463857	NA	intergenic	.	.	.
rs78760105	chr1:198604274	-0.15746	N	chr1:199000727	7	intergenic	.	.	.
rs539989434	chr2:192545032	-0.02093	N	chr2:192522423	NA	intronic	.	NABP1	ENSG00000173559
rs187816258	chr1:151132809	-0.00831	N	N	5	UTR3	.	SCNM1	ENSG00000163156
rs528194113	chr1:28211707	0.13392	N	chr1:28216736	NA	intronic	.	THEMIS2	ENSG00000130775
rs543755031	chr19:8555392	0.05356	N	N	NA	exonic	synonymous	PRAM1	ENSG00000133246
rs536010063	chr7:149192684	-0.11627	N	chr7:148886058	NA	intronic	.	ZNF746	ENSG00000181220
rs556721214	chr17:47270582	-0.08362	N	chr17:47488823	NA	intergenic	.	.	.
rs373923176	chr10:73535203	0.06693	N	chr10:73520632	2a	intronic	.	CDH23	ENSG00000107736
rs560371578	chr8:134082401	0.06985	N	chr8:134103953	NA	intronic	.	SLA	ENSG00000155926
rs547608861	chr20:47435957	0.15967	N	chr20:47384301	NA	intronic	.	PREX1	ENSG00000124126
rs151008861	chr16:31366342	0.04896	N	chr16:31015877	2a	upstream	.	.	.
rs543937250	chr19:14497571	-0.07481	N	chr19:14499477	NA	intronic	.	CD97	ENSG00000123146
rs550047436	chr22:37707851	0.14801	N	chr22:37258986	NA	intronic	.	CYTH4	ENSG00000100055
rs530627303	chr1:26619912	0.1071	N	chr1:27100243	NA	intronic	.	UBXN11	ENSG00000158062
rs540588525	chr6:30485140	0.0062	N	N	NA	intergenic	.	.	.
rs9607609	chr22:39473992	-0.05308	N	chr22:39840130	6	intronic	.	APOBEC3G	ENSG00000239713
rs565179357	chr2:182332713	-0.16286	N	chr2:182323665	NA	intronic	.	ITGA4	ENSG00000115232
rs184231539	chr6:36998019	0.05058	N	chr6:36648816	7	intergenic	.	.	.
rs544613901	chr16:85968957	-0.05308	N	chr16:85938755	NA	intergenic	.	.	.
rs143817927	chr2:192540955	0.15359	N	chr2:192522423	4	intergenic	.	.	.
rs146850554	chr19:14548633	-0.19	N	chr19:14499477	5	intronic	.	PKN1	ENSG00000123143
rs570418934	chr16:57578236	-0.16501	N	chr16:57444002	NA	intronic	.	GPR114	ENSG00000159618
rs530517954	chr2:144003123	-0.14415	N	chr2:144328534	NA	intronic	.	ARHGAP15	ENSG00000075884
rs546578070	chr1:167640125	-0.08343	N	chr1:167600842	NA	intronic	.	RCSD1	ENSG00000198771
rs557635475	chr5:100225018	-0.09458	N	chr5:100200910	NA	intronic	.	ST8SIA4	ENSG00000113532
rs558866895	chr17:16341940	0.0236	N	chr17:16156235	NA	upstream	.	.	.
rs572303573	chr17:28038231	-0.1146	N	chr17:28059970	NA	intronic	.	SSH2	ENSG00000141298
rs190350354	chr8:134059056	-0.20654	N	chr8:134103953	2b	intronic	.	SLA	ENSG00000155926
rs538264001	chr19:8559384	0.0537	N	N	NA	intronic	.	PRAM1	ENSG00000133246
rs529790619	chr5:171583156	0.11725	N	chr5:171931939	NA	intronic	.	STK10	ENSG00000072786
rs189475025	chr14:50511158	-0.21456	N	N	5	ncRNA_intronic	.	.	.
rs147219943	chr9:100870440	-0.2154	N	N	2b	intronic	.	TRIM14	ENSG00000106785
rs564634083	chr2:68655328	-0.21327	N	chr2:68615546	NA	intergenic	.	.	.
rs6874116	chr5:156971760	-0.08611	N	chr5:156655015	2b	intronic	.	ADAM19	ENSG00000135074
rs189411362	chr5:14595085	0.14228	N	chr5:14610309	5	intronic	.	FAM105A	ENSG00000145569
rs567439688	chr19:8584450	-0.11636	N	N	NA	intergenic	.	.	.
rs533098023	chr16:21639147	-0.15776	N	N	NA	intronic	.	METTL9	ENSG00000197006
rs536737681	chr7:50428787	0.18705	N	chr7:50313352	NA	intronic	.	IKZF1	ENSG00000185811
rs549547576	chr17:76384580	-0.05823	N	chr17:76257892	NA	intronic	.	PGS1	ENSG00000087157
rs546839858	chr16:50310571	0.21244	N	chr16:50160737	NA	intronic	.	ADCY7	ENSG00000121281
rs1123672	chr8:134072152	0.21723	N	chr8:134103953	5	intronic	.	SLA	ENSG00000155926
rs536914537	chr12:104918197	-0.21787	N	N	NA	intronic	.	CHST11	ENSG00000171310
rs144740914	chr1:235116959	0.16619	N	chr1:234879890	2b	intergenic	.	.	.
rs549424174	chr8:56791961	-0.01395	N	chr8:56800362	NA	upstream	.	.	.
rs11241728	chr5:100176562	-0.05798	N	chr5:100200910	3a	intronic	.	ST8SIA4	ENSG00000113532
rs889178	chr19:8571677	0.01466	N	N	5	intergenic	.	.	.
rs889179	chr19:8571309	0.16205	N	N	2a	intergenic	.	.	.
rs117369815	chr22:50963054	-0.22102	N	chr22:50628937	4	UTR3	.	SCO2	ENSG00000130489
rs192082342	chr20:43618161	-0.08497	N	N	6	intronic	.	STK4	ENSG00000101109
rs551602487	chr7:45020473	0.10853	N	chr7:44811223	NA	intergenic	.	.	.
rs148624145	chr9:92108960	-0.10519	N	N	5	intergenic	.	.	.
rs374337198	chr7:50415001	-0.14386	N	chr7:50313352	4	intronic	.	IKZF1	ENSG00000185811
rs562986611	chr9:95890224	-0.01603	N	chr9:95684697	NA	intronic	.	NINJ1	ENSG00000131669
rs553210843	chr12:15109783	-0.00831	N	chr12:14622002	NA	intronic	.	ARHGDIB	ENSG00000111348
rs571873940	chr21:42739371	-0.13389	N	N	NA	intronic	.	MX2	ENSG00000183486
rs557835365	chr1:45196942	0.11342	N	N	NA	intergenic	.	.	.
rs148434505	chr3:50276110	0.13428	N	chr3:50160109	4	intronic	.	GNAI2	ENSG00000114353
rs554319127	chr2:112250760	-0.0755	N	chr2:111790804	NA	ncRNA_intronic	.	.	.
rs541475786	chr20:47327447	-0.11269	N	chr20:47384301	NA	intronic	.	PREX1	ENSG00000124126
rs538633985	chr22:39410776	-0.05308	N	chr22:39840130	NA	intronic	.	APOBEC3C	ENSG00000244509
rs553153078	chr16:50308911	0.35983	N	chr16:50160737	NA	intronic	.	ADCY7	ENSG00000121281
rs553153075	chr19:10947447	-0.03521	N	chr19:11317744	NA	upstream	.	.	.
rs537078775	chr1:9743604	-0.00831	N	chr1:9713500	NA	ncRNA_intronic	.	PIK3CD	ENSG00000171608
rs535132325	chr9:134146700	0.2289	N	N	NA	intronic	.	FAM78A	ENSG00000126882
rs572334031	chr3:32465637	0.16767	N	N	NA	intronic	.	CMTM7	ENSG00000153551
rs57440591	chr14:91838848	0.15967	N	N	4	intronic	.	CCDC88C	ENSG00000015133
rs184215980	chr1:15750319	-0.07868	N	N	4	intronic	.	EFHD2	ENSG00000142634
rs547753996	chr3:14460648	0.04195	N	N	NA	intronic	.	SLC6A6	ENSG00000131389
rs576508070	chr16:88771254	0.1149	N	chr16:88518569	NA	intronic	.	RNF166	ENSG00000158717
rs7249921	chr19:35661787	0.0518	Y	N	3a	downstream	.	.	.
rs541185733	chr6:27834470	-0.05551	N	N	NA	downstream	.	.	.
rs533726620	chr1:9717834	0.05612	N	chr1:9713500	NA	intronic	.	PIK3CD	ENSG00000171608
rs17848434	chr5:131818948	0.05282	N	chr5:131705458	5	UTR3	.	IRF1	ENSG00000125347
rs532172188	chr4:106066320	-0.08872	N	chr4:105806108	NA	upstream	.	.	.
rs555107197	chr7:73633740	-0.19154	N	N	NA	intronic	.	LAT2	ENSG00000086730
rs576784972	chr2:219080980	0.08951	N	chr2:219212037	NA	upstream	.	.	.
rs576241683	chr6:24921887	0.07785	N	N	NA	intronic	.	FAM65B	ENSG00000111913
rs563687471	chr5:180236655	-0.14016	N	N	NA	UTR5	.	MGAT1	ENSG00000131446
rs536663924	chr3:14468617	0.21244	N	N	NA	intronic	.	SLC6A6	ENSG00000131389
rs532968308	chr17:28089002	0.13719	N	chr17:28059970	NA	intronic	.	SSH2	ENSG00000141298
rs143928740	chr22:38038616	-0.1685	N	N	5	exonic	nonsynonymous	SH3BP1	ENSG00000100092
rs549464411	chr9:92069693	-0.06109	N	chr9:91593290	NA	intronic	.	SEMA4D	ENSG00000187764
rs114073853	chr14:93051751	0.15967	N	chr14:93103729	4	intronic	.	RIN3	ENSG00000100599
rs139666790	chr17:43304975	0.1149	N	chr17:43488792	2b	intronic	.	FMNL1	ENSG00000184922
rs148952412	chr14:88474030	-0.15374	N	chr14:88472595	6	intronic	.	GPR65	ENSG00000140030
rs541024841	chr12:10283549	0.0661	N	chr12:9899050	NA	upstream	.	.	.
rs577448446	chr17:80197223	-0.19894	N	N	NA	UTR3	.	SLC16A3	ENSG00000141526
rs186289130	chr19:7410454	-0.21456	N	chr19:7415064	4	intergenic	.	.	.
rs114981531	chr3:32526693	0.02112	N	N	5	intronic	.	CMTM6	ENSG00000091317
rs575396368	chr1:47046739	0.21244	N	N	NA	intronic	.	MKNK1	ENSG00000079277
rs572456019	chr1:28189984	0.0188	N	chr1:28216736	NA	intergenic	.	.	.
rs190088828	chr19:14483335	-0.12473	N	chr19:14499477	3a	intergenic	.	.	.
rs117838354	chr19:6813476	-0.19722	N	chr19:6671369	7	intronic	.	VAV1	ENSG00000141968
rs563103397	chr11:72526974	0.32767	N	chr11:72943483	NA	intronic	.	ATG16L2	ENSG00000168010
rs182187225	chr5:39212796	-0.12835	N	N	5	intronic	.	FYB	ENSG00000082074
rs570878626	chr8:27247841	0.04267	N	chr8:27208126	NA	intronic	.	PTK2B	ENSG00000120899
rs142817897	chr11:47395672	-0.09369	N	chr11:47454152	4	intronic	.	SPI1	ENSG00000066336
rs555276628	chr19:14479328	-0.12473	N	chr19:14499477	NA	intergenic	.	.	.
rs7117307	chr11:64634465	-0.00831	N	N	5	intronic	.	EHD1	ENSG00000110047
rs562297358	chr11:72503757	0.01466	N	chr11:72943483	NA	intronic	.	STARD10	ENSG00000214530
rs142380933	chr1:28205559	0.21244	N	chr1:28216736	4	intronic	.	THEMIS2	ENSG00000130775
rs559022376	chr2:68973893	0.02238	N	chr2:68615546	NA	intronic	.	ARHGAP25	ENSG00000163219
rs587725873	chr3:50371071	-0.12078	N	chr3:50160109	NA	intronic	.	RASSF1	ENSG00000068028
rs527736578	chr20:62199800	-0.21842	N	chr20:62693378	NA	exonic	synonymous	HELZ2	ENSG00000130589
rs16871014	chr6:32812954	0.12579	N	N	4	ncRNA_intronic	.	.	.
rs11794425	chr9:95820023	-0.15961	N	chr9:95684697	5	upstream	.	.	.
rs16871018	chr6:32813691	0.15967	N	N	2b	ncRNA_exonic	.	TAP1	ENSG00000168394
rs539542032	chr7:99963608	-0.03886	N	chr7:100278657	NA	ncRNA_intronic	.	.	.
rs412396	chr20:42285962	-0.16595	N	chr20:42202077	4	intergenic	.	.	.
rs187211564	chr9:92109179	-0.10519	N	N	5	intergenic	.	.	.
rs150732898	chr6:31697698	-0.122	N	N	2c	UTR5	.	DDAH2	ENSG00000213722
rs541628699	chr19:6777093	-0.10763	N	chr19:6671369	NA	intronic	.	VAV1	ENSG00000141968
rs550165516	chr2:127415302	-0.1715	N	N	NA	intronic	.	GYPC	ENSG00000136732
rs183629826	chr17:8819574	-0.12384	N	chr17:8784361	2a	intronic	.	PIK3R5	ENSG00000141506
rs180804231	chr9:35646888	-0.09455	N	chr9:35687556	4	intergenic	.	.	.
rs562976511	chr2:112249680	0.06166	N	chr2:111790804	NA	ncRNA_intronic	.	.	.
rs527547195	chr19:46009610	-0.01603	N	chr19:45766729	NA	intergenic	.	.	.
rs113478501	chr6:31586085	-0.16523	N	N	4	intergenic	.	.	.
rs552983293	chr12:6535867	-0.21456	N	chr12:6499533	NA	intergenic	.	.	.
rs550104000	chr16:67581720	-0.13244	N	chr16:67377216	NA	intergenic	.	.	.
rs554661490	chr11:67057692	0.15073	N	chr11:66855593	NA	intronic	.	ANKRD13D	ENSG00000172932
rs570385123	chr17:74493939	-0.17903	N	chr17:74710128	NA	intronic	.	RHBDF2	ENSG00000129667
rs538052401	chr19:42055426	-0.08362	N	N	NA	upstream	.	.	.
rs553679363	chr3:46995982	-0.07068	N	chr3:47184055	NA	intronic	.	CCDC12	ENSG00000160799
rs28732672	chr15:94776950	-0.22144	N	N	5	intergenic	.	.	.
rs143573312	chr5:1517454	-0.14198	N	chr5:1313242	4	intronic	.	LPCAT1	ENSG00000153395
rs200897371	chr5:43039962	0.17857	N	N	2b	exonic	nonsynonymous	ANXA2R	ENSG00000177721
rs534891619	chr11:48056805	0.06743	N	chr11:47888036	NA	intronic	.	PTPRJ	ENSG00000149177
rs572209725	chr5:171599915	0.18705	N	chr5:171931939	NA	intronic	.	STK10	ENSG00000072786
rs200058658	chr16:57059999	0.07272	N	chr16:57061189	5	exonic	nonsynonymous	NLRC5	ENSG00000140853
rs185513014	chr6:24954410	-0.10227	N	N	5	intronic	.	.	.
rs188766719	chr7:50359006	-0.01322	N	chr7:50313352	7	intronic	.	IKZF1	ENSG00000185811
rs543714412	chr2:175439072	-0.04762	N	N	NA	intronic	.	WIPF1	ENSG00000115935
rs561511597	chr11:2326596	0.15967	N	chr11:2320013	NA	intronic	.	TSPAN32	ENSG00000064201
rs143061353	chr16:28173920	-0.12465	N	chr16:28131510	4	intronic	.	XPO6	ENSG00000169180
rs11821917	chr11:47410166	0.21328	Y	chr11:47454152	5	intergenic	.	.	.
rs539543687	chr6:109769905	0.01289	N	chr6:109376647	NA	intronic	.	MICAL1	ENSG00000135596
rs59900101	chr19:35507016	0.1122	N	N	5	intronic	.	GRAMD1A	ENSG00000089351
rs143073333	chr5:76147092	0.14228	N	chr5:76058509	5	intronic	.	S100Z	ENSG00000171643
rs12459932	chr19:2274767	0.02874	N	chr19:2127272	7	UTR3	.	C19orf35	ENSG00000188305
rs543779790	chr8:56833352	-0.12713	N	chr8:56800362	NA	intronic	.	LYN	ENSG00000254087
rs557065881	chr8:56800246	-0.07727	N	chr8:56800362	NA	intronic	.	LYN	ENSG00000254087
rs151046609	chr15:77315780	0.17756	N	chr15:77313571	5	intronic	.	PSTPIP1	ENSG00000140368
rs568920143	chr11:128565925	0.13759	N	chr11:128562098	NA	intronic	.	FLI1	ENSG00000151702
rs537165332	chr1:15742206	0.02874	N	N	NA	intronic	.	EFHD2	ENSG00000142634
rs554119253	chr21:15919649	-0.115	N	chr21:16371102	NA	intronic	.	SAMSN1	ENSG00000155307
rs578012890	chr16:74732510	0.14228	N	chr16:75017513	NA	intronic	.	MLKL	ENSG00000168404
rs188077700	chr5:39272459	0.02622	N	N	3a	intergenic	.	.	.
rs5745988	chr1:12241611	0.21244	N	chr1:12246175	5	intronic	.	TNFRSF1B	ENSG00000028137
rs11691322	chr2:113941979	-0.03596	N	chr2:113712407	5	intronic	.	PSD4	ENSG00000125637
rs4399653	chr19:14473769	-0.12473	N	chr19:14499477	6	intergenic	.	.	.
rs548159303	chr2:231091296	-0.08362	N	chr2:231161026	NA	intronic	.	SP140	ENSG00000079263
rs541114480	chr6:29691894	-0.10528	N	chr6:29596242	NA	intronic	.	HLA-F	ENSG00000204642
rs532963267	chr2:202077480	-0.17341	N	chr2:202112471	NA	intronic	.	CASP10	ENSG00000003400
rs572380172	chr12:104855802	0.15967	N	N	NA	intronic	.	CHST11	ENSG00000171310
rs534308556	chr19:50004433	-0.09931	N	N	NA	upstream	.	.	.
rs564071656	chr1:160544253	-0.08949	N	N	NA	intronic	.	CD84	ENSG00000066294
rs377110181	chr14:77507880	0.1149	N	chr14:77939965	2b	ncRNA_intronic	.	.	.
rs573134345	chr7:50360484	-0.05732	N	chr7:50313352	NA	intronic	.	IKZF1	ENSG00000185811
rs527398463	chr19:1132291	0.07785	N	chr19:836144	NA	intronic	.	SBNO2	ENSG00000064932
rs184872816	chr2:182322842	0.06693	N	chr2:182323665	4	intronic	.	ITGA4	ENSG00000115232
rs529608872	chr9:95889562	-0.01603	N	chr9:95684697	NA	intronic	.	NINJ1	ENSG00000131669
rs570990455	chr17:8801867	-0.01322	N	chr17:8784361	NA	intronic	.	PIK3R5	ENSG00000141506
rs573717605	chr8:27263792	-0.07868	N	chr8:27208126	NA	intronic	.	PTK2B	ENSG00000120899
rs538601966	chr17:62405180	-0.14646	N	chr17:61931549	NA	intronic	.	.	.
rs566809036	chr11:46259583	-0.17751	N	N	NA	intergenic	.	.	.
rs5745980	chr1:12240097	0.21244	N	chr1:12246175	4	intronic	.	TNFRSF1B	ENSG00000028137
rs538929045	chr12:62658311	0.11556	N	chr12:62818841	NA	intronic	.	USP15	ENSG00000135655
rs140918196	chr1:198641884	0.21244	N	chr1:199000727	5	intronic	.	PTPRC	ENSG00000081237
rs561483825	chr6:29856211	-0.05865	N	chr6:29596242	NA	ncRNA_intronic	.	.	.
rs377543550	chr2:69038369	0.05792	N	chr2:68615546	5	intronic	.	ARHGAP25	ENSG00000163219
rs535134339	chr11:35165856	-0.19556	N	N	NA	intronic	.	CD44	ENSG00000026508
rs587650751	chr3:50288508	-0.03067	N	chr3:50160109	NA	intronic	.	GNAI2	ENSG00000114353
rs67018685	chr19:35487125	-0.13554	N	N	5	intergenic	.	.	.
rs552503303	chr6:41694546	-0.14884	N	chr6:42037348	NA	intronic	.	TFEB	ENSG00000112561
rs558369784	chr19:36396458	0.00083	N	N	NA	intronic	.	TYROBP	ENSG00000011600
rs150664676	chr16:9051845	-0.19589	N	chr16:9059241	4	intronic	.	USP7	ENSG00000187555
rs545422461	chr4:154409268	-0.00343	N	N	NA	intronic	.	KIAA0922	ENSG00000121210
rs564553377	chr20:62707673	0.2289	N	chr20:62693378	NA	intronic	.	RGS19	ENSG00000171700
rs533169251	chr2:175468222	0.01708	N	N	NA	intronic	.	WIPF1	ENSG00000115935
rs547718967	chr1:47048105	0.0062	N	N	NA	intronic	.	MKNK1	ENSG00000079277
rs148999476	chr21:46903343	-0.08362	N	N	4	intronic	.	COL18A1	ENSG00000182871
rs559046406	chr19:47219589	-0.02159	N	chr19:47629264	NA	exonic	synonymous	PRKD2	ENSG00000105287
rs113544871	chr8:27241223	-0.12345	N	chr8:27208126	6	intronic	.	PTK2B	ENSG00000120899
rs57222338	chr14:93016318	-0.07081	Y	chr14:93103729	4	intronic	.	RIN3	ENSG00000100599
rs540899951	chr20:62198934	-0.21842	N	chr20:62693378	NA	exonic	nonsynonymous	HELZ2	ENSG00000130589
rs144662787	chr2:175474930	0.04663	N	N	5	intronic	.	WIPF1	ENSG00000115935
rs546559236	chr2:143895102	-0.18826	N	chr2:144328534	NA	intronic	.	ARHGAP15	ENSG00000075884
rs535915210	chr19:46009043	0.03674	N	chr19:45766729	NA	intergenic	.	.	.
rs142192484	chr1:159886419	-0.20032	N	chr1:159518892	4	intergenic	.	.	.
rs566356468	chr5:156997664	-0.01791	N	chr5:156655015	NA	intronic	.	ADAM19	ENSG00000135074
rs559438842	chr21:46302921	-0.10621	N	N	NA	intergenic	.	.	.
rs544485732	chr19:1069459	0.35983	N	chr19:836144	NA	intronic	.	HMHA1	ENSG00000180448
rs530950094	chr19:10491234	0.28967	N	chr19:10666450	NA	UTR5	.	TYK2	ENSG00000105397
rs7293040	chr22:22301228	-0.07589	N	chr22:21982249	3a	intronic	.	PPM1F	ENSG00000100034
rs568781542	chr19:48753195	0.15359	N	chr19:49127490	NA	intronic	.	CARD8	ENSG00000105483
rs567328825	chr20:49163749	-0.22217	N	chr20:49205095	NA	intronic	.	PTPN1	ENSG00000196396
rs56007117	chr22:50631590	0.12262	N	chr22:50628937	4	intronic	.	TRABD	ENSG00000170638
rs142340056	chr8:27238285	0.08151	N	chr8:27208126	4	intronic	.	PTK2B	ENSG00000120899
rs542694630	chr8:56830618	-0.16305	N	chr8:56800362	NA	intronic	.	LYN	ENSG00000254087
rs577161409	chr2:136877075	0.17247	N	chr2:136713108	NA	intergenic	.	.	.
rs557948669	chr21:15894992	0.0707	N	chr21:16371102	NA	intronic	.	SAMSN1	ENSG00000155307
rs191784412	chr4:185334781	0.21244	N	N	4	intronic	.	IRF2	ENSG00000168310
rs587663450	chr3:50377108	-0.06801	N	chr3:50160109	NA	intronic	.	RASSF1	ENSG00000068028
rs566325413	chr20:47327155	-0.11269	N	chr20:47384301	NA	intronic	.	PREX1	ENSG00000124126
rs537817343	chr6:29914314	0.05792	N	chr6:29596242	NA	downstream	.	.	.
rs180851461	chr4:113204381	-0.06599	N	N	4	intronic	.	TIFA	ENSG00000145365
rs573044333	chr15:101708817	0.11209	N	chr15:102068658	NA	intergenic	.	.	.
rs554059474	chr2:202097018	0.22524	N	chr2:202112471	NA	intergenic	.	.	.
rs376220134	chr18:43652443	0.17247	N	chr18:43845269	4	upstream	.	.	.
rs185982522	chr2:68617766	-0.20254	N	chr2:68615546	5	intronic	.	PLEK	ENSG00000115956
rs185701452	chr12:104969066	-0.2143	N	N	6	intronic	.	CHST11	ENSG00000171310
rs145983611	chr7:44089052	0.02211	N	N	6	intronic	.	DBNL	ENSG00000136279
rs201703893	chr19:8555507	0.05356	N	N	4	exonic	nonsynonymous	PRAM1	ENSG00000133246
rs142400355	chr2:112251371	0.061	N	chr2:111790804	5	ncRNA_intronic	.	.	.
rs557191614	chr22:37619053	-0.10536	N	chr22:37258986	NA	intergenic	.	.	.
rs146831892	chr19:1086897	0.27001	N	chr19:836144	4	UTR3	.	POLR2E	ENSG00000099817
rs1563167	chr8:131016865	-0.12413	N	chr8:130572110	6	intergenic	.	.	.
rs55675653	chr13:46738745	-0.09843	N	N	3a	intronic	.	LCP1	ENSG00000136167
rs139179719	chr3:32452142	-0.08203	N	N	5	intronic	.	CMTM7	ENSG00000153551
rs369487657	chr5:1496424	-0.03821	N	chr5:1313242	7	intronic	.	LPCAT1	ENSG00000153395
rs11554775	chr5:138860922	-0.2154	N	N	4	exonic	nonsynonymous	TMEM173	ENSG00000184584
rs187840914	chr7:139423085	-0.16446	N	chr7:139719439	5	intronic	.	HIPK2	ENSG00000064393
rs142860998	chr11:1873505	-0.05308	N	chr11:2320013	5	upstream	.	.	.
rs552773896	chr17:61773963	0.24263	N	chr17:61931549	NA	UTR3	.	LIMD2	ENSG00000136490
rs587728749	chr3:50290116	0.03404	N	chr3:50160109	NA	intronic	.	GNAI2	ENSG00000114353
rs73340306	chr17:47296931	-0.03886	N	chr17:47488823	4	exonic	synonymous	ABI3	ENSG00000108798
rs574155693	chr1:28501906	-0.18646	N	chr1:28216736	NA	intronic	.	PTAFR	ENSG00000169403
rs146759503	chr1:40562462	0.08951	N	chr1:40406715	5	intronic	.	PPT1	ENSG00000131238
rs73340308	chr17:47297069	-0.03886	N	chr17:47488823	2b	intronic	.	ABI3	ENSG00000108798
rs544916719	chr1:2487391	-0.14016	N	chr1:2487663	NA	ncRNA_exonic	.	.	.
rs939058	chr2:69035561	0.12262	N	chr2:68615546	7	intronic	.	ARHGAP25	ENSG00000163219
rs185124198	chr3:38180605	0.2369	N	N	2b	intronic	.	MYD88	ENSG00000172936
rs569589248	chr12:105073352	0.063	N	N	NA	intronic	.	CHST11	ENSG00000171310
rs535724007	chr17:61775704	0.24263	N	chr17:61931549	NA	UTR3	.	LIMD2	ENSG00000136490
rs41283317	chr10:135089077	0.07785	N	N	4	exonic	nonsynonymous	ADAM8	ENSG00000151651
rs186680626	chr1:9713255	-0.04142	N	chr1:9713500	4	ncRNA_exonic	.	PIK3CD	ENSG00000171608
rs74074830	chr14:93136149	0.21244	N	chr14:93103729	5	intronic	.	RIN3	ENSG00000100599
rs543682822	chr3:47016182	0.15967	N	chr3:47184055	NA	intronic	.	CCDC12	ENSG00000160799
rs375126090	chr8:74903267	-0.08872	N	N	5	upstream	.	.	.
rs575582147	chr5:171592985	0.15217	N	chr5:171931939	NA	intronic	.	STK10	ENSG00000072786
rs539036514	chr1:85040123	0.04154	N	N	NA	UTR5	.	CTBS	ENSG00000117151
rs562580489	chr2:136890843	-0.21133	N	chr2:136713108	NA	intergenic	.	.	.
rs530657156	chr15:40598820	0.02508	N	N	NA	intronic	.	PLCB2	ENSG00000137841
rs74582934	chr10:11268348	-0.13	N	N	4	intronic	.	CELF2	ENSG00000048740
rs74347209	chr1:167617140	-0.03212	N	chr1:167600842	7	intronic	.	RCSD1	ENSG00000198771
rs34295768	chr4:84037001	-0.05308	N	chr4:83903895	5	intergenic	.	.	.
rs149007690	chr1:27949937	0.02622	N	chr1:28216736	4	intronic	.	FGR	ENSG00000000938
rs139348621	chr5:171559905	0.18705	N	chr5:171931939	5	intronic	.	STK10	ENSG00000072786
rs140786096	chr1:198654099	0.12357	N	chr1:199000727	5	intronic	.	PTPRC	ENSG00000081237
rs174658	chr5:169064714	0.2369	N	N	4	intronic	.	DOCK2	ENSG00000134516
rs114318335	chr16:57076492	0.21244	N	chr16:57061189	4	intronic	.	NLRC5	ENSG00000140853
rs185599693	chr8:27263689	-0.07868	N	chr8:27208126	5	intronic	.	PTK2B	ENSG00000120899
rs73382012	chr17:76378001	0.05047	N	chr17:76257892	3a	intronic	.	PGS1	ENSG00000087157
rs743660	chr3:46402018	-0.10972	N	chr3:46418689	4	UTR3	.	CCR2	ENSG00000121807
rs143812294	chr5:39257768	-0.18283	N	N	4	intronic	.	FYB	ENSG00000082074
rs551890729	chr1:28495686	-0.2035	N	chr1:28216736	NA	intronic	.	PTAFR	ENSG00000169403
rs529855135	chr11:3858513	0.2289	N	N	NA	intronic	.	RHOG	ENSG00000177105
rs530889290	chr22:22293785	-0.05797	N	chr22:21982249	NA	intronic	.	PPM1F	ENSG00000100034
rs546549080	chr3:122284395	0.07785	N	chr3:122013354	NA	intronic	.	DTX3L	ENSG00000163840
rs377555690	chr5:176858958	0.17613	N	chr5:176792491	4	intronic	.	GRK6	ENSG00000198055
rs185486837	chr8:56842837	-0.12713	N	chr8:56800362	4	intronic	.	LYN	ENSG00000254087
rs34051705	chr1:198639968	-0.01227	N	chr1:199000727	5	intronic	.	PTPRC	ENSG00000081237
rs150357611	chr17:73346732	-0.06284	N	chr17:73822598	7	intronic	.	GRB2	ENSG00000177885
rs75704780	chr7:36717797	-0.21818	N	N	5	intronic	.	AOAH	ENSG00000136250
rs551738744	chr3:47037831	0.16028	N	chr3:47184055	NA	exonic	nonsynonymous	NBEAL2	ENSG00000160796
rs375400196	chr21:46897861	-0.08362	N	N	4	exonic	synonymous	COL18A1	ENSG00000182871
rs567790658	chr15:77279165	-0.14196	N	chr15:77313571	NA	intergenic	.	.	.
rs548394872	chr11:72523209	0.21244	N	chr11:72943483	NA	intergenic	.	.	.
rs75173460	chr4:84006968	-0.18259	N	chr4:83903895	6	intergenic	.	.	.
rs539884421	chr8:56809013	-0.19117	N	chr8:56800362	NA	intronic	.	LYN	ENSG00000254087
rs547033773	chr7:139637679	-0.10471	N	chr7:139719439	NA	intronic	.	TBXAS1	ENSG00000059377
rs561216522	chr17:43505392	-0.07671	N	chr17:43488792	NA	intronic	.	ARHGAP27	ENSG00000159314
rs540918798	chr13:46699167	0.02265	N	N	NA	downstream	.	.	.
rs147081526	chr8:134081124	0.06985	N	chr8:134103953	5	intronic	.	SLA	ENSG00000155926
rs561191124	chr15:75085676	-0.06109	N	chr15:75361539	NA	intronic	.	CSK	ENSG00000103653
rs563239601	chr19:14482186	-0.12473	N	chr19:14499477	NA	intergenic	.	.	.
rs558387377	chr14:52777364	-0.19401	N	chr14:52618827	NA	intergenic	.	.	.
rs549958322	chr12:15109385	0.15168	N	chr12:14622002	NA	intronic	.	ARHGDIB	ENSG00000111348
rs192953210	chr22:37693109	0.12262	N	chr22:37258986	5	intronic	.	CYTH4	ENSG00000100055
rs531649047	chr2:202050795	0.12262	N	chr2:202112471	NA	exonic	nonsynonymous	CASP10	ENSG00000003400
rs112275932	chr3:32445452	0.05943	N	N	4	intronic	.	CMTM7	ENSG00000153551
rs552629536	chr16:30088596	-0.03569	N	chr16:30471109	NA	intronic	.	PPP4C	ENSG00000149923
rs552114360	chr19:1071559	0.0119	N	chr19:836144	NA	intronic	.	HMHA1	ENSG00000180448
rs188454800	chr10:98479641	-0.18321	N	chr10:98978045	4	intronic	.	PIK3AP1	ENSG00000155629
rs113428342	chr14:91836470	0.1149	N	N	4	intronic	.	CCDC88C	ENSG00000015133
rs76970784	chr1:159885920	-0.05886	N	chr1:159518892	2b	intergenic	.	.	.
rs543817039	chr9:92054790	-0.00831	N	chr9:91593290	NA	intronic	.	SEMA4D	ENSG00000187764
rs149776421	chr17:73340608	-0.01603	N	chr17:73822598	5	intronic	.	GRB2	ENSG00000177885
rs568537413	chr19:54714047	0.30706	N	chr19:54327869	NA	intergenic	.	.	.
rs541920433	chr1:198602692	0.16767	N	chr1:199000727	NA	intergenic	.	.	.
rs539297546	chr19:42705662	0.00299	N	chr19:42767593	NA	intronic	.	DEDD2	ENSG00000160570
rs543103118	chr19:14143589	-0.12151	N	chr19:14499477	NA	intronic	.	IL27RA	ENSG00000104998
rs187907322	chr6:31706640	-0.17477	N	N	2b	intergenic	.	CLIC1	ENSG00000213719
rs193012982	chr1:92950202	0.03663	N	chr1:92733769	4	intronic	.	GFI1	ENSG00000162676
rs7299305	chr12:111874269	-0.19	N	chr12:112212874	1f	intronic	.	SH2B3	ENSG00000111252
rs573148426	chr14:93006913	-0.11828	N	chr14:93103729	NA	intronic	.	RIN3	ENSG00000100599
rs541606720	chr17:74267266	-0.20722	N	chr17:74710128	NA	UTR3	.	UBALD2	ENSG00000185262
rs7255537	chr19:1030549	-0.07075	N	chr19:836144	5	intronic	.	CNN2	ENSG00000064666
rs146411558	chr1:40538832	-0.12548	N	chr1:40406715	5	UTR3	.	PPT1	ENSG00000131238
rs11879481	chr19:42389595	-0.06599	N	chr19:42767593	6	intronic	.	ARHGEF1	ENSG00000076928
rs184006153	chr1:206756990	0.21244	N	chr1:206968955	2b	intronic	.	RASSF5	ENSG00000136653
rs374182416	chr11:72525496	-0.19827	N	chr11:72943483	4	exonic	synonymous	ATG16L2	ENSG00000168010
rs184556952	chr6:109770976	0.01289	N	chr6:109376647	4	exonic	nonsynonymous	MICAL1	ENSG00000135596
rs373782557	chr2:192539734	-0.01919	N	chr2:192522423	5	intergenic	.	.	.
rs75160808	chr1:12218967	0.00748	N	chr1:12246175	5	intergenic	.	.	.
rs113554688	chr2:233931767	-0.08302	N	chr2:234115629	4	intronic	.	.	.
rs10908914	chr9:92037236	-0.00831	N	chr9:91593290	3a	intronic	.	SEMA4D	ENSG00000187764
rs142754669	chr11:74171911	-0.1756	N	N	4	intronic	.	KCNE3	ENSG00000175538
rs56291433	chr11:104839150	0.04297	N	N	4	intronic	.	CASP4	ENSG00000196954
rs537802106	chr15:75082559	-0.00343	N	chr15:75361539	NA	intronic	.	CSK	ENSG00000103653
rs577392746	chr15:75335620	0.03526	N	chr15:75361539	NA	UTR5	.	PPCDC	ENSG00000138621
rs190064384	chr4:185342923	0.16034	N	N	2c	intronic	.	IRF2	ENSG00000168310
rs569319155	chr6:32823584	0.21244	N	N	NA	intronic	.	PSMB9	ENSG00000240065
rs77392662	chr22:50980917	0.05952	N	chr22:50628937	2b	intergenic	.	.	.
rs185321110	chr19:8564647	-0.08789	N	N	5	exonic	nonsynonymous	PRAM1	ENSG00000133246
rs568225667	chr3:196352236	-0.0523	N	chr3:196501413	NA	intergenic	.	.	.
rs563765828	chr19:2266748	-0.15749	N	chr19:2127272	NA	intergenic	.	.	.
rs191551679	chr19:1087749	0.10853	N	chr19:836144	4	UTR3	.	POLR2E	ENSG00000099817
rs546173159	chr3:32433367	0.12579	N	N	NA	UTR5	.	CMTM7	ENSG00000153551
rs372259281	chr20:47440701	0.1149	N	chr20:47384301	2b	intronic	.	PREX1	ENSG00000124126
rs552028708	chr9:92043473	-0.04981	N	chr9:91593290	NA	intronic	.	SEMA4D	ENSG00000187764
rs555764034	chr13:46752336	0.2289	N	N	NA	intronic	.	LCP1	ENSG00000136167
rs549818351	chr6:106547002	0.14228	N	chr6:106727215	NA	intronic	.	PRDM1	ENSG00000057657
rs112322837	chr3:5240857	-0.19	N	N	4	intronic	.	EDEM1	ENSG00000134109
rs537319808	chr8:56838945	-0.2182	N	chr8:56800362	NA	intronic	.	LYN	ENSG00000254087
rs112488724	chr7:138729525	-0.12898	N	chr7:138735512	2b	UTR3	.	ZC3HAV1	ENSG00000105939
rs565000728	chr2:112249231	0.06166	N	chr2:111790804	NA	ncRNA_intronic	.	.	.
rs536587698	chr5:169719190	0.01217	N	chr5:169691627	NA	intronic	.	LCP2	ENSG00000043462
rs57865118	chr16:88767454	0.35983	N	chr16:88518569	4	intronic	.	RNF166	ENSG00000158717
rs578046692	chr17:81009527	0.03205	N	chr17:81084522	NA	intronic	.	B3GNTL1	ENSG00000175711
rs551865786	chr16:88759533	-0.15399	N	chr16:88518569	NA	intergenic	.	.	.
rs56292312	chr13:46741134	0.0374	N	N	4	intronic	.	LCP1	ENSG00000136167
rs2670829	chr17:72459294	-0.01884	N	chr17:72695211	2b	intergenic	.	.	.
rs567728408	chr1:26640134	-0.15374	N	chr1:27100243	NA	intronic	.	UBXN11	ENSG00000158062
rs185441735	chr1:198632261	0.21244	N	chr1:199000727	4	intronic	.	PTPRC	ENSG00000081237
rs545113463	chr3:196397932	-0.0617	N	chr3:196501413	NA	intergenic	.	.	.
rs3731835	chr2:182321179	-0.01614	N	chr2:182323665	7	upstream	.	.	.
rs540535735	chr17:3863600	-0.00831	N	chr17:3828702	NA	intronic	.	ATP2A3	ENSG00000074370
rs2670827	chr17:72463021	0.08986	N	chr17:72695211	1f	intronic	.	CD300A	ENSG00000167851
rs2670826	chr17:72462466	0.08986	N	chr17:72695211	4	upstream	.	.	.
rs116289315	chr16:27325767	-0.18178	N	chr16:27356398	4	intronic	.	IL4R	ENSG00000077238
rs571261825	chr17:3866038	-0.16352	N	chr17:3828702	NA	intronic	.	ATP2A3	ENSG00000074370
rs532598366	chr1:113160973	0.1149	N	N	NA	intronic	.	ST7L	ENSG00000007341
rs547510226	chr9:95890213	-0.01603	N	chr9:95684697	NA	intronic	.	NINJ1	ENSG00000131669
rs530953291	chr19:7723187	-0.1364	N	chr19:7415064	NA	intergenic	.	.	.
rs138224826	chr16:31366222	0.04896	N	chr16:31015877	2b	upstream	.	.	.
rs548586566	chr6:42897393	0.31506	N	chr6:42510602	NA	exonic	nonsynonymous	CNPY3	ENSG00000137161
rs544163033	chr17:72463491	-0.00475	N	chr17:72695211	NA	intronic	.	CD300A	ENSG00000167851
rs537817623	chr14:91841302	-0.00052	N	N	NA	intronic	.	CCDC88C	ENSG00000015133
rs12973712	chr19:54900248	0.17247	N	N	2b	intergenic	.	.	.
rs141521586	chr21:34610454	-0.16656	N	chr21:34439889	5	intronic	.	IFNAR2	ENSG00000159110
rs550097285	chr8:27243940	-0.19578	N	chr8:27208126	NA	intronic	.	PTK2B	ENSG00000120899
rs145693158	chr6:32862648	0.22741	N	N	4	ncRNA_exonic	.	.	.
rs142824759	chr1:167610641	0.04896	N	chr1:167600842	6	intronic	.	RCSD1	ENSG00000198771
rs78618100	chr11:128575830	-0.01322	N	chr11:128562098	5	intronic	.	FLI1	ENSG00000151702
rs533471963	chr3:14466599	0.21244	N	N	NA	intronic	.	SLC6A6	ENSG00000131389
rs182748887	chr6:2842268	-0.17477	N	N	4	UTR5	.	.	.
rs148347154	chr20:43673436	-0.0322	N	N	2b	intronic	.	STK4	ENSG00000101109
rs143801735	chr9:92020554	-0.00831	N	chr9:91534339	4	UTR5	.	SEMA4D	ENSG00000187764
rs146716855	chr20:47412259	0.1149	N	chr20:47384301	5	intronic	.	PREX1	ENSG00000124126
rs373721302	chr7:142247092	-0.16291	N	N	2b	intergenic	.	.	.
rs561705658	chr14:91868593	0.16767	N	N	NA	intronic	.	CCDC88C	ENSG00000015133
rs574655901	chr6:170151699	-0.20571	N	chr6:170586082	NA	upstream	.	.	.
rs79912698	chr11:118747471	-0.20197	N	chr11:118747576	4	intergenic	.	.	.
rs566566294	chr11:64643768	0.11169	N	N	NA	intronic	.	EHD1	ENSG00000110047
rs572255998	chr4:2789187	0.16619	N	chr4:3148276	NA	intergenic	.	.	.
rs551912225	chr11:128604606	0.08245	N	chr11:128562098	NA	intronic	.	FLI1	ENSG00000151702
rs113696619	chr19:1087612	0.10853	N	chr19:836144	4	UTR3	.	POLR2E	ENSG00000099817
rs186874773	chr22:44589178	0.03139	N	chr22:44330031	5	intronic	.	PARVG	ENSG00000138964
rs533895892	chr7:128049113	-0.01603	N	N	NA	intronic	.	IMPDH1	ENSG00000106348
rs138530697	chr7:50370401	0.27001	N	chr7:50313352	5	intronic	.	IKZF1	ENSG00000185811
rs185326668	chr1:26953240	-0.15252	N	chr1:27100243	5	intergenic	.	.	.
rs138355250	chr1:206645313	-0.01603	N	chr1:206968955	5	intronic	.	IKBKE	ENSG00000143466
rs539966053	chr16:57095816	-0.03435	N	chr16:57061189	NA	intronic	.	NLRC5	ENSG00000140853
rs114417527	chr22:17581015	-0.11242	N	chr22:17906176	5	intronic	.	IL17RA	ENSG00000177663
rs181274243	chr22:18262640	-0.05308	N	chr22:18286672	4	downstream	.	.	.
rs587773500	chr3:50290986	0.03404	N	chr3:50160109	NA	intronic	.	GNAI2	ENSG00000114353
rs554435822	chr12:111852805	-0.19	N	chr12:112212874	NA	intronic	.	SH2B3	ENSG00000111252
rs567415644	chr9:92037703	-0.05308	N	chr9:91593290	NA	intronic	.	SEMA4D	ENSG00000187764
rs540176312	chr8:56842394	-0.12203	N	chr8:56800362	NA	intronic	.	LYN	ENSG00000254087
rs575428568	chr1:201952317	-0.14016	N	N	NA	intronic	.	RNPEP	ENSG00000176393
rs13344967	chr19:14491598	0.16767	N	chr19:14499477	5	upstream	.	.	.
rs182853038	chr22:17580712	-0.11242	N	chr22:17906176	7	intronic	.	IL17RA	ENSG00000177663
rs145155486	chr21:46898166	-0.08362	N	N	4	intronic	.	COL18A1	ENSG00000182871
rs180683281	chr11:128627887	0.12262	N	chr11:128562098	2b	intronic	.	FLI1	ENSG00000151702
rs144486849	chr1:45196734	0.10081	N	N	4	intergenic	.	.	.
rs543954011	chr3:52268196	-0.19621	N	N	NA	intronic	.	TWF2	ENSG00000247596
rs561553679	chr3:32469249	0.16767	N	N	NA	intronic	.	CMTM7	ENSG00000153551
rs546635630	chr3:183273768	0.32767	N	chr3:183730295	NA	upstream	.	.	.
rs146016960	chr4:174253947	0.02874	N	N	4	intronic	.	HMGB2	ENSG00000164104
rs6486789	chr12:122067972	0.08151	N	chr12:122254713	4	intronic	.	ORAI1	ENSG00000182500
rs567491747	chr15:77288501	0.16767	N	chr15:77313571	NA	intronic	.	PSTPIP1	ENSG00000140368
rs572442384	chr12:47602655	-0.05308	N	N	NA	ncRNA_exonic	.	PCED1B	ENSG00000179715
rs376213301	chr11:613196	0.18195	N	chr11:307961	2b	intronic	.	IRF7	ENSG00000185507
rs76223611	chr2:113936095	-0.05433	N	chr2:113712407	7	intronic	.	PSD4	ENSG00000125637
rs561921766	chr20:47489671	0.0062	N	chr20:47384301	NA	intergenic	.	.	.
rs142908126	chr11:128599060	0.12262	N	chr11:128562098	5	intronic	.	FLI1	ENSG00000151702
rs556604174	chr8:134073279	0.06985	N	chr8:134103953	NA	intronic	.	SLA	ENSG00000155926
rs563206237	chr11:3850150	-0.02383	N	N	NA	intronic	.	RHOG	ENSG00000177105
rs532699689	chr1:198621702	-0.01227	N	chr1:199000727	NA	intronic	.	PTPRC	ENSG00000081237
rs548124960	chr8:27190313	0.08151	N	chr8:27208126	NA	intronic	.	PTK2B	ENSG00000120899
rs574028222	chr12:110885113	0.02238	N	chr12:111357727	NA	intronic	.	ARPC3	ENSG00000111229
rs142456407	chr17:8867122	-0.12384	N	chr17:8784361	3a	intronic	.	PIK3R5	ENSG00000141506
rs543034135	chr11:60719915	0.12083	N	chr11:60830367	NA	upstream	.	.	.
rs572875010	chr6:159076378	-0.20676	N	chr6:159469512	NA	intronic	.	SYTL3	ENSG00000164674
rs568631746	chr17:73319057	-0.12438	N	chr17:73801154	NA	intronic	.	GRB2	ENSG00000177885
rs531247434	chr2:69004352	-0.01322	N	chr2:68615546	NA	intronic	.	ARHGAP25	ENSG00000163219
rs542135990	chr11:2324401	0.31506	N	chr11:2320013	NA	intronic	.	TSPAN32	ENSG00000064201
rs116304014	chr19:54867624	-0.16078	N	N	5	intronic	.	LAIR1	ENSG00000167613
rs138943143	chr3:46404333	-0.16894	N	chr3:46418689	6	intergenic	.	.	.
rs537205956	chr19:48745233	-0.06708	N	chr19:49127490	NA	intronic	.	CARD8	ENSG00000105483
rs142132849	chr5:43037490	0.26229	N	N	4	ncRNA_intronic	.	.	.
rs182077452	chr9:35114316	0.1149	N	N	4	intronic	.	FAM214B	ENSG00000005238
rs75956425	chr20:35275038	-0.18019	N	N	2b	upstream	.	.	.
rs566866289	chr2:68975950	0.11752	N	chr2:68615546	NA	intronic	.	ARHGAP25	ENSG00000163219
rs78830495	chr7:138803928	0.0188	N	chr7:138735512	2b	intergenic	.	.	.
rs369017753	chr19:42382049	-0.15013	N	chr19:42767593	4	intronic	.	CD79A	ENSG00000105369
rs560423880	chr4:39032381	-0.1432	N	chr4:38677227	NA	intronic	.	TMEM156	ENSG00000121895
rs557365134	chr10:98410781	-0.14977	N	N	NA	intronic	.	PIK3AP1	ENSG00000155629
rs246991	chr5:1480630	-0.15377	Y	chr5:1313242	4	intronic	.	LPCAT1	ENSG00000153395
rs111402934	chr6:30484790	0.0062	N	N	6	intergenic	.	.	.
rs181817524	chr22:37257776	0.08255	N	chr22:37258986	3a	intronic	.	NCF4	ENSG00000100365
rs547549392	chr12:62657767	0.15967	N	chr12:62818841	NA	intronic	.	USP15	ENSG00000135655
rs75326767	chr2:69000054	-0.01322	N	chr2:68615546	6	intronic	.	ARHGAP25	ENSG00000163219
rs146614467	chr6:159089630	-0.13907	N	chr6:159469512	5	intronic	.	SYTL3	ENSG00000164674
rs11265545	chr1:161033465	-0.09247	N	chr1:161188893	6	intronic	.	ARHGAP30	ENSG00000186517
rs112788844	chr11:1877199	-0.1685	N	chr11:2320013	4	intronic	.	LSP1	ENSG00000130592
rs183917548	chr19:2079145	-0.1079	N	chr19:2127272	2b	intronic	.	MOB3A	ENSG00000172081
rs540458163	chr16:88761540	-0.13336	N	chr16:88518569	NA	intergenic	.	.	.
rs6066861	chr20:47422577	0.11556	Y	chr20:47384301	4	intronic	.	PREX1	ENSG00000124126
rs573185302	chr2:202077930	-0.20829	N	chr2:202112471	NA	intronic	.	CASP10	ENSG00000003400
rs538411742	chr1:209940829	-0.02769	N	chr1:209942435	NA	intronic	.	TRAF3IP3	ENSG00000009790
rs569678131	chr3:13460960	0.02874	N	N	NA	intronic	.	NUP210	ENSG00000132182
rs114803646	chr11:104916590	0.07785	N	N	5	upstream	.	.	.
rs184527127	chr8:56837495	-0.08236	N	chr8:56800362	7	intronic	.	LYN	ENSG00000254087
rs558049223	chr2:136874288	-0.16335	N	chr2:136713108	NA	intronic	.	CXCR4	ENSG00000121966
rs17465965	chr5:39200689	-0.10466	N	N	5	intronic	.	FYB	ENSG00000082074
rs577364922	chr9:92108192	-0.10519	N	N	NA	intergenic	.	.	.
rs180966839	chr1:92931113	-0.05139	N	chr1:92733769	5	intergenic	.	.	.
rs554219786	chr19:39109047	0.06693	N	chr19:38925079	NA	upstream	.	.	.
rs528139011	chr2:219082557	-0.22366	N	chr2:219212037	NA	intronic	.	ARPC2	ENSG00000163466
rs551736969	chr12:25204649	-0.21456	N	N	NA	upstream	.	.	.
rs574771774	chr5:150475216	-0.10939	N	chr5:150567017	NA	intergenic	.	.	.
rs570392145	chr2:202124050	0.07785	N	chr2:202112471	NA	intronic	.	CASP8	ENSG00000064012
rs185540960	chr16:74736259	-0.14742	N	chr16:75017513	6	intergenic	.	.	.
rs72841507	chr6:26367513	0.16767	N	N	4	intronic	.	BTN3A2	ENSG00000186470
rs539051759	chr18:2638364	-0.05722	N	N	NA	intergenic	.	.	.
rs72841505	chr6:26366428	0.0708	N	N	3a	intronic	.	BTN3A2	ENSG00000186470
rs560557206	chr4:1724614	0.02874	N	chr4:1392789	NA	intronic	.	TACC3	ENSG00000013810
rs555080075	chr6:41997258	0.03674	N	chr6:42037348	NA	intronic	.	CCND3	ENSG00000112576
rs550915418	chr7:104626575	0.11047	N	N	NA	ncRNA_exonic	.	.	.
rs146609534	chr19:8558381	-0.0828	N	N	5	intronic	.	PRAM1	ENSG00000133246
rs531537418	chr5:43043487	0.10081	N	N	NA	ncRNA_exonic	.	.	.
rs371249977	chr16:88765009	0.17756	N	chr16:88518569	3a	exonic	synonymous	RNF166	ENSG00000158717
rs374845303	chr5:171595488	0.09017	N	chr5:171931939	5	intronic	.	STK10	ENSG00000072786
rs531656124	chr21:46299838	0.14228	N	N	NA	intergenic	.	.	.
rs80246547	chr16:50305858	0.21244	N	chr16:50160737	5	intronic	.	ADCY7	ENSG00000121281
rs116916730	chr13:46755266	-0.13464	N	N	4	intronic	.	LCP1	ENSG00000136167
rs527269771	chr21:34676893	-0.22181	N	chr21:34439889	NA	intergenic	.	.	.
rs200695426	chr22:37882121	0.03597	N	chr22:37531436	4	exonic	nonsynonymous	MFNG	ENSG00000100060
rs187004499	chr4:154388663	0.00746	N	N	4	intronic	.	KIAA0922	ENSG00000121210
rs575986639	chr1:161510024	0.1282	N	chr1:161620089	NA	intergenic	.	.	.
rs557814853	chr6:41908929	0.09091	N	chr6:42037348	NA	UTR5	.	CCND3	ENSG00000112576
rs563870598	chr8:56798798	-0.11538	N	chr8:56800362	NA	intronic	.	LYN	ENSG00000254087
rs138657961	chr20:62205698	-0.04657	N	chr20:62693378	2b	upstream	.	.	.
rs530308660	chr2:192542556	-0.18566	N	chr2:192522423	NA	upstream	.	.	.
rs563007120	chr12:62659212	0.15967	N	chr12:62818841	NA	intronic	.	USP15	ENSG00000135655
rs146996211	chr3:53201650	0.06985	N	chr3:52873984	4	intronic	.	PRKCD	ENSG00000163932
rs537245961	chr12:104918092	-0.21787	N	N	NA	intronic	.	CHST11	ENSG00000171310
rs150196848	chr22:38030177	-0.11994	N	chr22:37531436	2b	downstream	.	.	.
rs116296604	chr6:29894567	0.02508	N	chr6:29596242	4	ncRNA_exonic	.	.	.
rs541455170	chr6:6594265	-0.19127	N	N	NA	ncRNA_intronic	.	LY86	ENSG00000112799
rs568868317	chr17:43301020	0.1149	N	chr17:43488792	NA	intronic	.	FMNL1	ENSG00000184922
rs181528661	chr4:8230896	-0.1987	N	N	3a	intronic	.	SH3TC1	ENSG00000125089
rs113218535	chr7:138758408	-0.01831	N	chr7:138735512	7	intronic	.	ZC3HAV1	ENSG00000105939
rs6538484	chr12:94518590	-0.21456	N	chr12:94536803	7	intergenic	.	.	.
rs573097387	chr11:117883669	0.0062	N	chr11:118081270	NA	intergenic	.	.	.
rs558987542	chr6:36976359	-0.14573	N	chr6:36648816	NA	intronic	.	FGD2	ENSG00000146192
rs575362710	chr20:47437749	0.15967	N	chr20:47384301	NA	intronic	.	PREX1	ENSG00000124126
rs183338732	chr5:169162170	-0.17521	N	N	7	intronic	.	DOCK2	ENSG00000134516
rs200782252	chr17:62009541	-0.18917	N	chr17:61931549	4	intronic	.	CD79B	ENSG00000007312
rs188296155	chr3:50289428	0.03404	N	chr3:50160109	5	intronic	.	GNAI2	ENSG00000114353
rs553934719	chr2:69003967	0.12262	N	chr2:68615546	NA	intronic	.	ARHGAP25	ENSG00000163219
rs190560415	chr6:35267713	0.08151	N	chr6:35602972	2a	intronic	.	DEF6	ENSG00000023892
rs111477177	chr19:36398454	0.04559	N	N	4	exonic	synonymous	TYROBP	ENSG00000011600
rs575413183	chr3:14470277	0.21244	N	N	NA	intronic	.	SLC6A6	ENSG00000131389
rs149466736	chr10:45915822	0.1149	N	chr10:45915941	4	intronic	.	ALOX5	ENSG00000012779
rs146147258	chr20:56204100	-0.05823	N	N	6	intergenic	.	.	.
rs577051233	chr3:46250852	-0.09409	N	chr3:46418689	NA	intergenic	.	.	.
rs561736151	chr7:43689360	0.11342	N	N	NA	intronic	.	COA1	ENSG00000106603
rs114494829	chr3:52270855	0.00335	N	N	4	intronic	.	TWF2	ENSG00000247596
rs538277374	chr3:49394277	-0.18521	N	chr3:49267435	NA	downstream	.	.	.
rs145815293	chr11:128625311	0.08774	N	chr11:128562098	6	intronic	.	FLI1	ENSG00000151702
rs116303377	chr1:114411617	-0.12835	N	chr1:114377568	5	ncRNA_intronic	.	PTPN22	ENSG00000134242
rs530097678	chr16:88716846	-0.06177	N	chr16:88518569	NA	intronic	.	CYBA	ENSG00000051523
rs562760378	chr1:12245572	0.14228	N	chr1:12246175	NA	intronic	.	TNFRSF1B	ENSG00000028137
rs565173279	chr5:171605310	0.18705	N	chr5:171931939	NA	intronic	.	STK10	ENSG00000072786
rs114953691	chr21:34851181	-0.01603	N	chr21:34439889	2b	intronic	.	TMEM50B	ENSG00000142188
rs115840182	chr16:81851753	-0.19644	N	chr16:81604251	4	intronic	.	PLCG2	ENSG00000197943
rs566287666	chr6:31582286	-0.11028	N	N	NA	upstream	.	.	.
rs607703	chr11:128604174	0.06985	N	chr11:128562098	4	intronic	.	FLI1	ENSG00000151702
rs369990277	chr9:134137655	-0.00831	N	N	7	intronic	.	FAM78A	ENSG00000126882
rs569405761	chr14:91859006	-0.00052	N	N	NA	intronic	.	CCDC88C	ENSG00000015133
rs570441066	chr17:76125554	0.16767	N	chr17:76257892	NA	intronic	.	TMC6	ENSG00000141524
rs542752859	chr3:32446121	0.05433	N	N	NA	intronic	.	CMTM7	ENSG00000153551
rs533071674	chr22:37879342	0.06985	N	chr22:37531436	NA	intronic	.	MFNG	ENSG00000100060
rs557976775	chr1:117049180	0.06743	N	chr1:117544331	NA	intergenic	.	.	.
rs78933687	chr19:41803733	-0.14117	N	N	3a	intronic	.	HNRNPUL1	ENSG00000105323
rs567430255	chr7:138803901	0.0188	N	chr7:138735512	NA	intergenic	.	.	.
rs546624050	chr17:76373936	0.003	N	chr17:76257892	NA	upstream	.	.	.
rs181012205	chr1:161186413	-0.08683	N	chr1:161620089	5	intronic	.	FCER1G	ENSG00000158869
rs549056594	chr1:111758306	0.0062	N	chr1:111348029	NA	intergenic	.	.	.
rs551528609	chr22:37685646	-0.08168	N	chr22:37258986	NA	intronic	.	CYTH4	ENSG00000100055
rs375264069	chr8:134105650	-0.15486	N	chr8:134103953	4	intronic	.	SLA	ENSG00000155926
rs537370313	chr1:182759309	0.00748	N	chr1:183144723	NA	intronic	.	NPL	ENSG00000135838
rs140385010	chr4:2820928	-0.04529	N	chr4:3148276	5	intronic	.	SH3BP2	ENSG00000087266
rs554236343	chr1:206755992	0.21244	N	chr1:206968955	NA	intronic	.	RASSF5	ENSG00000136653
rs532939438	chr17:61774797	0.24263	N	chr17:61931549	NA	UTR3	.	LIMD2	ENSG00000136490
rs540997289	chr2:112249296	0.06166	N	chr2:111790804	NA	ncRNA_intronic	.	.	.
rs550339553	chr12:123919625	0.12262	N	chr12:124019055	NA	intronic	.	RILPL2	ENSG00000150977
rs7278533	chr21:46340423	0.07785	N	N	2b	intronic	.	ITGB2	ENSG00000160255
rs191148256	chr2:175462568	-0.02684	N	N	2a	intronic	.	WIPF1	ENSG00000115935
rs540310997	chr14:35340153	-0.15784	N	chr14:35585629	NA	intronic	.	BAZ1A	ENSG00000198604
rs187944678	chr21:46342717	0.07785	N	N	6	ncRNA_intronic	.	ITGB2	ENSG00000160255
rs190652453	chr12:104854053	0.15967	N	N	3a	intronic	.	CHST11	ENSG00000171310
rs190970051	chr1:167631532	-0.1071	N	chr1:167600842	2b	intronic	.	RCSD1	ENSG00000198771
rs549237617	chr10:26726185	-0.09458	N	chr10:26741174	NA	intergenic	.	.	.
rs77604916	chr3:183251214	-0.19051	N	chr3:183730295	5	intronic	.	KLHL6	ENSG00000172578
rs374420030	chr1:92951307	0.17247	N	chr1:92733769	2a	intronic	.	GFI1	ENSG00000162676
rs550805114	chr7:45018789	0.23784	N	chr7:44811223	NA	upstream	.	.	.
rs563108982	chr17:76119110	-0.20555	N	chr17:76257892	NA	intronic	.	TMC6	ENSG00000141524
rs2428512	chr6:29856330	-0.05865	N	chr6:29596242	4	ncRNA_exonic	.	.	.
rs547656527	chr3:46402685	-0.10972	N	chr3:46418689	NA	downstream	.	.	.
rs147094576	chr17:73337436	-0.11272	N	chr17:73822598	7	intronic	.	GRB2	ENSG00000177885
rs187745232	chr19:36396185	0.00083	N	N	7	intronic	.	TYROBP	ENSG00000011600
rs565278674	chr14:78070455	-0.16019	N	chr14:77939965	NA	intronic	.	SPTLC2	ENSG00000100596
rs1555140	chr20:47386456	0.1149	N	chr20:47384301	5	intronic	.	PREX1	ENSG00000124126
rs189121762	chr1:12234826	0.16767	N	chr1:12246175	5	intronic	.	TNFRSF1B	ENSG00000028137
rs534295241	chr19:801889	-0.18521	N	chr19:836144	NA	intronic	.	PTBP1	ENSG00000011304
rs530341900	chr14:52791288	-0.21327	N	chr14:52618827	NA	intronic	.	PTGER2	ENSG00000125384
rs576363194	chr9:117135414	0.37243	N	N	NA	intronic	.	AKNA	ENSG00000106948
rs566863391	chr6:108144428	-0.20558	N	N	NA	intronic	.	SCML4	ENSG00000146285
rs59347948	chr7:149193933	-0.01603	N	chr7:148886058	4	intronic	.	ZNF746	ENSG00000181220
rs370965213	chr21:46897852	-0.08362	N	N	4	exonic	synonymous	COL18A1	ENSG00000182871
rs372536709	chr10:129847449	0.02835	N	N	5	intronic	.	PTPRE	ENSG00000132334
rs372566364	chr16:28503226	0.10297	N	chr16:28131510	4	UTR5	.	CLN3	ENSG00000188603
rs575216380	chr12:105115186	0.15967	N	N	NA	intronic	.	CHST11	ENSG00000171310
rs17025374	chr2:101916227	-0.07792	N	chr2:102315933	4	intronic	.	RNF149	ENSG00000163162
rs149838225	chr14:93030364	-0.08921	N	chr14:93103729	4	intronic	.	RIN3	ENSG00000100599
rs570142482	chr22:37258414	0.13993	N	chr22:37258986	NA	intronic	.	NCF4	ENSG00000100365
rs566766860	chr11:47400245	0.03711	N	chr11:47454152	NA	upstream	.	.	.
rs529494051	chr6:84569643	-0.08046	N	N	NA	intronic	.	CYB5R4	ENSG00000065615
rs568905383	chr14:91875670	0.15967	N	N	NA	intronic	.	CCDC88C	ENSG00000015133
rs371269079	chr2:68590604	-0.19963	N	chr2:68615546	7	intergenic	.	.	.
rs118109133	chr19:17956916	0.12262	N	chr19:18398030	7	intronic	.	JAK3	ENSG00000105639
rs189185936	chr11:72527494	0.31506	N	chr11:72943483	5	intronic	.	ATG16L2	ENSG00000168010
rs572813319	chr2:192547528	-0.12769	N	chr2:192522423	NA	intronic	.	NABP1	ENSG00000173559
rs561775536	chr19:8558030	-0.0828	N	N	NA	intronic	.	PRAM1	ENSG00000133246
rs536157922	chr21:46331148	0.21723	N	N	NA	intronic	.	ITGB2	ENSG00000160255
rs569034090	chr19:36397971	0.04559	N	N	NA	intronic	.	TYROBP	ENSG00000011600
rs140492668	chr19:18230921	-0.09983	N	chr19:18398030	4	intronic	.	MAST3	ENSG00000099308
rs56754533	chr11:118188276	-0.12473	N	chr11:118639653	7	intergenic	.	.	.
rs74159171	chr10:129858871	0.08112	N	N	5	intronic	.	PTPRE	ENSG00000132334
rs188633536	chr22:40296615	-0.12964	N	chr22:39840130	4	upstream	.	.	.
rs185067582	chr3:47006982	0.26324	N	chr3:47184055	4	intronic	.	CCDC12	ENSG00000160799
rs7640922	chr3:32472605	0.1122	N	N	5	intronic	.	CMTM7	ENSG00000153551
rs563256464	chr8:27212854	-0.05433	N	chr8:27208126	NA	intronic	.	PTK2B	ENSG00000120899
rs560804307	chr17:73321610	-0.03569	N	chr17:73801154	NA	intronic	.	GRB2	ENSG00000177885
rs554747312	chr17:72708588	-0.13266	N	chr17:72695211	NA	intronic	.	RAB37	ENSG00000172794
rs556278222	chr19:42380007	-0.18892	N	chr19:42767593	NA	intergenic	.	.	.
rs537437039	chr5:169078254	0.18705	N	N	NA	intronic	.	DOCK2	ENSG00000134516
rs139000040	chr14:75990315	0.01708	N	chr14:75981856	2a	intronic	.	BATF	ENSG00000156127
rs530177467	chr1:85040079	0.04154	N	N	NA	exonic	nonsynonymous	CTBS	ENSG00000117151
rs547249696	chr22:50975897	-0.19433	N	chr22:50628937	NA	intergenic	.	.	.
rs17160764	chr7:138796382	0.13279	N	chr7:138735512	7	intergenic	.	.	.
rs143221771	chr19:54883103	-0.1051	N	N	6	upstream	.	.	.
rs17160761	chr7:138796224	0.13279	Y	chr7:138735512	4	intergenic	.	.	.
rs17160760	chr7:138795870	0.13279	N	chr7:138735512	3a	intergenic	.	.	.
rs148488666	chr12:122068017	0.08151	N	chr12:122254713	4	intronic	.	ORAI1	ENSG00000182500
rs530316493	chr3:121379005	0.07785	N	chr3:121781723	NA	intronic	.	HCLS1	ENSG00000180353
rs149716842	chr19:39821393	-0.17816	N	chr19:39942569	7	intronic	.	GMFG	ENSG00000130755
rs560671388	chr4:40202376	0.03674	N	N	NA	intronic	.	RHOH	ENSG00000168421
rs191007693	chr5:171506170	-0.1471	N	chr5:171931939	5	intronic	.	STK10	ENSG00000072786
rs530504530	chr5:169712937	0.10651	N	chr5:169691627	NA	intronic	.	LCP2	ENSG00000043462
rs138579766	chr11:128572611	0.02238	N	chr11:128562098	7	intronic	.	FLI1	ENSG00000151702
rs186327511	chr1:40852591	-0.01603	N	chr1:40406715	4	intronic	.	SMAP2	ENSG00000084070
rs528802907	chr19:18230347	0.09524	N	chr19:18398030	NA	intronic	.	MAST3	ENSG00000099308
rs561141537	chr17:27969128	-0.19863	N	chr17:28059970	NA	intronic	.	SSH2	ENSG00000141298
rs116520812	chr3:47000191	0.06985	N	chr3:47184055	4	intronic	.	CCDC12	ENSG00000160799
rs529426358	chr2:175475340	0.09411	N	N	NA	intronic	.	WIPF1	ENSG00000115935
rs571322426	chr20:56204702	0.10324	N	N	NA	intergenic	.	.	.
rs186449705	chr17:76250228	-0.18241	N	chr17:76257892	3a	intergenic	.	.	.
rs150885677	chr21:15900422	0.17094	N	chr21:16371102	3a	intronic	.	SAMSN1	ENSG00000155307
rs372335341	chr12:104880023	0.07098	N	N	5	intronic	.	CHST11	ENSG00000171310
rs200538374	chr19:49838765	0.16767	N	chr19:49459104	4	UTR5	.	CD37	ENSG00000104894
rs373919497	chr16:9052830	-0.08046	N	chr16:9059241	4	intronic	.	USP7	ENSG00000187555
rs59608349	chr9:117145370	0.17227	N	N	1f	intronic	.	AKNA	ENSG00000106948
rs550764824	chr12:10281125	0.07203	N	chr12:9899050	NA	intronic	.	CLEC7A	ENSG00000172243
rs2488457	chr1:114415368	0.0062	N	chr1:114377568	3a	ncRNA_intronic	.	.	.
rs544082644	chr1:15751110	-0.07868	N	N	NA	intronic	.	EFHD2	ENSG00000142634
rs563360655	chr19:10765785	-0.21832	N	chr19:10666450	NA	intronic	.	ILF3	ENSG00000129351
rs56077543	chr11:104838030	-0.10209	N	N	5	intronic	.	CASP4	ENSG00000196954
rs57950484	chr3:183260389	0.16834	N	chr3:183730295	2b	intronic	.	KLHL6	ENSG00000172578
rs548838004	chr3:183263485	-0.07336	N	chr3:183730295	NA	intronic	.	KLHL6	ENSG00000172578
rs528219332	chr22:17566448	-0.20993	N	chr22:17906176	NA	intronic	.	IL17RA	ENSG00000177663
rs537902840	chr14:35304646	-0.05465	N	chr14:35585629	NA	intronic	.	BAZ1A	ENSG00000198604
rs574729261	chr1:12234271	0.16767	N	chr1:12246175	NA	intronic	.	TNFRSF1B	ENSG00000028137
rs537193620	chr20:56204704	0.10324	N	N	NA	intergenic	.	.	.
rs559571144	chr10:129863908	0.12262	N	N	NA	intronic	.	PTPRE	ENSG00000132334
rs538183501	chr3:47051143	-0.17563	N	chr3:47184055	NA	UTR3	.	NBEAL2	ENSG00000160796
rs192765977	chr17:8862327	-0.18788	N	chr17:8784361	6	intronic	.	PIK3R5	ENSG00000141506
rs78841522	chr6:29913698	0.12262	N	chr6:29596242	4	downstream	.	.	.
rs147774597	chr6:32810382	0.07661	N	N	3a	intronic	.	PSMB8	ENSG00000204264
rs567571203	chr3:183255473	-0.13526	N	chr3:183730295	NA	intronic	.	KLHL6	ENSG00000172578
rs298618	chr8:130900030	-0.01218	Y	chr8:130572110	7	intronic	.	FAM49B	ENSG00000153310
rs541232919	chr11:72525350	-0.19827	N	chr11:72943483	NA	upstream	.	.	.
rs560523027	chr4:2819316	-0.16725	N	chr4:3148276	NA	intronic	.	SH3BP2	ENSG00000087266
rs298617	chr8:130899961	-0.01218	Y	chr8:130572110	7	intronic	.	FAM49B	ENSG00000153310
rs543956940	chr11:4414025	-0.211	N	N	NA	intronic	.	TRIM21	ENSG00000132109
rs73515678	chr19:14484922	0.03674	N	chr19:14499477	6	intergenic	.	.	.
rs534605571	chr4:154442100	0.08131	N	N	NA	intronic	.	KIAA0922	ENSG00000121210
rs553782537	chr12:105085380	-0.20986	N	N	NA	intronic	.	CHST11	ENSG00000171310
rs527386379	chr5:171581557	0.18705	N	chr5:171931939	NA	intronic	.	STK10	ENSG00000072786
rs568022691	chr9:92045881	-0.10519	N	chr9:91593290	NA	intronic	.	SEMA4D	ENSG00000187764
rs555548682	chr4:1731577	-0.13237	N	chr4:1392789	NA	intronic	.	TACC3	ENSG00000013810
rs538685912	chr12:104969578	-0.2143	N	N	NA	intronic	.	CHST11	ENSG00000171310
rs537456066	chr12:51711753	0.01315	N	chr12:51580171	NA	intronic	.	BIN2	ENSG00000110934
rs147050248	chr7:73641115	-0.0862	N	N	4	intronic	.	LAT2	ENSG00000086730
rs540234020	chr7:104598346	-0.04342	N	N	NA	intergenic	.	.	.
rs181797860	chr2:175451025	-0.07057	N	N	7	intronic	.	WIPF1	ENSG00000115935
rs145989695	chr2:127415039	-0.1715	N	N	2b	intronic	.	GYPC	ENSG00000136732
rs185982890	chr2:158294682	-0.12947	N	chr2:158520905	3a	intronic	.	CYTIP	ENSG00000115165
rs182651676	chr6:31464351	0.16767	N	N	3a	intronic	.	.	.
rs57640886	chr21:46338963	0.12262	N	N	2b	intronic	.	ITGB2	ENSG00000160255
rs146570112	chr12:94602551	-0.05308	N	chr12:94536803	4	intronic	.	PLXNC1	ENSG00000136040
rs566069093	chr12:32122643	-0.21272	N	chr12:32138924	NA	intronic	.	KIAA1551	ENSG00000174718
rs534844715	chr22:37617820	0.05612	N	chr22:37258986	NA	intergenic	.	.	.
rs77303587	chr20:47419632	-0.04463	N	chr20:47384301	5	intronic	.	PREX1	ENSG00000124126
rs560766484	chr21:34670700	-0.13119	N	chr21:34439889	NA	intergenic	.	.	.
rs560890473	chr5:40841516	0.16767	N	N	NA	exonic	nonsynonymous	CARD6	ENSG00000132357
rs562832662	chr14:93098815	-0.08921	N	chr14:93103729	NA	intronic	.	RIN3	ENSG00000100599
rs200798791	chr22:35777149	-0.19953	N	N	4	UTR5	.	HMOX1	ENSG00000100292
rs116622239	chr1:45141817	-0.21125	N	N	6	intronic	.	C1orf228	ENSG00000198520
rs568130977	chr19:1065813	0.00748	N	chr19:836144	NA	upstream;downstream	.	.	.
rs148173397	chr21:34757359	-0.17528	N	chr21:34439889	2c	intergenic	.	.	.
rs554351586	chr9:95730531	0.05612	N	chr9:95684697	NA	intronic	.	FGD3	ENSG00000127084
rs572638206	chr8:130999966	0.01708	N	chr8:130572110	NA	intergenic	.	.	.
rs4128748	chr2:68974580	0.12262	N	chr2:68615546	7	intronic	.	ARHGAP25	ENSG00000163219
rs547340619	chr1:40864060	-0.13011	N	chr1:41356780	NA	intronic	.	SMAP2	ENSG00000084070
rs188818178	chr9:95882486	-0.1188	N	chr9:95684697	4	intergenic	.	.	.
rs150080177	chr16:74731336	-0.11935	N	chr16:75017513	5	intronic	.	MLKL	ENSG00000168404
rs184522812	chr19:47220851	-0.02159	N	chr19:47629264	3a	upstream	.	.	.
rs143095061	chr17:1533166	-0.1364	N	chr17:2014984	4	upstream	.	.	.
rs667789	chr11:128624536	0.12262	Y	chr11:128562098	2b	intronic	.	FLI1	ENSG00000151702
rs147808546	chr17:28030609	-0.05346	N	chr17:28059970	6	intronic	.	SSH2	ENSG00000141298
rs568798638	chr19:42705650	0.00299	N	chr19:42767593	NA	intronic	.	DEDD2	ENSG00000160570
rs554999936	chr6:35998333	-0.01603	N	chr6:36353934	NA	intronic	.	MAPK14	ENSG00000112062
rs559297666	chr4:40240386	-0.21117	N	N	NA	intronic	.	RHOH	ENSG00000168421
rs142575219	chr17:28009369	0.18705	N	chr17:28059970	4	intronic	.	SSH2	ENSG00000141298
rs555427979	chr1:89738163	0.07785	N	N	NA	UTR5	.	GBP5	ENSG00000154451
rs556147321	chr5:171611714	0.18705	N	chr5:171931939	NA	intronic	.	STK10	ENSG00000072786
rs115256150	chr5:171562331	0.12235	N	chr5:171931939	6	intronic	.	STK10	ENSG00000072786
rs545905447	chr19:1070074	0.21244	N	chr19:836144	NA	intronic	.	HMHA1	ENSG00000180448
rs549969645	chr2:69005901	-0.15467	N	chr2:68615546	NA	intronic	.	ARHGAP25	ENSG00000163219
rs79116930	chr6:109773231	-0.09879	N	chr6:109376647	5	intronic	.	MICAL1	ENSG00000135596
rs534712121	chr16:88748993	-0.12345	N	chr16:88518569	NA	ncRNA_intronic	.	SNAI3	ENSG00000185669
rs191346095	chr17:8860279	-0.06647	N	chr17:8784361	2b	intronic	.	PIK3R5	ENSG00000141506
rs557388704	chr11:117883578	0.0062	N	chr11:118081270	NA	intergenic	.	.	.
rs150936157	chr15:65142336	-0.09396	N	chr15:64672002	7	intronic	.	PLEKHO2	ENSG00000241839
rs113050537	chr4:185332130	0.03663	N	N	5	intronic	.	IRF2	ENSG00000168310
rs1951518	chr14:91795159	-0.01926	N	N	5	intronic	.	CCDC88C	ENSG00000015133
rs527646073	chr17:4849045	0.0863	N	chr17:5326162	NA	UTR3	.	PFN1	ENSG00000108518
rs529833325	chr8:145059473	-0.01218	N	chr8:144626721	NA	exonic	nonsynonymous	PARP10	ENSG00000178685
rs147385383	chr1:40865694	0.03674	N	chr1:41356780	5	intronic	.	SMAP2	ENSG00000084070
rs559569786	chr2:144021198	-0.20885	N	chr2:144328534	NA	intronic	.	ARHGAP15	ENSG00000075884
rs561254699	chr17:80405676	-0.00831	N	N	NA	intronic	.	C17orf62	ENSG00000178927
rs563064254	chr4:2813029	0.16767	N	chr4:3148276	NA	intronic	.	SH3BP2	ENSG00000087266
rs545773308	chr19:42710998	-0.19197	N	chr19:42767593	NA	intronic	.	DEDD2	ENSG00000160570
rs548613114	chr18:43651250	0.17247	N	chr18:43845269	NA	intronic	.	PSTPIP2	ENSG00000152229
rs148433154	chr5:171543682	0.18705	N	chr5:171931939	7	intronic	.	STK10	ENSG00000072786
rs78194959	chr11:64108207	0.18413	N	chr11:63974995	4	exonic	synonymous	CCDC88B	ENSG00000168071
rs553011240	chr1:45187546	0.08916	N	N	NA	intronic	.	C1orf228	ENSG00000198520
rs549641405	chr16:84626579	-0.02796	N	chr16:84581684	NA	intronic	.	COTL1	ENSG00000103187
rs578245922	chr3:53204853	0.27001	N	chr3:52873984	NA	intronic	.	PRKCD	ENSG00000163932
rs116204682	chr4:1730262	-0.08316	N	chr4:1392789	4	exonic	nonsynonymous	TACC3	ENSG00000013810
rs557466802	chr17:76388444	-0.20962	N	chr17:76257892	NA	intronic	.	PGS1	ENSG00000087157
rs576039821	chr11:3849476	0.12356	N	N	NA	intronic	.	RHOG	ENSG00000177105
rs12153924	chr6:29914089	0.05792	N	chr6:29596242	4	downstream	.	.	.
rs538655176	chr16:27326569	0.14228	N	chr16:27356398	NA	intronic	.	IL4R	ENSG00000077238
rs560991205	chr6:35277022	-0.20704	N	chr6:35602972	NA	intronic	.	DEF6	ENSG00000023892
rs563792413	chr7:50460119	-0.16656	N	chr7:50313352	NA	intronic	.	IKZF1	ENSG00000185811
rs557211881	chr2:68974232	0.02238	N	chr2:68615546	NA	intronic	.	ARHGAP25	ENSG00000163219
rs112627076	chr20:47364028	-0.02176	N	chr20:47384301	5	intronic	.	PREX1	ENSG00000124126
rs73309166	chr12:53601375	0.03674	N	chr12:53747853	6	upstream	.	.	.
rs549917393	chr21:15903394	-0.17242	N	chr21:16371102	NA	intronic	.	SAMSN1	ENSG00000155307
rs572862645	chr1:27938975	-0.19868	N	chr1:28216736	NA	UTR3	.	FGR	ENSG00000000938
rs563123696	chr19:41083046	-0.05335	N	chr19:41214796	NA	intronic	.	SHKBP1	ENSG00000160410
rs200425027	chr19:1074087	0.21244	N	chr19:836144	5	intronic	.	HMHA1	ENSG00000180448
rs534522941	chr6:137545986	-0.13526	N	chr6:137082948	NA	intergenic	.	.	.
rs559914208	chr6:31697944	-0.122	N	N	NA	UTR5	.	DDAH2	ENSG00000213722
rs558473721	chr17:54985461	0.1122	N	chr17:55463857	NA	intronic	.	TRIM25	ENSG00000121060
rs372922373	chr1:9738340	-0.16103	N	chr1:9713500	6	ncRNA_intronic	.	PIK3CD	ENSG00000171608
rs148304843	chr8:56831570	-0.16305	N	chr8:56800362	4	intronic	.	LYN	ENSG00000254087
rs2235820	chr6:159461277	0.09524	N	chr6:159469512	5	intronic	.	TAGAP	ENSG00000164691
rs2235821	chr6:159460978	0.05047	N	chr6:159469512	4	intronic	.	TAGAP	ENSG00000164691
rs2235822	chr6:159456842	0.2954	N	chr6:159469512	5	UTR3	.	TAGAP	ENSG00000164691
rs532174755	chr8:27209499	-0.07868	N	chr8:27208126	NA	intronic	.	PTK2B	ENSG00000120899
rs182873667	chr9:92023509	-0.00831	N	chr9:91534339	4	intronic	.	SEMA4D	ENSG00000187764
rs544687859	chr6:159457639	0.08331	N	chr6:159469512	NA	exonic	synonymous	TAGAP	ENSG00000164691
rs200253659	chr2:158272332	-0.01347	N	chr2:158520905	4	exonic	nonsynonymous	CYTIP	ENSG00000115165
rs546578138	chr19:45260175	-0.0862	N	chr19:45149235	NA	intronic	.	BCL3	ENSG00000069399
rs552538495	chr17:4614856	0.01099	N	chr17:4755424	NA	intronic	.	ARRB2	ENSG00000141480
rs567168789	chr1:209932328	-0.03569	N	chr1:209942435	NA	intronic	.	TRAF3IP3	ENSG00000009790
rs529905180	chr16:88714512	0.00655	N	chr16:88518569	NA	exonic	synonymous	CYBA	ENSG00000051523
rs532170636	chr10:45870563	0.16767	N	chr10:45915941	NA	intronic	.	ALOX5	ENSG00000012779
rs575397717	chr9:139927131	0.18413	N	chr9:139934107	NA	UTR5	.	FUT7	ENSG00000180549
rs377475809	chr20:47387261	0.16767	N	chr20:47384301	5	intronic	.	PREX1	ENSG00000124126
rs75012901	chr1:25255982	0.01049	N	chr1:25291010	4	intronic	.	RUNX3	ENSG00000020633
rs138420692	chr19:10445716	-0.0715	N	chr19:10666450	2b	intronic	.	ICAM3	ENSG00000076662
rs11752528	chr6:41167114	-0.21456	N	chr6:41054262	1f	intronic	.	TREML2	ENSG00000112195
rs1894111	chr11:67038612	0.0863	N	chr11:66855593	1f	intronic	.	ADRBK1	ENSG00000173020
rs558163756	chr1:9719128	-0.07972	N	chr1:9713500	NA	intronic	.	PIK3CD	ENSG00000171608
rs540178367	chr2:68958932	-0.03924	N	chr2:68615546	NA	intergenic	.	.	.
rs545792330	chr14:77501567	-0.03165	N	chr14:77939965	NA	intergenic	.	.	.
rs550075525	chr11:67053944	0.20351	N	chr11:66855593	NA	UTR3	.	ADRBK1	ENSG00000173020
rs577018861	chr17:73344725	0.02874	N	chr17:73822598	NA	intronic	.	GRB2	ENSG00000177885
rs183618044	chr14:78047650	-0.08649	N	chr14:77939965	2b	intronic	.	SPTLC2	ENSG00000100596
rs561684418	chr17:73333888	-0.10981	N	chr17:73822598	NA	intronic	.	GRB2	ENSG00000177885
rs148300699	chr5:176737672	-0.0715	N	chr5:176792491	2b	exonic	nonsynonymous	MXD3	ENSG00000213347
rs567297064	chr17:54994127	-0.00237	N	chr17:55463857	NA	intergenic	.	.	.
rs140673970	chr8:56829823	-0.06551	N	chr8:56800362	3a	intronic	.	LYN	ENSG00000254087
rs5759964	chr22:24038086	0.13907	N	chr22:24247310	5	ncRNA_intronic	.	RGL4	ENSG00000159496
rs141651526	chr14:50512216	-0.21456	N	N	4	ncRNA_intronic	.	.	.
rs571212770	chr11:65407037	0.2954	N	chr11:65705432	NA	intronic	.	SIPA1	ENSG00000213445
rs535382125	chr7:65447157	-0.17721	N	chr7:65822360	NA	exonic	nonsynonymous	GUSB	ENSG00000169919
rs540712171	chr16:68029762	0.07785	N	chr16:68138091	NA	intronic	.	DPEP2	ENSG00000167261
rs181024216	chr8:21772961	-0.17246	N	chr8:21710741	4	intergenic	.	.	.
rs557431682	chr19:1168931	-0.15534	N	chr19:836144	NA	intronic	.	SBNO2	ENSG00000064932
rs192839156	chr21:45578919	-0.10705	N	chr21:45660835	4	intergenic	.	.	.
rs570005656	chr19:8387100	-0.20459	N	N	NA	intronic	.	RPS28	ENSG00000233927
rs558995033	chr6:26271623	-0.01603	N	N	NA	upstream	.	.	.
rs139815773	chr5:39177666	0.16767	N	N	4	intronic	.	FYB	ENSG00000082074
rs79223535	chr3:14478658	0.06743	N	N	5	intronic	.	SLC6A6	ENSG00000131389
rs531289697	chr1:161034200	0.00711	N	chr1:161188893	NA	intronic	.	ARHGAP30	ENSG00000186517
rs543887458	chr6:137552419	-0.15399	N	chr6:137082948	NA	intergenic	.	.	.
rs113258718	chr4:8224615	-0.05309	N	N	4	exonic	synonymous	SH3TC1	ENSG00000125089
rs73571701	chr11:128605060	0.12262	N	chr11:128562098	7	intronic	.	FLI1	ENSG00000151702
rs556115199	chr5:169725157	0.10324	N	chr5:169691627	NA	upstream	.	LCP2	ENSG00000043462
rs368473849	chr6:24935603	-0.05865	N	N	5	intronic	.	FAM65B	ENSG00000111913
rs550799556	chr1:26619113	0.21244	N	chr1:27100243	NA	intronic	.	UBXN11	ENSG00000158062
rs559407507	chr7:43686633	-0.13764	N	N	NA	intronic	.	COA1	ENSG00000106603
rs540724299	chr9:92072668	-0.17326	N	chr9:91593290	NA	intronic	.	SEMA4D	ENSG00000187764
rs552908769	chr2:69011222	-0.03886	N	chr2:68615546	NA	intronic	.	ARHGAP25	ENSG00000163219
rs552498423	chr11:72523382	0.16767	N	chr11:72943483	NA	intergenic	.	.	.
rs80172164	chr15:65146149	-0.14646	N	chr15:64672002	5	intronic	.	PLEKHO2	ENSG00000241839
rs148794377	chr1:167598843	0.18413	N	chr1:167600842	4	upstream	.	.	.
rs565572304	chr2:231082494	-0.01322	N	chr2:231161026	NA	intronic	.	SP110	ENSG00000135899
rs151047058	chr3:32466736	-0.0684	N	N	5	intronic	.	CMTM7	ENSG00000153551
rs538239512	chr14:91785287	-0.07674	N	N	NA	intronic	.	CCDC88C	ENSG00000015133
rs10468979	chr18:43577582	-0.17469	N	chr18:43845269	5	intronic	.	PSTPIP2	ENSG00000152229
rs138625507	chr1:167604315	0.08151	N	chr1:167600842	4	intronic	.	RCSD1	ENSG00000198771
rs577883180	chr6:41692003	-0.13011	N	chr6:42037348	NA	intronic	.	TFEB	ENSG00000112561
rs528916623	chr20:47345850	-0.14145	N	chr20:47384301	NA	intronic	.	PREX1	ENSG00000124126
rs181972013	chr20:47357139	-0.00052	N	chr20:47384301	5	intronic	.	PREX1	ENSG00000124126
rs116814958	chr4:154449239	-0.01603	N	N	5	intronic	.	KIAA0922	ENSG00000121210
rs545469266	chr7:139476209	0.08002	N	chr7:139719439	NA	intronic	.	HIPK2	ENSG00000064393
rs1212890	chr1:12220369	0.16767	N	chr1:12246175	7	intergenic	.	.	.
rs182483261	chr22:17699005	0.10324	N	chr22:17906176	3a	intronic	.	CECR1	ENSG00000093072
rs145844834	chr5:150439673	-0.12906	N	chr5:150567017	4	intronic	.	TNIP1	ENSG00000145901
rs370854668	chr11:67203762	-0.0289	N	chr11:66855593	4	exonic	synonymous	PTPRCAP	ENSG00000213402
rs537318667	chr7:50358282	-0.01322	N	chr7:50313352	NA	intronic	.	IKZF1	ENSG00000185811
rs189286620	chr14:105531213	0.1197	N	chr14:105637156	2a	intronic	.	GPR132	ENSG00000183484
rs564450566	chr22:37696010	-0.03886	N	chr22:37258986	NA	intronic	.	CYTH4	ENSG00000100055
rs9871159	chr3:14478593	0.01466	N	N	5	intronic	.	SLC6A6	ENSG00000131389
rs570224320	chr21:45774074	-0.16257	N	chr21:45660835	NA	intronic	.	TRPM2	ENSG00000142185
rs556610609	chr20:47410521	-0.15063	N	chr20:47384301	NA	intronic	.	PREX1	ENSG00000124126
rs150387173	chr17:43302136	0.1149	N	chr17:43488792	3a	intronic	.	FMNL1	ENSG00000184922
rs574965010	chr11:67045184	0.18873	N	chr11:66855593	NA	intronic	.	ADRBK1	ENSG00000173020
rs561333225	chr12:54894781	-0.09313	N	chr12:54685880	NA	intronic	.	NCKAP1L	ENSG00000123338
rs11859012	chr16:57076520	0.35983	N	chr16:57061189	4	intronic	.	NLRC5	ENSG00000140853
rs376978769	chr9:95797061	-0.08823	N	chr9:95684697	5	intronic	.	FGD3	ENSG00000127084
rs114196370	chr2:197037994	-0.17994	N	chr2:196974333	5	intergenic	.	.	.
rs554938788	chr9:117151229	0.1149	N	N	NA	intronic	.	AKNA	ENSG00000106948
rs539623304	chr6:159459546	0.09524	N	chr6:159469512	NA	intronic	.	TAGAP	ENSG00000164691
rs150974188	chr12:6562311	-0.00831	N	chr12:6499533	2b	exonic	nonsynonymous	TAPBPL	ENSG00000139192
rs562297490	chr21:34609824	-0.16656	N	chr21:34439889	NA	intronic	.	IFNAR2	ENSG00000159110
rs541611515	chr14:93005141	-0.1496	N	chr14:93103729	NA	intronic	.	RIN3	ENSG00000100599
rs567128588	chr19:7717176	-0.10152	N	chr19:7415064	NA	intergenic	.	.	.
rs567565928	chr9:92034349	-0.14415	N	chr9:91593290	NA	intronic	.	SEMA4D	ENSG00000187764
rs534924723	chr10:98410704	-0.14977	N	N	NA	intronic	.	PIK3AP1	ENSG00000155629
rs149261635	chr19:8556034	0.04181	N	N	5	exonic	synonymous	PRAM1	ENSG00000133246
rs561519220	chr22:37705367	0.2954	N	chr22:37258986	NA	intronic	.	CYTH4	ENSG00000100055
rs573225301	chr6:31166954	-0.04142	N	N	NA	ncRNA_intronic	.	.	.
rs529869481	chr20:47373151	0.14264	N	chr20:47384301	NA	intronic	.	PREX1	ENSG00000124126
rs114927079	chr5:169081127	-0.10213	N	N	7	intronic	.	DOCK2	ENSG00000134516
rs371377040	chr4:8230092	0.09048	N	N	4	exonic	nonsynonymous	SH3TC1	ENSG00000125089
rs572539400	chr12:104863449	0.15967	N	N	NA	intronic	.	CHST11	ENSG00000171310
rs562241353	chr1:198617280	-0.0322	N	chr1:199000727	NA	intronic	.	PTPRC	ENSG00000081237
rs58532407	chr1:45196701	0.10081	N	N	4	intergenic	.	.	.
rs528082748	chr6:30480041	-0.17374	N	N	NA	intergenic	.	.	.
rs6718817	chr2:113942266	-0.03596	N	chr2:113712407	5	intronic	.	PSD4	ENSG00000125637
rs571435181	chr21:46335038	0.07785	N	N	NA	intronic	.	ITGB2	ENSG00000160255
rs539796974	chr20:49126945	-0.14016	N	chr20:49205095	NA	UTR5	.	PTPN1	ENSG00000196396
rs531661532	chr19:42054454	-0.05798	N	N	NA	intergenic	.	.	.
rs563481473	chr4:40244843	0.2289	N	N	NA	UTR5	.	RHOH	ENSG00000168421
rs554792132	chr2:101917784	0.01381	N	chr2:102315933	NA	intronic	.	RNF149	ENSG00000163162
rs147388846	chr20:47377357	0.1149	N	chr20:47384301	4	intronic	.	PREX1	ENSG00000124126
rs551991387	chr2:219089263	0.00711	N	chr2:219212037	NA	intronic	.	ARPC2	ENSG00000163466
rs536527173	chr11:67807177	0.31506	N	N	NA	intronic	.	TCIRG1	ENSG00000110719
rs539172830	chr2:158277432	-0.09973	N	chr2:158520905	NA	intronic	.	CYTIP	ENSG00000115165
rs12313273	chr12:122063010	-0.17751	N	chr12:122254713	1f	intergenic	.	.	.
rs116750291	chr5:176858519	0.17613	N	chr5:176792491	2b	intronic	.	GRK6	ENSG00000198055
rs180926576	chr17:54993578	0.06743	N	chr17:55463857	4	intergenic	.	.	.
rs528034542	chr8:27195972	-0.01873	N	chr8:27208126	NA	intronic	.	PTK2B	ENSG00000120899
rs74780929	chr11:73086664	0.16767	N	chr11:72943483	4	upstream	.	.	.
rs111752418	chr13:46758681	0.03674	N	N	2b	intergenic	.	.	.
rs558347327	chr6:24935765	-0.05865	N	N	NA	intronic	.	FAM65B	ENSG00000111913
rs561348754	chr17:29147256	0.07785	N	N	NA	intronic	.	CRLF3	ENSG00000176390
rs550553324	chr21:46330254	0.06985	N	N	NA	exonic	nonsynonymous	ITGB2	ENSG00000160255
rs570473358	chr1:9729808	-0.15266	N	chr1:9713500	NA	intronic	.	PIK3CD	ENSG00000171608
rs552863990	chr17:76135440	0.35983	N	chr17:76257892	NA	intronic	.	TMC8	ENSG00000167895
rs191079493	chr6:41169597	-0.21456	N	chr6:41054262	4	upstream	.	.	.
rs564167762	chr22:39378393	-0.19349	N	chr22:39840130	NA	intronic	.	.	.
rs368370938	chr16:57060576	0.2342	N	chr16:57061189	3a	exonic	nonsynonymous	NLRC5	ENSG00000140853
rs9940387	chr16:29754989	-0.00831	N	chr16:30082508	4	UTR3	.	C16orf54	ENSG00000185905
rs78372281	chr14:35304016	0.00083	N	chr14:35585629	5	intronic	.	BAZ1A	ENSG00000198604
rs150934167	chr17:8849180	-0.07907	N	chr17:8784361	3a	intronic	.	PIK3R5	ENSG00000141506
rs542697083	chr12:109022356	0.03674	N	chr12:108721636	NA	intronic	.	SELPLG	ENSG00000110876
rs530828139	chr16:81779669	-0.1826	N	chr16:81604251	NA	intergenic	.	.	.
rs148481597	chr6:30461738	0.23787	N	N	4	UTR3	.	HLA-E	ENSG00000204592
rs542077286	chr1:160654543	-0.14557	N	N	NA	intronic	.	CD48	ENSG00000117091
rs74033745	chr15:100104590	-0.17751	N	N	4	intergenic	.	.	.
rs369907377	chr5:131756193	-0.2154	N	chr5:131705458	3a	ncRNA_intronic	.	.	.
rs532616451	chr19:42724300	-0.08046	N	chr19:42767593	NA	UTR5	.	.	.
rs114185230	chr14:91843650	0.15967	N	N	2b	intronic	.	CCDC88C	ENSG00000015133
rs114142918	chr2:68978230	-0.16656	N	chr2:68615546	5	intronic	.	ARHGAP25	ENSG00000163219
rs549256359	chr17:43313989	0.09014	N	chr17:43488792	NA	intronic	.	FMNL1	ENSG00000184922
rs539152975	chr5:169721850	0.01217	N	chr5:169691627	NA	intronic	.	LCP2	ENSG00000043462
rs563150869	chr20:43671088	-0.07218	N	N	NA	intronic	.	STK4	ENSG00000101109
rs530594260	chr19:46013342	0.08151	N	chr19:45766729	NA	intronic	.	VASP	ENSG00000125753
rs547444612	chr7:106542136	-0.12928	N	chr7:106372219	NA	intronic	.	PIK3CG	ENSG00000105851
rs541367516	chr9:95883758	-0.19644	N	chr9:95684697	NA	downstream	.	.	.
rs200374961	chr12:57864846	-0.04762	N	chr12:57493727	2b	exonic	nonsynonymous	GLI1	ENSG00000111087
rs536277212	chr19:54884859	-0.1051	N	N	NA	intergenic	.	.	.
rs75344054	chr1:183598479	-0.21061	N	chr1:183144723	6	intronic	.	ARPC5	ENSG00000162704
rs370085674	chr1:198628055	0.21244	N	chr1:199000727	5	intronic	.	PTPRC	ENSG00000081237
rs587768602	chr3:50283634	0.14688	N	chr3:50160109	NA	intronic	.	GNAI2	ENSG00000114353
rs192798012	chr2:219087135	0.09017	N	chr2:219212037	7	intronic	.	ARPC2	ENSG00000163466
rs533615504	chr17:74268564	-0.21983	N	chr17:74710128	NA	intergenic	.	.	.
rs148565385	chr5:1514245	-0.20668	N	chr5:1313242	5	intronic	.	LPCAT1	ENSG00000153395
rs548172622	chr2:233953960	0.12262	N	chr2:234115629	NA	intronic	.	.	.
rs539641649	chr4:154409458	-0.00343	N	N	NA	intronic	.	KIAA0922	ENSG00000121210
rs115599515	chr1:111764101	-0.15399	N	chr1:111348029	3a	intergenic	.	.	.
rs544708177	chr17:16322552	-0.16656	N	chr17:16156235	NA	intronic	.	TRPV2	ENSG00000187688
rs568656095	chr11:72525124	-0.16339	N	chr11:72943483	NA	upstream	.	.	.
rs183108808	chr3:46447353	-0.15211	N	chr3:46418689	2b	ncRNA_intronic	.	.	.
rs563504901	chr5:39193938	0.16767	N	N	NA	intronic	.	FYB	ENSG00000082074
rs554800404	chr9:117146813	0.21244	N	N	NA	intronic	.	AKNA	ENSG00000106948
rs144979954	chr17:74485833	0.07785	N	chr17:74710128	4	intronic	.	RHBDF2	ENSG00000129667
rs531278434	chr7:138788443	0.18705	N	chr7:138735512	NA	intronic	.	ZC3HAV1	ENSG00000105939
rs191068350	chr3:14460994	-0.10544	N	N	5	intronic	.	SLC6A6	ENSG00000131389
rs535972455	chr1:200988996	-0.03012	N	N	NA	intronic	.	KIF21B	ENSG00000116852
rs60741352	chr11:73093273	0.21244	N	chr11:72943483	5	intronic	.	RELT	ENSG00000054967
rs543099036	chr3:14467589	0.21244	N	N	NA	intronic	.	SLC6A6	ENSG00000131389
rs139148132	chr18:43593645	-0.18745	N	chr18:43845269	2b	intronic	.	PSTPIP2	ENSG00000152229
rs537216200	chr1:2487614	-0.14016	N	chr1:2487663	NA	ncRNA_exonic	.	.	.
rs200650758	chr14:91779767	-0.22043	N	N	5	exonic	nonsynonymous	CCDC88C	ENSG00000015133
rs372400233	chr19:35656778	-0.20232	N	N	4	intronic	.	FXYD5	ENSG00000089327
rs192056148	chr16:4399049	-0.17019	N	chr16:4476089	6	intronic	.	CORO7-PAM16	ENSG00000103426
rs551224575	chr2:202078445	-0.20829	N	chr2:202112471	NA	intronic	.	CASP10	ENSG00000003400
rs190797932	chr1:167608377	0.08151	N	chr1:167600842	7	intronic	.	RCSD1	ENSG00000198771
rs553021510	chr3:121379536	0.22524	N	chr3:121781723	NA	intronic	.	HCLS1	ENSG00000180353
rs188556824	chr1:27962021	0.10324	N	chr1:28216736	5	upstream	.	.	.
rs369860824	chr16:31366949	-0.1051	N	chr16:31015877	2b	intronic	.	ITGAX	ENSG00000140678
rs10264390	chr7:50475321	-0.14833	Y	chr7:50313352	4	intergenic	.	.	.
rs139418193	chr5:169717095	0.14801	N	chr5:169691627	5	intronic	.	LCP2	ENSG00000043462
rs192615980	chr20:47342544	-0.00052	N	chr20:47384301	4	intronic	.	PREX1	ENSG00000124126
rs4782425	chr16:88767468	0.35983	Y	chr16:88518569	2b	intronic	.	RNF166	ENSG00000158717
rs144376525	chr6:29692618	0.01315	N	chr6:29596242	5	intronic	.	HLA-F	ENSG00000204642
rs574697294	chr5:100231709	-0.12712	N	chr5:100200910	NA	intronic	.	ST8SIA4	ENSG00000113532
rs143491318	chr17:4621421	-0.03757	N	chr17:4755424	5	intronic	.	ARRB2	ENSG00000141480
rs531089844	chr20:47365704	0.1149	N	chr20:47384301	NA	intronic	.	PREX1	ENSG00000124126
rs531200710	chr21:45578953	-0.10705	N	chr21:45660835	NA	intergenic	.	.	.
rs554796725	chr5:14594420	0.14228	N	chr5:14610309	NA	intronic	.	FAM105A	ENSG00000145569
rs565617648	chr6:24918533	-0.21956	N	N	NA	intronic	.	FAM65B	ENSG00000111913
rs116203946	chr5:156962804	-0.15214	N	chr5:156655015	5	intronic	.	ADAM19	ENSG00000135074
rs549599219	chr20:49158387	-0.08738	N	chr20:49205095	NA	intronic	.	PTPN1	ENSG00000196396
rs527743198	chr5:171552852	-0.11445	N	chr5:171931939	NA	intronic	.	STK10	ENSG00000072786
rs537699388	chr1:202131270	0.18413	N	N	NA	upstream	.	.	.
rs576584645	chr16:68040705	-0.08362	N	chr16:68138091	NA	intergenic	.	.	.
rs541801075	chr3:9833829	-0.01603	N	chr3:9511975	NA	intronic	.	TADA3	ENSG00000171148
rs529006620	chr17:8858189	0.03635	N	chr17:8784361	NA	intronic	.	PIK3R5	ENSG00000141506
rs116842331	chr2:68612527	-0.14977	N	chr2:68615546	4	intronic	.	PLEK	ENSG00000115956
rs569948370	chr11:64634058	-0.00831	N	N	NA	intronic	.	EHD1	ENSG00000110047
rs572785642	chr7:36763938	0.18374	N	N	NA	UTR5	.	AOAH	ENSG00000136250
rs143680317	chr19:41860620	-0.08046	N	N	4	exonic	synonymous	B9D2	ENSG00000123810
rs566961087	chr17:43302506	0.26229	N	chr17:43488792	NA	intronic	.	FMNL1	ENSG00000184922
rs183942161	chr19:48747001	-0.12322	N	chr19:49127490	5	intronic	.	CARD8	ENSG00000105483
rs66468151	chr17:76111596	0.0347	N	chr17:76257892	2b	intronic	.	TMC6	ENSG00000141524
rs530591926	chr3:14463459	-0.05852	N	N	NA	intronic	.	SLC6A6	ENSG00000131389
rs551770835	chr6:24951967	0.07785	N	N	NA	intronic	.	.	.
rs143504599	chr19:41084532	-0.10407	N	chr19:41214796	4	intronic	.	SHKBP1	ENSG00000160410
rs113344276	chr19:8640381	0.12262	N	N	4	intronic	.	MYO1F	ENSG00000142347
rs534265662	chr17:73838930	0.18705	N	chr17:73822598	NA	intronic	.	UNC13D	ENSG00000092929
rs555945136	chr11:47409887	0.21328	N	chr11:47454152	NA	intergenic	.	.	.
rs192104796	chr17:73380608	-0.09843	N	chr17:73822598	7	intronic	.	GRB2	ENSG00000177885
rs201553971	chr20:5585092	-0.19	N	N	6	intronic	.	GPCPD1	ENSG00000125772
rs4789764	chr17:80291480	-0.01603	N	N	4	intronic	.	SECTM1	ENSG00000141574
rs142542540	chr19:8637255	0.12262	N	N	7	intronic	.	MYO1F	ENSG00000142347
rs6095256	chr20:47340806	0.15967	N	chr20:47384301	6	intronic	.	PREX1	ENSG00000124126
rs6095255	chr20:47337049	0.21244	N	chr20:47384301	5	intronic	.	PREX1	ENSG00000124126
rs117001180	chr19:18155955	0.07637	N	chr19:18398030	2a	intergenic	.	.	.
rs555655370	chr13:46774954	-0.16884	N	N	NA	intergenic	.	.	.
rs563922478	chr22:37628118	-0.00831	N	chr22:37258986	NA	intronic	.	RAC2	ENSG00000128340
rs550350096	chr2:143908435	-0.01341	N	chr2:144328534	NA	intronic	.	ARHGAP15	ENSG00000075884
rs556961225	chr6:30653262	0.02317	N	N	NA	exonic	synonymous	PPP1R18	ENSG00000146112
rs184629594	chr8:27209463	-0.07868	N	chr8:27208126	4	intronic	.	PTK2B	ENSG00000120899
rs74810463	chr15:43399055	-0.01603	N	chr15:43702964	3a	upstream	.	.	.
rs150381102	chr19:41871071	-0.0715	N	N	5	intronic	.	TMEM91	ENSG00000142046
rs565882552	chr11:118083455	0.1122	N	chr11:118081270	NA	intronic	.	AMICA1	ENSG00000160593
rs142530911	chr17:29149069	0.02508	N	N	2b	intronic	.	CRLF3	ENSG00000176390
rs539248319	chr10:6110292	-0.18917	N	chr10:6101129	NA	intergenic	.	.	.
rs570928715	chr2:202130115	0.03375	N	chr2:202112471	NA	intronic	.	CASP8	ENSG00000064012
rs183805115	chr8:27230380	0.08151	N	chr8:27208126	5	intronic	.	PTK2B	ENSG00000120899
rs377712620	chr19:10445421	-0.0715	N	chr19:10666450	4	exonic	synonymous	ICAM3	ENSG00000076662
rs113358916	chr19:14485162	0.03674	N	chr19:14499477	7	intergenic	.	.	.
rs576252196	chr17:80194936	-0.19894	N	N	NA	intronic	.	SLC16A3	ENSG00000141526
rs567885685	chr12:25209233	-0.18892	N	N	NA	intronic	.	LRMP	ENSG00000118308
rs569956602	chr16:30487774	0.01381	N	chr16:30471109	NA	intronic	.	ITGAL	ENSG00000005844
rs185929244	chr2:219232823	-0.20016	N	chr2:219212037	2b	upstream;downstream	.	.	.
rs185392462	chr12:89747105	-0.08738	N	chr12:89830720	4	upstream	.	.	.
rs570754153	chr20:47392897	0.15967	N	chr20:47384301	NA	intronic	.	PREX1	ENSG00000124126
rs1912818	chr8:56904321	0.21244	N	chr8:56800362	4	intronic	.	LYN	ENSG00000254087
rs559800845	chr12:25206588	-0.08796	N	N	NA	intronic	.	LRMP	ENSG00000118308
rs143791024	chr20:56204295	0.10324	N	N	5	intergenic	.	.	.
rs144657826	chr17:56361666	-0.12409	N	chr17:56385573	3a	intergenic	.	.	.
rs141253560	chr20:57738484	-0.19407	N	N	7	intergenic	.	.	.
rs367863185	chr14:105529114	-0.02769	N	chr14:105637156	7	intronic	.	GPR132	ENSG00000183484
rs7138600	chr12:122064429	-0.14872	N	chr12:122254713	4	upstream	.	.	.
rs548810060	chr22:37682539	-0.03757	N	chr22:37258986	NA	intronic	.	CYTH4	ENSG00000100055
rs547376719	chr19:35505500	0.35983	N	N	NA	intronic	.	GRAMD1A	ENSG00000089351
rs542940166	chr15:77303755	0.21244	N	chr15:77313571	NA	intronic	.	PSTPIP1	ENSG00000140368
rs114313069	chr2:192542608	-0.18566	N	chr2:192522423	2b	upstream	.	.	.
rs191946843	chr15:75397296	-0.07142	N	chr15:75361539	4	intergenic	.	.	.
rs563505283	chr5:1524890	-0.03165	N	chr5:1313242	NA	upstream	.	.	.
rs556210606	chr9:92113786	-0.10585	N	N	NA	intergenic	.	.	.
rs544869517	chr11:1874272	0.10691	N	chr11:2320013	NA	UTR5	.	LSP1	ENSG00000130592
rs45549331	chr2:113931813	0.18413	N	chr2:113712407	2b	intronic	.	PSD4	ENSG00000125637
rs147036627	chr17:29152253	0.02508	N	N	4	upstream	.	.	.
rs146266893	chr17:56357893	-0.07423	N	chr17:56385573	4	intronic	.	MPO	ENSG00000005381
rs142170386	chr16:29754536	-0.20885	N	chr16:30082508	5	UTR3	.	C16orf54	ENSG00000185905
rs556520383	chr1:198640357	-0.01227	N	chr1:199000727	NA	intronic	.	PTPRC	ENSG00000081237
rs6771675	chr3:196378520	0.14801	N	chr3:196501413	5	intronic	.	NRROS	ENSG00000174004
rs77767362	chr20:47353059	-0.10586	N	chr20:47384301	5	intronic	.	PREX1	ENSG00000124126
rs116174522	chr2:192547694	-0.12769	N	chr2:192522423	5	intronic	.	NABP1	ENSG00000173559
rs529609597	chr6:24931089	-0.01322	N	N	NA	intronic	.	FAM65B	ENSG00000111913
rs550885783	chr17:8125494	-0.02882	N	chr17:8214427	NA	ncRNA_intronic	.	.	.
rs550826026	chr5:39188780	-0.12835	N	N	NA	intronic	.	FYB	ENSG00000082074
rs116217450	chr1:89740672	-0.21946	N	N	5	intergenic	.	.	.
rs13210028	chr6:31321595	-0.01245	N	N	2b	downstream	.	.	.
rs192841563	chr19:14478439	-0.12473	N	chr19:14499477	7	intergenic	.	.	.
rs150213945	chr6:41904482	0.28167	N	chr6:42037348	4	intronic	.	CCND3	ENSG00000112576
rs561407415	chr1:31220263	0.21244	N	chr1:31231680	NA	intronic	.	LAPTM5	ENSG00000162511
rs17860123	chr21:34603938	0.1149	N	chr21:34439889	4	intronic	.	IFNAR2	ENSG00000159110
rs186124103	chr2:202051298	-0.01322	N	chr2:202112471	5	intronic	.	CASP10	ENSG00000003400
rs147295083	chr5:40410154	-0.06717	N	N	3a	intergenic	.	.	.
rs531377781	chr1:28190612	0.0062	N	chr1:28216736	NA	intergenic	.	.	.
rs571798721	chr6:32862230	0.22741	N	N	NA	ncRNA_exonic	.	.	.
rs544935676	chr19:35494162	0.15967	N	N	NA	intronic	.	GRAMD1A	ENSG00000089351
rs75122314	chr16:85968925	-0.05308	N	chr16:85938755	5	intergenic	.	.	.
rs190634445	chr8:131008088	0.03674	N	chr8:130572110	5	intergenic	.	.	.
rs537466692	chr14:78057893	-0.10471	N	chr14:77939965	NA	intronic	.	SPTLC2	ENSG00000100596
rs555318680	chr11:2327007	0.15967	N	chr11:2320013	NA	intronic	.	TSPAN32	ENSG00000064201
rs143173145	chr6:109769479	0.16028	N	chr6:109376647	2b	exonic	synonymous	MICAL1	ENSG00000135596
rs564555316	chr1:183601332	-0.04566	N	chr1:183144723	NA	intronic	.	ARPC5	ENSG00000162704
rs201219213	chr6:26251946	0.03674	N	N	2a	exonic	nonsynonymous	HIST1H2BH	ENSG00000197459
rs561720367	chr19:7414686	0.09431	N	chr19:7415064	NA	intergenic	.	.	.
rs555464818	chr21:15853766	-0.1576	N	N	NA	intergenic	.	.	.
rs577493809	chr7:139471571	-0.17056	N	chr7:139719439	NA	intronic	.	HIPK2	ENSG00000064393
rs528727389	chr21:35883705	-0.21186	N	chr21:36312347	NA	intronic	.	KCNE1	ENSG00000180509
rs181412540	chr2:233923815	0.07785	N	chr2:234115629	5	upstream	.	.	.
rs144309481	chr7:100276092	0.21723	N	chr7:100278657	4	exonic	synonymous	GNB2	ENSG00000172354
rs550446914	chr22:37881775	-0.11142	N	chr22:37531436	NA	intronic	.	MFNG	ENSG00000100060
rs147085280	chr12:2026747	-0.03549	N	N	2b	intronic	.	CACNA2D4	ENSG00000151062
rs11663138	chr18:2641514	0.00748	N	N	5	intergenic	.	.	.
rs536427626	chr9:95894309	-0.01603	N	chr9:95684697	NA	intronic	.	NINJ1	ENSG00000131669
rs185263903	chr2:233980716	0.01381	N	chr2:234115629	5	intronic	.	.	.
rs12449563	chr17:80454577	-0.2029	N	N	2b	intergenic	.	.	.
rs72835746	chr5:169724067	0.11227	N	chr5:169691627	4	intronic	.	LCP2	ENSG00000043462
rs528647456	chr20:42286157	-0.16595	N	chr20:42202077	NA	intergenic	.	.	.
rs189877856	chr16:28941906	-0.203	N	N	3a	intergenic	.	.	.
rs116659635	chr12:94544778	-0.20609	N	chr12:94536803	3a	intronic	.	PLXNC1	ENSG00000136040
rs78012324	chr1:40857780	0.08151	N	chr1:41356780	4	intronic	.	SMAP2	ENSG00000084070
rs558101749	chr1:15744993	0.03165	N	N	NA	intronic	.	EFHD2	ENSG00000142634
rs188499564	chr5:39274338	0.0062	N	N	6	intergenic	.	.	.
rs542735151	chr12:109028442	0.13136	N	chr12:108721636	NA	upstream	.	.	.
rs144844102	chr4:154388532	-0.02742	N	N	4	intronic	.	KIAA0922	ENSG00000121210
rs567196985	chr16:29757403	-0.02959	N	chr16:30082508	NA	upstream	.	.	.
rs200586052	chr6:27861265	0.26229	N	N	4	exonic	nonsynonymous	HIST1H2BO	ENSG00000196331
rs574766163	chr10:45913362	0.06743	N	chr10:45915941	NA	intronic	.	ALOX5	ENSG00000012779
rs10419707	chr19:1038445	0.21096	N	chr19:836144	1f	UTR3	.	CNN2	ENSG00000064666
rs185321098	chr6:30480195	-0.17374	N	N	6	intergenic	.	.	.
rs545564518	chr17:1470300	-0.20558	N	chr17:1373518	NA	intergenic	.	.	.
rs551786123	chr20:47400378	0.21244	N	chr20:47384301	NA	intronic	.	PREX1	ENSG00000124126
rs190794654	chr8:27235192	0.08151	N	chr8:27208126	2b	intronic	.	PTK2B	ENSG00000120899
rs539093878	chr16:85970689	-0.21456	N	chr16:85938755	NA	intergenic	.	.	.
rs544893232	chr19:54884824	-0.1051	N	N	NA	intergenic	.	.	.
rs566707185	chr11:67051854	0.13907	N	chr11:66855593	NA	intronic	.	ADRBK1	ENSG00000173020
rs563777147	chr2:68954468	0.06376	N	chr2:68615546	NA	intergenic	.	.	.
rs555798955	chr19:41082586	-0.05335	N	chr19:41214796	NA	upstream;downstream	.	.	.
rs537924021	chr8:27252467	-0.05995	N	chr8:27208126	NA	intronic	.	PTK2B	ENSG00000120899
rs187832975	chr11:72423873	0.03574	N	N	5	intronic	.	ARAP1	ENSG00000186635
rs79269225	chr17:16319949	0.22524	N	chr17:16156235	4	intronic	.	TRPV2	ENSG00000187688
rs552705314	chr10:73515593	0.08151	N	chr10:73520632	NA	intronic	.	CDH23	ENSG00000107736
rs560947150	chr8:56919151	0.21244	N	chr8:56800362	NA	intronic	.	LYN	ENSG00000254087
rs575202448	chr6:41675516	-0.21456	N	chr6:42037348	NA	intronic	.	TFEB	ENSG00000112561
rs572837453	chr2:112251105	-0.0755	N	chr2:111790804	NA	ncRNA_intronic	.	.	.
rs2004189	chr4:2804985	-0.1268	N	chr4:3148276	5	intronic	.	SH3BP2	ENSG00000087266
rs576718822	chr3:46997629	0.03946	N	chr3:47184055	NA	intronic	.	CCDC12	ENSG00000160799
rs192708903	chr5:176935874	-0.09382	N	chr5:176792491	4	intronic	.	DOK3	ENSG00000146094
rs572076120	chr19:18220876	0.1149	N	chr19:18398030	NA	intronic	.	MAST3	ENSG00000099308
rs4647180	chr6:31549777	-0.00514	N	N	4	intronic	.	LTB	ENSG00000227507
rs58793993	chr20:43597645	-0.02093	N	N	5	intronic	.	STK4	ENSG00000101109
rs542649649	chr1:9742418	-0.01341	N	chr1:9713500	NA	ncRNA_intronic	.	PIK3CD	ENSG00000171608
rs552925675	chr8:67526141	-0.17792	N	N	NA	upstream	.	.	.
rs139295181	chr21:46347907	0.14228	N	N	4	ncRNA_exonic	.	ITGB2	ENSG00000160255
rs544758419	chr6:24934114	-0.01322	N	N	NA	intronic	.	FAM65B	ENSG00000111913
rs4647183	chr6:31549677	-0.00514	N	N	4	intronic	.	LTB	ENSG00000227507
rs375404403	chr13:46915348	-0.21965	N	N	3a	downstream	.	.	.
rs6933228	chr6:24922520	0.03375	N	N	4	intronic	.	FAM65B	ENSG00000111913
rs575708792	chr8:56851462	0.02622	N	chr8:56800362	NA	intronic	.	LYN	ENSG00000254087
rs566912019	chr2:233978366	-0.17378	N	chr2:234115629	NA	intronic	.	.	.
rs183115883	chr16:88763935	-0.14009	N	chr16:88518569	5	UTR3	.	RNF166	ENSG00000158717
rs115818994	chr1:111729777	-0.15338	N	chr1:111348029	5	UTR3	.	.	.
rs530192547	chr3:196355867	-0.08742	N	chr3:196501413	NA	intergenic	.	.	.
rs147046498	chr1:111419929	0.21244	N	chr1:111348029	4	intronic	.	CD53	ENSG00000143119
rs527385732	chr2:232410040	0.06376	N	chr2:232573944	NA	intergenic	.	.	.
rs115971537	chr21:46969506	-0.11943	N	N	4	intergenic	.	.	.
rs543408594	chr1:27944920	0.31506	N	chr1:28216736	NA	intronic	.	FGR	ENSG00000000938
rs552466305	chr11:67046295	0.13907	N	chr11:66855593	NA	intronic	.	ADRBK1	ENSG00000173020
rs146054989	chr11:47380355	-0.08789	N	chr11:47454152	4	intronic	.	SPI1	ENSG00000066336
rs573844871	chr3:32449741	-0.08203	N	N	NA	intronic	.	CMTM7	ENSG00000153551
rs9562905	chr13:50210212	-0.08534	N	chr13:50122681	4	intergenic	.	.	.
rs576524386	chr1:167658494	-0.20882	N	chr1:167600842	NA	intronic	.	RCSD1	ENSG00000198771
rs144555274	chr6:42016132	-0.04632	N	chr6:42037348	3a	intronic	.	CCND3	ENSG00000112576
rs531889023	chr14:92997633	0.02622	N	chr14:93103729	NA	intronic	.	RIN3	ENSG00000100599
rs534268567	chr20:48429019	0.06693	N	chr20:48903034	NA	upstream	.	.	.
rs569737206	chr1:15750190	-0.07868	N	N	NA	intronic	.	EFHD2	ENSG00000142634
rs189600189	chr4:2787178	0.00748	N	chr4:3148276	7	intergenic	.	.	.
rs60876021	chr19:51640140	-0.11791	N	chr19:52128795	4	downstream	.	.	.
rs548979843	chr17:8818903	-0.18854	N	chr17:8784361	NA	intronic	.	PIK3R5	ENSG00000141506
rs202158500	chr11:64622177	-0.00831	N	N	4	exonic	synonymous	EHD1	ENSG00000110047
rs114349796	chr1:15744786	0.03165	N	N	5	intronic	.	EFHD2	ENSG00000142634
rs546422703	chr14:91821958	-0.12951	N	N	NA	intronic	.	CCDC88C	ENSG00000015133
rs112197280	chr19:8641837	0.25479	N	N	4	intronic	.	MYO1F	ENSG00000142347
rs529706357	chr7:104624673	0.26229	N	N	NA	ncRNA_exonic	.	.	.
rs531383729	chr1:31225358	0.21244	N	chr1:31231680	NA	intronic	.	LAPTM5	ENSG00000162511
rs562051263	chr7:98973856	0.12262	N	chr7:99036920	NA	intronic	.	ARPC1B	ENSG00000130429
rs181598010	chr8:38796147	-0.08738	N	chr8:38804069	4	intronic	.	PLEKHA2	ENSG00000169499
rs191900235	chr19:54899595	0.22524	N	N	4	intergenic	.	.	.
rs181859475	chr17:4337800	-0.15842	N	chr17:4755424	6	intronic	.	SPNS3	ENSG00000182557
rs115261362	chr7:138758251	-0.17979	N	chr7:138735512	5	intronic	.	ZC3HAV1	ENSG00000105939
rs564495672	chr6:159457825	0.08331	N	chr6:159469512	NA	exonic	synonymous	TAGAP	ENSG00000164691
rs184685535	chr21:15896639	-0.14412	N	chr21:16371102	6	intronic	.	SAMSN1	ENSG00000155307
rs532722105	chr10:97803565	-0.17721	N	N	NA	ncRNA_intronic	.	CCNJ	ENSG00000107443
rs550326934	chr5:39205631	-0.12835	N	N	NA	intronic	.	FYB	ENSG00000082074
rs542849196	chr16:31366367	0.04896	N	chr16:31015877	NA	upstream	.	.	.
rs540925446	chr19:54873696	0.12262	N	N	NA	intronic	.	LAIR1	ENSG00000167613
rs577984401	chr10:98411602	-0.19454	N	N	NA	intronic	.	PIK3AP1	ENSG00000155629
rs540925441	chr19:6801047	0.10651	N	chr19:6671369	NA	intronic	.	VAV1	ENSG00000141968
rs150282566	chr1:160672819	-0.1685	N	chr1:161168189	6	intronic	.	CD48	ENSG00000117091
rs530162199	chr2:233936345	-0.162	N	chr2:234115629	NA	intronic	.	.	.
rs141285430	chr2:182332520	-0.16796	N	chr2:182323665	6	intronic	.	ITGA4	ENSG00000115232
rs148419210	chr6:159075801	-0.20676	N	chr6:159469512	4	intronic	.	SYTL3	ENSG00000164674
rs113554818	chr17:16321334	0.12262	N	chr17:16156235	5	intronic	.	TRPV2	ENSG00000187688
rs184247082	chr5:176327912	-0.20988	N	chr5:176792491	4	intergenic	.	.	.
rs561044891	chr2:68606847	-0.13717	N	chr2:68615546	NA	intronic	.	PLEK	ENSG00000115956
rs148842778	chr12:123921663	0.2369	N	chr12:124019055	4	upstream	.	.	.
rs7718360	chr5:171541836	0.17296	N	chr5:171931939	4	intronic	.	STK10	ENSG00000072786
rs113623649	chr22:37691823	0.12262	N	chr22:37258986	5	intronic	.	CYTH4	ENSG00000100055
rs578038648	chr9:92032796	-0.19692	N	chr9:91534339	NA	intronic	.	SEMA4D	ENSG00000187764
rs542603057	chr19:1090235	-0.16938	N	chr19:836144	NA	intronic	.	POLR2E	ENSG00000099817
rs191075486	chr14:93140337	-0.03435	N	chr14:93103729	5	intronic	.	RIN3	ENSG00000100599
rs577471946	chr1:9740506	-0.00831	N	chr1:9713500	NA	ncRNA_intronic	.	PIK3CD	ENSG00000171608
rs564664561	chr14:50528823	-0.17751	N	N	NA	ncRNA_intronic	.	.	.
rs201096086	chr16:30484193	0.22524	N	chr16:30471109	4	exonic	nonsynonymous	ITGAL	ENSG00000005844
rs565749331	chr1:202125132	-0.15457	N	N	NA	intronic	.	PTPN7	ENSG00000143851
rs186727997	chr17:28053811	0.08951	N	chr17:28059970	4	intronic	.	SSH2	ENSG00000141298
rs532668396	chr15:75067787	-0.19454	N	chr15:75361539	NA	intergenic	.	.	.
rs551037160	chr7:43690135	-0.02093	N	N	NA	intronic	.	COA1	ENSG00000106603
rs184090688	chr17:29634175	-0.14977	N	N	6	intronic	.	NF1	ENSG00000196712
rs537080083	chr19:17667047	-0.16555	N	chr19:17650608	NA	intronic	.	COLGALT1	ENSG00000130309
rs532256774	chr7:50477852	-0.06509	N	chr7:50313352	NA	intergenic	.	.	.
rs537637817	chr17:80196975	-0.19894	N	N	NA	UTR3	.	SLC16A3	ENSG00000141526
rs561563222	chr12:123380701	-0.12755	N	chr12:123837291	NA	UTR5	.	VPS37B	ENSG00000139722
rs181139994	chr2:158278500	0.10651	N	chr2:158520905	3a	intronic	.	CYTIP	ENSG00000115165
rs559291555	chr22:37681300	0.27001	N	chr22:37258986	NA	intronic	.	CYTH4	ENSG00000100055
rs529570599	chr11:72532775	0.01874	N	chr11:72943483	NA	exonic	nonsynonymous	ATG16L2	ENSG00000168010
rs148912862	chr14:91855269	0.15967	N	N	3a	intronic	.	CCDC88C	ENSG00000015133
rs541788242	chr2:202131572	-0.15691	N	chr2:202112471	NA	intronic	.	CASP8	ENSG00000064012
rs75903024	chr3:14419282	-0.17128	N	N	4	intergenic	.	.	.
rs705715	chr12:56320520	-0.21832	N	chr12:56375137	2b	intronic	.	WIBG	ENSG00000170473
rs28729940	chr15:91430126	-0.17751	N	chr15:91427692	3a	intronic	.	FES	ENSG00000182511
rs189636372	chr10:129856308	0.07602	N	N	5	intronic	.	PTPRE	ENSG00000132334
rs565028557	chr9:130536191	0.12262	N	chr9:130764955	NA	intronic	.	SH2D3C	ENSG00000095370
rs549768580	chr5:49726247	-0.20716	N	chr5:49958363	NA	intronic	.	EMB	ENSG00000170571
rs536636497	chr19:49839644	0.21244	N	chr19:49459104	NA	intronic	.	CD37	ENSG00000104894
rs367856607	chr15:45012499	0.29513	N	N	4	intergenic	.	.	.
rs557554405	chr1:209925104	-0.02769	N	chr1:209942435	NA	intergenic	.	.	.
rs168404	chr19:924795	-0.17726	N	chr19:836144	3a	intergenic	.	.	.
rs168405	chr19:910742	-0.10585	N	chr19:836144	5	intronic	.	R3HDM4	ENSG00000198858
rs534117893	chr8:145051138	-0.14016	N	chr8:144626721	NA	upstream;downstream	.	.	.
rs529401593	chr5:171570384	0.15217	N	chr5:171931939	NA	intronic	.	STK10	ENSG00000072786
rs2958703	chr8:134090029	-0.13511	N	chr8:134103953	6	intronic	.	SLA	ENSG00000155926
rs2958702	chr8:134080108	0.06985	N	chr8:134103953	6	intronic	.	SLA	ENSG00000155926
rs541404640	chr14:24711364	-0.20459	N	N	NA	exonic	nonsynonymous	TINF2	ENSG00000092330
rs542429200	chr5:169079284	0.18705	N	N	NA	intronic	.	DOCK2	ENSG00000134516
rs143383418	chr9:100865404	-0.2154	N	N	7	intronic	.	TRIM14	ENSG00000106785
rs368086602	chr6:27113951	-0.00514	N	N	4	intronic	.	HIST1H2BK	ENSG00000197903
rs534465589	chr5:171605638	0.18705	N	chr5:171931939	NA	intronic	.	STK10	ENSG00000072786
rs541426614	chr2:68966465	0.12262	N	chr2:68615546	NA	intronic	.	ARHGAP25	ENSG00000163219
rs547644446	chr2:219087184	0.09017	N	chr2:219212037	NA	intronic	.	ARPC2	ENSG00000163466
rs201735642	chr19:41860824	-0.08046	N	N	3a	exonic	synonymous	B9D2	ENSG00000123810
rs77009716	chr15:65149147	0.09524	N	chr15:64672002	4	intronic	.	PLEKHO2	ENSG00000241839
rs539532015	chr12:32113550	0.01208	N	chr12:32138924	NA	intronic	.	KIAA1551	ENSG00000174718
rs148985873	chr1:28200343	0.31506	N	chr1:28216736	4	intronic	.	THEMIS2	ENSG00000130775
rs150429226	chr17:62008683	-0.18917	N	chr17:61931549	4	intronic	.	CD79B	ENSG00000007312
rs564146703	chr5:1503061	-0.1984	N	chr5:1313242	NA	intronic	.	LPCAT1	ENSG00000153395
rs182141360	chr2:68982481	-0.19465	N	chr2:68615546	5	intronic	.	ARHGAP25	ENSG00000163219
rs567830714	chr9:92070228	-0.06109	N	chr9:91593290	NA	intronic	.	SEMA4D	ENSG00000187764
rs573563434	chr7:138789060	0.16767	N	chr7:138735512	NA	intronic	.	ZC3HAV1	ENSG00000105939
rs558874424	chr14:91833777	0.12751	N	N	NA	intronic	.	CCDC88C	ENSG00000015133
rs549011371	chr14:91847048	0.1149	N	N	NA	intronic	.	CCDC88C	ENSG00000015133
rs547515315	chr22:37616391	-0.21456	N	chr22:37258986	NA	intergenic	.	.	.
rs573519801	chr1:161030005	0.04336	N	chr1:161188893	NA	intronic	.	ARHGAP30	ENSG00000186517
rs185930571	chr7:150266048	-0.12384	N	chr7:150278589	5	intronic	.	GIMAP4	ENSG00000133574
rs150742890	chr19:41862562	-0.1807	N	N	7	intronic	.	B9D2	ENSG00000123810
rs140763677	chr17:28085366	0.14228	N	chr17:28059970	3a	intronic	.	SSH2	ENSG00000141298
rs548148533	chr3:14471457	0.21244	N	N	NA	intronic	.	SLC6A6	ENSG00000131389
rs543494934	chr9:92090742	-0.20282	N	chr9:91593290	NA	NA	NA	SEMA4D	ENSG00000187764
rs562811954	chr7:144510158	-0.15374	N	N	NA	intronic	.	TPK1	ENSG00000196511
rs370125872	chr5:169707989	0.14801	N	chr5:169691627	6	intronic	.	LCP2	ENSG00000043462
rs561461503	chr6:27112460	-0.17287	N	N	NA	intronic	.	HIST1H2BK	ENSG00000197903
rs190417422	chr15:77314184	0.16767	N	chr15:77313571	5	intronic	.	PSTPIP1	ENSG00000140368
rs140577688	chr6:31463252	0.16767	N	N	3a	intronic	.	.	.
rs77918634	chr22:22297961	-0.02563	N	chr22:21982249	5	intronic	.	PPM1F	ENSG00000100034
rs148608201	chr17:76259131	0.0062	N	chr17:76257892	2b	ncRNA_intronic	.	.	.
rs550322309	chr11:1872394	-0.04048	N	chr11:2320013	NA	intergenic	.	.	.
rs77649630	chr12:32028347	-0.18917	N	chr12:32138924	4	intergenic	.	.	.
rs561840322	chr9:93571415	-0.12524	N	chr9:93926650	NA	intronic	.	SYK	ENSG00000165025
rs547328568	chr7:150267789	-0.12384	N	chr7:150278589	NA	intronic	.	GIMAP4	ENSG00000133574
rs557297449	chr7:138780301	0.34704	N	chr7:138735512	NA	intronic	.	ZC3HAV1	ENSG00000105939
rs191466456	chr9:95895729	-0.00343	N	chr9:95684697	2b	intronic	.	NINJ1	ENSG00000131669
rs182385742	chr2:197037970	-0.17994	N	chr2:196974333	5	intergenic	.	.	.
rs11650918	chr17:27969220	-0.19863	Y	chr17:28059970	2b	intronic	.	SSH2	ENSG00000141298
rs59817863	chr9:95793147	-0.05269	N	chr9:95684697	5	intronic	.	FGD3	ENSG00000127084
rs75891929	chr12:105031699	-0.02926	N	N	5	intronic	.	CHST11	ENSG00000171310
rs546625280	chr1:167604338	0.08151	N	chr1:167600842	NA	intronic	.	RCSD1	ENSG00000198771
rs537161768	chr19:46020411	-0.05499	N	chr19:45766729	NA	intronic	.	VASP	ENSG00000125753
rs9653241	chr2:182322792	0.06693	N	chr2:182323665	4	intronic	.	ITGA4	ENSG00000115232
rs35022862	chr2:202122481	0.22524	N	chr2:202112471	2b	intronic	.	CASP8	ENSG00000064012
rs200906868	chr9:117692607	0.10324	N	chr9:117696336	5	UTR5	.	TNFSF8	ENSG00000106952
rs35681596	chr1:183559468	-0.122	N	chr1:183144723	4	UTR5	.	NCF2	ENSG00000116701
rs538935375	chr1:192131154	-0.08236	N	N	NA	intronic	.	RGS18	ENSG00000150681
rs181894646	chr2:182322603	0.06693	N	chr2:182323665	4	intronic	.	ITGA4	ENSG00000115232
rs146369489	chr1:160806888	-0.21129	N	chr1:161188893	4	intronic	.	CD244	ENSG00000122223
rs7527985	chr1:167621870	-0.02703	N	chr1:167600842	7	intronic	.	RCSD1	ENSG00000198771
rs375645370	chr9:100869542	-0.22049	N	N	5	intronic	.	TRIM14	ENSG00000106785
rs138857948	chr19:36400154	0.14821	N	N	4	upstream	.	.	.
rs182521781	chr22:39473368	-0.21456	N	chr22:39840130	4	exonic	nonsynonymous	APOBEC3G	ENSG00000239713
rs150921545	chr19:36394577	0.30228	N	N	2b	intronic	.	HCST	ENSG00000126264
rs2428495	chr6:31322175	0.14774	N	N	4	intronic	.	HLA-B	ENSG00000234745
rs2428494	chr6:31322197	0.14774	N	N	5	intronic	.	HLA-B	ENSG00000234745
rs574779807	chr19:19598466	-0.19	N	chr19:19786099	NA	intronic	.	GATAD2A	ENSG00000167491
rs2428496	chr6:31322121	-0.01245	N	N	4	intronic	.	HLA-B	ENSG00000234745
rs530010344	chr19:36395962	0.14228	N	N	NA	intronic	.	TYROBP	ENSG00000011600
rs191808190	chr2:113948583	-0.13264	N	chr2:113712407	5	intronic	.	PSD4	ENSG00000125637
rs147323561	chr17:62407117	-0.14646	N	chr17:61931549	4	upstream	.	.	.
rs561837247	chr22:24039119	0.13907	N	chr22:24247310	NA	ncRNA_intronic	.	RGL4	ENSG00000159496
rs545290399	chr11:72534202	-0.00562	N	chr11:72943483	NA	intronic	.	ATG16L2	ENSG00000168010
rs528579043	chr1:235112296	0.00937	N	chr1:234879890	NA	intergenic	.	.	.
rs6662885	chr1:160509479	-0.00304	N	N	4	intergenic	.	.	.
rs77098327	chr5:176831285	-0.16595	N	chr5:176792491	4	exonic	nonsynonymous	F12	ENSG00000131187
rs536379721	chr10:26735021	-0.20389	N	chr10:26741174	NA	intronic	.	APBB1IP	ENSG00000077420
rs562913118	chr1:206945294	-0.22369	N	chr1:206968955	NA	intronic	.	IL10	ENSG00000136634
rs570220632	chr1:160678763	-0.04981	N	chr1:161168189	NA	intronic	.	CD48	ENSG00000117091
rs184143485	chr14:93142988	0.21244	N	chr14:93103729	5	intronic	.	RIN3	ENSG00000100599
rs146365869	chr19:19752414	0.06985	N	chr19:19786099	5	intronic	.	GMIP	ENSG00000089639
rs148122551	chr8:134104426	-0.15486	N	chr8:134103953	5	intronic	.	SLA	ENSG00000155926
rs146486959	chr2:69049501	-0.13477	N	chr2:68615546	5	exonic	synonymous	ARHGAP25	ENSG00000163219
rs572219089	chr22:42178711	-0.05308	N	chr22:42418910	NA	intronic	.	MEI1	ENSG00000167077
rs151242500	chr20:47389680	0.1149	N	chr20:47384301	6	intronic	.	PREX1	ENSG00000124126
rs539553494	chr6:36001163	-0.1807	N	chr6:36353934	NA	intronic	.	MAPK14	ENSG00000112062
rs183094333	chr5:176856385	0.14396	N	chr5:176792491	2b	intronic	.	GRK6	ENSG00000198055
rs372301894	chr14:77507870	0.1149	N	chr14:77939965	2b	ncRNA_intronic	.	.	.
rs373639391	chr9:95883524	-0.19644	N	chr9:95684697	5	downstream	.	.	.
rs187704285	chr7:99095305	-0.06599	N	chr7:99036920	7	intronic	.	ZNF394	ENSG00000160908
rs574040278	chr2:68619013	-0.15487	N	chr2:68615546	NA	intronic	.	PLEK	ENSG00000115956
rs189410068	chr13:46748642	0.08151	N	N	5	intronic	.	LCP1	ENSG00000136167
rs541720632	chr3:122287170	-0.0481	N	chr3:122013354	NA	intronic	.	DTX3L	ENSG00000163840
rs150502987	chr16:57059218	0.2342	N	chr16:57061189	5	intronic	.	NLRC5	ENSG00000140853
rs28446770	chr4:2820375	-0.04529	N	chr4:3148276	2b	intronic	.	SH3BP2	ENSG00000087266
rs572131154	chr6:24952237	0.06376	N	N	NA	intronic	.	.	.
rs545425348	chr6:137534260	-0.2092	N	chr6:137082948	NA	intronic	.	IFNGR1	ENSG00000027697
rs534929571	chr19:932605	-0.00831	N	chr19:836144	NA	exonic	nonsynonymous	ARID3A	ENSG00000116017
rs544965864	chr17:74485498	-0.08234	N	chr17:74710128	NA	intronic	.	RHBDF2	ENSG00000129667
rs543513120	chr3:32455774	0.15967	N	N	NA	intronic	.	CMTM7	ENSG00000153551
rs571630710	chr2:233955354	0.01728	N	chr2:234115629	NA	intronic	.	.	.
rs565317092	chr1:198625316	0.16767	N	chr1:199000727	NA	intronic	.	PTPRC	ENSG00000081237
rs376361208	chr4:8224684	-0.05309	N	N	4	exonic	synonymous	SH3TC1	ENSG00000125089
rs185874765	chr10:30745611	-0.2154	N	chr10:30496125	5	intronic	.	MAP3K8	ENSG00000107968
rs558577812	chr1:12269432	-0.032	N	chr1:12246175	NA	downstream	.	.	.
rs150662449	chr16:57119026	-0.12437	N	chr16:57061189	4	intergenic	.	.	.
rs75178359	chr19:3185002	-0.06801	N	chr19:3408665	4	upstream	.	.	.
rs78058252	chr6:35265231	0.2289	N	chr6:35602972	4	upstream	.	.	.
rs77081070	chr4:84034439	0.09431	N	chr4:83903895	4	intronic	.	PLAC8	ENSG00000145287
rs374892764	chr6:24934044	-0.01322	N	N	3a	intronic	.	FAM65B	ENSG00000111913
rs199838561	chr14:91824112	-0.12951	N	N	5	intronic	.	CCDC88C	ENSG00000015133
rs575092753	chr6:32822786	0.1149	N	N	NA	intronic	.	PSMB9	ENSG00000240065
rs191007151	chr12:111870141	-0.19	N	chr12:112212874	7	intronic	.	SH2B3	ENSG00000111252
rs367589512	chr12:104849941	-0.02093	N	N	2b	upstream	.	.	.
rs182598899	chr20:47320021	-0.06522	N	chr20:47384301	4	intronic	.	PREX1	ENSG00000124126
rs75378515	chr1:117546564	-0.03821	N	chr1:117544331	6	intronic	.	CD101	ENSG00000134256
rs560197264	chr20:52202813	-0.19	N	N	NA	intergenic	.	.	.
rs565951873	chr14:91791242	0.15967	N	N	NA	exonic	nonsynonymous	CCDC88C	ENSG00000015133
rs562944398	chr7:50422156	0.14555	N	chr7:50313352	NA	intronic	.	IKZF1	ENSG00000185811
rs530870528	chr1:26613763	0.31506	N	chr1:27100243	NA	intronic	.	UBXN11	ENSG00000158062
rs562894452	chr4:40243402	0.08151	N	N	NA	intronic	.	RHOH	ENSG00000168421
rs558485486	chr9:95731799	0.00335	N	chr9:95684697	NA	intronic	.	FGD3	ENSG00000127084
rs560348909	chr22:22293662	-0.05797	N	chr22:21982249	NA	intronic	.	PPM1F	ENSG00000100034
rs186448335	chr15:65158640	-0.10558	N	chr15:64672002	2b	UTR3	.	PLEKHO2	ENSG00000241839
rs545006288	chr9:130542334	0.10324	N	chr9:130764955	NA	intergenic	.	.	.
rs1883577	chr1:167601553	0.2289	N	chr1:167600842	4	intronic	.	RCSD1	ENSG00000198771
rs538461701	chr19:7703253	-0.08709	N	chr19:7415064	NA	intronic	.	STXBP2	ENSG00000076944
rs16956722	chr16:66598930	-0.0973	N	N	5	NA	NA	CKLF-CMTM1	ENSG00000254788
rs587743273	chr3:50265133	0.08951	N	chr3:50160109	NA	intronic	.	GNAI2	ENSG00000114353
rs535758945	chr21:46340810	0.09046	N	N	NA	UTR5	.	ITGB2	ENSG00000160255
rs141462054	chr21:15896586	-0.14412	N	chr21:16371102	6	intronic	.	SAMSN1	ENSG00000155307
rs182869382	chr1:31229259	0.32495	N	chr1:31231680	4	intronic	.	LAPTM5	ENSG00000162511
rs536229502	chr2:143907328	-0.05308	N	chr2:144328534	NA	intronic	.	ARHGAP15	ENSG00000075884
rs532595583	chr1:235119462	-0.11089	N	chr1:234879890	NA	intergenic	.	.	.
rs548685666	chr19:35495713	0.11556	N	N	NA	intronic	.	GRAMD1A	ENSG00000089351
rs59581174	chr14:91826843	0.15967	N	N	5	intronic	.	CCDC88C	ENSG00000015133
rs143021948	chr11:48007708	-0.07402	N	chr11:47888036	4	intronic	.	PTPRJ	ENSG00000149177
rs545782172	chr6:2842008	-0.20016	N	N	NA	intronic	.	SERPINB1	ENSG00000021355
rs529557068	chr12:105114045	0.15967	N	N	NA	intronic	.	CHST11	ENSG00000171310
rs369365484	chr21:45574688	-0.08738	N	chr21:45660835	4	intergenic	.	.	.
rs568584644	chr19:41850589	0.01708	N	N	NA	intronic	.	TGFB1	ENSG00000105329
rs537017282	chr2:233943817	0.12262	N	chr2:234115629	NA	intronic	.	.	.
rs534559715	chr12:123912226	-0.1002	N	chr12:124019055	NA	intronic	.	RILPL2	ENSG00000150977
rs188472037	chr19:36232417	0.02508	N	N	3a	intronic	.	IGFLR1	ENSG00000126246
rs563033710	chr3:47020770	0.26229	N	chr3:47184055	NA	intronic	.	CCDC12	ENSG00000160799
rs568953010	chr22:37694480	0.12262	N	chr22:37258986	NA	intronic	.	CYTH4	ENSG00000100055
rs564350367	chr21:46972783	-0.11815	N	N	NA	intergenic	.	.	.
rs539853900	chr16:28505959	0.25063	N	chr16:28131510	NA	upstream	.	.	.
rs542330102	chr16:88717586	-0.02689	N	chr16:88518569	NA	upstream;downstream	.	.	.
rs116617461	chr6:32633935	0.07785	N	N	3a	intronic	.	HLA-DQB1	ENSG00000179344
rs9266141	chr6:31324023	0.01942	N	N	4	exonic	synonymous	HLA-B	ENSG00000234745
rs528798732	chr6:116784299	-0.19401	N	chr6:117260779	NA	intronic	.	FAM26F	ENSG00000188820
rs9266144	chr6:31324025	0.01942	N	N	4	exonic	nonsynonymous	HLA-B	ENSG00000234745
rs192951089	chr3:14451928	0.31506	N	N	3a	intronic	.	SLC6A6	ENSG00000131389
rs377055774	chr20:47412923	0.1149	N	chr20:47384301	4	intronic	.	PREX1	ENSG00000124126
rs568953017	chr4:84036165	-0.05308	N	chr4:83903895	NA	upstream	.	.	.
rs139164748	chr4:185343826	-0.19239	N	N	6	intronic	.	IRF2	ENSG00000168310
rs548614942	chr1:45187536	0.08916	N	N	NA	intronic	.	C1orf228	ENSG00000198520
rs563956943	chr19:2075727	-0.11365	N	chr19:2127272	NA	intronic	.	MOB3A	ENSG00000172081
rs75641131	chr14:93081653	-0.21257	N	chr14:93103729	4	intronic	.	RIN3	ENSG00000100599
rs547442842	chr2:233966290	-0.05372	N	chr2:234115629	NA	intronic	.	.	.
rs561108904	chr22:37635465	-0.00831	N	chr22:37258986	NA	intronic	.	RAC2	ENSG00000128340
rs185017450	chr2:233955625	0.01728	N	chr2:234115629	5	intronic	.	.	.
rs535658463	chr15:55569663	-0.21832	N	N	NA	intronic	.	RAB27A	ENSG00000069974
rs530319285	chr11:104905244	0.02508	N	N	NA	intronic	.	CASP1	ENSG00000137752
rs576935366	chr8:56901472	0.14264	N	chr8:56800362	NA	intronic	.	LYN	ENSG00000254087
rs185253847	chr17:76386784	-0.0101	N	chr17:76257892	4	intronic	.	PGS1	ENSG00000087157
rs538125930	chr1:167640519	-0.08343	N	chr1:167600842	NA	intronic	.	RCSD1	ENSG00000198771
rs536756898	chr7:106510155	0.07661	N	chr7:106372219	NA	intronic	.	PIK3CG	ENSG00000105851
rs576542477	chr2:69034681	0.12262	N	chr2:68615546	NA	intronic	.	ARHGAP25	ENSG00000163219
rs192115704	chr11:118187333	-0.08195	N	chr11:118639653	4	downstream	.	.	.
rs72723626	chr14:76010192	0.03674	N	chr14:75981856	6	intronic	.	BATF	ENSG00000156127
rs188347439	chr15:57592766	-0.10558	N	N	4	ncRNA_exonic	.	.	.
rs72723624	chr14:76008882	0.03674	N	chr14:75981856	4	intronic	.	BATF	ENSG00000156127
rs77427356	chr22:50966773	-0.12078	N	chr22:50628937	3a	intronic	.	TYMP	ENSG00000025708
rs558622597	chr4:185342538	0.16034	N	N	NA	intronic	.	IRF2	ENSG00000168310
rs190774933	chr10:73511714	0.08151	N	chr10:73520632	7	intronic	.	CDH23	ENSG00000107736
rs560185630	chr12:105081714	0.26229	N	N	NA	intronic	.	CHST11	ENSG00000171310
rs563989960	chr5:138855465	-0.2154	N	N	NA	UTR3	.	.	.
rs527821582	chr10:75504153	-0.21832	N	N	NA	UTR5	.	SEC24C	ENSG00000176986
rs574099259	chr15:77309816	0.05225	N	chr15:77313571	NA	intronic	.	PSTPIP1	ENSG00000140368
rs532301887	chr19:2075011	-0.01341	N	chr19:2127272	NA	intronic	.	MOB3A	ENSG00000172081
rs568424197	chr4:154444528	-0.17622	N	N	NA	intronic	.	KIAA0922	ENSG00000121210
rs76404221	chr8:56837088	0.02026	N	chr8:56800362	3a	intronic	.	LYN	ENSG00000254087
rs9900586	chr17:73343927	0.02874	Y	chr17:73822598	1f	intronic	.	GRB2	ENSG00000177885
rs445837	chr3:32525732	0.06589	N	N	6	intronic	.	CMTM6	ENSG00000091317
rs577104486	chr16:27337365	0.04204	N	chr16:27356398	NA	intronic	.	IL4R	ENSG00000077238
rs117503502	chr7:45014308	-0.21067	N	chr7:44811223	4	intronic	.	MYO1G	ENSG00000136286
rs555856713	chr22:37258441	0.13993	N	chr22:37258986	NA	intronic	.	NCF4	ENSG00000100365
rs148868871	chr13:46699492	0.02265	N	N	4	downstream	.	.	.
rs190336638	chr14:91837083	-0.12951	N	N	5	intronic	.	CCDC88C	ENSG00000015133
rs547005932	chr5:66504146	-0.21456	N	N	NA	intergenic	.	.	.
rs370227086	chr19:799610	-0.12078	N	chr19:836144	4	intronic	.	PTBP1	ENSG00000011304
rs559227599	chr16:68031666	0.07785	N	chr16:68138091	NA	intronic	.	DPEP2	ENSG00000167261
rs570128819	chr3:183273179	0.31506	N	chr3:183730295	NA	exonic	nonsynonymous	KLHL6	ENSG00000172578
rs568342536	chr6:30456487	-0.06214	N	N	NA	upstream	.	.	.
rs529752624	chr14:75990280	0.01708	N	chr14:75981856	NA	intronic	.	BATF	ENSG00000156127
rs544851628	chr4:1724083	0.02874	N	chr4:1392789	NA	intronic	.	TACC3	ENSG00000013810
rs150979592	chr17:73396340	-0.13264	N	chr17:73822598	7	intronic	.	GRB2	ENSG00000177885
rs539118305	chr7:98970594	-0.21884	N	chr7:99036920	NA	intergenic	.	.	.
rs180775811	chr9:214411	0.10324	N	chr9:288414	5	UTR3	.	C9orf66	ENSG00000183784
rs574201572	chr2:232419731	-0.08362	N	chr2:232573944	NA	intergenic	.	.	.
rs551875686	chr19:41933512	-0.18643	N	N	NA	intronic	.	B3GNT8	ENSG00000177191
rs57594173	chr17:66284200	-0.08744	Y	chr17:65975385	7	intronic	.	ARSG	ENSG00000141337
rs190558403	chr19:1041065	0.1149	N	chr19:836144	4	intronic	.	ABCA7	ENSG00000064687
rs561548526	chr11:128574885	0.12262	N	chr11:128562098	NA	intronic	.	FLI1	ENSG00000151702
rs141027631	chr6:41992571	-0.15013	N	chr6:42037348	5	intronic	.	CCND3	ENSG00000112576
rs115598951	chr17:25960666	-0.01884	N	chr17:25848196	4	intronic	.	LGALS9	ENSG00000168961
rs185150907	chr7:38381851	-0.21133	N	N	4	ncRNA_intronic	.	.	.
rs542897055	chr4:2789559	0.15359	N	chr4:3148276	NA	intergenic	.	.	.
rs12947510	chr17:62404342	-0.06031	N	chr17:61931549	4	intronic	.	.	.
rs143339027	chr20:47354648	0.05225	N	chr20:47384301	5	intronic	.	PREX1	ENSG00000124126
rs145294404	chr17:25961317	-0.03059	N	chr17:25848196	2b	intronic	.	LGALS9	ENSG00000168961
rs572792161	chr11:117882034	0.01371	N	chr11:118081270	NA	intergenic	.	.	.
rs188296862	chr17:80454595	-0.2029	N	N	2b	intergenic	.	.	.
rs116929350	chr1:160677237	-0.04981	N	chr1:161168189	4	intronic	.	CD48	ENSG00000117091
rs373311592	chr22:50632718	-0.21866	N	chr22:50628937	2b	intronic	.	TRABD	ENSG00000170638
rs12879192	chr14:101587557	0.04229	N	chr14:101182470	4	intergenic	.	.	.
rs186189871	chr5:150475555	-0.122	N	chr5:150567017	2b	intergenic	.	.	.
rs567006033	chr6:27861654	0.26229	N	N	NA	UTR3	.	HIST1H2BO	ENSG00000196331
rs191589006	chr1:159890559	0.21244	N	chr1:159518892	5	intronic	.	TAGLN2	ENSG00000158710
rs570178248	chr19:2274616	0.17613	N	chr19:2127272	NA	downstream	.	.	.
rs551986565	chr2:202104807	0.12262	N	chr2:202112471	NA	intronic	.	CASP8	ENSG00000064012
rs549517813	chr1:47080968	0.01466	N	N	NA	intronic	.	MOB3C	ENSG00000142961
rs554279147	chr4:8209162	-0.2012	N	N	NA	intronic	.	SH3TC1	ENSG00000125089
rs148091628	chr7:104587235	0.00083	N	N	7	intergenic	.	.	.
rs547447561	chr21:46332254	0.07785	N	N	NA	intronic	.	ITGB2	ENSG00000160255
rs568540215	chr5:171601063	0.33444	N	chr5:171931939	NA	intronic	.	STK10	ENSG00000072786
rs149714735	chr6:30460866	0.02578	N	N	5	UTR3	.	HLA-E	ENSG00000204592
rs185599260	chr14:21249285	0.18028	N	chr14:21431413	2b	UTR5	.	RNASE6	ENSG00000169413
rs140613627	chr17:7484547	0.02317	N	chr17:7240391	4	intronic	.	CD68	ENSG00000129226
rs115567117	chr7:99954191	-0.01898	N	chr7:100278657	3a	ncRNA_intronic	.	.	.
rs75375644	chr22:37638621	0.13907	N	chr22:37258986	4	intronic	.	RAC2	ENSG00000128340
rs564158035	chr16:88752920	-0.17751	N	chr16:88518569	NA	ncRNA_intronic	.	.	.
rs574046033	chr10:26727899	0.05281	N	chr10:26741174	NA	intronic	.	APBB1IP	ENSG00000077420
rs567776972	chr10:94451531	-0.05515	N	chr10:94823596	NA	intronic	.	HHEX	ENSG00000152804
rs557082572	chr6:26401082	0.0062	N	N	NA	intergenic	.	.	.
rs72763067	chr5:66501804	-0.21456	N	N	5	intergenic	.	.	.
rs565089811	chr19:42705614	0.00299	N	chr19:42767593	NA	intronic	.	DEDD2	ENSG00000160570
rs569074423	chr12:62656298	-0.02027	N	chr12:62818841	NA	intronic	.	USP15	ENSG00000135655
rs562177173	chr17:16321962	-0.16656	N	chr17:16156235	NA	intronic	.	TRPV2	ENSG00000187688
rs537131999	chr1:209938819	0.01708	N	chr1:209942435	NA	intronic	.	TRAF3IP3	ENSG00000009790
rs139152660	chr12:32118460	-0.21272	N	chr12:32138924	5	intronic	.	KIAA1551	ENSG00000174718
rs3176767	chr19:10449751	0.01135	Y	chr19:10666450	1b	intronic	.	ICAM3	ENSG00000076662
rs544706087	chr14:91859129	-0.00052	N	N	NA	intronic	.	CCDC88C	ENSG00000015133
rs557640478	chr10:45915374	0.1149	N	chr10:45915941	NA	intronic	.	ALOX5	ENSG00000012779
rs532560233	chr16:28985908	-0.21738	N	N	NA	upstream	.	.	.
rs532498735	chr16:28161114	-0.08921	N	chr16:28131510	NA	intronic	.	XPO6	ENSG00000169180
rs2523953	chr6:29914104	0.05792	N	chr6:29596242	4	downstream	.	.	.
rs187962447	chr1:159062010	-0.21965	N	chr1:159062436	4	intergenic	.	.	.
rs555478964	chr2:69006196	-0.15467	N	chr2:68615546	NA	intronic	.	ARHGAP25	ENSG00000163219
rs116521617	chr6:29855914	-0.05865	N	chr6:29596242	4	ncRNA_exonic	.	.	.
rs2523954	chr6:29914034	0.05792	N	chr6:29596242	3a	downstream	.	.	.
rs2523955	chr6:29913956	0.05792	N	chr6:29596242	5	downstream	.	.	.
rs142976181	chr20:47425863	0.11047	N	chr20:47384301	4	intronic	.	PREX1	ENSG00000124126
rs1998288	chr20:47401553	0.12357	N	chr20:47384301	5	intronic	.	PREX1	ENSG00000124126
rs150552956	chr20:43624628	-0.10262	N	N	6	intronic	.	STK4	ENSG00000101109
rs537414210	chr22:44578522	0.27001	N	chr22:44330031	NA	intronic	.	PARVG	ENSG00000138964
rs150552951	chr1:160680701	-0.18958	N	chr1:161168189	3a	intronic	.	CD48	ENSG00000117091
rs187810648	chr18:2658464	0.0708	N	N	4	intronic	.	SMCHD1	ENSG00000101596
rs563829852	chr3:49760387	-0.18521	N	chr3:50160109	NA	intronic	.	GMPPB	ENSG00000173540
rs1340065	chr6:106535936	-0.08234	N	chr6:106727215	2b	intronic	.	PRDM1	ENSG00000057657
rs547717835	chr14:91821046	-0.12951	N	N	NA	intronic	.	CCDC88C	ENSG00000015133
rs34746017	chr1:192128423	-0.16201	N	N	4	exonic	nonsynonymous	RGS18	ENSG00000150681
rs192953625	chr4:185307568	-0.00181	N	N	4	intergenic	.	.	.
rs540669904	chr10:135077214	-0.01884	N	N	NA	exonic	nonsynonymous	ADAM8	ENSG00000151651
rs570936222	chr1:117046315	0.0062	N	chr1:117544331	NA	intergenic	.	.	.
rs562263935	chr17:28053572	0.13428	N	chr17:28059970	NA	intronic	.	SSH2	ENSG00000141298
rs570237236	chr21:34757593	-0.18788	N	chr21:34439889	NA	intergenic	.	.	.
rs189285092	chr14:91874324	-0.17632	N	N	5	intronic	.	CCDC88C	ENSG00000015133
rs558464806	chr1:12230219	0.05225	N	chr1:12246175	NA	intronic	.	TNFRSF1B	ENSG00000028137
rs12272434	chr11:615011	0.13428	Y	chr11:307961	3a	intronic	.	IRF7	ENSG00000185507
rs560775762	chr17:7483295	0.30706	N	chr17:7240391	NA	exonic	nonsynonymous	CD68	ENSG00000129226
rs568320653	chr14:78083114	-0.06284	N	chr14:77939965	NA	upstream	.	SPTLC2	ENSG00000100596
rs192341994	chr6:167373145	0.03674	N	chr6:167511766	3a	intergenic	.	.	.
rs530661052	chr1:167626688	-0.09843	N	chr1:167600842	NA	intronic	.	RCSD1	ENSG00000198771
rs571418234	chr19:14480543	-0.11213	N	chr19:14499477	NA	intergenic	.	.	.
rs539509819	chr1:11802844	-0.20347	N	chr1:12246175	NA	intronic	.	AGTRAP	ENSG00000177674
rs574726677	chr7:45019251	0.27001	N	chr7:44811223	NA	upstream	.	.	.
rs739035	chr22:37670825	-0.17794	N	chr22:37258986	2b	intergenic	.	.	.
rs571223670	chr11:67051066	0.13907	N	chr11:66855593	NA	intronic	.	ADRBK1	ENSG00000173020
rs182205096	chr17:28026087	-0.00222	N	chr17:28059970	5	intronic	.	SSH2	ENSG00000141298
rs531605689	chr11:48130556	-0.04529	N	chr11:47888036	NA	intronic	.	PTPRJ	ENSG00000149177
rs543696947	chr1:167624029	-0.05433	N	chr1:167600842	NA	intronic	.	RCSD1	ENSG00000198771
rs541612143	chr17:8844642	-0.12384	N	chr17:8784361	NA	intronic	.	PIK3R5	ENSG00000141506
rs547734682	chr1:160672666	-0.1685	N	chr1:161168189	NA	intronic	.	CD48	ENSG00000117091
rs576606883	chr5:14594834	0.14228	N	chr5:14610309	NA	intronic	.	FAM105A	ENSG00000145569
rs142316040	chr17:76385232	0.04777	N	chr17:76257892	7	intronic	.	PGS1	ENSG00000087157
rs144537521	chr21:46346433	0.07785	N	N	4	ncRNA_intronic	.	ITGB2	ENSG00000160255
rs73033839	chr1:167642437	-0.14787	N	chr1:167600842	5	intronic	.	RCSD1	ENSG00000198771
rs28579253	chr8:134079218	0.06985	N	chr8:134103953	5	intronic	.	SLA	ENSG00000155926
rs576752735	chr17:25957916	0.07785	N	chr17:25848196	NA	upstream	.	LGALS9	ENSG00000168961
rs548373445	chr7:50345657	-0.06078	N	chr7:50313352	NA	intronic	.	IKZF1	ENSG00000185811
rs73033837	chr5:1522153	0.02383	N	chr5:1313242	2a	intronic	.	LPCAT1	ENSG00000153395
rs545226783	chr1:11796692	0.10081	N	chr1:12246175	NA	intronic	.	AGTRAP	ENSG00000177674
rs149539429	chr17:27967337	0.18195	N	chr17:28059970	7	intronic	.	SSH2	ENSG00000141298
rs548101215	chr17:73830579	-0.01322	N	chr17:73822598	NA	exonic	nonsynonymous	UNC13D	ENSG00000092929
rs548811602	chr2:197032586	0.07785	N	chr2:196974333	NA	intronic	.	STK17B	ENSG00000081320
rs556584160	chr3:53200493	-0.02446	N	chr3:52873984	NA	intronic	.	PRKCD	ENSG00000163932
rs555219574	chr2:182260148	-0.12983	N	chr2:182323665	NA	ncRNA_intronic	.	.	.
rs533289275	chr4:1726382	0.02874	N	chr4:1392789	NA	intronic	.	TACC3	ENSG00000013810
rs140902735	chr3:50371410	-0.12078	N	chr3:50160109	4	intronic	.	RASSF1	ENSG00000068028
rs534279139	chr10:73514813	0.08151	N	chr10:73520632	NA	intronic	.	CDH23	ENSG00000107736
rs55674935	chr3:53204004	0.27001	N	chr3:52873984	4	intronic	.	PRKCD	ENSG00000163932
rs145205534	chr9:130536788	-0.01322	N	chr9:130764955	6	intronic	.	SH2D3C	ENSG00000095370
rs567555853	chr1:85038237	-0.05308	N	N	NA	intronic	.	CTBS	ENSG00000117151
rs566595417	chr12:104891817	-0.02364	N	N	NA	intronic	.	CHST11	ENSG00000171310
rs563177046	chr2:136887407	-0.21946	N	chr2:136713108	NA	intergenic	.	.	.
rs149359270	chr1:111415497	0.31506	N	chr1:111348029	2b	intronic	.	.	.
rs548364187	chr5:39269999	0.02622	N	N	NA	intronic	.	FYB	ENSG00000082074
rs549724400	chr10:49893159	-0.2005	N	chr10:50264204	NA	upstream	.	.	.
rs143994319	chr21:15903315	-0.17242	N	chr21:16371102	6	intronic	.	SAMSN1	ENSG00000155307
rs576626251	chr12:105146021	-0.22161	N	N	NA	intronic	.	CHST11	ENSG00000171310
rs575772466	chr7:143081414	-0.13	N	chr7:143081942	NA	intronic	.	ZYX	ENSG00000159840
rs2680880	chr2:136873549	0.17247	N	chr2:136713108	5	UTR5	.	CXCR4	ENSG00000121966
rs149386344	chr14:105530949	0.1197	N	chr14:105637156	5	intronic	.	GPR132	ENSG00000183484
rs536517188	chr9:92080224	-0.10585	N	chr9:91593290	NA	intronic	.	SEMA4D	ENSG00000187764
rs186049049	chr21:46341795	0.07785	N	N	7	ncRNA_intronic	.	ITGB2	ENSG00000160255
rs574068996	chr11:128616058	0.06985	N	chr11:128562098	NA	intronic	.	FLI1	ENSG00000151702
rs112961429	chr19:36393165	-0.14739	N	N	4	upstream	.	.	.
rs563472470	chr5:131833282	0.0062	N	chr5:131705458	NA	intergenic	.	.	.
rs188817199	chr9:92033403	-0.19692	N	chr9:91534339	5	intronic	.	SEMA4D	ENSG00000187764
rs537675776	chr5:1505641	-0.20641	N	chr5:1313242	NA	intronic	.	LPCAT1	ENSG00000153395
rs376028574	chr15:91427913	0.26229	N	chr15:91427692	4	intronic	.	FES	ENSG00000182511
rs557231503	chr11:1898319	-0.18892	N	chr11:2320013	NA	intronic	.	LSP1	ENSG00000130592
rs540069489	chr11:58292181	-0.21456	N	N	NA	intergenic	.	.	.
rs138800093	chr1:40857965	0.08151	N	chr1:41356780	2b	intronic	.	SMAP2	ENSG00000084070
rs144931027	chr16:28206271	0.08151	N	chr16:28131510	5	intronic	.	XPO6	ENSG00000169180
rs569875304	chr17:80195319	-0.19894	N	N	NA	exonic	nonsynonymous	SLC16A3	ENSG00000141526
rs538788704	chr11:117859756	0.10297	N	chr11:118081270	NA	intronic	.	IL10RA	ENSG00000110324
rs577502724	chr17:29634329	-0.00831	N	N	NA	intronic	.	NF1	ENSG00000196712
rs550097671	chr19:41809375	-0.17605	N	N	NA	intronic	.	HNRNPUL1	ENSG00000105323
rs543989646	chr5:100226430	0.01147	N	chr5:100200910	NA	intronic	.	ST8SIA4	ENSG00000113532
rs114265891	chr5:39175471	0.07661	N	N	4	intronic	.	FYB	ENSG00000082074
rs566962835	chr4:185392877	-0.02093	N	N	NA	intronic	.	IRF2	ENSG00000168310
rs532353142	chr15:45007568	0.22399	N	N	NA	intronic	.	B2M	ENSG00000166710
rs544784828	chr9:114936985	0.1149	N	chr9:114657707	NA	ncRNA_intronic	.	SUSD1	ENSG00000106868
rs79403767	chr12:32051193	-0.12473	N	chr12:32138924	4	intergenic	.	.	.
rs529708205	chr17:76110687	0.05225	N	chr17:76257892	NA	intronic	.	TMC6	ENSG00000141524
rs577826826	chr19:1037199	-0.14052	N	chr19:836144	NA	intronic	.	CNN2	ENSG00000064666
rs139996178	chr2:68589405	-0.18703	N	chr2:68615546	3a	intergenic	.	.	.
rs114805563	chr10:129849525	0.12262	N	N	4	intronic	.	PTPRE	ENSG00000132334
rs546543217	chr16:30106412	0.02874	N	chr16:30471109	NA	intronic	.	YPEL3	ENSG00000090238
rs138644319	chr20:47367915	0.30706	N	chr20:47384301	2b	intronic	.	PREX1	ENSG00000124126
rs9984273	chr21:34635065	0.11752	N	chr21:34439889	7	intronic	.	IFNAR2	ENSG00000159110
rs532536647	chr2:68971314	-0.06599	N	chr2:68615546	NA	intronic	.	ARHGAP25	ENSG00000163219
rs556943914	chr1:28191819	-0.07402	N	chr1:28216736	NA	intergenic	.	.	.
rs553345015	chr1:31223334	0.21244	N	chr1:31231680	NA	intronic	.	LAPTM5	ENSG00000162511
rs539583683	chr2:113937367	0.08151	N	chr2:113712407	NA	intronic	.	PSD4	ENSG00000125637
rs568620034	chr11:67769885	0.15082	N	N	NA	intronic	.	UNC93B1	ENSG00000110057
rs182323375	chr6:108146140	-0.1364	N	N	5	upstream	.	.	.
rs182323373	chr1:28200607	0.16767	N	chr1:28216736	5	intronic	.	THEMIS2	ENSG00000130775
rs551912677	chr12:25207369	-0.05308	N	N	NA	intronic	.	LRMP	ENSG00000118308
rs531618745	chr2:152144291	0.01217	N	N	NA	intronic	.	NMI	ENSG00000123609
rs561759387	chr3:52252865	-0.17504	N	N	NA	intergenic	.	.	.
rs557588235	chr1:161037574	0.18705	N	chr1:161188893	NA	intronic	.	ARHGAP30	ENSG00000186517
rs539651061	chr8:56888069	-0.12203	N	chr8:56800362	NA	intronic	.	LYN	ENSG00000254087
rs545738509	chr12:104939626	-0.07336	N	N	NA	intronic	.	CHST11	ENSG00000171310
rs559231553	chr4:8224135	-0.05309	N	N	NA	intronic	.	SH3TC1	ENSG00000125089
rs533896912	chr3:38179671	0.08951	N	N	NA	upstream	.	.	.
rs564198572	chr11:1902688	-0.00831	N	chr11:2320013	NA	exonic	nonsynonymous	LSP1	ENSG00000130592
rs143753883	chr19:14482719	-0.12473	N	chr19:14499477	7	intergenic	.	.	.
rs149986291	chr17:73312040	-0.12524	N	chr17:73801154	3a	intergenic	.	.	.
rs889181	chr19:8571079	0.16205	N	N	4	intergenic	.	.	.
rs577506119	chr2:144003691	-0.14415	N	chr2:144328534	NA	intronic	.	ARHGAP15	ENSG00000075884
rs573376972	chr8:131020180	0.01708	N	chr8:130572110	NA	downstream	.	.	.
rs572003930	chr16:57027754	-0.21778	N	chr16:57061189	NA	intergenic	.	NLRC5	ENSG00000140853
rs554031837	chr19:51627585	0.03635	N	chr19:51728477	NA	upstream	.	.	.
rs561098985	chr15:65153550	-0.08873	N	chr15:64672002	NA	intronic	.	PLEKHO2	ENSG00000241839
rs532668402	chr14:93119913	0.32495	N	chr14:93103729	NA	intronic	.	RIN3	ENSG00000100599
rs564421645	chr2:65087842	-0.15169	N	N	NA	ncRNA_intronic	.	.	.
rs186253016	chr1:112017922	0.16767	N	N	5	intronic	.	C1orf162	ENSG00000143110
rs572454830	chr15:77291768	0.21244	N	chr15:77313571	NA	intronic	.	PSTPIP1	ENSG00000140368
rs570263606	chr8:130899367	-0.01218	N	chr8:130572110	NA	intronic	.	FAM49B	ENSG00000153310
rs142174681	chr14:91827518	0.30706	N	N	3a	intronic	.	CCDC88C	ENSG00000015133
rs142964655	chr6:29893679	0.07785	N	chr6:29596242	4	ncRNA_exonic	.	.	.
rs147387259	chr4:916158	-0.19	N	chr4:702972	7	intronic	.	GAK	ENSG00000178950
rs570010044	chr16:84630145	0.08151	N	chr16:84581684	NA	intronic	.	COTL1	ENSG00000103187
rs17876047	chr5:176831589	-0.16595	N	chr5:176792491	4	exonic	synonymous	F12	ENSG00000131187
rs191785578	chr15:75078289	0.02874	N	chr15:75361539	2b	intronic	.	CSK	ENSG00000103653
rs149263292	chr4:8207092	-0.17698	N	N	4	exonic	synonymous	SH3TC1	ENSG00000125089
rs562165010	chr22:37258576	-0.00153	N	chr22:37258986	NA	intronic	.	NCF4	ENSG00000100365
rs76631084	chr16:57029133	0.08747	N	chr16:57061189	7	intergenic	.	NLRC5	ENSG00000140853
rs545705958	chr11:118090566	0.05225	N	chr11:118081270	NA	intronic	.	AMICA1	ENSG00000160593
rs554704993	chr3:46401393	-0.09712	N	chr3:46418689	NA	UTR3	.	CCR2	ENSG00000121807
rs187615107	chr10:98411430	-0.14977	N	N	5	intronic	.	PIK3AP1	ENSG00000155629
rs191518900	chr21:15892192	-0.12661	N	chr21:16371102	6	intronic	.	SAMSN1	ENSG00000155307
rs150386787	chr7:106506520	0.13279	N	chr7:106372219	4	intronic	.	PIK3CG	ENSG00000105851
rs556070914	chr10:73535617	-0.22192	N	chr10:73520632	NA	intronic	.	CDH23	ENSG00000107736
rs576166348	chr2:68598699	-0.14977	N	chr2:68615546	NA	intronic	.	PLEK	ENSG00000115956
rs733623	chr21:40377215	-0.2001	N	chr21:39878982	2b	intergenic	.	.	.
rs182010298	chr20:48888710	-0.13993	N	chr20:49205095	4	intronic	.	.	.
rs189362846	chr17:73314913	-0.12524	N	chr17:73801154	4	UTR3	.	GRB2	ENSG00000177885
rs567180613	chr12:94601389	-0.10585	N	chr12:94536803	NA	intronic	.	PLXNC1	ENSG00000136040
rs565585273	chr2:234088868	-0.19567	N	chr2:234115629	NA	intronic	.	INPP5D	ENSG00000168918
rs566458211	chr4:8204142	-0.07674	N	N	NA	intronic	.	SH3TC1	ENSG00000125089
rs529392713	chr8:130898619	-0.19278	N	chr8:130572110	NA	intronic	.	FAM49B	ENSG00000153310
rs546514699	chr5:156569393	0.20202	N	chr5:156442784	NA	intronic	.	MED7	ENSG00000155868
rs75663383	chr22:37695859	-0.03886	N	chr22:37258986	7	intronic	.	CYTH4	ENSG00000100055
rs569101009	chr4:185372609	-0.12118	N	N	NA	intronic	.	IRF2	ENSG00000168310
rs529000110	chr2:175456003	0.01708	N	N	NA	intronic	.	WIPF1	ENSG00000115935
rs12500924	chr4:154445598	-0.17622	Y	N	6	intronic	.	KIAA0922	ENSG00000121210
rs538805280	chr5:39187885	-0.12835	N	N	NA	intronic	.	FYB	ENSG00000082074
rs114929515	chr17:56367949	-0.12409	N	chr17:56385573	7	intergenic	.	.	.
rs138699143	chr3:14475138	0.16767	N	N	7	intronic	.	SLC6A6	ENSG00000131389
rs114599314	chr12:105080145	0.05943	N	N	2b	intronic	.	CHST11	ENSG00000171310
rs184052999	chr15:77290094	0.00748	N	chr15:77313571	4	intronic	.	PSTPIP1	ENSG00000140368
rs9903224	chr17:8125042	0.02395	N	chr17:8214427	2b	ncRNA_intronic	.	.	.
rs568451643	chr20:48431337	-0.1004	N	chr20:48903034	NA	intronic	.	SLC9A8	ENSG00000197818
rs557461303	chr9:92021344	-0.00831	N	chr9:91534339	NA	intronic	.	SEMA4D	ENSG00000187764
rs542917346	chr11:118188292	-0.12473	N	chr11:118639653	NA	intergenic	.	.	.
rs188496354	chr14:88480393	-0.06201	N	chr14:88472595	4	UTR3	.	.	.
rs529240612	chr14:92985865	-0.08921	N	chr14:93103729	NA	intronic	.	RIN3	ENSG00000100599
rs530389064	chr17:8843321	-0.05985	N	chr17:8784361	NA	intronic	.	PIK3R5	ENSG00000141506
rs192299279	chr2:219084593	0.13428	N	chr2:219212037	5	intronic	.	ARPC2	ENSG00000163466
rs187206205	chr16:27385610	-0.16065	N	chr16:27356398	4	intergenic	.	.	.
rs189558751	chr22:17567406	0.06836	N	chr22:17906176	5	intronic	.	IL17RA	ENSG00000177663
rs77616974	chr6:31320930	0.09017	N	N	3a	downstream	.	.	.
rs530106880	chr15:70392156	-0.06498	N	chr15:70379236	NA	intergenic	.	.	.
rs528686680	chr5:169073031	-0.09313	N	N	NA	intronic	.	DOCK2	ENSG00000134516
rs112644054	chr16:57068329	-0.08359	N	chr16:57061189	5	intronic	.	NLRC5	ENSG00000140853
rs568521154	chr15:89183755	-0.05823	N	N	NA	intronic	.	ISG20	ENSG00000172183
rs188597863	chr10:30818964	-0.00274	N	chr10:30496125	4	intergenic	.	.	.
rs2665739	chr12:104969135	-0.2143	N	N	7	intronic	.	CHST11	ENSG00000171310
rs548929462	chr6:30478167	0.16767	N	N	NA	intergenic	.	.	.
rs187576308	chr13:46743782	0.2289	N	N	4	intronic	.	LCP1	ENSG00000136167
rs376503622	chr19:54868260	-0.16588	N	N	5	intronic	.	LAIR1	ENSG00000167613
rs375951803	chr2:231281085	-0.11277	N	chr2:231161026	4	intronic	.	SP100	ENSG00000067066
rs573809399	chr6:29913588	0.12262	N	chr6:29596242	NA	UTR3	.	HLA-A	ENSG00000206503
rs12078155	chr1:161032378	-0.09247	N	chr1:161188893	6	intronic	.	ARHGAP30	ENSG00000186517
rs552646587	chr2:68971348	-0.06599	N	chr2:68615546	NA	intronic	.	ARHGAP25	ENSG00000163219
rs536610238	chr10:73514058	0.08151	N	chr10:73520632	NA	intronic	.	CDH23	ENSG00000107736
rs558198289	chr19:8571276	0.16205	N	N	NA	intergenic	.	.	.
rs117594147	chr9:117146189	0.15967	N	N	2b	intronic	.	AKNA	ENSG00000106948
rs529816858	chr19:41862187	-0.08046	N	N	NA	intronic	.	B9D2	ENSG00000123810
rs545105068	chr22:50966938	-0.12078	N	chr22:50628937	NA	intronic	.	TYMP	ENSG00000025708
rs116086016	chr12:104872193	0.32767	N	N	4	intronic	.	CHST11	ENSG00000171310
rs534765562	chr10:73520373	-0.00831	N	chr10:73520632	NA	intronic	.	CDH23	ENSG00000107736
rs587659672	chr3:50285866	0.13428	N	chr3:50160109	NA	intronic	.	GNAI2	ENSG00000114353
rs573021329	chr7:50359298	0.27001	N	chr7:50313352	NA	intronic	.	IKZF1	ENSG00000185811
rs182314544	chr5:1514085	-0.20668	N	chr5:1313242	5	intronic	.	LPCAT1	ENSG00000153395
rs531053259	chr10:129858958	0.08112	N	N	NA	intronic	.	PTPRE	ENSG00000132334
rs149151734	chr7:128047828	-0.01603	N	N	5	intronic	.	IMPDH1	ENSG00000106348
rs569699525	chr20:47375660	0.1149	N	chr20:47384301	NA	intronic	.	PREX1	ENSG00000124126
rs572277371	chr16:57068928	0.14774	N	chr16:57061189	NA	intronic	.	NLRC5	ENSG00000140853
rs533599990	chr20:49163540	-0.22217	N	chr20:49205095	NA	intronic	.	PTPN1	ENSG00000196396
rs185955035	chr20:47413976	0.1149	N	chr20:47384301	4	intronic	.	PREX1	ENSG00000124126
rs189462755	chr1:150735258	-0.0481	N	chr1:150595537	4	intronic	.	CTSS	ENSG00000163131
rs371312002	chr6:32826904	-0.11269	N	N	7	intronic	.	PSMB9	ENSG00000240065
rs150166246	chr20:47428329	0.16834	N	chr20:47384301	4	intronic	.	PREX1	ENSG00000124126
rs573667400	chr1:85039187	-0.10585	N	N	NA	intronic	.	CTBS	ENSG00000117151
rs569903515	chr16:28120089	-0.17194	N	chr16:28131510	NA	intronic	.	XPO6	ENSG00000169180
rs562606322	chr21:46349348	0.14228	N	N	NA	ncRNA_exonic	.	.	.
rs574540640	chr5:176930339	-0.16105	N	chr5:176792491	NA	exonic	nonsynonymous	DOK3	ENSG00000146094
rs188421807	chr2:202060513	-0.06497	N	chr2:202112471	5	intronic	.	CASP10	ENSG00000003400
rs180830117	chr6:24936963	0.09046	N	N	4	intronic	.	.	.
rs181824191	chr2:85804967	-0.17721	N	chr2:85826721	4	intronic	.	VAMP8	ENSG00000118640
rs534484553	chr19:54885556	0.05489	N	N	NA	intergenic	.	.	.
rs369433004	chr22:37622441	0.05612	N	chr22:37258986	5	intronic	.	RAC2	ENSG00000128340
rs561080110	chr7:36717566	-0.21818	N	N	NA	intronic	.	AOAH	ENSG00000136250
rs568821482	chr20:43618639	-0.02027	N	N	NA	intronic	.	STK4	ENSG00000101109
rs148338045	chr6:41675747	-0.21456	N	chr6:42037348	4	intronic	.	TFEB	ENSG00000112561
rs8106303	chr19:35657351	-0.12333	N	N	1b	intronic	.	FXYD5	ENSG00000089327
rs558646475	chr18:2657586	-0.02159	N	N	NA	intronic	.	SMCHD1	ENSG00000101596
rs574900611	chr1:160509487	-0.00304	N	N	NA	intergenic	.	.	.
rs533335832	chr3:48514225	-0.20016	N	chr3:48388170	NA	intronic	.	SHISA5	ENSG00000164054
rs116049524	chr16:84631643	-0.01603	N	chr16:84581684	4	intronic	.	COTL1	ENSG00000103187
rs7486943	chr12:122071163	-0.11876	N	chr12:122254713	3a	intronic	.	ORAI1	ENSG00000182500
rs540459660	chr17:28017550	0.00201	N	chr17:28059970	NA	intronic	.	SSH2	ENSG00000141298
rs142914151	chr15:89182762	-0.11101	N	N	2a	exonic	synonymous	ISG20	ENSG00000172183
rs568487503	chr21:42741231	-0.12196	N	N	NA	intronic	.	MX2	ENSG00000183486
rs535434145	chr9:95824468	-0.17629	N	chr9:95684697	NA	intronic	.	SUSD3	ENSG00000157303
rs369950783	chr4:185336201	0.17756	N	N	5	intronic	.	IRF2	ENSG00000168310
rs146954248	chr5:39207631	-0.17246	N	N	6	intronic	.	FYB	ENSG00000082074
rs1049070	chr6:32634425	0.07785	N	N	4	UTR5	.	HLA-DQB1	ENSG00000179344
rs1049073	chr6:32632717	-0.08234	N	N	4	exonic	synonymous	HLA-DQB1	ENSG00000179344
rs1049072	chr6:32634355	0.07785	N	N	4	exonic	synonymous	HLA-DQB1	ENSG00000179344
rs141080336	chr2:68942473	0.05867	N	chr2:68615546	4	intergenic	.	.	.
rs1049074	chr6:32632711	-0.08234	N	N	4	exonic	synonymous	HLA-DQB1	ENSG00000179344
rs140807583	chr9:92036623	-0.00831	N	chr9:91593290	5	intronic	.	SEMA4D	ENSG00000187764
rs554052108	chr1:160510571	-0.00966	N	N	NA	downstream	.	.	.
rs185318325	chr12:123911635	0.01262	N	chr12:124019055	3a	intronic	.	RILPL2	ENSG00000150977
rs57703675	chr11:615904	0.07542	N	chr11:307961	4	intronic	.	IRF7	ENSG00000185507
rs188130364	chr3:50376016	-0.16555	N	chr3:50160109	4	intronic	.	RASSF1	ENSG00000068028
rs144632796	chr5:171573805	-0.00054	N	chr5:171931939	5	intronic	.	STK10	ENSG00000072786
rs77739713	chr6:167364698	0.02941	N	chr6:167511766	2b	intronic	.	RNASET2	ENSG00000026297
rs568914712	chr19:51875451	0.03674	N	chr19:52314161	NA	exonic	nonsynonymous	NKG7	ENSG00000105374
rs191642423	chr17:61774242	0.24263	N	chr17:61931549	4	UTR3	.	LIMD2	ENSG00000136490
rs566296181	chr5:39273096	0.02622	N	N	NA	intergenic	.	.	.
rs537208082	chr8:134077178	0.06985	N	chr8:134103953	NA	intronic	.	SLA	ENSG00000155926
rs45579534	chr21:45775175	-0.16257	N	chr21:45660835	4	intronic	.	TRPM2	ENSG00000142185
rs566411361	chr6:137540604	0.02588	N	chr6:137082948	NA	upstream	.	.	.
rs568369829	chr10:129861988	0.06376	N	N	NA	intronic	.	PTPRE	ENSG00000132334
rs188339164	chr4:106066745	-0.1364	N	chr4:105806108	4	upstream	.	.	.
rs561958847	chr11:288332	-0.12964	N	chr11:307961	NA	upstream	.	.	.
rs138999375	chr14:91821725	-0.12951	N	N	4	intronic	.	CCDC88C	ENSG00000015133
rs543270159	chr1:198626425	0.16767	N	chr1:199000727	NA	intronic	.	PTPRC	ENSG00000081237
rs575753553	chr19:51628798	-0.12384	N	chr19:52128795	NA	intronic	.	SIGLEC9	ENSG00000129450
rs141165242	chr19:54878011	-0.1051	N	N	5	intronic	.	.	.
rs549498060	chr2:202111737	-0.11908	N	chr2:202112471	NA	intronic	.	CASP8	ENSG00000064012
rs182058167	chr2:233964650	0.12262	N	chr2:234115629	2b	intronic	.	.	.
rs11948999	chr5:171576490	0.18705	N	chr5:171931939	5	intronic	.	STK10	ENSG00000072786
rs147984591	chr2:69053547	0.11752	N	chr2:68615546	3a	UTR3	.	ARHGAP25	ENSG00000163219
rs184487234	chr16:29679315	-0.15539	N	chr16:30082508	3a	UTR3	.	SPN	ENSG00000197471
rs542454789	chr1:117047323	0.16619	N	chr1:117544331	NA	intergenic	.	.	.
rs183626324	chr1:161039439	0.28967	N	chr1:161188893	4	UTR5	.	ARHGAP30	ENSG00000186517
rs540470488	chr5:1516884	-0.14198	N	chr5:1313242	NA	intronic	.	LPCAT1	ENSG00000153395
rs562083623	chr16:31214013	0.09648	N	chr16:31015877	NA	ncRNA_exonic	.	PYCARD	ENSG00000103490
rs536186657	chr3:183273803	0.16767	N	chr3:183730295	NA	upstream	.	.	.
rs566027820	chr3:47003821	0.00871	N	chr3:47184055	NA	intronic	.	CCDC12	ENSG00000160799
rs149171754	chr8:56809375	-0.19117	N	chr8:56800362	7	intronic	.	LYN	ENSG00000254087
rs114738207	chr13:46699843	0.02265	N	N	4	downstream	.	.	.
rs531417003	chr6:30465180	-0.14325	N	N	NA	intergenic	.	.	.
rs534931787	chr1:159060526	-0.21837	N	chr1:159062436	NA	intergenic	.	.	.
rs138827225	chr4:1726242	0.02874	N	chr4:1392789	5	intronic	.	TACC3	ENSG00000013810
rs529244207	chr10:135073211	0.06376	N	N	NA	intergenic	.	.	.
rs144034333	chr1:167588272	-0.09909	N	chr1:167600842	5	intergenic	.	.	.
rs115620573	chr4:1725941	0.02874	N	chr4:1392789	7	intronic	.	TACC3	ENSG00000013810
rs549034992	chr12:66662967	-0.07641	N	chr12:66671779	NA	intergenic	.	.	.
rs6019475	chr20:47489700	0.0062	N	chr20:47384301	2b	intergenic	.	.	.
rs6019474	chr20:47489285	0.16767	N	chr20:47384301	2a	intergenic	.	.	.
rs895674	chr6:25036495	-0.05308	N	N	2b	intronic	.	.	.
rs895675	chr6:25036497	-0.05308	N	N	2b	intronic	.	.	.
rs574658446	chr9:95891522	-0.11627	N	chr9:95684697	NA	intronic	.	NINJ1	ENSG00000131669
rs551017079	chr3:183272210	0.16767	N	chr3:183730295	NA	intronic	.	KLHL6	ENSG00000172578
rs542139134	chr11:67058439	0.15073	N	chr11:66855593	NA	intronic	.	ANKRD13D	ENSG00000172932
rs534980805	chr6:149805091	-0.02769	N	chr6:149793000	NA	intronic	.	ZC3H12D	ENSG00000178199
rs527345399	chr5:39270069	0.02622	N	N	NA	intronic	.	FYB	ENSG00000082074
rs546175946	chr22:44577601	0.22524	N	chr22:44330031	NA	intronic	.	PARVG	ENSG00000138964
rs112979174	chr12:104889804	-0.21257	N	N	5	intronic	.	CHST11	ENSG00000171310
rs560432561	chr2:68981574	-0.0973	N	chr2:68615546	NA	intronic	.	ARHGAP25	ENSG00000163219
rs141736931	chr1:198616496	-0.0322	N	chr1:199000727	5	intronic	.	PTPRC	ENSG00000081237
rs73672327	chr8:21763880	-0.03662	N	chr8:21710741	5	intergenic	.	.	.
rs547423596	chr6:32822392	-0.03335	N	N	NA	intronic	.	PSMB9	ENSG00000240065
rs6662441	chr1:161030974	-0.09247	N	chr1:161188893	6	intronic	.	ARHGAP30	ENSG00000186517
rs542388169	chr17:76131614	0.07098	N	chr17:76257892	NA	intronic	.	TMC8	ENSG00000167895
rs569823551	chr22:22302018	-0.09378	N	chr22:21982249	NA	intronic	.	PPM1F	ENSG00000100034
rs73672329	chr8:21771745	0.18028	N	chr8:21710741	4	upstream	.	.	.
rs529707723	chr9:130537772	-0.08807	N	chr9:130764955	NA	intronic	.	SH2D3C	ENSG00000095370
rs10492147	chr12:15105703	0.13907	N	chr12:14622002	1f	intronic	.	ARHGDIB	ENSG00000111348
rs10492144	chr12:15113971	-0.08882	N	chr12:14622002	2b	intronic	.	ARHGDIB	ENSG00000111348
rs10492145	chr12:15109056	0.13907	N	chr12:14622002	1f	intronic	.	ARHGDIB	ENSG00000111348
rs569537650	chr3:46448821	0.16767	N	chr3:46418689	NA	UTR5	.	CCRL2	ENSG00000121797
rs563815269	chr1:111416335	0.03118	N	chr1:111348029	NA	intronic	.	CD53	ENSG00000143119
rs548239361	chr16:74732026	0.08681	N	chr16:75017513	NA	intronic	.	MLKL	ENSG00000168404
rs77431417	chr2:233973891	-0.20081	N	chr2:234115629	2b	intronic	.	.	.
rs528105189	chr1:235120246	0.15359	N	chr1:234879890	NA	intergenic	.	.	.
rs144100898	chr2:197021293	-0.0922	N	chr2:196974333	7	exonic	nonsynonymous	STK17B	ENSG00000081320
rs571987840	chr2:69031422	-0.21951	N	chr2:68615546	NA	intronic	.	ARHGAP25	ENSG00000163219
rs141110558	chr1:167605984	0.08151	N	chr1:167600842	7	intronic	.	RCSD1	ENSG00000198771
rs115588866	chr20:47374870	0.30706	N	chr20:47384301	2b	intronic	.	PREX1	ENSG00000124126
rs187411932	chr1:112014604	0.05097	N	N	6	intergenic	.	.	.
rs184239571	chr7:44085158	0.08951	N	N	2b	intronic	.	DBNL	ENSG00000136279
rs78266986	chr5:169725201	0.10324	N	chr5:169691627	4	upstream	.	LCP2	ENSG00000043462
rs151138939	chr21:35883790	-0.21186	N	chr21:36312347	5	intronic	.	KCNE1	ENSG00000180509
rs374753013	chr1:111758047	0.0062	N	chr1:111348029	4	intergenic	.	.	.
rs191884363	chr12:122067457	0.03674	N	chr12:122254713	3a	intronic	.	ORAI1	ENSG00000182500
rs566521210	chr1:198590801	0.16619	N	chr1:199000727	NA	intergenic	.	.	.
rs559246653	chr11:67806168	0.31506	N	N	NA	upstream	.	.	.
rs150831404	chr2:158299415	-0.07989	N	chr2:158520905	5	intronic	.	CYTIP	ENSG00000115165
rs554261533	chr17:74488252	-0.08362	N	chr17:74710128	NA	intronic	.	RHBDF2	ENSG00000129667
rs570186247	chr14:93127337	0.21244	N	chr14:93103729	NA	intronic	.	RIN3	ENSG00000100599
rs188169669	chr1:198655584	-0.01227	N	chr1:199000727	4	intronic	.	PTPRC	ENSG00000081237
rs549572723	chr16:30488596	0.00871	N	chr16:30471109	NA	intronic	.	ITGAL	ENSG00000005844
rs571741063	chr17:28085139	0.14228	N	chr17:28059970	NA	intronic	.	SSH2	ENSG00000141298
rs113737193	chr17:73344895	0.02874	N	chr17:73822598	3a	intronic	.	GRB2	ENSG00000177885
rs188925447	chr16:21639540	-0.22228	N	N	2b	intronic	.	METTL9	ENSG00000197006
rs192949543	chr9:92024036	-0.05308	N	chr9:91534339	4	intronic	.	SEMA4D	ENSG00000187764
rs539608973	chr5:100233542	-0.05732	N	chr5:100200910	NA	intronic	.	ST8SIA4	ENSG00000113532
rs13164693	chr5:169723779	0.11227	N	chr5:169691627	4	intronic	.	LCP2	ENSG00000043462
rs181611720	chr11:47381209	0.0537	N	chr11:47454152	2b	intronic	.	SPI1	ENSG00000066336
rs183669397	chr1:27155669	-0.06109	N	chr1:27100243	2b	intronic	.	ZDHHC18	ENSG00000204160
rs538870048	chr20:43622116	0.16767	N	N	NA	intronic	.	STK4	ENSG00000101109
rs531970287	chr20:47417746	0.15967	N	chr20:47384301	NA	intronic	.	PREX1	ENSG00000124126
rs566489437	chr11:128605832	0.12262	N	chr11:128562098	NA	intronic	.	FLI1	ENSG00000151702
rs533940842	chr3:32456745	0.15967	N	N	NA	intronic	.	CMTM7	ENSG00000153551
rs540845169	chr1:2488127	-0.14016	N	chr1:2487663	NA	exonic	synonymous	TNFRSF14	ENSG00000157873
rs45473293	chr2:113941306	-0.18031	N	chr2:113712407	5	intronic	.	PSD4	ENSG00000125637
rs184866392	chr1:27159976	-0.16979	N	chr1:27100243	4	intronic	.	ZDHHC18	ENSG00000204160
rs540162280	chr8:27190095	0.08151	N	chr8:27208126	NA	intronic	.	PTK2B	ENSG00000120899
rs575904360	chr17:8843691	-0.07245	N	chr17:8784361	NA	intronic	.	PIK3R5	ENSG00000141506
rs145994396	chr5:156968510	-0.08564	N	chr5:156655015	5	intronic	.	ADAM19	ENSG00000135074
rs528630239	chr17:62409579	-0.19583	N	chr17:61931549	NA	intergenic	.	.	.
rs73936530	chr19:54886135	-0.05796	N	N	4	intergenic	.	.	.
rs1135811	chr6:31171598	-0.00274	N	N	4	ncRNA_exonic	.	.	.
rs546909941	chr12:105122268	-0.08713	N	N	NA	intronic	.	CHST11	ENSG00000171310
rs557096436	chr8:56798955	-0.11538	N	chr8:56800362	NA	intronic	.	LYN	ENSG00000254087
rs565550288	chr1:27668649	0.18413	N	chr1:28109632	NA	intronic	.	SYTL1	ENSG00000142765
rs574974501	chr19:54876098	0.07785	N	N	NA	intronic	.	LAIR1	ENSG00000167613
rs540137943	chr21:15922486	-0.0353	N	chr21:16371102	NA	intronic	.	SAMSN1	ENSG00000155307
rs192826753	chr5:39272470	0.02622	N	N	2b	intergenic	.	.	.
rs544949124	chr4:113206592	0.02508	N	N	NA	intronic	.	TIFA	ENSG00000145365
rs79991015	chr1:209937290	-0.09683	N	chr1:209942435	6	intronic	.	TRAF3IP3	ENSG00000009790
rs537483703	chr7:139425727	-0.06361	N	chr7:139719439	NA	intronic	.	HIPK2	ENSG00000064393
rs72655017	chr1:27954708	-0.1984	N	chr1:28216736	6	intronic	.	FGR	ENSG00000000938
rs571652946	chr19:42703079	0.01708	N	chr19:42767593	NA	UTR3	.	DEDD2	ENSG00000160570
rs537358454	chr11:63978168	0.14264	N	chr11:63974995	NA	exonic	synonymous	FERMT3	ENSG00000149781
rs564114672	chr19:6802214	-0.09973	N	chr19:6671369	NA	intronic	.	VAV1	ENSG00000141968
rs546043750	chr11:77705734	-0.20571	N	N	NA	upstream	.	.	.
rs192877942	chr19:7412261	-0.19401	N	chr19:7415064	6	intergenic	.	.	.
rs537560674	chr17:66294079	-0.08234	N	chr17:65975385	NA	intronic	.	ARSG	ENSG00000141337
rs375387391	chr19:2272917	0.17613	N	chr19:2127272	2b	intronic	.	OAZ1	ENSG00000104904
rs570957387	chr4:185392617	-0.02093	N	N	NA	intronic	.	IRF2	ENSG00000168310
rs555620194	chr6:137538462	0.15967	N	chr6:137082948	NA	intronic	.	IFNGR1	ENSG00000027697
rs545683372	chr16:50308213	0.31506	N	chr16:50160737	NA	intronic	.	ADCY7	ENSG00000121281
rs77556453	chr1:40856980	0.08151	N	chr1:41356780	5	intronic	.	SMAP2	ENSG00000084070
rs563795573	chr11:2328861	0.15967	N	chr11:2320013	NA	intronic	.	TSPAN32	ENSG00000064201
rs149868255	chr21:46336852	-0.03757	N	N	2b	intronic	.	ITGB2	ENSG00000160255
rs347162	chr3:32461017	-0.10962	N	N	4	intronic	.	CMTM7	ENSG00000153551
rs188267742	chr22:50963073	-0.22102	N	chr22:50628937	4	UTR3	.	SCO2	ENSG00000130489
rs347160	chr3:32462393	0.17361	N	N	4	intronic	.	CMTM7	ENSG00000153551
rs374511837	chr19:42688594	-0.18788	N	chr19:42767593	4	intergenic	.	.	.
rs625847	chr1:12226717	0.00748	N	chr1:12246175	5	upstream	.	.	.
rs75297582	chr3:128837797	-0.18795	N	chr3:129284415	4	intronic	.	ISY1-RAB43	ENSG00000261796
rs563957527	chr11:48131353	-0.04529	N	chr11:47888036	NA	intronic	.	PTPRJ	ENSG00000149177
rs570620444	chr1:9742693	-0.01341	N	chr1:9713500	NA	ncRNA_intronic	.	PIK3CD	ENSG00000171608
rs560090867	chr19:16260261	-0.00748	N	chr19:16548375	NA	intronic	.	HSH2D	ENSG00000196684
rs72722974	chr9:35114792	0.1149	N	N	4	intronic	.	FAM214B	ENSG00000005238
rs539576386	chr4:185373628	0.1149	N	N	NA	intronic	.	IRF2	ENSG00000168310
rs535963751	chr12:62652097	-0.01227	N	chr12:62818841	NA	intergenic	.	.	.
rs558031324	chr19:14519401	-0.18674	N	chr19:14499477	NA	UTR3	.	CD97	ENSG00000123146
rs144757598	chr5:131835528	0.0062	N	chr5:131705458	3a	intergenic	.	.	.
rs565238653	chr19:45260286	-0.18644	N	chr19:45149235	NA	exonic	synonymous	BCL3	ENSG00000069399
rs10241492	chr7:99994813	-0.2238	N	chr7:100278657	3a	NA	NA	PILRA	ENSG00000085514
rs535529957	chr19:41863048	-0.1807	N	N	NA	intronic	.	B9D2	ENSG00000123810
rs543229070	chr5:49964162	-0.15805	N	chr5:49958363	NA	intronic	.	PARP8	ENSG00000151883
rs568570406	chr16:50719558	-0.08234	N	chr16:50663477	NA	intergenic	.	.	.
rs553010229	chr22:37686848	-0.21751	N	chr22:37258986	NA	intronic	.	CYTH4	ENSG00000100055
rs114340393	chr3:183270614	0.16767	N	chr3:183730295	4	intronic	.	KLHL6	ENSG00000172578
rs543052174	chr17:73828130	-0.16656	N	chr17:73822598	NA	intronic	.	UNC13D	ENSG00000092929
rs536118712	chr2:202050132	-0.05798	N	chr2:202112471	NA	intronic	.	CASP10	ENSG00000003400
rs537112630	chr19:41863163	-0.1807	N	N	NA	intronic	.	B9D2	ENSG00000123810
rs558517985	chr3:52282956	-0.06599	N	N	NA	intronic	.	PPM1M	ENSG00000164088
rs190596655	chr13:50203364	-0.19068	N	chr13:50122681	5	intronic	.	ARL11	ENSG00000152213
rs527808842	chr19:14485989	0.02265	N	chr19:14499477	NA	intergenic	.	.	.
rs560403836	chr1:160807289	-0.09606	N	chr1:161188893	NA	intronic	.	CD244	ENSG00000122223
rs530046979	chr3:14482854	0.05943	N	N	NA	intronic	.	SLC6A6	ENSG00000131389
rs578174479	chr6:28890539	-0.12078	N	N	NA	intronic	.	TRIM27	ENSG00000204713
rs150745517	chr17:73335424	-0.02113	N	chr17:73822598	7	intronic	.	GRB2	ENSG00000177885
rs60209067	chr19:18169450	-0.07197	N	chr19:18398030	2a	downstream	.	.	.
rs542517123	chr17:61775313	0.24263	N	chr17:61931549	NA	UTR3	.	LIMD2	ENSG00000136490
rs535651029	chr6:30653288	0.02317	N	N	NA	exonic	nonsynonymous	PPP1R18	ENSG00000146112
rs546114505	chr14:91844449	0.15967	N	N	NA	intronic	.	CCDC88C	ENSG00000015133
rs541443363	chr10:26764352	-0.04981	N	chr10:26741174	NA	intronic	.	APBB1IP	ENSG00000077420
rs552255835	chr2:219081469	0.2369	N	chr2:219212037	NA	upstream	.	.	.
rs148840601	chr11:73099101	0.30706	N	chr11:72943483	3a	intronic	.	RELT	ENSG00000054967
rs575264972	chr8:56833695	-0.12713	N	chr8:56800362	NA	intronic	.	LYN	ENSG00000254087
rs548536000	chr7:138795223	0.1149	N	chr7:138735512	NA	upstream	.	.	.
rs560919901	chr4:185308314	0.21244	N	N	NA	downstream	.	.	.
rs148789518	chr8:134089852	-0.13511	N	chr8:134103953	5	intronic	.	SLA	ENSG00000155926
rs534156271	chr4:100766989	-0.14415	N	N	NA	intronic	.	DAPP1	ENSG00000070190
rs146571591	chr1:150737894	0.04297	N	chr1:150595537	5	intronic	.	CTSS	ENSG00000163131
rs146026673	chr11:128573725	-0.02394	N	chr11:128562098	5	intronic	.	FLI1	ENSG00000151702
rs565700304	chr7:44090743	-0.01277	N	N	NA	intronic	.	DBNL	ENSG00000136279
rs532696711	chr16:29673093	-0.13479	N	chr16:30082508	NA	intergenic	.	.	.
rs568554747	chr8:27228702	0.08151	N	chr8:27208126	NA	intronic	.	PTK2B	ENSG00000120899
rs181057567	chr17:73382886	-0.05433	N	chr17:73822598	3a	intronic	.	GRB2	ENSG00000177885
rs565700309	chr11:67177061	0.09431	N	chr11:66855593	NA	exonic	nonsynonymous	TBC1D10C	ENSG00000175463
rs560020028	chr20:47370941	0.21244	N	chr20:47384301	NA	intronic	.	PREX1	ENSG00000124126
rs6128103	chr20:56203689	-0.05823	N	N	5	intergenic	.	.	.
rs546079434	chr15:75335430	0.03526	N	chr15:75361539	NA	intronic	.	PPCDC	ENSG00000138621
rs186824282	chr17:73315140	-0.12524	N	chr17:73801154	4	UTR3	.	GRB2	ENSG00000177885
rs116565568	chr5:171532125	-0.01787	N	chr5:171931939	5	intronic	.	STK10	ENSG00000072786
rs544608372	chr17:76118088	-0.04535	N	chr17:76257892	NA	intronic	.	TMC6	ENSG00000141524
rs143242743	chr1:40867075	0.03674	N	chr1:41356780	3a	intronic	.	SMAP2	ENSG00000084070
rs529899900	chr8:56893588	-0.21749	N	chr8:56800362	NA	intronic	.	LYN	ENSG00000254087
rs192704705	chr17:8125635	-0.02882	N	chr17:8214427	2b	ncRNA_exonic	.	.	.
rs149664065	chr7:50348316	0.29294	N	chr7:50313352	4	UTR5	.	IKZF1	ENSG00000185811
rs578098894	chr2:182321151	-0.01614	N	chr2:182323665	NA	upstream	.	.	.
rs12819044	chr12:104854634	0.15967	N	N	4	intronic	.	CHST11	ENSG00000171310
rs545600097	chr11:65412196	-0.0481	N	chr11:65705432	NA	intronic	.	SIPA1	ENSG00000213445
rs34125543	chr9:92143656	-0.21327	N	N	4	intergenic	.	.	.
rs189757940	chr7:50358246	0.12262	N	chr7:50313352	4	intronic	.	IKZF1	ENSG00000185811
rs534395446	chr11:73689949	0.21244	N	N	NA	intronic	.	UCP2	ENSG00000175567
rs55778791	chr12:104915907	-0.16683	N	N	5	intronic	.	CHST11	ENSG00000171310
rs568861636	chr9:130535222	0.11752	N	chr9:130764955	NA	intronic	.	SH2D3C	ENSG00000095370
rs113094036	chr1:12229541	0.05225	N	chr1:12246175	5	intronic	.	TNFRSF1B	ENSG00000028137
rs145910300	chr11:117882457	0.0011	N	chr11:118081270	5	intergenic	.	.	.
rs566798785	chr3:52283380	-0.13069	N	N	NA	intronic	.	PPM1M	ENSG00000164088
rs555471361	chr11:63979338	0.03065	N	chr11:63974995	NA	intronic	.	FERMT3	ENSG00000149781
rs116365174	chr12:117502337	-0.20816	N	N	7	intronic	.	TESC	ENSG00000088992
rs563916521	chr19:909399	-0.08046	N	chr19:836144	NA	intronic	.	R3HDM4	ENSG00000198858
rs145009048	chr21:34631382	-0.12712	N	chr21:34439889	5	intronic	.	IFNAR2	ENSG00000159110
rs575359882	chr2:144003268	-0.14415	N	chr2:144328534	NA	intronic	.	ARHGAP15	ENSG00000075884
rs554831959	chr10:73503125	-0.16293	N	chr10:73520632	NA	intronic	.	CDH23	ENSG00000107736
rs192496302	chr2:233940601	0.06985	N	chr2:234115629	4	intronic	.	.	.
rs553511515	chr9:92099657	-0.19692	N	N	NA	intergenic	.	.	.
rs2466007	chr8:56889187	-0.07727	N	chr8:56800362	3a	intronic	.	LYN	ENSG00000254087
rs182413032	chr17:27224107	0.08482	N	chr17:27653016	2b	intronic	.	FLOT2	ENSG00000132589
rs113391819	chr5:171599933	0.18705	N	chr5:171931939	5	intronic	.	STK10	ENSG00000072786
rs74216461	chr19:6799183	0.01217	N	chr19:6671369	6	intronic	.	VAV1	ENSG00000141968
rs552887930	chr12:123916873	0.12262	N	chr12:124019055	NA	intronic	.	RILPL2	ENSG00000150977
rs551884261	chr1:200987385	-0.13799	N	N	NA	intronic	.	KIF21B	ENSG00000116852
rs547384259	chr22:39438167	-0.05308	N	chr22:39840130	NA	intronic	.	APOBEC3F	ENSG00000128394
rs919600	chr11:72529793	-0.13244	N	chr11:72943483	5	intronic	.	ATG16L2	ENSG00000168010
rs78513923	chr7:100452083	-0.22128	N	chr7:100278657	5	intronic	.	SLC12A9	ENSG00000146828
rs142864021	chr1:206754790	0.21244	N	chr1:206968955	6	intronic	.	RASSF5	ENSG00000136653
rs76468293	chr2:175475483	0.09411	N	N	4	intronic	.	WIPF1	ENSG00000115935
rs575610392	chr16:57578505	-0.00353	N	chr16:57444002	NA	intronic	.	GPR114	ENSG00000159618
rs143154621	chr16:81865373	0.05528	N	chr16:81604251	4	intronic	.	PLCG2	ENSG00000197943
rs543042461	chr22:22291908	-0.2077	N	chr22:21982249	NA	intronic	.	PPM1F	ENSG00000100034
rs143908586	chr20:42286101	-0.16595	N	chr20:42202077	2b	intergenic	.	.	.
rs570303144	chr21:46961172	0.18142	N	N	NA	intronic	.	SLC19A1	ENSG00000173638
rs117591251	chr8:56809801	-0.19117	N	chr8:56800362	7	intronic	.	LYN	ENSG00000254087
rs28381341	chr6:31707227	-0.16217	N	N	4	upstream	.	CLIC1	ENSG00000213719
rs567501326	chr10:45875773	-0.14573	N	chr10:45915941	NA	intronic	.	ALOX5	ENSG00000012779
rs574981089	chr19:18285165	0.08002	N	chr19:18398030	NA	intronic	.	IFI30	ENSG00000216490
rs536395101	chr17:73347700	-0.06014	N	chr17:73822598	NA	intronic	.	GRB2	ENSG00000177885
rs559453837	chr3:14457018	0.04267	N	N	NA	intronic	.	SLC6A6	ENSG00000131389
rs181811507	chr8:131016076	0.01681	N	chr8:130572110	7	intergenic	.	.	.
rs555957441	chr19:7415983	-0.00831	N	chr19:7415064	NA	intergenic	.	.	.
rs568810412	chr10:135074834	-0.1364	N	N	NA	intergenic	.	.	.
rs547699190	chr12:15110148	-0.00831	N	chr12:14622002	NA	intronic	.	ARHGDIB	ENSG00000111348
rs11235604	chr11:72533536	0.01874	N	chr11:72943483	2a	exonic	nonsynonymous	ATG16L2	ENSG00000168010
rs542696361	chr10:30722231	-0.16555	N	chr10:30496125	NA	upstream	.	.	.
rs545430703	chr17:73322378	0.11169	N	chr17:73801154	NA	intronic	.	GRB2	ENSG00000177885
rs567151074	chr17:72476296	-0.0593	N	chr17:72695211	NA	intronic	.	CD300A	ENSG00000167851
rs3753557	chr1:175162489	-0.11101	N	N	4	upstream	.	.	.
rs145393205	chr2:202100973	0.12262	N	chr2:202112471	5	intronic	.	CASP8	ENSG00000064012
rs572511041	chr11:33915288	-0.21624	N	chr11:33903609	NA	intergenic	.	.	.
rs115253804	chr6:41994481	0.03674	N	chr6:42037348	5	intronic	.	CCND3	ENSG00000112576
rs3753558	chr1:175162307	-0.11101	N	N	3a	upstream	.	.	.
rs3753559	chr1:175162268	-0.11101	Y	N	2a	upstream	.	.	.
rs571089307	chr1:26877625	-0.09153	N	chr1:27100243	NA	intronic	.	RPS6KA1	ENSG00000117676
rs59666853	chr20:56194494	0.0188	N	N	4	intronic	.	ZBP1	ENSG00000124256
rs193141667	chr20:47334496	-0.00052	N	chr20:47384301	4	intronic	.	PREX1	ENSG00000124126
rs12614131	chr2:113930867	-0.12473	N	chr2:113712407	5	upstream	.	.	.
rs554320143	chr4:40202054	0.19673	N	N	NA	intronic	.	RHOH	ENSG00000168421
rs562172704	chr5:40410272	-0.21456	N	N	NA	intergenic	.	.	.
rs187627462	chr5:40437222	-0.21456	N	N	5	intergenic	.	.	.
rs539115185	chr3:107851176	-0.21456	N	chr3:107381651	NA	ncRNA_intronic	.	.	.
rs148608418	chr4:84033871	0.09431	N	chr4:83903895	3a	intronic	.	PLAC8	ENSG00000145287
rs557565921	chr5:176869658	-0.03154	N	chr5:176792491	NA	ncRNA_intronic	.	GRK6	ENSG00000198055
rs544268779	chr4:185335999	0.17756	N	N	NA	intronic	.	IRF2	ENSG00000168310
rs142414512	chr1:198645098	0.0325	N	chr1:199000727	7	intronic	.	PTPRC	ENSG00000081237
rs55984975	chr17:73382020	-0.13331	N	chr17:73822598	7	intronic	.	GRB2	ENSG00000177885
rs533418168	chr1:206645368	0.02874	N	chr1:206968955	NA	intronic	.	IKBKE	ENSG00000143466
rs550174746	chr1:27964695	-0.06232	N	chr1:28216736	NA	intergenic	.	.	.
rs561108044	chr12:62657527	-0.02027	N	chr12:62818841	NA	intronic	.	USP15	ENSG00000135655
rs534514496	chr1:167616417	-0.02703	N	chr1:167600842	NA	intronic	.	RCSD1	ENSG00000198771
rs571381155	chr21:15855592	0.16585	N	N	NA	intergenic	.	.	.
rs140746217	chr1:26617272	0.15359	N	chr1:27100243	4	intronic	.	UBXN11	ENSG00000158062
rs569453013	chr5:171574964	0.08747	N	chr5:171931939	NA	intronic	.	STK10	ENSG00000072786
rs187833338	chr4:38764206	-0.10471	N	chr4:38677227	4	intergenic	.	.	.
rs563102194	chr12:62656132	0.11556	N	chr12:62818841	NA	intronic	.	USP15	ENSG00000135655
rs542007965	chr7:138780383	0.33444	N	chr7:138735512	NA	intronic	.	ZC3HAV1	ENSG00000105939
rs547917821	chr19:54882000	0.07785	N	N	NA	UTR5	.	.	.
rs558126464	chr6:24951468	0.12262	N	N	NA	intronic	.	.	.
rs149756349	chr6:159458764	0.14801	N	chr6:159469512	6	intronic	.	TAGAP	ENSG00000164691
rs185861843	chr14:91854896	0.15967	N	N	4	intronic	.	CCDC88C	ENSG00000015133
rs533087265	chr15:55543072	-0.18643	N	N	NA	intronic	.	RAB27A	ENSG00000069974
rs536085153	chr4:2788008	0.16767	N	chr4:3148276	NA	intergenic	.	.	.
rs550747530	chr12:10280699	-0.07536	N	chr12:9899050	NA	intronic	.	CLEC7A	ENSG00000172243
rs2335534	chr19:50014977	-0.20676	N	N	1b	upstream	.	.	.
rs542617968	chr2:69009160	0.12262	N	chr2:68615546	NA	intronic	.	ARHGAP25	ENSG00000163219
rs185887691	chr20:43668588	0.16834	N	N	7	intronic	.	STK4	ENSG00000101109
rs180796160	chr22:24058528	-0.05308	N	chr22:24247310	2b	ncRNA_intronic	.	.	.
rs546678452	chr9:95738086	-0.09419	N	chr9:95684697	NA	intronic	.	FGD3	ENSG00000127084
rs146291788	chr3:46449699	-0.07402	N	chr3:46418689	5	exonic	synonymous	CCRL2	ENSG00000121797
rs536570641	chr17:61819961	-0.21832	N	chr17:61931549	NA	upstream	.	.	.
rs548048348	chr20:62706633	-0.02383	N	chr20:62693378	NA	intronic	.	RGS19	ENSG00000171700
rs35966880	chr14:105529530	-0.02769	N	chr14:105637156	2b	intronic	.	GPR132	ENSG00000183484
rs78033711	chr9:77761293	-0.01831	N	N	4	intronic	.	OSTF1	ENSG00000134996
rs117826045	chr22:50630188	0.23784	N	chr22:50628937	2b	intronic	.	TRABD	ENSG00000170638
rs536653439	chr17:43310306	0.14801	N	chr17:43488792	NA	intronic	.	FMNL1	ENSG00000184922
rs587711663	chr3:50291003	0.03404	N	chr3:50160109	NA	intronic	.	GNAI2	ENSG00000114353
rs527530692	chr22:50983871	-0.21818	N	chr22:50628937	NA	intergenic	.	.	.
rs539304453	chr7:98976039	0.12262	N	chr7:99036920	NA	intronic	.	ARPC1B	ENSG00000130429
rs114568248	chr6:41905681	0.21723	N	chr6:42037348	4	intronic	.	CCND3	ENSG00000112576
rs568266968	chr9:92051709	-0.22128	N	chr9:91593290	NA	intronic	.	SEMA4D	ENSG00000187764
rs547395353	chr9:117142653	0.21244	N	N	NA	intronic	.	AKNA	ENSG00000106948
rs368002098	chr3:14443465	-0.12964	N	N	4	upstream	.	.	.
rs561940514	chr17:76383041	0.10324	N	chr17:76257892	NA	intronic	.	PGS1	ENSG00000087157
rs369880770	chr16:84629259	-0.03596	N	chr16:84581684	4	intronic	.	COTL1	ENSG00000103187
rs559423190	chr1:235119345	0.05058	N	chr1:234879890	NA	intergenic	.	.	.
rs577709603	chr2:219091792	0.01381	N	chr2:219212037	NA	intronic	.	ARPC2	ENSG00000163466
rs542936080	chr3:38180945	0.06985	N	N	NA	intronic	.	MYD88	ENSG00000172936
rs537933747	chr19:13258163	-0.09786	N	chr19:13176728	NA	intronic	.	STX10	ENSG00000104915
rs149381320	chr9:114866763	-0.21629	N	chr9:114657707	7	ncRNA_intronic	.	SUSD1	ENSG00000106868
rs544020913	chr12:105046589	-0.14299	N	N	NA	intronic	.	CHST11	ENSG00000171310
rs148093164	chr1:209931588	0.01708	N	chr1:209942435	5	intronic	.	TRAF3IP3	ENSG00000009790
rs529567037	chr11:67046989	0.13907	N	chr11:66855593	NA	exonic	nonsynonymous	ADRBK1	ENSG00000173020
rs141654491	chr1:47081274	0.01466	N	N	5	intronic	.	MOB3C	ENSG00000142961
rs1963413	chr19:41871573	-0.21806	Y	N	7	intronic	.	TMEM91	ENSG00000142046
rs10214087	chr5:171533423	-0.13701	N	chr5:171931939	5	intronic	.	STK10	ENSG00000072786
rs141258077	chr3:13454868	0.01708	N	N	4	intronic	.	NUP210	ENSG00000132182
rs192309066	chr2:202121925	0.07785	N	chr2:202112471	5	intronic	.	CASP8	ENSG00000064012
rs557278524	chr1:25665420	-0.21209	N	chr1:25291010	NA	intronic	.	TMEM50A	ENSG00000183726
rs192309063	chr1:28499504	0.18111	N	chr1:28216736	2b	intronic	.	PTAFR	ENSG00000169403
rs567466217	chr12:104992538	-0.08151	N	N	NA	intronic	.	CHST11	ENSG00000171310
rs385609	chr20:42285890	-0.16595	N	chr20:42202077	1b	intergenic	.	.	.
rs565675909	chr9:139268258	0.04691	N	chr9:139316744	NA	upstream	.	.	.
rs538581631	chr10:26777413	-0.13785	N	chr10:26741174	NA	intronic	.	APBB1IP	ENSG00000077420
rs535646528	chr7:50360217	-0.05732	N	chr7:50313352	NA	intronic	.	IKZF1	ENSG00000185811
rs560221666	chr4:154394503	-0.21591	N	N	NA	intronic	.	KIAA0922	ENSG00000121210
rs535048109	chr1:45187406	0.08916	N	N	NA	intronic	.	C1orf228	ENSG00000198520
rs13432536	chr2:233982841	-0.0304	N	chr2:234115629	3a	intronic	.	.	.
rs531809436	chr11:48031436	-0.19305	N	chr11:47888036	NA	intronic	.	PTPRJ	ENSG00000149177
rs76600386	chr9:130524976	0.12262	N	chr9:130764955	4	intronic	.	SH2D3C	ENSG00000095370
rs573128140	chr22:37691075	0.12262	N	chr22:37258986	NA	intronic	.	CYTH4	ENSG00000100055
rs577913063	chr11:63974311	0.22333	N	chr11:63974995	NA	intronic	.	FERMT3	ENSG00000149781
rs141598901	chr9:95828032	-0.04412	N	chr9:95684697	5	intronic	.	SUSD3	ENSG00000157303
rs554530845	chr6:41674539	-0.05308	N	chr6:42037348	NA	intronic	.	TFEB	ENSG00000112561
rs75391286	chr17:28037103	-0.15936	N	chr17:28059970	3a	intronic	.	SSH2	ENSG00000141298
rs561935792	chr22:37679852	0.12262	N	chr22:37258986	NA	intronic	.	CYTH4	ENSG00000100055
rs193102912	chr11:128580837	-0.12202	N	chr11:128562098	4	intronic	.	FLI1	ENSG00000151702
rs78144891	chr19:8622563	-0.03757	N	N	5	intronic	.	MYO1F	ENSG00000142347
rs193102914	chr9:117101383	-0.03985	N	N	4	intronic	.	AKNA	ENSG00000106948
rs149690093	chr10:129862715	0.10853	N	N	4	intronic	.	PTPRE	ENSG00000132334
rs143691208	chr3:32435347	0.21244	N	N	7	intronic	.	CMTM7	ENSG00000153551
rs114312614	chr14:78071880	-0.10471	N	chr14:77939965	5	intronic	.	SPTLC2	ENSG00000100596
rs555100583	chr12:105146047	-0.22161	N	N	NA	intronic	.	CHST11	ENSG00000171310
rs532393325	chr6:2840198	-0.15539	N	N	NA	intronic	.	SERPINB1	ENSG00000021355
rs76596880	chr1:207096478	0.03526	N	chr1:206968955	4	intergenic	.	.	.
rs529710027	chr14:78057437	-0.05995	N	chr14:77939965	NA	intronic	.	SPTLC2	ENSG00000100596
rs200921909	chr11:73101646	-0.1011	N	chr11:72943483	5	exonic	synonymous	RELT	ENSG00000054967
rs4889406	chr16:81851736	-0.19644	N	chr16:81604251	4	intronic	.	PLCG2	ENSG00000197943
rs7944860	chr11:65406179	0.26229	Y	chr11:65705432	2b	intronic	.	SIPA1	ENSG00000213445
rs28604369	chr8:56893947	-0.21749	N	chr8:56800362	5	intronic	.	LYN	ENSG00000254087
rs3788147	chr21:46329669	0.06985	N	N	5	intronic	.	ITGB2	ENSG00000160255
rs3788146	chr21:46329620	0.06985	N	N	5	intronic	.	ITGB2	ENSG00000160255
rs13289799	chr9:77762831	-0.01322	N	N	4	downstream	.	.	.
rs3788149	chr21:46333444	0.07785	N	N	4	intronic	.	ITGB2	ENSG00000160255
rs568194329	chr3:47013339	0.16767	N	chr3:47184055	NA	intronic	.	CCDC12	ENSG00000160799
rs184045737	chr3:196358249	0.10324	N	chr3:196501413	5	downstream	.	.	.
rs16833938	chr2:137139675	0.06376	N	chr2:136713108	3a	intergenic	.	.	.
rs532039513	chr1:209936005	-0.14787	N	chr1:209942435	NA	exonic	nonsynonymous	TRAF3IP3	ENSG00000009790
rs78413771	chr2:98334916	-0.18019	N	chr2:98271575	4	intronic	.	ZAP70	ENSG00000115085
rs10119644	chr9:117129592	0.15967	Y	N	2b	intronic	.	AKNA	ENSG00000106948
rs16833931	chr2:137139510	-0.08362	N	chr2:136713108	4	intergenic	.	.	.
rs115608511	chr19:6814386	-0.04983	N	chr19:6671369	4	intronic	.	VAV1	ENSG00000141968
rs566047818	chr17:61711548	-0.14084	N	chr17:61931549	NA	intronic	.	MAP3K3	ENSG00000198909
rs575600716	chr11:65405580	0.26229	N	chr11:65705432	NA	UTR5	.	SIPA1	ENSG00000213445
rs573871544	chr1:31229841	0.12747	N	chr1:31231680	NA	intronic	.	LAPTM5	ENSG00000162511
rs549473078	chr12:123356670	-0.14016	N	chr12:123837291	NA	intronic	.	VPS37B	ENSG00000139722
rs622735	chr11:128585220	0.12262	N	chr11:128562098	2b	intronic	.	FLI1	ENSG00000151702
rs142600282	chr15:77292151	0.21244	N	chr15:77313571	5	intronic	.	PSTPIP1	ENSG00000140368
rs182166600	chr6:106545468	0.14228	N	chr6:106727215	4	intronic	.	PRDM1	ENSG00000057657
rs139010788	chr2:101916448	0.05792	N	chr2:102315933	5	intronic	.	RNF149	ENSG00000163162
rs577752076	chr6:24931768	-0.01322	N	N	NA	intronic	.	FAM65B	ENSG00000111913
rs11149669	chr16:84640378	0.08151	N	chr16:84581684	5	intronic	.	COTL1	ENSG00000103187
rs55637196	chr2:202118936	0.12262	N	chr2:202112471	5	intronic	.	CASP8	ENSG00000064012
rs145800710	chr6:31549810	0.04763	N	N	4	intronic	.	LTB	ENSG00000227507
rs73385982	chr22:17698911	0.10324	N	chr22:17906176	4	intronic	.	CECR1	ENSG00000093072
rs10051145	chr5:131820824	0.12262	Y	chr5:131705458	7	intronic	.	IRF1	ENSG00000125347
rs202208478	chr12:123915201	-0.09406	N	chr12:124019055	5	exonic	nonsynonymous	RILPL2	ENSG00000150977
rs190697954	chr11:117865166	0.05225	N	chr11:118081270	5	intronic	.	IL10RA	ENSG00000110324
rs151199137	chr7:44090632	-0.01277	N	N	5	intronic	.	DBNL	ENSG00000136279
rs77076957	chr9:95788171	0.05612	N	chr9:95684697	4	intronic	.	FGD3	ENSG00000127084
rs13342837	chr17:1531973	-0.09353	N	chr17:2014984	2b	intronic	.	SLC43A2	ENSG00000167703
rs538218949	chr5:39209721	0.00748	N	N	NA	intronic	.	FYB	ENSG00000082074
rs147515508	chr12:6895772	-0.17938	N	chr12:6499533	4	intergenic	.	.	.
rs115686689	chr14:91871859	-0.16439	N	N	3a	intronic	.	CCDC88C	ENSG00000015133
rs553600611	chr5:131795667	-0.2154	N	chr5:131705458	NA	ncRNA_intronic	.	.	.
rs571257568	chr6:42900409	0.09524	N	chr6:42510602	NA	intronic	.	CNPY3	ENSG00000137161
rs534831119	chr8:27191713	0.08151	N	chr8:27208126	NA	intronic	.	PTK2B	ENSG00000120899
rs80156388	chr21:15855466	0.06831	N	N	5	intergenic	.	.	.
rs561195857	chr11:67056130	-0.01793	N	chr11:66855593	NA	upstream	.	.	.
rs531683588	chr3:53205901	-0.12692	N	chr3:52873984	NA	intronic	.	PRKCD	ENSG00000163932
rs564811195	chr12:15112160	0.13907	N	chr12:14622002	NA	intronic	.	ARHGDIB	ENSG00000111348
rs550130413	chr19:41871996	-0.21806	N	N	NA	intronic	.	TMEM91	ENSG00000142046
rs577693027	chr11:128609005	0.12262	N	chr11:128562098	NA	intronic	.	FLI1	ENSG00000151702
rs546805996	chr20:47420293	-0.04463	N	chr20:47384301	NA	intronic	.	PREX1	ENSG00000124126
rs550390888	chr3:122284346	0.07785	N	chr3:122013354	NA	intronic	.	DTX3L	ENSG00000163840
rs557351233	chr2:197047502	-0.20686	N	chr2:196974333	NA	intergenic	.	.	.
rs539171320	chr1:23852570	0.14396	N	chr1:23850023	NA	ncRNA_intronic	.	E2F2	ENSG00000007968
rs182864342	chr6:29909911	-0.09353	N	chr6:29596242	4	upstream	.	.	.
rs190357804	chr1:167616023	-0.12727	N	chr1:167600842	5	intronic	.	RCSD1	ENSG00000198771
rs56120708	chr8:56833612	-0.12713	N	chr8:56800362	7	intronic	.	LYN	ENSG00000254087
rs149452269	chr1:27942079	-0.13397	N	chr1:28216736	4	exonic	nonsynonymous	FGR	ENSG00000000938
rs541655278	chr12:105036003	0.22505	N	N	NA	intronic	.	CHST11	ENSG00000171310
rs184266300	chr9:117157852	-0.01603	N	N	4	intergenic	.	.	.
rs575593140	chr5:1518662	-0.21178	N	chr5:1313242	NA	intronic	.	LPCAT1	ENSG00000153395
rs190858392	chr1:108594913	-0.19123	N	chr1:108742123	4	intergenic	.	.	.
rs78208768	chr1:167618275	0.01708	N	chr1:167600842	5	intronic	.	RCSD1	ENSG00000198771
rs542776063	chr14:93133880	0.16324	N	chr14:93103729	NA	intronic	.	RIN3	ENSG00000100599
rs191695136	chr11:128586162	0.07785	N	chr11:128562098	3a	intronic	.	FLI1	ENSG00000151702
rs74972169	chr10:73512942	0.02874	N	chr10:73520632	2c	intronic	.	CDH23	ENSG00000107736
rs532105980	chr2:202129872	0.03375	N	chr2:202112471	NA	intronic	.	CASP8	ENSG00000064012
rs141638063	chr17:28010866	0.18705	N	chr17:28059970	5	intronic	.	SSH2	ENSG00000141298
rs558703585	chr3:32465195	0.16767	N	N	NA	intronic	.	CMTM7	ENSG00000153551
rs535600335	chr3:183259144	0.21244	N	chr3:183730295	NA	intronic	.	KLHL6	ENSG00000172578
rs536514682	chr5:39195585	0.03184	N	N	NA	intronic	.	FYB	ENSG00000082074
rs659829	chr17:47296126	-0.03886	N	chr17:47488823	4	intronic	.	ABI3	ENSG00000108798
rs188522389	chr13:46915736	-0.21456	N	N	4	downstream	.	.	.
rs535639285	chr6:31173540	-0.19428	N	N	NA	intergenic	.	.	.
rs374144427	chr19:36395386	0.14228	N	N	5	UTR3	.	TYROBP	ENSG00000011600
rs569529805	chr12:105080102	0.05943	N	N	NA	intronic	.	CHST11	ENSG00000171310
rs184787923	chr2:68963546	-0.19448	N	chr2:68615546	4	intronic	.	ARHGAP25	ENSG00000163219
rs561016550	chr2:219093389	0.12262	N	chr2:219212037	NA	intronic	.	ARPC2	ENSG00000163466
rs563805889	chr6:42010201	-0.15503	N	chr6:42037348	NA	intronic	.	CCND3	ENSG00000112576
rs540068227	chr4:2792690	0.02622	N	chr4:3148276	NA	intergenic	.	.	.
rs202193412	chr11:64109752	0.18413	N	chr11:63974995	2b	intronic	.	CCDC88B	ENSG00000168071
rs560524791	chr1:206754841	0.21244	N	chr1:206968955	NA	intronic	.	RASSF5	ENSG00000136653
rs546554001	chr6:27114087	0.04763	N	N	NA	intronic	.	HIST1H2BK	ENSG00000197903
rs532649328	chr8:145060799	0.31506	N	chr8:144626721	NA	upstream	.	.	.
rs41467044	chr2:202074436	0.12262	N	chr2:202112471	6	intronic	.	CASP10	ENSG00000003400
rs537880611	chr12:6900324	-0.11815	N	chr12:6499533	NA	intronic	.	CD4	ENSG00000010610
rs149012164	chr11:72531969	-0.19031	N	chr11:72943483	4	intronic	.	ATG16L2	ENSG00000168010
rs3819380	chr4:1731427	-0.08316	Y	chr4:1392789	5	intronic	.	TACC3	ENSG00000013810
rs3819381	chr4:1731362	-0.08316	Y	chr4:1392789	5	intronic	.	TACC3	ENSG00000013810
rs3819382	chr4:1731345	-0.08316	N	chr4:1392789	5	intronic	.	TACC3	ENSG00000013810
rs556854567	chr19:54881513	-0.08362	N	N	NA	intronic	.	.	.
rs185149697	chr1:28499892	0.02112	N	chr1:28216736	4	intronic	.	PTAFR	ENSG00000169403
rs561898808	chr19:909270	-0.08046	N	chr19:836144	NA	intronic	.	R3HDM4	ENSG00000198858
rs567052144	chr6:24953383	-0.03886	N	N	NA	intronic	.	.	.
rs541463857	chr14:91828449	0.21244	N	N	NA	intronic	.	CCDC88C	ENSG00000015133
rs575853775	chr1:111733207	0.21244	N	chr1:111348029	NA	intronic	.	DENND2D	ENSG00000162777
rs549000120	chr4:84030039	0.20351	N	chr4:83903895	NA	intronic	.	PLAC8	ENSG00000145287
rs558507938	chr16:27386505	-0.17938	N	chr16:27356398	NA	intergenic	.	.	.
rs72864906	chr1:12256064	-0.19615	N	chr1:12246175	6	intronic	.	TNFRSF1B	ENSG00000028137
rs533494795	chr2:219084979	0.13428	N	chr2:219212037	NA	intronic	.	ARPC2	ENSG00000163466
rs542277080	chr14:78056425	-0.16019	N	chr14:77939965	NA	intronic	.	SPTLC2	ENSG00000100596
rs34826042	chr7:45014218	-0.06328	N	chr7:44811223	4	intronic	.	MYO1G	ENSG00000136286
rs144531941	chr17:33814750	-0.1907	N	chr17:33763678	4	exonic	synonymous	SLFN12L	ENSG00000205045
rs184871354	chr12:62653883	-0.02078	N	chr12:62818841	4	upstream	.	.	.
rs527593945	chr8:134063617	-0.15691	N	chr8:134103953	NA	intronic	.	SLA	ENSG00000155926
rs142412692	chr5:171553184	-0.11445	N	chr5:171931939	7	intronic	.	STK10	ENSG00000072786
rs537642061	chr3:46248144	-0.2238	N	chr3:46418689	NA	intronic	.	CCR1	ENSG00000163823
rs531951316	chr14:52785666	-0.14415	N	chr14:52618827	NA	intronic	.	PTGER2	ENSG00000125384
rs552564667	chr1:11791992	0.14228	N	chr1:12246175	NA	intergenic	.	.	.
rs181932816	chr20:43607903	0.16767	N	N	4	intronic	.	STK4	ENSG00000101109
rs545520735	chr3:32474057	0.21244	N	N	NA	intronic	.	CMTM7	ENSG00000153551
rs183784829	chr11:58341215	0.02395	N	N	2b	intronic	.	LPXN	ENSG00000110031
rs571694995	chr10:73525907	0.01708	N	chr10:73520632	NA	intronic	.	CDH23	ENSG00000107736
rs61739405	chr11:104915276	0.04297	N	N	7	exonic	synonymous	CARD16	ENSG00000204397
rs574101668	chr2:68612212	-0.14977	N	chr2:68615546	NA	intronic	.	PLEK	ENSG00000115956
rs146738066	chr17:76380402	0.08916	N	chr17:76257892	4	intronic	.	PGS1	ENSG00000087157
rs574299253	chr17:74497028	0.14228	N	chr17:74710128	NA	intronic	.	RHBDF2	ENSG00000129667
rs139246004	chr6:27861465	0.26229	N	N	4	exonic	synonymous	HIST1H2BO	ENSG00000196331
rs140606971	chr19:1026314	0.14228	N	chr19:836144	4	UTR5	.	CNN2	ENSG00000064666
rs4821611	chr22:37622475	0.05612	N	chr22:37258986	5	intronic	.	RAC2	ENSG00000128340
rs192352562	chr3:14454837	0.1122	N	N	4	intronic	.	SLC6A6	ENSG00000131389
rs193160233	chr1:40870740	-0.02796	N	chr1:41356780	4	intronic	.	SMAP2	ENSG00000084070
rs564415530	chr7:50474790	0.06376	N	chr7:50313352	NA	intergenic	.	.	.
rs370404826	chr11:65409808	0.12262	N	chr11:65705432	2b	exonic	nonsynonymous	SIPA1	ENSG00000213445
rs537977947	chr3:5240058	-0.19	N	N	NA	intronic	.	EDEM1	ENSG00000134109
rs114221119	chr19:45255851	0.21244	N	chr19:45149235	3a	intronic	.	BCL3	ENSG00000069399
rs377279509	chr11:67808230	0.31506	N	N	2a	intronic	.	TCIRG1	ENSG00000110719
rs182586486	chr14:52785937	-0.19335	N	chr14:52618827	4	intronic	.	PTGER2	ENSG00000125384
rs10918735	chr1:167630991	-0.20734	N	chr1:167600842	2b	intronic	.	RCSD1	ENSG00000198771
rs114281623	chr1:167623463	-0.05433	N	chr1:167600842	4	intronic	.	RCSD1	ENSG00000198771
rs182651769	chr2:231090532	-0.08362	N	chr2:231161026	4	UTR5	.	SP140	ENSG00000079263
rs543319662	chr3:196360765	0.19786	N	chr3:196501413	NA	intergenic	.	.	.
rs188976163	chr1:26608110	0.30706	N	chr1:27100243	4	downstream	.	UBXN11	ENSG00000158062
rs550565920	chr2:69008461	-0.01322	N	chr2:68615546	NA	intronic	.	ARHGAP25	ENSG00000163219
rs548729953	chr4:40241968	-0.13331	N	N	NA	intronic	.	RHOH	ENSG00000168421
rs11892513	chr2:192540734	0.16619	N	chr2:192522423	2a	intergenic	.	.	.
rs532353267	chr11:73686776	-0.14117	N	N	NA	intronic	.	UCP2	ENSG00000175567
rs548122310	chr20:47420917	-0.04463	N	chr20:47384301	NA	intronic	.	PREX1	ENSG00000124126
rs114503576	chr21:15856037	-0.14193	N	N	4	intergenic	.	.	.
rs566818313	chr11:128573763	-0.02394	N	chr11:128562098	NA	intronic	.	FLI1	ENSG00000151702
rs547396764	chr10:45914714	0.1149	N	chr10:45915941	NA	intronic	.	ALOX5	ENSG00000012779
rs2213432	chr22:37641996	-0.19401	N	chr22:37258986	4	intergenic	.	.	.
rs574904759	chr11:4414548	0.17247	N	N	NA	intronic	.	TRIM21	ENSG00000132109
rs185232736	chr17:29138900	0.12262	N	N	6	intronic	.	CRLF3	ENSG00000176390
rs192342543	chr8:131001419	-0.04762	N	chr8:130572110	2b	intergenic	.	.	.
rs73486198	chr9:92060212	-0.09597	N	chr9:91593290	4	intronic	.	SEMA4D	ENSG00000187764
rs530323201	chr1:159888444	0.01975	N	chr1:159518892	NA	UTR3	.	TAGLN2	ENSG00000158710
rs186983158	chr2:233929765	0.12262	N	chr2:234115629	4	intronic	.	.	.
rs534970741	chr5:169724988	0.25063	N	chr5:169691627	NA	upstream	.	LCP2	ENSG00000043462
rs561161431	chr14:91855949	-0.09449	N	N	NA	intronic	.	CCDC88C	ENSG00000015133
rs113184358	chr4:2805840	-0.02655	N	chr4:3148276	2b	intronic	.	SH3BP2	ENSG00000087266
rs564677158	chr2:202130736	0.07851	N	chr2:202112471	NA	intronic	.	CASP8	ENSG00000064012
rs189494130	chr5:156970952	-0.16658	N	chr5:156655015	4	intronic	.	ADAM19	ENSG00000135074
rs533429433	chr1:11808739	-0.21484	N	chr1:12246175	NA	intronic	.	AGTRAP	ENSG00000177674
rs568423382	chr2:68965360	0.12262	N	chr2:68615546	NA	intronic	.	ARHGAP25	ENSG00000163219
rs569766118	chr12:15116657	-0.10585	N	chr12:14622002	NA	intergenic	.	.	.
rs562804275	chr6:24935983	-0.05865	N	N	NA	intronic	.	FAM65B	ENSG00000111913
rs564494519	chr12:94541670	-0.21456	N	chr12:94536803	NA	upstream	.	.	.
rs566737170	chr8:27216682	-0.17265	N	chr8:27208126	NA	intronic	.	PTK2B	ENSG00000120899
rs527569898	chr2:202097980	0.22524	N	chr2:202112471	NA	upstream	.	.	.
rs529756705	chr5:169077253	0.18705	N	N	NA	intronic	.	DOCK2	ENSG00000134516
rs61738759	chr16:28509509	0.05282	N	chr16:28131510	4	exonic	synonymous	APOBR	ENSG00000184730
rs549030612	chr17:81008718	0.01946	N	chr17:81084522	NA	intronic	.	B3GNTL1	ENSG00000175711
rs542201968	chr1:15739561	0.02874	N	N	NA	intronic	.	EFHD2	ENSG00000142634
rs188957225	chr1:36949167	-0.21671	N	chr1:36880829	5	upstream	.	.	.
rs567886133	chr1:92941947	0.13417	N	chr1:92733769	NA	intronic	.	GFI1	ENSG00000162676
rs554988905	chr19:13260841	0.22741	N	chr19:13176728	NA	intronic	.	STX10	ENSG00000104915
rs535373621	chr22:50625117	0.05047	N	chr22:50628937	NA	intronic	.	TRABD	ENSG00000170638
rs10896164	chr11:67052466	0.13398	N	chr11:66855593	5	intronic	.	ADRBK1	ENSG00000173020
rs10896165	chr11:67054559	0.15073	N	chr11:66855593	2b	downstream	.	.	.
rs10896167	chr11:67065889	-0.17835	N	chr11:66855593	5	intronic	.	ANKRD13D	ENSG00000172932
rs375957754	chr8:134065564	0.06985	N	chr8:134103953	5	intronic	.	SLA	ENSG00000155926
rs567638186	chr17:29138159	0.12262	N	N	NA	intronic	.	CRLF3	ENSG00000176390
rs150267482	chr22:37702700	0.2954	N	chr22:37258986	4	intronic	.	CYTH4	ENSG00000100055
rs552776232	chr11:128610465	-0.01884	N	chr11:128562098	NA	intronic	.	FLI1	ENSG00000151702
rs73486194	chr9:92059675	-0.09597	N	chr9:91593290	5	intronic	.	SEMA4D	ENSG00000187764
rs567299032	chr16:28223904	-0.12473	N	chr16:28131510	NA	upstream	.	.	.
rs537750728	chr1:202123137	-0.19477	N	N	NA	intronic	.	PTPN7	ENSG00000143851
rs559711579	chr5:171602490	0.33444	N	chr5:171931939	NA	intronic	.	STK10	ENSG00000072786
rs530684092	chr14:52781178	-0.09496	N	chr14:52618827	NA	UTR5	.	PTGER2	ENSG00000125384
rs559687142	chr6:27863433	0.26229	N	N	NA	intergenic	.	.	.
rs538626340	chr16:31210326	0.2238	N	chr16:31015877	NA	intergenic	.	.	.
rs528139204	chr5:39202420	0.07594	N	N	NA	exonic	nonsynonymous	FYB	ENSG00000082074
rs567283479	chr16:28152984	-0.12473	N	chr16:28131510	NA	intronic	.	XPO6	ENSG00000169180
rs538072089	chr1:111433794	-0.12084	N	chr1:111348029	NA	intronic	.	CD53	ENSG00000143119
rs34731385	chr1:28203981	0.00628	N	chr1:28216736	7	intronic	.	THEMIS2	ENSG00000130775
rs561718001	chr5:50007250	-0.07623	N	chr5:49958363	NA	intronic	.	PARP8	ENSG00000151883
rs549450849	chr3:196356755	0.05914	N	chr3:196501413	NA	intergenic	.	.	.
rs9917042	chr19:14494473	0.16767	N	chr19:14499477	4	intronic	.	CD97	ENSG00000123146
rs577826985	chr7:38352784	0.07785	N	N	NA	intergenic	.	.	.
rs557974221	chr15:65162830	-0.13504	N	chr15:64672002	NA	intergenic	.	.	.
rs113111522	chr12:25205462	-0.08945	N	N	4	UTR5	.	LRMP	ENSG00000118308
rs139484820	chr8:38763692	-0.19	N	chr8:38804069	2b	intronic	.	PLEKHA2	ENSG00000169499
rs373614375	chr5:43042007	0.10081	N	N	4	ncRNA_intronic	.	ANXA2R	ENSG00000177721
rs368193623	chr7:149467742	-0.08459	N	N	5	intronic	.	ZNF467	ENSG00000181444
rs115294150	chr5:76150721	0.06996	N	chr5:76058509	5	intronic	.	S100Z	ENSG00000171643
rs548828331	chr8:134075880	0.06985	N	chr8:134103953	NA	intronic	.	SLA	ENSG00000155926
rs568346834	chr12:104939507	-0.07336	N	N	NA	intronic	.	CHST11	ENSG00000171310
rs552304679	chr7:139365726	0.10324	N	chr7:139719439	NA	intronic	.	HIPK2	ENSG00000064393
rs547121512	chr5:39165597	-0.01227	N	N	NA	intronic	.	FYB	ENSG00000082074
rs566164424	chr11:128604515	0.08245	N	chr11:128562098	NA	intronic	.	FLI1	ENSG00000151702
rs561342525	chr11:67057179	0.02224	N	chr11:66855593	NA	intronic	.	ANKRD13D	ENSG00000172932
rs369544453	chr19:36401731	-0.13567	N	N	7	intergenic	.	.	.
rs79645712	chr2:242785502	-0.15013	N	chr2:242421866	5	intergenic	.	.	.
rs573175241	chr7:149192062	-0.07525	N	chr7:148886058	NA	intronic	.	ZNF746	ENSG00000181220
rs569028057	chr5:156999677	-0.1655	N	chr5:156655015	NA	intronic	.	ADAM19	ENSG00000135074
rs541253213	chr17:61712087	-0.01676	N	chr17:61931549	NA	exonic	nonsynonymous	MAP3K3	ENSG00000198909
rs142513897	chr12:105134694	-0.00181	N	N	2b	intronic	.	CHST11	ENSG00000171310
rs11221450	chr11:128604385	0.08245	N	chr11:128562098	4	intronic	.	FLI1	ENSG00000151702
rs570973112	chr5:39215806	-0.12835	N	N	NA	intronic	.	FYB	ENSG00000082074
rs141582256	chr20:47389697	0.1149	N	chr20:47384301	7	intronic	.	PREX1	ENSG00000124126
rs556846550	chr12:62657234	-0.02027	N	chr12:62818841	NA	intronic	.	USP15	ENSG00000135655
rs180849247	chr1:15742255	0.02874	N	N	2b	intronic	.	EFHD2	ENSG00000142634
rs182139444	chr17:8860861	-0.07907	N	chr17:8784361	4	intronic	.	PIK3R5	ENSG00000141506
rs138777542	chr17:47294507	-0.19905	N	chr17:47488823	2b	intronic	.	ABI3	ENSG00000108798
rs550530346	chr19:41808415	0.14801	N	N	NA	intronic	.	HNRNPUL1	ENSG00000105323
rs574822174	chr14:105531134	0.1197	N	chr14:105637156	NA	intronic	.	GPR132	ENSG00000183484
rs114364582	chr4:2837372	0.35983	N	chr4:3148276	3a	UTR3	.	SH3BP2	ENSG00000087266
rs73529216	chr16:27324076	-0.22283	N	chr16:27356398	5	intergenic	.	.	.
rs563965595	chr19:17530941	-0.11994	N	chr19:17650608	NA	UTR5	.	MVB12A	ENSG00000141971
rs550635275	chr19:10450615	0.01135	N	chr19:10666450	NA	upstream	.	.	.
rs2822689	chr21:15854413	-0.09317	N	N	5	intergenic	.	.	.
rs549417581	chr7:150414528	0.02687	N	chr7:150278589	NA	intronic	.	GIMAP1	ENSG00000213203
rs543805516	chr16:9054488	-0.01603	N	chr16:9059241	NA	intronic	.	USP7	ENSG00000187555
rs546766373	chr1:198607970	0.13279	N	chr1:199000727	NA	upstream	.	.	.
rs539599940	chr1:12237905	0.21244	N	chr1:12246175	NA	intronic	.	TNFRSF1B	ENSG00000028137
rs150732052	chr2:143894864	-0.18826	N	chr2:144328534	7	intronic	.	ARHGAP15	ENSG00000075884
rs569177115	chr19:8607114	-0.131	N	N	NA	intronic	.	MYO1F	ENSG00000142347
rs536172462	chr16:84641623	0.04935	N	chr16:84581684	NA	intronic	.	COTL1	ENSG00000103187
rs539292584	chr11:128585622	0.12262	N	chr11:128562098	NA	intronic	.	FLI1	ENSG00000151702
rs139073773	chr6:31241035	0.07785	N	N	4	intergenic	.	.	.
rs570184736	chr11:2323889	0.31506	N	chr11:2320013	NA	intronic	.	TSPAN32	ENSG00000064201
rs35784341	chr2:219090163	-0.12202	N	chr2:219212037	5	intronic	.	ARPC2	ENSG00000163466
rs11221458	chr11:128620241	-0.0823	N	chr11:128562098	5	intronic	.	FLI1	ENSG00000151702
rs76492388	chr17:47295906	0.10853	N	chr17:47488823	4	intronic	.	ABI3	ENSG00000108798
rs182041897	chr1:209939650	0.16447	N	chr1:209942435	4	intronic	.	TRAF3IP3	ENSG00000009790
rs530484955	chr1:26875302	-0.19245	N	chr1:27100243	NA	intronic	.	RPS6KA1	ENSG00000117676
rs535426014	chr2:74692448	-0.17721	N	chr2:74317747	NA	UTR5	.	MOGS	ENSG00000115275
rs542750137	chr22:35773573	-0.21852	N	N	NA	intergenic	.	.	.
rs202136974	chr8:21769417	0.16767	N	chr8:21710741	4	exonic	nonsynonymous	DOK2	ENSG00000147443
rs373256424	chr17:8827762	-0.2238	N	chr17:8784361	5	intronic	.	PIK3R5	ENSG00000141506
rs540289302	chr6:35279717	0.01708	N	chr6:35602972	NA	intronic	.	DEF6	ENSG00000023892
rs533266220	chr19:39824459	0.12262	N	chr19:39942569	NA	intronic	.	GMFG	ENSG00000130755
rs183097042	chr1:111729832	-0.15338	N	chr1:111348029	5	UTR3	.	DENND2D	ENSG00000162777
rs138952311	chr2:233931641	-0.08302	N	chr2:234115629	7	intronic	.	.	.
rs541887322	chr1:207098443	-0.12473	N	chr1:206968955	NA	intergenic	.	.	.
rs551592689	chr7:104627999	-0.12084	N	N	NA	ncRNA_exonic	.	.	.
rs552484469	chr16:84639887	0.08151	N	chr16:84581684	NA	intronic	.	COTL1	ENSG00000103187
rs114481359	chr8:131004387	-0.05995	N	chr8:130572110	7	intergenic	.	.	.
rs146322163	chr19:1087650	0.10853	N	chr19:836144	2b	UTR3	.	POLR2E	ENSG00000099817
rs541080738	chr19:17959282	-0.08362	N	chr19:18398030	NA	upstream	.	.	.
rs533016938	chr6:24932715	-0.04538	N	N	NA	intronic	.	FAM65B	ENSG00000111913
rs2982508	chr1:40866288	0.04935	N	chr1:41356780	1b	intronic	.	SMAP2	ENSG00000084070
rs4818739	chr21:46300629	-0.01919	N	N	5	intergenic	.	.	.
rs17172238	chr7:43698487	-0.11099	N	N	4	intronic	.	COA1	ENSG00000106603
rs554732306	chr2:68607395	-0.14977	N	chr2:68615546	NA	intronic	.	PLEK	ENSG00000115956
rs535402144	chr19:17236514	-0.1646	N	chr19:17650608	NA	intronic	.	MYO9B	ENSG00000099331
rs142722056	chr8:56811896	-0.08236	N	chr8:56800362	6	intronic	.	LYN	ENSG00000254087
rs149781643	chr19:19754324	0.19036	N	chr19:19786099	4	exonic	synonymous	GMIP	ENSG00000089639
rs573540485	chr7:102073861	0.10597	N	chr7:101880795	NA	upstream	.	.	.
rs273267	chr19:18283054	0.06419	N	chr19:18398030	4	intergenic	.	.	.
rs558653814	chr4:2792350	0.02622	N	chr4:3148276	NA	intergenic	.	.	.
rs144379673	chr6:24995865	-0.16385	N	N	5	intronic	.	.	.
rs147546076	chr14:93136142	0.21244	N	chr14:93103729	5	intronic	.	RIN3	ENSG00000100599
rs201934929	chr1:15752473	0.07641	N	N	5	exonic	nonsynonymous	EFHD2	ENSG00000142634
rs565649659	chr11:1871862	-0.06717	N	chr11:2320013	NA	intergenic	.	.	.
rs551672766	chr1:167628816	-0.15457	N	chr1:167600842	NA	intronic	.	RCSD1	ENSG00000198771
rs567626515	chr12:105076590	0.15967	N	N	NA	intronic	.	CHST11	ENSG00000171310
rs573783399	chr2:175433719	-0.17663	N	N	NA	intronic	.	WIPF1	ENSG00000115935
rs150670686	chr7:138803767	0.0188	N	chr7:138735512	4	intergenic	.	.	.
rs190430251	chr2:219086305	0.13428	N	chr2:219212037	5	intronic	.	ARPC2	ENSG00000163466
rs111570429	chr5:169724381	0.21575	N	chr5:169691627	4	intronic	.	LCP2	ENSG00000043462
rs114682912	chr5:39215377	-0.12835	N	N	5	intronic	.	FYB	ENSG00000082074
rs138346749	chr19:54892101	-0.16894	N	N	5	intergenic	.	.	.
rs116377575	chr6:29895551	-0.13511	N	chr6:29596242	5	upstream	.	.	.
rs2982505	chr1:40864877	-0.05335	N	chr1:41356780	7	intronic	.	SMAP2	ENSG00000084070
rs551565121	chr2:233943807	0.12262	N	chr2:234115629	NA	intronic	.	.	.
rs1050118	chr6:31237776	0.12262	N	N	4	exonic	nonsynonymous	HLA-C	ENSG00000204525
rs562846473	chr1:114401828	0.21244	N	chr1:114377568	NA	ncRNA_intronic	.	PTPN22	ENSG00000134242
rs139241276	chr2:158325089	-0.05823	N	chr2:158520905	5	intergenic	.	.	.
rs192378434	chr12:111851551	-0.19	N	chr12:112212874	4	intronic	.	SH2B3	ENSG00000111252
rs142668345	chr14:105526773	0.1197	N	chr14:105637156	4	intronic	.	GPR132	ENSG00000183484
rs546394881	chr1:31210961	-0.02175	N	chr1:31231680	NA	intronic	.	LAPTM5	ENSG00000162511
rs184576274	chr12:104998320	0.0108	N	N	2a	intronic	.	CHST11	ENSG00000171310
rs541001192	chr11:67810608	0.03081	N	N	NA	UTR5	.	TCIRG1	ENSG00000110719
rs148247081	chr2:192482542	-0.20686	N	chr2:192522423	2b	intergenic	.	.	.
rs574215927	chr14:91866139	0.1149	N	N	NA	intronic	.	CCDC88C	ENSG00000015133
rs144400838	chr16:88761456	-0.13336	N	chr16:88518569	5	intergenic	.	.	.
rs549240274	chr14:77504177	-0.18241	N	chr14:77939965	NA	intergenic	.	.	.
rs553441927	chr19:41932819	-0.14166	N	N	NA	intronic	.	B3GNT8	ENSG00000177191
rs10240290	chr7:43623717	-0.03335	N	N	2b	intronic	.	STK17A	ENSG00000164543
rs369619098	chr7:50321236	-0.11252	N	chr7:50313352	4	intergenic	.	.	.
rs558171300	chr4:154388314	0.02536	N	N	NA	intronic	.	KIAA0922	ENSG00000121210
rs570845332	chr2:233959578	-0.12765	N	chr2:234115629	NA	intronic	.	.	.
rs186418827	chr8:131021761	-0.14311	N	chr8:130572110	6	intergenic	.	.	.
rs559343265	chr4:154390900	-0.1071	N	N	NA	intronic	.	KIAA0922	ENSG00000121210
rs114723046	chr5:39180287	0.03184	N	N	4	intronic	.	FYB	ENSG00000082074
rs529259913	chr4:40208603	0.03674	N	N	NA	intronic	.	RHOH	ENSG00000168421
rs78198835	chr12:32120273	-0.14802	N	chr12:32138924	5	intronic	.	KIAA1551	ENSG00000174718
rs139129688	chr2:69007121	-0.01322	N	chr2:68615546	5	intronic	.	ARHGAP25	ENSG00000163219
rs544314532	chr8:27232960	0.08151	N	chr8:27208126	NA	intronic	.	PTK2B	ENSG00000120899
rs273263	chr19:18284564	0.27489	N	chr19:18398030	4	upstream	.	IFI30	ENSG00000216490
rs575922964	chr11:1871900	-0.06717	N	chr11:2320013	NA	intergenic	.	.	.
rs552717247	chr4:185345033	-0.02807	N	N	NA	intronic	.	IRF2	ENSG00000168310
rs367885902	chr3:50274439	-0.0371	N	chr3:50160109	2b	intronic	.	GNAI2	ENSG00000114353
rs566419635	chr2:68619303	-0.15487	N	chr2:68615546	NA	intronic	.	PLEK	ENSG00000115956
rs17860116	chr21:34602321	0.12579	N	chr21:34439889	3a	UTR5	.	IFNAR2	ENSG00000159110
rs540169837	chr1:160681872	-0.05308	N	chr1:161168189	NA	upstream	.	.	.
rs79997163	chr5:43040818	0.01709	N	N	4	ncRNA_intronic	.	ANXA2R	ENSG00000177721
rs558833535	chr16:84634478	-0.01603	N	chr16:84581684	NA	intronic	.	COTL1	ENSG00000103187
rs145907732	chr19:42708593	0.01708	N	chr19:42767593	5	intronic	.	DEDD2	ENSG00000160570
rs17860114	chr21:34602292	0.12579	N	chr21:34439889	4	UTR5	.	IFNAR2	ENSG00000159110
rs556887332	chr1:27960872	-0.22082	N	chr1:28216736	NA	intronic	.	FGR	ENSG00000000938
rs562544135	chr9:117152883	0.15967	N	N	NA	intronic	.	AKNA	ENSG00000106948
rs546820595	chr12:54892193	0.1074	N	chr12:54685880	NA	intronic	.	NCKAP1L	ENSG00000123338
rs558800114	chr20:47395340	-0.18231	N	chr20:47384301	NA	intronic	.	PREX1	ENSG00000124126
rs574967059	chr6:24929194	-0.12269	N	N	NA	intronic	.	FAM65B	ENSG00000111913
rs560418994	chr15:77309980	0.05225	N	chr15:77313571	NA	intronic	.	PSTPIP1	ENSG00000140368
rs558618614	chr3:14450460	0.1071	N	N	NA	intronic	.	SLC6A6	ENSG00000131389
rs557558807	chr1:198590207	0.15359	N	chr1:199000727	NA	intergenic	.	.	.
rs570795935	chr12:47602376	-0.05308	N	N	NA	ncRNA_exonic	.	PCED1B	ENSG00000179715
rs571075182	chr11:72428680	-0.14673	N	N	NA	intronic	.	ARAP1	ENSG00000186635
rs144235253	chr4:185370270	0.1149	N	N	4	intronic	.	IRF2	ENSG00000168310
rs538074012	chr18:2658091	0.1149	N	N	NA	intronic	.	SMCHD1	ENSG00000101596
rs539797328	chr1:40847932	-0.09909	N	chr1:40406715	NA	intronic	.	SMAP2	ENSG00000084070
rs529363169	chr1:159890415	0.21244	N	chr1:159518892	NA	intronic	.	TAGLN2	ENSG00000158710
rs576817756	chr20:43607144	0.21244	N	N	NA	exonic	synonymous	STK4	ENSG00000101109
rs183851379	chr2:113932625	0.08151	N	chr2:113712407	4	intronic	.	PSD4	ENSG00000125637
rs1003945	chr22:17595746	-0.20996	N	chr22:17906176	5	UTR3	.	IL17RA	ENSG00000177663
rs541844249	chr11:63979327	0.03065	N	chr11:63974995	NA	intronic	.	FERMT3	ENSG00000149781
rs1003943	chr22:17595980	-0.20996	N	chr22:17906176	5	UTR3	.	IL17RA	ENSG00000177663
rs75840663	chr7:139422230	-0.21723	N	chr7:139719439	6	intronic	.	HIPK2	ENSG00000064393
rs200857004	chr9:139927589	0.18413	N	chr9:139934107	4	exonic	nonsynonymous	C9orf139	ENSG00000180539
rs546448288	chr6:24919706	0.02508	N	N	NA	intronic	.	FAM65B	ENSG00000111913
rs572361802	chr4:8200731	0.16619	N	N	NA	upstream	.	.	.
rs563269588	chr10:45916252	0.26229	N	chr10:45915941	NA	intronic	.	ALOX5	ENSG00000012779
rs113966966	chr14:93113066	0.16767	N	chr14:93103729	4	intronic	.	RIN3	ENSG00000100599
rs144867549	chr15:45006491	0.21244	N	N	3a	intronic	.	B2M	ENSG00000166710
rs556469798	chr17:79283474	-0.11117	N	chr17:79402603	NA	upstream	.	.	.
rs530402089	chr19:1134617	0.02238	N	chr19:836144	NA	intronic	.	SBNO2	ENSG00000064932
rs742472	chr1:167614745	-0.12727	N	chr1:167600842	2b	intronic	.	RCSD1	ENSG00000198771
rs742471	chr1:167614752	-0.12727	N	chr1:167600842	2b	intronic	.	RCSD1	ENSG00000198771
rs742470	chr1:167618216	0.01708	N	chr1:167600842	5	intronic	.	RCSD1	ENSG00000198771
rs542683332	chr1:167617712	0.01708	N	chr1:167600842	NA	intronic	.	RCSD1	ENSG00000198771
rs180689522	chr5:156994117	-0.1997	N	chr5:156655015	5	intronic	.	ADAM19	ENSG00000135074
rs148978384	chr9:117692670	0.10324	N	chr9:117696336	5	UTR5	.	TNFSF8	ENSG00000106952
rs541552959	chr7:98978475	0.27001	N	chr7:99036920	NA	intronic	.	ARPC1B	ENSG00000130429
rs7562798	chr2:175434640	-0.21151	N	N	4	intronic	.	WIPF1	ENSG00000115935
rs140600592	chr1:9738926	-0.16103	N	chr1:9713500	7	ncRNA_intronic	.	PIK3CD	ENSG00000171608
rs542224569	chr1:40858819	0.08151	N	chr1:41356780	NA	intronic	.	SMAP2	ENSG00000084070
rs112856347	chr7:50307191	0.10079	N	chr7:50313352	4	intergenic	.	.	.
rs547176286	chr14:77502980	-0.18241	N	chr14:77939965	NA	intergenic	.	.	.
rs1996619	chr2:197014224	0.01381	N	chr2:196974333	6	intronic	.	STK17B	ENSG00000081320
rs182225563	chr15:77305763	0.16767	N	chr15:77313571	5	intronic	.	PSTPIP1	ENSG00000140368
rs562381879	chr20:43626192	-0.18079	N	N	NA	intronic	.	STK4	ENSG00000101109
rs563974207	chr6:41905344	0.06985	N	chr6:42037348	NA	intronic	.	CCND3	ENSG00000112576
rs538273251	chr5:131758593	-0.03001	N	chr5:131705458	NA	ncRNA_intronic	.	.	.
rs562001639	chr6:36082106	0.03674	N	chr6:36353934	NA	intergenic	.	.	.
rs569549142	chr11:88070701	-0.14016	N	chr11:88077660	NA	exonic	nonsynonymous	CTSC	ENSG00000109861
rs553248640	chr6:32822785	0.1149	N	N	NA	intronic	.	PSMB9	ENSG00000240065
rs546195206	chr1:12237808	0.21244	N	chr1:12246175	NA	intronic	.	TNFRSF1B	ENSG00000028137
rs377730699	chr2:234075983	0.11752	N	chr2:234115629	6	intronic	.	INPP5D	ENSG00000168918
rs564936270	chr2:233956452	0.04777	N	chr2:234115629	NA	intronic	.	.	.
rs533426489	chr4:916908	-0.1774	N	chr4:702972	NA	intronic	.	GAK	ENSG00000178950
rs547732016	chr20:47418431	0.15967	N	chr20:47384301	NA	intronic	.	PREX1	ENSG00000124126
rs73883974	chr22:37309807	-0.06447	N	chr22:37258986	4	intronic	.	CSF2RB	ENSG00000100368
rs572107586	chr4:8230303	0.25047	N	N	NA	exonic	nonsynonymous	SH3TC1	ENSG00000125089
rs559095974	chr8:131011066	-0.01603	N	chr8:130572110	NA	intergenic	.	.	.
rs369308218	chr5:39210746	0.00748	N	N	4	intronic	.	FYB	ENSG00000082074
rs551083578	chr8:134105184	-0.16895	N	chr8:134103953	NA	intronic	.	SLA	ENSG00000155926
rs544229038	chr19:1088358	0.27001	N	chr19:836144	NA	UTR3	.	POLR2E	ENSG00000099817
rs548332695	chr14:91799002	0.15967	N	N	NA	intronic	.	CCDC88C	ENSG00000015133
rs78523684	chr6:149803308	-0.02917	N	chr6:149793000	4	intronic	.	ZC3H12D	ENSG00000178199
rs139282726	chr1:28202943	0.21244	N	chr1:28216736	3a	intronic	.	THEMIS2	ENSG00000130775
rs563493184	chr22:37634130	-0.00831	N	chr22:37258986	NA	intronic	.	RAC2	ENSG00000128340
rs116297654	chr15:65144099	-0.02926	N	chr15:64672002	4	intronic	.	PLEKHO2	ENSG00000241839
rs538367200	chr17:76121755	0.21244	N	chr17:76257892	NA	intronic	.	TMC6	ENSG00000141524
rs564127755	chr5:100233140	-0.12202	N	chr5:100200910	NA	intronic	.	ST8SIA4	ENSG00000113532
rs539486950	chr17:76378983	0.003	N	chr17:76257892	NA	intronic	.	PGS1	ENSG00000087157
rs3810623	chr22:44578639	0.27001	N	chr22:44330031	3a	intronic	.	PARVG	ENSG00000138964
rs55693943	chr17:73394550	-0.06794	N	chr17:73822598	5	intronic	.	GRB2	ENSG00000177885
rs116927435	chr11:63975283	0.37243	N	chr11:63974995	4	intronic	.	FERMT3	ENSG00000149781
rs117774257	chr9:92042370	-0.04981	N	chr9:91593290	4	intronic	.	SEMA4D	ENSG00000187764
rs527973426	chr12:104869104	-0.21257	N	N	NA	intronic	.	CHST11	ENSG00000171310
rs8029742	chr15:63776234	-0.13624	N	chr15:63791228	2a	intergenic	.	.	.
rs558692240	chr7:138791018	0.21244	N	chr7:138735512	NA	intronic	.	ZC3HAV1	ENSG00000105939
rs540804968	chr5:171541655	0.02557	N	chr5:171931939	NA	intronic	.	STK10	ENSG00000072786
rs184694676	chr19:42055842	0.0661	N	N	2a	upstream	.	.	.
rs181536717	chr1:9746517	-0.05308	N	chr1:9713500	6	ncRNA_intronic	.	PIK3CD	ENSG00000171608
rs141487266	chr6:30459130	0.21244	N	N	4	exonic	nonsynonymous	HLA-E	ENSG00000204592
rs546082432	chr12:105047498	-0.07846	N	N	NA	intronic	.	CHST11	ENSG00000171310
rs547646867	chr19:908811	-0.01603	N	chr19:836144	NA	intronic	.	R3HDM4	ENSG00000198858
rs554689267	chr20:48552737	-0.20571	N	chr20:48903034	NA	upstream	.	.	.
rs147748716	chr6:31321240	0.13494	N	N	2b	downstream	.	.	.
rs140995235	chr4:185367646	-0.10962	N	N	5	intronic	.	IRF2	ENSG00000168310
rs546406839	chr9:117126737	0.21244	N	N	NA	intronic	.	AKNA	ENSG00000106948
rs148473738	chr2:101921592	-0.00156	N	chr2:102315933	5	intronic	.	RNF149	ENSG00000163162
rs149494814	chr5:39199898	-0.10466	N	N	5	intronic	.	FYB	ENSG00000082074
rs74065435	chr1:24235907	-0.1188	N	chr1:23850023	4	intronic	.	CNR2	ENSG00000188822
rs117728419	chr21:15899506	0.03511	N	chr21:16371102	5	intronic	.	SAMSN1	ENSG00000155307
rs183146510	chr20:47419584	0.11556	N	chr20:47384301	5	intronic	.	PREX1	ENSG00000124126
rs531659510	chr16:4398307	0.05943	N	chr16:4476089	NA	intronic	.	CORO7-PAM16	ENSG00000103426
rs530220391	chr1:111746396	0.27489	N	chr1:111348029	NA	intronic	.	DENND2D	ENSG00000162777
rs182858436	chr8:56836532	-0.08236	N	chr8:56800362	5	intronic	.	LYN	ENSG00000254087
rs549251011	chr12:53834931	-0.09455	N	chr12:53747853	NA	upstream	.	.	.
rs78230133	chr17:74487168	0.07785	N	chr17:74710128	2b	intronic	.	RHBDF2	ENSG00000129667
rs549153931	chr9:92138898	-0.05308	N	N	NA	intergenic	.	.	.
rs189283605	chr22:37640611	0.09431	N	chr22:37258986	3a	upstream	.	.	.
rs553116461	chr5:1497651	-0.20641	N	chr5:1313242	NA	intronic	.	LPCAT1	ENSG00000153395
rs549031357	chr7:100275525	0.06985	N	chr7:100278657	NA	intronic	.	GNB2	ENSG00000172354
rs541876282	chr2:197013927	0.01381	N	chr2:196974333	NA	intronic	.	STK17B	ENSG00000081320
rs146828782	chr7:128048833	-0.01603	N	N	4	intronic	.	IMPDH1	ENSG00000106348
rs548046069	chr20:47332085	-0.06485	N	chr20:47384301	NA	intronic	.	PREX1	ENSG00000124126
rs559364200	chr21:46956489	-0.19624	N	N	NA	intronic	.	SLC19A1	ENSG00000173638
rs12534526	chr7:50426097	0.14555	Y	chr7:50313352	5	intronic	.	IKZF1	ENSG00000185811
rs181813475	chr7:150415783	0.10651	N	chr7:150278589	5	intronic	.	GIMAP1	ENSG00000213203
rs147248197	chr2:233982389	-0.0304	N	chr2:234115629	5	intronic	.	.	.
rs190590905	chr7:50473197	0.27001	N	chr7:50313352	4	downstream	.	.	.
rs571891801	chr3:46995576	0.08931	N	chr3:47184055	NA	intronic	.	CCDC12	ENSG00000160799
rs532608688	chr21:45579999	-0.21738	N	chr21:45660835	NA	intergenic	.	.	.
rs1957665	chr14:93145680	0.03597	N	chr14:93103729	5	intronic	.	RIN3	ENSG00000100599
rs11622477	chr14:50438650	-0.17751	N	N	4	intergenic	.	.	.
rs577187261	chr12:104964469	0.16767	N	N	NA	intronic	.	CHST11	ENSG00000171310
rs148920751	chr7:102070720	-0.15013	N	chr7:101880795	6	intergenic	.	.	.
rs558900387	chr19:801681	-0.18521	N	chr19:836144	NA	intronic	.	PTBP1	ENSG00000011304
rs548790042	chr17:16319170	0.10324	N	chr17:16156235	NA	intronic	.	TRPV2	ENSG00000187688
rs7038732	chr9:130526543	0.12262	Y	chr9:130764955	2b	intronic	.	SH2D3C	ENSG00000095370
rs187706265	chr21:46970014	0.1282	N	N	2b	intergenic	.	.	.
rs537244996	chr2:219258689	-0.09942	N	chr2:219212037	NA	intronic	.	SLC11A1	ENSG00000018280
rs543171369	chr7:104581642	-0.01919	N	N	NA	intergenic	.	.	.
rs545763030	chr6:159070622	-0.15399	N	chr6:159469512	NA	upstream	.	.	.
rs576152965	chr1:111422768	0.21244	N	chr1:111348029	NA	intronic	.	CD53	ENSG00000143119
rs528416277	chr1:111418455	0.16767	N	chr1:111348029	NA	intronic	.	CD53	ENSG00000143119
rs2460506	chr5:76147234	0.14228	N	chr5:76058509	5	intronic	.	S100Z	ENSG00000171643
rs2460505	chr5:76151434	0.18195	N	chr5:76058509	4	intronic	.	S100Z	ENSG00000171643
rs568049310	chr7:139419157	-0.15936	N	chr7:139719439	NA	intronic	.	HIPK2	ENSG00000064393
rs374617860	chr1:12235674	0.21244	N	chr1:12246175	2b	intronic	.	TNFRSF1B	ENSG00000028137
rs144676973	chr1:111729584	-0.15338	N	chr1:111348029	5	UTR3	.	.	.
rs191037217	chr5:156972258	-0.20807	N	chr5:156655015	3a	intronic	.	ADAM19	ENSG00000135074
rs573997509	chr11:58984514	-0.20778	N	N	NA	intergenic	.	.	.
rs574800958	chr12:122070286	-0.11876	N	chr12:122254713	NA	intronic	.	ORAI1	ENSG00000182500
rs182987609	chr9:92137251	-0.06717	N	N	4	intergenic	.	.	.
rs79885959	chr5:76154360	-0.208	N	chr5:76058509	6	intronic	.	S100Z	ENSG00000171643
rs374849658	chr19:51920402	-0.06882	N	chr19:52314161	4	exonic	synonymous	SIGLEC10	ENSG00000142512
rs114876350	chr5:14597782	0.00748	N	chr5:14610309	5	intronic	.	FAM105A	ENSG00000145569
rs11235594	chr11:72503735	0.01466	N	chr11:72943483	5	intronic	.	STARD10	ENSG00000214530
rs186183872	chr9:130539155	0.10324	N	chr9:130764955	4	intronic	.	SH2D3C	ENSG00000095370
rs145857990	chr8:27217909	0.08151	N	chr8:27208126	4	intronic	.	PTK2B	ENSG00000120899
rs556942851	chr2:231089891	-0.08362	N	chr2:231161026	NA	intronic	.	SP110	ENSG00000135899
rs560504220	chr10:70821499	-0.19922	N	chr10:70607580	NA	intergenic	.	.	.
rs114194236	chr2:182324928	-0.11876	N	chr2:182323665	7	intronic	.	ITGA4	ENSG00000115232
rs543866562	chr19:8628274	-0.10737	N	N	NA	intronic	.	MYO1F	ENSG00000142347
rs77661486	chr5:50008508	-0.12033	N	chr5:49958363	4	intronic	.	PARP8	ENSG00000151883
rs11235598	chr11:72521287	-0.17751	Y	chr11:72943483	7	intergenic	.	.	.
rs549294863	chr2:98335411	-0.18019	N	chr2:98271575	NA	intronic	.	ZAP70	ENSG00000115085
rs559680389	chr17:74498430	0.00083	N	chr17:74710128	NA	upstream	.	.	.
rs570088874	chr2:198113438	-0.16705	N	chr2:198544183	NA	intronic	.	ANKRD44	ENSG00000065413
rs146571415	chr1:31229516	0.14007	N	chr1:31231680	2b	intronic	.	LAPTM5	ENSG00000162511
rs141350000	chr16:28177506	-0.07997	N	chr16:28131510	7	intronic	.	XPO6	ENSG00000169180
rs568073017	chr11:72523614	0.16767	N	chr11:72943483	NA	intergenic	.	.	.
rs572060334	chr5:171558917	0.18705	N	chr5:171931939	NA	intronic	.	STK10	ENSG00000072786
rs564461916	chr16:57118689	0.15359	N	chr16:57061189	NA	intergenic	.	.	.
rs185044351	chr12:105006193	-0.12201	N	N	5	intronic	.	CHST11	ENSG00000171310
rs538474494	chr12:32112771	0.06723	N	chr12:32138924	NA	intronic	.	KIAA1551	ENSG00000174718
rs565709522	chr2:69024777	0.12262	N	chr2:68615546	NA	intronic	.	ARHGAP25	ENSG00000163219
rs535573770	chr10:26738461	-0.18565	N	chr10:26741174	NA	intronic	.	APBB1IP	ENSG00000077420
rs201598074	chr6:84569463	-0.08046	N	N	4	UTR5	.	CYB5R4	ENSG00000065615
rs552061003	chr20:56195434	0.0188	N	N	NA	UTR5	.	ZBP1	ENSG00000124256
rs535635664	chr6:32636224	-0.21758	N	N	NA	intergenic	.	.	.
rs2107902	chr7:139637725	-0.10471	N	chr7:139719439	3a	intronic	.	TBXAS1	ENSG00000059377
rs559213649	chr17:29642685	-0.05308	N	N	NA	intronic	.	NF1	ENSG00000196712
rs367858238	chr14:78056186	-0.20496	N	chr14:77939965	5	intronic	.	SPTLC2	ENSG00000100596
rs551270301	chr8:144641335	-0.2154	N	chr8:144626721	NA	intronic	.	GSDMD	ENSG00000104518
rs534007991	chr3:46448942	0.16767	N	chr3:46418689	NA	UTR5	.	CCRL2	ENSG00000121797
rs148681216	chr19:8642551	0.28967	N	N	2b	upstream	.	.	.
rs560347852	chr1:11796731	0.10081	N	chr1:12246175	NA	intronic	.	AGTRAP	ENSG00000177674
rs551858007	chr7:50308508	0.10079	N	chr7:50313352	NA	intergenic	.	.	.
rs189756978	chr16:29679542	-0.1995	N	chr16:30082508	5	UTR3	.	SPN	ENSG00000197471
rs56186064	chr11:64510756	0.07109	N	chr11:64085298	2b	intronic	.	RASGRP2	ENSG00000068831
rs527631066	chr11:2326717	0.15967	N	chr11:2320013	NA	intronic	.	TSPAN32	ENSG00000064201
rs563645792	chr7:106511741	0.22505	N	chr7:106372219	NA	intronic	.	PIK3CG	ENSG00000105851
rs115825945	chr5:118609252	-0.21832	N	chr5:118729327	4	intronic	.	TNFAIP8	ENSG00000145779
rs184984859	chr17:72461026	-0.00475	N	chr17:72695211	4	intergenic	.	.	.
rs570467745	chr19:16265802	-0.19984	N	chr19:16548375	NA	intronic	.	HSH2D	ENSG00000196684
rs76139012	chr19:1067422	0.13279	N	chr19:836144	4	exonic	synonymous	HMHA1	ENSG00000180448
rs541719408	chr3:14419301	-0.17128	N	N	NA	intergenic	.	.	.
rs559515081	chr12:105135616	0.15967	N	N	NA	intronic	.	CHST11	ENSG00000171310
rs185432144	chr9:95824845	-0.07533	N	chr9:95684697	2b	intronic	.	SUSD3	ENSG00000157303
rs531886387	chr10:49893155	-0.2005	N	chr10:50264204	NA	upstream	.	.	.
rs537517406	chr22:37631976	-0.00831	N	chr22:37258986	NA	intronic	.	RAC2	ENSG00000128340
rs542192256	chr16:50699404	-0.08362	N	chr16:50663477	NA	downstream	.	.	.
rs546044733	chr5:169066926	0.12235	N	N	NA	intronic	.	DOCK2	ENSG00000134516
rs551653121	chr5:169076534	0.18705	N	N	NA	intronic	.	DOCK2	ENSG00000134516
rs10409063	chr19:2276710	-0.21883	N	chr19:2127272	2c	intronic	.	C19orf35	ENSG00000188305
rs572743792	chr9:95728313	0.01462	N	chr9:95684697	NA	intronic	.	FGD3	ENSG00000127084
rs150553661	chr13:46895776	-0.21327	N	N	4	intergenic	.	.	.
rs541141406	chr1:235147304	0.0062	N	chr1:234879890	NA	intergenic	.	.	.
rs188586422	chr2:136884453	-0.11076	N	chr2:136713108	2b	intergenic	.	.	.
rs563443388	chr11:65411107	-0.01322	N	chr11:65705432	NA	intronic	.	SIPA1	ENSG00000213445
rs553672313	chr8:27239313	-0.05433	N	chr8:27208126	NA	intronic	.	PTK2B	ENSG00000120899
rs535165069	chr7:104581805	-0.01919	N	N	NA	intergenic	.	.	.
rs548146774	chr5:43042711	0.11342	N	N	NA	ncRNA_exonic	.	ANXA2R	ENSG00000177721
rs559535977	chr9:95889016	-0.13799	N	chr9:95684697	NA	intronic	.	NINJ1	ENSG00000131669
rs138738931	chr22:38030731	0.04154	N	chr22:37531436	4	intergenic	.	.	.
rs76482130	chr1:167623055	-0.05433	N	chr1:167600842	5	intronic	.	RCSD1	ENSG00000198771
rs113150381	chr15:77289392	0.16767	N	chr15:77313571	4	intronic	.	PSTPIP1	ENSG00000140368
rs184345062	chr14:91881978	0.15967	N	N	7	intronic	.	CCDC88C	ENSG00000015133
rs538910884	chr21:34606137	-0.01736	N	chr21:34439889	NA	intronic	.	IFNAR2	ENSG00000159110
rs147936228	chr14:70120630	-0.19	N	chr14:69840902	7	intronic	.	KIAA0247	ENSG00000100647
rs572550969	chr16:50300050	0.16767	N	chr16:50160737	NA	upstream	.	.	.
rs567052433	chr11:47379336	-0.13453	N	chr11:47454152	NA	intronic	.	SPI1	ENSG00000066336
rs77916477	chr21:45795646	-0.16286	N	chr21:45660835	5	intronic	.	TRPM2	ENSG00000142185
rs146394257	chr9:95891395	-0.11627	N	chr9:95684697	5	intronic	.	NINJ1	ENSG00000131669
rs4430012	chr7:44084292	0.2369	N	N	4	UTR5	.	DBNL	ENSG00000136279
rs142266013	chr22:44579393	-0.01884	N	chr22:44330031	5	intronic	.	PARVG	ENSG00000138964
rs372121806	chr9:139924342	0.13136	N	chr9:139934107	5	intronic	.	C9orf139	ENSG00000180539
rs565646140	chr19:41932387	-0.14166	N	N	NA	exonic	synonymous	B3GNT8	ENSG00000177191
rs554788448	chr4:2813915	0.26229	N	chr4:3148276	NA	intronic	.	SH3BP2	ENSG00000087266
rs35100697	chr6:32822032	-0.21002	N	N	2b	exonic	nonsynonymous	PSMB9	ENSG00000240065
rs554788440	chr11:67806538	0.31506	N	N	NA	UTR5	.	TCIRG1	ENSG00000110719
rs535480687	chr5:118676495	-0.20571	N	chr5:118729327	NA	intronic	.	TNFAIP8	ENSG00000145779
rs575318699	chr22:18261462	-0.18788	N	chr22:18286672	NA	ncRNA_exonic	.	.	.
rs115580899	chr5:171545493	0.18705	N	chr5:171931939	5	intronic	.	STK10	ENSG00000072786
rs541515646	chr7:139476673	-0.22094	N	chr7:139719439	NA	intronic	.	HIPK2	ENSG00000064393
rs577691151	chr19:41808830	0.14801	N	N	NA	exonic	nonsynonymous	HNRNPUL1	ENSG00000105323
rs562294032	chr20:47375913	0.1149	N	chr20:47384301	NA	intronic	.	PREX1	ENSG00000124126
rs113177324	chr17:28069479	-0.1793	N	chr17:28059970	5	intronic	.	SSH2	ENSG00000141298
rs576695220	chr14:93131021	0.07098	N	chr14:93103729	NA	intronic	.	RIN3	ENSG00000100599
rs567307296	chr2:233962893	0.08774	N	chr2:234115629	NA	intronic	.	.	.
rs565909255	chr16:28161502	-0.08921	N	chr16:28131510	NA	intronic	.	XPO6	ENSG00000169180
rs533961665	chr17:26874712	-0.14977	N	N	NA	exonic	nonsynonymous	UNC119	ENSG00000109103
rs17713461	chr17:47818879	-0.21832	N	chr17:47488823	3a	intronic	.	FAM117A	ENSG00000121104
rs571907155	chr3:46248608	-0.2238	N	chr3:46418689	NA	intronic	.	CCR1	ENSG00000163823
rs190980157	chr1:40852817	0.03674	N	chr1:40406715	5	intronic	.	SMAP2	ENSG00000084070
rs79456747	chr9:130536929	-0.01322	N	chr9:130764955	6	intronic	.	SH2D3C	ENSG00000095370
rs568686270	chr12:1905985	0.04154	N	N	NA	intronic	.	CACNA2D4	ENSG00000151062
rs8046153	chr16:84626254	-0.1282	N	chr16:84581684	4	intronic	.	COTL1	ENSG00000103187
rs568686272	chr11:6639762	-0.14016	N	N	NA	intronic	.	TPP1	ENSG00000166340
rs549311130	chr6:42013843	0.10081	N	chr6:42037348	NA	intronic	.	CCND3	ENSG00000112576
rs565181337	chr1:159025389	-0.13244	N	chr1:159062436	NA	downstream	.	.	.
rs11800553	chr1:26856462	-0.04657	N	chr1:27100243	4	exonic	synonymous	RPS6KA1	ENSG00000117676
rs534223807	chr7:104597881	-0.1784	N	N	NA	intergenic	.	.	.
rs376461678	chr3:52284077	-0.16557	N	N	5	UTR3	.	PPM1M	ENSG00000164088
rs546885488	chr22:35777597	-0.21214	N	N	NA	intronic	.	HMOX1	ENSG00000100292
rs535439939	chr14:91845955	0.15967	N	N	NA	intronic	.	CCDC88C	ENSG00000015133
rs151334261	chr9:92058175	-0.10258	N	chr9:91593290	2b	intronic	.	SEMA4D	ENSG00000187764
rs548076896	chr6:32164301	0.14396	N	N	NA	intronic	.	NOTCH4	ENSG00000204301
rs564902607	chr2:68988296	-0.10209	N	chr2:68615546	NA	intronic	.	ARHGAP25	ENSG00000163219
rs562868802	chr1:159888403	0.01975	N	chr1:159518892	NA	UTR3	.	TAGLN2	ENSG00000158710
rs575194924	chr2:143906763	-0.05308	N	chr2:144328534	NA	intronic	.	ARHGAP15	ENSG00000075884
rs544738711	chr14:77510168	-0.03397	N	chr14:77939965	NA	ncRNA_intronic	.	.	.
rs150864508	chr5:171559855	0.18705	N	chr5:171931939	5	intronic	.	STK10	ENSG00000072786
rs561439019	chr8:56885755	-0.07789	N	chr8:56800362	NA	intronic	.	LYN	ENSG00000254087
rs548017358	chr3:46996203	-0.07068	N	chr3:47184055	NA	intronic	.	CCDC12	ENSG00000160799
rs568550181	chr22:44588210	-0.116	N	chr22:44330031	NA	intronic	.	PARVG	ENSG00000138964
rs191914357	chr17:26874537	-0.14977	N	N	3a	UTR3	.	UNC119	ENSG00000109103
rs554255644	chr4:185328857	0.03921	N	N	NA	intronic	.	IRF2	ENSG00000168310
rs144928243	chr1:114400927	0.15592	N	chr1:114377568	5	ncRNA_intronic	.	PTPN22	ENSG00000134242
rs190036902	chr11:72528408	0.21244	N	chr11:72943483	7	intronic	.	ATG16L2	ENSG00000168010
rs145192353	chr2:202128088	-0.10209	N	chr2:202112471	7	intronic	.	CASP8	ENSG00000064012
rs587751603	chr1:151132428	-0.00831	N	N	NA	UTR3	.	SCNM1	ENSG00000163156
rs533720629	chr8:27197830	0.02874	N	chr8:27208126	NA	intronic	.	PTK2B	ENSG00000120899
rs554147745	chr12:105043233	-0.09378	N	N	NA	intronic	.	CHST11	ENSG00000171310
rs546501847	chr8:131020498	0.01708	N	chr8:130572110	NA	downstream	.	.	.
rs536296341	chr1:159893254	0.17056	N	chr1:159518892	NA	exonic	nonsynonymous	TAGLN2	ENSG00000158710
rs185879688	chr12:25205752	-0.10205	N	N	4	UTR5	.	LRMP	ENSG00000118308
rs72863473	chr1:12237421	0.21244	N	chr1:12246175	4	intronic	.	TNFRSF1B	ENSG00000028137
rs568423812	chr8:27195499	-0.16019	N	chr8:27208126	NA	intronic	.	PTK2B	ENSG00000120899
rs138658489	chr17:66293918	-0.08234	N	chr17:65975385	6	intronic	.	ARSG	ENSG00000141337
rs551081914	chr5:171586658	0.02838	N	chr5:171931939	NA	intronic	.	STK10	ENSG00000072786
rs563613471	chr17:8802364	0.13522	N	chr17:8784361	NA	intronic	.	PIK3R5	ENSG00000141506
rs560585444	chr17:74498347	0.00083	N	chr17:74710128	NA	upstream	.	.	.
rs543487851	chr10:135072514	0.06376	N	N	NA	intergenic	.	.	.
rs140620763	chr20:47381732	0.09788	N	chr20:47384301	7	intronic	.	PREX1	ENSG00000124126
rs187220297	chr2:202100502	-0.13697	N	chr2:202112471	5	intronic	.	CASP8	ENSG00000064012
rs572332406	chr1:47079412	0.01466	N	N	NA	intronic	.	MOB3C	ENSG00000142961
rs144622137	chr12:111846724	-0.19	N	chr12:112212874	4	intronic	.	SH2B3	ENSG00000111252
rs56390946	chr1:9714074	-0.04142	N	chr1:9713500	4	ncRNA_exonic	.	PIK3CD	ENSG00000171608
rs544712123	chr14:91794892	0.02485	N	N	NA	intronic	.	CCDC88C	ENSG00000015133
rs78793429	chr14:50510843	-0.21456	N	N	4	ncRNA_intronic	.	.	.
rs567854730	chr19:6799576	0.01217	N	chr19:6671369	NA	intronic	.	VAV1	ENSG00000141968
rs561511306	chr19:1068626	0.21244	N	chr19:836144	NA	exonic	nonsynonymous	HMHA1	ENSG00000180448
rs144573409	chr5:156999128	-0.02966	N	chr5:156655015	5	intronic	.	ADAM19	ENSG00000135074
rs538262411	chr16:28157872	-0.18318	N	chr16:28131510	NA	intronic	.	XPO6	ENSG00000169180
rs531763065	chr1:161018990	-0.0027	N	chr1:161188893	NA	exonic	nonsynonymous	ARHGAP30	ENSG00000186517
rs188939871	chr1:235118683	0.05058	N	chr1:234879890	7	intergenic	.	.	.
rs182849692	chr4:38859287	-0.11213	N	chr4:38677227	2b	upstream	.	.	.
rs115963565	chr19:2062541	-0.1807	N	chr19:2127272	2b	intergenic	.	.	.
rs188939874	chr2:233982209	-0.0304	N	chr2:234115629	5	intronic	.	.	.
rs568304789	chr7:50427039	0.14555	N	chr7:50313352	NA	intronic	.	IKZF1	ENSG00000185811
rs553755673	chr1:167600372	0.0924	N	chr1:167600842	NA	intronic	.	RCSD1	ENSG00000198771
rs561915945	chr13:46869431	-0.21456	N	N	NA	intergenic	.	.	.
rs558638975	chr7:99955926	-0.13031	N	chr7:100278657	NA	exonic	nonsynonymous	.	.
rs146580610	chr1:15752918	0.02364	N	N	2b	intronic	.	EFHD2	ENSG00000142634
rs529441679	chr11:1902179	-0.00831	N	chr11:2320013	NA	intronic	.	LSP1	ENSG00000130592
rs552263806	chr7:50430589	0.29294	N	chr7:50313352	NA	intronic	.	IKZF1	ENSG00000185811
rs537378022	chr11:67036019	0.09891	N	chr11:66855593	NA	intronic	.	ADRBK1	ENSG00000173020
rs116453223	chr5:176935442	-0.04906	N	chr5:176792491	4	exonic	synonymous	DOK3	ENSG00000146094
rs113928802	chr11:5711309	0.16767	N	N	3a	intronic	.	TRIM22	ENSG00000132274
rs570802690	chr5:14589669	-0.21484	N	chr5:14610309	NA	intronic	.	FAM105A	ENSG00000145569
rs12748902	chr1:40861840	0.05612	N	chr1:41356780	5	intronic	.	SMAP2	ENSG00000084070
rs191951852	chr1:181057738	-0.12226	N	chr1:180905694	2b	UTR5	.	IER5	ENSG00000162783
rs527673642	chr10:26725901	-0.09458	N	chr10:26741174	NA	intergenic	.	.	.
rs187096534	chr7:106503665	-0.04657	N	chr7:106372219	6	intergenic	.	.	.
rs543349128	chr17:3866249	-0.16352	N	chr17:3828702	NA	intronic	.	ATP2A3	ENSG00000074370
rs142020118	chr6:159465535	-0.07989	N	chr6:159469512	5	intronic	.	TAGAP	ENSG00000164691
rs144539258	chr22:37625563	0.20351	N	chr22:37258986	2b	intronic	.	RAC2	ENSG00000128340
rs139322985	chr19:6795177	-0.16954	N	chr19:6671369	4	intronic	.	VAV1	ENSG00000141968
rs77624405	chr2:219257795	-0.14862	N	chr2:219212037	5	exonic	nonsynonymous	SLC11A1	ENSG00000018280
rs531736165	chr10:129855886	-0.06543	N	N	NA	intronic	.	PTPRE	ENSG00000132334
rs115768317	chr1:192130336	-0.1826	N	N	6	intronic	.	RGS18	ENSG00000150681
rs573556351	chr21:46342957	0.07785	N	N	NA	ncRNA_intronic	.	ITGB2	ENSG00000160255
rs149828136	chr1:9714880	0.10597	N	chr1:9713500	2b	intronic	.	PIK3CD	ENSG00000171608
rs572270250	chr3:107843921	-0.06717	N	chr3:107381651	NA	ncRNA_exonic	.	.	.
rs184186689	chr17:76110702	0.05225	N	chr17:76257892	4	intronic	.	TMC6	ENSG00000141524
rs535839737	chr17:43509183	-0.13511	N	chr17:43488792	NA	intronic	.	ARHGAP27	ENSG00000159314
rs140947353	chr16:28937501	-0.02769	N	N	5	upstream	.	.	.
rs45552734	chr6:31583699	0.17361	N	N	4	UTR5	.	AIF1	ENSG00000204472
rs563454587	chr12:54893874	-0.04903	N	chr12:54685880	NA	intronic	.	NCKAP1L	ENSG00000123338
rs575620908	chr5:39207920	-0.12835	N	N	NA	intronic	.	FYB	ENSG00000082074
rs565054210	chr1:12245478	0.14228	N	chr1:12246175	NA	intronic	.	TNFRSF1B	ENSG00000028137
rs77671776	chr11:64621216	-0.00831	N	N	4	UTR3	.	EHD1	ENSG00000110047
rs9274527	chr6:32634490	-0.08872	N	N	4	upstream	.	.	.
rs9274526	chr6:32634485	0.07275	N	N	4	upstream	.	.	.
rs10073070	chr5:171542354	0.33444	N	chr5:171931939	2b	intronic	.	STK10	ENSG00000072786
rs199752694	chr22:37692037	0.12262	N	chr22:37258986	5	intronic	.	CYTH4	ENSG00000100055
rs111403605	chr19:41807845	0.11313	N	N	5	intronic	.	HNRNPUL1	ENSG00000105323
rs115352120	chr14:91868488	0.16767	N	N	6	intronic	.	CCDC88C	ENSG00000015133
rs9595424	chr13:46736591	-0.12788	N	N	4	intronic	.	LCP1	ENSG00000136167
rs9595427	chr13:46753495	0.08151	N	N	4	intronic	.	LCP1	ENSG00000136167
rs537713820	chr15:63772234	0.01135	N	chr15:63791228	NA	intergenic	.	.	.
rs113991494	chr2:234074602	0.27001	N	chr2:234115629	4	intronic	.	INPP5D	ENSG00000168918
rs572395678	chr12:104992070	-0.12561	N	N	NA	intronic	.	CHST11	ENSG00000171310
rs189197013	chr19:17236928	-0.17721	N	chr19:17650608	3a	intronic	.	MYO9B	ENSG00000099331
rs143759655	chr9:92032333	-0.19692	N	chr9:91534339	5	intronic	.	SEMA4D	ENSG00000187764
rs189507129	chr8:131029871	-0.06284	N	chr8:130572110	5	intergenic	.	.	.
rs113163969	chr1:235115891	0.31506	N	chr1:234879890	4	intergenic	.	.	.
rs182533099	chr20:47380961	0.21244	N	chr20:47384301	7	intronic	.	PREX1	ENSG00000124126
rs182931240	chr1:209940948	-0.02769	N	chr1:209942435	7	intronic	.	TRAF3IP3	ENSG00000009790
rs235326	chr21:46311813	-0.13715	N	N	5	exonic	synonymous	ITGB2	ENSG00000160255
rs235327	chr21:46312112	-0.11656	N	N	5	intronic	.	ITGB2	ENSG00000160255
rs562518768	chr10:135075398	-0.14149	N	N	NA	downstream	.	.	.
rs1861942	chr14:78074584	0.03674	N	chr14:77939965	2b	intronic	.	SPTLC2	ENSG00000100596
rs528342325	chr19:51631215	-0.09844	N	chr19:52128795	NA	exonic	nonsynonymous	SIGLEC9	ENSG00000129450
rs540812521	chr6:36974713	0.16258	N	chr6:36648816	NA	intronic	.	FGD2	ENSG00000146192
rs235328	chr21:46313957	-0.10227	N	N	5	intronic	.	ITGB2	ENSG00000160255
rs545411746	chr6:30459487	0.21244	N	N	NA	intronic	.	HLA-E	ENSG00000204592
rs542918812	chr1:27938912	-0.19868	N	chr1:28216736	NA	UTR3	.	FGR	ENSG00000000938
rs190311838	chr11:73091296	0.21244	N	chr11:72943483	5	intronic	.	RELT	ENSG00000054967
rs564560665	chr9:139929293	0.13136	N	chr9:139934107	NA	exonic	synonymous	C9orf139	ENSG00000180539
rs547448056	chr7:128581542	0.2954	N	chr7:128576086	NA	intronic	.	IRF5	ENSG00000128604
rs146640883	chr2:158289758	-0.0847	N	chr2:158520905	3a	intronic	.	CYTIP	ENSG00000115165
rs11996934	chr8:27185567	-0.01603	N	chr8:27208126	4	intronic	.	PTK2B	ENSG00000120899
rs535254148	chr1:12243635	0.00239	N	chr1:12246175	NA	intronic	.	TNFRSF1B	ENSG00000028137
rs576933735	chr17:74264726	-0.21983	N	chr17:74710128	NA	intronic	.	UBALD2	ENSG00000185262
rs560595326	chr15:75070006	-0.04291	N	chr15:75361539	NA	intergenic	.	.	.
rs138683153	chr2:68987467	-0.05732	N	chr2:68615546	5	intronic	.	ARHGAP25	ENSG00000163219
rs547355576	chr9:77726407	-0.10227	N	N	NA	intronic	.	OSTF1	ENSG00000134996
rs148683888	chr19:10446448	-0.0969	N	chr19:10666450	4	exonic	nonsynonymous	ICAM3	ENSG00000076662
rs578018064	chr1:167611854	0.18479	N	chr1:167600842	NA	intronic	.	RCSD1	ENSG00000198771
rs540408524	chr19:42702100	-0.02769	N	chr19:42767593	NA	downstream	.	.	.
rs61544907	chr9:130534454	0.06475	N	chr9:130764955	6	intronic	.	SH2D3C	ENSG00000095370
rs555037356	chr7:139364985	-0.05695	N	chr7:139719439	NA	intronic	.	HIPK2	ENSG00000064393
rs562553992	chr9:92106946	-0.19692	N	N	NA	intergenic	.	.	.
rs536230105	chr19:8640202	0.12262	N	N	NA	intronic	.	MYO1F	ENSG00000142347
rs77282646	chr1:111755845	-0.15399	N	chr1:111348029	4	intergenic	.	.	.
rs192069616	chr17:76127130	0.17857	N	chr17:76257892	2b	intronic	.	TMC8	ENSG00000167895
rs555657066	chr16:81779847	-0.1826	N	chr16:81604251	NA	intergenic	.	.	.
rs569845486	chr18:43651255	0.17247	N	chr18:43845269	NA	intronic	.	PSTPIP2	ENSG00000152229
rs536520505	chr11:63979805	-0.12206	N	chr11:63974995	NA	intronic	.	FERMT3	ENSG00000149781
rs558953870	chr15:77284648	-0.09276	N	chr15:77313571	NA	intergenic	.	.	.
rs114481623	chr19:941160	-0.06109	N	chr19:836144	2a	intronic	.	ARID3A	ENSG00000116017
rs375151711	chr11:117874137	0.16767	N	chr11:118081270	2b	intergenic	.	.	.
rs550849334	chr2:233956494	0.14801	N	chr2:234115629	NA	intronic	.	.	.
rs116391341	chr4:154393826	-0.1071	N	N	2b	intronic	.	KIAA0922	ENSG00000121210
rs190501830	chr1:198624101	0.03184	N	chr1:199000727	6	intronic	.	PTPRC	ENSG00000081237
rs374854455	chr1:112015031	0.21244	N	N	5	intergenic	.	.	.
rs553378591	chr15:100105063	-0.17751	N	N	NA	intergenic	.	.	.
rs116550659	chr4:8222951	-0.10923	N	N	5	intronic	.	SH3TC1	ENSG00000125089
rs541060793	chr3:49760227	-0.18521	N	chr3:50160109	NA	intronic	.	GMPPB	ENSG00000173540
rs76787961	chr2:233939169	0.12262	N	chr2:234115629	7	intronic	.	.	.
rs188810664	chr8:21765764	0.06743	N	chr8:21710741	5	downstream	.	.	.
rs541850803	chr1:12248225	0.02686	N	chr1:12246175	NA	intronic	.	TNFRSF1B	ENSG00000028137
rs528547786	chr1:111423023	0.21244	N	chr1:111348029	NA	intronic	.	CD53	ENSG00000143119
rs533020945	chr11:72681732	0.07785	N	chr11:72943483	NA	intronic	.	FCHSD2	ENSG00000137478
rs542463856	chr17:26874321	-0.14977	N	N	NA	exonic	synonymous	UNC119	ENSG00000109103
rs566209521	chr5:180224019	-0.2154	N	N	NA	intronic	.	MGAT1	ENSG00000131446
rs147873435	chr22:37709273	-0.03757	N	chr22:37258986	5	intronic	.	CYTH4	ENSG00000100055
rs1878672	chr1:206943713	-0.12345	N	chr1:206968955	4	intronic	.	IL10	ENSG00000136634
rs556908192	chr7:45016002	0.12262	N	chr7:44811223	NA	intronic	.	MYO1G	ENSG00000136286
rs143544402	chr2:233938834	0.12262	N	chr2:234115629	3a	intronic	.	.	.
rs547563950	chr20:47323473	0.15967	N	chr20:47384301	NA	intronic	.	PREX1	ENSG00000124126
rs531822530	chr9:114932825	-0.2143	N	chr9:114657707	NA	ncRNA_intronic	.	SUSD1	ENSG00000106868
rs144588703	chr17:80193928	-0.19894	N	N	2b	exonic	nonsynonymous	SLC16A3	ENSG00000141526
rs115652157	chr5:39164873	-0.01227	N	N	4	intronic	.	FYB	ENSG00000082074
rs534842571	chr17:16323226	-0.16656	N	chr17:16156235	NA	intronic	.	TRPV2	ENSG00000187688
rs539364981	chr3:32470174	0.16767	N	N	NA	intronic	.	CMTM7	ENSG00000153551
rs183112052	chr19:3184134	-0.19	N	chr19:3408665	3a	intergenic	.	.	.
rs566735845	chr1:9711123	-0.14884	N	chr1:9713500	NA	upstream	.	.	.
rs35441641	chr3:46992811	-0.20586	N	chr3:47184055	5	intronic	.	CCDC12	ENSG00000160799
rs543171661	chr2:175460285	-0.16419	N	N	NA	intronic	.	WIPF1	ENSG00000115935
rs185095556	chr5:131762376	-0.15294	N	chr5:131705458	4	ncRNA_intronic	.	.	.
rs554476101	chr19:17962402	-0.08362	N	chr19:18398030	NA	intergenic	.	.	.
rs541861185	chr5:150475287	-0.10939	N	chr5:150567017	NA	intergenic	.	.	.
rs587635322	chr3:50373268	-0.12078	N	chr3:50160109	NA	intronic	.	RASSF1	ENSG00000068028
rs549544852	chr1:202130304	0.18413	N	N	NA	UTR5	.	PTPN7	ENSG00000143851
rs11834179	chr12:53846595	0.12959	N	chr12:53747853	2b	intronic	.	PCBP2	ENSG00000197111
rs79075508	chr16:81832830	-0.19644	N	chr16:81604251	2b	intronic	.	PLCG2	ENSG00000197943
rs78122278	chr3:14469913	0.21244	N	N	4	intronic	.	SLC6A6	ENSG00000131389
rs543812938	chr7:102070471	0.01135	N	chr7:101880795	NA	intergenic	.	.	.
rs548343176	chr11:117851043	-0.1984	N	chr11:118081270	NA	intergenic	.	.	.
rs542993676	chr11:64640270	-0.11876	N	N	NA	intronic	.	EHD1	ENSG00000110047
rs7700354	chr5:1518541	-0.21178	N	chr5:1313242	6	intronic	.	LPCAT1	ENSG00000153395
rs143884785	chr1:12217590	-0.14139	N	chr1:12246175	2a	intergenic	.	.	.
rs559651509	chr3:13460610	0.02874	N	N	NA	intronic	.	NUP210	ENSG00000132182
rs567171162	chr3:13455739	-0.01751	N	N	NA	intronic	.	NUP210	ENSG00000132182
rs556938870	chr20:47403814	0.1149	N	chr20:47384301	NA	intronic	.	PREX1	ENSG00000124126
rs563652042	chr22:44579394	-0.01884	N	chr22:44330031	NA	intronic	.	PARVG	ENSG00000138964
rs534727981	chr20:47414540	0.1149	N	chr20:47384301	NA	intronic	.	PREX1	ENSG00000124126
rs550535371	chr13:46748131	0.2289	N	N	NA	intronic	.	LCP1	ENSG00000136167
rs546497291	chr2:233953131	0.12262	N	chr2:234115629	NA	intronic	.	.	.
rs373428168	chr8:142173420	-0.07417	N	chr8:142329460	4	intronic	.	DENND3	ENSG00000105339
rs530266835	chr19:42703851	0.01708	N	chr19:42767593	NA	exonic	synonymous	DEDD2	ENSG00000160570
rs530631619	chr3:14482812	0.05943	N	N	NA	intronic	.	SLC6A6	ENSG00000131389
rs530373639	chr10:73509324	0.05612	N	chr10:73520632	NA	UTR3	.	CDH23	ENSG00000107736
rs569632992	chr17:72461438	0.03674	N	chr17:72695211	NA	intergenic	.	.	.
rs541392142	chr12:110887605	0.17247	N	chr12:111357727	NA	intronic	.	ARPC3	ENSG00000111229
rs555513516	chr21:46312273	-0.11656	N	N	NA	intronic	.	ITGB2	ENSG00000160255
rs535738495	chr9:117135459	0.37243	N	N	NA	intronic	.	AKNA	ENSG00000106948
rs575018691	chr4:84031403	0.10597	N	chr4:83903895	NA	intronic	.	PLAC8	ENSG00000145287
rs114609144	chr3:53200557	-0.02446	N	chr3:52873984	2b	intronic	.	PRKCD	ENSG00000163932
rs550144424	chr2:197022566	-0.05732	N	chr2:196974333	NA	intronic	.	STK17B	ENSG00000081320
rs560290707	chr4:2840371	0.1149	N	chr4:3148276	NA	UTR3	.	SH3BP2	ENSG00000087266
rs544183663	chr4:40232677	-0.17629	N	N	NA	intronic	.	RHOH	ENSG00000168421
rs187664634	chr2:182336344	-0.19774	N	chr2:182323665	5	intronic	.	ITGA4	ENSG00000115232
rs563635758	chr5:49736166	-0.09458	N	chr5:49958363	NA	intronic	.	EMB	ENSG00000170571
rs371584528	chr11:67176653	0.09431	N	chr11:66855593	4	intronic	.	TBC1D10C	ENSG00000175463
rs550118056	chr1:160681077	-0.18958	N	chr1:161168189	NA	intronic	.	CD48	ENSG00000117091
rs537036163	chr1:15743356	0.02874	N	N	NA	intronic	.	EFHD2	ENSG00000142634
rs117224409	chr7:50431902	0.04624	N	chr7:50313352	5	intronic	.	IKZF1	ENSG00000185811
rs2077114	chr11:2326714	0.15967	N	chr11:2320013	2b	intronic	.	TSPAN32	ENSG00000064201
rs145935950	chr13:46700813	0.06232	N	N	4	UTR3	.	LCP1	ENSG00000136167
rs2077112	chr11:2326451	0.15967	N	chr11:2320013	5	intronic	.	TSPAN32	ENSG00000064201
rs2077113	chr11:2326657	0.15967	N	chr11:2320013	4	intronic	.	TSPAN32	ENSG00000064201
rs529563587	chr20:43612343	0.16767	N	N	NA	intronic	.	STK4	ENSG00000101109
rs538809649	chr11:1874094	0.10691	N	chr11:2320013	NA	upstream	.	.	.
rs529914006	chr9:92070028	-0.06109	N	chr9:91593290	NA	intronic	.	SEMA4D	ENSG00000187764
rs550903656	chr21:45575560	-0.08738	N	chr21:45660835	NA	intergenic	.	.	.
rs558417972	chr4:185354550	-0.18945	N	N	NA	intronic	.	IRF2	ENSG00000168310
rs552250121	chr5:157000866	-0.08753	N	chr5:156655015	NA	intronic	.	ADAM19	ENSG00000135074
rs34341256	chr17:56355177	-0.07423	N	chr17:56385573	2b	intronic	.	MPO	ENSG00000005381
rs544874391	chr11:72519992	-0.07727	N	chr11:72943483	NA	intergenic	.	.	.
rs183948621	chr2:68976147	0.11752	N	chr2:68615546	5	intronic	.	ARHGAP25	ENSG00000163219
rs568841499	chr9:92044725	-0.08469	N	chr9:91593290	NA	intronic	.	SEMA4D	ENSG00000187764
rs13335031	chr16:84636048	-0.01603	N	chr16:84581684	5	intronic	.	COTL1	ENSG00000103187
rs12060509	chr1:25566857	-0.09539	N	chr1:25291010	4	intergenic	.	.	.
rs550633310	chr12:111871530	-0.19	N	chr12:112212874	NA	intronic	.	SH2B3	ENSG00000111252
rs577806385	chr8:27186651	0.02874	N	chr8:27208126	NA	intronic	.	PTK2B	ENSG00000120899
rs540557388	chr20:47372501	0.14774	N	chr20:47384301	NA	intronic	.	PREX1	ENSG00000124126
rs72882720	chr1:27669599	0.18413	N	chr1:28109632	4	intronic	.	SYTL1	ENSG00000142765
rs536677431	chr8:27232657	0.08151	N	chr8:27208126	NA	intronic	.	PTK2B	ENSG00000120899
rs572776452	chr1:15752176	-0.08378	N	N	NA	intronic	.	EFHD2	ENSG00000142634
rs150601072	chr19:51629151	-0.12384	N	chr19:52128795	5	intronic	.	SIGLEC9	ENSG00000129450
rs562053916	chr7:102074226	0.10597	N	chr7:101880795	NA	intronic	.	ORAI2	ENSG00000160991
rs549766627	chr19:7411356	-0.18892	N	chr19:7415064	NA	intergenic	.	.	.
rs550479197	chr3:107851489	-0.21456	N	chr3:107381651	NA	ncRNA_intronic	.	.	.
rs4743164	chr9:100864249	-0.10017	N	N	4	intronic	.	TRIM14	ENSG00000106785
rs545681142	chr17:76381783	0.10324	N	chr17:76257892	NA	intronic	.	PGS1	ENSG00000087157
rs79682549	chr11:128624946	0.08774	N	chr11:128562098	4	intronic	.	FLI1	ENSG00000151702
rs529474888	chr20:47335875	0.18028	N	chr20:47384301	NA	intronic	.	PREX1	ENSG00000124126
rs555131157	chr8:134087708	0.02508	N	chr8:134103953	NA	intronic	.	SLA	ENSG00000155926
rs587603906	chr3:50373325	-0.12078	N	chr3:50160109	NA	intronic	.	RASSF1	ENSG00000068028
rs546826417	chr1:1707715	-0.01603	N	N	NA	intronic	.	NADK	ENSG00000008130
rs571643864	chr21:46302618	0.03029	N	N	NA	intergenic	.	.	.
rs114553589	chr21:46969801	-0.01919	N	N	4	intergenic	.	.	.
rs564608322	chr17:7484354	0.15967	N	chr17:7240391	NA	exonic	stopgain	CD68	ENSG00000129226
rs73148873	chr22:18260425	0.1197	N	chr22:18286672	2b	ncRNA_exonic	.	.	.
rs185702371	chr15:75400834	-0.06717	N	chr15:75361539	4	intergenic	.	.	.
rs560308726	chr2:68962830	-0.15823	N	chr2:68615546	NA	intronic	.	ARHGAP25	ENSG00000163219
rs555688533	chr11:64625756	-0.00831	N	N	NA	intronic	.	EHD1	ENSG00000110047
rs561074011	chr6:36083190	0.04935	N	chr6:36353934	NA	intergenic	.	.	.
rs143464571	chr3:14473514	0.10081	N	N	4	intronic	.	SLC6A6	ENSG00000131389
rs34346157	chr6:41166310	-0.21456	N	chr6:41054262	6	intronic	.	TREML2	ENSG00000112195
rs138116618	chr5:176728521	0.02874	N	chr5:176792491	4	UTR3	.	RAB24	ENSG00000169228
rs375019743	chr19:1087394	0.10853	N	chr19:836144	3a	UTR3	.	POLR2E	ENSG00000099817
rs190621449	chr12:104875856	-0.03435	N	N	7	intronic	.	CHST11	ENSG00000171310
rs144568882	chr6:29694571	-0.14704	N	chr6:29596242	4	ncRNA_exonic	.	HLA-F	ENSG00000204642
rs536068340	chr5:43037346	0.31506	N	N	NA	ncRNA_intronic	.	.	.
rs543215392	chr4:100736852	-0.05308	N	N	NA	intergenic	.	.	.
rs139267281	chr9:92057007	-0.10258	N	chr9:91593290	5	intronic	.	SEMA4D	ENSG00000187764
rs542780682	chr6:30482127	-0.216	N	N	NA	intergenic	.	.	.
rs560590494	chr7:50421411	0.14555	N	chr7:50313352	NA	intronic	.	IKZF1	ENSG00000185811
rs568755332	chr19:54881556	-0.08362	N	N	NA	intronic	.	.	.
rs568690312	chr7:50415976	-0.05498	N	chr7:50313352	NA	intronic	.	IKZF1	ENSG00000185811
rs183539304	chr1:27947385	-0.13907	N	chr1:28216736	6	intronic	.	FGR	ENSG00000000938
rs148260769	chr8:134088416	0.02508	N	chr8:134103953	4	intronic	.	SLA	ENSG00000155926
rs138435104	chr1:167632211	-0.1071	N	chr1:167600842	4	intronic	.	RCSD1	ENSG00000198771
rs138612121	chr9:77735401	-0.08302	N	N	5	intronic	.	OSTF1	ENSG00000134996
rs143307867	chr10:73516930	0.02874	N	chr10:73520632	2b	intronic	.	CDH23	ENSG00000107736
rs718207	chr7:106511348	0.16834	N	chr7:106372219	2b	intronic	.	PIK3CG	ENSG00000105851
rs568754062	chr1:202130657	0.18413	N	N	NA	exonic	nonsynonymous	PTPN7	ENSG00000143851
rs185186319	chr6:27834475	-0.05551	N	N	4	downstream	.	.	.
rs557670187	chr9:95800153	0.0585	N	chr9:95684697	NA	intergenic	.	.	.
rs567282663	chr4:8201017	0.16619	N	N	NA	upstream	.	.	.
rs557373161	chr14:91875706	0.15967	N	N	NA	intronic	.	CCDC88C	ENSG00000015133
rs146283221	chr22:37709134	-0.03757	N	chr22:37258986	5	intronic	.	CYTH4	ENSG00000100055
rs550740025	chr8:27245920	-0.22014	N	chr8:27208126	NA	intronic	.	PTK2B	ENSG00000120899
rs2767304	chr1:183603399	-0.04632	N	chr1:183144723	3a	intronic	.	ARPC5	ENSG00000162704
rs12669933	chr7:43691225	0.02383	N	N	4	intronic	.	COA1	ENSG00000106603
rs552671455	chr14:52780915	-0.09496	N	chr14:52618827	NA	upstream	.	.	.
rs115649999	chr16:84644710	-0.19616	N	chr16:84581684	4	intronic	.	COTL1	ENSG00000103187
rs2767303	chr1:183600480	-0.1069	N	chr1:183144723	7	intronic	.	ARPC5	ENSG00000162704
rs550740022	chr2:85632820	-0.21182	N	chr2:85826721	NA	intronic	.	CAPG	ENSG00000042493
rs181613303	chr1:198626948	0.16767	N	chr1:199000727	4	intronic	.	PTPRC	ENSG00000081237
rs561489162	chr22:37259445	-0.11438	N	chr22:37258986	NA	intronic	.	NCF4	ENSG00000100365
rs188173002	chr6:2841765	-0.17477	N	N	2b	intronic	.	SERPINB1	ENSG00000021355
rs6907622	chr6:31235610	-0.11636	N	N	4	downstream	.	.	.
rs578091841	chr17:43310100	0.14801	N	chr17:43488792	NA	intronic	.	FMNL1	ENSG00000184922
rs587633583	chr3:50375037	-0.06801	N	chr3:50160109	NA	ncRNA_exonic	.	RASSF1	ENSG00000068028
rs540279787	chr11:117879337	0.00748	N	chr11:118081270	NA	intergenic	.	.	.
rs552799623	chr17:8862934	-0.07907	N	chr17:8784361	NA	intronic	.	PIK3R5	ENSG00000141506
rs193292896	chr18:43652602	-0.07516	N	chr18:43845269	4	upstream	.	.	.
rs540102881	chr16:81866749	-0.05995	N	chr16:81604251	NA	intronic	.	PLCG2	ENSG00000197943
rs527607504	chr14:93147570	0.20734	N	chr14:93103729	NA	intronic	.	RIN3	ENSG00000100599
rs555767956	chr11:1902586	-0.00831	N	chr11:2320013	NA	intronic	.	LSP1	ENSG00000130592
rs574569242	chr6:137542431	0.05058	N	chr6:137082948	NA	intergenic	.	.	.
rs141982491	chr1:160654395	-0.14557	N	N	5	intronic	.	CD48	ENSG00000117091
rs201534688	chr3:121376436	-0.17816	N	chr3:121781723	6	intronic	.	HCLS1	ENSG00000180353
rs551320147	chr14:105529273	-0.02769	N	chr14:105637156	NA	intronic	.	GPR132	ENSG00000183484
rs140346446	chr2:202111224	-0.11908	N	chr2:202112471	2b	intronic	.	CASP8	ENSG00000064012
rs3747215	chr22:44588506	-0.116	N	chr22:44330031	2b	intronic	.	PARVG	ENSG00000138964
rs561792908	chr2:85805023	-0.17721	N	chr2:85826721	NA	intronic	.	VAMP8	ENSG00000118640
rs572948379	chr1:28212868	0.2954	N	chr1:28216736	NA	UTR3	.	THEMIS2	ENSG00000130775
rs76441062	chr1:27160516	-0.16979	N	chr1:27100243	4	intronic	.	ZDHHC18	ENSG00000204160
rs369300364	chr9:134129817	0.18413	N	N	4	intergenic	.	.	.
rs537755105	chr8:21762729	-0.00427	N	chr8:21710741	NA	intergenic	.	.	.
rs138852955	chr3:47017928	0.31506	N	chr3:47184055	4	intronic	.	CCDC12	ENSG00000160799
rs540624414	chr8:134082399	0.06985	N	chr8:134103953	NA	intronic	.	SLA	ENSG00000155926
rs537755102	chr5:131829835	0.03184	N	chr5:131705458	NA	intergenic	.	.	.
rs553001037	chr20:47335777	0.04444	N	chr20:47384301	NA	intronic	.	PREX1	ENSG00000124126
rs58397883	chr18:43636405	-0.05798	N	chr18:43845269	7	intronic	.	PSTPIP2	ENSG00000152229
rs193254705	chr12:25205024	-0.21456	N	N	2b	upstream	.	.	.
rs6814181	chr4:100742456	-0.05308	Y	N	4	intronic	.	DAPP1	ENSG00000070190
rs148234965	chr8:131011476	-0.01603	N	chr8:130572110	4	intergenic	.	.	.
rs527290392	chr1:27942691	0.00748	N	chr1:28216736	NA	intronic	.	FGR	ENSG00000000938
rs540884946	chr11:289154	-0.12964	N	chr11:307961	NA	UTR5	.	ATHL1	ENSG00000142102
rs575981787	chr11:48026120	-0.04529	N	chr11:47888036	NA	intronic	.	PTPRJ	ENSG00000149177
rs148266583	chr20:62706807	-0.02383	N	chr20:62693378	5	intronic	.	RGS19	ENSG00000171700
rs150788502	chr2:234092046	-0.1482	N	chr2:234115629	5	intronic	.	INPP5D	ENSG00000168918
rs528687391	chr2:136890741	-0.21133	N	chr2:136713108	NA	intergenic	.	.	.
rs563640871	chr1:160808526	-0.21129	N	chr1:161188893	NA	intronic	.	CD244	ENSG00000122223
rs531433003	chr3:46248773	-0.2238	N	chr3:46418689	NA	intronic	.	CCR1	ENSG00000163823
rs530534896	chr7:139421394	-0.21723	N	chr7:139719439	NA	intronic	.	HIPK2	ENSG00000064393
rs12624277	chr2:175439536	-0.04762	N	N	5	intronic	.	WIPF1	ENSG00000115935
rs540558677	chr7:38349517	-0.05798	N	N	NA	intergenic	.	.	.
rs538583401	chr4:84029782	0.20351	N	chr4:83903895	NA	intronic	.	PLAC8	ENSG00000145287
rs545221829	chr17:76110638	0.05225	N	chr17:76257892	NA	intronic	.	TMC6	ENSG00000141524
rs78795872	chr2:158298630	-0.04501	N	chr2:158520905	5	intronic	.	CYTIP	ENSG00000115165
rs546556384	chr21:15922090	0.12618	N	chr21:16371102	NA	intronic	.	SAMSN1	ENSG00000155307
rs553751834	chr1:112018542	0.16767	N	N	NA	intronic	.	C1orf162	ENSG00000143110
rs13035055	chr2:136998064	-0.12512	N	chr2:136713108	5	intergenic	.	.	.
rs186643872	chr5:1496608	-0.03821	N	chr5:1313242	7	intronic	.	LPCAT1	ENSG00000153395
rs13277429	chr8:56804189	-0.13004	N	chr8:56800362	5	intronic	.	LYN	ENSG00000254087
rs375442807	chr5:156569403	0.20202	N	chr5:156442784	2b	intronic	.	MED7	ENSG00000155868
rs541842197	chr3:47017778	0.31506	N	chr3:47184055	NA	intronic	.	CCDC12	ENSG00000160799
rs1188358	chr1:31212241	0.17756	N	chr1:31231680	3a	intronic	.	LAPTM5	ENSG00000162511
rs1188359	chr1:31212314	0.17756	N	chr1:31231680	7	intronic	.	LAPTM5	ENSG00000162511
rs116160330	chr7:50359936	-0.05732	N	chr7:50313352	7	intronic	.	IKZF1	ENSG00000185811
rs185100895	chr19:10765849	-0.21832	N	chr19:10666450	3a	intronic	.	ILF3	ENSG00000129351
rs1188350	chr1:31222316	0.21244	N	chr1:31231680	4	intronic	.	LAPTM5	ENSG00000162511
rs1188351	chr1:31221918	0.21244	N	chr1:31231680	4	intronic	.	LAPTM5	ENSG00000162511
rs1188352	chr1:31219289	0.21244	N	chr1:31231680	4	intronic	.	LAPTM5	ENSG00000162511
rs1188353	chr1:31218279	0.22505	N	chr1:31231680	2b	intronic	.	LAPTM5	ENSG00000162511
rs1188356	chr1:31211082	-0.02175	N	chr1:31231680	3a	intronic	.	LAPTM5	ENSG00000162511
rs1188357	chr1:31211282	0.13097	N	chr1:31231680	2b	intronic	.	LAPTM5	ENSG00000162511
rs5746029	chr1:12253298	-0.07338	N	chr1:12246175	5	intronic	.	TNFRSF1B	ENSG00000028137
rs587658589	chr3:50375264	-0.12078	N	chr3:50160109	NA	ncRNA_exonic	.	RASSF1	ENSG00000068028
rs561006006	chr16:57028298	-0.03784	N	chr16:57061189	NA	intergenic	.	NLRC5	ENSG00000140853
rs529353444	chr6:106546736	0.14228	N	chr6:106727215	NA	intronic	.	PRDM1	ENSG00000057657
rs552966896	chr12:104917688	-0.21787	N	N	NA	intronic	.	CHST11	ENSG00000171310
rs199928598	chr5:140011840	-0.10972	N	chr5:140284216	3a	exonic	synonymous	CD14	ENSG00000170458
rs540338140	chr6:31173395	-0.19428	N	N	NA	intergenic	.	.	.
rs548080322	chr11:48077431	0.00748	N	chr11:47888036	NA	intronic	.	PTPRJ	ENSG00000149177
rs539924960	chr2:182330817	-0.16286	N	chr2:182323665	NA	intronic	.	ITGA4	ENSG00000115232
rs576185031	chr19:48754885	0.03184	N	chr19:49127490	NA	intronic	.	CARD8	ENSG00000105483
rs183873919	chr1:198612826	0.0325	N	chr1:199000727	5	intronic	.	PTPRC	ENSG00000081237
rs56854702	chr1:27953374	0.02622	N	chr1:28216736	4	intronic	.	FGR	ENSG00000000938
rs140140636	chr11:64623536	-0.00831	N	N	3a	intronic	.	EHD1	ENSG00000110047
rs551735262	chr2:202110613	-0.11908	N	chr2:202112471	NA	intronic	.	CASP8	ENSG00000064012
rs578103602	chr1:11792606	-0.21214	N	chr1:12246175	NA	intergenic	.	.	.
rs187698594	chr12:15109816	-0.00831	N	chr12:14622002	3a	intronic	.	ARHGDIB	ENSG00000111348
rs558129307	chr14:93052010	0.15967	N	chr14:93103729	NA	intronic	.	RIN3	ENSG00000100599
rs147451675	chr19:16262210	-0.14398	N	chr19:16548375	5	intronic	.	HSH2D	ENSG00000196684
rs202099283	chr19:14516704	0.01278	N	chr19:14499477	4	exonic	nonsynonymous	CD97	ENSG00000123146
rs556041128	chr15:40600570	0.08874	N	N	NA	upstream	.	.	.
rs116013045	chr13:46735425	-0.00736	N	N	5	intronic	.	LCP1	ENSG00000136167
rs138300281	chr12:105087063	-0.2143	N	N	6	intronic	.	CHST11	ENSG00000171310
rs544873013	chr11:128579960	-0.17341	N	chr11:128562098	NA	intronic	.	FLI1	ENSG00000151702
rs75028388	chr3:196379056	0.04777	N	chr3:196501413	4	intronic	.	NRROS	ENSG00000174004
rs188721132	chr16:27333282	0.04204	N	chr16:27356398	6	intronic	.	IL4R	ENSG00000077238
rs553799751	chr17:74486453	0.07785	N	chr17:74710128	NA	intronic	.	RHBDF2	ENSG00000129667
rs549236308	chr11:128577040	-0.01322	N	chr11:128562098	NA	intronic	.	FLI1	ENSG00000151702
rs186171644	chr22:37621906	0.05612	N	chr22:37258986	5	UTR3	.	RAC2	ENSG00000128340
rs549828287	chr5:14597281	0.00748	N	chr5:14610309	NA	intronic	.	FAM105A	ENSG00000145569
rs535508194	chr9:117137746	0.21244	N	N	NA	intronic	.	AKNA	ENSG00000106948
rs181359131	chr1:31219744	0.22505	N	chr1:31231680	4	intronic	.	LAPTM5	ENSG00000162511
rs115954224	chr2:231083554	0.07785	N	chr2:231161026	5	intronic	.	SP110	ENSG00000135899
rs180960242	chr22:37691438	0.12262	N	chr22:37258986	5	intronic	.	CYTH4	ENSG00000100055
rs9891552	chr17:43313404	0.09524	N	chr17:43488792	3a	intronic	.	FMNL1	ENSG00000184922
rs529732747	chr9:35113965	0.1149	N	N	NA	intronic	.	FAM214B	ENSG00000005238
rs565946865	chr12:109015625	0.08151	N	chr12:108721636	NA	downstream	.	.	.
rs199602914	chr11:64621797	-0.00831	N	N	4	UTR3	.	EHD1	ENSG00000110047
rs148490398	chr8:56811999	-0.08236	N	chr8:56800362	7	intronic	.	LYN	ENSG00000254087
rs540549538	chr12:104854177	0.15967	N	N	NA	intronic	.	CHST11	ENSG00000171310
rs577611070	chr19:36394175	0.14228	N	N	NA	intronic	.	HCST	ENSG00000126264
rs527627000	chr3:53194643	-0.07068	N	chr3:52873984	NA	upstream	.	.	.
rs527438705	chr11:58345162	0.00746	N	N	NA	intronic	.	LPXN	ENSG00000110031
rs578045731	chr2:202059791	0.12262	N	chr2:202112471	NA	intronic	.	CASP10	ENSG00000003400
rs56174189	chr4:185391221	-0.03286	N	N	4	intronic	.	IRF2	ENSG00000168310
rs142354347	chr19:3176292	-0.04142	N	chr19:3408665	4	intergenic	.	.	.
rs568353584	chr1:167639657	0.01681	N	chr1:167600842	NA	intronic	.	RCSD1	ENSG00000198771
rs189295344	chr12:104992856	-0.08151	N	N	4	intronic	.	CHST11	ENSG00000171310
rs150356127	chr3:183256981	0.21244	N	chr3:183730295	5	intronic	.	KLHL6	ENSG00000172578
rs530774711	chr5:171606850	0.18705	N	chr5:171931939	NA	intronic	.	STK10	ENSG00000072786
rs564611254	chr2:136892933	0.02508	N	chr2:136713108	NA	intergenic	.	.	.
rs534227327	chr1:12231254	-0.06232	N	chr1:12246175	NA	intronic	.	TNFRSF1B	ENSG00000028137
rs577913358	chr1:160519889	-0.1761	N	N	NA	intronic	.	CD84	ENSG00000066294
rs150385017	chr17:73382223	-0.13331	N	chr17:73822598	7	intronic	.	GRB2	ENSG00000177885
rs74477346	chr1:206944805	-0.22369	N	chr1:206968955	4	intronic	.	IL10	ENSG00000136634
rs117488425	chr2:158272220	-0.01347	N	chr2:158520905	4	exonic	nonsynonymous	CYTIP	ENSG00000115165
rs281860978	chr6:32634132	0.07785	N	N	4	intronic	.	HLA-DQB1	ENSG00000179344
rs140572037	chr22:50982198	0.07275	N	chr22:50628937	6	intergenic	.	.	.
rs4656928	chr1:160672383	-0.1685	N	chr1:161168189	5	intronic	.	CD48	ENSG00000117091
rs534110896	chr6:41693345	-0.14884	N	chr6:42037348	NA	intronic	.	TFEB	ENSG00000112561
rs114883494	chr15:77293402	0.05225	N	chr15:77313571	7	intronic	.	PSTPIP1	ENSG00000140368
rs138868469	chr6:159071731	-0.15399	N	chr6:159469512	6	intronic	.	SYTL3	ENSG00000164674
rs544835117	chr19:19739800	-0.05166	N	chr19:19786099	NA	upstream;downstream	.	.	.
rs113469170	chr16:88748428	0.2415	N	chr16:88518569	2b	ncRNA_intronic	.	SNAI3	ENSG00000185669
rs145987271	chr6:35266358	0.03674	N	chr6:35602972	5	intronic	.	DEF6	ENSG00000023892
rs539254736	chr11:67043089	0.0863	N	chr11:66855593	NA	intronic	.	ADRBK1	ENSG00000173020
rs187712210	chr6:31236827	-0.10227	N	N	4	UTR3	.	HLA-C	ENSG00000204525
rs187528166	chr22:42177168	-0.20195	N	chr22:42418910	4	intronic	.	MEI1	ENSG00000167077
rs563608712	chr3:47017126	0.16767	N	chr3:47184055	NA	intronic	.	CCDC12	ENSG00000160799
rs80109044	chr5:39149698	0.00748	N	N	6	intronic	.	FYB	ENSG00000082074
rs570139934	chr4:100742966	-0.19454	N	N	NA	intronic	.	DAPP1	ENSG00000070190
rs188101463	chr15:40602078	-0.05798	N	N	7	intergenic	.	.	.
rs148680758	chr22:50631907	0.12262	N	chr22:50628937	4	intronic	.	TRABD	ENSG00000170638
rs545222701	chr15:77307841	0.05225	N	chr15:77313571	NA	intronic	.	PSTPIP1	ENSG00000140368
rs549606903	chr22:37698711	0.14801	N	chr22:37258986	NA	intronic	.	CYTH4	ENSG00000100055
rs547186136	chr1:31215705	0.21244	N	chr1:31231680	NA	intronic	.	LAPTM5	ENSG00000162511
rs531756115	chr14:91795579	0.16834	N	N	NA	intronic	.	CCDC88C	ENSG00000015133
rs116937930	chr16:88770248	0.26229	N	chr16:88518569	3a	intronic	.	RNF166	ENSG00000158717
rs189931630	chr11:5710287	0.16767	N	N	5	upstream	.	.	.
rs181816422	chr10:73505459	0.03674	N	chr10:73520632	5	intronic	.	CDH23	ENSG00000107736
rs76685830	chr16:50302527	0.21244	N	chr16:50160737	5	intronic	.	ADCY7	ENSG00000121281
rs546353838	chr8:27182769	-0.17622	N	chr8:27208126	NA	intronic	.	PTK2B	ENSG00000120899
rs549137374	chr10:45915793	0.1149	N	chr10:45915941	NA	intronic	.	ALOX5	ENSG00000012779
rs200591670	chr19:14143330	0.1149	N	chr19:14499477	4	intronic	.	IL27RA	ENSG00000104998
rs186661449	chr4:48129891	-0.20683	N	N	4	intronic	.	TXK	ENSG00000074966
rs576530887	chr12:122063505	-0.12473	N	chr12:122254713	NA	upstream	.	.	.
rs189135385	chr13:46744715	0.2289	N	N	4	intronic	.	LCP1	ENSG00000136167
rs536211203	chr8:27251269	-0.05995	N	chr8:27208126	NA	intronic	.	PTK2B	ENSG00000120899
rs7827903	chr8:134089639	-0.13511	N	chr8:134103953	7	intronic	.	SLA	ENSG00000155926
rs184532175	chr7:100450564	-0.10585	N	chr7:100278657	4	intronic	.	SLC12A9	ENSG00000146828
rs75186654	chr8:27261697	-0.07868	N	chr8:27208126	5	intronic	.	PTK2B	ENSG00000120899
rs563251126	chr17:3865572	-0.11876	N	chr17:3828702	NA	intronic	.	ATP2A3	ENSG00000074370
rs149775014	chr2:231283665	-0.2154	N	chr2:231161026	5	intronic	.	SP100	ENSG00000067066
rs190854410	chr21:34757393	-0.17528	N	chr21:34439889	2b	intergenic	.	.	.
rs141481926	chr11:64508099	-0.12311	N	chr11:64085298	5	intronic	.	RASGRP2	ENSG00000068831
rs191978945	chr16:30484581	0.07785	N	chr16:30471109	4	intronic	.	ITGAL	ENSG00000005844
rs560530199	chr19:54890929	-0.16894	N	N	NA	intergenic	.	.	.
rs558535347	chr8:142131725	-0.07769	N	chr8:142329460	NA	intergenic	.	.	.
rs374435881	chr4:38763929	-0.10471	N	chr4:38677227	4	intergenic	.	.	.
rs534216162	chr1:12223881	-0.09276	N	chr1:12246175	NA	intergenic	.	.	.
rs143031425	chr14:76008430	0.08151	N	chr14:75981856	4	intronic	.	BATF	ENSG00000156127
rs551761232	chr12:25209144	-0.18892	N	N	NA	intronic	.	LRMP	ENSG00000118308
rs538714484	chr19:1129801	0.02238	N	chr19:836144	NA	intronic	.	SBNO2	ENSG00000064932
rs543672060	chr21:15902502	-0.18231	N	chr21:16371102	NA	intronic	.	SAMSN1	ENSG00000155307
rs187761507	chr9:95881473	-0.10471	N	chr9:95684697	5	intergenic	.	.	.
rs77527703	chr12:105066103	0.15967	N	N	4	intronic	.	CHST11	ENSG00000171310
rs112124104	chr19:35646317	0.22333	N	N	4	intronic	.	FXYD5	ENSG00000089327
rs112200217	chr1:28203890	0.00628	N	chr1:28216736	6	intronic	.	THEMIS2	ENSG00000130775
rs543369333	chr5:171540225	0.34704	N	chr5:171931939	NA	intronic	.	STK10	ENSG00000072786
rs183504228	chr3:46250056	-0.06974	N	chr3:46418689	3a	upstream	.	.	.
rs76228756	chr20:43598896	0.03184	N	N	3a	intronic	.	STK4	ENSG00000101109
rs79290877	chr6:24935752	-0.05865	N	N	3a	intronic	.	FAM65B	ENSG00000111913
rs370937406	chr1:27958929	0.25063	N	chr1:28216736	4	intronic	.	FGR	ENSG00000000938
rs80028087	chr2:233979203	-0.21067	N	chr2:234115629	5	intronic	.	.	.
rs541440264	chr1:161187647	-0.00718	N	chr1:161620089	NA	intronic	.	FCER1G	ENSG00000158869
rs113716587	chr7:45013448	-0.06328	N	chr7:44811223	4	intronic	.	MYO1G	ENSG00000136286
rs536115473	chr3:14453058	0.1122	N	N	NA	intronic	.	SLC6A6	ENSG00000131389
rs195230	chr5:39188596	-0.12835	N	N	5	intronic	.	FYB	ENSG00000082074
rs372827860	chr6:25017105	0.02508	N	N	5	intronic	.	.	.
rs553068616	chr3:183256678	0.06743	N	chr3:183730295	NA	intronic	.	KLHL6	ENSG00000172578
rs146349943	chr7:44084747	0.2369	N	N	4	intronic	.	DBNL	ENSG00000136279
rs12587097	chr14:91824263	-0.12951	N	N	5	intronic	.	CCDC88C	ENSG00000015133
rs113592014	chr19:6798635	0.01217	N	chr19:6671369	7	intronic	.	VAV1	ENSG00000141968
rs559105419	chr1:161030258	0.04336	N	chr1:161188893	NA	intronic	.	ARHGAP30	ENSG00000186517
rs112995678	chr5:40849102	-0.09087	N	N	7	intronic	.	CARD6	ENSG00000132357
rs73968443	chr2:158310233	-0.05823	N	chr2:158520905	3a	intergenic	.	.	.
rs1217418	chr1:114401231	0.21329	N	chr1:114377568	3a	ncRNA_intronic	.	PTPN22	ENSG00000134242
rs1217419	chr1:114401904	0.21244	N	chr1:114377568	4	ncRNA_intronic	.	PTPN22	ENSG00000134242
rs78415303	chr7:50358472	-0.01322	N	chr7:50313352	6	intronic	.	IKZF1	ENSG00000185811
rs552303089	chr5:131814933	-0.01919	N	chr5:131705458	NA	intergenic	.	.	.
rs143949065	chr19:7416346	-0.07302	N	chr19:7415064	6	intergenic	.	.	.
rs1217416	chr1:114400804	0.01446	N	chr1:114377568	6	ncRNA_intronic	.	PTPN22	ENSG00000134242
rs1217417	chr1:114400904	0.15592	N	chr1:114377568	5	ncRNA_intronic	.	PTPN22	ENSG00000134242
rs1217414	chr1:114412667	0.03184	Y	chr1:114377568	5	ncRNA_intronic	.	PTPN22	ENSG00000134242
rs374510311	chr1:15750591	-0.07868	N	N	4	intronic	.	EFHD2	ENSG00000142634
rs138839670	chr20:43609329	0.21244	N	N	7	intronic	.	STK4	ENSG00000101109
rs533046016	chr2:68603567	-0.15487	N	chr2:68615546	NA	intronic	.	PLEK	ENSG00000115956
rs139452630	chr19:54890988	-0.16894	N	N	3a	intergenic	.	.	.
rs189807017	chr16:28177584	-0.07997	N	chr16:28131510	6	intronic	.	XPO6	ENSG00000169180
rs541630992	chr2:233953837	0.12262	N	chr2:234115629	NA	intronic	.	.	.
rs192676467	chr1:89734770	-0.21751	N	N	6	intronic	.	GBP5	ENSG00000154451
rs577088718	chr17:3864070	0.16447	N	chr17:3828702	NA	intronic	.	ATP2A3	ENSG00000074370
rs554368006	chr1:28215169	-0.07688	N	chr1:28216736	NA	intergenic	.	.	.
rs11825269	chr11:1779743	-0.2154	N	chr11:1874221	2b	intronic	.	CTSD	ENSG00000117984
rs552325916	chr1:92950715	0.17247	N	chr1:92733769	NA	intronic	.	GFI1	ENSG00000162676
rs535328424	chr1:198622656	-0.01227	N	chr1:199000727	NA	intronic	.	PTPRC	ENSG00000081237
rs538536510	chr3:32446689	0.05943	N	N	NA	intronic	.	CMTM7	ENSG00000153551
rs192873606	chr8:142105464	-0.218	N	chr8:142329460	4	intergenic	.	.	.
rs551999552	chr17:33814959	-0.1907	N	chr17:33763678	NA	upstream	.	.	.
rs7534321	chr1:161008960	-0.12078	N	chr1:161188893	4	upstream;downstream	.	.	.
rs188308542	chr1:198652397	0.1149	N	chr1:199000727	5	intronic	.	PTPRC	ENSG00000081237
rs145055622	chr16:66587734	-0.11076	N	N	4	intronic	.	CKLF-CMTM1	ENSG00000254788
rs114979630	chr5:131814583	-0.01919	N	chr5:131705458	3a	intergenic	.	.	.
rs572822328	chr20:47325792	-0.04015	N	chr20:47384301	NA	intronic	.	PREX1	ENSG00000124126
rs139699624	chr6:31557420	0.21244	N	N	5	intronic	.	NCR3	ENSG00000204475
rs572021986	chr11:118188194	-0.12473	N	chr11:118639653	NA	intergenic	.	.	.
rs568882383	chr17:8126152	-0.05551	N	chr17:8214427	NA	ncRNA_exonic	.	.	.
rs578027483	chr6:29913343	0.12262	N	chr6:29596242	NA	UTR3	.	HLA-A	ENSG00000206503
rs587636456	chr1:150735275	-0.0481	N	chr1:150595537	NA	intronic	.	CTSS	ENSG00000163131
rs8138612	chr22:37663390	-0.08362	N	chr22:37258986	4	intergenic	.	.	.
rs559978225	chr14:91869812	0.16767	N	N	NA	intronic	.	CCDC88C	ENSG00000015133
rs558945145	chr22:37256298	-0.06483	N	chr22:37258986	NA	upstream	.	.	.
rs201714682	chr5:169715056	0.2954	N	chr5:169691627	5	intronic	.	LCP2	ENSG00000043462
rs569852269	chr1:28211115	0.308	N	chr1:28216736	NA	intronic	.	THEMIS2	ENSG00000130775
rs112641525	chr11:73687288	-0.20587	N	N	6	intronic	.	UCP2	ENSG00000175567
rs575180723	chr9:140172679	0.31506	N	chr9:139934107	NA	intronic	.	TOR4A	ENSG00000198113
rs12046019	chr1:160831856	-0.08865	N	chr1:161188893	5	intronic	.	CD244	ENSG00000122223
rs530160235	chr6:32821074	-0.16339	N	N	NA	exonic	synonymous	TAP1	ENSG00000168394
rs559888224	chr2:68988755	-0.10209	N	chr2:68615546	NA	intronic	.	ARHGAP25	ENSG00000163219
rs145985493	chr15:77292731	0.05225	N	chr15:77313571	7	intronic	.	PSTPIP1	ENSG00000140368
rs546450861	chr6:26366196	0.0708	N	N	NA	intronic	.	BTN3A2	ENSG00000186470
rs542660332	chr8:134094319	0.01099	N	chr8:134103953	NA	intronic	.	SLA	ENSG00000155926
rs145116883	chr17:61775829	0.09438	N	chr17:61931549	3a	UTR3	.	LIMD2	ENSG00000136490
rs183273626	chr8:38794215	-0.08738	N	chr8:38804069	2b	intronic	.	PLEKHA2	ENSG00000169499
rs562236112	chr17:8825563	-0.10737	N	chr17:8784361	NA	intronic	.	PIK3R5	ENSG00000141506
rs527535356	chr2:158293997	-0.12947	N	chr2:158520905	NA	intronic	.	CYTIP	ENSG00000115165
rs148935080	chr5:100189524	0.12262	N	chr5:100200910	5	intronic	.	ST8SIA4	ENSG00000113532
rs553642292	chr3:38179814	0.08951	N	N	NA	upstream	.	.	.
rs545388046	chr1:12217375	-0.1855	N	chr1:12246175	NA	intergenic	.	.	.
rs570855392	chr11:128563680	0.00109	N	chr11:128562098	NA	ncRNA_intronic	.	FLI1	ENSG00000151702
rs186823342	chr12:104885703	-0.06774	N	N	5	intronic	.	CHST11	ENSG00000171310
rs144344388	chr1:200986824	-0.12539	N	N	3a	intronic	.	KIF21B	ENSG00000116852
rs543306533	chr17:3865625	-0.11876	N	chr17:3828702	NA	intronic	.	ATP2A3	ENSG00000074370
rs578102727	chr8:133772339	-0.10585	N	chr8:134103953	NA	intronic	.	TMEM71	ENSG00000165071
rs554937920	chr11:3848387	0.2238	N	N	NA	UTR3	.	RHOG	ENSG00000177105
rs557316783	chr12:62658488	0.11556	N	chr12:62818841	NA	intronic	.	USP15	ENSG00000135655
rs115013689	chr17:56366664	-0.12409	N	chr17:56385573	6	intergenic	.	.	.
rs539403481	chr17:28088281	0.05377	N	chr17:28059970	NA	exonic	synonymous	SSH2	ENSG00000141298
rs189003903	chr2:68969793	0.12262	N	chr2:68615546	4	intronic	.	ARHGAP25	ENSG00000163219
rs575310968	chr6:159076325	-0.20676	N	chr6:159469512	NA	intronic	.	SYTL3	ENSG00000164674
rs148738941	chr4:38762812	-0.09211	N	chr4:38677227	2b	intergenic	.	.	.
rs77994191	chr6:31693767	0.01208	N	N	4	UTR3	.	C6orf25	ENSG00000204420
rs7862620	chr9:130539781	0.06836	N	chr9:130764955	5	intronic	.	SH2D3C	ENSG00000095370
rs574048950	chr9:117159559	-0.01603	N	N	NA	intergenic	.	.	.
rs534950253	chr14:77504374	-0.18241	N	chr14:77939965	NA	intergenic	.	.	.
rs535032098	chr7:102071262	-0.05551	N	chr7:101880795	NA	intergenic	.	.	.
rs563526440	chr17:4337067	-0.14739	N	chr17:4755424	NA	upstream	.	SPNS3	ENSG00000182557
rs552832750	chr11:64655369	-0.17751	N	N	NA	downstream	.	.	.
rs185328192	chr3:194304900	-0.08738	N	chr3:194138782	2b	upstream	.	.	.
rs542326798	chr16:27358848	-0.11474	N	chr16:27356398	NA	intronic	.	IL4R	ENSG00000077238
rs10416003	chr19:6480013	-0.04706	N	chr19:6671369	5	exonic	nonsynonymous	DENND1C	ENSG00000205744
rs7313791	chr12:104873686	-0.02926	N	N	3a	intronic	.	CHST11	ENSG00000171310
rs10416007	chr19:8559057	0.0537	N	N	5	intronic	.	PRAM1	ENSG00000133246
rs182687100	chr11:1898522	-0.18892	N	chr11:2320013	2b	intronic	.	LSP1	ENSG00000130592
rs375798016	chr9:95730835	0.00335	N	chr9:95684697	7	intronic	.	FGD3	ENSG00000127084
rs528381454	chr19:3179843	0.06701	N	chr19:3408665	NA	exonic	synonymous	S1PR4	ENSG00000125910
rs558338206	chr14:93111687	0.1244	N	chr14:93103729	NA	intronic	.	RIN3	ENSG00000100599
rs148996032	chr8:27217300	0.08151	N	chr8:27208126	6	intronic	.	PTK2B	ENSG00000120899
rs532592998	chr4:185365717	-0.20986	N	N	NA	intronic	.	IRF2	ENSG00000168310
rs142257408	chr19:12776751	-0.15982	N	chr19:13176728	4	intronic	.	MAN2B1	ENSG00000104774
rs569037750	chr11:64620578	-0.00831	N	N	NA	UTR3	.	EHD1	ENSG00000110047
rs559220574	chr8:56905154	0.07098	N	chr8:56800362	NA	intronic	.	LYN	ENSG00000254087
rs536204369	chr17:73311712	-0.12524	N	chr17:73801154	NA	intergenic	.	.	.
rs183458706	chr7:73637430	-0.19154	N	N	4	intronic	.	LAT2	ENSG00000086730
rs552144692	chr17:76123979	0.16767	N	chr17:76257892	NA	intronic	.	TMC6	ENSG00000141524
rs62122577	chr19:14491905	0.32767	N	chr19:14499477	4	upstream	.	.	.
rs549507726	chr1:113162392	0.07925	N	N	NA	UTR5	.	CAPZA1	ENSG00000116489
rs189376200	chr6:159463036	0.14801	N	chr6:159469512	5	intronic	.	TAGAP	ENSG00000164691
rs571786078	chr20:47426477	0.16324	N	chr20:47384301	NA	intronic	.	PREX1	ENSG00000124126
rs559891711	chr5:131835962	0.0062	N	chr5:131705458	NA	intergenic	.	.	.
rs142943383	chr3:196356104	-0.08232	N	chr3:196501413	7	intergenic	.	.	.
rs180989338	chr10:73520729	-0.00831	N	chr10:73520632	5	intronic	.	CDH23	ENSG00000107736
rs9836046	chr3:50288462	-0.03067	N	chr3:50160109	5	intronic	.	GNAI2	ENSG00000114353
rs77160976	chr2:68966146	0.12262	N	chr2:68615546	5	intronic	.	ARHGAP25	ENSG00000163219
rs112607637	chr1:117298276	-0.18594	N	chr1:117544331	5	intronic	.	CD2	ENSG00000116824
rs139506016	chr4:185370091	0.1149	N	N	4	intronic	.	IRF2	ENSG00000168310
rs117818263	chr3:32433931	0.12579	N	N	4	intronic	.	CMTM7	ENSG00000153551
rs536190661	chr20:43670494	0.0274	N	N	NA	intronic	.	STK4	ENSG00000101109
rs114683965	chr4:8200129	-0.15399	N	N	4	upstream	.	.	.
rs572665423	chr22:39437295	-0.05308	N	chr22:39840130	NA	intronic	.	APOBEC3F	ENSG00000128394
rs571703177	chr15:75068700	-0.05308	N	chr15:75361539	NA	intergenic	.	.	.
rs139458230	chr2:136888963	0.01315	N	chr2:136713108	6	intergenic	.	.	.
rs138168565	chr3:183263099	-0.07336	N	chr3:183730295	5	intronic	.	KLHL6	ENSG00000172578
rs115979462	chr2:69011915	0.12262	N	chr2:68615546	5	intronic	.	ARHGAP25	ENSG00000163219
rs541549272	chr3:196352699	-0.13846	N	chr3:196501413	NA	intergenic	.	.	.
rs572440074	chr14:91827380	0.30706	N	N	NA	intronic	.	CCDC88C	ENSG00000015133
rs9264596	chr6:31237230	0.12262	N	N	4	intronic	.	HLA-C	ENSG00000204525
rs528899004	chr17:4616528	-0.08744	N	chr17:4755424	NA	intronic	.	ARRB2	ENSG00000141480
rs372097247	chr7:50433067	-0.1128	N	chr7:50313352	6	intronic	.	IKZF1	ENSG00000185811
rs554568236	chr12:89746511	-0.14016	N	chr12:89830720	NA	UTR5	.	DUSP6	ENSG00000139318
rs573069647	chr15:101708297	0.11209	N	chr15:102068658	NA	intergenic	.	.	.
rs569587562	chr9:95891070	-0.11627	N	chr9:95684697	NA	intronic	.	NINJ1	ENSG00000131669
rs542550429	chr3:111386516	-0.08362	N	chr3:111840513	NA	intergenic	.	.	.
rs2113508	chr2:152145654	-0.03325	N	N	4	intronic	.	NMI	ENSG00000123609
rs2113509	chr2:152144197	0.01217	N	N	4	intronic	.	NMI	ENSG00000123609
rs375337612	chr11:64624298	0.13907	N	N	4	intronic	.	EHD1	ENSG00000110047
rs533292468	chr17:27221208	-0.03569	N	chr17:27653016	NA	intronic	.	FLOT2	ENSG00000132589
rs79796127	chr12:53848040	-0.17153	N	chr12:53747853	2b	intronic	.	PCBP2	ENSG00000197111
rs545622703	chr5:100232970	-0.12202	N	chr5:100200910	NA	intronic	.	ST8SIA4	ENSG00000113532
rs539611056	chr19:35646538	0.21244	N	N	NA	intronic	.	FXYD5	ENSG00000089327
rs549430886	chr6:137532839	-0.16509	N	chr6:137082948	NA	intronic	.	IFNGR1	ENSG00000027697
rs533069032	chr4:84140048	-0.05308	N	chr4:83903895	NA	intergenic	.	.	.
rs148464345	chr16:29757789	-0.05308	N	chr16:30082508	4	upstream	.	.	.
rs534704500	chr2:233956839	0.14801	N	chr2:234115629	NA	intronic	.	.	.
rs143794518	chr14:78075205	-0.05995	N	chr14:77939965	7	intronic	.	SPTLC2	ENSG00000100596
rs562155653	chr17:8125570	-0.02882	N	chr17:8214427	NA	ncRNA_intronic	.	.	.
rs569502536	chr11:64109770	0.18413	N	chr11:63974995	NA	exonic	nonsynonymous	CCDC88B	ENSG00000168071
rs183391177	chr3:46248257	-0.2238	N	chr3:46418689	5	intronic	.	CCR1	ENSG00000163823
rs114913699	chr1:26606763	-0.14016	N	chr1:27100243	4	intronic	.	SH3BGRL3	ENSG00000142669
rs59852285	chr19:7411410	-0.18892	N	chr19:7415064	3a	intergenic	.	.	.
rs151064806	chr3:46447888	-0.15211	N	chr3:46418689	4	ncRNA_intronic	.	.	.
rs559782101	chr1:15742502	0.04134	N	N	NA	intronic	.	EFHD2	ENSG00000142634
rs11614978	chr12:62658560	0.11556	N	chr12:62818841	4	intronic	.	USP15	ENSG00000135655
rs370715463	chr22:37623072	0.02124	N	chr22:37258986	5	intronic	.	RAC2	ENSG00000128340
rs548613782	chr4:106065559	-0.0704	N	chr4:105806108	NA	intergenic	.	.	.
rs372431376	chr16:4401271	0.26229	N	chr16:4476089	2b	UTR5	.	CORO7-PAM16	ENSG00000103426
rs181385641	chr6:26253155	-0.15187	N	N	3a	downstream	.	.	.
rs138205443	chr14:91846590	0.1149	N	N	5	intronic	.	CCDC88C	ENSG00000015133
rs562985238	chr12:110885225	0.02238	N	chr12:111357727	NA	intronic	.	ARPC3	ENSG00000111229
rs368633077	chr21:15892595	-0.02637	N	chr21:16371102	5	intronic	.	SAMSN1	ENSG00000155307
rs557223644	chr2:136891868	-0.04538	N	chr2:136713108	NA	intergenic	.	.	.
rs191896171	chr1:40860950	0.05612	N	chr1:41356780	2b	intronic	.	SMAP2	ENSG00000084070
rs144768556	chr2:101922493	-0.00156	N	chr2:102315933	4	intronic	.	RNF149	ENSG00000163162
rs182334302	chr17:72473052	-0.10144	N	chr17:72695211	5	intronic	.	CD300A	ENSG00000167851
rs34065758	chr3:121377156	0.05792	N	chr3:121781723	6	exonic	synonymous	HCLS1	ENSG00000180353
rs537032472	chr10:45872896	0.05568	N	chr10:45915941	NA	intronic	.	ALOX5	ENSG00000012779
rs556696552	chr16:27330841	0.14228	N	chr16:27356398	NA	intronic	.	IL4R	ENSG00000077238
rs565318606	chr10:135088328	0.07785	N	N	NA	intronic	.	ADAM8	ENSG00000151651
rs541576041	chr14:105532044	0.1323	N	chr14:105637156	NA	upstream	.	.	.
rs561461826	chr19:38916839	-0.15332	N	chr19:38554364	NA	UTR5	.	RASGRP4	ENSG00000171777
rs536145238	chr1:40856665	0.08151	N	chr1:40406715	NA	intronic	.	SMAP2	ENSG00000084070
rs187569548	chr4:185390827	-0.03286	N	N	5	intronic	.	IRF2	ENSG00000168310
rs554430855	chr7:44090097	-0.01277	N	N	NA	intronic	.	DBNL	ENSG00000136279
rs549010184	chr20:49163439	-0.22217	N	chr20:49205095	NA	intronic	.	PTPN1	ENSG00000196396
rs9787290	chr1:198632178	0.21244	N	chr1:199000727	3a	intronic	.	PTPRC	ENSG00000081237
rs116448615	chr9:134147004	0.2289	N	N	4	intronic	.	FAM78A	ENSG00000126882
rs182217778	chr1:12246314	0.14228	N	chr1:12246175	5	intronic	.	TNFRSF1B	ENSG00000028137
rs533921386	chr16:28223872	0.02265	N	chr16:28131510	NA	upstream	.	.	.
rs577738387	chr11:1779320	-0.2154	N	chr11:1874221	NA	intronic	.	CTSD	ENSG00000117984
rs543649269	chr15:75078229	0.02874	N	chr15:75361539	NA	intronic	.	CSK	ENSG00000103653
rs560953142	chr6:41995289	-0.12473	N	chr6:42037348	NA	intronic	.	CCND3	ENSG00000112576
rs79784484	chr2:69018205	-0.12968	N	chr2:68615546	7	intronic	.	ARHGAP25	ENSG00000163219
rs566557173	chr4:40207397	0.03526	N	N	NA	intronic	.	RHOH	ENSG00000168421
rs536695904	chr2:219095136	0.12262	N	chr2:219212037	NA	intronic	.	ARPC2	ENSG00000163466
rs571467189	chr12:66630194	-0.12418	N	chr12:66671779	NA	intronic	.	IRAK3	ENSG00000090376
rs555285454	chr19:17863223	-0.05308	N	chr19:17650608	NA	intronic	.	FCHO1	ENSG00000130475
rs112984099	chr6:26367213	0.16767	N	N	7	intronic	.	BTN3A2	ENSG00000186470
rs532114772	chr2:233946622	0.12262	N	chr2:234115629	NA	intronic	.	.	.
rs191466710	chr7:139425473	-0.06361	N	chr7:139719439	5	intronic	.	HIPK2	ENSG00000064393
rs13023682	chr2:113935663	-0.21452	N	chr2:113712407	6	intronic	.	PSD4	ENSG00000125637
rs116355968	chr20:43622537	0.16767	N	N	5	intronic	.	STK4	ENSG00000101109
rs4630964	chr3:183266914	-0.2092	N	chr3:183730295	7	ncRNA_intronic	.	KLHL6	ENSG00000172578
rs114952292	chr19:42719304	-0.13594	N	chr19:42767593	7	exonic	nonsynonymous	DEDD2	ENSG00000160570
rs3756098	chr4:185354427	-0.18945	N	N	4	intronic	.	IRF2	ENSG00000168310
rs3756099	chr4:185375291	0.1149	N	N	2b	intronic	.	IRF2	ENSG00000168310
rs558708603	chr3:196357713	0.05914	N	chr3:196501413	NA	downstream	.	.	.
rs565844346	chr12:104916066	-0.16683	N	N	NA	intronic	.	CHST11	ENSG00000171310
rs74072977	chr14:93053293	-0.02093	N	chr14:93103729	4	intronic	.	RIN3	ENSG00000100599
rs527236271	chr17:74486269	0.07785	N	chr17:74710128	NA	intronic	.	RHBDF2	ENSG00000129667
rs74072974	chr14:93052003	0.15967	N	chr14:93103729	4	intronic	.	RIN3	ENSG00000100599
rs3756095	chr4:185354298	-0.18945	N	N	6	intronic	.	IRF2	ENSG00000168310
rs3756096	chr4:185354348	-0.18945	N	N	5	intronic	.	IRF2	ENSG00000168310
rs542534981	chr8:142130746	-0.08279	N	chr8:142329460	NA	intergenic	.	.	.
rs562416132	chr19:8636505	0.07785	N	N	NA	intronic	.	MYO1F	ENSG00000142347
rs182360607	chr11:104837608	-0.10209	N	N	6	intronic	.	CASP4	ENSG00000196954
rs147238869	chr8:56903254	0.16767	N	chr8:56800362	2b	intronic	.	LYN	ENSG00000254087
rs531962407	chr1:201952604	-0.14016	N	N	NA	intronic	.	RNPEP	ENSG00000176393
rs6831828	chr4:185327673	0.10045	N	N	7	intronic	.	IRF2	ENSG00000168310
rs540113883	chr1:235148746	-0.04657	N	chr1:234879890	NA	intergenic	.	.	.
rs185656245	chr6:24909706	0.02508	N	N	4	intronic	.	FAM65B	ENSG00000111913
rs570289606	chr5:66489109	-0.21139	N	N	NA	intronic	.	CD180	ENSG00000134061
rs555684643	chr19:3183851	-0.19	N	chr19:3408665	NA	intergenic	.	.	.
rs540442690	chr16:81851523	-0.19644	N	chr16:81604251	NA	intronic	.	PLCG2	ENSG00000197943
rs149975282	chr9:114941368	-0.03791	N	chr9:114657707	7	ncRNA_intronic	.	.	.
rs181168876	chr15:100107657	-0.19597	N	N	3a	intronic	.	MEF2A	ENSG00000068305
rs189761945	chr12:15108632	-0.18826	N	chr12:14622002	5	intronic	.	ARHGDIB	ENSG00000111348
rs568748571	chr2:113932721	0.08151	N	chr2:113712407	NA	intronic	.	PSD4	ENSG00000125637
rs7004881	chr8:56798862	-0.11538	N	chr8:56800362	5	intronic	.	LYN	ENSG00000254087
rs576380370	chr15:65169955	0.003	N	chr15:64672002	NA	intergenic	.	.	.
rs184482574	chr20:43615464	0.21244	N	N	7	intronic	.	STK4	ENSG00000101109
rs185171403	chr14:91862768	0.15967	N	N	3a	intronic	.	CCDC88C	ENSG00000015133
rs540870798	chr22:37686072	-0.21751	N	chr22:37258986	NA	intronic	.	CYTH4	ENSG00000100055
rs538687520	chr5:171606480	0.19965	N	chr5:171931939	NA	intronic	.	STK10	ENSG00000072786
rs565195110	chr1:12238240	0.21244	N	chr1:12246175	NA	intronic	.	TNFRSF1B	ENSG00000028137
rs566147225	chr4:154393599	-0.0945	N	N	NA	intronic	.	KIAA0922	ENSG00000121210
rs535132210	chr2:113466823	-0.12473	N	chr2:113712407	NA	intergenic	.	.	.
rs551873114	chr19:36397716	-0.00427	N	N	NA	intronic	.	TYROBP	ENSG00000011600
rs547041596	chr19:42706302	-0.04178	N	chr19:42767593	NA	intronic	.	DEDD2	ENSG00000160570
rs142305656	chr10:26775299	-0.04981	N	chr10:26741174	4	intronic	.	APBB1IP	ENSG00000077420
rs547716098	chr17:26874618	-0.14977	N	N	NA	UTR3	.	UNC119	ENSG00000109103
rs562402306	chr1:40848787	0.08151	N	chr1:40406715	NA	intronic	.	SMAP2	ENSG00000084070
rs539717784	chr1:45187545	0.08916	N	N	NA	intronic	.	C1orf228	ENSG00000198520
rs548922058	chr21:34850836	-0.08046	N	chr21:34439889	NA	intronic	.	TMEM50B	ENSG00000142188
rs538398118	chr20:47365356	0.1149	N	chr20:47384301	NA	intronic	.	PREX1	ENSG00000124126
rs566665399	chr3:196355954	-0.08742	N	chr3:196501413	NA	intergenic	.	.	.
rs577765861	chr12:25205793	-0.10205	N	N	NA	UTR5	.	LRMP	ENSG00000118308
rs192019825	chr6:31236959	-0.10227	N	N	4	intronic	.	HLA-C	ENSG00000204525
rs572412337	chr3:14460424	0.04195	N	N	NA	intronic	.	SLC6A6	ENSG00000131389
rs188456552	chr19:42723034	-0.08046	N	chr19:42767593	6	intronic	.	DEDD2	ENSG00000160570
rs149646460	chr16:4401462	0.10081	N	chr16:4476089	4	intronic	.	CORO7-PAM16	ENSG00000103426
rs587622661	chr1:150736567	0.08774	N	chr1:150595537	NA	intronic	.	CTSS	ENSG00000163131
rs539894073	chr7:104626138	0.11047	N	N	NA	ncRNA_exonic	.	.	.
rs139635964	chr19:35488953	0.0011	N	N	4	intergenic	.	.	.
rs552643146	chr1:12226657	0.00748	N	chr1:12246175	NA	upstream	.	.	.
rs144773022	chr3:121378727	0.12262	N	chr3:121781723	2b	intronic	.	HCLS1	ENSG00000180353
rs17610618	chr1:198609908	-0.21227	N	chr1:199000727	5	intronic	.	PTPRC	ENSG00000081237
rs537495691	chr9:92040015	-0.09458	N	chr9:91593290	NA	intronic	.	SEMA4D	ENSG00000187764
rs189192907	chr17:73335525	-0.02113	N	chr17:73822598	5	intronic	.	GRB2	ENSG00000177885
rs78459381	chr2:68592724	-0.08203	N	chr2:68615546	4	intronic	.	PLEK	ENSG00000115956
rs73545956	chr9:134148759	0.2289	N	N	2b	intronic	.	FAM78A	ENSG00000126882
rs530768651	chr11:326160	-0.12473	N	chr11:307961	NA	intergenic	.	.	.
rs556724538	chr20:47347463	-0.14145	N	chr20:47384301	NA	intronic	.	PREX1	ENSG00000124126
rs554424453	chr2:231082695	-0.05798	N	chr2:231161026	NA	intronic	.	SP110	ENSG00000135899
rs557182243	chr6:27781816	-0.21349	N	N	NA	downstream	.	.	.
rs56396304	chr16:27340571	0.04204	N	chr16:27356398	6	intronic	.	IL4R	ENSG00000077238
rs200632343	chr11:67052916	0.13907	N	chr11:66855593	2b	exonic	nonsynonymous	ADRBK1	ENSG00000173020
rs145497740	chr1:45188363	-0.05823	N	N	5	intronic	.	C1orf228	ENSG00000198520
rs587725904	chr1:151133063	-0.00831	N	N	NA	UTR3	.	SCNM1	ENSG00000163156
rs529293643	chr5:169708897	0.14801	N	chr5:169691627	NA	intronic	.	LCP2	ENSG00000043462
rs552222098	chr11:67066823	-0.03097	N	chr11:66855593	NA	intronic	.	ANKRD13D	ENSG00000172932
rs532976484	chr21:35883834	-0.21186	N	chr21:36312347	NA	intronic	.	KCNE1	ENSG00000180509
rs550979789	chr2:175460729	-0.17594	N	N	NA	intronic	.	WIPF1	ENSG00000115935
rs3009	chr19:51874950	0.03674	N	chr19:52314161	5	UTR3	.	NKG7	ENSG00000105374
rs559633433	chr7:106512369	0.21244	N	chr7:106372219	NA	intronic	.	PIK3CG	ENSG00000105851
rs527547688	chr19:51875987	0.18413	N	chr19:52314161	NA	upstream	.	.	.
rs555482895	chr3:196377809	0.19516	N	chr3:196501413	NA	intronic	.	NRROS	ENSG00000174004
rs564574189	chr1:40854589	0.08151	N	chr1:40406715	NA	intronic	.	SMAP2	ENSG00000084070
rs142079456	chr20:47432962	0.09497	N	chr20:47384301	4	intronic	.	PREX1	ENSG00000124126
rs587650192	chr3:50288304	-0.03067	N	chr3:50160109	NA	intronic	.	GNAI2	ENSG00000114353
rs189114235	chr12:51718199	0.28967	N	chr12:51580171	4	intronic	.	.	.
rs546765826	chr10:26763278	-0.04981	N	chr10:26741174	NA	intronic	.	APBB1IP	ENSG00000077420
rs532979333	chr17:80194618	-0.19894	N	N	NA	exonic	synonymous	SLC16A3	ENSG00000141526
rs564177794	chr3:52283739	-0.16557	N	N	NA	exonic	nonsynonymous	PPM1M	ENSG00000164088
rs530499229	chr7:44086515	0.28167	N	N	NA	intronic	.	DBNL	ENSG00000136279
rs77676367	chr1:27963297	0.16767	N	chr1:28216736	4	intergenic	.	.	.
rs180807070	chr9:139930932	-0.08525	N	chr9:139934107	5	UTR3	.	C9orf139	ENSG00000180539
rs180871230	chr8:134069347	0.06985	N	chr8:134103953	5	intronic	.	SLA	ENSG00000155926
rs79881057	chr5:169071037	-0.09875	N	N	5	intronic	.	DOCK2	ENSG00000134516
rs116125703	chr2:202060653	-0.20081	N	chr2:202112471	5	exonic	synonymous	CASP10	ENSG00000003400
rs556883978	chr3:14463789	0.07732	N	N	NA	intronic	.	SLC6A6	ENSG00000131389
rs185311357	chr20:62707310	-0.01873	N	chr20:62693378	7	intronic	.	RGS19	ENSG00000171700
rs536541048	chr11:71164437	-0.16555	N	N	NA	intronic	.	NADSYN1	ENSG00000172890
rs143181295	chr8:130901553	-0.14802	N	chr8:130572110	6	intronic	.	FAM49B	ENSG00000153310
rs543169315	chr4:113205670	0.06985	N	N	NA	intronic	.	TIFA	ENSG00000145365
rs74403897	chr7:50345424	0.08661	N	chr7:50313352	4	intronic	.	IKZF1	ENSG00000185811
rs762790	chr3:46402688	-0.10972	Y	chr3:46418689	4	downstream	.	.	.
rs528430430	chr17:76124862	0.16767	N	chr17:76257892	NA	intronic	.	TMC6	ENSG00000141524
rs552116089	chr6:31326472	0.03184	N	N	NA	intergenic	.	.	.
rs114607614	chr14:93125756	0.35983	N	chr14:93103729	5	exonic	synonymous	RIN3	ENSG00000100599
rs565238332	chr21:46347459	0.09046	N	N	NA	ncRNA_intronic	.	ITGB2	ENSG00000160255
rs58192351	chr9:92034393	-0.14415	N	chr9:91593290	4	intronic	.	SEMA4D	ENSG00000187764
rs554656490	chr22:50968854	0.17247	N	chr22:50628937	NA	UTR3	.	ODF3B	ENSG00000177989
rs572796836	chr1:1713893	0.17613	N	N	NA	intergenic	.	.	.
rs570925996	chr21:46348594	0.14228	N	N	NA	ncRNA_exonic	.	ITGB2	ENSG00000160255
rs139191735	chr16:29679817	-0.14673	N	chr16:30082508	5	UTR3	.	SPN	ENSG00000197471
rs575569428	chr17:76383378	0.003	N	chr17:76257892	NA	intronic	.	PGS1	ENSG00000087157
rs542909299	chr8:131012122	0.02874	N	chr8:130572110	NA	intergenic	.	.	.
rs547435257	chr6:24937372	0.07785	N	N	NA	intronic	.	.	.
rs17860249	chr21:34603841	0.1149	N	chr21:34439889	2b	intronic	.	IFNAR2	ENSG00000159110
rs17860248	chr21:34602261	0.12579	N	chr21:34439889	2b	UTR5	.	IFNAR2	ENSG00000159110
rs12610540	chr19:41084605	-0.20432	N	chr19:41214796	2b	intronic	.	SHKBP1	ENSG00000160410
rs539414893	chr17:43308146	0.15967	N	chr17:43488792	NA	intronic	.	FMNL1	ENSG00000184922
rs552353211	chr7:73642103	-0.19154	N	N	NA	intronic	.	LAT2	ENSG00000086730
rs564481800	chr5:171505896	-0.19187	N	chr5:171931939	NA	intronic	.	STK10	ENSG00000072786
rs201869973	chr9:117143532	0.21244	N	N	5	exonic	nonsynonymous	AKNA	ENSG00000106948
rs189110782	chr1:209937327	-0.09683	N	chr1:209942435	6	intronic	.	TRAF3IP3	ENSG00000009790
rs572260722	chr7:38375314	0.1282	N	N	NA	intergenic	.	.	.
rs192806022	chr8:134076814	0.06985	N	chr8:134103953	5	intronic	.	SLA	ENSG00000155926
rs569300385	chr1:108594051	-0.09099	N	chr1:108742123	NA	intergenic	.	.	.
rs569635195	chr9:117155409	-0.0684	N	N	NA	intronic	.	AKNA	ENSG00000106948
rs192060212	chr11:64645055	-0.15253	N	N	2a	intronic	.	EHD1	ENSG00000110047
rs575605145	chr19:49469410	0.32495	N	chr19:49127490	NA	intronic	.	FTL	ENSG00000087086
rs573766060	chr20:47405756	0.1149	N	chr20:47384301	NA	intronic	.	PREX1	ENSG00000124126
rs142654143	chr19:1180576	-0.02156	N	chr19:836144	2a	intergenic	.	.	.
rs114795943	chr6:29690715	-0.15892	N	chr6:29596242	2b	upstream	.	.	.
rs530549978	chr20:47383265	0.21244	N	chr20:47384301	NA	intronic	.	PREX1	ENSG00000124126
rs186894637	chr5:180231259	-0.14016	N	N	4	intronic	.	MGAT1	ENSG00000131446
rs537966613	chr10:135074898	-0.1364	N	N	NA	intergenic	.	.	.
rs587650620	chr19:54603835	-0.16471	N	chr19:54327869	NA	intronic	.	OSCAR	ENSG00000170909
rs151116501	chr7:99994933	-0.2238	N	chr7:100278657	4	intronic	.	PILRA	ENSG00000085514
rs115871181	chr2:152147364	-0.05823	N	N	4	upstream	.	.	.
rs185845211	chr2:182172575	-0.18917	N	chr2:182323665	6	ncRNA_intronic	.	.	.
rs34708887	chr4:1725489	0.17613	N	chr4:1392789	4	exonic	nonsynonymous	TACC3	ENSG00000013810
rs375857985	chr20:47407193	0.15967	N	chr20:47384301	5	intronic	.	PREX1	ENSG00000124126
rs544389217	chr2:182327309	-0.16286	N	chr2:182323665	NA	intronic	.	ITGA4	ENSG00000115232
rs143438785	chr22:42176557	-0.21456	N	chr22:42418910	6	intronic	.	MEI1	ENSG00000167077
rs549356961	chr20:47338876	0.21244	N	chr20:47384301	NA	intronic	.	PREX1	ENSG00000124126
rs139103090	chr11:118740974	-0.04178	N	chr11:118747576	4	intergenic	.	.	.
rs570322507	chr17:73379137	-0.19867	N	chr17:73822598	NA	intronic	.	GRB2	ENSG00000177885
rs145571755	chr1:15751248	-0.07868	N	N	4	intronic	.	EFHD2	ENSG00000142634
rs190539902	chr8:27209403	-0.07868	N	chr8:27208126	4	intronic	.	PTK2B	ENSG00000120899
rs71368105	chr17:27218216	-0.12438	N	chr17:27653016	5	intronic	.	FLOT2	ENSG00000132589
rs142512715	chr1:31232202	0.16767	N	chr1:31231680	5	intergenic	.	.	.
rs28649253	chr3:38194146	-0.17938	N	N	7	intergenic	.	.	.
rs150051616	chr11:48044346	-0.19184	N	chr11:47888036	4	intronic	.	PTPRJ	ENSG00000149177
rs533352481	chr13:46758695	0.03674	N	N	NA	intergenic	.	.	.
rs571838956	chr19:8634018	0.28261	N	N	NA	intronic	.	MYO1F	ENSG00000142347
rs149913582	chr19:41848021	0.01708	N	N	5	intronic	.	TGFB1	ENSG00000105329
rs551065993	chr2:158277822	-0.09973	N	chr2:158520905	NA	intronic	.	CYTIP	ENSG00000115165
rs550572464	chr5:66502843	-0.20195	N	N	NA	intergenic	.	.	.
rs77036142	chr8:21763811	-0.03662	N	chr8:21710741	4	intergenic	.	.	.
rs571857872	chr6:29694816	-0.14704	N	chr6:29596242	NA	exonic	nonsynonymous	HLA-F	ENSG00000204642
rs185079011	chr10:73507670	0.2289	N	chr10:73520632	2b	UTR3	.	CDH23	ENSG00000107736
rs200923926	chr6:109768348	-0.18115	N	chr6:109376647	5	exonic	nonsynonymous	MICAL1	ENSG00000135596
rs192481208	chr11:67059114	-0.06109	N	chr11:66855593	5	exonic	synonymous	ANKRD13D	ENSG00000172932
rs536057240	chr11:63975150	0.35983	N	chr11:63974995	NA	intronic	.	FERMT3	ENSG00000149781
rs541582273	chr1:28191379	0.02622	N	chr1:28216736	NA	intergenic	.	.	.
rs553419553	chr7:98978056	0.23784	N	chr7:99036920	NA	intronic	.	ARPC1B	ENSG00000130429
rs534808326	chr1:28200135	0.28018	N	chr1:28216736	NA	intronic	.	THEMIS2	ENSG00000130775
rs552343707	chr3:52271937	-0.04142	N	N	NA	intronic	.	TWF2	ENSG00000247596
rs144964851	chr16:27332511	-0.07338	N	chr16:27356398	3a	intronic	.	IL4R	ENSG00000077238
rs541862952	chr17:42423407	-0.10972	N	chr17:41926126	NA	intronic	.	GRN	ENSG00000030582
rs557399519	chr1:111418887	-0.01227	N	chr1:111348029	NA	intronic	.	CD53	ENSG00000143119
rs187534905	chr5:169714015	0.01217	N	chr5:169691627	7	intronic	.	LCP2	ENSG00000043462
rs370457148	chr19:1069633	0.35983	N	chr19:836144	2b	intronic	.	HMHA1	ENSG00000180448
rs528321555	chr22:37629569	-0.00831	N	chr22:37258986	NA	intronic	.	RAC2	ENSG00000128340
rs541126446	chr8:38794829	-0.08738	N	chr8:38804069	NA	intronic	.	PLEKHA2	ENSG00000169499
rs1793900	chr6:31164723	0.15874	N	N	4	upstream	.	.	.
rs551320994	chr1:167598102	0.18413	N	chr1:167600842	NA	intergenic	.	.	.
rs558994703	chr2:175454824	0.01708	N	N	NA	intronic	.	WIPF1	ENSG00000115935
rs552686279	chr1:159890232	0.21244	N	chr1:159518892	NA	exonic	nonsynonymous	TAGLN2	ENSG00000158710
rs111481902	chr2:163201095	0.06693	N	chr2:162866992	2b	intronic	.	GCA	ENSG00000115271
rs16991623	chr22:44579500	-0.11908	N	chr22:44330031	5	intronic	.	PARVG	ENSG00000138964
rs530816843	chr18:2656728	-0.0618	N	N	NA	intronic	.	SMCHD1	ENSG00000101596
rs561635409	chr18:43650539	0.07785	N	chr18:43845269	NA	intronic	.	PSTPIP2	ENSG00000152229
rs735322	chr2:112249872	0.0169	N	chr2:111790804	5	ncRNA_intronic	.	.	.
rs192681320	chr5:131815183	-0.01919	N	chr5:131705458	2b	intergenic	.	.	.
rs184591467	chr11:48006265	-0.09276	N	chr11:47888036	7	intronic	.	PTPRJ	ENSG00000149177
rs4789536	chr17:76110543	0.19964	N	chr17:76257892	4	intronic	.	TMC6	ENSG00000141524
rs4789539	chr17:76136159	0.15359	N	chr17:76257892	3a	intronic	.	TMC8	ENSG00000167895
rs543741294	chr12:109026369	0.03674	N	chr12:108721636	NA	intronic	.	SELPLG	ENSG00000110876
rs115975542	chr6:42895178	-0.19103	N	chr6:42510602	5	intergenic	.	.	.
rs116894421	chr20:47350311	-0.16019	N	chr20:47384301	7	intronic	.	PREX1	ENSG00000124126
rs140771981	chr8:56905832	0.06589	N	chr8:56800362	5	intronic	.	LYN	ENSG00000254087
rs116760153	chr1:111420521	0.21244	N	chr1:111348029	4	intronic	.	CD53	ENSG00000143119
rs561969192	chr2:69011291	-0.03886	N	chr2:68615546	NA	intronic	.	ARHGAP25	ENSG00000163219
rs578084643	chr22:37705153	0.14801	N	chr22:37258986	NA	intronic	.	CYTH4	ENSG00000100055
rs150870120	chr4:185331390	0.07661	N	N	3a	intronic	.	IRF2	ENSG00000168310
rs533101517	chr3:46994784	-0.07068	N	chr3:47184055	NA	intronic	.	CCDC12	ENSG00000160799
rs574369696	chr16:50719243	0.07785	N	chr16:50663477	NA	intergenic	.	.	.
rs532993082	chr2:143906385	-0.05308	N	chr2:144328534	NA	intronic	.	ARHGAP15	ENSG00000075884
rs547361293	chr9:95889202	-0.01603	N	chr9:95684697	NA	intronic	.	NINJ1	ENSG00000131669
rs530747995	chr21:46955645	-0.10163	N	N	NA	intronic	.	SLC19A1	ENSG00000173638
rs182196525	chr2:175444971	-0.21834	N	N	7	intronic	.	WIPF1	ENSG00000115935
rs1093	chr6:31321906	-0.01245	N	N	4	UTR3	.	HLA-B	ENSG00000234745
rs543538618	chr2:85805003	-0.17721	N	chr2:85826721	NA	intronic	.	VAMP8	ENSG00000118640
rs1094	chr6:31236722	-0.10227	N	N	4	UTR3	.	HLA-C	ENSG00000204525
rs116003450	chr20:52201841	-0.19	N	N	2b	intergenic	.	.	.
rs181356448	chr21:46331192	0.21723	N	N	4	intronic	.	ITGB2	ENSG00000160255
rs187710945	chr3:128838971	0.02508	N	chr3:129284415	2b	intronic	.	ISY1-RAB43	ENSG00000261796
rs139539591	chr12:109021784	0.08151	N	chr12:108721636	7	intronic	.	SELPLG	ENSG00000110876
rs564629436	chr7:45020075	0.12113	N	chr7:44811223	NA	intergenic	.	.	.
rs564066911	chr19:1132720	0.07785	N	chr19:836144	NA	intronic	.	SBNO2	ENSG00000064932
rs78363926	chr2:69024270	0.12262	N	chr2:68615546	6	intronic	.	ARHGAP25	ENSG00000163219
rs547192929	chr14:91841620	0.15967	N	N	NA	intronic	.	CCDC88C	ENSG00000015133
rs567696532	chr20:47337213	0.21244	N	chr20:47384301	NA	intronic	.	PREX1	ENSG00000124126
rs117942573	chr19:10445269	-0.0715	N	chr19:10666450	4	exonic	nonsynonymous	ICAM3	ENSG00000076662
rs190349643	chr8:142141277	0.06985	N	chr8:142329460	4	intronic	.	DENND3	ENSG00000105339
rs555837640	chr1:27956856	-0.1984	N	chr1:28216736	NA	intronic	.	FGR	ENSG00000000938
rs188516841	chr5:76152909	-0.05975	N	chr5:76058509	2b	intronic	.	S100Z	ENSG00000171643
rs192963880	chr21:46339686	0.07785	N	N	5	intronic	.	ITGB2	ENSG00000160255
rs564239734	chr6:27859452	0.03165	N	N	NA	upstream	.	.	.
rs546716492	chr2:68975920	0.11752	N	chr2:68615546	NA	intronic	.	ARHGAP25	ENSG00000163219
rs546645536	chr17:43314034	0.14291	N	chr17:43488792	NA	intronic	.	FMNL1	ENSG00000184922
rs138115869	chr19:46013505	0.08151	N	chr19:45766729	5	intronic	.	VASP	ENSG00000125753
rs191294854	chr14:91829221	0.21244	N	N	6	intronic	.	CCDC88C	ENSG00000015133
rs565602555	chr1:23850801	0.08151	N	chr1:23850023	NA	ncRNA_intronic	.	E2F2	ENSG00000007968
rs545348715	chr2:192542837	-0.19827	N	chr2:192522423	NA	UTR5	.	.	.
rs560385233	chr9:95824773	-0.07533	N	chr9:95684697	NA	intronic	.	SUSD3	ENSG00000157303
rs540682727	chr5:39195140	0.16767	N	N	NA	intronic	.	FYB	ENSG00000082074
rs542158013	chr16:68039968	0.06376	N	chr16:68138091	NA	intergenic	.	.	.
rs563733412	chr11:65419719	0.08115	N	chr11:65705432	NA	intergenic	.	.	.
rs143693422	chr5:39206607	-0.17246	N	N	7	intronic	.	FYB	ENSG00000082074
rs587608787	chr3:50289147	0.03404	N	chr3:50160109	NA	exonic	synonymous	GNAI2	ENSG00000114353
rs2703009	chr8:134076498	0.06985	N	chr8:134103953	5	intronic	.	SLA	ENSG00000155926
rs554397357	chr17:66293315	-0.08234	N	chr17:65975385	NA	intronic	.	ARSG	ENSG00000141337
rs551865491	chr5:40436677	-0.21456	N	N	NA	intergenic	.	.	.
rs577499440	chr6:31466490	0.1149	N	N	NA	intronic	.	MICB	ENSG00000204516
rs547771416	chr21:34606799	0.0325	N	chr21:34439889	NA	intronic	.	IFNAR2	ENSG00000159110
rs10052597	chr5:39158382	-0.17246	N	N	4	intronic	.	FYB	ENSG00000082074
rs538182718	chr19:14499846	0.04715	N	chr19:14499477	NA	intronic	.	CD97	ENSG00000123146
rs143975146	chr12:32116138	-0.18046	N	chr12:32138924	5	intronic	.	KIAA1551	ENSG00000174718
rs113117302	chr21:34673996	0.15359	N	chr21:34439889	4	intergenic	.	.	.
rs565883416	chr3:107850406	-0.21456	N	chr3:107381651	NA	ncRNA_intronic	.	.	.
rs573257213	chr17:80406104	-0.00831	N	N	NA	intronic	.	C17orf62	ENSG00000178927
rs264878	chr5:169077498	0.18705	N	N	6	intronic	.	DOCK2	ENSG00000134516
rs264879	chr5:169078934	0.18705	N	N	5	intronic	.	DOCK2	ENSG00000134516
rs74481704	chr4:2791736	-0.07402	N	chr4:3148276	4	intergenic	.	.	.
rs554337706	chr17:73323063	-0.02769	N	chr17:73822598	NA	intronic	.	GRB2	ENSG00000177885
rs264870	chr5:169068382	-0.04903	N	N	4	intronic	.	DOCK2	ENSG00000134516
rs264873	chr5:169072944	-0.16293	N	N	7	intronic	.	DOCK2	ENSG00000134516
rs264874	chr5:169073043	-0.09313	N	N	6	intronic	.	DOCK2	ENSG00000134516
rs264875	chr5:169074626	0.18705	N	N	4	intronic	.	DOCK2	ENSG00000134516
rs264876	chr5:169075641	0.18705	N	N	5	intronic	.	DOCK2	ENSG00000134516
rs573767613	chr6:26421822	0.1149	N	N	NA	ncRNA_exonic	.	.	.
rs534838132	chr1:198628033	0.21244	N	chr1:199000727	NA	intronic	.	PTPRC	ENSG00000081237
rs555641040	chr1:161016377	0.12019	N	chr1:161188893	NA	upstream;downstream	.	.	.
rs147354904	chr19:8638129	0.12262	N	N	7	intronic	.	MYO1F	ENSG00000142347
rs372508706	chr5:1495494	0.14801	N	chr5:1313242	2b	intronic	.	LPCAT1	ENSG00000153395
rs568990565	chr16:31213317	0.17613	N	chr16:31015877	NA	ncRNA_intronic	.	PYCARD	ENSG00000103490
rs59502684	chr22:38032711	-0.05308	N	N	4	intergenic	.	.	.
rs148712984	chr12:105024094	-0.13123	N	N	4	intronic	.	CHST11	ENSG00000171310
rs145567160	chr21:34632061	-0.01831	N	chr21:34439889	5	intronic	.	IFNAR2	ENSG00000159110
rs8062428	chr16:28187017	-0.21927	N	chr16:28131510	5	intronic	.	XPO6	ENSG00000169180
rs540805281	chr17:54986571	0.21244	N	chr17:55463857	NA	intronic	.	TRIM25	ENSG00000121060
rs76202368	chr22:37693964	0.12262	N	chr22:37258986	5	intronic	.	CYTH4	ENSG00000100055
rs376927633	chr5:66504018	-0.21456	N	N	6	intergenic	.	.	.
rs552897692	chr11:65406215	0.26229	N	chr11:65705432	NA	intronic	.	SIPA1	ENSG00000213445
rs547810207	chr19:8636145	0.22524	N	N	NA	intronic	.	MYO1F	ENSG00000142347
rs559344362	chr21:15894645	0.0707	N	chr21:16371102	NA	intronic	.	SAMSN1	ENSG00000155307
rs111829453	chr16:50699539	-0.08362	N	chr16:50663477	4	downstream	.	.	.
rs185840065	chr17:29636462	-0.05308	N	N	5	intronic	.	NF1	ENSG00000196712
rs532335535	chr20:62205267	0.1149	N	chr20:62693378	NA	intronic	.	.	.
rs56684411	chr6:30483988	0.10081	N	N	4	intergenic	.	.	.
rs543477627	chr5:100175845	-0.16332	N	chr5:100200910	NA	intronic	.	ST8SIA4	ENSG00000113532
rs201850551	chr6:29911348	-0.01388	N	chr6:29596242	4	intronic	.	HLA-A	ENSG00000206503
rs541117489	chr8:141608654	-0.17477	N	N	NA	intronic	.	AGO2	ENSG00000123908
rs193244043	chr12:104913763	-0.16173	N	N	5	intronic	.	CHST11	ENSG00000171310
rs140165280	chr12:123915588	-0.02935	N	chr12:124019055	6	intronic	.	RILPL2	ENSG00000150977
rs542197815	chr7:106510561	0.07661	N	chr7:106372219	NA	intronic	.	PIK3CG	ENSG00000105851
rs186755655	chr12:105039817	-0.08713	N	N	5	intronic	.	CHST11	ENSG00000171310
rs142758913	chr3:121378197	-0.03757	N	chr3:121781723	5	intronic	.	HCLS1	ENSG00000180353
rs182244150	chr3:13459188	0.02874	N	N	5	intronic	.	NUP210	ENSG00000132182
rs577755324	chr16:30104179	-0.03012	N	chr16:30471109	NA	intronic	.	YPEL3	ENSG00000090238
rs568052235	chr8:131009658	-0.01603	N	chr8:130572110	NA	intergenic	.	.	.
rs188743749	chr1:167617337	-0.02703	N	chr1:167600842	5	intronic	.	RCSD1	ENSG00000198771
rs551199474	chr11:73689974	0.21244	N	N	NA	intronic	.	UCP2	ENSG00000175567
rs9681662	chr3:196346306	-0.20479	N	chr3:196501413	4	intergenic	.	.	.
rs549410528	chr5:134734830	-0.18697	N	chr5:134343469	NA	UTR5	.	H2AFY	ENSG00000113648
rs182700668	chr10:26727519	0.05281	N	chr10:26741174	4	intronic	.	APBB1IP	ENSG00000077420
rs561607231	chr5:1345544	-0.20459	N	chr5:1313242	NA	upstream	.	.	.
rs1055849	chr6:31321916	-0.01245	N	N	2b	UTR3	.	HLA-B	ENSG00000234745
rs186465940	chr15:100104828	-0.17751	N	N	4	intergenic	.	.	.
rs144618664	chr9:95882585	-0.1188	N	chr9:95684697	4	intergenic	.	.	.
rs539743308	chr9:92041136	-0.09458	N	chr9:91593290	NA	intronic	.	SEMA4D	ENSG00000187764
rs112776592	chr6:31169761	-0.18558	N	N	6	ncRNA_intronic	.	.	.
rs575734515	chr22:37699546	0.14801	N	chr22:37258986	NA	intronic	.	CYTH4	ENSG00000100055
rs571914269	chr11:62169663	-0.17477	N	N	NA	intergenic	.	.	.
rs538788227	chr5:1490987	-0.19465	N	chr5:1313242	NA	intronic	.	LPCAT1	ENSG00000153395
rs568170950	chr21:34603731	0.1149	N	chr21:34439889	NA	intronic	.	IFNAR2	ENSG00000159110
rs533784107	chr19:2271937	0.17613	N	chr19:2127272	NA	exonic	unknown	OAZ1	ENSG00000104904
rs549589809	chr19:49837165	0.18028	N	chr19:49459104	NA	intergenic	.	.	.
rs541307640	chr7:99098850	0.02508	N	chr7:99036920	NA	upstream	.	.	.
rs576225628	chr7:150065765	-0.20571	N	chr7:150278589	NA	upstream	.	.	.
rs144686443	chr21:34589525	-0.22352	N	chr21:34439889	6	intergenic	.	.	.
rs551109296	chr3:32458550	-0.19997	N	N	NA	intronic	.	CMTM7	ENSG00000153551
rs79949859	chr7:106506735	0.13279	N	chr7:106372219	5	intronic	.	PIK3CG	ENSG00000105851
rs367693948	chr11:67766791	-0.05102	N	N	5	intronic	.	UNC93B1	ENSG00000110057
rs564557105	chr7:73632403	0.02055	N	N	NA	intronic	.	LAT2	ENSG00000086730
rs8063776	chr16:28187072	-0.21927	N	chr16:28131510	3a	intronic	.	XPO6	ENSG00000169180
rs115800879	chr9:77747109	-0.20761	N	N	6	intronic	.	OSTF1	ENSG00000134996
rs147015567	chr20:43609395	0.21244	N	N	7	intronic	.	STK4	ENSG00000101109
rs139697973	chr17:28038756	-0.21484	N	chr17:28059970	4	intronic	.	SSH2	ENSG00000141298
rs577905215	chr11:64106549	0.03674	N	chr11:63974995	NA	intergenic	.	.	.
rs199639417	chr17:26874422	-0.14977	N	N	4	exonic	nonsynonymous	UNC119	ENSG00000109103
rs73905340	chr21:42741729	-0.12196	N	N	4	intronic	.	MX2	ENSG00000183486
rs141090124	chr2:113938525	0.02874	N	chr2:113712407	6	intronic	.	PSD4	ENSG00000125637
rs574444094	chr9:91990240	-0.00831	N	chr9:91534339	NA	intronic	.	SEMA4D	ENSG00000187764
rs576638447	chr14:52777352	-0.19401	N	chr14:52618827	NA	intergenic	.	.	.
rs6944860	chr7:138786689	-0.14148	N	chr7:138735512	3a	intronic	.	ZC3HAV1	ENSG00000105939
rs181104185	chr1:198641444	0.07661	N	chr1:199000727	4	intronic	.	PTPRC	ENSG00000081237
rs181659850	chr7:44088434	0.06958	N	N	7	intronic	.	DBNL	ENSG00000136279
rs41551919	chr6:31323993	0.01942	N	N	4	exonic	nonsynonymous	HLA-B	ENSG00000234745
rs148652609	chr4:100742487	-0.05308	N	N	4	intronic	.	DAPP1	ENSG00000070190
rs533412252	chr9:114934350	-0.2092	N	chr9:114657707	NA	ncRNA_intronic	.	SUSD1	ENSG00000106868
rs116037039	chr19:7703028	0.07785	N	chr19:7415064	4	intronic	.	STXBP2	ENSG00000076944
rs191284166	chr6:106534197	0.01099	N	chr6:106727215	3a	UTR5	.	PRDM1	ENSG00000057657
rs4587396	chr9:95727281	-0.03015	N	chr9:95684697	3a	intronic	.	FGD3	ENSG00000127084
rs534694790	chr4:154390092	-0.15187	N	N	NA	intronic	.	KIAA0922	ENSG00000121210
rs181029283	chr5:156971858	-0.08611	N	chr5:156655015	3a	intronic	.	ADAM19	ENSG00000135074
rs542874562	chr5:171587552	0.18705	N	chr5:171931939	NA	intronic	.	STK10	ENSG00000072786
rs536555690	chr1:23856114	-0.01603	N	chr1:23850023	NA	intronic	.	E2F2	ENSG00000007968
rs587681800	chr1:150735280	-0.0481	N	chr1:150595537	NA	intronic	.	CTSS	ENSG00000163131
rs75641996	chr20:43597180	0.1149	N	N	2b	intronic	.	STK4	ENSG00000101109
rs551707532	chr1:27955940	-0.1984	N	chr1:28216736	NA	intronic	.	FGR	ENSG00000000938
rs536426548	chr17:29148931	0.02508	N	N	NA	intronic	.	CRLF3	ENSG00000176390
rs184121345	chr3:50271584	-0.10451	N	chr3:50160109	3a	intronic	.	GNAI2	ENSG00000114353
rs58258449	chr2:85632852	-0.21182	N	chr2:85826721	4	intronic	.	CAPG	ENSG00000042493
rs187635721	chr19:47840314	-0.01707	N	chr19:47776012	2b	UTR5	.	C5AR2	ENSG00000134830
rs189119986	chr8:38802063	-0.19	N	chr8:38804069	4	intronic	.	PLEKHA2	ENSG00000169499
rs536908918	chr22:37880380	0.17247	N	chr22:37531436	NA	intronic	.	MFNG	ENSG00000100060
rs539302043	chr22:50632536	-0.15396	N	chr22:50628937	NA	intronic	.	TRABD	ENSG00000170638
rs192002329	chr7:138795334	0.16767	N	chr7:138735512	7	upstream	.	.	.
rs527491656	chr1:27157105	-0.19692	N	chr1:27100243	NA	intronic	.	ZDHHC18	ENSG00000204160
rs554132623	chr6:137556786	-0.18983	N	chr6:137082948	NA	intergenic	.	.	.
rs141977669	chr19:14484987	0.03674	N	chr19:14499477	7	intergenic	.	.	.
rs182888032	chr17:42425511	-0.21016	N	chr17:41926126	4	intronic	.	GRN	ENSG00000030582
rs74544990	chr1:198628676	0.21244	N	chr1:199000727	6	intronic	.	PTPRC	ENSG00000081237
rs7246404	chr19:13214132	0.27489	N	chr19:13176728	2b	upstream	.	.	.
rs536860560	chr5:169715323	0.14801	N	chr5:169691627	NA	intronic	.	LCP2	ENSG00000043462
rs2844475	chr6:31583155	0.02622	N	N	4	intronic	.	AIF1	ENSG00000204472
rs41543412	chr6:29911505	-0.01388	N	chr6:29596242	3a	intronic	.	HLA-A	ENSG00000206503
rs570716410	chr8:27236947	0.03674	N	chr8:27208126	NA	intronic	.	PTK2B	ENSG00000120899
rs181345061	chr6:108144462	-0.20558	N	N	3a	intronic	.	SCML4	ENSG00000146285
rs539346678	chr19:54901638	-0.11638	N	N	NA	intergenic	.	.	.
rs566273064	chr19:35490571	0.12751	N	N	NA	upstream	.	.	.
rs545117502	chr1:31229105	0.21244	N	chr1:31231680	NA	intronic	.	LAPTM5	ENSG00000162511
rs545383406	chr11:118189654	-0.12473	N	chr11:118639653	NA	intergenic	.	.	.
rs12447919	chr16:30471189	-0.21133	N	chr16:30471109	5	intergenic	.	.	.
rs532279913	chr12:105034127	-0.07846	N	N	NA	intronic	.	CHST11	ENSG00000171310
rs116212362	chr2:202102899	0.12262	N	chr2:202112471	5	intronic	.	CASP8	ENSG00000064012
rs530970189	chr1:175157071	0.02238	N	N	NA	intronic	.	KIAA0040	ENSG00000235750
rs559365472	chr2:69025919	-0.01831	N	chr2:68615546	NA	intronic	.	ARHGAP25	ENSG00000163219
rs184685780	chr5:43043856	-0.16384	N	N	6	ncRNA_intronic	.	.	.
rs574510518	chr4:2802991	0.1149	N	chr4:3148276	NA	intronic	.	SH3BP2	ENSG00000087266
rs74515497	chr19:38916232	-0.15332	N	chr19:38554364	5	intronic	.	RASGRP4	ENSG00000171777
rs560151403	chr4:40206743	-0.07997	N	N	NA	intronic	.	RHOH	ENSG00000168421
rs146748437	chr6:26402544	0.16767	N	N	2a	UTR5	.	BTN3A1	ENSG00000026950
rs192868355	chr22:37309606	-0.06447	N	chr22:37258986	2a	upstream	.	.	.
rs139838671	chr7:139637746	-0.10471	N	chr7:139719439	3a	intronic	.	TBXAS1	ENSG00000059377
rs113730565	chr14:35301081	-0.19971	N	chr14:35585629	5	intronic	.	BAZ1A	ENSG00000198604
rs189291074	chr8:27214334	-0.05433	N	chr8:27208126	5	intronic	.	PTK2B	ENSG00000120899
rs199964997	chr5:176861939	0.12932	N	chr5:176792491	4	exonic	synonymous	GRK6	ENSG00000198055
rs8107174	chr19:54713246	0.24263	N	chr19:54327869	4	intergenic	.	.	.
rs572060702	chr6:32820893	0.12579	N	N	NA	exonic	nonsynonymous	TAP1	ENSG00000168394
rs549618034	chr6:30455705	-0.09786	N	N	NA	intergenic	.	.	.
rs527356492	chr1:89776361	-0.21946	N	N	NA	intergenic	.	.	.
rs182179610	chr12:105024320	-0.13123	N	N	4	intronic	.	CHST11	ENSG00000171310
rs541452909	chr5:1505373	-0.20641	N	chr5:1313242	NA	intronic	.	LPCAT1	ENSG00000153395
rs545884643	chr1:161033006	-0.13724	N	chr1:161188893	NA	intronic	.	ARHGAP30	ENSG00000186517
rs548746008	chr4:174252885	-0.16019	N	N	NA	UTR3	.	HMGB2	ENSG00000164104
rs145198322	chr16:68018219	-0.08362	N	chr16:68138091	5	intergenic	.	.	.
rs145198321	chr15:77314531	0.13279	N	chr15:77313571	4	intronic	.	PSTPIP1	ENSG00000140368
rs569401617	chr10:135070964	-0.08362	N	N	NA	intergenic	.	.	.
rs189792550	chr2:202119221	0.12262	N	chr2:202112471	4	intronic	.	CASP8	ENSG00000064012
rs138544643	chr1:167608179	0.08151	N	chr1:167600842	5	intronic	.	RCSD1	ENSG00000198771
rs181465057	chr5:40406287	-0.21456	N	N	3a	intergenic	.	.	.
rs12444469	chr16:66588701	-0.06599	Y	N	4	intronic	.	CKLF-CMTM1	ENSG00000254788
rs187949480	chr11:118084314	0.1122	N	chr11:118081270	4	intronic	.	AMICA1	ENSG00000160593
rs72731487	chr15:40594845	-0.16319	N	N	4	intronic	.	PLCB2	ENSG00000137841
rs149396873	chr8:56811572	-0.08236	N	chr8:56800362	6	intronic	.	LYN	ENSG00000254087
rs150308997	chr12:62657204	-0.02027	N	chr12:62818841	5	intronic	.	USP15	ENSG00000135655
rs58718195	chr19:35495306	0.11556	N	N	4	intronic	.	GRAMD1A	ENSG00000089351
rs560922970	chr16:50710628	0.08112	N	chr16:50663477	NA	intronic	.	SNX20	ENSG00000167208
rs531176484	chr11:128605736	0.12262	N	chr11:128562098	NA	intronic	.	FLI1	ENSG00000151702
rs188840212	chr4:40206566	0.08151	N	N	5	intronic	.	RHOH	ENSG00000168421
rs543139044	chr5:169080671	0.18705	N	N	NA	intronic	.	DOCK2	ENSG00000134516
rs567016948	chr5:171579874	0.18705	N	chr5:171931939	NA	intronic	.	STK10	ENSG00000072786
rs151103669	chr6:137543959	0.02622	N	chr6:137082948	5	intergenic	.	.	.
rs545299085	chr5:66511188	-0.21456	N	N	NA	intergenic	.	.	.
rs143985008	chr21:34640719	-0.09034	N	chr21:34439889	5	exonic	nonsynonymous	IL10RB	ENSG00000243646
rs545804685	chr5:156981671	-0.182	N	chr5:156655015	NA	intronic	.	ADAM19	ENSG00000135074
rs183857502	chr5:171595406	0.09017	N	chr5:171931939	5	intronic	.	STK10	ENSG00000072786
rs181794846	chr16:88748198	0.2415	N	chr16:88518569	4	ncRNA_intronic	.	SNAI3	ENSG00000185669
rs537781557	chr5:171550344	-0.04465	N	chr5:171931939	NA	intronic	.	STK10	ENSG00000072786
rs184096867	chr6:24938279	-0.12269	N	N	5	intronic	.	.	.
rs531145794	chr10:26777497	-0.13785	N	chr10:26741174	NA	intronic	.	APBB1IP	ENSG00000077420
rs139673678	chr5:50005639	-0.05798	N	chr5:49958363	5	intronic	.	PARP8	ENSG00000151883
rs10207092	chr2:175434400	-0.21151	N	N	5	intronic	.	WIPF1	ENSG00000115935
rs377682877	chr1:92952525	-0.12356	N	chr1:92733769	2a	upstream	.	.	.
rs566110774	chr9:117145693	0.15967	N	N	NA	intronic	.	AKNA	ENSG00000106948
rs555890841	chr4:1726030	0.02874	N	chr4:1392789	NA	intronic	.	TACC3	ENSG00000013810
rs544771781	chr16:88716447	0.30706	N	chr16:88518569	NA	intronic	.	CYBA	ENSG00000051523
rs550269954	chr11:67045778	0.20351	N	chr11:66855593	NA	intronic	.	ADRBK1	ENSG00000173020
rs537866281	chr9:77704163	0.20202	N	N	NA	intronic	.	OSTF1	ENSG00000134996
rs12278794	chr11:117874229	0.16767	N	chr11:118081270	4	intergenic	.	.	.
rs191805664	chr1:9745140	-0.05308	N	chr1:9713500	4	ncRNA_intronic	.	PIK3CD	ENSG00000171608
rs533907115	chr4:40228214	-0.21626	N	N	NA	intronic	.	RHOH	ENSG00000168421
rs561530576	chr17:3864773	0.16447	N	chr17:3828702	NA	intronic	.	ATP2A3	ENSG00000074370
rs545664207	chr12:105084585	-0.21496	N	N	NA	intronic	.	CHST11	ENSG00000171310
rs531482000	chr20:47356712	-0.00052	N	chr20:47384301	NA	intronic	.	PREX1	ENSG00000124126
rs147856921	chr20:1444997	-0.18495	N	chr20:1931001	4	exonic	synonymous	NSFL1C	ENSG00000088833
rs115531140	chr8:56841398	-0.12203	N	chr8:56800362	7	intronic	.	LYN	ENSG00000254087
rs79007757	chr5:39270465	-0.13526	N	N	2a	intronic	.	FYB	ENSG00000082074
rs184476996	chr12:104871622	0.21244	N	N	3a	intronic	.	CHST11	ENSG00000171310
rs531359217	chr20:47441416	0.1149	N	chr20:47384301	NA	intronic	.	PREX1	ENSG00000124126
rs187735207	chr1:156124754	-0.20629	N	chr1:156088526	5	intronic	.	SEMA4A	ENSG00000196189
rs532974500	chr8:56843494	0.02026	N	chr8:56800362	NA	intronic	.	LYN	ENSG00000254087
rs530804270	chr12:104878680	-0.06774	N	N	NA	intronic	.	CHST11	ENSG00000171310
rs143122726	chr4:185344503	-0.02298	N	N	5	intronic	.	IRF2	ENSG00000168310
rs181816589	chr7:106503653	-0.04657	N	chr7:106372219	6	intergenic	.	.	.
rs540923079	chr3:196362216	-0.08232	N	chr3:196501413	NA	intergenic	.	.	.
rs545220204	chr16:57061111	-0.20922	N	chr16:57061189	NA	intronic	.	NLRC5	ENSG00000140853
rs551295613	chr2:101920926	-0.00156	N	chr2:102315933	NA	intronic	.	RNF149	ENSG00000163162
rs541897262	chr8:27214267	-0.05433	N	chr8:27208126	NA	intronic	.	PTK2B	ENSG00000120899
rs571115611	chr4:40242117	-0.13331	N	N	NA	intronic	.	RHOH	ENSG00000168421
rs143319789	chr1:1706884	-0.01603	N	N	4	intronic	.	NADK	ENSG00000008130
rs567434313	chr6:35267471	0.08151	N	chr6:35602972	NA	intronic	.	DEF6	ENSG00000023892
rs117390907	chr17:8860212	-0.06647	N	chr17:8784361	4	intronic	.	PIK3R5	ENSG00000141506
rs535529423	chr9:77764101	-0.06308	N	N	NA	intergenic	.	.	.
rs147447155	chr7:50477035	-0.08362	N	chr7:50313352	5	intergenic	.	.	.
rs189790571	chr17:73367388	-0.17715	N	chr17:73822598	5	intronic	.	GRB2	ENSG00000177885
rs564163417	chr20:47333791	-0.00052	N	chr20:47384301	NA	intronic	.	PREX1	ENSG00000124126
rs570143047	chr20:47383552	0.21244	N	chr20:47384301	NA	intronic	.	PREX1	ENSG00000124126
rs80089789	chr16:30407155	-0.22105	N	chr16:30471109	4	exonic	nonsynonymous	ZNF48	ENSG00000180035
rs548303049	chr6:170151816	-0.20571	N	chr6:170586082	NA	intronic	.	ERMARD	ENSG00000130023
rs563466634	chr1:40859057	0.03674	N	chr1:41356780	NA	UTR5	.	SMAP2	ENSG00000084070
rs74665989	chr1:9750686	-0.06109	N	chr1:9713500	4	intronic	.	PIK3CD	ENSG00000171608
rs528262277	chr12:32029388	-0.19426	N	chr12:32138924	NA	intergenic	.	.	.
rs56230840	chr14:78032550	-0.2133	N	chr14:77939965	6	intronic	.	SPTLC2	ENSG00000100596
rs139378811	chr6:159461768	0.14801	N	chr6:159469512	5	exonic	nonsynonymous	TAGAP	ENSG00000164691
rs607670	chr11:128571080	-0.01322	Y	chr11:128562098	2b	intronic	.	FLI1	ENSG00000151702
rs114112048	chr11:2327202	0.15967	N	chr11:2320013	3a	intronic	.	TSPAN32	ENSG00000064201
rs559584893	chr9:35104474	-0.20274	N	N	NA	UTR3	.	FAM214B	ENSG00000005238
rs75953072	chr5:171532828	-0.20681	N	chr5:171931939	5	intronic	.	STK10	ENSG00000072786
rs376053950	chr3:50275706	0.24679	N	chr3:50160109	2c	intronic	.	GNAI2	ENSG00000114353
rs542507447	chr5:171533011	-0.20681	N	chr5:171931939	NA	intronic	.	STK10	ENSG00000072786
rs533898331	chr17:81006263	-0.04178	N	chr17:81084522	NA	intronic	.	B3GNTL1	ENSG00000175711
rs113624088	chr10:6389876	-0.1364	N	chr10:6101129	4	intergenic	.	.	.
rs12981369	chr19:1066928	0.16767	N	chr19:836144	4	intronic	.	HMHA1	ENSG00000180448
rs181433179	chr14:91879333	-0.04087	N	N	4	intronic	.	CCDC88C	ENSG00000015133
rs542661746	chr1:167630740	-0.20734	N	chr1:167600842	NA	intronic	.	RCSD1	ENSG00000198771
rs546523446	chr4:185343400	-0.14829	N	N	NA	intronic	.	IRF2	ENSG00000168310
rs78965273	chr8:56884515	0.05413	N	chr8:56800362	7	intronic	.	LYN	ENSG00000254087
rs566240419	chr3:53194941	0.08951	N	chr3:52873984	NA	upstream	.	.	.
rs115023286	chr5:171610258	0.18705	N	chr5:171931939	5	intronic	.	STK10	ENSG00000072786
rs116519085	chr1:160547363	-0.00966	N	N	7	intronic	.	CD84	ENSG00000066294
rs559196489	chr1:40563195	0.08951	N	chr1:40406715	NA	upstream	.	PPT1	ENSG00000131238
rs570276347	chr19:1066443	0.16767	N	chr19:836144	NA	intronic	.	HMHA1	ENSG00000180448
rs527433899	chr1:161019668	-0.05565	N	chr1:161188893	NA	intronic	.	ARHGAP30	ENSG00000186517
rs528713595	chr19:18209359	-0.12964	N	chr19:18398030	NA	intronic	.	MAST3	ENSG00000099308
rs545080649	chr1:47082181	0.1149	N	N	NA	intronic	.	MOB3C	ENSG00000142961
rs574458376	chr6:36086171	0.08151	N	chr6:36353934	NA	intergenic	.	.	.
rs555353141	chr2:85806381	-0.06801	N	chr2:85826721	NA	intronic	.	VAMP8	ENSG00000118640
rs7934846	chr11:47399140	-0.03908	N	chr11:47454152	4	intronic	.	SPI1	ENSG00000066336
rs573730287	chr1:203259920	-0.17751	N	chr1:203658782	NA	intergenic	.	.	.
rs551875093	chr7:50345351	-0.00766	N	chr7:50313352	NA	intronic	.	IKZF1	ENSG00000185811
rs151075340	chr17:28018021	-0.07764	N	chr17:28059970	5	intronic	.	SSH2	ENSG00000141298
rs530469637	chr9:92109957	-0.06109	N	N	NA	intergenic	.	.	.
rs17146413	chr11:64638041	0.02874	N	N	4	intronic	.	EHD1	ENSG00000110047
rs540120956	chr2:68981544	-0.0973	N	chr2:68615546	NA	intronic	.	ARHGAP25	ENSG00000163219
rs17146417	chr11:64644765	-0.03569	N	N	4	intronic	.	EHD1	ENSG00000110047
rs4990036	chr6:31323506	0.21244	N	N	4	intronic	.	HLA-B	ENSG00000234745
rs546523440	chr1:26634910	0.07785	N	chr1:27100243	NA	intronic	.	UBXN11	ENSG00000158062
rs571179559	chr5:49965675	-0.15486	N	chr5:49958363	NA	intronic	.	PARP8	ENSG00000151883
rs544342967	chr22:17588541	-0.10649	N	chr22:17906176	NA	intronic	.	IL17RA	ENSG00000177663
rs113752890	chr20:47369893	0.21244	N	chr20:47384301	2b	intronic	.	PREX1	ENSG00000124126
rs117179267	chr7:150382632	0.00897	N	chr7:150278589	4	upstream	.	.	.
rs2491024	chr10:70847084	-0.122	N	chr10:70607580	4	upstream	.	.	.
rs187814811	chr14:93147074	0.20734	N	chr14:93103729	5	intronic	.	RIN3	ENSG00000100599
rs9259832	chr6:29895339	0.02508	N	chr6:29596242	2b	upstream	.	.	.
rs180699352	chr1:167658668	-0.20882	N	chr1:167600842	3a	intronic	.	RCSD1	ENSG00000198771
rs193227306	chr16:57074123	0.21244	N	chr16:57061189	7	intronic	.	NLRC5	ENSG00000140853
rs560702860	chr2:233963098	0.08774	N	chr2:234115629	NA	intronic	.	.	.
rs45577839	chr14:23587719	-0.05757	N	chr14:23755598	4	intronic	.	CEBPE	ENSG00000092067
rs9259830	chr6:29895111	0.02508	N	chr6:29596242	4	upstream	.	.	.
rs146092976	chr7:155437947	-0.21832	N	N	2a	intronic	.	RBM33	ENSG00000184863
rs146152013	chr20:47404514	0.26229	N	chr20:47384301	4	intronic	.	PREX1	ENSG00000124126
rs45577837	chr19:1088326	0.27001	N	chr19:836144	2a	UTR3	.	POLR2E	ENSG00000099817
rs562753907	chr9:95727603	0.01462	N	chr9:95684697	NA	intronic	.	FGD3	ENSG00000127084
rs148314994	chr5:171559674	0.18705	N	chr5:171931939	5	intronic	.	STK10	ENSG00000072786
rs570653389	chr17:62008830	-0.18917	N	chr17:61931549	NA	intronic	.	CD79B	ENSG00000007312
rs182450604	chr19:1090242	-0.16938	N	chr19:836144	4	intronic	.	POLR2E	ENSG00000099817
rs78636719	chr12:104884554	-0.2092	N	N	5	intronic	.	CHST11	ENSG00000171310
rs527600048	chr22:24038803	0.09431	N	chr22:24247310	NA	exonic	synonymous	RGL4	ENSG00000159496
rs4300682	chr17:73339455	-0.01603	N	chr17:73822598	7	intronic	.	GRB2	ENSG00000177885
rs80090802	chr22:39148475	-0.21983	N	chr22:39552075	5	intronic	.	SUN2	ENSG00000100242
rs189641127	chr3:14459514	-0.11054	N	N	5	intronic	.	SLC6A6	ENSG00000131389
rs370418343	chr3:53197529	0.18705	N	chr3:52873984	2b	intronic	.	PRKCD	ENSG00000163932
rs199709522	chr17:72709045	-0.12756	N	chr17:72695211	4	UTR5	.	RAB37	ENSG00000172794
rs1324632	chr9:117150070	0.1149	N	N	4	intronic	.	AKNA	ENSG00000106948
rs530845321	chr7:45013544	-0.06328	N	chr7:44811223	NA	intronic	.	MYO1G	ENSG00000136286
rs559455840	chr1:114355984	-0.19929	N	chr1:114377568	NA	ncRNA_intronic	.	.	.
rs139803119	chr11:128571580	-0.01322	N	chr11:128562098	5	intronic	.	FLI1	ENSG00000151702
rs4749145	chr10:26745587	-0.11282	N	chr10:26741174	5	intronic	.	APBB1IP	ENSG00000077420
rs4749147	chr10:26746861	-0.20951	N	chr10:26741174	5	intronic	.	APBB1IP	ENSG00000077420
rs575095435	chr12:123917012	0.27001	N	chr12:124019055	NA	intronic	.	RILPL2	ENSG00000150977
rs12214167	chr6:42896373	0.15359	N	chr6:42510602	4	upstream	.	.	.
rs536998151	chr1:200987551	-0.13799	N	N	NA	intronic	.	KIF21B	ENSG00000116852
rs79492699	chr16:28216463	-0.18945	N	chr16:28131510	6	intronic	.	XPO6	ENSG00000169180
rs4749148	chr10:26747065	-0.19127	N	chr10:26741174	3a	intronic	.	APBB1IP	ENSG00000077420
rs569630345	chr3:13454426	0.01198	N	N	NA	intronic	.	NUP210	ENSG00000132182
rs112067496	chr22:37309600	-0.06447	N	chr22:37258986	2a	upstream	.	.	.
rs201285421	chr19:1036572	-0.07419	N	chr19:836144	3a	intronic	.	CNN2	ENSG00000064666
rs552826909	chr10:26764005	-0.04981	N	chr10:26741174	NA	intronic	.	APBB1IP	ENSG00000077420
rs576246376	chr8:56805106	-0.13004	N	chr8:56800362	NA	intronic	.	LYN	ENSG00000254087
rs527535494	chr1:15745012	0.03165	N	N	NA	intronic	.	EFHD2	ENSG00000142634
rs72903845	chr11:47380305	-0.08789	N	chr11:47454152	3a	intronic	.	SPI1	ENSG00000066336
rs527452301	chr11:104839937	-0.08872	N	N	NA	upstream	.	CASP4	ENSG00000196954
rs544383988	chr16:28179104	-0.15901	N	chr16:28131510	NA	intronic	.	XPO6	ENSG00000169180
rs530578926	chr22:37635447	-0.00831	N	chr22:37258986	NA	intronic	.	RAC2	ENSG00000128340
rs557650817	chr19:2271720	0.17613	N	chr19:2127272	NA	intronic	.	OAZ1	ENSG00000104904
rs555758198	chr2:233930397	0.07342	N	chr2:234115629	NA	intronic	.	.	.
rs561707819	chr1:23859956	-0.12473	N	chr1:23850023	NA	intergenic	.	.	.
rs555508704	chr11:128613209	-0.04232	N	chr11:128562098	NA	intronic	.	FLI1	ENSG00000151702
rs571461874	chr19:10446797	-0.04412	N	chr19:10666450	NA	intronic	.	ICAM3	ENSG00000076662
rs188392239	chr4:113201565	-0.13781	N	N	5	intronic	.	TIFA	ENSG00000145365
rs548626373	chr22:18260474	0.1197	N	chr22:18286672	NA	ncRNA_exonic	.	.	.
rs7608787	chr2:202050856	0.12262	N	chr2:202112471	4	intronic	.	CASP10	ENSG00000003400
rs534111757	chr1:111422126	0.07661	N	chr1:111348029	NA	intronic	.	CD53	ENSG00000143119
rs145176495	chr3:150887996	0.06376	N	chr3:151073355	4	intronic	.	MED12L	ENSG00000144893
rs574407592	chr5:171595896	0.09017	N	chr5:171931939	NA	intronic	.	STK10	ENSG00000072786
rs73565169	chr9:139267991	0.05857	N	chr9:139316744	4	UTR5	.	CARD9	ENSG00000187796
rs372636332	chr15:45012549	0.29513	N	N	4	intergenic	.	.	.
rs1681612	chr11:48004709	-0.04529	N	chr11:47888036	5	intronic	.	PTPRJ	ENSG00000149177
rs1681611	chr11:48003196	-0.05648	N	chr11:47888036	4	intronic	.	PTPRJ	ENSG00000149177
rs1681610	chr11:48003195	-0.05648	N	chr11:47888036	4	intronic	.	PTPRJ	ENSG00000149177
rs73565161	chr19:47218996	0.1149	N	chr19:47629264	2b	intronic	.	PRKD2	ENSG00000105287
rs564570426	chr7:98973821	0.12262	N	chr7:99036920	NA	intronic	.	ARPC1B	ENSG00000130429
rs184569909	chr21:15914201	0.10651	N	chr21:16371102	4	intronic	.	SAMSN1	ENSG00000155307
rs573220260	chr22:22304655	-0.12427	N	chr22:21982249	NA	intronic	.	PPM1F	ENSG00000100034
rs141757118	chr17:73344896	0.02874	N	chr17:73822598	3a	intronic	.	GRB2	ENSG00000177885
rs539242192	chr5:100115799	-0.08362	N	chr5:100200910	NA	intergenic	.	.	.
rs554477666	chr9:95738187	-0.09419	N	chr9:95684697	NA	intronic	.	FGD3	ENSG00000127084
rs201909075	chr22:50962265	-0.22102	N	chr22:50628937	4	exonic	synonymous	SCO2	ENSG00000130489
rs565175979	chr21:34640521	-0.09034	N	chr21:34439889	NA	intronic	.	IL10RB	ENSG00000243646
rs17429245	chr4:38858760	-0.12473	Y	chr4:38677227	5	upstream	.	.	.
rs550847139	chr10:26768814	-0.11282	N	chr10:26741174	NA	intronic	.	APBB1IP	ENSG00000077420
rs187831563	chr2:69006968	-0.01322	N	chr2:68615546	5	intronic	.	ARHGAP25	ENSG00000163219
rs574849644	chr6:159073681	-0.15399	N	chr6:159469512	NA	intronic	.	SYTL3	ENSG00000164674
rs576014182	chr6:32817484	-0.08834	N	N	NA	intronic	.	TAP1	ENSG00000168394
rs544347440	chr21:34576909	-0.01919	N	chr21:34439889	NA	intergenic	.	.	.
rs550622943	chr5:171573173	0.15217	N	chr5:171931939	NA	intronic	.	STK10	ENSG00000072786
rs45545633	chr2:113938070	0.08151	N	chr2:113712407	4	intronic	.	PSD4	ENSG00000125637
rs551546723	chr11:63974841	0.22333	N	chr11:63974995	NA	exonic	nonsynonymous	FERMT3	ENSG00000149781
rs546907557	chr1:114391530	-0.18555	N	chr1:114377568	NA	ncRNA_intronic	.	PTPN22	ENSG00000134242
rs543391511	chr20:47337345	0.21244	N	chr20:47384301	NA	intronic	.	PREX1	ENSG00000124126
rs573623430	chr9:92093366	-0.06109	N	N	NA	intronic	.	SEMA4D	ENSG00000187764
rs555859106	chr1:40866934	0.03674	N	chr1:41356780	NA	intronic	.	SMAP2	ENSG00000084070
rs200424463	chr16:67968683	0.30706	N	chr16:68138091	3a	intronic	.	PSMB10	ENSG00000205220
rs116812096	chr9:139929111	0.13136	N	chr9:139934107	4	exonic	nonsynonymous	C9orf139	ENSG00000180539
rs191933101	chr15:77314276	0.16767	N	chr15:77313571	4	intronic	.	PSTPIP1	ENSG00000140368
rs548501484	chr19:41856648	0.08151	N	N	NA	intronic	.	TGFB1	ENSG00000105329
rs576443943	chr1:202124050	-0.00718	N	N	NA	intronic	.	PTPN7	ENSG00000143851
rs546881277	chr17:72458819	0.14263	N	chr17:72695211	NA	intergenic	.	.	.
rs143344779	chr2:202055529	-0.01322	N	chr2:202112471	7	intronic	.	CASP10	ENSG00000003400
rs556850695	chr17:79282923	-0.11117	N	chr17:79402603	NA	ncRNA_intronic	.	.	.
rs376220340	chr22:38034062	-0.05308	N	N	4	intergenic	.	.	.
rs12738101	chr1:85039532	0.04154	N	N	4	intronic	.	CTBS	ENSG00000117151
rs577184557	chr19:1113682	0.02176	N	chr19:836144	NA	exonic	nonsynonymous	SBNO2	ENSG00000064932
rs186631447	chr13:46753957	0.19673	N	N	2c	intronic	.	LCP1	ENSG00000136167
rs577698209	chr3:47038143	0.16028	N	chr3:47184055	NA	intronic	.	NBEAL2	ENSG00000160796
rs144030533	chr15:65151416	0.14801	N	chr15:64672002	6	intronic	.	PLEKHO2	ENSG00000241839
rs587648802	chr3:50296647	-0.0312	N	chr3:50160109	NA	UTR3	.	GNAI2	ENSG00000114353
rs536406391	chr16:28203815	0.02874	N	chr16:28131510	NA	intronic	.	XPO6	ENSG00000169180
rs138158834	chr16:68113610	-0.17355	N	chr16:68138091	4	downstream	.	.	.
rs140547307	chr19:48749779	0.07661	N	chr19:49127490	5	intronic	.	CARD8	ENSG00000105483
rs187428842	chr6:26271201	-0.11627	N	N	2b	UTR3	.	HIST1H3G	ENSG00000256018
rs562295529	chr6:24939146	-0.12269	N	N	NA	intronic	.	.	.
rs185261279	chr8:56779638	-0.11538	N	chr8:56800362	6	intergenic	.	.	.
rs564265725	chr2:74776918	-0.21596	N	chr2:74317747	NA	intronic	.	DOK1	ENSG00000115325
rs542024125	chr2:68603940	-0.15487	N	chr2:68615546	NA	intronic	.	PLEK	ENSG00000115956
rs578028627	chr9:117100981	-0.17635	N	N	NA	intronic	.	AKNA	ENSG00000106948
rs577613860	chr16:31209640	0.08234	N	chr16:31015877	NA	intergenic	.	.	.
rs188021970	chr4:39034523	-0.12473	N	chr4:38677227	4	upstream	.	.	.
rs144060816	chr14:93052719	-0.00833	N	chr14:93103729	2a	intronic	.	RIN3	ENSG00000100599
rs562411521	chr1:27155521	-0.10585	N	chr1:27100243	NA	intronic	.	ZDHHC18	ENSG00000204160
rs180937720	chr6:41169623	-0.21456	N	chr6:41054262	4	upstream	.	.	.
rs542525702	chr8:56918009	0.07098	N	chr8:56800362	NA	intronic	.	LYN	ENSG00000254087
rs543698502	chr22:22292349	0.14558	N	chr22:21982249	NA	intronic	.	PPM1F	ENSG00000100034
rs530709201	chr5:150439868	-0.12906	N	chr5:150567017	NA	intronic	.	TNIP1	ENSG00000145901
rs550274103	chr6:24912565	-0.06599	N	N	NA	intronic	.	FAM65B	ENSG00000111913
rs545759374	chr3:196380324	0.00366	N	chr3:196501413	NA	intronic	.	NRROS	ENSG00000174004
rs138932623	chr11:72521540	-0.04101	N	chr11:72943483	6	intergenic	.	.	.
rs61752038	chr8:21767395	0.06743	N	chr8:21710741	4	exonic	synonymous	DOK2	ENSG00000147443
rs186269113	chr11:48028778	0.00748	N	chr11:47888036	6	intronic	.	PTPRJ	ENSG00000149177
rs569958722	chr10:26727070	-0.10867	N	chr10:26741174	NA	upstream	.	.	.
rs543873107	chr3:141217731	-0.07478	N	chr3:140926791	NA	intronic	.	RASA2	ENSG00000155903
rs560165519	chr6:41908500	0.12479	N	chr6:42037348	NA	intronic	.	CCND3	ENSG00000112576
rs180722844	chr5:14595170	0.28967	N	chr5:14610309	5	intronic	.	FAM105A	ENSG00000145569
rs552725023	chr1:160806612	-0.16979	N	chr1:161188893	NA	intronic	.	CD244	ENSG00000122223
rs574235128	chr2:158298451	-0.09778	N	chr2:158520905	NA	intronic	.	CYTIP	ENSG00000115165
rs539891831	chr17:76377397	0.05047	N	chr17:76257892	NA	intronic	.	PGS1	ENSG00000087157
rs534931512	chr12:6535313	-0.21456	N	chr12:6499533	NA	intergenic	.	.	.
rs563340055	chr22:22305454	-0.10544	N	chr22:21982249	NA	intronic	.	PPM1F	ENSG00000100034
rs567239150	chr22:37270860	-0.12031	N	chr22:37258986	NA	intronic	.	NCF4	ENSG00000100365
rs528319332	chr1:160680564	-0.18958	N	chr1:161168189	NA	intronic	.	CD48	ENSG00000117091
rs527569317	chr3:196358450	0.19786	N	chr3:196501413	NA	ncRNA_exonic	.	.	.
rs17802862	chr14:91790460	-0.03397	N	N	4	intronic	.	CCDC88C	ENSG00000015133
rs529395696	chr7:99964390	0.27001	N	chr7:100278657	NA	ncRNA_intronic	.	.	.
rs554852635	chr17:73357048	-0.08046	N	chr17:73822598	NA	intronic	.	GRB2	ENSG00000177885
rs567239153	chr16:88764091	-0.14009	N	chr16:88518569	NA	intronic	.	RNF166	ENSG00000158717
rs57113091	chr19:36401229	-0.13567	N	N	7	intergenic	.	.	.
rs572612068	chr19:41932893	-0.14166	N	N	NA	intronic	.	B3GNT8	ENSG00000177191
rs549042372	chr10:135072829	0.06376	N	N	NA	intergenic	.	.	.
rs541984448	chr15:77286025	0.00748	N	chr15:77313571	NA	intergenic	.	.	.
rs538848473	chr5:169707172	0.14801	N	chr5:169691627	NA	intronic	.	LCP2	ENSG00000043462
rs572612062	chr1:198641747	0.21244	N	chr1:199000727	NA	intronic	.	PTPRC	ENSG00000081237
rs565775069	chr16:28160587	-0.05433	N	chr16:28131510	NA	intronic	.	XPO6	ENSG00000169180
rs539624558	chr19:2273721	0.18873	N	chr19:2127272	NA	downstream	.	.	.
rs547490838	chr11:73693666	0.12579	N	N	NA	intronic	.	UCP2	ENSG00000175567
rs565292619	chr14:93142615	0.21244	N	chr14:93103729	NA	intronic	.	RIN3	ENSG00000100599
rs547490830	chr19:799386	-0.12078	N	chr19:836144	NA	intronic	.	PTBP1	ENSG00000011304
rs568994223	chr2:233928606	0.12262	N	chr2:234115629	NA	intronic	.	.	.
rs116677064	chr11:104913058	-0.12202	N	N	5	intronic	.	CARD16	ENSG00000204397
rs562398228	chr6:167373761	0.03674	N	chr6:167511766	NA	intergenic	.	.	.
rs545348300	chr9:35113177	0.1149	N	N	NA	intronic	.	FAM214B	ENSG00000005238
rs550523	chr1:12249988	-0.04294	N	chr1:12246175	4	intronic	.	TNFRSF1B	ENSG00000028137
rs557202358	chr19:54883950	-0.11919	N	N	NA	intergenic	.	.	.
rs572063708	chr2:175450132	-0.07057	N	N	NA	intronic	.	WIPF1	ENSG00000115935
rs147096805	chr20:47419855	-0.04463	N	chr20:47384301	4	intronic	.	PREX1	ENSG00000124126
rs549731192	chr16:50305969	0.21244	N	chr16:50160737	NA	intronic	.	ADCY7	ENSG00000121281
rs540153233	chr5:40405909	-0.21456	N	N	NA	intergenic	.	.	.
rs567297110	chr21:46341722	0.07785	N	N	NA	ncRNA_intronic	.	ITGB2	ENSG00000160255
rs11866800	chr16:88761362	-0.13336	N	chr16:88518569	5	intergenic	.	.	.
rs553946612	chr12:104867127	0.15967	N	N	NA	intronic	.	CHST11	ENSG00000171310
rs143304110	chr22:38033159	-0.05308	N	N	5	intergenic	.	.	.
rs367902217	chr21:15915524	0.01764	N	chr21:16371102	5	intronic	.	SAMSN1	ENSG00000155307
rs114155417	chr14:91837523	-0.12951	N	N	4	intronic	.	CCDC88C	ENSG00000015133
rs565068974	chr5:171569802	0.01633	N	chr5:171931939	NA	intronic	.	STK10	ENSG00000072786
rs181839074	chr1:23855071	0.17613	N	chr1:23850023	2a	intronic	.	E2F2	ENSG00000007968
rs201149472	chr15:89182742	-0.11101	N	N	4	exonic	nonsynonymous	ISG20	ENSG00000172183
rs192581707	chr2:202105317	-0.11856	N	chr2:202112471	7	intronic	.	CASP8	ENSG00000064012
rs200947366	chr12:89745376	-0.17504	N	chr12:89830720	2a	intronic	.	DUSP6	ENSG00000139318
rs552237645	chr2:144003548	-0.14415	N	chr2:144328534	NA	intronic	.	ARHGAP15	ENSG00000075884
rs368311420	chr11:67051558	0.13907	N	chr11:66855593	2b	intronic	.	ADRBK1	ENSG00000173020
rs11964074	chr6:41694367	-0.21354	N	chr6:42037348	6	intronic	.	TFEB	ENSG00000112561
rs534841526	chr12:104992092	-0.12561	N	N	NA	intronic	.	CHST11	ENSG00000171310
rs568842309	chr2:175435296	-0.17663	N	N	NA	intronic	.	WIPF1	ENSG00000115935
rs545796234	chr9:95890867	-0.11627	N	chr9:95684697	NA	intronic	.	NINJ1	ENSG00000131669
rs567775482	chr5:50041620	-0.03146	N	chr5:49958363	NA	intronic	.	PARP8	ENSG00000151883
rs191494888	chr11:117875216	0.0062	N	chr11:118081270	5	intergenic	.	.	.
rs148690395	chr14:75990389	-0.11876	N	chr14:75981856	4	intronic	.	BATF	ENSG00000156127
rs375361140	chr5:1517056	-0.14198	N	chr5:1313242	2b	intronic	.	LPCAT1	ENSG00000153395
rs17185910	chr6:29914544	-0.07792	N	chr6:29596242	4	downstream	.	.	.
rs542360178	chr7:73638430	-0.0862	N	N	NA	exonic	synonymous	LAT2	ENSG00000086730
rs17185915	chr6:29914546	-0.07792	N	chr6:29596242	4	downstream	.	.	.
rs572575594	chr19:42719948	-0.03569	N	chr19:42767593	NA	intronic	.	DEDD2	ENSG00000160570
rs567393945	chr7:43623647	-0.03335	N	N	NA	intronic	.	STK17A	ENSG00000164543
rs536200402	chr6:35268885	0.08151	N	chr6:35602972	NA	intronic	.	DEF6	ENSG00000023892
rs145498737	chr3:46996595	-0.02591	N	chr3:47184055	7	intronic	.	CCDC12	ENSG00000160799
rs573836788	chr5:1516576	-0.14198	N	chr5:1313242	NA	intronic	.	LPCAT1	ENSG00000153395
rs34349047	chr17:4337402	-0.00593	N	chr17:4755424	4	exonic	nonsynonymous	SPNS3	ENSG00000182557
rs143945510	chr8:131004710	-0.05995	N	chr8:130572110	3a	intergenic	.	.	.
rs143945511	chr9:95795247	-0.04412	N	chr9:95684697	2b	intronic	.	FGD3	ENSG00000127084
rs2553529	chr4:185330543	0.07661	N	N	5	intronic	.	IRF2	ENSG00000168310
rs116040807	chr15:75400864	-0.05456	N	chr15:75361539	4	intergenic	.	.	.
rs557328779	chr22:37618604	0.20351	N	chr22:37258986	NA	intergenic	.	.	.
rs562839847	chr17:28035972	0.14228	N	chr17:28059970	NA	intronic	.	SSH2	ENSG00000141298
rs79244404	chr6:29913483	0.12262	N	chr6:29596242	4	UTR3	.	HLA-A	ENSG00000206503
rs555978362	chr6:41691764	-0.13011	N	chr6:42037348	NA	intronic	.	TFEB	ENSG00000112561
rs547481379	chr22:37259104	-0.01414	N	chr22:37258986	NA	intronic	.	NCF4	ENSG00000100365
rs147122948	chr6:137540740	0.31506	N	chr6:137082948	4	upstream	.	.	.
rs575921024	chr8:142131148	-0.07769	N	chr8:142329460	NA	intergenic	.	.	.
rs562318986	chr20:56204131	-0.05823	N	N	NA	intergenic	.	.	.
rs73314196	chr5:171612028	0.18705	N	chr5:171931939	3a	intronic	.	STK10	ENSG00000072786
rs73314195	chr5:171611598	0.18705	N	chr5:171931939	4	intronic	.	STK10	ENSG00000072786
rs191391314	chr19:42381369	0.01135	N	chr19:42767593	4	UTR5	.	CD79A	ENSG00000105369
rs529066866	chr12:111872132	-0.19	N	chr12:112212874	NA	intronic	.	SH2B3	ENSG00000111252
rs188363482	chr22:44588040	-0.116	N	chr22:44330031	5	intronic	.	PARVG	ENSG00000138964
rs145750573	chr20:47447828	-0.13855	N	chr20:47384301	3a	intergenic	.	.	.
rs391085	chr22:18261587	-0.18788	N	chr22:18286672	4	ncRNA_exonic	.	.	.
rs184410988	chr8:131010521	-0.01603	N	chr8:130572110	5	intergenic	.	.	.
rs564844618	chr5:171586520	0.02838	N	chr5:171931939	NA	intronic	.	STK10	ENSG00000072786
rs150457625	chr1:167589275	-0.09909	N	chr1:167600842	4	intergenic	.	.	.
rs77887063	chr12:47754808	-0.06717	N	chr12:48208368	4	intergenic	.	.	.
rs540945227	chr1:26869340	0.06376	N	chr1:27100243	NA	intronic	.	RPS6KA1	ENSG00000117676
rs561828013	chr19:54715633	-0.14355	N	chr19:54327869	NA	intergenic	.	.	.
rs569330296	chr6:167365864	0.08151	N	chr6:167511766	NA	intronic	.	RNASET2	ENSG00000026297
rs560994462	chr5:131821989	0.12262	N	chr5:131705458	NA	exonic	synonymous	IRF1	ENSG00000125347
rs143920091	chr11:64643220	-0.03569	N	N	4	intronic	.	EHD1	ENSG00000110047
rs538007190	chr1:24239784	-0.1188	N	chr1:23850023	NA	UTR5	.	CNR2	ENSG00000188822
rs569734293	chr1:1711746	0.13136	N	N	NA	upstream	.	.	.
rs540692983	chr1:26857524	-0.17173	N	chr1:27100243	NA	intronic	.	RPS6KA1	ENSG00000117676
rs549253243	chr11:67055425	0.15073	N	chr11:66855593	NA	intergenic	.	.	.
rs571195633	chr1:112019833	0.16767	N	N	NA	intronic	.	C1orf162	ENSG00000143110
rs79146540	chr1:198607108	-0.01227	N	chr1:199000727	5	upstream	.	.	.
rs182161047	chr10:129843854	-0.09948	N	N	5	intronic	.	PTPRE	ENSG00000132334
rs149526101	chr1:167624826	-0.05433	N	chr1:167600842	5	intronic	.	RCSD1	ENSG00000198771
rs61256268	chr19:3177073	0.01135	N	chr19:3408665	4	intergenic	.	.	.
rs552994306	chr8:134094212	0.01099	N	chr8:134103953	NA	intronic	.	SLA	ENSG00000155926
rs140125238	chr8:134065570	0.06985	N	chr8:134103953	5	intronic	.	SLA	ENSG00000155926
rs536525816	chr21:46336549	-0.03757	N	N	NA	intronic	.	ITGB2	ENSG00000160255
rs546739882	chr12:57882423	-0.03569	N	chr12:57493727	NA	intronic	.	MARS	ENSG00000166986
rs560545001	chr16:68039348	-0.08362	N	chr16:68138091	NA	intergenic	.	.	.
rs530907154	chr1:167587731	-0.02769	N	chr1:167600842	NA	intergenic	.	.	.
rs529734768	chr2:68968029	0.12262	N	chr2:68615546	NA	intronic	.	ARHGAP25	ENSG00000163219
rs146562536	chr17:73399746	-0.01603	N	chr17:73822598	4	intronic	.	GRB2	ENSG00000177885
rs73470723	chr11:58344237	-0.01603	N	N	4	intronic	.	LPXN	ENSG00000110031
rs73470722	chr11:58342763	0.13136	N	N	2b	intronic	.	LPXN	ENSG00000110031
rs562778533	chr7:138729858	-0.17374	N	chr7:138735512	NA	UTR3	.	ZC3HAV1	ENSG00000105939
rs199523951	chr11:67207237	-0.11305	N	chr11:66855593	4	intronic	.	CORO1B	ENSG00000172725
rs184097266	chr9:134131935	0.18413	N	N	2b	intergenic	.	.	.
rs568812508	chr5:100238172	-0.16467	N	chr5:100200910	NA	intronic	.	ST8SIA4	ENSG00000113532
rs186693431	chr17:28067563	-0.13724	N	chr17:28059970	5	intronic	.	SSH2	ENSG00000141298
rs577318016	chr11:46259343	-0.17751	N	N	NA	intergenic	.	.	.
rs142604193	chr1:31236084	-0.10962	N	chr1:31231680	4	intergenic	.	.	.
rs114431542	chr16:28190907	-0.05433	N	chr16:28131510	2b	intronic	.	XPO6	ENSG00000169180
rs567876845	chr18:43593404	-0.20006	N	chr18:43845269	NA	intronic	.	PSTPIP2	ENSG00000152229
rs562909928	chr9:95787397	0.05612	N	chr9:95684697	NA	intronic	.	FGD3	ENSG00000127084
rs372779356	chr8:56814439	-0.07727	N	chr8:56800362	2b	intronic	.	LYN	ENSG00000254087
rs575603415	chr1:26868652	0.1282	N	chr1:27100243	NA	intronic	.	RPS6KA1	ENSG00000117676
rs190080529	chr19:14480023	-0.12473	N	chr19:14499477	6	intergenic	.	.	.
rs200974006	chr20:62705503	-0.09408	N	chr20:62693378	4	exonic	synonymous	RGS19	ENSG00000171700
rs534452869	chr1:12246415	0.14228	N	chr1:12246175	NA	intronic	.	TNFRSF1B	ENSG00000028137
rs574406852	chr4:38762903	-0.10471	N	chr4:38677227	NA	intergenic	.	.	.
rs185429218	chr10:6092646	-0.12473	N	chr10:6101129	4	intronic	.	IL2RA	ENSG00000134460
rs139225036	chr1:47078385	-0.16509	N	N	6	intronic	.	MOB3C	ENSG00000142961
rs546632313	chr14:35325480	-0.03784	N	chr14:35585629	NA	intronic	.	BAZ1A	ENSG00000198604
rs529787853	chr1:175156522	0.02238	N	N	NA	intronic	.	KIAA0040	ENSG00000235750
rs573303035	chr6:137532399	-0.20986	N	chr6:137082948	NA	intronic	.	IFNGR1	ENSG00000027697
rs534640487	chr3:196397399	0.003	N	chr3:196501413	NA	intergenic	.	.	.
rs533810935	chr16:30088359	-0.08046	N	chr16:30471109	NA	intronic	.	PPP4C	ENSG00000149923
rs577279593	chr20:48429063	0.06693	N	chr20:48903034	NA	upstream	.	.	.
rs372677225	chr19:8563705	-0.09965	N	N	5	exonic	synonymous	PRAM1	ENSG00000133246
rs139982791	chr3:183245878	-0.08184	N	chr3:183730295	4	intronic	.	KLHL6	ENSG00000172578
rs202124443	chr19:49468991	0.28018	N	chr19:49127490	4	intronic	.	FTL	ENSG00000087086
rs147211412	chr5:171614090	0.08764	N	chr5:171931939	2b	intronic	.	STK10	ENSG00000072786
rs570501313	chr10:45915519	0.1149	N	chr10:45915941	NA	intronic	.	ALOX5	ENSG00000012779
rs2516413	chr6:31461509	0.03184	N	N	2b	intergenic	.	.	.
rs2516412	chr6:31462321	0.08002	N	N	4	upstream	.	.	.
rs2516411	chr6:31462324	0.08002	N	N	4	upstream	.	.	.
rs2516410	chr6:31462842	0.13279	N	N	2a	intronic	.	.	.
rs2516417	chr6:31459636	-0.19546	N	N	4	intergenic	.	.	.
rs184551012	chr19:41861502	-0.08046	N	N	5	intronic	.	B9D2	ENSG00000123810
rs2516415	chr6:31459742	-0.19546	N	N	4	intergenic	.	.	.
rs199859879	chr17:72462855	0.08986	N	chr17:72695211	3a	exonic	nonsynonymous	CD300A	ENSG00000167851
rs587607506	chr3:50292076	0.03404	N	chr3:50160109	NA	intronic	.	GNAI2	ENSG00000114353
rs569301016	chr2:113940855	-0.18031	N	chr2:113712407	NA	exonic	nonsynonymous	PSD4	ENSG00000125637
rs145673558	chr17:78238535	-0.19	N	chr17:77885258	4	intronic	.	RNF213	ENSG00000173821
rs17860160	chr21:34611320	-0.16656	N	chr21:34439889	4	intronic	.	IFNAR2	ENSG00000159110
rs17860161	chr21:34611477	-0.16656	N	chr21:34439889	2b	intronic	.	IFNAR2	ENSG00000159110
rs17860165	chr21:34611730	-0.16656	N	chr21:34439889	3a	intronic	.	IFNAR2	ENSG00000159110
rs537225230	chr9:134142619	0.01708	N	N	NA	intronic	.	FAM78A	ENSG00000126882
rs185936800	chr10:73515335	0.08151	N	chr10:73520632	5	intronic	.	CDH23	ENSG00000107736
rs556073111	chr21:34610605	-0.16656	N	chr21:34439889	NA	intronic	.	IFNAR2	ENSG00000159110
rs190541674	chr2:85805559	-0.11277	N	chr2:85826721	4	intronic	.	VAMP8	ENSG00000118640
rs182584118	chr7:98971876	-0.09353	N	chr7:99036920	2b	upstream	.	.	.
rs552727051	chr19:8640210	0.12262	N	N	NA	intronic	.	MYO1F	ENSG00000142347
rs151171745	chr19:35495174	0.11556	N	N	6	intronic	.	GRAMD1A	ENSG00000089351
rs560469423	chr15:45014461	0.10297	N	N	NA	intergenic	.	.	.
rs566481127	chr11:64531939	-0.19894	N	chr11:64085298	NA	downstream	.	.	.
rs543087361	chr1:11798395	0.00083	N	chr1:12246175	NA	intronic	.	AGTRAP	ENSG00000177674
rs558997351	chr19:14886610	-0.05134	N	chr19:14499477	NA	intronic	.	EMR2	ENSG00000127507
rs534276663	chr3:49396200	-0.18521	N	chr3:49267435	NA	upstream;downstream	.	.	.
rs143691765	chr5:100190016	-0.17166	N	chr5:100200910	5	intronic	.	ST8SIA4	ENSG00000113532
rs536228799	chr2:144003295	-0.14415	N	chr2:144328534	NA	intronic	.	ARHGAP15	ENSG00000075884
rs576762873	chr11:65405581	0.26229	N	chr11:65705432	NA	UTR5	.	SIPA1	ENSG00000213445
rs111952612	chr10:6389515	-0.1364	N	chr10:6101129	4	intergenic	.	.	.
rs571327572	chr12:111874868	-0.19	N	chr12:112212874	NA	intronic	.	SH2B3	ENSG00000111252
rs142275370	chr17:43310046	0.14801	N	chr17:43488792	5	intronic	.	FMNL1	ENSG00000184922
rs555881473	chr8:142099468	-0.0523	N	chr8:142329460	NA	intergenic	.	.	.
rs556724347	chr15:65130802	-0.18112	N	chr15:64672002	NA	intergenic	.	.	.
rs550666691	chr22:37694440	0.12262	N	chr22:37258986	NA	intronic	.	CYTH4	ENSG00000100055
rs561817106	chr22:37269118	-0.12031	N	chr22:37258986	NA	intronic	.	NCF4	ENSG00000100365
rs535596789	chr9:139925115	0.13136	N	chr9:139934107	NA	UTR3	.	FUT7	ENSG00000180549
rs540620816	chr16:28204898	0.02874	N	chr16:28131510	NA	intronic	.	XPO6	ENSG00000169180
rs151014015	chr4:2796759	-0.04529	N	chr4:3148276	3a	intronic	.	SH3BP2	ENSG00000087266
rs184803935	chr7:43689534	0.11342	N	N	4	intronic	.	COA1	ENSG00000106603
rs536939756	chr2:182327689	-0.11876	N	chr2:182323665	NA	intronic	.	ITGA4	ENSG00000115232
rs564426554	chr8:27249541	-0.05995	N	chr8:27208126	NA	intronic	.	PTK2B	ENSG00000120899
rs185617358	chr6:32823875	0.07661	N	N	4	intronic	.	PSMB9	ENSG00000240065
rs553663689	chr17:28032632	0.14228	N	chr17:28059970	NA	intronic	.	SSH2	ENSG00000141298
rs369768902	chr16:68028796	0.07785	N	chr16:68138091	7	intronic	.	DPEP2	ENSG00000167261
rs558455701	chr17:8862385	-0.18788	N	chr17:8784361	NA	intronic	.	PIK3R5	ENSG00000141506
rs190943308	chr3:39194227	-0.2088	N	chr3:39307162	2b	intronic	.	CSRNP1	ENSG00000144655
rs558711869	chr8:56918944	0.21244	N	chr8:56800362	NA	intronic	.	LYN	ENSG00000254087
rs185916452	chr1:167614191	0.02012	N	chr1:167600842	5	intronic	.	RCSD1	ENSG00000198771
rs115579283	chr1:160676291	-0.1685	N	chr1:161168189	4	intronic	.	CD48	ENSG00000117091
rs74568563	chr15:50647930	-0.10705	N	chr15:50392821	4	ncRNA_exonic	.	.	.
rs563182548	chr9:117155656	-0.0684	N	N	NA	intronic	.	AKNA	ENSG00000106948
rs561726838	chr15:80190889	0.03165	N	chr15:80279344	NA	intronic	.	ST20-MTHFS	ENSG00000259332
rs2632725	chr11:73688168	-0.14117	N	N	4	intronic	.	UCP2	ENSG00000175567
rs141836382	chr1:15745667	0.02364	N	N	2b	intronic	.	EFHD2	ENSG00000142634
rs540855970	chr6:24924133	0.05792	N	N	NA	intronic	.	FAM65B	ENSG00000111913
rs544435590	chr21:46344337	0.07785	N	N	NA	ncRNA_intronic	.	ITGB2	ENSG00000160255
rs189587573	chr5:156570111	-0.10788	N	chr5:156442784	4	upstream	.	MED7	ENSG00000155868
rs564652349	chr9:117136945	0.21244	N	N	NA	intronic	.	AKNA	ENSG00000106948
rs183966323	chr16:84632514	-0.01603	N	chr16:84581684	4	intronic	.	COTL1	ENSG00000103187
rs566003584	chr9:92069706	-0.06109	N	chr9:91593290	NA	intronic	.	SEMA4D	ENSG00000187764
rs563504004	chr20:47489509	0.0062	N	chr20:47384301	NA	intergenic	.	.	.
rs191064609	chr1:117543785	-0.21842	N	chr1:117544331	6	upstream	.	.	.
rs190278212	chr6:167368421	0.08151	N	chr6:167511766	6	intronic	.	RNASET2	ENSG00000026297
rs556825204	chr17:61775264	0.24263	N	chr17:61931549	NA	UTR3	.	LIMD2	ENSG00000136490
rs181565755	chr11:64638962	0.02874	N	N	4	intronic	.	EHD1	ENSG00000110047
rs565870697	chr1:40846129	0.03674	N	chr1:40406715	NA	intronic	.	SMAP2	ENSG00000084070
rs142933758	chr1:27962503	0.10324	N	chr1:28216736	3a	upstream	.	.	.
rs12420835	chr11:128563413	0.02508	N	chr11:128562098	2b	ncRNA_intronic	.	FLI1	ENSG00000151702
rs182113437	chr19:45249893	0.0011	N	chr19:45149235	5	intergenic	.	.	.
rs139531624	chr14:77510543	-0.04657	N	chr14:77939965	5	ncRNA_intronic	.	.	.
rs547910148	chr22:38037737	-0.1685	N	N	NA	intronic	.	SH3BP1	ENSG00000100092
rs80280680	chr6:25010686	-0.15756	N	N	4	intronic	.	.	.
rs534600684	chr22:50981608	0.061	N	chr22:50628937	NA	intergenic	.	.	.
rs565138656	chr19:932813	0.13907	N	chr19:836144	NA	intronic	.	ARID3A	ENSG00000116017
rs147185334	chr17:43484759	0.12262	N	chr17:43488792	4	intronic	.	ARHGAP27	ENSG00000159314
rs143289617	chr1:209936533	-0.04762	N	chr1:209942435	7	intronic	.	TRAF3IP3	ENSG00000009790
rs144335345	chr21:46903085	-0.08362	N	N	2b	intronic	.	COL18A1	ENSG00000182871
rs139031597	chr3:183258622	0.18028	N	chr3:183730295	4	intronic	.	KLHL6	ENSG00000172578
rs546473820	chr15:65151716	0.14801	N	chr15:64672002	NA	intronic	.	PLEKHO2	ENSG00000241839
rs144346735	chr6:35279530	0.01708	N	chr6:35602972	2b	intronic	.	DEF6	ENSG00000023892
rs548649970	chr17:16321341	0.12262	N	chr17:16156235	NA	intronic	.	TRPV2	ENSG00000187688
rs143572840	chr7:142985569	-0.14016	N	chr7:143081942	4	exonic	synonymous	CASP2	ENSG00000106144
rs148115698	chr10:73513202	0.2289	N	chr10:73520632	3a	intronic	.	CDH23	ENSG00000107736
rs573466152	chr6:109770907	0.01289	N	chr6:109376647	NA	exonic	nonsynonymous	MICAL1	ENSG00000135596
rs565971570	chr8:21771786	0.16767	N	chr8:21710741	NA	upstream	.	.	.
rs555460462	chr6:159454548	-0.12293	N	chr6:159469512	NA	downstream	.	.	.
rs551572941	chr11:117873069	0.16767	N	chr11:118081270	NA	downstream	.	.	.
rs534563178	chr14:93131513	0.21328	N	chr14:93103729	NA	intronic	.	RIN3	ENSG00000100599
rs118088704	chr19:2072434	-0.21323	N	chr19:2127272	5	UTR3	.	MOB3A	ENSG00000172081
rs192543740	chr2:233946645	0.12262	N	chr2:234115629	4	intronic	.	.	.
rs528277539	chr16:74728518	-0.12445	N	chr16:75017513	NA	intronic	.	MLKL	ENSG00000168404
rs2571425	chr6:29894580	0.02508	N	chr6:29596242	4	ncRNA_exonic	.	.	.
rs578173910	chr1:28211318	0.2954	N	chr1:28216736	NA	intronic	.	THEMIS2	ENSG00000130775
rs575758452	chr12:105047551	-0.07846	N	N	NA	intronic	.	CHST11	ENSG00000171310
rs2571420	chr6:29909021	0.07785	N	chr6:29596242	4	intergenic	.	.	.
rs540837207	chr8:131012361	0.02874	N	chr8:130572110	NA	intergenic	.	.	.
rs575783696	chr5:76152403	0.18195	N	chr5:76058509	NA	intronic	.	S100Z	ENSG00000171643
rs147599569	chr2:219261319	0.26229	N	chr2:219212037	4	UTR3	.	SLC11A1	ENSG00000018280
rs573677235	chr17:43321930	-0.03784	N	chr17:43488792	NA	intronic	.	FMNL1	ENSG00000184922
rs55921260	chr8:27251546	-0.05995	N	chr8:27208126	5	intronic	.	PTK2B	ENSG00000120899
rs557329614	chr18:2906244	-0.17477	N	N	NA	intronic	.	EMILIN2	ENSG00000132205
rs550770800	chr16:29679908	-0.14673	N	chr16:30082508	NA	UTR3	.	SPN	ENSG00000197471
rs549011070	chr5:169081808	-0.10213	N	N	NA	intronic	.	DOCK2	ENSG00000134516
rs183104127	chr1:167647560	-0.11876	N	chr1:167600842	6	intronic	.	RCSD1	ENSG00000198771
rs569956732	chr6:35279792	0.01708	N	chr6:35602972	NA	intronic	.	DEF6	ENSG00000023892
rs540493148	chr22:37628801	-0.00831	N	chr22:37258986	NA	intronic	.	RAC2	ENSG00000128340
rs527815534	chr2:234092163	-0.1482	N	chr2:234115629	NA	intronic	.	INPP5D	ENSG00000168918
rs11859915	chr16:29679046	-0.15539	N	chr16:30082508	5	UTR3	.	SPN	ENSG00000197471
rs577290597	chr8:56887195	-0.07727	N	chr8:56800362	NA	intronic	.	LYN	ENSG00000254087
rs10482856	chr21:15892253	-0.12661	N	chr21:16371102	7	intronic	.	SAMSN1	ENSG00000155307
rs73515668	chr19:14477348	-0.12473	N	chr19:14499477	4	intergenic	.	.	.
rs541420679	chr20:43600995	-0.00238	N	N	NA	intronic	.	STK4	ENSG00000101109
rs370199958	chr1:26871889	0.12262	N	chr1:27100243	4	intronic	.	RPS6KA1	ENSG00000117676
rs147485157	chr20:47430118	0.1149	N	chr20:47384301	5	intronic	.	PREX1	ENSG00000124126
rs576145953	chr1:26605680	0.30706	N	chr1:27100243	NA	upstream;downstream	.	SH3BGRL3	ENSG00000142669
rs574613414	chr17:73323732	0.01708	N	chr17:73822598	NA	intronic	.	GRB2	ENSG00000177885
rs146152084	chr20:47344605	0.05499	N	chr20:47384301	2b	intronic	.	PREX1	ENSG00000124126
rs573888391	chr8:130998182	-0.08046	N	chr8:130572110	NA	intergenic	.	.	.
rs547622642	chr5:118609493	-0.21832	N	chr5:118729327	NA	intronic	.	TNFAIP8	ENSG00000145779
rs140961956	chr9:117138597	0.21244	N	N	5	intronic	.	AKNA	ENSG00000106948
rs77709362	chr5:96217346	-0.19	N	N	4	intronic	.	ERAP2	ENSG00000164308
rs562977881	chr17:7241237	-0.00831	N	chr17:7240391	NA	intronic	.	ACAP1	ENSG00000072818
rs535180197	chr1:167621953	-0.16286	N	chr1:167600842	NA	intronic	.	RCSD1	ENSG00000198771
rs150639578	chr7:128581094	0.25063	N	chr7:128576086	2b	intronic	.	IRF5	ENSG00000128604
rs550345085	chr20:47439172	0.1149	N	chr20:47384301	NA	intronic	.	PREX1	ENSG00000124126
rs188007157	chr12:105079459	-0.21787	N	N	5	intronic	.	CHST11	ENSG00000171310
rs6419479	chr1:11802731	-0.20347	N	chr1:12246175	5	intronic	.	AGTRAP	ENSG00000177674
rs6419478	chr1:11798812	0.00083	N	chr1:12246175	4	intronic	.	AGTRAP	ENSG00000177674
rs557800896	chr17:4854866	-0.07179	N	chr17:5326162	NA	intronic	.	ENO3	ENSG00000108515
rs568359126	chr7:50411767	-0.20829	N	chr7:50313352	NA	intronic	.	IKZF1	ENSG00000185811
rs78480236	chr10:30818611	0.00987	N	chr10:30496125	4	intergenic	.	.	.
rs148336435	chr1:31218652	0.21244	N	chr1:31231680	4	intronic	.	LAPTM5	ENSG00000162511
rs552186757	chr2:136892261	-0.05798	N	chr2:136713108	NA	intergenic	.	.	.
rs140295697	chr11:72430589	0.15967	N	N	4	intronic	.	ARAP1	ENSG00000186635
rs10223101	chr5:66501820	-0.21456	Y	N	1f	intergenic	.	.	.
rs545911987	chr17:27967064	0.18195	N	chr17:28059970	NA	intronic	.	SSH2	ENSG00000141298
rs141222556	chr4:40201081	-0.09909	N	N	4	intronic	.	RHOH	ENSG00000168421
rs78577389	chr1:31211211	0.13097	N	chr1:31231680	4	intronic	.	LAPTM5	ENSG00000162511
rs552415383	chr19:8629192	-0.08678	N	N	NA	intronic	.	MYO1F	ENSG00000142347
rs531453268	chr22:38033259	-0.05308	N	N	NA	intergenic	.	.	.
rs2275415	chr1:12252573	-0.13808	N	chr1:12246175	5	exonic	synonymous	TNFRSF1B	ENSG00000028137
rs59156523	chr1:160672263	-0.1685	N	chr1:161168189	2b	intronic	.	CD48	ENSG00000117091
rs57368914	chr6:29693518	0.01315	N	chr6:29596242	4	intronic	.	HLA-F	ENSG00000204642
rs2275416	chr1:12254201	0.02686	N	chr1:12246175	5	intronic	.	TNFRSF1B	ENSG00000028137
rs148702080	chr7:99097558	0.17247	N	chr7:99036920	4	exonic	synonymous	ZNF394	ENSG00000160908
rs539441492	chr16:84635990	-0.01603	N	chr16:84581684	NA	intronic	.	COTL1	ENSG00000103187
rs6787195	chr3:32442118	0.05943	N	N	7	intronic	.	CMTM7	ENSG00000153551
rs76161647	chr12:105080447	0.15967	N	N	4	intronic	.	CHST11	ENSG00000171310
rs571980730	chr1:167637056	0.08151	N	chr1:167600842	NA	intronic	.	RCSD1	ENSG00000198771
rs533730510	chr9:139924334	0.13136	N	chr9:139934107	NA	intronic	.	C9orf139	ENSG00000180539
rs78289848	chr17:62405857	-0.14646	N	chr17:61931549	7	intronic	.	.	.
rs191936495	chr6:159076112	-0.20676	N	chr6:159469512	4	intronic	.	SYTL3	ENSG00000164674
rs534909071	chr16:3124721	-0.12964	N	chr16:3521071	NA	intergenic	.	.	.
rs115985661	chr5:156972106	-0.20807	N	chr5:156655015	4	intronic	.	ADAM19	ENSG00000135074
rs74668179	chr6:30649663	0.15967	N	N	2b	intronic	.	PPP1R18	ENSG00000146112
rs570135719	chr22:50969598	0.13759	N	chr22:50628937	NA	intronic	.	ODF3B	ENSG00000177989
rs575433441	chr4:2813446	0.31506	N	chr4:3148276	NA	intronic	.	SH3BP2	ENSG00000087266
rs567938104	chr19:8638249	0.12262	N	N	NA	intronic	.	MYO1F	ENSG00000142347
rs115580373	chr1:175156348	0.02238	N	N	5	intronic	.	KIAA0040	ENSG00000235750
rs536015096	chr6:24918842	-0.15486	N	N	NA	intronic	.	FAM65B	ENSG00000111913
rs568147330	chr12:104881162	-0.07641	N	N	NA	intronic	.	CHST11	ENSG00000171310
rs11826366	chr11:73099692	0.17056	N	chr11:72943483	4	intronic	.	RELT	ENSG00000054967
rs570059464	chr11:128576426	-0.01322	N	chr11:128562098	NA	intronic	.	FLI1	ENSG00000151702
rs546603481	chr11:128565810	0.13759	N	chr11:128562098	NA	ncRNA_exonic	.	FLI1	ENSG00000151702
rs188559469	chr14:91868355	0.16767	N	N	4	intronic	.	CCDC88C	ENSG00000015133
rs576077585	chr8:27221952	0.08151	N	chr8:27208126	NA	intronic	.	PTK2B	ENSG00000120899
rs558494642	chr3:150890000	-0.08362	N	chr3:151073355	NA	intronic	.	MED12L	ENSG00000144893
rs543080298	chr7:50421495	0.14555	N	chr7:50313352	NA	intronic	.	IKZF1	ENSG00000185811
rs376758207	chr15:77294958	0.31506	N	chr15:77313571	4	intronic	.	PSTPIP1	ENSG00000140368
rs560842931	chr19:36394864	0.30228	N	N	NA	intronic	.	HCST	ENSG00000126264
rs539161693	chr1:206757455	0.11286	N	chr1:206968955	NA	intronic	.	RASSF5	ENSG00000136653
rs117082891	chr12:105047777	-0.13123	N	N	2b	intronic	.	CHST11	ENSG00000171310
rs548382484	chr11:67805494	0.16767	N	N	NA	upstream	.	.	.
rs188962839	chr1:160549028	0.16767	N	N	4	intronic	.	CD84	ENSG00000066294
rs540092228	chr16:31214565	-0.10471	N	chr16:31015877	NA	ncRNA_exonic	.	.	.
rs538724587	chr22:22306729	0.1149	N	chr22:21982249	NA	intronic	.	PPM1F	ENSG00000100034
rs544224282	chr2:233933259	0.12262	N	chr2:234115629	NA	intronic	.	.	.
rs545214174	chr12:6562578	-0.00831	N	chr12:6499533	NA	intronic	.	TAPBPL	ENSG00000139192
rs189510370	chr13:46895174	-0.21327	N	N	5	intergenic	.	.	.
rs572707303	chr6:24911864	0.02508	N	N	NA	intronic	.	FAM65B	ENSG00000111913
rs564793583	chr16:30196408	0.15073	N	chr16:30471109	NA	intronic	.	CORO1A	ENSG00000102879
rs527384142	chr21:34638322	0.18507	N	chr21:34439889	NA	ncRNA_intronic	.	.	.
rs371611066	chr15:81605695	0.01708	N	N	4	exonic	nonsynonymous	STARD5	ENSG00000172345
rs3770132	chr2:182332961	-0.16286	N	chr2:182323665	5	intronic	.	ITGA4	ENSG00000115232
rs3770130	chr2:182336437	-0.19774	N	chr2:182323665	3a	intronic	.	ITGA4	ENSG00000115232
rs3770137	chr2:182326136	0.02863	N	chr2:182323665	4	intronic	.	ITGA4	ENSG00000115232
rs3770135	chr2:182329536	-0.11876	N	chr2:182323665	7	intronic	.	ITGA4	ENSG00000115232
rs542058344	chr6:35279297	0.01708	N	chr6:35602972	NA	intronic	.	DEF6	ENSG00000023892
rs56194362	chr11:128611224	-0.01884	N	chr11:128562098	7	intronic	.	FLI1	ENSG00000151702
rs186298477	chr19:38916740	-0.15332	N	chr19:38554364	2b	UTR5	.	RASGRP4	ENSG00000171777
rs151072320	chr6:25027675	-0.01322	N	N	3a	intronic	.	.	.
rs544804218	chr10:45870760	0.16767	N	chr10:45915941	NA	intronic	.	ALOX5	ENSG00000012779
rs538722357	chr6:30648819	0.15967	N	N	NA	intronic	.	PPP1R18	ENSG00000146112
rs192384128	chr17:8849755	-0.14377	N	chr17:8784361	2c	intronic	.	PIK3R5	ENSG00000141506
rs190427844	chr11:48036733	0.00748	N	chr11:47888036	5	intronic	.	PTPRJ	ENSG00000149177
rs577876808	chr11:48028777	0.00748	N	chr11:47888036	NA	intronic	.	PTPRJ	ENSG00000149177
rs140408213	chr20:47349993	-0.17808	N	chr20:47384301	3a	intronic	.	PREX1	ENSG00000124126
rs538023987	chr2:233939103	0.12262	N	chr2:234115629	NA	intronic	.	.	.
rs114735307	chr19:6482322	0.10324	N	chr19:6671369	4	upstream	.	.	.
rs72847376	chr10:129844758	0.03635	N	N	5	intronic	.	PTPRE	ENSG00000132334
rs558860356	chr2:233938410	0.12262	N	chr2:234115629	NA	intronic	.	.	.
rs72847378	chr10:129847580	0.02835	N	N	5	intronic	.	PTPRE	ENSG00000132334
rs555126262	chr2:101924482	0.1004	N	chr2:102315933	NA	intronic	.	RNF149	ENSG00000163162
rs551259651	chr21:45431733	-0.21832	N	chr21:45660835	NA	upstream	.	.	.
rs572370510	chr1:160808795	-0.16979	N	chr1:161188893	NA	exonic	nonsynonymous	CD244	ENSG00000122223
rs568099099	chr5:39192583	-0.01227	N	N	NA	intronic	.	FYB	ENSG00000082074
rs187173683	chr11:104907033	-0.09409	N	N	5	intergenic	.	.	.
rs558558397	chr11:117880726	0.16767	N	chr11:118081270	NA	intergenic	.	.	.
rs566440303	chr9:134144999	0.05612	N	N	NA	intronic	.	FAM78A	ENSG00000126882
rs559407410	chr12:32113004	0.13193	N	chr12:32138924	NA	intronic	.	KIAA1551	ENSG00000174718
rs528941609	chr6:42012318	-0.2078	N	chr6:42037348	NA	intronic	.	CCND3	ENSG00000112576
rs148565491	chr20:43602081	-0.07218	N	N	5	intronic	.	STK4	ENSG00000101109
rs376896044	chr4:84033969	0.09431	N	chr4:83903895	3a	intronic	.	PLAC8	ENSG00000145287
rs550501569	chr5:171608237	0.18195	N	chr5:171931939	NA	intronic	.	STK10	ENSG00000072786
rs566207154	chr21:34756744	-0.18788	N	chr21:34439889	NA	intergenic	.	.	.
rs529453135	chr17:76110105	0.19964	N	chr17:76257892	NA	intronic	.	TMC6	ENSG00000141524
rs587704655	chr3:50273633	-0.08187	N	chr3:50160109	NA	UTR5	.	GNAI2	ENSG00000114353
rs552945665	chr1:28213496	0.14801	N	chr1:28216736	NA	downstream	.	.	.
rs546838064	chr1:31223918	0.22505	N	chr1:31231680	NA	intronic	.	LAPTM5	ENSG00000162511
rs55817899	chr19:17635097	-0.19454	N	chr19:17650608	5	intronic	.	FAM129C	ENSG00000167483
rs544164220	chr1:198649052	0.21244	N	chr1:199000727	NA	intronic	.	PTPRC	ENSG00000081237
rs531776884	chr8:131000363	0.01708	N	chr8:130572110	NA	intergenic	.	.	.
rs533797866	chr5:1345262	-0.20459	N	chr5:1313242	NA	upstream	.	.	.
rs545404660	chr19:2275349	-0.02976	N	chr19:2127272	NA	UTR3	.	C19orf35	ENSG00000188305
rs560113446	chr4:100743442	-0.19454	N	N	NA	intronic	.	DAPP1	ENSG00000070190
rs531658777	chr6:30651678	0.01142	N	N	NA	intronic	.	PPP1R18	ENSG00000146112
rs116467219	chr7:73638733	-0.0862	N	N	2b	intronic	.	LAT2	ENSG00000086730
rs188836097	chr2:127415382	-0.1715	N	N	4	intronic	.	GYPC	ENSG00000136732
rs8100561	chr19:799342	-0.12078	Y	chr19:836144	2b	intronic	.	PTBP1	ENSG00000011304
rs145655716	chr1:31219349	0.21244	N	chr1:31231680	4	intronic	.	LAPTM5	ENSG00000162511
rs556520095	chr11:117880087	0.00748	N	chr11:118081270	NA	intergenic	.	.	.
rs560017630	chr1:160682842	-0.04048	N	chr1:161168189	NA	intergenic	.	.	.
rs532178638	chr19:54714315	0.26229	N	chr19:54327869	NA	intergenic	.	.	.
rs541637014	chr1:206644103	-0.01603	N	chr1:206968955	NA	intronic	.	IKBKE	ENSG00000143466
rs551514983	chr9:95897313	-0.17751	N	chr9:95684697	NA	upstream	.	.	.
rs532134471	chr12:15106067	-0.00831	N	chr12:14622002	NA	intronic	.	ARHGDIB	ENSG00000111348
rs555431486	chr21:34632942	0.07342	N	chr21:34439889	NA	exonic	synonymous	IFNAR2	ENSG00000159110
rs545119873	chr17:25958101	0.22524	N	chr17:25848196	NA	upstream	.	LGALS9	ENSG00000168961
rs145661593	chr6:24921046	0.02508	N	N	7	intronic	.	FAM65B	ENSG00000111913
rs150124479	chr7:50431812	0.04624	N	chr7:50313352	5	intronic	.	IKZF1	ENSG00000185811
rs9260065	chr6:29908590	-0.08234	N	chr6:29596242	7	intergenic	.	.	.
rs9260064	chr6:29908589	-0.08234	N	chr6:29596242	7	intergenic	.	.	.
rs9260067	chr6:29908649	0.07785	N	chr6:29596242	6	intergenic	.	.	.
rs561174647	chr5:66511786	-0.21456	N	N	NA	intergenic	.	.	.
rs9260061	chr6:29908491	-0.08234	N	chr6:29596242	5	intergenic	.	.	.
rs9260060	chr6:29908484	-0.08234	N	chr6:29596242	5	intergenic	.	.	.
rs9260063	chr6:29908544	-0.08234	N	chr6:29596242	5	intergenic	.	.	.
rs9260062	chr6:29908521	-0.08234	N	chr6:29596242	5	intergenic	.	.	.
rs552409547	chr22:37883200	0.02508	N	chr22:37531436	NA	upstream	.	.	.
rs556985374	chr14:76007719	0.07641	N	chr14:75981856	NA	intronic	.	BATF	ENSG00000156127
rs556696183	chr22:38035495	-0.22446	N	N	NA	upstream	.	SH3BP1	ENSG00000100092
rs9260069	chr6:29908686	0.07785	N	chr6:29596242	5	intergenic	.	.	.
rs549573220	chr11:73095404	0.15967	N	chr11:72943483	NA	intronic	.	RELT	ENSG00000054967
rs369106559	chr6:29691407	-0.10528	N	chr6:29596242	2b	intronic	.	HLA-F	ENSG00000204642
rs529570281	chr8:134072533	0.17247	N	chr8:134103953	NA	UTR5	.	SLA	ENSG00000155926
rs566242373	chr1:160544739	-0.03401	N	N	NA	intronic	.	CD84	ENSG00000066294
rs188818796	chr17:76120906	0.21244	N	chr17:76257892	4	intronic	.	TMC6	ENSG00000141524
rs375033799	chr7:138789251	0.16767	N	chr7:138735512	5	intronic	.	ZC3HAV1	ENSG00000105939
rs150284212	chr8:27213981	-0.11903	N	chr8:27208126	3a	intronic	.	PTK2B	ENSG00000120899
rs541288712	chr2:136890260	0.07785	N	chr2:136713108	NA	intergenic	.	.	.
rs555498464	chr19:17957171	0.12262	N	chr19:18398030	NA	intronic	.	JAK3	ENSG00000105639
rs541497049	chr19:1169679	-0.05465	N	chr19:836144	NA	intronic	.	SBNO2	ENSG00000064932
rs541562229	chr9:77757360	0.10472	N	N	NA	intronic	.	OSTF1	ENSG00000134996
rs36121353	chr14:35344948	0.08951	N	chr14:35585629	4	upstream	.	.	.
rs531573474	chr20:47323855	0.15967	N	chr20:47384301	NA	intronic	.	PREX1	ENSG00000124126
rs2286693	chr7:38351975	-0.10209	N	N	4	intergenic	.	.	.
rs77679876	chr19:47217832	-0.12964	N	chr19:47629264	3a	intronic	.	PRKD2	ENSG00000105287
rs190969028	chr19:42717325	-0.02703	N	chr19:42767593	5	intronic	.	DEDD2	ENSG00000160570
rs558522855	chr6:42902750	-0.11908	N	chr6:42510602	NA	intronic	.	CNPY3	ENSG00000137161
rs185074897	chr9:77757250	0.10472	N	N	4	intronic	.	OSTF1	ENSG00000134996
rs574541190	chr5:169708409	0.14801	N	chr5:169691627	NA	intronic	.	LCP2	ENSG00000043462
rs193106974	chr6:24922351	0.03375	N	N	7	intronic	.	FAM65B	ENSG00000111913
rs527696892	chr11:67175248	-0.00831	N	chr11:66855593	NA	intronic	.	TBC1D10C	ENSG00000175463
rs80246505	chr15:77293352	0.05225	N	chr15:77313571	6	intronic	.	PSTPIP1	ENSG00000140368
rs571455115	chr14:52780737	-0.09496	N	chr14:52618827	NA	upstream	.	.	.
rs576060616	chr17:43300673	0.1149	N	chr17:43488792	NA	intronic	.	FMNL1	ENSG00000184922
rs12405114	chr1:167623421	-0.05433	N	chr1:167600842	3a	intronic	.	RCSD1	ENSG00000198771
rs12405112	chr1:167623402	-0.05433	N	chr1:167600842	2c	intronic	.	RCSD1	ENSG00000198771
rs56275244	chr11:3863011	0.13136	N	N	4	upstream	.	.	.
rs535750648	chr11:128570219	0.12262	N	chr11:128562098	NA	intronic	.	FLI1	ENSG00000151702
rs79418073	chr6:41906831	0.28167	N	chr6:42037348	4	intronic	.	CCND3	ENSG00000112576
rs185191448	chr9:100864384	-0.10017	N	N	2b	intronic	.	TRIM14	ENSG00000106785
rs564113438	chr7:102071539	-0.05551	N	chr7:101880795	NA	intergenic	.	.	.
rs550885266	chr11:72534525	-0.01755	N	chr11:72943483	NA	intronic	.	ATG16L2	ENSG00000168010
rs142209136	chr10:73526996	0.01708	N	chr10:73520632	4	intronic	.	CDH23	ENSG00000107736
rs541147506	chr19:11708567	-0.15181	N	chr19:11921021	NA	intronic	.	ZNF627	ENSG00000198551
rs116514891	chr16:84631542	-0.01603	N	chr16:84581684	4	intronic	.	COTL1	ENSG00000103187
rs551438807	chr12:15116592	-0.10585	N	chr12:14622002	NA	intergenic	.	.	.
rs2930185	chr11:48039919	-0.04529	N	chr11:47888036	5	intronic	.	PTPRJ	ENSG00000149177
rs554292113	chr2:233940939	0.06985	N	chr2:234115629	NA	intronic	.	.	.
rs532002209	chr14:77509587	-0.04657	N	chr14:77939965	NA	ncRNA_intronic	.	.	.
rs533275472	chr20:56203935	-0.05823	N	N	NA	intergenic	.	.	.
rs34866686	chr1:15752379	-0.08378	N	N	5	exonic	synonymous	EFHD2	ENSG00000142634
rs552513258	chr12:122069285	-0.05433	N	chr12:122254713	NA	intronic	.	ORAI1	ENSG00000182500
rs182341426	chr6:31168123	0.00335	N	N	3a	ncRNA_intronic	.	.	.
rs372564575	chr1:161033600	-0.02777	N	chr1:161188893	5	intronic	.	ARHGAP30	ENSG00000186517
rs115806145	chr2:192540166	-0.01919	N	chr2:192522423	7	intergenic	.	.	.
rs143108936	chr22:37692837	0.12262	N	chr22:37258986	5	intronic	.	CYTH4	ENSG00000100055
rs202240320	chr5:169081525	-0.10213	N	N	5	intronic	.	DOCK2	ENSG00000134516
rs556020475	chr1:161189260	-0.21148	N	chr1:161620089	NA	downstream	.	.	.
rs543465904	chr9:117720094	-0.06333	N	chr9:117696336	NA	intergenic	.	.	.
rs75224531	chr3:196364630	0.09881	N	chr3:196501413	5	intergenic	.	.	.
rs72558161	chr6:31237457	0.12262	N	N	4	intronic	.	HLA-C	ENSG00000204525
rs561751158	chr19:51633064	-0.08234	N	chr19:52128795	NA	intronic	.	SIGLEC9	ENSG00000129450
rs537487952	chr21:46340236	0.07785	N	N	NA	intronic	.	ITGB2	ENSG00000160255
rs184752157	chr20:56204863	0.10324	N	N	5	intergenic	.	.	.
rs559765942	chr21:15904490	0.10624	N	chr21:16371102	NA	intronic	.	SAMSN1	ENSG00000155307
rs548621972	chr20:43601654	-0.00748	N	N	NA	intronic	.	STK4	ENSG00000101109
rs555994419	chr5:176930332	-0.16105	N	chr5:176792491	NA	exonic	nonsynonymous	DOK3	ENSG00000146094
rs576366250	chr5:14591127	-0.15374	N	chr5:14610309	NA	intronic	.	FAM105A	ENSG00000145569
rs7262030	chr20:47337963	0.21244	N	chr20:47384301	4	intronic	.	PREX1	ENSG00000124126
rs533135470	chr20:47436509	0.15967	N	chr20:47384301	NA	intronic	.	PREX1	ENSG00000124126
rs56337023	chr11:67045238	0.16334	N	chr11:66855593	4	intronic	.	ADRBK1	ENSG00000173020
rs114946623	chr8:27214180	-0.05433	N	chr8:27208126	3a	intronic	.	PTK2B	ENSG00000120899
rs554218086	chr4:8200707	0.16619	N	N	NA	upstream	.	.	.
rs35743042	chr10:129844977	0.03635	N	N	5	intronic	.	PTPRE	ENSG00000132334
rs542662396	chr19:46009518	0.03674	N	chr19:45766729	NA	intergenic	.	.	.
rs76100492	chr9:95822365	0.03674	N	chr9:95684697	3a	intronic	.	SUSD3	ENSG00000157303
rs572864230	chr13:51491305	-0.19894	N	N	NA	intronic	.	RNASEH2B	ENSG00000136104
rs17162976	chr1:28498063	-0.13846	N	chr1:28216736	5	intronic	.	PTAFR	ENSG00000169403
rs17162977	chr1:28498881	0.10917	N	chr1:28216736	4	intronic	.	PTAFR	ENSG00000169403
rs17162978	chr1:28500943	-0.13846	N	chr1:28216736	6	intronic	.	PTAFR	ENSG00000169403
rs17162979	chr1:28501758	-0.18646	N	chr1:28216736	4	intronic	.	PTAFR	ENSG00000169403
rs182789195	chr6:27862909	0.26229	N	N	4	intergenic	.	.	.
rs116458694	chr16:81833679	-0.19644	N	chr16:81604251	7	intronic	.	PLCG2	ENSG00000197943
rs140375690	chr1:235112593	0.01446	N	chr1:234879890	3b	intergenic	.	.	.
rs79208788	chr12:105007761	-0.08713	N	N	7	intronic	.	CHST11	ENSG00000171310
rs192135312	chr17:73333808	-0.10981	N	chr17:73822598	6	intronic	.	GRB2	ENSG00000177885
rs534769206	chr1:203259796	-0.1649	N	chr1:203658782	NA	intergenic	.	.	.
rs114846423	chr10:129852673	-0.20964	N	N	5	intronic	.	PTPRE	ENSG00000132334
rs373412251	chr16:28509487	0.05282	N	chr16:28131510	4	exonic	nonsynonymous	APOBR	ENSG00000184730
rs571176904	chr19:1067626	0.13279	N	chr19:836144	NA	intronic	.	HMHA1	ENSG00000180448
rs76369935	chr2:175497679	0.01708	N	N	4	intronic	.	WIPF1	ENSG00000115935
rs554186208	chr9:92081473	-0.06109	N	chr9:91593290	NA	intronic	.	SEMA4D	ENSG00000187764
rs139465884	chr16:27377102	-0.16202	N	chr16:27356398	4	intergenic	.	.	.
rs550081091	chr17:73336739	-0.11272	N	chr17:73822598	NA	intronic	.	GRB2	ENSG00000177885
rs138475437	chr10:73530394	0.01708	N	chr10:73520632	5	intronic	.	CDH23	ENSG00000107736
rs542252771	chr1:117045298	0.0062	N	chr1:117544331	NA	intergenic	.	.	.
rs190599399	chr19:3175971	-0.22407	N	chr19:3408665	5	intergenic	.	.	.
rs115620173	chr2:68975919	0.11752	N	chr2:68615546	5	intronic	.	ARHGAP25	ENSG00000163219
rs575309947	chr16:30483140	0.07785	N	chr16:30471109	NA	upstream	.	.	.
rs548184333	chr1:1707984	-0.01603	N	N	NA	intronic	.	NADK	ENSG00000008130
rs578099370	chr19:3184081	-0.19	N	chr19:3408665	NA	intergenic	.	.	.
rs547075234	chr2:175452793	0.01708	N	N	NA	intronic	.	WIPF1	ENSG00000115935
rs557971723	chr1:26606961	-0.09539	N	chr1:27100243	NA	intronic	.	SH3BGRL3	ENSG00000142669
rs188795838	chr12:104862921	-0.07641	N	N	4	intronic	.	CHST11	ENSG00000171310
rs186622023	chr3:14464853	0.1122	N	N	2b	intronic	.	SLC6A6	ENSG00000131389
rs192048893	chr19:48754878	0.03184	N	chr19:49127490	5	intronic	.	CARD8	ENSG00000105483
rs139211381	chr1:160519916	-0.1761	N	N	4	intronic	.	CD84	ENSG00000066294
rs149490705	chr15:80257300	-0.03796	N	chr15:80279344	4	intronic	.	BCL2A1	ENSG00000140379
rs532564564	chr7:73635292	-0.19154	N	N	NA	intronic	.	LAT2	ENSG00000086730
rs559069757	chr4:154443266	0.06871	N	N	NA	intronic	.	KIAA0922	ENSG00000121210
rs189573892	chr14:91866663	0.1149	N	N	4	intronic	.	CCDC88C	ENSG00000015133
rs114305198	chr5:171531834	-0.01787	N	chr5:171931939	5	intronic	.	STK10	ENSG00000072786
rs565851256	chr1:31222455	0.21244	N	chr1:31231680	NA	intronic	.	LAPTM5	ENSG00000162511
rs561632846	chr2:68958494	-0.03924	N	chr2:68615546	NA	intergenic	.	.	.
rs77150524	chr20:47397050	0.03184	N	chr20:47384301	5	intronic	.	PREX1	ENSG00000124126
rs560152910	chr16:50312249	0.21244	N	chr16:50160737	NA	intronic	.	ADCY7	ENSG00000121281
rs187028337	chr12:66582684	-0.13047	N	chr12:66671779	2b	upstream	.	IRAK3	ENSG00000090376
rs535164824	chr1:27958353	0.26324	N	chr1:28216736	NA	intronic	.	FGR	ENSG00000000938
rs570421812	chr9:134134171	0.09497	N	N	NA	UTR3	.	FAM78A	ENSG00000126882
rs200505838	chr11:64622262	-0.00831	N	N	4	exonic	nonsynonymous	EHD1	ENSG00000110047
rs540094083	chr22:37626103	0.20351	N	chr22:37258986	NA	intronic	.	RAC2	ENSG00000128340
rs572080216	chr10:129855877	-0.06543	N	N	NA	intronic	.	PTPRE	ENSG00000132334
rs142921592	chr16:66594640	0.12262	N	N	4	intronic	.	CKLF-CMTM1	ENSG00000254788
rs11815080	chr10:70849892	-0.14428	N	chr10:70607580	4	intronic	.	SRGN	ENSG00000122862
rs566362549	chr2:197031702	0.07785	N	chr2:196974333	NA	intronic	.	STK17B	ENSG00000081320
rs11815086	chr10:70849933	-0.10939	N	chr10:70607580	4	intronic	.	SRGN	ENSG00000122862
rs531890648	chr8:134071424	0.06985	N	chr8:134103953	NA	intronic	.	SLA	ENSG00000155926
rs538106019	chr19:35487124	-0.13554	N	N	NA	intergenic	.	.	.
rs144731585	chr2:192541759	0.16767	N	chr2:192522423	4	intergenic	.	.	.
rs192595996	chr2:68973104	0.12262	N	chr2:68615546	5	intronic	.	ARHGAP25	ENSG00000163219
rs115818769	chr21:46327141	0.18705	N	N	4	intronic	.	ITGB2	ENSG00000160255
rs551965212	chr11:58292186	-0.21456	N	N	NA	intergenic	.	.	.
rs549328271	chr16:28121255	-0.17704	N	chr16:28131510	NA	intronic	.	XPO6	ENSG00000169180
rs551001151	chr11:73097290	0.15967	N	chr11:72943483	NA	intronic	.	RELT	ENSG00000054967
rs144515515	chr1:167647371	-0.11876	N	chr1:167600842	5	intronic	.	RCSD1	ENSG00000198771
rs147406141	chr11:64639078	-0.03569	N	N	3a	intronic	.	EHD1	ENSG00000110047
rs557006154	chr8:27232663	0.08151	N	chr8:27208126	NA	intronic	.	PTK2B	ENSG00000120899
rs541569921	chr14:91797123	0.1149	N	N	NA	intronic	.	CCDC88C	ENSG00000015133
rs562029257	chr2:197019313	-0.15691	N	chr2:196974333	NA	intronic	.	STK17B	ENSG00000081320
rs532871037	chr3:39189462	-0.17477	N	chr3:39307162	NA	intronic	.	CSRNP1	ENSG00000144655
rs574117181	chr17:74485400	-0.08234	N	chr17:74710128	NA	intronic	.	RHBDF2	ENSG00000129667
rs17600585	chr1:235123296	-0.15191	N	chr1:234879890	4	intergenic	.	.	.
rs578068328	chr9:134147627	0.08151	N	N	NA	intronic	.	FAM78A	ENSG00000126882
rs574402333	chr17:47270068	0.10176	N	chr17:47488823	NA	intergenic	.	.	.
rs528798605	chr12:51711720	0.01315	N	chr12:51580171	NA	intronic	.	BIN2	ENSG00000110934
rs536923840	chr7:98977239	0.27001	N	chr7:99036920	NA	intronic	.	ARPC1B	ENSG00000130429
rs368307287	chr7:73624329	0.01728	N	N	4	UTR5	.	LAT2	ENSG00000086730
rs558626877	chr6:31461985	0.08002	N	N	NA	upstream	.	.	.
rs574653125	chr12:105046615	-0.14299	N	N	NA	intronic	.	CHST11	ENSG00000171310
rs190839759	chr11:48044406	-0.19184	N	chr11:47888036	5	intronic	.	PTPRJ	ENSG00000149177
rs555591653	chr20:47335698	0.03184	N	chr20:47384301	NA	intronic	.	PREX1	ENSG00000124126
rs545048113	chr5:156967667	-0.11103	N	chr5:156655015	NA	intronic	.	ADAM19	ENSG00000135074
rs529672778	chr6:41693513	-0.21354	N	chr6:42037348	NA	intronic	.	TFEB	ENSG00000112561
rs528711962	chr17:73383321	0.08151	N	chr17:73822598	NA	intronic	.	GRB2	ENSG00000177885
rs140449515	chr11:67176571	0.09431	N	chr11:66855593	2b	exonic	nonsynonymous	TBC1D10C	ENSG00000175463
rs565845516	chr19:16258052	-0.14977	N	chr19:16548375	NA	intronic	.	HSH2D	ENSG00000196684
rs150428206	chr20:47372320	0.0119	N	chr20:47384301	5	intronic	.	PREX1	ENSG00000124126
rs143682283	chr22:37708111	0.14801	N	chr22:37258986	5	exonic	synonymous	CYTH4	ENSG00000100055
rs547256775	chr6:35995086	-0.01603	N	chr6:36353934	NA	upstream	.	.	.
rs74423591	chr15:77313714	0.16767	N	chr15:77313571	4	intronic	.	PSTPIP1	ENSG00000140368
rs554283802	chr21:15897996	-0.15045	N	chr21:16371102	NA	intronic	.	SAMSN1	ENSG00000155307
rs115250748	chr5:171598925	0.18705	N	chr5:171931939	5	intronic	.	STK10	ENSG00000072786
rs75487341	chr7:50348535	0.29294	N	chr7:50313352	4	intronic	.	IKZF1	ENSG00000185811
rs536695509	chr19:1076207	0.21244	N	chr19:836144	NA	intronic	.	HMHA1	ENSG00000180448
rs3852907	chr19:54881780	-0.08362	N	N	5	intronic	.	.	.
rs372168003	chr14:91779758	-0.22043	N	N	5	exonic	nonsynonymous	CCDC88C	ENSG00000015133
rs575683767	chr4:84006367	-0.08534	N	chr4:83903895	NA	intergenic	.	.	.
rs546795189	chr11:48038981	-0.04529	N	chr11:47888036	NA	intronic	.	PTPRJ	ENSG00000149177
rs74293953	chr6:26403832	0.16767	N	N	5	intronic	.	BTN3A1	ENSG00000026950
rs558894308	chr17:8860520	-0.07907	N	chr17:8784361	NA	intronic	.	PIK3R5	ENSG00000141506
rs528788054	chr19:1038442	0.21096	N	chr19:836144	NA	UTR3	.	CNN2	ENSG00000064666
rs115093081	chr12:105135956	0.15967	N	N	7	intronic	.	CHST11	ENSG00000171310
rs567921104	chr19:14477564	-0.12473	N	chr19:14499477	NA	intergenic	.	.	.
rs528543079	chr14:93031689	-0.19455	N	chr14:93103729	NA	intronic	.	RIN3	ENSG00000100599
rs531322021	chr8:56803867	-0.12203	N	chr8:56800362	NA	intronic	.	LYN	ENSG00000254087
rs535812482	chr2:69030668	-0.12712	N	chr2:68615546	NA	intronic	.	ARHGAP25	ENSG00000163219
rs114283905	chr19:35502661	0.05097	N	N	3a	intronic	.	GRAMD1A	ENSG00000089351
rs891655	chr11:72528973	0.1122	N	chr11:72943483	5	intronic	.	ATG16L2	ENSG00000168010
rs541278591	chr2:202076702	0.07785	N	chr2:202112471	NA	intronic	.	CASP10	ENSG00000003400
rs566192557	chr19:1168891	-0.15534	N	chr19:836144	NA	intronic	.	SBNO2	ENSG00000064932
rs145293891	chr17:73839582	0.28967	N	chr17:73822598	3a	exonic	nonsynonymous	UNC13D	ENSG00000092929
rs530594443	chr16:57059305	0.2342	N	chr16:57061189	NA	exonic	synonymous	NLRC5	ENSG00000140853
rs551943167	chr5:176738407	-0.11627	N	chr5:176792491	NA	exonic	nonsynonymous	MXD3	ENSG00000213347
rs541416421	chr17:4337472	-0.00593	N	chr17:4755424	NA	intronic	.	SPNS3	ENSG00000182557
rs532466821	chr8:56835358	-0.08236	N	chr8:56800362	NA	intronic	.	LYN	ENSG00000254087
rs550139733	chr4:2818614	-0.12835	N	chr4:3148276	NA	intronic	.	SH3BP2	ENSG00000087266
rs151251716	chr11:48032775	-0.05722	N	chr11:47888036	4	intronic	.	PTPRJ	ENSG00000149177
rs374804258	chr17:61711050	-0.14594	N	chr17:61931549	7	intronic	.	MAP3K3	ENSG00000198909
rs79948141	chr10:11205467	-0.16217	N	N	4	intronic	.	CELF2	ENSG00000048740
rs540193596	chr16:30390909	-0.15187	N	chr16:30471109	NA	intronic	.	2020-09-01	ENSG00000180096
rs570155165	chr17:28044434	0.0405	N	chr17:28059970	NA	intronic	.	SSH2	ENSG00000141298
rs529772099	chr6:42895547	-0.19103	N	chr6:42510602	NA	intergenic	.	.	.
rs537596327	chr3:52284121	-0.16557	N	N	NA	UTR3	.	PPM1M	ENSG00000164088
rs564229312	chr4:1727114	-0.08316	N	chr4:1392789	NA	intronic	.	TACC3	ENSG00000013810
rs192473490	chr8:134064077	-0.15691	N	chr8:134103953	2b	intronic	.	SLA	ENSG00000155926
rs529772093	chr4:2813642	0.26229	N	chr4:3148276	NA	intronic	.	SH3BP2	ENSG00000087266
rs79241456	chr5:39209322	0.00748	N	N	5	intronic	.	FYB	ENSG00000082074
rs74624094	chr1:11802000	-0.20347	N	chr1:12246175	4	intronic	.	AGTRAP	ENSG00000177674
rs8077785	chr17:72476021	-0.02442	N	chr17:72695211	4	intronic	.	CD300A	ENSG00000167851
rs530132210	chr16:68032616	0.07785	N	chr16:68138091	NA	intronic	.	DPEP2	ENSG00000167261
rs408265	chr6:2842425	-0.20016	N	N	4	upstream	.	.	.
rs12406264	chr1:111736188	0.16767	N	chr1:111348029	2b	intronic	.	DENND2D	ENSG00000162777
rs147891484	chr4:2804731	-0.07402	N	chr4:3148276	5	intronic	.	SH3BP2	ENSG00000087266
rs75187391	chr19:6813776	-0.19722	N	chr19:6671369	5	intronic	.	VAV1	ENSG00000141968
rs587594773	chr3:50273615	-0.08187	N	chr3:50160109	NA	UTR5	.	GNAI2	ENSG00000114353
rs138017529	chr4:174253569	0.02874	N	N	2b	intronic	.	HMGB2	ENSG00000164104
rs555304333	chr5:43042432	0.10081	N	N	NA	ncRNA_exonic	.	ANXA2R	ENSG00000177721
rs569320377	chr4:2806538	-0.02655	N	chr4:3148276	NA	intronic	.	SH3BP2	ENSG00000087266
rs578166589	chr2:233928767	0.12262	N	chr2:234115629	NA	intronic	.	.	.
rs115758371	chr4:8224042	0.04715	N	N	5	intronic	.	SH3TC1	ENSG00000125089
rs184934467	chr19:35506062	0.21244	N	N	7	intronic	.	GRAMD1A	ENSG00000089351
rs190767384	chr6:27111498	-0.17777	N	N	4	intronic	.	HIST1H2BK	ENSG00000197903
rs9900294	chr17:79283507	-0.11117	N	chr17:79402603	1f	upstream	.	.	.
rs566734332	chr2:219260368	0.0062	N	chr2:219212037	NA	UTR3	.	SLC11A1	ENSG00000018280
rs114092346	chr9:92052434	-0.07389	N	chr9:91593290	4	intronic	.	SEMA4D	ENSG00000187764
rs114092344	chr15:77302246	0.10297	N	chr15:77313571	2b	intronic	.	PSTPIP1	ENSG00000140368
rs201706637	chr19:42720950	-0.21696	N	chr19:42767593	4	exonic	synonymous	DEDD2	ENSG00000160570
rs564305062	chr20:47368223	0.30706	N	chr20:47384301	NA	intronic	.	PREX1	ENSG00000124126
rs532295505	chr9:117158998	-0.11627	N	N	NA	intergenic	.	.	.
rs530488456	chr9:77736886	-0.13477	N	N	NA	intronic	.	OSTF1	ENSG00000134996
rs568342621	chr16:67581745	-0.13244	N	chr16:67377216	NA	intergenic	.	.	.
rs545951634	chr1:24235908	-0.1188	N	chr1:23850023	NA	intronic	.	CNR2	ENSG00000188822
rs10051776	chr5:39207781	-0.17246	N	N	6	intronic	.	FYB	ENSG00000082074
rs535394565	chr19:10449968	0.01135	N	chr19:10666450	NA	intronic	.	ICAM3	ENSG00000076662
rs183238649	chr15:73068069	-0.19	N	N	5	intronic	.	ADPGK	ENSG00000159322
rs116144860	chr15:89184232	-0.05823	N	N	6	NA	NA	ISG20	ENSG00000172183
rs567813727	chr14:35312655	0.18705	N	chr14:35585629	NA	intronic	.	BAZ1A	ENSG00000198604
rs532514616	chr22:38035616	-0.22446	N	N	NA	upstream	.	SH3BP1	ENSG00000100092
rs540709087	chr9:95785337	-0.15803	N	chr9:95684697	NA	intronic	.	FGD3	ENSG00000127084
rs184366676	chr1:11801588	0.00083	N	chr1:12246175	3a	intronic	.	AGTRAP	ENSG00000177674
rs188736332	chr8:56887343	-0.07727	N	chr8:56800362	5	intronic	.	LYN	ENSG00000254087
rs375696472	chr8:27240781	-0.18749	N	chr8:27208126	7	intronic	.	PTK2B	ENSG00000120899
rs550439082	chr6:35272158	0.08151	N	chr6:35602972	NA	intronic	.	DEF6	ENSG00000023892
rs556856965	chr8:56842398	-0.12203	N	chr8:56800362	NA	intronic	.	LYN	ENSG00000254087
rs143989579	chr16:50718816	0.07785	N	chr16:50663477	4	intergenic	.	.	.
rs374855800	chr4:40241319	-0.08921	N	N	7	intronic	.	RHOH	ENSG00000168421
rs550980941	chr9:95896141	-0.01603	N	chr9:95684697	NA	intronic	.	NINJ1	ENSG00000131669
rs527851632	chr3:32452831	-0.08203	N	N	NA	intronic	.	CMTM7	ENSG00000153551
rs10807008	chr6:26405264	0.10363	N	N	6	intronic	.	BTN3A1	ENSG00000026950
rs184058231	chr6:26421418	-0.04657	N	N	4	upstream	.	.	.
rs545947605	chr3:52271527	0.00335	N	N	NA	intronic	.	TWF2	ENSG00000247596
rs568761779	chr15:80192401	-0.1166	N	chr15:80279344	NA	intronic	.	ST20-MTHFS	ENSG00000259332
rs180939683	chr14:93016267	-0.07081	N	chr14:93103729	4	intronic	.	RIN3	ENSG00000100599
rs574527113	chr1:26866405	0.12262	N	chr1:27100243	NA	intronic	.	RPS6KA1	ENSG00000117676
rs145467018	chr11:414489	-0.18763	N	chr11:307961	2b	intronic	.	SIGIRR	ENSG00000185187
rs554201315	chr1:11791240	-0.023	N	chr1:12246175	NA	intergenic	.	.	.
rs56016773	chr22:37628511	-0.00831	N	chr22:37258986	2b	intronic	.	RAC2	ENSG00000128340
rs181452521	chr20:47323678	0.15967	N	chr20:47384301	3a	intronic	.	PREX1	ENSG00000124126
rs181452522	chr21:15916599	-0.0385	N	chr21:16371102	4	intronic	.	SAMSN1	ENSG00000155307
rs573344785	chr12:6900772	-0.11815	N	chr12:6499533	NA	intronic	.	CD4	ENSG00000010610
rs567887840	chr14:78057085	-0.05995	N	chr14:77939965	NA	intronic	.	SPTLC2	ENSG00000100596
rs537179251	chr5:39207707	-0.17246	N	N	NA	intronic	.	FYB	ENSG00000082074
rs553938346	chr11:118741484	-0.20197	N	chr11:118747576	NA	intergenic	.	.	.
rs560321433	chr5:169715173	0.14801	N	chr5:169691627	NA	intronic	.	LCP2	ENSG00000043462
rs570435809	chr15:75316145	0.09431	N	chr15:75361539	NA	intronic	.	PPCDC	ENSG00000138621
rs115877561	chr14:91840539	0.1149	N	N	4	intronic	.	CCDC88C	ENSG00000015133
rs12126372	chr1:198591398	0.0062	N	chr1:199000727	5	intergenic	.	.	.
rs543482279	chr16:30089776	-0.03569	N	chr16:30471109	NA	intronic	.	PPP4C	ENSG00000149923
rs61737078	chr21:46330685	0.21723	N	N	5	exonic	nonsynonymous	ITGB2	ENSG00000160255
rs557436189	chr9:77703379	-0.18264	N	N	NA	upstream	.	.	.
rs186307760	chr8:56919906	-0.21767	N	chr8:56800362	7	intronic	.	LYN	ENSG00000254087
rs533518167	chr10:26746408	-0.05545	N	chr10:26741174	NA	intronic	.	APBB1IP	ENSG00000077420
rs141092136	chr1:160545437	-0.03401	N	N	4	intronic	.	CD84	ENSG00000066294
rs141268469	chr5:171607423	0.14228	N	chr5:171931939	6	intronic	.	STK10	ENSG00000072786
rs566275733	chr19:1133689	0.07785	N	chr19:836144	NA	intronic	.	SBNO2	ENSG00000064932
rs541427696	chr12:105062759	-0.08203	N	N	NA	intronic	.	CHST11	ENSG00000171310
rs200583741	chr9:134151608	-0.10695	N	N	4	UTR5	.	FAM78A	ENSG00000126882
rs535840322	chr9:92043051	-0.04981	N	chr9:91593290	NA	intronic	.	SEMA4D	ENSG00000187764
rs541042419	chr20:47325316	-0.17599	N	chr20:47384301	NA	intronic	.	PREX1	ENSG00000124126
rs559653696	chr2:85805973	-0.11277	N	chr2:85826721	NA	intronic	.	VAMP8	ENSG00000118640
rs537931577	chr21:46331105	0.21723	N	N	NA	intronic	.	ITGB2	ENSG00000160255
rs535840329	chr7:104602889	-0.19624	N	N	NA	intergenic	.	.	.
rs532420863	chr4:100737984	0.10691	N	N	NA	UTR5	.	.	.
rs371014761	chr9:95730849	0.00335	N	chr9:95684697	6	intronic	.	FGD3	ENSG00000127084
rs193206752	chr8:131020507	0.01708	N	chr8:130572110	5	downstream	.	.	.
rs143013329	chr21:46347990	0.14228	N	N	4	ncRNA_exonic	.	ITGB2	ENSG00000160255
rs2024947	chr20:62205498	-0.04657	N	chr20:62693378	2b	intronic	.	.	.
rs368162502	chr4:8206528	-0.17698	N	N	3a	intronic	.	SH3TC1	ENSG00000125089
rs540783921	chr7:142247632	-0.02145	N	N	NA	intergenic	.	.	.
rs45493400	chr11:73693072	0.17056	N	N	4	intronic	.	UCP2	ENSG00000175567
rs530688605	chr14:91879496	0.02383	N	N	NA	intronic	.	CCDC88C	ENSG00000015133
rs567399660	chr14:105528851	-0.02769	N	chr14:105637156	NA	intronic	.	GPR132	ENSG00000183484
rs192400849	chr19:13257716	-0.16256	N	chr19:13176728	5	intronic	.	STX10	ENSG00000104915
rs547458956	chr8:56842699	-0.12203	N	chr8:56800362	NA	intronic	.	LYN	ENSG00000254087
rs147988419	chr10:73529125	-0.02769	N	chr10:73520632	4	intronic	.	CDH23	ENSG00000107736
rs74330318	chr2:136896782	-0.09948	N	chr2:136713108	5	intergenic	.	.	.
rs543591963	chr1:31222521	0.21244	N	chr1:31231680	NA	intronic	.	LAPTM5	ENSG00000162511
rs536684294	chr14:78083125	-0.06284	N	chr14:77939965	NA	upstream	.	.	.
rs377559194	chr11:104839261	0.04297	N	N	4	UTR5	.	CASP4	ENSG00000196954
rs7847146	chr9:130539870	0.06836	Y	chr9:130764955	1f	intronic	.	SH2D3C	ENSG00000095370
rs184745925	chr1:192130743	-0.1826	N	N	6	intronic	.	RGS18	ENSG00000150681
rs535759696	chr18:2639901	-0.05722	N	N	NA	intergenic	.	.	.
rs143104037	chr8:134067342	0.06985	N	chr8:134103953	5	intronic	.	SLA	ENSG00000155926
rs568022621	chr12:104994421	-0.08151	N	N	NA	intronic	.	CHST11	ENSG00000171310
rs190328843	chr6:27779791	-0.16528	N	N	3a	intergenic	.	.	.
rs557384378	chr16:81829155	-0.19644	N	chr16:81604251	NA	intronic	.	PLCG2	ENSG00000197943
rs183009392	chr12:6897861	-0.01791	N	chr12:6499533	6	upstream	.	.	.
rs543297532	chr1:28496072	-0.1909	N	chr1:28216736	NA	intronic	.	PTAFR	ENSG00000169403
rs139900434	chr2:152143278	0.01217	N	N	5	intronic	.	NMI	ENSG00000123609
rs576830938	chr19:49841087	0.15967	N	chr19:49459104	NA	intronic	.	CD37	ENSG00000104894
rs539980687	chr15:75073557	0.14396	N	chr15:75361539	NA	upstream	.	.	.
rs77145535	chr9:92042692	-0.04981	N	chr9:91593290	4	intronic	.	SEMA4D	ENSG00000187764
rs192721023	chr11:48006121	-0.09276	N	chr11:47888036	6	intronic	.	PTPRJ	ENSG00000149177
rs139908603	chr3:183260162	0.21244	N	chr3:183730295	4	intronic	.	KLHL6	ENSG00000172578
rs80115562	chr16:50306701	0.21244	N	chr16:50160737	3a	intronic	.	ADCY7	ENSG00000121281
rs536423033	chr6:41911201	-0.07159	N	chr6:42037348	NA	intronic	.	CCND3	ENSG00000112576
rs551855812	chr15:65142439	-0.02926	N	chr15:64672002	NA	intronic	.	PLEKHO2	ENSG00000241839
rs530392244	chr2:163176275	-0.2163	N	chr2:162866992	NA	intergenic	.	.	.
rs76707738	chr15:75398540	-0.20643	N	chr15:75361539	3a	intergenic	.	.	.
rs78832442	chr20:43669212	-0.0322	N	N	3a	intronic	.	STK4	ENSG00000101109
rs79709502	chr2:65087232	-0.1466	N	N	4	ncRNA_intronic	.	.	.
rs565623880	chr5:39212853	-0.12835	N	N	NA	intronic	.	FYB	ENSG00000082074
rs377564856	chr21:34590457	-0.22352	N	chr21:34439889	5	intergenic	.	.	.
rs544479594	chr20:43610423	0.13346	N	N	NA	intronic	.	STK4	ENSG00000101109
rs201734831	chr16:30199762	0.1594	N	chr16:30471109	2b	exonic	synonymous	CORO1A	ENSG00000102879
rs561314430	chr2:113936960	0.08151	N	chr2:113712407	NA	intronic	.	PSD4	ENSG00000125637
rs184461062	chr21:46343376	-0.06361	N	N	6	ncRNA_intronic	.	ITGB2	ENSG00000160255
rs60177366	chr22:39148452	-0.21983	N	chr22:39552075	5	intronic	.	SUN2	ENSG00000100242
rs190096462	chr1:111421461	0.07661	N	chr1:111348029	5	intronic	.	CD53	ENSG00000143119
rs139545182	chr21:34635409	-0.04267	N	chr21:34439889	5	exonic	synonymous	IFNAR2	ENSG00000159110
rs568171915	chr7:50352694	0.14228	N	chr7:50313352	NA	intronic	.	IKZF1	ENSG00000185811
rs187571146	chr3:47019425	0.1149	N	chr3:47184055	4	intronic	.	CCDC12	ENSG00000160799
rs74759040	chr20:1446667	-0.0406	N	chr20:1931001	2b	intronic	.	NSFL1C	ENSG00000088833
rs552538473	chr5:169720014	0.14801	N	chr5:169691627	NA	intronic	.	LCP2	ENSG00000043462
rs551913613	chr3:101657229	-0.21946	N	chr3:101267385	NA	intergenic	.	.	.
rs558134610	chr18:43634780	-0.20454	N	chr18:43845269	NA	intronic	.	PSTPIP2	ENSG00000152229
rs548991114	chr11:72533735	0.01874	N	chr11:72943483	NA	intronic	.	ATG16L2	ENSG00000168010
rs570342751	chr16:28207228	-0.15391	N	chr16:28131510	NA	intronic	.	XPO6	ENSG00000169180
rs370687855	chr16:4398774	-0.17019	N	chr16:4476089	7	intronic	.	CORO7-PAM16	ENSG00000103426
rs77123454	chr19:8566379	-0.13266	N	N	5	intronic	.	PRAM1	ENSG00000133246
rs573302228	chr4:84006836	-0.11789	N	chr4:83903895	NA	intergenic	.	.	.
rs72909062	chr1:1707435	0.13136	N	N	4	intronic	.	NADK	ENSG00000008130
rs115878644	chr11:64124537	-0.16281	N	chr11:63974995	5	exonic	nonsynonymous	CCDC88B	ENSG00000168071
rs549408346	chr3:32475782	-0.18707	N	N	NA	intronic	.	CMTM7	ENSG00000153551
rs561043722	chr14:76009585	0.03674	N	chr14:75981856	NA	intronic	.	BATF	ENSG00000156127
rs564526871	chr11:67059365	-0.06109	N	chr11:66855593	NA	intronic	.	ANKRD13D	ENSG00000172932
rs112186757	chr2:202104224	0.12262	N	chr2:202112471	6	intronic	.	CASP8	ENSG00000064012
rs544571549	chr14:93054022	0.07661	N	chr14:93103729	NA	intronic	.	RIN3	ENSG00000100599
rs181515236	chr11:48051333	0.16767	N	chr11:47888036	4	intronic	.	PTPRJ	ENSG00000149177
rs559274369	chr1:11800670	0.00083	N	chr1:12246175	NA	intronic	.	AGTRAP	ENSG00000177674
rs554573328	chr1:198627335	0.16767	N	chr1:199000727	NA	intronic	.	PTPRC	ENSG00000081237
rs563489250	chr22:50968563	0.13759	N	chr22:50628937	NA	upstream;downstream	.	.	.
rs183147923	chr22:50983144	-0.08234	N	chr22:50628937	4	intergenic	.	.	.
rs289708	chr16:57038162	-0.01349	N	chr16:57061189	5	intergenic	.	NLRC5	ENSG00000140853
rs560898726	chr5:176934897	-0.16105	N	chr5:176792491	NA	intronic	.	DOK3	ENSG00000146094
rs530727206	chr17:73333889	-0.10981	N	chr17:73822598	NA	intronic	.	GRB2	ENSG00000177885
rs556250361	chr6:167362429	-0.07084	N	chr6:167511766	NA	intronic	.	RNASET2	ENSG00000026297
rs289703	chr16:57048118	-0.08261	N	chr16:57061189	4	intergenic	.	NLRC5	ENSG00000140853
rs79102414	chr9:93589453	-0.1625	N	chr9:93926650	3a	intronic	.	SYK	ENSG00000165025
rs539057883	chr2:158272691	0.14801	N	chr2:158520905	NA	intronic	.	CYTIP	ENSG00000115165
rs201880754	chr10:73511594	0.08151	N	chr10:73520632	7	exonic	synonymous	CDH23	ENSG00000107736
rs2064961	chr14:91868814	0.16767	N	N	4	intronic	.	CCDC88C	ENSG00000015133
rs535924596	chr6:167370127	0.04763	N	chr6:167511766	NA	upstream	.	RNASET2	ENSG00000026297
rs144325511	chr11:128625605	0.08774	N	chr11:128562098	5	intronic	.	FLI1	ENSG00000151702
rs554932879	chr8:27247964	-0.10471	N	chr8:27208126	NA	intronic	.	PTK2B	ENSG00000120899
rs546012412	chr5:156962659	-0.12675	N	chr5:156655015	NA	intronic	.	ADAM19	ENSG00000135074
rs529127797	chr1:155108712	-0.14016	N	chr1:154994750	NA	intronic	.	SLC50A1	ENSG00000169241
rs550117241	chr20:47355007	0.15487	N	chr20:47384301	NA	intronic	.	PREX1	ENSG00000124126
rs565546987	chr1:111764926	0.0062	N	chr1:111348029	NA	intergenic	.	.	.
rs546702450	chr9:95798804	-0.20432	N	chr9:95684697	NA	downstream	.	.	.
rs542274319	chr1:12244953	0.31506	N	chr1:12246175	NA	intronic	.	TNFRSF1B	ENSG00000028137
rs555737278	chr8:134078552	0.11752	N	chr8:134103953	NA	intronic	.	SLA	ENSG00000155926
rs4075475	chr15:77309419	0.05225	N	chr15:77313571	5	intronic	.	PSTPIP1	ENSG00000140368
rs75769798	chr1:40841239	-0.01603	N	chr1:40406715	4	intronic	.	SMAP2	ENSG00000084070
rs548173588	chr1:28203001	0.21244	N	chr1:28216736	NA	intronic	.	THEMIS2	ENSG00000130775
rs76422201	chr1:25253124	0.05612	N	chr1:25291010	3a	intronic	.	RUNX3	ENSG00000020633
rs567787265	chr14:35342329	0.13428	N	chr14:35585629	NA	intronic	.	BAZ1A	ENSG00000198604
rs193252066	chr2:69036402	0.12262	N	chr2:68615546	7	intronic	.	ARHGAP25	ENSG00000163219
rs553613129	chr17:28036347	0.14228	N	chr17:28059970	NA	intronic	.	SSH2	ENSG00000141298
rs201409558	chr14:93125824	0.35983	N	chr14:93103729	5	intronic	.	RIN3	ENSG00000100599
rs116386223	chr11:65408029	0.308	N	chr11:65705432	3a	intronic	.	SIPA1	ENSG00000213445
rs181512175	chr20:47394172	0.21244	N	chr20:47384301	5	intronic	.	PREX1	ENSG00000124126
rs541465442	chr6:137551730	-0.15399	N	chr6:137082948	NA	intergenic	.	.	.
rs191630579	chr12:105113867	0.15967	N	N	3a	intronic	.	CHST11	ENSG00000171310
rs112278332	chr1:161510186	0.1282	N	chr1:161620089	4	intergenic	.	.	.
rs550745633	chr17:29147364	0.07785	N	N	NA	intronic	.	CRLF3	ENSG00000176390
rs547465686	chr11:64622757	-0.00831	N	N	NA	intronic	.	EHD1	ENSG00000110047
rs574039000	chr7:104603205	-0.19624	N	N	NA	intergenic	.	.	.
rs530978166	chr16:21659080	-0.02309	N	N	NA	intronic	.	METTL9	ENSG00000197006
rs532120162	chr8:21763247	-0.00427	N	chr8:21710741	NA	intergenic	.	.	.
rs150325373	chr1:111729201	-0.15338	N	chr1:111348029	5	UTR3	.	.	.
rs140857481	chr19:14478431	-0.12473	N	chr19:14499477	7	intergenic	.	.	.
rs573934141	chr16:27327315	0.14228	N	chr16:27356398	NA	intronic	.	IL4R	ENSG00000077238
rs189504263	chr8:27219896	0.09411	N	chr8:27208126	4	intronic	.	PTK2B	ENSG00000120899
rs547614875	chr5:100227541	-0.10209	N	chr5:100200910	NA	intronic	.	ST8SIA4	ENSG00000113532
rs554934758	chr7:142985684	-0.14016	N	chr7:143081942	NA	intronic	.	CASP2	ENSG00000106144
rs114598178	chr7:36717570	-0.21818	N	N	2b	intronic	.	AOAH	ENSG00000136250
rs552007412	chr3:5241159	-0.1774	N	N	NA	intronic	.	EDEM1	ENSG00000134109
rs185982130	chr20:56205156	0.10324	N	N	6	intergenic	.	.	.
rs574848810	chr11:1875871	-0.00831	N	chr11:2320013	NA	intronic	.	LSP1	ENSG00000130592
rs77608083	chr17:73339885	-0.01603	N	chr17:73822598	4	intronic	.	GRB2	ENSG00000177885
rs562113538	chr1:26616306	0.15359	N	chr1:27100243	NA	intronic	.	UBXN11	ENSG00000158062
rs569221367	chr3:183270036	-0.0684	N	chr3:183730295	NA	ncRNA_exonic	.	KLHL6	ENSG00000172578
rs191719157	chr17:80293139	-0.01603	N	N	2a	intergenic	.	.	.
rs541653660	chr5:156971407	-0.08611	N	chr5:156655015	NA	intronic	.	ADAM19	ENSG00000135074
rs568871645	chr20:47366271	0.1149	N	chr20:47384301	NA	intronic	.	PREX1	ENSG00000124126
rs567744032	chr8:56891133	-0.1826	N	chr8:56800362	NA	intronic	.	LYN	ENSG00000254087
rs188786355	chr16:88715247	0.00146	N	chr16:88518569	6	intronic	.	CYBA	ENSG00000051523
rs556356638	chr22:37694190	0.12262	N	chr22:37258986	NA	intronic	.	CYTH4	ENSG00000100055
rs529777966	chr5:131827890	0.1149	N	chr5:131705458	NA	intergenic	.	.	.
rs191257191	chr7:50475914	-0.14833	N	chr7:50313352	5	intergenic	.	.	.
rs75667040	chr11:118074274	-0.19212	N	chr11:118081270	5	exonic	nonsynonymous	AMICA1	ENSG00000160593
rs187878268	chr6:41907934	0.13428	N	chr6:42037348	4	intronic	.	CCND3	ENSG00000112576
rs184840368	chr3:38194027	-0.18448	N	N	7	intergenic	.	.	.
rs143808174	chr2:182329456	-0.11876	N	chr2:182323665	5	intronic	.	ITGA4	ENSG00000115232
rs563364142	chr14:77505190	-0.18241	N	chr14:77939965	NA	intergenic	.	.	.
rs562165706	chr22:17565856	-0.20993	N	chr22:17906176	NA	UTR5	.	IL17RA	ENSG00000177663
rs192386237	chr5:169066223	0.18705	N	N	7	intronic	.	DOCK2	ENSG00000134516
rs541788865	chr6:159076384	-0.20676	N	chr6:159469512	NA	intronic	.	SYTL3	ENSG00000164674
rs190050211	chr1:40839042	-0.15187	N	chr1:40406715	2b	upstream	.	.	.
rs142745209	chr1:12217056	-0.1981	N	chr1:12246175	6	intergenic	.	.	.
rs144220483	chr7:50417253	0.18705	N	chr7:50313352	5	intronic	.	IKZF1	ENSG00000185811
rs530316275	chr5:156567658	-0.01007	N	chr5:156442784	NA	intronic	.	MED7	ENSG00000155868
rs142797830	chr2:175444369	-0.21834	N	N	7	intronic	.	WIPF1	ENSG00000115935
rs149300585	chr3:46449395	-0.07402	N	chr3:46418689	5	intronic	.	CCRL2	ENSG00000121797
rs62132209	chr19:54873098	0.08112	N	N	5	intronic	.	LAIR1	ENSG00000167613
rs199722634	chr8:21768213	0.16767	N	chr8:21710741	5	exonic	synonymous	DOK2	ENSG00000147443
rs62132207	chr19:54873073	0.08112	N	N	5	intronic	.	LAIR1	ENSG00000167613
rs62132206	chr19:54871813	-0.07907	N	N	4	intronic	.	LAIR1	ENSG00000167613
rs111284704	chr16:4398941	-0.17019	N	chr16:4476089	7	intronic	.	CORO7-PAM16	ENSG00000103426
rs190610518	chr12:111870291	-0.19	N	chr12:112212874	4	intronic	.	SH2B3	ENSG00000111252
rs535499018	chr5:49963961	-0.10528	N	chr5:49958363	NA	splicing	.	PARP8	ENSG00000151883
rs188877507	chr8:56904164	0.21244	N	chr8:56800362	2b	intronic	.	LYN	ENSG00000254087
rs148621054	chr3:50374589	-0.06801	N	chr3:50160109	2b	intronic	.	RASSF1	ENSG00000068028
rs576698036	chr8:38795219	-0.19	N	chr8:38804069	NA	intronic	.	PLEKHA2	ENSG00000169499
rs550991854	chr6:24910561	0.02508	N	N	NA	intronic	.	FAM65B	ENSG00000111913
rs187623294	chr11:128587228	0.12262	N	chr11:128562098	4	intronic	.	FLI1	ENSG00000151702
rs535727154	chr8:134081739	0.06985	N	chr8:134103953	NA	intronic	.	SLA	ENSG00000155926
rs184388501	chr2:69031294	-0.08302	N	chr2:68615546	5	intronic	.	ARHGAP25	ENSG00000163219
rs572702971	chr2:219083204	0.08951	N	chr2:219212037	NA	intronic	.	ARPC2	ENSG00000163466
rs3935583	chr2:233929906	0.12262	N	chr2:234115629	4	intronic	.	.	.
rs145720964	chr1:167603068	0.2289	N	chr1:167600842	4	intronic	.	RCSD1	ENSG00000198771
rs569903604	chr7:38350969	0.22524	N	N	NA	intergenic	.	.	.
rs181494077	chr17:56357221	-0.07423	N	chr17:56385573	4	exonic	stopgain	MPO	ENSG00000005381
rs562277968	chr20:33866003	-0.14016	N	N	NA	upstream;downstream	.	.	.
rs530442349	chr7:106512294	0.21244	N	chr7:106372219	NA	intronic	.	PIK3CG	ENSG00000105851
rs545330170	chr19:18284117	0.26229	N	chr19:18398030	NA	upstream	.	.	.
rs62390375	chr6:29894966	0.02508	N	chr6:29596242	4	ncRNA_exonic	.	.	.
rs62390374	chr6:29894523	0.02508	N	chr6:29596242	4	ncRNA_exonic	.	.	.
rs62390377	chr6:29895039	0.02508	N	chr6:29596242	4	upstream	.	.	.
rs62390376	chr6:29895005	0.02508	N	chr6:29596242	4	upstream	.	.	.
rs543477862	chr3:52271244	0.00335	N	N	NA	intronic	.	TWF2	ENSG00000247596
rs62390378	chr6:29895334	0.02508	N	chr6:29596242	2b	upstream	.	.	.
rs147860280	chr4:185334029	0.20069	N	N	7	intronic	.	IRF2	ENSG00000168310
rs4682834	chr3:46999909	-0.17341	N	chr3:47184055	7	intronic	.	CCDC12	ENSG00000160799
rs542396024	chr16:27385203	-0.20476	N	chr16:27356398	NA	intergenic	.	.	.
rs568790401	chr5:49737450	-0.0182	N	chr5:49958363	NA	upstream	.	.	.
rs112892090	chr19:54900139	0.17247	N	N	3a	intergenic	.	.	.
rs56767392	chr9:114935574	-0.12614	N	chr9:114657707	2a	ncRNA_intronic	.	SUSD1	ENSG00000106868
rs528059031	chr2:233962694	-0.0481	N	chr2:234115629	NA	intronic	.	.	.
rs200429403	chr19:38909078	-0.15685	N	chr19:38554364	4	exonic	nonsynonymous	RASGRP4	ENSG00000171777
rs544741819	chr13:46895760	-0.21327	N	N	NA	intergenic	.	.	.
rs573519264	chr10:45920296	-0.14553	N	chr10:45915941	NA	intronic	.	ALOX5	ENSG00000012779
rs188597914	chr5:157000491	-0.03476	N	chr5:156655015	7	intronic	.	ADAM19	ENSG00000135074
rs551143349	chr7:65446864	-0.17721	N	chr7:65822360	NA	intronic	.	GUSB	ENSG00000169919
rs367711016	chr6:24953971	-0.03757	N	N	5	intronic	.	.	.
rs80332679	chr16:81864284	-0.19644	N	chr16:81604251	5	intronic	.	PLCG2	ENSG00000197943
rs575463078	chr15:89184824	-0.05823	N	N	NA	intronic	.	ISG20	ENSG00000172183
rs186717595	chr9:35112775	0.1149	N	N	5	intronic	.	FAM214B	ENSG00000005238
rs373928465	chr11:1885189	-0.15332	N	chr11:2320013	4	intronic	.	LSP1	ENSG00000130592
rs560676602	chr20:47337380	0.21244	N	chr20:47384301	NA	intronic	.	PREX1	ENSG00000124126
rs183189413	chr7:100274662	0.00514	N	chr7:100278657	3a	intronic	.	GNB2	ENSG00000172354
rs567435432	chr11:1874321	0.10691	N	chr11:2320013	NA	UTR5	.	LSP1	ENSG00000130592
rs535018672	chr8:134075478	0.21723	N	chr8:134103953	NA	intronic	.	SLA	ENSG00000155926
rs2326340	chr16:84636489	-0.01603	N	chr16:84581684	2b	intronic	.	COTL1	ENSG00000103187
rs151254388	chr1:111432989	0.16834	N	chr1:111348029	6	intronic	.	CD53	ENSG00000143119
rs141685474	chr11:64632815	-0.06109	N	N	4	intronic	.	EHD1	ENSG00000110047
rs555795498	chr7:99964734	0.27001	N	chr7:100278657	NA	ncRNA_intronic	.	.	.
rs577769068	chr7:73630794	-0.0862	N	N	NA	intronic	.	LAT2	ENSG00000086730
rs192378261	chr1:31227121	0.21244	N	chr1:31231680	5	intronic	.	LAPTM5	ENSG00000162511
rs113971339	chr5:1493177	0.00655	N	chr5:1313242	4	intronic	.	LPCAT1	ENSG00000153395
rs538358611	chr17:72458994	-0.01884	N	chr17:72695211	NA	intergenic	.	.	.
rs373497549	chr16:30088916	-0.03569	N	chr16:30471109	4	intronic	.	PPP4C	ENSG00000149923
rs561886020	chr1:26871530	0.12262	N	chr1:27100243	NA	intronic	.	RPS6KA1	ENSG00000117676
rs150186523	chr15:77279395	-0.09786	N	chr15:77313571	5	intergenic	.	.	.
rs116963299	chr20:47371470	0.21244	N	chr20:47384301	3a	intronic	.	PREX1	ENSG00000124126
rs536443967	chr16:84638269	-0.0715	N	chr16:84581684	NA	intronic	.	COTL1	ENSG00000103187
rs372217418	chr17:28029968	-0.05909	N	chr17:28059970	6	intronic	.	SSH2	ENSG00000141298
rs563327496	chr5:39174936	0.0325	N	N	NA	intronic	.	FYB	ENSG00000082074
rs150523774	chr6:41978538	-0.02145	N	chr6:42037348	2b	intronic	.	CCND3	ENSG00000112576
rs142394250	chr1:23855471	0.13136	N	chr1:23850023	4	intronic	.	E2F2	ENSG00000007968
rs76538850	chr11:128610903	-0.01884	N	chr11:128562098	5	intronic	.	FLI1	ENSG00000151702
rs559995306	chr5:171561543	0.18705	N	chr5:171931939	NA	intronic	.	STK10	ENSG00000072786
rs528020934	chr6:42903024	-0.11908	N	chr6:42510602	NA	intronic	.	CNPY3	ENSG00000137161
rs528112359	chr3:47013253	0.21244	N	chr3:47184055	NA	intronic	.	CCDC12	ENSG00000160799
rs115736242	chr12:104965491	-0.2143	N	N	4	intronic	.	CHST11	ENSG00000171310
rs570758167	chr11:128641562	-0.21938	N	chr11:128562098	NA	intronic	.	FLI1	ENSG00000151702
rs138811708	chr22:37627869	-0.00831	N	chr22:37258986	2b	intronic	.	RAC2	ENSG00000128340
rs182623518	chr2:202123959	0.07785	N	chr2:202112471	5	intronic	.	CASP8	ENSG00000064012
rs142930107	chr14:91776898	-0.17632	N	N	6	intronic	.	CCDC88C	ENSG00000015133
rs376428587	chr5:66511430	-0.21456	N	N	4	intergenic	.	.	.
rs75208727	chr1:112016488	0.31506	N	N	4	upstream	.	C1orf162	ENSG00000143110
rs184318631	chr7:139473433	-0.20957	N	chr7:139719439	2b	intronic	.	HIPK2	ENSG00000064393
rs555657722	chr5:176937153	-0.04906	N	chr5:176792491	NA	UTR5	.	DOK3	ENSG00000146094
rs555112430	chr1:111423387	0.21244	N	chr1:111348029	NA	intronic	.	CD53	ENSG00000143119
rs530161852	chr2:175498645	-0.02769	N	N	NA	intronic	.	WIPF1	ENSG00000115935
rs373364231	chr14:23587757	-0.05757	N	chr14:23755598	2b	intronic	.	CEBPE	ENSG00000092067
rs142272972	chr9:95786562	-0.04412	N	chr9:95684697	5	intronic	.	FGD3	ENSG00000127084
rs138217389	chr15:77312146	0.05225	N	chr15:77313571	2b	intronic	.	PSTPIP1	ENSG00000140368
rs571651546	chr17:28083979	0.14294	N	chr17:28059970	NA	intronic	.	SSH2	ENSG00000141298
rs143632581	chr22:37621282	0.05612	N	chr22:37258986	2b	downstream	.	.	.
rs192879627	chr20:56204274	0.10324	N	N	5	intergenic	.	.	.
rs145347877	chr19:1070087	0.21244	N	chr19:836144	6	intronic	.	HMHA1	ENSG00000180448
rs556324936	chr1:209929319	0.1197	N	chr1:209942435	NA	upstream	.	.	.
rs552914923	chr4:2790572	0.16767	N	chr4:3148276	NA	intergenic	.	.	.
rs1130368	chr6:32632818	-0.08234	N	N	4	exonic	nonsynonymous	HLA-DQB1	ENSG00000179344
rs540294185	chr22:37270667	-0.02007	N	chr22:37258986	NA	intronic	.	NCF4	ENSG00000100365
rs533878566	chr19:8567992	0.00893	N	N	NA	upstream	.	.	.
rs543029075	chr2:233982261	-0.0304	N	chr2:234115629	NA	intronic	.	.	.
rs185951133	chr1:160681226	-0.18958	N	chr1:161168189	4	intronic	.	CD48	ENSG00000117091
rs368035082	chr12:123916084	0.01728	N	chr12:124019055	4	intronic	.	RILPL2	ENSG00000150977
rs189502080	chr6:35277646	0.08151	N	chr6:35602972	5	intronic	.	DEF6	ENSG00000023892
rs144266856	chr3:14450353	0.1071	N	N	7	intronic	.	SLC6A6	ENSG00000131389
rs144309458	chr11:67176572	0.09431	N	chr11:66855593	2b	exonic	nonsynonymous	TBC1D10C	ENSG00000175463
rs535061993	chr12:111864954	-0.19	N	chr12:112212874	NA	intronic	.	SH2B3	ENSG00000111252
rs142370739	chr9:117720397	-0.06333	N	chr9:117696336	3a	intergenic	.	.	.
rs541073013	chr21:46301673	0.14228	N	N	NA	intergenic	.	.	.
rs147311971	chr2:197022896	-0.05732	N	chr2:196974333	5	intronic	.	STK17B	ENSG00000081320
rs115368737	chr9:95732404	0.00335	N	chr9:95684697	5	intronic	.	FGD3	ENSG00000127084
rs115591978	chr16:57032818	-0.20171	N	chr16:57061189	4	intergenic	.	NLRC5	ENSG00000140853
rs553730242	chr8:25043261	-0.09992	N	N	NA	intronic	.	DOCK5	ENSG00000147459
rs73130902	chr3:14447884	0.05943	N	N	4	intronic	.	SLC6A6	ENSG00000131389
rs145401932	chr19:19598166	-0.19	N	chr19:19786099	4	intronic	.	GATAD2A	ENSG00000167491
rs536908515	chr16:28160342	-0.08921	N	chr16:28131510	NA	intronic	.	XPO6	ENSG00000169180
rs79052225	chr12:94517645	-0.21456	N	chr12:94536803	5	intergenic	.	.	.
rs181552032	chr8:131024790	-0.13145	N	chr8:130572110	6	intergenic	.	.	.
rs541763537	chr12:25207661	-0.05308	N	N	NA	intronic	.	LRMP	ENSG00000118308
rs374622961	chr7:149193915	-0.01603	N	chr7:148886058	4	intronic	.	ZNF746	ENSG00000181220
rs575990309	chr5:156995059	-0.1946	N	chr5:156655015	NA	intronic	.	ADAM19	ENSG00000135074
rs193040339	chr10:73506385	0.18413	N	chr10:73520632	2b	intronic	.	CDH23	ENSG00000107736
rs189014703	chr1:161031131	-0.09247	N	chr1:161188893	6	intronic	.	ARHGAP30	ENSG00000186517
rs143132862	chr16:31273487	-0.17405	N	chr16:31015877	2b	intronic	.	ITGAM	ENSG00000169896
rs189900444	chr9:117141847	0.21244	N	N	7	intronic	.	AKNA	ENSG00000106948
rs553789756	chr5:39200185	0.03118	N	N	NA	intronic	.	FYB	ENSG00000082074
rs572311562	chr1:45187441	0.08916	N	N	NA	intronic	.	C1orf228	ENSG00000198520
rs3760269	chr17:66289041	-0.13511	N	chr17:65975385	4	intronic	.	ARSG	ENSG00000141337
rs562268618	chr21:46333824	0.07785	N	N	NA	intronic	.	ITGB2	ENSG00000160255
rs528388003	chr7:50474875	0.06376	N	chr7:50313352	NA	intergenic	.	.	.
rs562923960	chr9:95740291	-0.16877	N	chr9:95684697	NA	intronic	.	FGD3	ENSG00000127084
rs573508258	chr17:73839232	0.18705	N	chr17:73822598	NA	intronic	.	UNC13D	ENSG00000092929
rs143429226	chr1:160672071	-0.21261	N	chr1:161168189	3a	intronic	.	CD48	ENSG00000117091
rs567066634	chr8:27233447	0.08151	N	chr8:27208126	NA	intronic	.	PTK2B	ENSG00000120899
rs568257557	chr11:67041633	-0.06109	N	chr11:66855593	NA	intronic	.	ADRBK1	ENSG00000173020
rs555294294	chr17:42425188	-0.21016	N	chr17:41926126	NA	intronic	.	GRN	ENSG00000030582
rs548010380	chr9:95736505	0.01201	N	chr9:95684697	NA	intronic	.	FGD3	ENSG00000127084
rs578031189	chr6:32937978	-0.22388	N	N	NA	intronic	.	BRD2	ENSG00000204256
rs557216653	chr12:89747287	-0.08738	N	chr12:89830720	NA	upstream	.	.	.
rs560505714	chr1:111734918	0.21244	N	chr1:111348029	NA	exonic	nonsynonymous	DENND2D	ENSG00000162777
rs10857835	chr1:111421745	0.07661	N	chr1:111348029	5	intronic	.	CD53	ENSG00000143119
rs10857834	chr1:111421712	0.07661	N	chr1:111348029	7	intronic	.	CD53	ENSG00000143119
rs538446300	chr1:25255896	0.01049	N	chr1:25291010	NA	intronic	.	RUNX3	ENSG00000020633
rs35769683	chr1:111424969	-0.00238	N	chr1:111348029	6	intronic	.	CD53	ENSG00000143119
rs186796202	chr2:136891897	-0.04538	N	chr2:136713108	4	intergenic	.	.	.
rs115433965	chr7:106504161	-0.04657	N	chr7:106372219	4	intergenic	.	.	.
rs532684825	chr6:30460583	0.21244	N	N	NA	UTR3	.	HLA-E	ENSG00000204592
rs576291977	chr22:37627479	0.13907	N	chr22:37258986	NA	intronic	.	RAC2	ENSG00000128340
rs55730344	chr3:47002881	0.12262	N	chr3:47184055	5	intronic	.	CCDC12	ENSG00000160799
rs550053811	chr6:24922457	0.03375	N	N	NA	intronic	.	FAM65B	ENSG00000111913
rs549635459	chr16:28151414	-0.0943	N	chr16:28131510	NA	intronic	.	XPO6	ENSG00000169180
rs184335353	chr2:69032705	-0.01388	N	chr2:68615546	5	intronic	.	ARHGAP25	ENSG00000163219
rs549523988	chr5:43040347	0.12579	N	N	NA	ncRNA_intronic	.	ANXA2R	ENSG00000177721
rs549127828	chr22:37249451	-0.21965	N	chr22:37258986	NA	intergenic	.	.	.
rs557305139	chr7:139420973	-0.21723	N	chr7:139719439	NA	intronic	.	HIPK2	ENSG00000064393
rs553506681	chr12:62608676	-0.14355	N	chr12:62818841	NA	intergenic	.	.	.
rs559441608	chr5:138854440	-0.2154	N	N	NA	downstream	.	.	.
rs186998597	chr1:89740455	-0.21946	N	N	4	intergenic	.	.	.
rs533932394	chr1:167628820	-0.15457	N	chr1:167600842	NA	intronic	.	RCSD1	ENSG00000198771
rs192051690	chr5:171586893	0.02838	N	chr5:171931939	6	intronic	.	STK10	ENSG00000072786
rs564306390	chr1:12229900	0.05225	N	chr1:12246175	NA	intronic	.	TNFRSF1B	ENSG00000028137
rs529591125	chr9:139929365	0.26229	N	chr9:139934107	NA	exonic	stopgain	C9orf139	ENSG00000180539
rs17175253	chr6:137540178	0.02588	N	chr6:137082948	3a	intronic	.	IFNGR1	ENSG00000027697
rs530505012	chr21:34608607	-0.16656	N	chr21:34439889	NA	intronic	.	IFNAR2	ENSG00000159110
rs551102880	chr6:35265617	0.18413	N	chr6:35602972	NA	UTR5	.	.	.
rs377359052	chr22:37690953	0.12262	N	chr22:37258986	5	intronic	.	CYTH4	ENSG00000100055
rs548300141	chr2:136893122	0.02508	N	chr2:136713108	NA	intergenic	.	.	.
rs539115889	chr7:38356430	-0.21224	N	N	NA	intergenic	.	.	.
rs573254389	chr16:30106744	0.02874	N	chr16:30471109	NA	exonic	synonymous	YPEL3	ENSG00000090238
rs548556016	chr2:175453616	0.01708	N	N	NA	intronic	.	WIPF1	ENSG00000115935
rs564027371	chr22:37878527	-0.1101	N	chr22:37531436	NA	intronic	.	MFNG	ENSG00000100060
rs182199869	chr3:183245404	-0.06923	N	chr3:183730295	4	intronic	.	KLHL6	ENSG00000172578
rs116605114	chr5:49962257	-0.10528	N	chr5:49958363	4	intronic	.	PARP8	ENSG00000151883
rs115516345	chr2:68979584	0.12262	N	chr2:68615546	6	intronic	.	ARHGAP25	ENSG00000163219
rs547708368	chr1:235117191	0.31506	N	chr1:234879890	NA	intergenic	.	.	.
rs553896425	chr17:28053609	0.08951	N	chr17:28059970	NA	intronic	.	SSH2	ENSG00000141298
rs558110491	chr16:50312742	0.21244	N	chr16:50160737	NA	intronic	.	ADCY7	ENSG00000121281
rs76875141	chr12:94518639	-0.21456	N	chr12:94536803	6	intergenic	.	.	.
rs17060897	chr9:77765114	-0.02731	N	N	5	intergenic	.	.	.
rs546501572	chr9:130541882	0.25063	N	chr9:130764955	NA	upstream	.	.	.
rs5746038	chr1:12255625	-0.0496	N	chr1:12246175	2a	intronic	.	TNFRSF1B	ENSG00000028137
rs559639367	chr22:37704631	0.2954	N	chr22:37258986	NA	intronic	.	CYTH4	ENSG00000100055
rs184010438	chr22:37629410	-0.00831	N	chr22:37258986	7	intronic	.	RAC2	ENSG00000128340
rs5746032	chr1:12254659	0.02686	N	chr1:12246175	5	exonic	nonsynonymous	TNFRSF1B	ENSG00000028137
rs5746035	chr1:12255158	0.02686	N	chr1:12246175	2b	intronic	.	TNFRSF1B	ENSG00000028137
rs5746036	chr1:12255188	0.02686	N	chr1:12246175	4	intronic	.	TNFRSF1B	ENSG00000028137
rs186366201	chr16:85970286	-0.21456	N	chr16:85938755	4	intergenic	.	.	.
rs549810010	chr3:196358511	0.19786	N	chr3:196501413	NA	ncRNA_exonic	.	.	.
rs114215912	chr8:21765460	-0.09276	N	chr8:21710741	5	downstream	.	.	.
rs566630508	chr20:47374580	0.15967	N	chr20:47384301	NA	intronic	.	PREX1	ENSG00000124126
rs376202767	chr1:108593693	-0.09099	N	chr1:108742123	2b	intergenic	.	.	.
rs192922839	chr3:52278524	-0.1364	N	N	2c	intergenic	.	.	.
rs140829958	chr12:123374368	-0.14016	N	chr12:123837291	2c	intronic	.	VPS37B	ENSG00000139722
rs549854211	chr7:50473225	0.27001	N	chr7:50313352	NA	downstream	.	.	.
rs184999564	chr2:182321668	0.07953	N	chr2:182323665	2b	UTR5	.	.	.
rs572378310	chr6:41675225	-0.05308	N	chr6:42037348	NA	intronic	.	TFEB	ENSG00000112561
rs530045305	chr5:169065742	0.18705	N	N	NA	intronic	.	DOCK2	ENSG00000134516
rs546383166	chr9:117379647	-0.17355	N	chr9:117696336	NA	intronic	.	C9orf91	ENSG00000157693
rs552979667	chr19:7412905	-0.05308	N	chr19:7415064	NA	intergenic	.	.	.
rs560363581	chr11:62369555	-0.22388	N	N	NA	upstream;downstream	.	.	.
rs533823965	chr19:3179817	0.06701	N	chr19:3408665	NA	exonic	nonsynonymous	S1PR4	ENSG00000125910
rs559458513	chr14:91792702	-0.16439	N	N	NA	intronic	.	CCDC88C	ENSG00000015133
rs571270091	chr6:25036160	-0.05308	N	N	NA	intronic	.	.	.
rs562232915	chr8:27203152	-0.07868	N	chr8:27208126	NA	intronic	.	PTK2B	ENSG00000120899
rs543668525	chr6:159125432	-0.20676	N	chr6:159469512	NA	intronic	.	SYTL3	ENSG00000164674
rs142016560	chr12:122070813	-0.11876	N	chr12:122254713	3a	intronic	.	ORAI1	ENSG00000182500
rs557158446	chr16:68029515	0.07785	N	chr16:68138091	NA	intronic	.	DPEP2	ENSG00000167261
rs573957008	chr2:144020173	-0.07302	N	chr2:144328534	NA	intronic	.	ARHGAP15	ENSG00000075884
rs553859855	chr9:92023575	-0.05308	N	chr9:91534339	NA	intronic	.	SEMA4D	ENSG00000187764
rs564115347	chr11:3849576	0.12356	N	N	NA	intronic	.	RHOG	ENSG00000177105
rs533236862	chr22:50981884	0.061	N	chr22:50628937	NA	intergenic	.	.	.
rs527661285	chr21:15903211	-0.13754	N	chr21:16371102	NA	intronic	.	SAMSN1	ENSG00000155307
rs575141982	chr7:139471605	-0.17056	N	chr7:139719439	NA	intronic	.	HIPK2	ENSG00000064393
rs189637013	chr3:47017132	0.16767	N	chr3:47184055	6	intronic	.	CCDC12	ENSG00000160799
rs587631679	chr3:50273287	-0.08187	N	chr3:50160109	NA	intronic	.	GNAI2	ENSG00000114353
rs536441950	chr9:92038725	-0.09458	N	chr9:91593290	NA	intronic	.	SEMA4D	ENSG00000187764
rs113851301	chr3:194305344	-0.17064	N	chr3:194138782	2a	ncRNA_intronic	.	.	.
rs118066334	chr6:35281478	-0.11876	N	chr6:35602972	5	intronic	.	DEF6	ENSG00000023892
rs11947295	chr4:100768553	-0.14072	Y	N	4	intronic	.	DAPP1	ENSG00000070190
rs531597917	chr5:40840834	-0.15249	N	N	NA	upstream	.	.	.
rs550658114	chr16:88761581	-0.13336	N	chr16:88518569	NA	intergenic	.	.	.
rs544412633	chr7:149470875	0.01466	N	N	NA	upstream	.	.	.
rs570864516	chr14:88471554	0.14228	N	chr14:88472595	NA	UTR5	.	GPR65	ENSG00000140030
rs189797099	chr1:167588952	-0.09909	N	chr1:167600842	7	intergenic	.	.	.
rs562661563	chr19:18221098	0.1149	N	chr19:18398030	NA	intronic	.	MAST3	ENSG00000099308
rs537843043	chr7:44090073	-0.01277	N	N	NA	intronic	.	DBNL	ENSG00000136279
rs546838742	chr2:137140178	0.07637	N	chr2:136713108	NA	intergenic	.	.	.
rs565856427	chr12:105049859	-0.19593	N	N	NA	intronic	.	CHST11	ENSG00000171310
rs546838745	chr14:91841158	-0.00052	N	N	NA	intronic	.	CCDC88C	ENSG00000015133
rs542135849	chr17:29148315	0.02508	N	N	NA	intronic	.	CRLF3	ENSG00000176390
rs141474111	chr11:128573505	-0.12418	N	chr11:128562098	6	intronic	.	FLI1	ENSG00000151702
rs549988695	chr21:34606021	-0.01736	N	chr21:34439889	NA	intronic	.	IFNAR2	ENSG00000159110
rs140036116	chr22:22294475	-0.08336	N	chr22:21982249	2b	intronic	.	PPM1F	ENSG00000100034
rs587734980	chr3:50374507	-0.06801	N	chr3:50160109	NA	intronic	.	RASSF1	ENSG00000068028
rs150708380	chr16:88747641	-0.04045	N	chr16:88518569	4	exonic	synonymous	SNAI3	ENSG00000185669
rs144578209	chr20:47384400	0.15967	N	chr20:47384301	4	intronic	.	PREX1	ENSG00000124126
rs554184504	chr1:111433901	-0.12084	N	chr1:111348029	NA	intronic	.	CD53	ENSG00000143119
rs551463969	chr5:39213414	-0.12835	N	N	NA	intronic	.	FYB	ENSG00000082074
rs567637933	chr17:47294077	-0.19905	N	chr17:47488823	NA	intronic	.	ABI3	ENSG00000108798
rs540292459	chr8:56813801	-0.07727	N	chr8:56800362	NA	intronic	.	LYN	ENSG00000254087
rs189910795	chr10:70861397	-0.16705	N	chr10:70607580	5	intronic	.	SRGN	ENSG00000122862
rs557116065	chr5:176858830	0.18873	N	chr5:176792491	NA	intronic	.	GRK6	ENSG00000198055
rs145118511	chr21:34603807	0.1149	N	chr21:34439889	4	intronic	.	IFNAR2	ENSG00000159110
rs533029480	chr1:27958791	0.10324	N	chr1:28216736	NA	intronic	.	FGR	ENSG00000000938
rs573043625	chr6:35265834	0.18413	N	chr6:35602972	NA	intronic	.	DEF6	ENSG00000023892
rs554413272	chr16:31362692	-0.12512	N	chr16:31015877	NA	intergenic	.	.	.
rs113037763	chr21:46348675	0.14228	N	N	5	ncRNA_exonic	.	ITGB2	ENSG00000160255
rs867190	chr19:51631710	-0.12384	N	chr19:52128795	5	exonic	synonymous	SIGLEC9	ENSG00000129450
rs564292669	chr1:200990412	-0.01603	N	N	NA	intronic	.	KIF21B	ENSG00000116852
rs545039849	chr6:26401754	0.0062	N	N	NA	upstream	.	.	.
rs555113504	chr14:93005767	0.02112	N	chr14:93103729	NA	intronic	.	RIN3	ENSG00000100599
rs576936455	chr5:1501880	-0.15364	N	chr5:1313242	NA	intronic	.	LPCAT1	ENSG00000153395
rs548787697	chr3:32446507	0.05943	N	N	NA	intronic	.	CMTM7	ENSG00000153551
rs536314815	chr21:34672727	-0.09404	N	chr21:34439889	NA	intergenic	.	.	.
rs535963620	chr8:134073855	0.06985	N	chr8:134103953	NA	intronic	.	SLA	ENSG00000155926
rs577249411	chr1:12258528	-0.07782	N	chr1:12246175	NA	intronic	.	TNFRSF1B	ENSG00000028137
rs567789926	chr5:171606360	0.18705	N	chr5:171931939	NA	intronic	.	STK10	ENSG00000072786
rs113086168	chr1:15742291	0.02874	N	N	3a	intronic	.	EFHD2	ENSG00000142634
rs558559160	chr15:70390453	0.13136	N	chr15:70379236	NA	upstream	.	TLE3	ENSG00000140332
rs149227761	chr6:30476195	-0.15399	N	N	4	intergenic	.	.	.
rs184209611	chr3:196365369	0.20653	N	chr3:196501413	7	intergenic	.	.	.
rs560125769	chr14:93116261	0.35983	N	chr14:93103729	NA	intronic	.	RIN3	ENSG00000100599
rs541647825	chr20:47353578	-0.10586	N	chr20:47384301	NA	intronic	.	PREX1	ENSG00000124126
rs548533893	chr5:39214282	-0.12835	N	N	NA	intronic	.	FYB	ENSG00000082074
rs185582535	chr10:70846774	-0.122	N	chr10:70607580	3a	intergenic	.	.	.
rs550696484	chr17:42423218	0.05047	N	chr17:41926126	NA	intronic	.	GRN	ENSG00000030582
rs113550293	chr9:91990093	-0.00831	N	chr9:91534339	2b	intronic	.	SEMA4D	ENSG00000187764
rs143758970	chr12:104883034	-0.2092	N	N	7	intronic	.	CHST11	ENSG00000171310
rs200604175	chr22:37692120	0.12262	N	chr22:37258986	5	intronic	.	CYTH4	ENSG00000100055
rs11064392	chr12:6898392	-0.01791	N	chr12:6499533	5	upstream	.	.	.
rs190024390	chr1:9747014	0.01135	N	chr1:9713500	5	ncRNA_intronic	.	PIK3CD	ENSG00000171608
rs56807157	chr2:136996932	-0.12512	Y	chr2:136713108	4	intergenic	.	.	.
rs61908721	chr12:15117710	-0.18892	N	chr12:14622002	7	intergenic	.	.	.
rs74896320	chr6:27834277	-0.05551	N	N	2a	downstream	.	.	.
rs530070367	chr16:74734957	0.28967	N	chr16:75017513	NA	UTR5	.	.	.
rs148915930	chr12:111862223	-0.19	N	chr12:112212874	3a	intronic	.	SH2B3	ENSG00000111252
rs572165961	chr19:14551108	-0.08738	N	chr19:14499477	NA	exonic	synonymous	PKN1	ENSG00000123143
rs61740611	chr19:1090910	-0.16429	N	chr19:836144	5	exonic	synonymous	POLR2E	ENSG00000099817
rs574283773	chr11:5706379	0.0062	N	N	NA	upstream	.	.	.
rs189637128	chr21:15905970	0.10624	N	chr21:16371102	3a	intronic	.	SAMSN1	ENSG00000155307
rs547198309	chr17:73312191	-0.12524	N	chr17:73801154	NA	intergenic	.	.	.
rs557001902	chr1:28199815	0.08002	N	chr1:28216736	NA	intronic	.	THEMIS2	ENSG00000130775
rs527343034	chr8:56804624	-0.13514	N	chr8:56800362	NA	intronic	.	LYN	ENSG00000254087
rs77161504	chr2:158327023	-0.18147	N	chr2:158520905	4	intergenic	.	.	.
rs41546815	chr6:29913078	0.12262	N	chr6:29596242	4	intronic	.	HLA-A	ENSG00000206503
rs192332581	chr2:158296334	0.03872	N	chr2:158520905	3a	intronic	.	CYTIP	ENSG00000115165
rs569578530	chr3:32470842	-0.02364	N	N	NA	intronic	.	CMTM7	ENSG00000153551
rs529543155	chr2:233971857	-0.20081	N	chr2:234115629	NA	intronic	.	.	.
rs55827031	chr20:56203275	0.10324	N	N	4	intergenic	.	.	.
rs554829341	chr3:196356905	0.07174	N	chr3:196501413	NA	intergenic	.	.	.
rs370080033	chr3:32436433	0.1122	N	N	6	intronic	.	CMTM7	ENSG00000153551
rs529087266	chr8:134065475	0.06985	N	chr8:134103953	NA	intronic	.	SLA	ENSG00000155926
rs112088961	chr20:47381819	0.16258	N	chr20:47384301	6	intronic	.	PREX1	ENSG00000124126
rs544543506	chr17:56358470	-0.12409	N	chr17:56385573	NA	upstream	.	.	.
rs572372708	chr14:24808585	0.003	N	N	NA	intronic	.	RIPK3	ENSG00000129465
rs534369501	chr11:73684753	0.19835	N	N	NA	downstream	.	.	.
rs184371204	chr4:185372932	0.01466	N	N	4	intronic	.	IRF2	ENSG00000168310
rs146933224	chr16:50701169	-0.03886	N	chr16:50663477	4	UTR3	.	SNX20	ENSG00000167208
rs113212069	chr1:111730284	-0.18826	N	chr1:111348029	7	exonic	synonymous	DENND2D	ENSG00000162777
rs114557702	chr19:1040018	0.26229	N	chr19:836144	4	upstream;downstream	.	.	.
rs142140967	chr1:45141821	-0.21125	N	N	6	intronic	.	C1orf228	ENSG00000198520
rs3136594	chr3:172230584	-0.122	N	chr3:172160401	4	intronic	.	TNFSF10	ENSG00000121858
rs200261147	chr2:202131368	-0.05732	N	chr2:202112471	7	exonic	nonsynonymous	CASP8	ENSG00000064012
rs188966712	chr15:75401173	-0.05456	N	chr15:75361539	4	intergenic	.	.	.
rs4462252	chr10:129860197	-0.03757	N	N	4	intronic	.	PTPRE	ENSG00000132334
rs4462251	chr10:129859992	-0.04267	N	N	5	intronic	.	PTPRE	ENSG00000132334
rs75811132	chr1:206644481	-0.01603	N	chr1:206968955	4	intronic	.	IKBKE	ENSG00000143466
rs142771684	chr2:233972034	-0.20081	N	chr2:234115629	5	intronic	.	.	.
rs114561050	chr17:73240549	-0.10732	N	chr17:72762646	5	intronic	.	GGA3	ENSG00000125447
rs559173560	chr15:75086097	-0.06109	N	chr15:75361539	NA	intronic	.	CSK	ENSG00000103653
rs116790626	chr17:66286909	-0.01513	N	chr17:65975385	4	intronic	.	ARSG	ENSG00000141337
rs149215461	chr1:1712398	0.13136	N	N	4	upstream	.	.	.
rs569727077	chr3:183257166	0.21244	N	chr3:183730295	NA	intronic	.	KLHL6	ENSG00000172578
rs184536840	chr7:50421583	0.14555	N	chr7:50313352	6	intronic	.	IKZF1	ENSG00000185811
rs561199352	chr5:39164033	-0.04715	N	N	NA	intronic	.	FYB	ENSG00000082074
rs145788562	chr14:92986200	-0.08921	N	chr14:93103729	5	intronic	.	RIN3	ENSG00000100599
rs376269503	chr11:67037961	0.0863	N	chr11:66855593	4	intronic	.	ADRBK1	ENSG00000173020
rs115112754	chr2:175453166	0.01708	N	N	6	intronic	.	WIPF1	ENSG00000115935
rs559723911	chr1:167658654	-0.20882	N	chr1:167600842	NA	intronic	.	RCSD1	ENSG00000198771
rs552766932	chr19:41849062	0.01708	N	N	NA	intronic	.	TGFB1	ENSG00000105329
rs531253733	chr19:51625064	-0.12384	N	chr19:51728477	NA	intergenic	.	.	.
rs146930592	chr2:69024887	0.12262	N	chr2:68615546	5	intronic	.	ARHGAP25	ENSG00000163219
rs530239968	chr5:156967901	-0.09842	N	chr5:156655015	NA	intronic	.	ADAM19	ENSG00000135074
rs551581651	chr1:167604291	0.08151	N	chr1:167600842	NA	intronic	.	RCSD1	ENSG00000198771
rs574522762	chr1:28499500	0.18111	N	chr1:28216736	NA	intronic	.	PTAFR	ENSG00000169403
rs573039420	chr4:8208609	-0.02926	N	N	NA	intronic	.	SH3TC1	ENSG00000125089
rs547391271	chr17:43484450	0.12262	N	chr17:43488792	NA	intronic	.	ARHGAP27	ENSG00000159314
rs181152607	chr2:158298392	-0.09778	N	chr2:158520905	3a	intronic	.	CYTIP	ENSG00000115165
rs549470789	chr22:50976879	0.07785	N	chr22:50628937	NA	intergenic	.	.	.
rs560647558	chr19:35646245	0.13707	N	N	NA	intronic	.	FXYD5	ENSG00000089327
rs191500268	chr17:16319748	0.22524	N	chr17:16156235	4	intronic	.	TRPV2	ENSG00000187688
rs2735149	chr7:38380135	-0.08362	N	N	5	intergenic	.	.	.
rs146730342	chr12:105142134	0.01466	N	N	5	intronic	.	CHST11	ENSG00000171310
rs577713216	chr11:67171505	0.17134	N	chr11:66855593	NA	intronic	.	TBC1D10C	ENSG00000175463
rs187143564	chr15:65150452	0.09524	N	chr15:64672002	5	intronic	.	PLEKHO2	ENSG00000241839
rs182271540	chr1:9714869	0.10597	N	chr1:9713500	4	intronic	.	PIK3CD	ENSG00000171608
rs138724100	chr22:35777280	-0.19953	N	N	2b	intronic	.	HMOX1	ENSG00000100292
rs2735145	chr7:38381972	-0.21133	N	N	4	ncRNA_intronic	.	.	.
rs538701574	chr1:160653392	-0.14557	N	N	NA	intronic	.	CD48	ENSG00000117091
rs566559264	chr1:27960655	-0.22082	N	chr1:28216736	NA	intronic	.	FGR	ENSG00000000938
rs543018150	chr6:30457655	0.07916	N	N	NA	exonic	nonsynonymous	HLA-E	ENSG00000204592
rs17157784	chr10:45920814	0.00186	N	chr10:45915941	5	intronic	.	ALOX5	ENSG00000012779
rs190776320	chr12:54891508	0.19009	N	chr12:54685880	4	UTR5	.	NCKAP1L	ENSG00000123338
rs547394578	chr1:45197106	0.11342	N	N	NA	intergenic	.	.	.
rs571089011	chr8:27184930	-0.01603	N	chr8:27208126	NA	intronic	.	PTK2B	ENSG00000120899
rs534382531	chr6:32814101	0.21244	N	N	NA	ncRNA_exonic	.	TAP1	ENSG00000168394
rs535691977	chr14:23426173	0.26229	N	chr14:23755598	NA	ncRNA_exonic	.	HAUS4	ENSG00000092036
rs58956533	chr4:38860908	-0.21671	N	chr4:38677227	3a	intergenic	.	.	.
rs139007415	chr5:156982653	-0.1946	N	chr5:156655015	4	intronic	.	ADAM19	ENSG00000135074
rs572324143	chr16:30197364	0.16334	N	chr16:30471109	NA	intronic	.	CORO1A	ENSG00000102879
rs4915153	chr1:198635297	0.14774	N	chr1:199000727	7	intronic	.	PTPRC	ENSG00000081237
rs556838348	chr19:17633902	0.09431	N	chr19:17650608	NA	upstream	.	.	.
rs12048752	chr1:9720059	-0.04412	N	chr1:9713500	7	intronic	.	PIK3CD	ENSG00000171608
rs113301542	chr9:134144374	0.08151	N	N	4	intronic	.	FAM78A	ENSG00000126882
rs565533737	chr4:154404550	-0.18815	N	N	NA	intronic	.	KIAA0922	ENSG00000121210
rs181018965	chr5:171606150	0.18705	N	chr5:171931939	4	intronic	.	STK10	ENSG00000072786
rs552521425	chr7:43686778	-0.13764	N	N	NA	intronic	.	COA1	ENSG00000106603
rs533677053	chr5:1494271	-0.12994	N	chr5:1313242	NA	intronic	.	LPCAT1	ENSG00000153395
rs190111630	chr19:6802750	0.06175	N	chr19:6671369	4	intronic	.	VAV1	ENSG00000141968
rs543148871	chr3:13455272	0.08151	N	N	NA	intronic	.	NUP210	ENSG00000132182
rs1056243	chr6:29893394	-0.05798	N	chr6:29596242	4	ncRNA_exonic	.	.	.
rs569230358	chr8:141608617	-0.17477	N	N	NA	intronic	.	AGO2	ENSG00000123908
rs143219744	chr3:14445481	0.01466	N	N	4	intronic	.	SLC6A6	ENSG00000131389
rs145030254	chr17:76130225	0.21244	N	chr17:76257892	4	intronic	.	TMC8	ENSG00000167895
rs201077805	chr9:117101539	0.14774	N	N	4	intronic	.	AKNA	ENSG00000106948
rs149214732	chr19:35504583	0.35983	N	N	4	exonic	synonymous	GRAMD1A	ENSG00000089351
rs574280451	chr22:17566897	-0.22082	N	chr22:17906176	NA	intronic	.	IL17RA	ENSG00000177663
rs369703504	chr4:2802410	0.1149	N	chr4:3148276	4	intronic	.	SH3BP2	ENSG00000087266
rs527733856	chr12:25204755	-0.21456	N	N	NA	upstream	.	.	.
rs559821977	chr6:35271054	0.08151	N	chr6:35602972	NA	intronic	.	DEF6	ENSG00000023892
rs188376501	chr5:171596965	-0.04566	N	chr5:171931939	7	intronic	.	STK10	ENSG00000072786
rs112526270	chr10:73505943	0.18413	N	chr10:73520632	4	intronic	.	CDH23	ENSG00000107736
rs186828281	chr22:37704788	0.2954	N	chr22:37258986	3a	intronic	.	CYTH4	ENSG00000100055
rs139728091	chr1:209932901	-0.03569	N	chr1:209942435	4	intronic	.	TRAF3IP3	ENSG00000009790
rs191760927	chr2:219092817	-0.01884	N	chr2:219212037	7	intronic	.	ARPC2	ENSG00000163466
rs567128840	chr21:15896518	-0.04388	N	chr21:16371102	NA	intronic	.	SAMSN1	ENSG00000155307
rs72866766	chr6:31321184	0.13494	N	N	4	downstream	.	.	.
rs534134013	chr11:2320967	0.18705	N	chr11:2320013	NA	intronic	.	C11orf21	ENSG00000110665
rs149104253	chr12:15114495	-0.12899	N	chr12:14622002	2a	UTR5	.	ARHGDIB	ENSG00000111348
rs368860589	chr4:8206878	-0.17698	N	N	5	intronic	.	SH3TC1	ENSG00000125089
rs2769345	chr6:167366394	0.08151	Y	chr6:167511766	4	intronic	.	RNASET2	ENSG00000026297
rs201306981	chr5:176859216	0.2289	N	chr5:176792491	4	intronic	.	GRK6	ENSG00000198055
rs577891816	chr22:22291851	-0.14326	N	chr22:21982249	NA	intronic	.	PPM1F	ENSG00000100034
rs527710661	chr17:72459650	-0.00624	N	chr17:72695211	NA	intergenic	.	.	.
rs539827764	chr17:7254469	-0.12579	N	chr17:7240391	NA	intronic	.	ACAP1	ENSG00000072818
rs938348	chr17:76381021	0.10324	Y	chr17:76257892	4	intronic	.	PGS1	ENSG00000087157
rs938349	chr17:76381040	0.10324	N	chr17:76257892	4	intronic	.	PGS1	ENSG00000087157
rs529939606	chr1:167588265	-0.09909	N	chr1:167600842	NA	intergenic	.	.	.
rs536429318	chr8:56801489	-0.07727	N	chr8:56800362	NA	intronic	.	LYN	ENSG00000254087
rs527802413	chr2:233929753	0.12262	N	chr2:234115629	NA	intronic	.	.	.
rs560025144	chr3:38181843	-0.0304	N	N	NA	intronic	.	MYD88	ENSG00000172936
rs560025142	chr8:56833898	-0.12713	N	chr8:56800362	NA	intronic	.	LYN	ENSG00000254087
rs549597733	chr17:47295435	0.10853	N	chr17:47488823	NA	intronic	.	ABI3	ENSG00000108798
rs117262072	chr11:67046076	0.13907	N	chr11:66855593	4	intronic	.	ADRBK1	ENSG00000173020
rs531269010	chr11:48025297	-0.11509	N	chr11:47888036	NA	intronic	.	PTPRJ	ENSG00000149177
rs142196225	chr1:167588662	-0.09909	N	chr1:167600842	6	intergenic	.	.	.
rs77540845	chr2:152145310	0.25063	N	N	3a	intronic	.	NMI	ENSG00000123609
rs146975586	chr7:139367319	0.10324	N	chr7:139719439	4	intronic	.	HIPK2	ENSG00000064393
rs190537277	chr1:198657346	0.04173	N	chr1:199000727	5	intronic	.	PTPRC	ENSG00000081237
rs567249328	chr9:92060344	-0.09597	N	chr9:91593290	NA	intronic	.	SEMA4D	ENSG00000187764
rs574487312	chr11:104916184	0.07785	N	N	NA	upstream	.	.	.
rs534425890	chr6:137556730	-0.18983	N	chr6:137082948	NA	intergenic	.	.	.
rs566074504	chr4:915846	-0.19	N	chr4:702972	NA	intronic	.	GAK	ENSG00000178950
rs143657053	chr16:57070193	-0.01245	N	chr16:57061189	5	intronic	.	NLRC5	ENSG00000140853
rs550672412	chr19:910014	-0.10585	N	chr19:836144	NA	intronic	.	R3HDM4	ENSG00000198858
rs7006244	chr8:27264667	-0.07868	N	chr8:27208126	7	intronic	.	PTK2B	ENSG00000120899
rs146787154	chr17:8864844	-0.03757	N	chr17:8784361	7	intronic	.	PIK3R5	ENSG00000141506
rs511973	chr17:8870528	-0.18193	Y	chr17:8784361	2b	intergenic	.	.	.
rs4241341	chr2:68989691	0.07785	N	chr2:68615546	4	intronic	.	ARHGAP25	ENSG00000163219
rs4241342	chr2:68991020	-0.10209	N	chr2:68615546	5	intronic	.	ARHGAP25	ENSG00000163219
rs4241343	chr2:68991055	-0.10209	N	chr2:68615546	3a	intronic	.	ARHGAP25	ENSG00000163219
rs559984687	chr5:179051794	-0.16555	N	chr5:179345996	NA	intergenic	.	.	.
rs548144116	chr1:235115944	0.31506	N	chr1:234879890	NA	intergenic	.	.	.
rs540957362	chr5:169705021	0.14801	N	chr5:169691627	NA	intronic	.	LCP2	ENSG00000043462
rs565426408	chr12:109016052	0.08151	N	chr12:108721636	NA	UTR3	.	SELPLG	ENSG00000110876
rs148222764	chr13:46753843	0.19673	N	N	4	intronic	.	LCP1	ENSG00000136167
rs141074604	chr7:99994994	-0.2238	N	chr7:100278657	4	intronic	.	PILRA	ENSG00000085514
rs534107703	chr1:161510459	-0.01919	N	chr1:161620089	NA	intergenic	.	.	.
rs562085423	chr14:93121600	0.21244	N	chr14:93103729	NA	intronic	.	RIN3	ENSG00000100599
rs60181764	chr1:15747831	-0.08378	N	N	2b	intronic	.	EFHD2	ENSG00000142634
rs189149091	chr22:18261766	-0.21327	N	chr22:18286672	4	ncRNA_exonic	.	.	.
rs560774636	chr19:54713072	0.24263	N	chr19:54327869	NA	intergenic	.	.	.
rs546747288	chr1:198653996	0.12357	N	chr1:199000727	NA	intronic	.	PTPRC	ENSG00000081237
rs531921041	chr22:24059457	-0.05308	N	chr22:24247310	NA	ncRNA_exonic	.	.	.
rs371581389	chr19:1113520	0.02176	N	chr19:836144	2b	intronic	.	SBNO2	ENSG00000064932
rs556156148	chr9:95875748	-0.17747	N	chr9:95684697	NA	downstream	.	.	.
rs374365424	chr3:128838126	-0.18795	N	chr3:129284415	5	intronic	.	ISY1-RAB43	ENSG00000261796
rs142811615	chr8:134066262	0.06985	N	chr8:134103953	5	intronic	.	SLA	ENSG00000155926
rs539329498	chr3:46994495	-0.07068	N	chr3:47184055	NA	intronic	.	CCDC12	ENSG00000160799
rs566550222	chr5:176737398	-0.13145	N	chr5:176792491	NA	intronic	.	MXD3	ENSG00000213347
rs563248017	chr8:56798832	-0.11538	N	chr8:56800362	NA	intronic	.	LYN	ENSG00000254087
rs541311034	chr7:50307224	0.10079	N	chr7:50313352	NA	intergenic	.	.	.
rs566100279	chr7:45016855	0.27001	N	chr7:44811223	NA	intronic	.	MYO1G	ENSG00000136286
rs572382906	chr9:100870783	-0.2154	N	N	NA	intronic	.	TRIM14	ENSG00000106785
rs145885619	chr2:202123623	0.22524	N	chr2:202112471	3a	intronic	.	CASP8	ENSG00000064012
rs537492197	chr21:45578621	-0.15181	N	chr21:45660835	NA	intergenic	.	.	.
rs535637045	chr6:36081793	0.08151	N	chr6:36353934	NA	intergenic	.	.	.
rs184969126	chr22:50978458	0.06376	N	chr22:50628937	4	intergenic	.	.	.
rs551795361	chr17:80404929	-0.07302	N	N	NA	intronic	.	C17orf62	ENSG00000178927
rs539217017	chr12:89746439	-0.14016	N	chr12:89830720	NA	UTR5	.	DUSP6	ENSG00000139318
rs550831455	chr3:183260431	0.16834	N	chr3:183730295	NA	intronic	.	KLHL6	ENSG00000172578
rs562622675	chr21:15907410	0.10624	N	chr21:16371102	NA	intronic	.	SAMSN1	ENSG00000155307
rs553145890	chr19:8636204	0.22524	N	N	NA	intronic	.	MYO1F	ENSG00000142347
rs180889985	chr1:15751431	-0.07868	N	N	5	intronic	.	EFHD2	ENSG00000142634
rs555773133	chr1:111730666	-0.18826	N	chr1:111348029	NA	intronic	.	DENND2D	ENSG00000162777
rs75020706	chr4:8229369	0.09641	N	N	2b	exonic	synonymous	SH3TC1	ENSG00000125089
rs142979907	chr19:14487180	0.0062	N	chr19:14499477	7	intergenic	.	.	.
rs148667854	chr10:11268383	-0.13	N	N	4	intronic	.	CELF2	ENSG00000048740
rs57963515	chr16:81866570	-0.05995	N	chr16:81604251	4	intronic	.	PLCG2	ENSG00000197943
rs564833476	chr17:47816383	-0.17355	N	chr17:47488823	NA	intronic	.	FAM117A	ENSG00000121104
rs566622642	chr19:911577	-0.10585	N	chr19:836144	NA	intronic	.	R3HDM4	ENSG00000198858
rs186077207	chr19:2269017	-0.09909	N	chr19:2127272	2b	upstream	.	.	.
rs148628008	chr6:32814365	0.21244	N	N	6	intronic	.	TAP1	ENSG00000168394
rs202198683	chr2:158272280	-0.01347	N	chr2:158520905	3a	exonic	nonsynonymous	CYTIP	ENSG00000115165
rs146725326	chr1:201952605	-0.14016	N	N	4	intronic	.	RNPEP	ENSG00000176393
rs61192430	chr4:154409955	-0.01603	N	N	2b	intronic	.	KIAA0922	ENSG00000121210
rs561729324	chr10:129844712	0.03635	N	N	NA	intronic	.	PTPRE	ENSG00000132334
rs543241293	chr6:109770498	0.01289	N	chr6:109376647	NA	intronic	.	MICAL1	ENSG00000135596
rs550548641	chr22:17587653	-0.10649	N	chr22:17906176	NA	intronic	.	IL17RA	ENSG00000177663
rs189156769	chr22:50632917	-0.21866	N	chr22:50628937	4	exonic	synonymous	TRABD	ENSG00000170638
rs140714175	chr19:3182979	-0.2154	N	chr19:3408665	5	intergenic	.	.	.
rs113747830	chr12:62652445	-0.01227	N	chr12:62818841	6	intergenic	.	.	.
rs553413095	chr9:92111474	-0.06109	N	N	NA	intergenic	.	.	.
rs367549546	chr19:45248906	0.0011	N	chr19:45149235	2b	intergenic	.	.	.
rs151113991	chr6:31706440	-0.17477	N	N	4	intergenic	.	CLIC1	ENSG00000213719
rs532350882	chr6:26403748	0.16767	N	N	NA	intronic	.	BTN3A1	ENSG00000026950
rs574564111	chr1:85040614	-0.0994	N	N	NA	upstream	.	.	.
rs2109363	chr7:38350148	0.22524	N	N	4	intergenic	.	.	.
rs2109362	chr7:38350143	0.22524	N	N	4	intergenic	.	.	.
rs146630510	chr4:1730314	-0.08316	N	chr4:1392789	3a	exonic	synonymous	TACC3	ENSG00000013810
rs4971211	chr1:203257719	-0.01603	N	chr1:203658782	5	ncRNA_exonic	.	.	.
rs186724773	chr17:28032466	0.14228	N	chr17:28059970	3a	intronic	.	SSH2	ENSG00000141298
rs534807391	chr6:149804375	-0.04178	N	chr6:149793000	NA	intronic	.	ZC3H12D	ENSG00000178199
rs572068221	chr4:84030459	0.20351	N	chr4:83903895	NA	intronic	.	PLAC8	ENSG00000145287
rs572069173	chr15:44975645	-0.05823	N	N	NA	intergenic	.	.	.
rs550530134	chr1:40870205	0.03674	N	chr1:41356780	NA	intronic	.	SMAP2	ENSG00000084070
rs530850174	chr8:131029640	-0.08073	N	chr8:130572110	NA	intergenic	.	.	.
rs7222619	chr17:76386406	-0.005	Y	chr17:76257892	2b	intronic	.	PGS1	ENSG00000087157
rs552246604	chr12:15105651	0.13907	N	chr12:14622002	NA	intronic	.	ARHGDIB	ENSG00000111348
rs74907614	chr19:45256243	0.21244	N	chr19:45149235	4	intronic	.	BCL3	ENSG00000069399
rs9938765	chr16:31366758	0.03635	N	chr16:31015877	4	intronic	.	ITGAX	ENSG00000140678
rs183574416	chr19:10975580	-0.1333	N	chr19:11317744	2b	intronic	.	C19orf38	ENSG00000214212
rs116462122	chr2:233925030	0.05386	N	chr2:234115629	4	UTR5	.	.	.
rs73567784	chr9:140171842	0.31506	N	chr9:139934107	2b	upstream	.	.	.
rs73567783	chr9:140171778	0.31506	N	chr9:139934107	2b	upstream	.	.	.
rs571797781	chr3:52284007	-0.16557	N	N	NA	UTR3	.	PPM1M	ENSG00000164088
rs181637205	chr2:69010632	0.12262	N	chr2:68615546	7	intronic	.	ARHGAP25	ENSG00000163219
rs725787	chr8:27265476	-0.22014	N	chr8:27208126	5	intronic	.	PTK2B	ENSG00000120899
rs542826252	chr1:9716019	0.00335	N	chr1:9713500	NA	intronic	.	PIK3CD	ENSG00000171608
rs540782955	chr11:73689006	-0.19394	N	N	NA	exonic	nonsynonymous	UCP2	ENSG00000175567
rs372769379	chr19:10449342	0.05612	N	chr19:10666450	4	intronic	.	ICAM3	ENSG00000076662
rs538655062	chr1:198634349	0.21244	N	chr1:199000727	NA	intronic	.	PTPRC	ENSG00000081237
rs191164129	chr6:167364602	0.01681	N	chr6:167511766	2b	intronic	.	RNASET2	ENSG00000026297
rs725789	chr8:27265680	-0.07868	N	chr8:27208126	5	intronic	.	PTK2B	ENSG00000120899
rs538837315	chr1:198648737	0.21244	N	chr1:199000727	NA	intronic	.	PTPRC	ENSG00000081237
rs530420252	chr4:40239965	-0.21117	N	N	NA	intronic	.	RHOH	ENSG00000168421
rs145944191	chr17:8838380	-0.08234	N	chr17:8784361	5	intronic	.	PIK3R5	ENSG00000141506
rs141426716	chr12:111869740	-0.19	N	chr12:112212874	4	intronic	.	SH2B3	ENSG00000111252
rs531817922	chr19:8563782	-0.09965	N	N	NA	exonic	nonsynonymous	PRAM1	ENSG00000133246
rs4322877	chr2:68980189	0.12262	N	chr2:68615546	7	intronic	.	ARHGAP25	ENSG00000163219
rs58808051	chr17:3862675	-0.00831	N	chr17:3828702	2b	intronic	.	ATP2A3	ENSG00000074370
rs74416645	chr12:105063565	0.26229	N	N	4	intronic	.	CHST11	ENSG00000171310
rs563686556	chr6:41169703	-0.21456	N	chr6:41054262	NA	upstream	.	.	.
rs570050638	chr20:43607504	0.16767	N	N	NA	intronic	.	STK4	ENSG00000101109
rs587629027	chr3:50271855	-0.10451	N	chr3:50160109	NA	intronic	.	GNAI2	ENSG00000114353
rs548543993	chr12:47603159	-0.21327	N	N	NA	ncRNA_exonic	.	PCED1B	ENSG00000179715
rs183909331	chr7:50359700	-0.05732	N	chr7:50313352	6	intronic	.	IKZF1	ENSG00000185811
rs539872908	chr2:101914249	-0.22227	N	chr2:102315933	NA	intronic	.	RNF149	ENSG00000163162
rs189991136	chr10:129860088	-0.03757	N	N	5	intronic	.	PTPRE	ENSG00000132334
rs567241742	chr2:69008934	0.12262	N	chr2:68615546	NA	intronic	.	ARHGAP25	ENSG00000163219
rs534061181	chr4:2803664	0.16767	N	chr4:3148276	NA	intronic	.	SH3BP2	ENSG00000087266
rs536047343	chr5:50008756	-0.10209	N	chr5:49958363	NA	intronic	.	PARP8	ENSG00000151883
rs12653224	chr5:76148170	0.03029	N	chr5:76058509	7	intronic	.	S100Z	ENSG00000171643
rs574682611	chr2:175463602	-0.02769	N	N	NA	intronic	.	WIPF1	ENSG00000115935
rs41266801	chr6:26197493	-0.18652	Y	N	3a	UTR5	.	HIST1H3D	ENSG00000197409
rs571646957	chr2:182332900	-0.16286	N	chr2:182323665	NA	intronic	.	ITGA4	ENSG00000115232
rs111536945	chr17:54990032	0.15967	N	chr17:55463857	4	intronic	.	TRIM25	ENSG00000121060
rs17074388	chr5:171597757	0.09017	N	chr5:171931939	5	intronic	.	STK10	ENSG00000072786
rs182464661	chr17:28047194	0.00083	N	chr17:28059970	5	intronic	.	SSH2	ENSG00000141298
rs145922900	chr14:91856731	-0.04463	N	N	5	intronic	.	CCDC88C	ENSG00000015133
rs10115594	chr9:114936478	0.15967	N	chr9:114657707	5	ncRNA_intronic	.	SUSD1	ENSG00000106868
rs551855994	chr12:105143618	0.01466	N	N	NA	intronic	.	CHST11	ENSG00000171310
rs542025095	chr19:8630532	-0.03757	N	N	NA	intronic	.	MYO1F	ENSG00000142347
rs560159543	chr6:167363108	-0.03596	N	chr6:167511766	NA	intronic	.	RNASET2	ENSG00000026297
rs3819276	chr6:31323027	0.21244	N	N	4	ncRNA_exonic	.	HLA-B	ENSG00000234745
rs552237481	chr5:171607201	0.14228	N	chr5:171931939	NA	intronic	.	STK10	ENSG00000072786
rs529516556	chr6:31320578	-0.10619	N	N	NA	intergenic	.	.	.
rs539134775	chr15:63773151	0.01135	N	chr15:63791228	NA	intergenic	.	.	.
rs528838519	chr19:48759742	0.16767	N	chr19:49127490	NA	ncRNA_exonic	.	.	.
rs114476095	chr3:39188842	-0.17477	N	chr3:39307162	4	intronic	.	CSRNP1	ENSG00000144655
rs148532527	chr1:31212731	0.07661	N	chr1:31231680	4	exonic	synonymous	LAPTM5	ENSG00000162511
rs559082535	chr5:171595525	0.09017	N	chr5:171931939	NA	intronic	.	STK10	ENSG00000072786
rs6922982	chr6:167363998	-0.03596	N	chr6:167511766	4	intronic	.	RNASET2	ENSG00000026297
rs544088991	chr16:88772121	0.08002	N	chr16:88518569	NA	intronic	.	RNF166	ENSG00000158717
rs73606873	chr8:56842455	-0.12203	N	chr8:56800362	4	intronic	.	LYN	ENSG00000254087
rs576867430	chr2:198113619	-0.16705	N	chr2:198544183	NA	intronic	.	ANKRD44	ENSG00000065413
rs73606879	chr8:56851394	0.02622	N	chr8:56800362	4	intronic	.	LYN	ENSG00000254087
rs543900916	chr1:167606905	0.2289	N	chr1:167600842	NA	intronic	.	RCSD1	ENSG00000198771
rs564649347	chr5:76153912	-0.05975	N	chr5:76058509	NA	intronic	.	S100Z	ENSG00000171643
rs540455835	chr19:14513355	-0.1658	N	chr19:14499477	NA	intronic	.	CD97	ENSG00000123146
rs557414030	chr3:47018518	0.1149	N	chr3:47184055	NA	intronic	.	CCDC12	ENSG00000160799
rs553688606	chr11:72522674	-0.04611	N	chr11:72943483	NA	intergenic	.	.	.
rs546932386	chr8:134068240	0.06985	N	chr8:134103953	NA	intronic	.	SLA	ENSG00000155926
rs565115985	chr6:31461291	-0.11251	N	N	NA	intergenic	.	.	.
rs536684156	chr6:27862479	0.26229	N	N	NA	downstream	.	.	.
rs545912806	chr22:50638699	0.17247	N	chr22:50628937	NA	upstream;downstream	.	.	.
rs73924410	chr19:7723573	-0.2011	N	chr19:7415064	2b	intergenic	.	.	.
rs61739531	chr7:45016621	0.21723	N	chr7:44811223	5	exonic	nonsynonymous	MYO1G	ENSG00000136286
rs17422130	chr15:75340457	0.01698	N	chr15:75361539	3a	intronic	.	PPCDC	ENSG00000138621
rs554130374	chr19:1133161	0.07785	N	chr19:836144	NA	intronic	.	SBNO2	ENSG00000064932
rs201873191	chr6:27778037	0.10081	N	N	2b	exonic	synonymous	HIST1H3H	ENSG00000203813
rs550774201	chr2:68941983	-0.07612	N	chr2:68615546	NA	intergenic	.	.	.
rs138907501	chr22:38034392	-0.05308	N	N	2b	intergenic	.	.	.
rs556775921	chr9:95739578	-0.05008	N	chr9:95684697	NA	intronic	.	FGD3	ENSG00000127084
rs535958988	chr4:1731299	-0.13594	N	chr4:1392789	NA	intronic	.	TACC3	ENSG00000013810
rs144215914	chr6:24954072	-0.03757	N	N	5	intronic	.	.	.
rs12476895	chr2:68942009	0.07127	N	chr2:68615546	3a	intergenic	.	.	.
rs544236967	chr1:167605279	0.2289	N	chr1:167600842	NA	intronic	.	RCSD1	ENSG00000198771
rs11029996	chr11:3855166	0.08151	N	N	7	intronic	.	RHOG	ENSG00000177105
rs192719081	chr12:104959407	-0.00153	N	N	7	intronic	.	CHST11	ENSG00000171310
rs148476092	chr18:43580336	-0.15756	N	chr18:43845269	6	intronic	.	PSTPIP2	ENSG00000152229
rs560251741	chr11:47380236	-0.08789	N	chr11:47454152	NA	intronic	.	SPI1	ENSG00000066336
rs559137384	chr12:105064444	0.30706	N	N	NA	intronic	.	CHST11	ENSG00000171310
rs576746098	chr3:46402071	-0.10972	N	chr3:46418689	NA	UTR3	.	CCR2	ENSG00000121807
rs60030863	chr2:232419136	-0.21946	N	chr2:232573944	5	intergenic	.	.	.
rs540172683	chr1:12241288	0.21244	N	chr1:12246175	NA	intronic	.	TNFRSF1B	ENSG00000028137
rs574934221	chr6:116783868	-0.05818	N	chr6:117260779	NA	intronic	.	FAM26F	ENSG00000188820
rs548711389	chr19:47220761	-0.02159	N	chr19:47629264	NA	upstream	.	.	.
rs189748743	chr1:203258372	-0.01603	N	chr1:203658782	4	downstream	.	.	.
rs568403759	chr8:56808890	-0.19117	N	chr8:56800362	NA	intronic	.	LYN	ENSG00000254087
rs574901325	chr12:25207200	-0.05308	N	N	NA	intronic	.	LRMP	ENSG00000118308
rs561707900	chr5:1494220	-0.12994	N	chr5:1313242	NA	intronic	.	LPCAT1	ENSG00000153395
rs552487418	chr17:76127921	0.04273	N	chr17:76257892	NA	intronic	.	TMC8	ENSG00000167895
rs78535559	chr9:134132403	0.2289	N	N	3a	intergenic	.	.	.
rs566924957	chr17:7742124	-0.17477	N	chr17:8214427	NA	intergenic	.	.	.
rs551029466	chr7:104626082	0.11047	N	N	NA	ncRNA_exonic	.	.	.
rs571027264	chr10:45875807	-0.14573	N	chr10:45915941	NA	intronic	.	ALOX5	ENSG00000012779
rs540423795	chr7:149468013	-0.08151	N	N	NA	intronic	.	ZNF467	ENSG00000181444
rs184290716	chr13:46752419	0.2289	N	N	3a	intronic	.	LCP1	ENSG00000136167
rs533591780	chr12:109030301	-0.15187	N	chr12:108721636	NA	downstream	.	.	.
rs577851371	chr16:27332261	-0.07338	N	chr16:27356398	NA	intronic	.	IL4R	ENSG00000077238
rs185324820	chr1:160654417	-0.14557	N	N	5	intronic	.	CD48	ENSG00000117091
rs540467166	chr3:32443497	0.26229	N	N	NA	intronic	.	CMTM7	ENSG00000153551
rs548897781	chr11:48029244	0.00748	N	chr11:47888036	NA	intronic	.	PTPRJ	ENSG00000149177
rs573242568	chr5:171597729	0.09017	N	chr5:171931939	NA	intronic	.	STK10	ENSG00000072786
rs58795468	chr17:76386706	-0.0101	N	chr17:76257892	2b	intronic	.	PGS1	ENSG00000087157
rs570981622	chr12:104888837	0.21244	N	N	NA	intronic	.	CHST11	ENSG00000171310
rs557358549	chr21:46897511	-0.18387	N	N	NA	intronic	.	COL18A1	ENSG00000182871
rs147237681	chr8:131027478	0.17613	N	chr8:130572110	2b	intergenic	.	.	.
rs568005386	chr1:198614909	-0.0322	N	chr1:199000727	NA	intronic	.	PTPRC	ENSG00000081237
rs74992303	chr2:32489997	-0.20629	N	N	4	intronic	.	NLRC4	ENSG00000091106
rs189978270	chr12:104992036	-0.12561	N	N	5	intronic	.	CHST11	ENSG00000171310
rs560751236	chr3:47038497	0.16028	N	chr3:47184055	NA	exonic	synonymous	NBEAL2	ENSG00000160796
rs541004583	chr2:197029002	-0.01322	N	chr2:196974333	NA	intronic	.	STK17B	ENSG00000081320
rs114747946	chr19:800698	-0.12078	N	chr19:836144	2a	intronic	.	PTBP1	ENSG00000011304
rs199996082	chr2:234073848	0.12262	N	chr2:234115629	2b	intronic	.	INPP5D	ENSG00000168918
rs555562425	chr8:27200664	0.08151	N	chr8:27208126	NA	intronic	.	PTK2B	ENSG00000120899
rs10196657	chr2:69027197	0.12262	N	chr2:68615546	5	intronic	.	ARHGAP25	ENSG00000163219
rs543767029	chr19:42057024	-0.22308	N	N	NA	intronic	.	CEACAM21	ENSG00000007129
rs550327769	chr17:16323314	-0.16656	N	chr17:16156235	NA	intronic	.	TRPV2	ENSG00000187688
rs200264388	chr17:4849878	-0.06109	N	chr17:5326162	4	intronic	.	PFN1	ENSG00000108518
rs527337509	chr6:41994893	-0.12473	N	chr6:42037348	NA	intronic	.	CCND3	ENSG00000112576
rs7956477	chr12:104880469	-0.07641	N	N	5	intronic	.	CHST11	ENSG00000171310
rs557362277	chr4:1726990	-0.08316	N	chr4:1392789	NA	intronic	.	TACC3	ENSG00000013810
rs569129783	chr6:106442496	-0.1492	N	chr6:106727215	NA	intergenic	.	.	.
rs185073589	chr19:953741	-0.19578	N	chr19:836144	4	intronic	.	ARID3A	ENSG00000116017
rs577552749	chr3:196355583	-0.18766	N	chr3:196501413	NA	intergenic	.	.	.
rs552261909	chr21:15893723	-0.12062	N	chr21:16371102	NA	intronic	.	SAMSN1	ENSG00000155307
rs5748958	chr22:17699402	0.10324	N	chr22:17906176	3a	intronic	.	CECR1	ENSG00000093072
rs547025915	chr4:174255029	0.001	N	N	NA	intronic	.	HMGB2	ENSG00000164104
rs578187799	chr19:1026360	0.14228	N	chr19:836144	NA	UTR5	.	CNN2	ENSG00000064666
rs552621094	chr4:8229256	0.09641	N	N	NA	exonic	nonsynonymous	SH3TC1	ENSG00000125089
rs189656320	chr1:206643842	-0.01603	N	chr1:206968955	2a	UTR5	.	IKBKE	ENSG00000143466
rs564014574	chr6:24951729	0.07785	N	N	NA	intronic	.	.	.
rs145774728	chr17:76121294	0.21244	N	chr17:76257892	3a	exonic	nonsynonymous	TMC6	ENSG00000141524
rs138022607	chr12:117501976	-0.20816	N	N	2b	intronic	.	TESC	ENSG00000088992
rs546992943	chr19:14492700	0.31506	N	chr19:14499477	NA	intronic	.	CD97	ENSG00000123146
rs538828255	chr16:2802105	-0.21832	N	chr16:2838274	NA	ncRNA_intronic	.	.	.
rs143670457	chr20:47372062	0.0119	N	chr20:47384301	5	intronic	.	PREX1	ENSG00000124126
rs551167933	chr7:36762864	-0.12384	N	N	NA	intronic	.	AOAH	ENSG00000136250
rs557403323	chr21:46303321	-0.10621	N	N	NA	intergenic	.	.	.
rs149082188	chr5:39216048	-0.12835	N	N	5	intronic	.	FYB	ENSG00000082074
rs41295969	chr1:206643951	-0.01603	N	chr1:206968955	4	UTR5	.	IKBKE	ENSG00000143466
rs148545546	chr6:159458006	0.08331	N	chr6:159469512	5	exonic	nonsynonymous	TAGAP	ENSG00000164691
rs536171068	chr14:91817938	0.15967	N	N	NA	intronic	.	CCDC88C	ENSG00000015133
rs569191172	chr1:89737234	-0.05798	N	N	NA	intronic	.	GBP5	ENSG00000154451
rs541015585	chr1:206945185	-0.22369	N	chr1:206968955	NA	intronic	.	IL10	ENSG00000136634
rs528217269	chr12:105081560	0.26229	N	N	NA	intronic	.	CHST11	ENSG00000171310
rs548655391	chr19:13212485	0.1656	N	chr19:13176728	NA	intronic	.	LYL1	ENSG00000104903
rs570980573	chr5:39210830	0.00748	N	N	NA	intronic	.	FYB	ENSG00000082074
rs4673	chr16:88713236	-0.09369	N	chr16:88518569	4	exonic	synonymous	CYBA	ENSG00000051523
rs184291040	chr3:38194883	-0.19433	N	N	5	intergenic	.	.	.
rs145143691	chr14:88475071	-0.15308	N	chr14:88472595	5	intronic	.	GPR65	ENSG00000140030
rs556856271	chr17:8856674	0.08112	N	chr17:8784361	NA	intronic	.	PIK3R5	ENSG00000141506
rs150939168	chr9:35112524	0.1149	N	N	4	intronic	.	FAM214B	ENSG00000005238
rs538118940	chr6:31465092	0.16767	N	N	NA	intronic	.	.	.
rs543431579	chr5:156999125	-0.01791	N	chr5:156655015	NA	intronic	.	ADAM19	ENSG00000135074
rs535720021	chr1:15747988	-0.07868	N	N	NA	intronic	.	EFHD2	ENSG00000142634
rs559912700	chr1:175159524	-0.05798	N	N	NA	intronic	.	KIAA0040	ENSG00000235750
rs113842715	chr5:1490002	0.08331	N	chr5:1313242	3a	intronic	.	LPCAT1	ENSG00000153395
rs115039174	chr1:198638604	0.21244	N	chr1:199000727	2b	intronic	.	PTPRC	ENSG00000081237
rs188237441	chr9:77765872	-0.01322	N	N	5	intergenic	.	.	.
rs139146039	chr11:73090559	0.15967	N	chr11:72943483	4	intronic	.	RELT	ENSG00000054967
rs138001473	chr5:1481007	-0.16553	N	chr5:1313242	4	intronic	.	LPCAT1	ENSG00000153395
rs55920940	chr3:14455361	0.06743	N	N	4	intronic	.	SLC6A6	ENSG00000131389
rs527935391	chr19:1088411	0.27001	N	chr19:836144	NA	UTR3	.	POLR2E	ENSG00000099817
rs555717204	chr14:78067888	-0.15967	N	chr14:77939965	NA	intronic	.	SPTLC2	ENSG00000100596
rs149648946	chr6:24938779	-0.12269	N	N	6	intronic	.	.	.
rs577958434	chr2:68973848	0.02238	N	chr2:68615546	NA	intronic	.	ARHGAP25	ENSG00000163219
rs560464316	chr6:159074520	0.0062	N	chr6:159469512	NA	intronic	.	SYTL3	ENSG00000164674
rs541741753	chr19:47217591	-0.12964	N	chr19:47629264	NA	intronic	.	PRKD2	ENSG00000105287
rs180866501	chr12:105075925	0.21244	N	N	7	intronic	.	CHST11	ENSG00000171310
rs527806066	chr6:30455561	-0.21982	N	N	NA	intergenic	.	.	.
rs557988653	chr1:40867834	-0.09909	N	chr1:41356780	NA	intronic	.	SMAP2	ENSG00000084070
rs73409754	chr6:35265093	0.08151	N	chr6:35602972	3a	upstream	.	.	.
rs546579223	chr22:50630532	0.27001	N	chr22:50628937	NA	intronic	.	TRABD	ENSG00000170638
rs77608322	chr2:137139312	-0.08362	N	chr2:136713108	4	intergenic	.	.	.
rs530025770	chr2:202058023	-0.01322	N	chr2:202112471	NA	intronic	.	CASP10	ENSG00000003400
rs567345182	chr1:198656927	-0.00304	N	chr1:199000727	NA	intronic	.	PTPRC	ENSG00000081237
rs73409758	chr6:35265217	0.2289	N	chr6:35602972	4	upstream	.	.	.
rs185930211	chr20:47341217	-0.00052	N	chr20:47384301	6	intronic	.	PREX1	ENSG00000124126
rs11102218	chr1:111735181	0.21244	N	chr1:111348029	4	intronic	.	DENND2D	ENSG00000162777
rs146472074	chr11:73093081	0.21244	N	chr11:72943483	5	intronic	.	RELT	ENSG00000054967
rs144692527	chr3:32448461	-0.08203	N	N	4	intronic	.	CMTM7	ENSG00000153551
rs141836145	chr6:137540734	0.31506	N	chr6:137082948	4	upstream	.	.	.
rs536973355	chr14:91855713	-0.00052	N	N	NA	intronic	.	CCDC88C	ENSG00000015133
rs554752196	chr15:77280117	-0.09276	N	chr15:77313571	NA	intergenic	.	.	.
rs528095182	chr6:35279650	0.01708	N	chr6:35602972	NA	intronic	.	DEF6	ENSG00000023892
rs576915094	chr9:134145060	0.05612	N	N	NA	intronic	.	FAM78A	ENSG00000126882
rs142669103	chr3:3168382	0.26229	N	chr3:3205142	4	upstream	.	.	.
rs536262688	chr3:47038056	0.16028	N	chr3:47184055	NA	exonic	nonsynonymous	NBEAL2	ENSG00000160796
rs199964114	chr11:315092	-0.20193	N	chr11:307961	2b	exonic	synonymous	IFITM1	ENSG00000185885
rs576217924	chr5:39224505	-0.1268	N	N	NA	intronic	.	FYB	ENSG00000082074
rs182815838	chr2:68596336	-0.05515	N	chr2:68615546	3a	intronic	.	PLEK	ENSG00000115956
rs547852785	chr19:1131158	0.07785	N	chr19:836144	NA	intronic	.	SBNO2	ENSG00000064932
rs544068698	chr16:27337860	0.14228	N	chr16:27356398	NA	intronic	.	IL4R	ENSG00000077238
rs543093973	chr7:73639255	-0.0913	N	N	NA	intronic	.	LAT2	ENSG00000086730
rs551188544	chr16:9055838	-0.15187	N	chr16:9059241	NA	intronic	.	USP7	ENSG00000187555
rs535227315	chr2:233924812	0.22524	N	chr2:234115629	NA	UTR5	.	.	.
rs189715605	chr11:72534757	-0.11779	N	chr11:72943483	2b	intronic	.	ATG16L2	ENSG00000168010
rs578020799	chr3:13454264	0.01198	N	N	NA	intronic	.	NUP210	ENSG00000132182
rs544709338	chr9:117132836	0.15967	N	N	NA	intronic	.	AKNA	ENSG00000106948
rs565616661	chr14:93125887	0.35983	N	chr14:93103729	NA	intronic	.	RIN3	ENSG00000100599
rs527441141	chr2:175438168	-0.04762	N	N	NA	intronic	.	WIPF1	ENSG00000115935
rs7141461	chr14:93124059	0.21244	N	chr14:93103729	4	intronic	.	RIN3	ENSG00000100599
rs7141466	chr14:91784225	0.35983	N	N	1b	intronic	.	CCDC88C	ENSG00000015133
rs113985851	chr7:139419175	-0.15936	N	chr7:139719439	6	intronic	.	HIPK2	ENSG00000064393
rs7594542	chr2:233962892	0.08774	N	chr2:234115629	6	intronic	.	.	.
rs531397597	chr4:1730604	-0.13594	N	chr4:1392789	NA	intronic	.	TACC3	ENSG00000013810
rs149805258	chr14:91798062	0.15967	N	N	4	intronic	.	CCDC88C	ENSG00000015133
rs528000967	chr11:48032506	-0.05722	N	chr11:47888036	NA	intronic	.	PTPRJ	ENSG00000149177
rs183096423	chr4:185390376	-0.16799	N	N	7	intronic	.	IRF2	ENSG00000168310
rs145429271	chr17:66286736	-0.17532	N	chr17:65975385	2b	intronic	.	ARSG	ENSG00000141337
rs529150035	chr12:25208522	-0.18892	N	N	NA	intronic	.	LRMP	ENSG00000118308
rs528778653	chr9:130531867	0.12262	N	chr9:130764955	NA	intronic	.	SH2D3C	ENSG00000095370
rs547418928	chr1:200985373	-0.13799	N	N	NA	intronic	.	KIF21B	ENSG00000116852
rs74247779	chr15:75397131	-0.07142	N	chr15:75361539	4	intergenic	.	.	.
rs78875083	chr22:38038644	-0.1685	N	N	5	ncRNA_exonic	.	SH3BP1	ENSG00000100092
rs148597207	chr15:75090827	-0.00831	N	chr15:75361539	4	intronic	.	CSK	ENSG00000103653
rs139285992	chr3:14420132	-0.21842	N	N	4	intergenic	.	.	.
rs577277907	chr14:91866721	0.1149	N	N	NA	intronic	.	CCDC88C	ENSG00000015133
rs571340954	chr8:27245184	-0.22014	N	chr8:27208126	NA	intronic	.	PTK2B	ENSG00000120899
rs2074021	chr11:2323528	0.31506	N	chr11:2320013	1b	intronic	.	TSPAN32	ENSG00000064201
rs2074020	chr11:2318868	0.04559	N	chr11:2320013	5	UTR3	.	C11orf21	ENSG00000110665
rs2074023	chr11:2325581	0.21244	N	chr11:2320013	1b	intronic	.	TSPAN32	ENSG00000064201
rs2074022	chr11:2324041	0.31506	N	chr11:2320013	1f	intronic	.	TSPAN32	ENSG00000064201
rs571309239	chr22:50977441	0.07785	N	chr22:50628937	NA	intergenic	.	.	.
rs544736032	chr9:77759066	-0.21339	N	N	NA	intronic	.	OSTF1	ENSG00000134996
rs76853721	chr1:114413027	0.03184	N	chr1:114377568	5	ncRNA_intronic	.	PTPN22	ENSG00000134242
rs562244257	chr16:84627340	-0.08073	N	chr16:84581684	NA	intronic	.	COTL1	ENSG00000103187
rs544394997	chr19:51631578	-0.09844	N	chr19:52128795	NA	intronic	.	SIGLEC9	ENSG00000129450
rs143188041	chr5:169708432	0.14801	N	chr5:169691627	7	intronic	.	LCP2	ENSG00000043462
rs7616474	chr3:14450370	0.1071	N	N	6	intronic	.	SLC6A6	ENSG00000131389
rs138573335	chr1:111763226	-0.15399	N	chr1:111348029	3a	intergenic	.	.	.
rs573784711	chr2:158276983	0.10651	N	chr2:158520905	NA	intronic	.	CYTIP	ENSG00000115165
rs113938935	chr11:128614150	0.02238	N	chr11:128562098	6	intronic	.	FLI1	ENSG00000151702
rs372456342	chr3:32456726	0.15967	N	N	7	intronic	.	CMTM7	ENSG00000153551
rs544313981	chr17:7254557	-0.12579	N	chr17:7240391	NA	intronic	.	ACAP1	ENSG00000072818
rs531332864	chr10:135076168	-0.09163	N	N	NA	UTR3	.	ADAM8	ENSG00000151651
rs185760428	chr7:150263904	-0.12384	N	chr7:150278589	5	upstream	.	.	.
rs143035840	chr19:51629125	-0.12384	N	chr19:52128795	5	exonic	synonymous	SIGLEC9	ENSG00000129450
rs181834552	chr12:110885595	0.02238	N	chr12:111357727	6	intronic	.	ARPC3	ENSG00000111229
rs72748994	chr9:92048933	-0.20543	N	chr9:91593290	3a	intronic	.	SEMA4D	ENSG00000187764
rs573951353	chr17:1470227	-0.08362	N	chr17:1373518	NA	intergenic	.	.	.
rs560984943	chr6:27113871	-0.00514	N	N	NA	intronic	.	HIST1H2BK	ENSG00000197903
rs185301343	chr10:129856915	0.08112	N	N	5	intronic	.	PTPRE	ENSG00000132334
rs140048136	chr19:14517213	-0.02872	N	chr19:14499477	2a	exonic	nonsynonymous	CD97	ENSG00000123146
rs73488260	chr9:92073035	-0.17326	N	chr9:91593290	5	intronic	.	SEMA4D	ENSG00000187764
rs112661827	chr18:43593983	-0.03858	N	chr18:43845269	5	intronic	.	PSTPIP2	ENSG00000152229
rs140563136	chr4:2841278	-0.0921	N	chr4:3148276	6	UTR3	.	SH3BP2	ENSG00000087266
rs547969176	chr22:22307610	-0.14553	N	chr22:21982249	NA	upstream	.	.	.
rs4482773	chr4:38763132	-0.12473	N	chr4:38677227	3a	intergenic	.	.	.
rs577062394	chr17:8848425	0.08112	N	chr17:8784361	NA	intronic	.	PIK3R5	ENSG00000141506
rs563353908	chr2:175450458	-0.07057	N	N	NA	intronic	.	WIPF1	ENSG00000115935
rs561558997	chr17:43508569	-0.13511	N	chr17:43488792	NA	intronic	.	ARHGAP27	ENSG00000159314
rs566480495	chr19:46009614	-0.01603	N	chr19:45766729	NA	intergenic	.	.	.
rs551738578	chr11:128571533	-0.01322	N	chr11:128562098	NA	intronic	.	FLI1	ENSG00000151702
rs528515607	chr14:93127237	0.21244	N	chr14:93103729	NA	intronic	.	RIN3	ENSG00000100599
rs572143994	chr17:28044578	0.0405	N	chr17:28059970	NA	intronic	.	SSH2	ENSG00000141298
rs140145189	chr2:158272504	0.14801	N	chr2:158520905	3a	exonic	nonsynonymous	CYTIP	ENSG00000115165
rs113121268	chr3:111386782	-0.21946	N	chr3:111840513	4	intergenic	.	.	.
rs540016121	chr21:34603321	-0.02159	N	chr21:34439889	NA	intronic	.	IFNAR2	ENSG00000159110
rs574874742	chr5:1497034	-0.04622	N	chr5:1313242	NA	intronic	.	LPCAT1	ENSG00000153395
rs150900952	chr5:43041511	0.15359	N	N	4	ncRNA_intronic	.	ANXA2R	ENSG00000177721
rs542225762	chr16:4465737	0.22741	N	chr16:4476089	NA	intronic	.	CORO7	ENSG00000262246
rs139886016	chr19:42392491	0.03497	N	chr19:42767593	2b	intronic	.	ARHGEF1	ENSG00000076928
rs199521987	chr6:31320472	-0.10619	N	N	4	intergenic	.	.	.
rs572439998	chr20:62707480	0.12866	N	chr20:62693378	NA	intronic	.	RGS19	ENSG00000171700
rs550200244	chr11:128618998	-0.12968	N	chr11:128562098	NA	intronic	.	FLI1	ENSG00000151702
rs562678800	chr7:98975508	0.12262	N	chr7:99036920	NA	intronic	.	ARPC1B	ENSG00000130429
rs77095556	chr20:47382097	0.16767	N	chr20:47384301	5	intronic	.	PREX1	ENSG00000124126
rs566655334	chr9:139929991	0.30706	N	chr9:139934107	NA	UTR3	.	C9orf139	ENSG00000180539
rs72498365	chr6:29908753	0.07785	N	chr6:29596242	5	intergenic	.	.	.
rs150837213	chr17:43484543	0.12262	N	chr17:43488792	4	intronic	.	ARHGAP27	ENSG00000159314
rs557046937	chr7:149191860	-0.07525	N	chr7:148886058	NA	intronic	.	ZNF746	ENSG00000181220
rs556463439	chr16:50304469	0.21244	N	chr16:50160737	NA	intronic	.	ADCY7	ENSG00000121281
rs547936005	chr3:53200769	0.11699	N	chr3:52873984	NA	intronic	.	PRKCD	ENSG00000163932
rs540937038	chr6:26365503	0.26229	N	N	NA	UTR5	.	BTN3A2	ENSG00000186470
rs537747584	chr4:39029537	-0.12473	N	chr4:38677227	NA	intronic	.	TMEM156	ENSG00000121895
rs148883083	chr15:44975799	-0.05823	N	N	3a	intergenic	.	.	.
rs2231882	chr1:27941149	-0.18675	N	chr1:28216736	4	intronic	.	FGR	ENSG00000000938
rs2231880	chr1:27942155	-0.13397	N	chr1:28216736	4	intronic	.	FGR	ENSG00000000938
rs12333969	chr7:144532523	-0.19827	N	N	4	intronic	.	TPK1	ENSG00000196511
rs555886126	chr7:36765869	-0.08234	N	N	NA	intergenic	.	.	.
rs7189102	chr16:57026373	-0.17368	N	chr16:57061189	5	intergenic	.	NLRC5	ENSG00000140853
rs527651388	chr5:176831716	-0.16595	N	chr5:176792491	NA	intronic	.	F12	ENSG00000131187
rs562821782	chr8:27260524	-0.17892	N	chr8:27208126	NA	intronic	.	PTK2B	ENSG00000120899
rs552198904	chr22:42176589	-0.21456	N	chr22:42418910	NA	intronic	.	MEI1	ENSG00000167077
rs547023536	chr17:3864245	0.16447	N	chr17:3828702	NA	intronic	.	ATP2A3	ENSG00000074370
rs62404143	chr6:32633467	0.07785	N	N	3a	intronic	.	HLA-DQB1	ENSG00000179344
rs562239893	chr12:66629065	0.07869	N	chr12:66671779	NA	intronic	.	IRAK3	ENSG00000090376
rs77489018	chr15:75322315	-0.08296	N	chr15:75361539	2b	intronic	.	PPCDC	ENSG00000138621
rs555178049	chr8:27262060	-0.07868	N	chr8:27208126	NA	intronic	.	PTK2B	ENSG00000120899
rs62250550	chr3:32440981	0.15967	N	N	4	intronic	.	CMTM7	ENSG00000153551
rs530268076	chr11:2328455	0.15967	N	chr11:2320013	NA	intronic	.	TSPAN32	ENSG00000064201
rs554012222	chr20:47322892	-0.02027	N	chr20:47384301	NA	intronic	.	PREX1	ENSG00000124126
rs567279396	chr5:39193578	0.16767	N	N	NA	intronic	.	FYB	ENSG00000082074
rs986011	chr3:196365189	0.05404	N	chr3:196501413	5	intergenic	.	.	.
rs150955390	chr8:27205289	-0.13145	N	chr8:27208126	6	intronic	.	PTK2B	ENSG00000120899
rs554876815	chr15:65129660	0.16767	N	chr15:64672002	NA	intergenic	.	.	.
rs564162567	chr19:14495283	0.32767	N	chr19:14499477	NA	intronic	.	CD97	ENSG00000123146
rs533217169	chr6:159125484	-0.20676	N	chr6:159469512	NA	intronic	.	SYTL3	ENSG00000164674
rs114827501	chr19:35501333	-0.11398	N	N	5	intronic	.	GRAMD1A	ENSG00000089351
rs576441907	chr11:1785392	-0.16555	N	chr11:1874221	NA	upstream	.	.	.
rs559591410	chr18:43651669	0.17247	N	chr18:43845269	NA	intronic	.	PSTPIP2	ENSG00000152229
rs142654717	chr4:8229320	0.09641	N	N	2b	exonic	synonymous	SH3TC1	ENSG00000125089
rs574924693	chr3:196379445	0.04777	N	chr3:196501413	NA	intronic	.	NRROS	ENSG00000174004
rs544868790	chr2:144003707	-0.14415	N	chr2:144328534	NA	intronic	.	ARHGAP15	ENSG00000075884
rs145405077	chr21:15901670	0.02084	N	chr21:16371102	5	intronic	.	SAMSN1	ENSG00000155307
rs143837920	chr4:100739418	-0.05308	N	N	7	intronic	.	DAPP1	ENSG00000070190
rs2667981	chr8:56894303	-0.21749	N	chr8:56800362	5	intronic	.	LYN	ENSG00000254087
rs2667982	chr8:56894167	-0.21749	N	chr8:56800362	5	intronic	.	LYN	ENSG00000254087
rs2667983	chr8:56894087	-0.21749	N	chr8:56800362	6	intronic	.	LYN	ENSG00000254087
rs2667984	chr8:56886410	-0.06551	N	chr8:56800362	5	intronic	.	LYN	ENSG00000254087
rs113118057	chr3:14464090	0.07732	N	N	4	intronic	.	SLC6A6	ENSG00000131389
rs150054230	chr8:27197353	0.08151	N	chr8:27208126	5	intronic	.	PTK2B	ENSG00000120899
rs563553724	chr21:15893644	-0.12062	N	chr21:16371102	NA	intronic	.	SAMSN1	ENSG00000155307
rs200903837	chr19:17955026	-0.18321	N	chr19:18398030	5	intronic	.	JAK3	ENSG00000105639
rs79061930	chr19:1037842	0.05097	N	chr19:836144	4	exonic	synonymous	CNN2	ENSG00000064666
rs140530451	chr1:12245006	0.31506	N	chr1:12246175	5	intronic	.	TNFRSF1B	ENSG00000028137
rs187397990	chr2:143916453	-0.19692	N	chr2:144328534	5	intronic	.	ARHGAP15	ENSG00000075884
rs201038277	chr7:45018441	0.22524	N	chr7:44811223	4	intronic	.	MYO1G	ENSG00000136286
rs553577229	chr1:27957980	0.10324	N	chr1:28216736	NA	intronic	.	FGR	ENSG00000000938
rs573920237	chr5:180236693	-0.14016	N	N	NA	UTR5	.	MGAT1	ENSG00000131446
rs553259415	chr6:159107493	0.0062	N	chr6:159469512	NA	intronic	.	SYTL3	ENSG00000164674
rs181445991	chr5:171607378	0.14228	N	chr5:171931939	7	intronic	.	STK10	ENSG00000072786
rs562282343	chr9:117142349	0.21244	N	N	NA	intronic	.	AKNA	ENSG00000106948
rs568773766	chr11:1899176	-0.17504	N	chr11:2320013	NA	intronic	.	LSP1	ENSG00000130592
rs552714860	chr17:43305571	0.1149	N	chr17:43488792	NA	intronic	.	FMNL1	ENSG00000184922
rs191434192	chr11:72520334	-0.07727	N	chr11:72943483	7	intergenic	.	.	.
rs201054847	chr2:231081688	-0.19878	N	chr2:231161026	7	intronic	.	SP110	ENSG00000135899
rs375969180	chr6:32814581	0.21244	N	N	7	intronic	.	TAP1	ENSG00000168394
rs567161079	chr19:10445737	-0.0715	N	chr19:10666450	NA	intronic	.	ICAM3	ENSG00000076662
rs531098277	chr10:135087644	-0.17341	N	N	NA	intronic	.	ADAM8	ENSG00000151651
rs537310233	chr11:128597884	0.12262	N	chr11:128562098	NA	intronic	.	FLI1	ENSG00000151702
rs183474423	chr13:46745893	0.2289	N	N	4	intronic	.	LCP1	ENSG00000136167
rs564983752	chr6:109772029	-0.1473	N	chr6:109376647	NA	intronic	.	MICAL1	ENSG00000135596
rs144863476	chr1:235111740	0.00937	N	chr1:234879890	5	intergenic	.	.	.
rs7521406	chr1:12223638	0.02009	N	chr1:12246175	4	intergenic	.	.	.
rs527852501	chr14:105533105	-0.02769	N	chr14:105637156	NA	intergenic	.	.	.
rs186409738	chr1:160678489	-0.04981	N	chr1:161168189	4	intronic	.	CD48	ENSG00000117091
rs563951100	chr8:27192577	0.2289	N	chr8:27208126	NA	intronic	.	PTK2B	ENSG00000120899
rs562483778	chr14:91870804	-0.07674	N	N	NA	intronic	.	CCDC88C	ENSG00000015133
rs527443177	chr5:156570421	-0.22039	N	chr5:156442784	NA	upstream	.	.	.
rs537776097	chr19:6798714	0.01217	N	chr19:6671369	NA	intronic	.	VAV1	ENSG00000141968
rs540038239	chr1:28288255	-0.03569	N	chr1:28216736	NA	intronic	.	XKR8	ENSG00000158156
rs528490889	chr11:64106643	0.03674	N	chr11:63974995	NA	intergenic	.	.	.
rs181580338	chr16:28187106	-0.21927	N	chr16:28131510	4	intronic	.	XPO6	ENSG00000169180
rs75630417	chr9:130532861	0.06985	N	chr9:130764955	5	intronic	.	SH2D3C	ENSG00000095370
rs545306765	chr9:77707463	-0.15374	N	N	NA	intronic	.	OSTF1	ENSG00000134996
rs556334222	chr16:30487326	0.01381	N	chr16:30471109	NA	intronic	.	ITGAL	ENSG00000005844
rs116021369	chr12:104857824	0.15967	N	N	4	intronic	.	CHST11	ENSG00000171310
rs538380326	chr11:73091598	0.21244	N	chr11:72943483	NA	intronic	.	RELT	ENSG00000054967
rs367639685	chr6:31167575	0.00335	N	N	5	ncRNA_intronic	.	.	.
rs551130969	chr20:43667970	0.16834	N	N	NA	intronic	.	STK4	ENSG00000101109
rs536116163	chr4:185345209	-0.02807	N	N	NA	intronic	.	IRF2	ENSG00000168310
rs552321928	chr8:38794475	-0.08738	N	chr8:38804069	NA	intronic	.	PLEKHA2	ENSG00000169499
rs62461374	chr7:45013763	-0.06328	N	chr7:44811223	4	intronic	.	MYO1G	ENSG00000136286
rs547723007	chr4:185331193	0.07661	N	N	NA	intronic	.	IRF2	ENSG00000168310
rs536377765	chr9:140171549	0.31506	N	chr9:139934107	NA	upstream	.	.	.
rs73413657	chr15:55559709	-0.21832	N	N	4	intronic	.	RAB27A	ENSG00000069974
rs540679708	chr21:46347452	0.09046	N	N	NA	ncRNA_intronic	.	ITGB2	ENSG00000160255
rs144655437	chr20:43599640	0.16767	N	N	5	intronic	.	STK4	ENSG00000101109
rs577638578	chr16:88716134	-0.04622	N	chr16:88518569	NA	intronic	.	CYBA	ENSG00000051523
rs151166934	chr11:48054722	0.01466	N	chr11:47888036	5	intronic	.	PTPRJ	ENSG00000149177
rs425081	chr6:24953794	0.12262	N	N	5	intronic	.	.	.
rs6568507	chr6:108143752	-0.08362	Y	N	5	intronic	.	SCML4	ENSG00000146285
rs1886377	chr9:117150302	0.1149	N	N	4	intronic	.	AKNA	ENSG00000106948
rs6568509	chr6:108143922	-0.20558	Y	N	5	intronic	.	SCML4	ENSG00000146285
rs142905135	chr3:183259235	0.21244	N	chr3:183730295	4	intronic	.	KLHL6	ENSG00000172578
rs566931874	chr22:50624787	0.06836	N	chr22:50628937	NA	intronic	.	TRABD	ENSG00000170638
rs115186578	chr4:2804857	-0.07402	N	chr4:3148276	5	intronic	.	SH3BP2	ENSG00000087266
rs534132346	chr17:43308269	0.15967	N	chr17:43488792	NA	intronic	.	FMNL1	ENSG00000184922
rs16904828	chr8:134105837	-0.15486	N	chr8:134103953	4	intronic	.	SLA	ENSG00000155926
rs150453792	chr6:30462949	0.16767	N	N	7	downstream	.	.	.
rs529958311	chr19:17863728	-0.00831	N	chr19:17650608	NA	intronic	.	FCHO1	ENSG00000130475
rs35304526	chr1:160682585	-0.04048	N	chr1:161168189	4	upstream	.	.	.
rs574778846	chr16:67969140	0.30706	N	chr16:68138091	NA	intronic	.	PSMB10	ENSG00000205220
rs138033031	chr1:27951249	-0.02655	N	chr1:28216736	4	intronic	.	FGR	ENSG00000000938
rs142295059	chr14:93054100	0.07661	N	chr14:93103729	4	intronic	.	RIN3	ENSG00000100599
rs543580708	chr1:27952386	0.02622	N	chr1:28216736	NA	intronic	.	FGR	ENSG00000000938
rs564609976	chr5:176327710	-0.20988	N	chr5:176792491	NA	intergenic	.	.	.
rs572028016	chr9:134128167	0.1323	N	N	NA	intergenic	.	.	.
rs550965242	chr22:37692682	0.12262	N	chr22:37258986	NA	intronic	.	CYTH4	ENSG00000100055
rs11696900	chr20:47336967	0.21244	Y	chr20:47384301	5	intronic	.	PREX1	ENSG00000124126
rs527488995	chr1:40541874	-0.05975	N	chr1:40406715	NA	intronic	.	PPT1	ENSG00000131238
rs558518543	chr19:798927	-0.12078	N	chr19:836144	NA	intronic	.	PTBP1	ENSG00000011304
rs547257418	chr22:37685080	-0.08168	N	chr22:37258986	NA	intronic	.	CYTH4	ENSG00000100055
rs574876337	chr6:31693732	-0.08816	N	N	NA	UTR3	.	C6orf25	ENSG00000204420
rs113289878	chr2:233926480	0.12262	N	chr2:234115629	2b	intronic	.	.	.
rs28538700	chr15:65165366	-0.05506	N	chr15:64672002	2a	intergenic	.	.	.
rs140934108	chr20:47395541	-0.21719	N	chr20:47384301	2b	intronic	.	PREX1	ENSG00000124126
rs188235691	chr2:158309538	-0.05823	N	chr2:158520905	7	intergenic	.	.	.
rs117919545	chr16:27334963	0.08681	N	chr16:27356398	7	intronic	.	IL4R	ENSG00000077238
rs150431670	chr8:56902153	0.21244	N	chr8:56800362	3a	intronic	.	LYN	ENSG00000254087
rs569242504	chr11:1877481	-0.1685	N	chr11:2320013	NA	intronic	.	LSP1	ENSG00000130592
rs10044273	chr5:171608369	0.18195	N	chr5:171931939	3a	intronic	.	STK10	ENSG00000072786
rs114638218	chr13:46915160	-0.21965	N	N	4	downstream	.	.	.
rs529679627	chr7:128589111	-0.13866	N	chr7:128576086	NA	UTR3	.	IRF5	ENSG00000128604
rs569206532	chr15:45012671	0.29513	N	N	NA	intergenic	.	.	.
rs35628778	chr15:75092290	0.13907	N	chr15:75361539	4	intronic	.	CSK	ENSG00000103653
rs114229317	chr1:15739464	0.02874	N	N	2b	intronic	.	EFHD2	ENSG00000142634
rs377392390	chr21:42740499	-0.12196	N	N	4	intronic	.	MX2	ENSG00000183486
rs543300218	chr2:136887350	-0.21946	N	chr2:136713108	NA	intergenic	.	.	.
rs111685749	chr15:63772565	0.01135	N	chr15:63791228	3a	intergenic	.	.	.
rs201316831	chr16:67969320	0.35983	N	chr16:68138091	4	intronic	.	PSMB10	ENSG00000205220
rs145326309	chr5:171546512	-0.10213	N	chr5:171931939	6	intronic	.	STK10	ENSG00000072786
rs541332321	chr9:36151482	-0.14739	N	chr9:35687556	NA	intronic	.	GLIPR2	ENSG00000122694
rs138366196	chr2:166651312	0.07953	N	N	4	upstream	.	.	.
rs563660419	chr3:49760311	-0.18521	N	chr3:50160109	NA	intronic	.	GMPPB	ENSG00000173540
rs183141526	chr1:198602882	0.16767	N	chr1:199000727	2c	intergenic	.	.	.
rs188238319	chr1:23859668	-0.12473	N	chr1:23850023	5	intergenic	.	.	.
rs148325716	chr1:200990931	-0.15187	N	N	4	intronic	.	KIF21B	ENSG00000116852
rs4048703	chr3:121374361	-0.0481	N	chr3:121781723	7	intronic	.	HCLS1	ENSG00000180353
rs201126929	chr12:89745837	-0.17504	N	chr12:89830720	2b	UTR5	.	DUSP6	ENSG00000139318
rs9938212	chr16:81829057	-0.19644	N	chr16:81604251	7	intronic	.	PLCG2	ENSG00000197943
rs568278181	chr11:65405521	0.26229	N	chr11:65705432	NA	upstream;downstream	.	.	.
rs557951693	chr14:78055994	-0.20496	N	chr14:77939965	NA	intronic	.	SPTLC2	ENSG00000100596
rs73894245	chr21:15898040	-0.15045	N	chr21:16371102	7	intronic	.	SAMSN1	ENSG00000155307
rs548459969	chr17:80406265	-0.21965	N	N	NA	intronic	.	C17orf62	ENSG00000178927
rs558946624	chr2:231084483	0.02508	N	chr2:231161026	NA	intronic	.	SP110	ENSG00000135899
rs117315059	chr7:36766377	-0.2238	N	N	3a	intergenic	.	.	.
rs139565470	chr16:88716115	-0.04622	N	chr16:88518569	2b	intronic	.	CYBA	ENSG00000051523
rs141979350	chr5:40841609	0.16767	N	N	2b	exonic	nonsynonymous	CARD6	ENSG00000132357
rs551768329	chr2:175459137	-0.02769	N	N	NA	intronic	.	WIPF1	ENSG00000115935
rs113422136	chr1:150733416	-0.11908	N	chr1:150595537	5	intronic	.	CTSS	ENSG00000163131
rs528448622	chr4:154409853	-0.01603	N	N	NA	intronic	.	KIAA0922	ENSG00000121210
rs556905935	chr2:68958948	-0.03924	N	chr2:68615546	NA	intergenic	.	.	.
rs191486760	chr8:56884749	0.06589	N	chr8:56800362	2b	intronic	.	LYN	ENSG00000254087
rs551711649	chr12:32120086	-0.14802	N	chr12:32138924	NA	intronic	.	KIAA1551	ENSG00000174718
rs541569767	chr6:31461759	0.1149	N	N	NA	upstream	.	.	.
rs138370359	chr20:47397138	0.03184	N	chr20:47384301	5	intronic	.	PREX1	ENSG00000124126
rs578022329	chr17:74490884	-0.11638	N	chr17:74710128	NA	intronic	.	RHBDF2	ENSG00000129667
rs367943510	chr2:113940174	0.02874	N	chr2:113712407	4	exonic	synonymous	PSD4	ENSG00000125637
rs376072777	chr6:24951328	0.12262	N	N	7	intronic	.	.	.
rs554649089	chr1:26869208	0.1282	N	chr1:27100243	NA	intronic	.	RPS6KA1	ENSG00000117676
rs184779281	chr19:54867185	-0.1259	N	N	2b	intronic	.	LAIR1	ENSG00000167613
rs1011219	chr11:63973396	0.35983	N	chr11:63974995	4	upstream	.	.	.
rs185123965	chr2:136885131	-0.11076	N	chr2:136713108	5	intergenic	.	.	.
rs543304109	chr20:47331918	-0.06485	N	chr20:47384301	NA	intronic	.	PREX1	ENSG00000124126
rs76513925	chr21:34576846	-0.01919	N	chr21:34439889	5	intergenic	.	.	.
rs144390722	chr1:192127345	-0.11538	N	N	3a	upstream	.	.	.
rs368429483	chr2:158271826	0.14801	N	chr2:158520905	7	UTR3	.	CYTIP	ENSG00000115165
rs2694414	chr12:105041664	-0.04101	N	N	5	intronic	.	CHST11	ENSG00000171310
rs115731783	chr2:68954362	0.06376	N	chr2:68615546	4	intergenic	.	.	.
rs2694417	chr12:105039970	-0.19593	N	N	5	intronic	.	CHST11	ENSG00000171310
rs2694410	chr12:105044725	-0.13789	N	N	5	intronic	.	CHST11	ENSG00000171310
rs2694411	chr12:105043738	-0.09378	N	N	4	intronic	.	CHST11	ENSG00000171310
rs564619100	chr14:70170293	-0.19	N	chr14:69840902	NA	exonic	synonymous	KIAA0247	ENSG00000100647
rs2694413	chr12:105042190	-0.04101	N	N	7	intronic	.	CHST11	ENSG00000171310
rs569514519	chr8:38793804	-0.19	N	chr8:38804069	NA	intronic	.	PLEKHA2	ENSG00000169499
rs2694418	chr12:105038670	-0.12338	N	N	2b	intronic	.	CHST11	ENSG00000171310
rs114225923	chr2:68618192	-0.20254	N	chr2:68615546	5	intronic	.	PLEK	ENSG00000115956
rs557301481	chr2:158269973	-0.06919	N	chr2:158520905	NA	intergenic	.	.	.
rs577387646	chr17:4854442	-0.08046	N	chr17:5326162	NA	UTR5	.	ENO3	ENSG00000108515
rs549879980	chr9:117136605	0.21244	N	N	NA	intronic	.	AKNA	ENSG00000106948
rs182091808	chr3:32451891	-0.08203	N	N	5	intronic	.	CMTM7	ENSG00000153551
rs77799327	chr6:35999471	-0.11627	N	chr6:36353934	5	intronic	.	MAPK14	ENSG00000112062
rs115604361	chr12:104997980	-0.00181	N	N	4	intronic	.	CHST11	ENSG00000171310
rs2512150	chr11:117883208	0.0062	N	chr11:118081270	4	intergenic	.	.	.
rs535398723	chr12:111870797	-0.19	N	chr12:112212874	NA	intronic	.	SH2B3	ENSG00000111252
rs75239108	chr17:43310182	0.14801	N	chr17:43488792	5	intronic	.	FMNL1	ENSG00000184922
rs571312449	chr12:15110843	-0.00831	N	chr12:14622002	NA	intronic	.	ARHGDIB	ENSG00000111348
rs149873493	chr19:14492585	0.31506	N	chr19:14499477	4	intronic	.	CD97	ENSG00000123146
rs552090757	chr11:128609844	-0.01884	N	chr11:128562098	NA	intronic	.	FLI1	ENSG00000151702
rs533839845	chr5:76147339	0.00083	N	chr5:76058509	NA	intronic	.	S100Z	ENSG00000171643
rs186594179	chr2:68590092	-0.19454	N	chr2:68615546	4	intergenic	.	.	.
rs72702951	chr14:101588271	-0.16606	N	chr14:101182470	4	intergenic	.	.	.
rs535458481	chr5:43042948	0.10081	N	N	NA	ncRNA_exonic	.	ANXA2R	ENSG00000177721
rs565742460	chr4:8223888	-0.11432	N	N	NA	intronic	.	SH3TC1	ENSG00000125089
rs74678738	chr5:131766624	-0.2154	N	chr5:131705458	5	ncRNA_intronic	.	.	.
rs546259026	chr15:75323379	-0.18558	N	chr15:75361539	NA	intronic	.	PPCDC	ENSG00000138621
rs4319874	chr19:1181055	-0.16894	Y	chr19:836144	4	intergenic	.	.	.
rs547374052	chr16:81852607	-0.19644	N	chr16:81604251	NA	intronic	.	PLCG2	ENSG00000197943
rs529016212	chr9:114936281	0.15967	N	chr9:114657707	NA	ncRNA_intronic	.	SUSD1	ENSG00000106868
rs545216723	chr16:57039557	-0.20108	N	chr16:57061189	NA	intergenic	.	NLRC5	ENSG00000140853
rs545326107	chr5:176871616	-0.19031	N	chr5:176792491	NA	ncRNA_intronic	.	.	.
rs564480173	chr21:46952959	-0.13781	N	N	NA	intronic	.	SLC19A1	ENSG00000173638
rs183653188	chr6:25034665	-0.18892	N	N	5	intronic	.	.	.
rs576434607	chr5:176326862	-0.11815	N	chr5:176792491	NA	upstream	.	.	.
rs569726947	chr9:92113813	-0.10585	N	N	NA	intergenic	.	.	.
rs562163749	chr15:44975880	-0.05823	N	N	NA	intergenic	.	.	.
rs547048623	chr11:72428605	-0.14673	N	N	NA	intronic	.	ARAP1	ENSG00000186635
rs138792719	chr6:84569966	-0.10585	N	N	4	intronic	.	CYB5R4	ENSG00000065615
rs12461895	chr19:41848347	0.01708	Y	N	5	intronic	.	TGFB1	ENSG00000105329
rs563440178	chr16:9053013	-0.2163	N	chr16:9059241	NA	intronic	.	USP7	ENSG00000187555
rs572920588	chr7:100270688	-0.2043	N	chr7:100278657	NA	upstream	.	.	.
rs547136509	chr10:99092967	-0.03153	N	chr10:98978045	NA	UTR3	.	FRAT2	ENSG00000181274
rs550502038	chr14:77506218	-0.04657	N	chr14:77939965	NA	intergenic	.	.	.
rs149057240	chr17:28039626	-0.1844	N	chr17:28059970	7	intronic	.	SSH2	ENSG00000141298
rs9987831	chr9:134150415	-0.08987	N	N	4	intronic	.	FAM78A	ENSG00000126882
rs566059162	chr1:9742804	-0.01341	N	chr1:9713500	NA	ncRNA_intronic	.	PIK3CD	ENSG00000171608
rs373867818	chr11:67058414	0.15073	N	chr11:66855593	5	intronic	.	ANKRD13D	ENSG00000172932
rs144753310	chr2:69037993	0.05792	N	chr2:68615546	7	intronic	.	ARHGAP25	ENSG00000163219
rs145140408	chr19:2275817	-0.21883	N	chr19:2127272	4	exonic	synonymous	C19orf35	ENSG00000188305
rs185604808	chr1:207096079	-0.12473	N	chr1:206968955	4	upstream	.	.	.
rs376223500	chr1:235116467	0.31506	N	chr1:234879890	2a	intergenic	.	.	.
rs573680075	chr7:50418558	0.14688	N	chr7:50313352	NA	intronic	.	IKZF1	ENSG00000185811
rs575133879	chr5:156968243	-0.08564	N	chr5:156655015	NA	intronic	.	ADAM19	ENSG00000135074
rs142689042	chr1:27950520	0.02622	N	chr1:28216736	4	intronic	.	FGR	ENSG00000000938
rs537275652	chr11:414628	-0.08738	N	chr11:307961	NA	intronic	.	SIGIRR	ENSG00000185187
rs529317936	chr5:39212039	0.00748	N	N	NA	intronic	.	FYB	ENSG00000082074
rs548515928	chr2:175454201	0.01708	N	N	NA	intronic	.	WIPF1	ENSG00000115935
rs373055593	chr19:1088598	0.27001	N	chr19:836144	2a	UTR3	.	POLR2E	ENSG00000099817
rs146889750	chr1:167622618	-0.09843	N	chr1:167600842	7	intronic	.	RCSD1	ENSG00000198771
rs184846571	chr17:61777671	-0.21611	N	chr17:61931549	3a	upstream	.	.	.
rs112274196	chr17:43508519	-0.13511	N	chr17:43488792	5	intronic	.	ARHGAP27	ENSG00000159314
rs533561372	chr8:144641117	-0.11277	N	chr8:144626721	NA	intronic	.	GSDMD	ENSG00000104518
rs60629714	chr9:95889160	-0.13799	Y	chr9:95684697	3a	intronic	.	NINJ1	ENSG00000131669
rs557694161	chr20:43619915	0.1149	N	N	NA	intronic	.	STK4	ENSG00000101109
rs574632588	chr5:169702449	0.14801	N	chr5:169691627	NA	intronic	.	LCP2	ENSG00000043462
rs186051051	chr12:104887802	0.21244	N	N	7	intronic	.	CHST11	ENSG00000171310
rs566241486	chr17:81007289	-0.18917	N	chr17:81084522	NA	intronic	.	B3GNTL1	ENSG00000175711
rs184721581	chr19:6774486	0.09815	N	chr19:6671369	7	intronic	.	VAV1	ENSG00000141968
rs545032508	chr5:176859459	0.2289	N	chr5:176792491	NA	intronic	.	GRK6	ENSG00000198055
rs3829283	chr17:25958014	0.07785	N	chr17:25848196	2b	upstream	.	LGALS9	ENSG00000168961
rs545269765	chr19:49839789	0.21244	N	chr19:49459104	NA	intronic	.	CD37	ENSG00000104894
rs199944727	chr19:1090049	0.01728	N	chr19:836144	3a	intronic	.	POLR2E	ENSG00000099817
rs34484271	chr7:50360269	-0.05732	N	chr7:50313352	5	intronic	.	IKZF1	ENSG00000185811
rs145543879	chr17:72474971	-0.12146	N	chr17:72695211	2b	intronic	.	CD300A	ENSG00000167851
rs569089967	chr1:111433207	0.16834	N	chr1:111348029	NA	intronic	.	CD53	ENSG00000143119
rs182054299	chr4:185382509	-0.20986	N	N	2b	intronic	.	IRF2	ENSG00000168310
rs192512262	chr6:109770276	0.01289	N	chr6:109376647	4	intronic	.	MICAL1	ENSG00000135596
rs565344159	chr11:117856325	0.1149	N	chr11:118081270	NA	upstream	.	.	.
rs573451980	chr19:10445396	-0.0715	N	chr19:10666450	NA	exonic	nonsynonymous	ICAM3	ENSG00000076662
rs563913961	chr1:192140774	-0.1826	N	N	NA	intronic	.	RGS18	ENSG00000150681
rs147345307	chr20:47408207	0.05943	N	chr20:47384301	4	intronic	.	PREX1	ENSG00000124126
rs147093256	chr19:18155829	0.07637	N	chr19:18398030	4	intergenic	.	.	.
rs17881458	chr6:31237237	0.12262	N	N	4	intronic	.	HLA-C	ENSG00000204525
rs531800544	chr19:41803113	-0.14117	N	N	NA	intronic	.	HNRNPUL1	ENSG00000105323
rs549633605	chr5:156997655	-0.01791	N	chr5:156655015	NA	intronic	.	ADAM19	ENSG00000135074
rs572853424	chr16:88768888	0.21244	N	chr16:88518569	NA	intronic	.	RNF166	ENSG00000158717
rs116968515	chr19:2083151	-0.00831	N	chr19:2127272	4	intronic	.	MOB3A	ENSG00000172081
rs56288847	chr11:128602993	0.12262	N	chr11:128562098	5	intronic	.	FLI1	ENSG00000151702
rs568568239	chr9:134129765	0.18413	N	N	NA	intergenic	.	.	.
rs535661721	chr2:68597762	-0.14977	N	chr2:68615546	NA	intronic	.	PLEK	ENSG00000115956
rs531291653	chr6:24950666	0.12262	N	N	NA	intronic	.	.	.
rs527313791	chr9:95789553	-0.00858	N	chr9:95684697	NA	intronic	.	FGD3	ENSG00000127084
rs191910050	chr19:14499408	0.04715	N	chr19:14499477	5	intronic	.	CD97	ENSG00000123146
rs142849490	chr3:121374517	-0.15691	N	chr3:121781723	7	intronic	.	HCLS1	ENSG00000180353
rs62084174	chr18:2654147	-0.09404	N	N	5	ncRNA_intronic	.	.	.
rs551815441	chr19:6775646	0.10651	N	chr19:6671369	NA	intronic	.	VAV1	ENSG00000141968
rs7974223	chr12:105048460	-0.19593	N	N	7	intronic	.	CHST11	ENSG00000171310
rs181388302	chr2:202121292	-0.01322	N	chr2:202112471	7	intronic	.	CASP8	ENSG00000064012
rs116368858	chr11:1875811	-0.00831	N	chr11:2320013	4	intronic	.	LSP1	ENSG00000130592
rs574365805	chr19:18169488	-0.07197	N	chr19:18398030	NA	downstream	.	.	.
rs528293322	chr16:30086395	-0.01603	N	chr16:30471109	NA	upstream	.	.	.
rs567164903	chr20:62199085	-0.07104	N	chr20:62693378	NA	UTR5	.	HELZ2	ENSG00000130589
rs143426912	chr5:138854199	-0.2154	N	N	5	downstream	.	.	.
rs138022372	chr21:46348735	0.14228	N	N	5	ncRNA_exonic	.	ITGB2	ENSG00000160255
rs564224250	chr1:26618142	0.21244	N	chr1:27100243	NA	intronic	.	UBXN11	ENSG00000158062
rs536626335	chr5:171534285	0.13428	N	chr5:171931939	NA	intronic	.	STK10	ENSG00000072786
rs546575004	chr14:91858017	0.00814	N	N	NA	intronic	.	CCDC88C	ENSG00000015133
rs530793918	chr16:27358131	-0.11474	N	chr16:27356398	NA	intronic	.	IL4R	ENSG00000077238
rs538322174	chr1:161039681	0.30228	N	chr1:161188893	NA	UTR5	.	ARHGAP30	ENSG00000186517
rs56146926	chr11:2328188	0.15967	N	chr11:2320013	4	intronic	.	TSPAN32	ENSG00000064201
rs537024028	chr16:31364036	-0.12512	N	chr16:31015877	NA	intergenic	.	.	.
rs554804260	chr1:9736394	0.06009	N	chr1:9713500	NA	ncRNA_intronic	.	PIK3CD	ENSG00000171608
rs544093355	chr12:25204488	-0.21456	N	N	NA	upstream	.	.	.
rs149766459	chr17:76135464	0.35983	N	chr17:76257892	4	intronic	.	TMC8	ENSG00000167895
rs543056611	chr6:159475530	-0.05695	N	chr6:159469512	NA	intergenic	.	.	.
rs114036123	chr12:117502515	-0.20816	N	N	4	intronic	.	TESC	ENSG00000088992
rs188487751	chr11:128672799	-0.21304	N	chr11:128562098	4	intronic	.	FLI1	ENSG00000151702
rs144558682	chr9:77760957	-0.22261	N	N	5	intronic	.	OSTF1	ENSG00000134996
rs141911085	chr15:65135678	0.15967	N	chr15:64672002	4	intronic	.	PLEKHO2	ENSG00000241839
rs144315162	chr14:91874490	-0.17632	N	N	5	intronic	.	CCDC88C	ENSG00000015133
rs587654462	chr3:50297253	0.12019	N	chr3:50160109	NA	downstream	.	.	.
rs73253101	chr17:8849963	-0.14377	N	chr17:8784361	5	intronic	.	PIK3R5	ENSG00000141506
rs114001291	chr9:117137537	0.21244	N	N	5	intronic	.	AKNA	ENSG00000106948
rs143503613	chr2:69033584	0.12262	N	chr2:68615546	4	intronic	.	ARHGAP25	ENSG00000163219
rs564832263	chr1:31223023	0.21244	N	chr1:31231680	NA	intronic	.	LAPTM5	ENSG00000162511
rs534844564	chr20:43615534	0.07661	N	N	NA	intronic	.	STK4	ENSG00000101109
rs376718311	chr22:37879902	0.06985	N	chr22:37531436	5	intronic	.	MFNG	ENSG00000100060
rs554199105	chr2:69029573	-0.04232	N	chr2:68615546	NA	intronic	.	ARHGAP25	ENSG00000163219
rs537640659	chr14:70170046	-0.14016	N	chr14:69840902	NA	intronic	.	KIAA0247	ENSG00000100647
rs74576875	chr2:232379455	0.06376	N	chr2:232573944	3a	upstream	.	.	.
rs182374722	chr6:159515567	-0.18917	N	chr6:159469512	2b	intergenic	.	.	.
rs7253232	chr19:42704676	0.01708	N	chr19:42767593	3a	intronic	.	DEDD2	ENSG00000160570
rs79841862	chr19:42627032	-0.02769	N	chr19:42767593	4	intronic	.	POU2F2	ENSG00000028277
rs6844708	chr4:185335275	0.21244	N	N	5	intronic	.	IRF2	ENSG00000168310
rs569605245	chr2:175461776	-0.03944	N	N	NA	intronic	.	WIPF1	ENSG00000115935
rs72611591	chr7:149194200	0.03674	N	chr7:148886058	4	intronic	.	ZNF746	ENSG00000181220
rs36064488	chr11:117859695	0.10297	N	chr11:118081270	7	intronic	.	IL10RA	ENSG00000110324
rs572382453	chr3:52278774	-0.1364	N	N	NA	intergenic	.	.	.
rs566674426	chr17:72458332	-0.14621	N	chr17:72695211	NA	intergenic	.	.	.
rs112159111	chr5:171545775	0.18705	N	chr5:171931939	7	intronic	.	STK10	ENSG00000072786
rs573834035	chr2:158270807	0.01217	N	chr2:158520905	NA	downstream	.	.	.
rs562919217	chr12:25208243	-0.18892	N	N	NA	intronic	.	LRMP	ENSG00000118308
rs144828858	chr8:134085920	-0.1463	N	chr8:134103953	5	intronic	.	SLA	ENSG00000155926
rs574729059	chr20:47381502	0.14264	N	chr20:47384301	NA	intronic	.	PREX1	ENSG00000124126
rs558811798	chr8:56827153	-0.12713	N	chr8:56800362	NA	intronic	.	LYN	ENSG00000254087
rs563857115	chr21:46346892	0.07785	N	N	NA	ncRNA_exonic	.	ITGB2	ENSG00000160255
rs573081219	chr6:167368170	0.08151	N	chr6:167511766	NA	intronic	.	RNASET2	ENSG00000026297
rs570188881	chr17:74498633	0.00083	N	chr17:74710128	NA	intergenic	.	.	.
rs192260434	chr1:110577229	-0.21832	N	chr1:110470764	4	UTR5	.	STRIP1	ENSG00000143093
rs11674246	chr2:202048123	0.04297	Y	chr2:202112471	3a	intronic	.	CASP10	ENSG00000003400
rs74128327	chr10:26763893	-0.04981	N	chr10:26741174	4	intronic	.	APBB1IP	ENSG00000077420
rs188623997	chr15:45014791	-0.05722	N	N	7	intergenic	.	.	.
rs568150346	chr16:28936709	-0.05195	N	N	NA	upstream	.	RABEP2	ENSG00000177548
rs540106573	chr11:104914448	0.07785	N	N	NA	intronic	.	CARD16	ENSG00000204397
rs576562283	chr11:1899874	-0.17504	N	chr11:2320013	NA	intronic	.	LSP1	ENSG00000130592
rs139542654	chr14:105536741	-0.02917	N	chr14:105637156	2a	intergenic	.	.	.
rs546530088	chr20:47383359	0.21244	N	chr20:47384301	NA	intronic	.	PREX1	ENSG00000124126
rs148121731	chr12:104939696	-0.07336	N	N	6	intronic	.	CHST11	ENSG00000171310
rs532831263	chr3:183273157	0.31506	N	chr3:183730295	NA	exonic	nonsynonymous	KLHL6	ENSG00000172578
rs147279125	chr1:161186375	-0.08683	N	chr1:161620089	5	intronic	.	FCER1G	ENSG00000158869
rs191785815	chr8:142140829	0.06985	N	chr8:142329460	5	intronic	.	DENND3	ENSG00000105339
rs77837155	chr17:7742544	-0.17477	Y	chr17:8214427	5	upstream	.	.	.
rs552821870	chr5:131759555	-0.2154	N	chr5:131705458	NA	ncRNA_intronic	.	.	.
rs145178594	chr16:88716170	0.01821	N	chr16:88518569	4	intronic	.	CYBA	ENSG00000051523
rs367728817	chr11:128592890	0.12262	N	chr11:128562098	7	intronic	.	FLI1	ENSG00000151702
rs578150779	chr17:43324105	0.03771	N	chr17:43488792	NA	intronic	.	FMNL1	ENSG00000184922
rs148875223	chr17:8825593	-0.04267	N	chr17:8784361	6	intronic	.	PIK3R5	ENSG00000141506
rs544194852	chr1:9790214	-0.07302	N	chr1:9713500	NA	UTR3	.	CLSTN1	ENSG00000171603
rs565373455	chr3:14457209	-0.09383	N	N	NA	intronic	.	SLC6A6	ENSG00000131389
rs554381508	chr2:231089955	-0.08362	N	chr2:231161026	NA	intronic	.	SP110	ENSG00000135899
rs140648785	chr15:80259707	0.16767	N	chr15:80279344	5	intronic	.	BCL2A1	ENSG00000140379
rs189651176	chr9:71175854	-0.19404	N	N	4	intergenic	.	.	.
rs557706193	chr16:28194352	-0.20734	N	chr16:28131510	NA	intronic	.	XPO6	ENSG00000169180
rs541457822	chr5:131758819	-0.19	N	chr5:131705458	NA	ncRNA_intronic	.	.	.
rs34984116	chr6:32636392	-0.21758	N	N	2b	intergenic	.	.	.
rs541432191	chr17:61774731	0.24263	N	chr17:61931549	NA	UTR3	.	LIMD2	ENSG00000136490
rs556959265	chr19:47885347	-0.11816	N	chr19:47776012	NA	exonic	nonsynonymous	DHX34	ENSG00000134815
rs548121489	chr12:57030233	-0.14016	N	chr12:57493727	NA	upstream	.	.	.
rs560485871	chr21:34577128	-0.08362	N	chr21:34439889	NA	intergenic	.	.	.
rs570000346	chr12:105113041	0.05433	N	N	NA	intronic	.	CHST11	ENSG00000171310
rs561916710	chr10:73525507	0.01708	N	chr10:73520632	NA	intronic	.	CDH23	ENSG00000107736
rs569648297	chr21:34755795	-0.04178	N	chr21:34439889	NA	intergenic	.	.	.
rs566329066	chr16:68033516	0.22524	N	chr16:68138091	NA	upstream	.	.	.
rs147334717	chr6:41993295	-0.13752	N	chr6:42037348	4	intronic	.	CCND3	ENSG00000112576
rs376277538	chr12:105133422	0.21244	N	N	6	intronic	.	CHST11	ENSG00000171310
rs74391596	chr7:38374377	0.07785	N	N	5	intergenic	.	.	.
rs564496559	chr17:76127830	0.04273	N	chr17:76257892	NA	intronic	.	TMC8	ENSG00000167895
rs546674667	chr12:104891811	-0.02364	N	N	NA	intronic	.	CHST11	ENSG00000171310
rs187206746	chr20:43618001	-0.08497	N	N	7	intronic	.	STK4	ENSG00000101109
rs574239027	chr11:1902605	-0.00831	N	chr11:2320013	NA	intronic	.	LSP1	ENSG00000130592
rs138311011	chr16:30406667	-0.22105	N	chr16:30471109	4	UTR5	.	.	.
rs371786361	chr1:160679425	-0.00831	N	chr1:161168189	4	intronic	.	CD48	ENSG00000117091
rs575600275	chr2:74406199	-0.21236	N	chr2:74317747	NA	upstream	.	.	.
rs112544615	chr20:47401104	0.16767	N	chr20:47384301	3a	intronic	.	PREX1	ENSG00000124126
rs571841925	chr19:41861563	-0.08046	N	N	NA	intronic	.	B9D2	ENSG00000123810
rs532027941	chr15:75398077	-0.20643	N	chr15:75361539	NA	intergenic	.	.	.
rs191105765	chr1:235111232	0.21057	N	chr1:234879890	4	intergenic	.	.	.
rs566643073	chr7:43623568	-0.03335	N	N	NA	intronic	.	STK17A	ENSG00000164543
rs568952257	chr17:61779102	0.11169	N	chr17:61931549	NA	ncRNA_exonic	.	.	.
rs189602183	chr2:202102098	-0.11346	N	chr2:202112471	7	intronic	.	CASP8	ENSG00000064012
rs9844611	chr3:121376637	-0.17816	N	chr3:121781723	6	intronic	.	HCLS1	ENSG00000180353
rs35075694	chr6:31236534	-0.10227	N	N	5	UTR3	.	HLA-C	ENSG00000204525
rs34981091	chr9:92039074	-0.09458	N	chr9:91593290	5	intronic	.	SEMA4D	ENSG00000187764
rs540651887	chr22:22297212	-0.01347	N	chr22:21982249	NA	intronic	.	PPM1F	ENSG00000100034
rs574956504	chr5:179051446	-0.16555	N	chr5:179345996	NA	upstream	.	.	.
rs528828259	chr2:202100597	-0.13697	N	chr2:202112471	NA	intronic	.	CASP8	ENSG00000064012
rs1638587	chr11:67177797	-0.03164	N	chr11:66855593	3a	downstream	.	.	.
rs1638586	chr11:67174597	-0.00831	Y	chr11:66855593	1b	intronic	.	TBC1D10C	ENSG00000175463
rs540757292	chr15:80259342	0.16767	N	chr15:80279344	NA	intronic	.	BCL2A1	ENSG00000140379
rs3936211	chr8:145061624	0.04571	Y	chr8:144626721	1f	upstream	.	.	.
rs34947559	chr8:27247339	0.08744	N	chr8:27208126	4	intronic	.	PTK2B	ENSG00000120899
rs369495990	chr6:35273075	-0.05433	N	chr6:35602972	4	intronic	.	DEF6	ENSG00000023892
rs549033556	chr6:36997888	0.05058	N	chr6:36648816	NA	intergenic	.	.	.
rs529426127	chr20:61586276	-0.21832	N	N	NA	intronic	.	SLC17A9	ENSG00000101194
rs181255260	chr4:185381249	-0.20986	N	N	5	intronic	.	IRF2	ENSG00000168310
rs561410565	chr11:118766721	-0.18917	N	chr11:118747576	NA	UTR3	.	BCL9L	ENSG00000186174
rs187324975	chr19:1074539	0.21244	N	chr19:836144	5	intronic	.	HMHA1	ENSG00000180448
rs73745184	chr6:35268402	0.08151	N	chr6:35602972	4	intronic	.	DEF6	ENSG00000023892
rs546403513	chr6:35278942	0.01708	N	chr6:35602972	NA	intronic	.	DEF6	ENSG00000023892
rs73745182	chr6:35264828	-0.21646	N	chr6:35602972	5	upstream	.	.	.
rs191103937	chr6:159069964	-0.14139	N	chr6:159469512	4	intergenic	.	.	.
rs116807696	chr11:128582274	0.11752	N	chr11:128562098	7	intronic	.	FLI1	ENSG00000151702
rs554067288	chr15:75503934	-0.17469	N	chr15:75361539	NA	UTR3	.	C15orf39	ENSG00000167173
rs6574385	chr14:78059320	0.03165	N	chr14:77939965	5	intronic	.	SPTLC2	ENSG00000100596
rs147954005	chr6:108146101	-0.1364	N	N	5	upstream	.	.	.
rs544706372	chr16:84649800	-0.17622	N	chr16:84581684	NA	intronic	.	COTL1	ENSG00000103187
rs544638916	chr8:130923200	-0.1984	N	chr8:130572110	NA	intronic	.	FAM49B	ENSG00000153310
rs544706378	chr15:44955980	-0.20459	N	N	NA	upstream	.	.	.
rs17132047	chr4:1729953	-0.08316	N	chr4:1392789	4	exonic	nonsynonymous	TACC3	ENSG00000013810
rs150818881	chr1:202132342	-0.12473	N	N	4	intergenic	.	.	.
rs145943785	chr2:137140209	0.07637	N	chr2:136713108	4	intergenic	.	.	.
rs190438669	chr11:104915408	0.04297	N	N	5	intronic	.	CARD16	ENSG00000204397
rs527845839	chr4:185366447	0.02622	N	N	NA	intronic	.	IRF2	ENSG00000168310
rs376574503	chr9:95799851	0.0585	N	chr9:95684697	4	intergenic	.	.	.
rs547973749	chr2:231281075	-0.11277	N	chr2:231161026	NA	intronic	.	SP100	ENSG00000067066
rs375676658	chr19:54877245	0.02227	N	N	5	intronic	.	.	.
rs550579730	chr5:169721531	0.01217	N	chr5:169691627	NA	intronic	.	LCP2	ENSG00000043462
rs11889922	chr2:68592078	-0.04715	N	chr2:68615546	3a	upstream	.	.	.
rs12886904	chr14:93076383	0.02622	N	chr14:93103729	3a	intronic	.	RIN3	ENSG00000100599
rs536957597	chr17:1530662	-0.11638	N	chr17:2014984	NA	intronic	.	SLC43A2	ENSG00000167703
rs542639790	chr1:167623400	-0.05433	N	chr1:167600842	NA	intronic	.	RCSD1	ENSG00000198771
rs185230758	chr19:10980793	-0.12156	N	chr19:11317744	5	downstream	.	.	.
rs201813149	chr19:36398293	0.04559	N	N	2b	intronic	.	TYROBP	ENSG00000011600
rs150258645	chr2:234071452	-0.09406	N	chr2:234115629	5	intronic	.	INPP5D	ENSG00000168918
rs4130542	chr8:56883916	-0.08236	N	chr8:56800362	3a	intronic	.	LYN	ENSG00000254087
rs532660355	chr7:149469002	-0.12609	N	N	NA	intronic	.	ZNF467	ENSG00000181444
rs74347493	chr1:112014198	0.0062	N	N	4	intergenic	.	.	.
rs577291399	chr15:89185131	-0.05823	N	N	NA	intronic	.	ISG20	ENSG00000172183
rs186491309	chr6:24933893	-0.01322	N	N	4	intronic	.	FAM65B	ENSG00000111913
rs368271920	chr4:2802920	0.1149	N	chr4:3148276	2b	intronic	.	SH3BP2	ENSG00000087266
rs138092629	chr5:40849642	-0.09087	N	N	7	intronic	.	CARD6	ENSG00000132357
rs181614544	chr17:54987091	0.21244	N	chr17:55463857	5	intronic	.	TRIM25	ENSG00000121060
rs7530895	chr1:203260756	-0.1826	N	chr1:203658782	3a	intergenic	.	.	.
rs537103544	chr19:45263561	-0.07755	N	chr19:45149235	NA	downstream	.	.	.
rs543292675	chr2:233925653	-0.04876	N	chr2:234115629	NA	intronic	.	.	.
rs6517167	chr21:34756057	0.1197	N	chr21:34439889	4	intergenic	.	.	.
rs183194737	chr1:26873142	0.12262	N	chr1:27100243	4	intronic	.	RPS6KA1	ENSG00000117676
rs570941887	chr1:160807981	-0.21129	N	chr1:161188893	NA	intronic	.	CD244	ENSG00000122223
rs368806965	chr5:171611014	0.18705	N	chr5:171931939	4	intronic	.	STK10	ENSG00000072786
rs77262079	chr2:163200883	0.06693	N	chr2:162866992	3a	intronic	.	GCA	ENSG00000115271
rs565518177	chr19:6803588	0.10651	N	chr19:6671369	NA	intronic	.	VAV1	ENSG00000141968
rs569022819	chr9:92052158	-0.07389	N	chr9:91593290	NA	intronic	.	SEMA4D	ENSG00000187764
rs538360569	chr16:67970512	0.09091	N	chr16:68138091	NA	intronic	.	PSMB10	ENSG00000205220
rs554248871	chr11:73693295	0.17056	N	N	NA	intronic	.	UCP2	ENSG00000175567
rs10784	chr6:116783390	-0.05818	N	chr6:117260779	2b	exonic	synonymous	FAM26F	ENSG00000188820
rs544707427	chr3:32472397	0.21244	N	N	NA	intronic	.	CMTM7	ENSG00000153551
rs555235405	chr10:135077410	-0.01884	N	N	NA	intronic	.	ADAM8	ENSG00000151651
rs575638337	chr7:50359834	-0.05732	N	chr7:50313352	NA	intronic	.	IKZF1	ENSG00000185811
rs368822380	chr4:2804452	-0.07912	N	chr4:3148276	5	intronic	.	SH3BP2	ENSG00000087266
rs77948873	chr2:69011699	-0.03886	N	chr2:68615546	5	intronic	.	ARHGAP25	ENSG00000163219
rs112760145	chr19:2072864	-0.21461	N	chr19:2127272	5	UTR3	.	MOB3A	ENSG00000172081
rs146469855	chr5:169710094	0.14801	N	chr5:169691627	7	intronic	.	LCP2	ENSG00000043462
rs374192401	chr12:32118624	-0.21272	N	chr12:32138924	5	intronic	.	KIAA1551	ENSG00000174718
rs554302200	chr12:51713056	0.14228	N	chr12:51580171	NA	intronic	.	BIN2	ENSG00000110934
rs527332773	chr1:203259642	-0.1649	N	chr1:203658782	NA	intergenic	.	.	.
rs575981678	chr19:12776784	-0.15982	N	chr19:13176728	NA	intronic	.	MAN2B1	ENSG00000104774
rs188883876	chr5:100188712	0.04896	N	chr5:100200910	2b	intronic	.	ST8SIA4	ENSG00000113532
rs144143115	chr10:26729180	-0.14415	N	chr10:26741174	5	intronic	.	APBB1IP	ENSG00000077420
rs568701556	chr1:160682264	-0.05308	N	chr1:161168189	NA	upstream	.	.	.
rs571914032	chr3:47004268	-0.10173	N	chr3:47184055	NA	intronic	.	CCDC12	ENSG00000160799
rs182906624	chr11:128623986	0.12262	N	chr11:128562098	6	intronic	.	FLI1	ENSG00000151702
rs555856452	chr7:100274916	0.00514	N	chr7:100278657	NA	intronic	.	GNB2	ENSG00000172354
rs193087920	chr7:43690238	-0.02093	N	N	2b	intronic	.	COA1	ENSG00000106603
rs1259724	chr12:32029577	-0.19426	N	chr12:32138924	4	intergenic	.	.	.
rs1259723	chr12:32028644	-0.18917	N	chr12:32138924	2b	intergenic	.	.	.
rs587757554	chr3:50291926	0.03404	N	chr3:50160109	NA	intronic	.	GNAI2	ENSG00000114353
rs540707603	chr17:72475134	-0.12146	N	chr17:72695211	NA	intronic	.	CD300A	ENSG00000167851
rs13389060	chr2:231082124	-0.19878	N	chr2:231161026	5	intronic	.	SP110	ENSG00000135899
rs561652962	chr5:171573107	0.15217	N	chr5:171931939	NA	intronic	.	STK10	ENSG00000072786
rs139144311	chr8:131029589	-0.08073	N	chr8:130572110	5	intergenic	.	.	.
rs143605912	chr9:95822970	-0.09909	N	chr9:95684697	3a	intronic	.	SUSD3	ENSG00000157303
rs566690608	chr11:128572164	-0.11346	N	chr11:128562098	NA	intronic	.	FLI1	ENSG00000151702
rs537100012	chr2:202119160	0.12262	N	chr2:202112471	NA	intronic	.	CASP8	ENSG00000064012
rs545472661	chr8:27204769	-0.14848	N	chr8:27208126	NA	intronic	.	PTK2B	ENSG00000120899
rs76012284	chr12:104889060	0.21244	N	N	5	intronic	.	CHST11	ENSG00000171310
rs531065810	chr1:27953200	0.03882	N	chr1:28216736	NA	intronic	.	FGR	ENSG00000000938
rs191706647	chr12:111115184	-0.01509	N	chr12:111589067	2a	intronic	.	HVCN1	ENSG00000122986
rs533598743	chr4:2799797	0.1149	N	chr4:3148276	NA	intronic	.	SH3BP2	ENSG00000087266
rs17362027	chr1:27947246	-0.13397	N	chr1:28216736	7	intronic	.	FGR	ENSG00000000938
rs183038159	chr19:41871501	-0.21806	N	N	7	intronic	.	TMEM91	ENSG00000142046
rs6479447	chr9:95799446	-0.04412	N	chr9:95684697	1b	downstream	.	.	.
rs578104246	chr9:95892592	-0.0635	N	chr9:95684697	NA	intronic	.	NINJ1	ENSG00000131669
rs566570225	chr12:122076331	0.01708	N	chr12:122254713	NA	intronic	.	ORAI1	ENSG00000182500
rs192699204	chr1:11791821	0.14228	N	chr1:12246175	2a	intergenic	.	.	.
rs200264266	chr3:52282269	-0.09034	N	N	5	intronic	.	PPM1M	ENSG00000164088
rs541077418	chr2:127415620	-0.1715	N	N	NA	intronic	.	GYPC	ENSG00000136732
rs149746498	chr1:111757838	0.0062	N	chr1:111348029	2b	intergenic	.	.	.
rs571349183	chr4:2805879	-0.02655	N	chr4:3148276	NA	intronic	.	SH3BP2	ENSG00000087266
rs561569461	chr1:209937832	-0.09683	N	chr1:209942435	NA	intronic	.	TRAF3IP3	ENSG00000009790
rs550817688	chr2:112251475	-0.0037	N	chr2:111790804	NA	ncRNA_intronic	.	.	.
rs147425564	chr17:8846207	-0.12384	N	chr17:8784361	5	intronic	.	PIK3R5	ENSG00000141506
rs200297697	chr5:1481127	-0.16553	N	chr5:1313242	4	intronic	.	LPCAT1	ENSG00000153395
rs181645954	chr15:75401231	-0.06717	N	chr15:75361539	3a	intergenic	.	.	.
rs571682935	chr12:105082832	-0.07576	N	N	NA	intronic	.	CHST11	ENSG00000171310
rs531711746	chr5:134734955	-0.18697	N	chr5:134343469	NA	intronic	.	H2AFY	ENSG00000113648
rs547462686	chr8:130996925	-0.09326	N	chr8:130572110	NA	intergenic	.	.	.
rs537004975	chr1:161186205	-0.08683	N	chr1:161620089	NA	intronic	.	FCER1G	ENSG00000158869
rs7618915	chr3:52279594	0.02508	Y	N	1f	upstream	.	.	.
rs553442298	chr17:43324759	0.14033	N	chr17:43488792	NA	upstream;downstream	.	.	.
rs377031020	chr19:6814396	-0.04983	N	chr19:6671369	2b	intronic	.	VAV1	ENSG00000141968
rs74112701	chr1:118155326	-0.21342	N	chr1:118162419	4	intronic	.	FAM46C	ENSG00000183508
rs578254936	chr9:130542227	0.10324	N	chr9:130764955	NA	intergenic	.	.	.
rs2965169	chr19:45251156	-0.04657	Y	chr19:45149235	4	upstream	.	.	.
rs555953334	chr14:91783340	0.21244	N	N	NA	intronic	.	CCDC88C	ENSG00000015133
rs4652822	chr1:183598350	-0.21061	N	chr1:183144723	1f	intronic	.	ARPC5	ENSG00000162704
rs549997463	chr8:38793691	-0.19	N	chr8:38804069	NA	intronic	.	PLEKHA2	ENSG00000169499
rs572150283	chr1:175156246	0.02238	N	N	NA	intronic	.	KIAA0040	ENSG00000235750
rs535566493	chr17:73380668	-0.09843	N	chr17:73822598	NA	intronic	.	GRB2	ENSG00000177885
rs565860216	chr2:68993034	0.12262	N	chr2:68615546	NA	intronic	.	ARHGAP25	ENSG00000163219
rs149358123	chr11:64637709	0.02874	N	N	2a	intronic	.	EHD1	ENSG00000110047
rs530116575	chr15:65129455	0.16767	N	chr15:64672002	NA	intergenic	.	.	.
rs536853157	chr21:46312230	-0.11656	N	N	NA	intronic	.	ITGB2	ENSG00000160255
rs576626315	chr16:28206021	0.08151	N	chr16:28131510	NA	intronic	.	XPO6	ENSG00000169180
rs185560915	chr3:14475405	0.1149	N	N	2b	intronic	.	SLC6A6	ENSG00000131389
rs539421122	chr22:44588815	-0.116	N	chr22:44330031	NA	intronic	.	PARVG	ENSG00000138964
rs13035124	chr2:232379233	0.06376	N	chr2:232573944	2b	upstream	.	.	.
rs80107497	chr8:142100085	-0.0397	N	chr8:142329460	2b	intergenic	.	.	.
rs551534664	chr5:171539911	0.14228	N	chr5:171931939	NA	intronic	.	STK10	ENSG00000072786
rs139181984	chr8:134105128	-0.00747	N	chr8:134103953	4	intronic	.	SLA	ENSG00000155926
rs535830812	chr17:76128233	-0.09205	N	chr17:76257892	NA	intronic	.	TMC8	ENSG00000167895
rs565614125	chr10:94451933	-0.05515	N	chr10:94823596	NA	intronic	.	HHEX	ENSG00000152804
rs563878355	chr11:64623326	-0.00831	N	N	NA	intronic	.	EHD1	ENSG00000110047
rs529380110	chr21:46960907	0.03404	N	N	NA	intronic	.	SLC19A1	ENSG00000173638
rs531135394	chr3:32444235	0.16767	N	N	NA	intronic	.	CMTM7	ENSG00000153551
rs183869807	chr17:7239101	-0.18892	N	chr17:7240391	6	upstream	.	.	.
rs142837773	chr19:48759711	0.16767	N	chr19:49127490	5	ncRNA_exonic	.	.	.
rs544187372	chr10:129859384	-0.04267	N	N	NA	intronic	.	PTPRE	ENSG00000132334
rs548227423	chr1:192127642	-0.15026	N	N	NA	UTR5	.	RGS18	ENSG00000150681
rs150056519	chr15:40598338	0.02508	N	N	5	intronic	.	PLCB2	ENSG00000137841
rs540163034	chr17:74494379	-0.17903	N	chr17:74710128	NA	intronic	.	RHBDF2	ENSG00000129667
rs186799129	chr22:37710640	-0.05166	N	chr22:37258986	3a	UTR3	.	CYTH4	ENSG00000100055
rs539703921	chr9:134127488	-0.06588	N	N	NA	intergenic	.	.	.
rs189934804	chr21:34851274	-0.05091	N	chr21:34439889	4	intronic	.	TMEM50B	ENSG00000142188
rs540163039	chr7:50352871	0.14228	N	chr7:50313352	NA	intronic	.	IKZF1	ENSG00000185811
rs538305237	chr2:136894377	0.01099	N	chr2:136713108	NA	intergenic	.	.	.
rs530563852	chr19:14144626	-0.2167	N	chr19:14499477	NA	intronic	.	IL27RA	ENSG00000104998
rs186410818	chr20:56203598	-0.05823	N	N	4	intergenic	.	.	.
rs569670638	chr16:28173930	-0.12465	N	chr16:28131510	NA	intronic	.	XPO6	ENSG00000169180
rs545859600	chr1:28209276	0.00655	N	chr1:28216736	NA	exonic	nonsynonymous	THEMIS2	ENSG00000130775
rs371915948	chr12:109015768	0.08151	N	chr12:108721636	6	UTR3	.	SELPLG	ENSG00000110876
rs566835662	chr2:234071661	-0.04742	N	chr2:234115629	NA	intronic	.	INPP5D	ENSG00000168918
rs140456491	chr1:159890403	0.21244	N	chr1:159518892	5	intronic	.	TAGLN2	ENSG00000158710
rs183711955	chr19:2061243	0.13136	N	chr19:2127272	2b	intergenic	.	.	.
rs531396924	chr17:73335051	-0.01603	N	chr17:73822598	NA	intronic	.	GRB2	ENSG00000177885
rs557186416	chr3:183257390	0.07098	N	chr3:183730295	NA	intronic	.	KLHL6	ENSG00000172578
rs530794061	chr21:46317720	-0.20252	N	N	NA	intronic	.	ITGB2	ENSG00000160255
rs140457366	chr10:73532483	-0.0178	N	chr10:73520632	4	intronic	.	CDH23	ENSG00000107736
rs574137339	chr5:39256603	0.02112	N	N	NA	intronic	.	FYB	ENSG00000082074
rs142474573	chr19:45249801	0.0011	N	chr19:45149235	5	intergenic	.	.	.
rs556698617	chr3:47020239	0.1149	N	chr3:47184055	NA	intronic	.	CCDC12	ENSG00000160799
rs150602210	chr1:159890215	0.21244	N	chr1:159518892	4	exonic	nonsynonymous	TAGLN2	ENSG00000158710
rs55953372	chr20:47339974	0.21244	N	chr20:47384301	4	intronic	.	PREX1	ENSG00000124126
rs142772127	chr12:104862079	0.02383	N	N	5	intronic	.	CHST11	ENSG00000171310
rs145894196	chr15:65166466	-0.15021	N	chr15:64672002	4	intergenic	.	.	.
rs140129570	chr1:89775829	-0.21946	N	N	5	intergenic	.	.	.
rs566388648	chr1:161032175	-0.09247	N	chr1:161188893	NA	intronic	.	ARHGAP30	ENSG00000186517
rs562847713	chr3:121380627	-0.03886	N	chr3:121781723	NA	upstream	.	.	.
rs201931442	chr17:73240757	-0.10732	N	chr17:72762646	4	exonic	synonymous	GGA3	ENSG00000125447
rs56306644	chr19:42707536	0.01708	N	chr19:42767593	5	intronic	.	DEDD2	ENSG00000160570
rs530477006	chr1:160676091	-0.21327	N	chr1:161168189	NA	intronic	.	CD48	ENSG00000117091
rs547898788	chr17:28039623	-0.1844	N	chr17:28059970	NA	intronic	.	SSH2	ENSG00000141298
rs143414064	chr6:24992301	-0.17994	N	N	2a	intronic	.	.	.
rs192194068	chr1:92952943	-0.19275	N	chr1:92733769	4	upstream	.	.	.
rs558551362	chr20:43605483	0.07661	N	N	NA	intronic	.	STK4	ENSG00000101109
rs560241746	chr19:799236	-0.12078	N	chr19:836144	NA	intronic	.	PTBP1	ENSG00000011304
rs530501377	chr16:28207164	-0.15391	N	chr16:28131510	NA	intronic	.	XPO6	ENSG00000169180
rs185841040	chr1:26870755	0.12262	N	chr1:27100243	5	intronic	.	RPS6KA1	ENSG00000117676
rs539741153	chr8:56903450	0.16767	N	chr8:56800362	NA	intronic	.	LYN	ENSG00000254087
rs554245906	chr5:176857638	0.17613	N	chr5:176792491	NA	intronic	.	GRK6	ENSG00000198055
rs539916858	chr21:15918444	-0.19788	N	chr21:16371102	NA	intronic	.	SAMSN1	ENSG00000155307
rs112095274	chr11:67066532	-0.03097	N	chr11:66855593	5	exonic	synonymous	ANKRD13D	ENSG00000172932
rs112095277	chr1:27945044	0.31506	N	chr1:28216736	4	intronic	.	FGR	ENSG00000000938
rs530687371	chr20:43609188	0.21244	N	N	NA	intronic	.	STK4	ENSG00000101109
rs375629496	chr16:88767321	0.35983	N	chr16:88518569	4	intronic	.	RNF166	ENSG00000158717
rs78872412	chr7:104581405	-0.05917	N	N	4	intergenic	.	.	.
rs191887581	chr5:118676287	-0.20571	N	chr5:118729327	4	intronic	.	TNFAIP8	ENSG00000145779
rs563592755	chr11:313923	-0.12473	N	chr11:307961	NA	upstream	.	IFITM1	ENSG00000185885
rs145613510	chr2:68611815	-0.15487	N	chr2:68615546	4	intronic	.	PLEK	ENSG00000115956
rs199900757	chr1:113162538	0.07925	N	N	4	intronic	.	CAPZA1	ENSG00000116489
rs148182471	chr6:36084761	0.08151	N	chr6:36353934	4	intergenic	.	.	.
rs574213300	chr22:24057531	-0.152	N	chr22:24247310	NA	ncRNA_intronic	.	.	.
rs530763782	chr16:50710155	-0.09558	N	chr16:50663477	NA	intronic	.	SNX20	ENSG00000167208
rs34272135	chr17:47817990	-0.21832	N	chr17:47488823	4	intronic	.	FAM117A	ENSG00000121104
rs569204406	chr1:198624847	0.16767	N	chr1:199000727	NA	intronic	.	PTPRC	ENSG00000081237
rs140531203	chr14:35325693	-0.03784	N	chr14:35585629	5	intronic	.	BAZ1A	ENSG00000198604
rs186074801	chr10:26771341	-0.11282	N	chr10:26741174	4	intronic	.	APBB1IP	ENSG00000077420
rs145167749	chr19:14512530	-0.01755	N	chr19:14499477	6	exonic	nonsynonymous	CD97	ENSG00000123146
rs12150983	chr19:48757767	0.03184	N	chr19:49127490	5	intronic	.	CARD8	ENSG00000105483
rs61335889	chr11:64631859	-0.06109	N	N	2b	intronic	.	EHD1	ENSG00000110047
rs557539109	chr15:77288375	0.1149	N	chr15:77313571	NA	intronic	.	PSTPIP1	ENSG00000140368
rs546621717	chr11:48006299	-0.09276	N	chr11:47888036	NA	intronic	.	PTPRJ	ENSG00000149177
rs112522457	chr12:104917456	-0.21787	N	N	3a	intronic	.	CHST11	ENSG00000171310
rs17197540	chr6:31172044	0.15874	N	N	2a	downstream	.	.	.
rs562810064	chr9:117130184	0.15967	N	N	NA	intronic	.	AKNA	ENSG00000106948
rs79335586	chr9:77735933	-0.13477	N	N	4	intronic	.	OSTF1	ENSG00000134996
rs534686191	chr4:2818059	-0.12835	N	chr4:3148276	NA	intronic	.	SH3BP2	ENSG00000087266
rs534520927	chr14:93147855	0.20734	N	chr14:93103729	NA	intronic	.	RIN3	ENSG00000100599
rs80135956	chr12:105047172	-0.07846	N	N	5	intronic	.	CHST11	ENSG00000171310
rs540459773	chr1:12248871	0.02686	N	chr1:12246175	NA	exonic	nonsynonymous	TNFRSF1B	ENSG00000028137
rs116463790	chr11:67169503	-0.04142	N	chr11:66855593	3a	upstream	.	.	.
rs187934385	chr17:4853718	-0.08046	N	chr17:5326162	4	upstream	.	.	.
rs554021334	chr19:824146	-0.14438	N	chr19:836144	NA	intergenic	.	.	.
rs149800800	chr17:76109725	0.19964	N	chr17:76257892	4	intronic	.	TMC6	ENSG00000141524
rs55739465	chr19:35495113	0.15967	N	N	7	intronic	.	GRAMD1A	ENSG00000089351
rs34403481	chr4:8208910	-0.2012	N	N	5	intronic	.	SH3TC1	ENSG00000125089
rs559125655	chr11:128626917	0.12262	N	chr11:128562098	NA	intronic	.	FLI1	ENSG00000151702
rs1236176	chr11:128605169	0.12262	N	chr11:128562098	7	intronic	.	FLI1	ENSG00000151702
rs566769226	chr11:128574241	-0.01884	N	chr11:128562098	NA	intronic	.	FLI1	ENSG00000151702
rs180702810	chr1:26867156	0.12262	N	chr1:27100243	3a	intronic	.	RPS6KA1	ENSG00000117676
rs554209495	chr1:40847509	-0.09909	N	chr1:40406715	NA	intronic	.	SMAP2	ENSG00000084070
rs142105968	chr20:47377073	0.1149	N	chr20:47384301	2b	intronic	.	PREX1	ENSG00000124126
rs565067208	chr2:219257591	-0.14862	N	chr2:219212037	NA	intronic	.	SLC11A1	ENSG00000018280
rs145032163	chr12:109026585	0.02499	N	chr12:108721636	7	intronic	.	SELPLG	ENSG00000110876
rs2417730	chr9:100871553	-0.2154	N	N	5	intronic	.	TRIM14	ENSG00000106785
rs11574631	chr16:31363977	-0.12512	N	chr16:31015877	4	intergenic	.	.	.
rs550428117	chr6:41694330	-0.21354	N	chr6:42037348	NA	intronic	.	TFEB	ENSG00000112561
rs573911414	chr15:75077219	0.02874	N	chr15:75361539	NA	intronic	.	CSK	ENSG00000103653
rs565031463	chr22:37635729	-0.00831	N	chr22:37258986	NA	intronic	.	RAC2	ENSG00000128340
rs149589877	chr6:109770441	0.01289	N	chr6:109376647	4	intronic	.	MICAL1	ENSG00000135596
rs138881373	chr14:93118834	0.31506	N	chr14:93103729	4	exonic	synonymous	RIN3	ENSG00000100599
rs569032178	chr12:117502516	-0.20816	N	N	NA	intronic	.	TESC	ENSG00000088992
rs1637868	chr19:908482	-0.10585	N	chr19:836144	5	intronic	.	R3HDM4	ENSG00000198858
rs539359725	chr9:92107110	-0.19692	N	N	NA	intergenic	.	.	.
rs184473215	chr9:139928329	0.13136	N	chr9:139934107	2b	intronic	.	C9orf139	ENSG00000180539
rs78786003	chr20:52198619	-0.09539	N	N	4	exonic	synonymous	ZNF217	ENSG00000171940
rs531040100	chr9:117139795	0.21244	N	N	NA	exonic	nonsynonymous	AKNA	ENSG00000106948
rs556268459	chr19:36393936	0.14228	N	N	NA	intronic	.	HCST	ENSG00000126264
rs199580518	chr21:46974921	-0.14657	N	N	4	intergenic	.	.	.
rs543878086	chr17:66293635	-0.08234	N	chr17:65975385	NA	intronic	.	ARSG	ENSG00000141337
rs116500997	chr15:65129975	0.16767	N	chr15:64672002	4	intergenic	.	.	.
rs201853833	chr7:73634598	-0.19154	N	N	4	intronic	.	LAT2	ENSG00000086730
rs529762944	chr5:171534933	0.13428	N	chr5:171931939	NA	intronic	.	STK10	ENSG00000072786
rs529871243	chr11:1885274	-0.15332	N	chr11:2320013	NA	intronic	.	LSP1	ENSG00000130592
rs546256644	chr4:2801214	0.1149	N	chr4:3148276	NA	intronic	.	SH3BP2	ENSG00000087266
rs550093542	chr16:28205805	0.02874	N	chr16:28131510	NA	intronic	.	XPO6	ENSG00000169180
rs575846579	chr6:159463708	0.2954	N	chr6:159469512	NA	intronic	.	TAGAP	ENSG00000164691
rs563374690	chr12:105141848	-0.02945	N	N	NA	intronic	.	CHST11	ENSG00000171310
rs556863973	chr7:104586819	0.14228	N	N	NA	intergenic	.	.	.
rs538285686	chr8:131019139	-0.18346	N	chr8:130572110	NA	intergenic	.	.	.
rs369045635	chr20:62198808	-0.21842	N	chr20:62693378	3a	exonic	nonsynonymous	HELZ2	ENSG00000130589
rs372928298	chr19:48744812	-0.0322	N	chr19:49127490	6	intronic	.	CARD8	ENSG00000105483
rs138363732	chr16:28202474	-0.13331	N	chr16:28131510	6	intronic	.	XPO6	ENSG00000169180
rs148248787	chr5:14594758	0.14228	N	chr5:14610309	4	intronic	.	FAM105A	ENSG00000145569
rs193231908	chr2:233943191	0.12262	N	chr2:234115629	5	intronic	.	.	.
rs185533467	chr5:131814969	-0.01919	N	chr5:131705458	2b	intergenic	.	.	.
rs372428608	chr12:89745411	-0.17504	N	chr12:89830720	4	intronic	.	DUSP6	ENSG00000139318
rs538460391	chr5:156983253	-0.1997	N	chr5:156655015	NA	intronic	.	ADAM19	ENSG00000135074
rs200358259	chr16:4463426	-0.01357	N	chr16:4476089	5	intronic	.	CORO7	ENSG00000262246
rs557355584	chr4:185328825	0.03921	N	N	NA	intronic	.	IRF2	ENSG00000168310
rs188746645	chr2:68995633	0.12262	N	chr2:68615546	3a	intronic	.	ARHGAP25	ENSG00000163219
rs537599680	chr21:15854255	-0.09317	N	N	NA	intergenic	.	.	.
rs533667443	chr1:198590827	0.16619	N	chr1:199000727	NA	intergenic	.	.	.
rs551307532	chr9:117143231	0.21244	N	N	NA	intronic	.	AKNA	ENSG00000106948
rs138041243	chr1:31225734	0.21244	N	chr1:31231680	5	intronic	.	LAPTM5	ENSG00000162511
rs114589193	chr6:32861678	0.1149	N	N	4	upstream	.	.	.
rs528266568	chr17:73346094	-0.06284	N	chr17:73822598	NA	intronic	.	GRB2	ENSG00000177885
rs561041099	chr3:183273051	0.16767	N	chr3:183730295	NA	intronic	.	KLHL6	ENSG00000172578
rs181354268	chr1:45195633	0.0011	N	N	5	intergenic	.	.	.
rs546493162	chr17:73389928	0.02874	N	chr17:73822598	NA	intronic	.	GRB2	ENSG00000177885
rs573091226	chr4:154573571	-0.18917	N	N	NA	intergenic	.	.	.
rs553643431	chr14:21249833	0.16767	N	chr14:21431413	NA	intronic	.	RNASE6	ENSG00000169413
rs188826167	chr1:11808987	-0.1146	N	chr1:12246175	4	intronic	.	AGTRAP	ENSG00000177674
rs565056081	chr16:50718770	0.07785	N	chr16:50663477	NA	intergenic	.	.	.
rs12365876	chr11:4415064	0.17247	N	N	4	upstream	.	.	.
rs538652182	chr16:2802190	-0.21832	N	chr16:2838274	NA	ncRNA_intronic	.	.	.
rs575860323	chr19:41861864	-0.08046	N	N	NA	intronic	.	B9D2	ENSG00000123810
rs545883729	chr2:234074916	0.27001	N	chr2:234115629	NA	intronic	.	INPP5D	ENSG00000168918
rs189163458	chr3:32458592	-0.19997	N	N	7	intronic	.	CMTM7	ENSG00000153551
rs545288169	chr5:171604800	0.18705	N	chr5:171931939	NA	intronic	.	STK10	ENSG00000072786
rs374665195	chr11:1873333	-0.05308	N	chr11:2320013	2b	upstream	.	.	.
rs7314130	chr12:104873755	-0.02926	N	N	3a	intronic	.	CHST11	ENSG00000171310
rs191154266	chr14:92984576	-0.08921	N	chr14:93103729	5	intronic	.	RIN3	ENSG00000100599
rs565913958	chr3:52281019	0.06985	N	N	NA	exonic	synonymous	PPM1M	ENSG00000164088
rs529029464	chr10:99091730	0.00335	N	chr10:98978045	NA	downstream	.	.	.
rs185067209	chr7:139368373	-0.01218	N	chr7:139719439	2b	intronic	.	HIPK2	ENSG00000064393
rs529879072	chr14:93148428	-0.14654	N	chr14:93103729	NA	intronic	.	RIN3	ENSG00000100599
rs560662287	chr4:2813006	0.16767	N	chr4:3148276	NA	intronic	.	SH3BP2	ENSG00000087266
rs528443667	chr10:73531767	0.01708	N	chr10:73520632	NA	intronic	.	CDH23	ENSG00000107736
rs79583983	chr1:9743826	-0.00831	N	chr1:9713500	3a	ncRNA_intronic	.	PIK3CD	ENSG00000171608
rs562330284	chr3:111386161	-0.08362	N	chr3:111840513	NA	intergenic	.	.	.
rs146641134	chr3:52252771	-0.17504	N	N	4	intergenic	.	.	.
rs1869552	chr2:158277707	-0.09973	N	chr2:158520905	3a	intronic	.	CYTIP	ENSG00000115165
rs147395734	chr2:68619108	-0.15487	N	chr2:68615546	2b	intronic	.	PLEK	ENSG00000115956
rs263288	chr5:39275818	0.0011	N	N	6	intergenic	.	.	.
rs188372695	chr6:30477410	0.0062	N	N	4	intergenic	.	.	.
rs139626715	chr5:156998911	0.14228	N	chr5:156655015	4	intronic	.	ADAM19	ENSG00000135074
rs189375644	chr2:143910290	-0.00831	N	chr2:144328534	5	intronic	.	ARHGAP15	ENSG00000075884
rs543553988	chr5:50039399	-0.07623	N	chr5:49958363	NA	intronic	.	PARP8	ENSG00000151883
rs557504717	chr11:73689518	-0.12951	N	N	NA	UTR5	.	UCP2	ENSG00000175567
rs148507478	chr6:36087096	0.08151	N	chr6:36353934	4	intergenic	.	.	.
rs371069250	chr3:47050659	-0.17563	N	chr3:47184055	2b	intronic	.	NBEAL2	ENSG00000160796
rs145063305	chr10:45875933	-0.14573	N	chr10:45915941	4	intronic	.	ALOX5	ENSG00000012779
rs545164467	chr2:136890123	0.09046	N	chr2:136713108	NA	intergenic	.	.	.
rs537146312	chr11:313528	-0.12473	N	chr11:307961	NA	upstream	.	.	.
rs541900845	chr5:131823816	0.33444	N	chr5:131705458	NA	intronic	.	IRF1	ENSG00000125347
rs529276194	chr12:105141894	-0.02945	N	N	NA	intronic	.	CHST11	ENSG00000171310
rs367689960	chr9:92051289	-0.22128	N	chr9:91593290	5	intronic	.	SEMA4D	ENSG00000187764
rs568752983	chr4:26861968	-0.08738	N	N	NA	upstream	.	.	.
rs72651464	chr8:56815059	-0.1826	N	chr8:56800362	6	intronic	.	LYN	ENSG00000254087
rs545504042	chr2:112251070	-0.0755	N	chr2:111790804	NA	ncRNA_intronic	.	.	.
rs567392827	chr19:2274920	0.02874	N	chr19:2127272	NA	UTR3	.	C19orf35	ENSG00000188305
rs849408	chr7:106542384	0.00655	N	chr7:106372219	4	intronic	.	PIK3CG	ENSG00000105851
rs57162329	chr4:2836879	0.35983	N	chr4:3148276	4	UTR3	.	SH3BP2	ENSG00000087266
rs560481737	chr8:142160358	0.00957	N	chr8:142329460	NA	intronic	.	DENND3	ENSG00000105339
rs151126655	chr19:2074119	-0.01341	N	chr19:2127272	7	intronic	.	MOB3A	ENSG00000172081
rs556769953	chr8:25202939	-0.14977	N	N	NA	ncRNA_exonic	.	DOCK5	ENSG00000147459
rs568067235	chr2:113944612	0.01681	N	chr2:113712407	NA	intronic	.	PSD4	ENSG00000125637
rs142263583	chr15:77293286	0.05225	N	chr15:77313571	7	intronic	.	PSTPIP1	ENSG00000140368
rs567584253	chr2:202053997	-0.14834	N	chr2:202112471	NA	intronic	.	CASP10	ENSG00000003400
rs191734820	chr5:171608740	0.18195	N	chr5:171931939	7	intronic	.	STK10	ENSG00000072786
rs563855263	chr2:68994793	0.12262	N	chr2:68615546	NA	intronic	.	ARHGAP25	ENSG00000163219
rs560278830	chr22:37679279	0.12262	N	chr22:37258986	NA	intronic	.	CYTH4	ENSG00000100055
rs150368435	chr19:1068232	0.28018	N	chr19:836144	2a	intronic	.	HMHA1	ENSG00000180448
rs375646625	chr8:142138160	0.17247	N	chr8:142329460	2b	upstream	.	.	.
rs376442408	chr17:76375583	-0.04977	N	chr17:76257892	2b	intronic	.	PGS1	ENSG00000087157
rs367619660	chr19:42716971	-0.02703	N	chr19:42767593	7	intronic	.	DEDD2	ENSG00000160570
rs191464084	chr12:105035143	0.21244	N	N	5	intronic	.	CHST11	ENSG00000171310
rs191464087	chr1:150734345	-0.18378	N	chr1:150595537	5	intronic	.	CTSS	ENSG00000163131
rs139449274	chr12:105114706	0.15967	N	N	4	intronic	.	CHST11	ENSG00000171310
rs564648908	chr4:40241221	-0.08921	N	N	NA	intronic	.	RHOH	ENSG00000168421
rs184515246	chr6:137543825	0.02622	N	chr6:137082948	4	intergenic	.	.	.
rs568461821	chr5:171578846	0.18705	N	chr5:171931939	NA	intronic	.	STK10	ENSG00000072786
rs116229144	chr6:31236800	-0.10227	N	N	2b	UTR3	.	HLA-C	ENSG00000204525
rs763079	chr22:37692974	0.12262	N	chr22:37258986	5	intronic	.	CYTH4	ENSG00000100055
rs142919271	chr9:114938484	-0.12151	N	chr9:114657707	4	ncRNA_intronic	.	.	.
rs7204974	chr16:68033539	0.22524	Y	chr16:68138091	1f	upstream	.	.	.
rs115673103	chr1:28210813	0.16061	N	chr1:28216736	3a	intronic	.	THEMIS2	ENSG00000130775
rs144399818	chr1:159889771	0.21244	N	chr1:159518892	5	intronic	.	TAGLN2	ENSG00000158710
rs577512923	chr20:47374068	0.15967	N	chr20:47384301	NA	intronic	.	PREX1	ENSG00000124126
rs534497498	chr9:117149855	0.15967	N	N	NA	intronic	.	AKNA	ENSG00000106948
rs547735965	chr16:27327171	0.14228	N	chr16:27356398	NA	intronic	.	IL4R	ENSG00000077238
rs368830107	chr17:8867331	-0.12384	N	chr17:8784361	4	intronic	.	PIK3R5	ENSG00000141506
rs567843528	chr6:31549266	-0.00514	N	N	NA	intronic	.	LTB	ENSG00000227507
rs144127200	chr1:200991785	-0.15187	N	N	4	intronic	.	KIF21B	ENSG00000116852
rs190354107	chr17:76380049	0.10324	N	chr17:76257892	2b	intronic	.	PGS1	ENSG00000087157
rs555105359	chr3:14482970	0.05943	N	N	NA	intronic	.	SLC6A6	ENSG00000131389
rs550633483	chr8:142159939	0.00957	N	chr8:142329460	NA	intronic	.	DENND3	ENSG00000105339
rs571360157	chr10:26746635	-0.06805	N	chr10:26741174	NA	intronic	.	APBB1IP	ENSG00000077420
rs558865192	chr22:50629086	0.21046	N	chr22:50628937	NA	intronic	.	TRABD	ENSG00000170638
rs145070968	chr4:154445537	-0.17622	N	N	3a	intronic	.	KIAA0922	ENSG00000121210
rs531674962	chr15:91428650	0.30706	N	chr15:91427692	NA	exonic	synonymous	FES	ENSG00000182511
rs555308283	chr11:5706292	0.0188	N	N	NA	UTR5	.	TRIM5	ENSG00000132256
rs8027731	chr15:40599477	-0.1463	N	N	5	intronic	.	PLCB2	ENSG00000137841
rs138182193	chr1:89738401	-0.21133	N	N	4	UTR5	.	GBP5	ENSG00000154451
rs531354256	chr13:31312083	-0.21182	N	chr13:31079184	NA	intronic	.	ALOX5AP	ENSG00000132965
rs542026764	chr9:134133407	0.16447	N	N	NA	downstream	.	.	.
rs1768638	chr1:12243805	0.00239	N	chr1:12246175	4	intronic	.	TNFRSF1B	ENSG00000028137
rs551712832	chr15:55560032	-0.21832	N	N	NA	intronic	.	RAB27A	ENSG00000069974
rs536500232	chr1:47044886	-0.19541	N	N	NA	intronic	.	MKNK1	ENSG00000079277
rs41315349	chr21:35883612	-0.21186	N	chr21:36312347	5	UTR5	.	KCNE1	ENSG00000180509
rs116634242	chr1:11801423	0.14821	N	chr1:12246175	5	intronic	.	AGTRAP	ENSG00000177674
rs564535844	chr6:30653190	0.02317	N	N	NA	exonic	synonymous	PPP1R18	ENSG00000146112
rs557528832	chr15:77287805	0.26229	N	chr15:77313571	NA	UTR5	.	PSTPIP1	ENSG00000140368
rs543677393	chr20:62205133	0.1149	N	chr20:62693378	NA	intronic	.	.	.
rs144670371	chr11:2327454	0.15967	N	chr11:2320013	2b	intronic	.	TSPAN32	ENSG00000064201
rs370605471	chr17:16320032	0.22524	N	chr17:16156235	4	intronic	.	TRPV2	ENSG00000187688
rs572486744	chr11:3863071	0.13136	N	N	NA	upstream	.	.	.
rs538044429	chr20:47441685	0.1149	N	chr20:47384301	NA	intronic	.	PREX1	ENSG00000124126
rs609017	chr11:128582944	0.12262	Y	chr11:128562098	6	intronic	.	FLI1	ENSG00000151702
rs528936003	chr17:80292749	-0.01603	N	N	NA	upstream	.	.	.
rs150318656	chr1:26614539	0.1149	N	chr1:27100243	5	intronic	.	UBXN11	ENSG00000158062
rs528044821	chr19:35661045	-0.09592	N	N	NA	downstream	.	.	.
rs556742775	chr17:73829277	0.12262	N	chr17:73822598	NA	intronic	.	UNC13D	ENSG00000092929
rs187393255	chr9:117721244	-0.06333	N	chr9:117696336	5	intergenic	.	.	.
rs74714125	chr9:101011689	-0.19818	N	N	3a	intronic	.	TBC1D2	ENSG00000095383
rs575599284	chr5:176734343	-0.17355	N	chr5:176792491	NA	UTR3	.	MXD3	ENSG00000213347
rs186993057	chr11:128601792	0.12262	N	chr11:128562098	5	intronic	.	FLI1	ENSG00000151702
rs141074516	chr2:113940887	-0.18031	N	chr2:113712407	7	exonic	nonsynonymous	PSD4	ENSG00000125637
rs556860613	chr9:92042129	-0.04981	N	chr9:91593290	NA	intronic	.	SEMA4D	ENSG00000187764
rs4631763	chr1:202129277	0.19673	N	N	4	intronic	.	PTPN7	ENSG00000143851
rs139502926	chr15:77284761	-0.09276	N	chr15:77313571	4	intergenic	.	.	.
rs532263166	chr4:2787589	0.16767	N	chr4:3148276	NA	intergenic	.	.	.
rs546411118	chr19:14494146	0.16767	N	chr19:14499477	NA	intronic	.	CD97	ENSG00000123146
rs557762712	chr5:76150811	0.08171	N	chr5:76058509	NA	intronic	.	S100Z	ENSG00000171643
rs558709640	chr1:12245180	0.28967	N	chr1:12246175	NA	intronic	.	TNFRSF1B	ENSG00000028137
rs142481298	chr2:158295129	-0.12947	N	chr2:158520905	5	intronic	.	CYTIP	ENSG00000115165
rs536707939	chr12:122068097	0.08151	N	chr12:122254713	NA	intronic	.	ORAI1	ENSG00000182500
rs146203431	chr11:67065777	-0.17835	N	chr11:66855593	7	intronic	.	ANKRD13D	ENSG00000172932
rs576426866	chr16:28509614	0.05282	N	chr16:28131510	NA	exonic	synonymous	APOBR	ENSG00000184730
rs569826463	chr19:18228827	0.05047	N	chr19:18398030	NA	intronic	.	MAST3	ENSG00000099308
rs563140943	chr9:95892055	-0.11627	N	chr9:95684697	NA	intronic	.	NINJ1	ENSG00000131669
rs148192339	chr5:171577346	0.14228	N	chr5:171931939	6	intronic	.	STK10	ENSG00000072786
rs181879987	chr5:156994816	-0.1997	N	chr5:156655015	5	intronic	.	ADAM19	ENSG00000135074
rs576311769	chr10:94451561	-0.05515	N	chr10:94823596	NA	intronic	.	HHEX	ENSG00000152804
rs537108102	chr1:198613180	0.0325	N	chr1:199000727	NA	intronic	.	PTPRC	ENSG00000081237
rs184022611	chr2:233940178	0.06985	N	chr2:234115629	4	intronic	.	.	.
rs112961202	chr1:26606029	0.30706	N	chr1:27100243	3a	upstream;downstream	.	SH3BGRL3	ENSG00000142669
rs192419096	chr1:24224291	-0.1188	N	chr1:23850023	4	intronic	.	CNR2	ENSG00000188822
rs189141534	chr4:2814809	0.15967	N	chr4:3148276	4	intronic	.	SH3BP2	ENSG00000087266
rs188553447	chr6:27779221	-0.02093	N	N	4	downstream	.	.	.
rs562533591	chr16:57076986	0.35983	N	chr16:57061189	NA	intronic	.	NLRC5	ENSG00000140853
rs186243183	chr11:128589680	0.12262	N	chr11:128562098	4	intronic	.	FLI1	ENSG00000151702
rs189190584	chr12:122068262	0.08151	N	chr12:122254713	7	intronic	.	ORAI1	ENSG00000182500
rs530672504	chr1:198643949	0.0325	N	chr1:199000727	NA	intronic	.	PTPRC	ENSG00000081237
rs186296009	chr6:31585601	-0.16523	N	N	6	downstream	.	.	.
rs529028438	chr22:50631665	0.12262	N	chr22:50628937	NA	intronic	.	TRABD	ENSG00000170638
rs549217117	chr8:23082465	-0.14016	N	chr8:23496546	NA	exonic	nonsynonymous	TNFRSF10A	ENSG00000104689
rs115678377	chr6:24930750	0.12262	N	N	4	intronic	.	FAM65B	ENSG00000111913
rs76250495	chr1:27159677	-0.00831	N	chr1:27100243	5	intronic	.	ZDHHC18	ENSG00000204160
rs182341306	chr1:26868944	0.1282	N	chr1:27100243	2b	intronic	.	RPS6KA1	ENSG00000117676
rs1335646	chr1:111756864	-0.15399	N	chr1:111348029	2b	intergenic	.	.	.
rs183378501	chr11:3852995	0.2289	N	N	4	intronic	.	RHOG	ENSG00000177105
rs568141282	chr17:76124189	0.16767	N	chr17:76257892	NA	intronic	.	TMC6	ENSG00000141524
rs541385011	chr10:129847305	0.17574	N	N	NA	intronic	.	PTPRE	ENSG00000132334
rs544221458	chr17:42425273	-0.21016	N	chr17:41926126	NA	intronic	.	GRN	ENSG00000030582
rs543449520	chr1:111757422	0.0062	N	chr1:111348029	NA	intergenic	.	.	.
rs886081	chr17:8866617	-0.12384	Y	chr17:8784361	4	intronic	.	PIK3R5	ENSG00000141506
rs188951988	chr7:73634744	-0.19154	N	N	4	intronic	.	LAT2	ENSG00000086730
rs587767280	chr3:50375661	-0.16555	N	chr3:50160109	NA	ncRNA_exonic	.	RASSF1	ENSG00000068028
rs58056759	chr8:134078397	0.11752	N	chr8:134103953	7	intronic	.	SLA	ENSG00000155926
rs568503298	chr20:56202988	0.10324	N	N	NA	intergenic	.	.	.
rs533574561	chr2:202118388	0.07785	N	chr2:202112471	NA	intronic	.	CASP8	ENSG00000064012
rs150833518	chr1:150738712	0.07785	N	chr1:150595537	3a	upstream	.	.	.
rs538775323	chr2:175467819	0.01708	N	N	NA	intronic	.	WIPF1	ENSG00000115935
rs142999536	chr11:104837548	-0.05732	N	N	7	intronic	.	CASP4	ENSG00000196954
rs532856159	chr5:171602477	0.33444	N	chr5:171931939	NA	intronic	.	STK10	ENSG00000072786
rs562785433	chr8:27217018	-0.12279	N	chr8:27208126	NA	intronic	.	PTK2B	ENSG00000120899
rs542483180	chr12:1905637	0.04154	N	N	NA	intronic	.	CACNA2D4	ENSG00000151062
rs539793579	chr2:219259136	0.00083	N	chr2:219212037	NA	intronic	.	SLC11A1	ENSG00000018280
rs145584770	chr6:30461723	0.23787	N	N	4	UTR3	.	HLA-E	ENSG00000204592
rs543573966	chr12:111870403	-0.19	N	chr12:112212874	NA	intronic	.	SH2B3	ENSG00000111252
rs10409093	chr19:14490353	0.16767	N	chr19:14499477	5	intergenic	.	.	.
rs182651269	chr5:171551130	-0.04465	N	chr5:171931939	7	intronic	.	STK10	ENSG00000072786
rs115918827	chr11:3849521	0.12356	N	N	5	intronic	.	RHOG	ENSG00000177105
rs570120048	chr1:209929705	0.1197	N	chr1:209942435	NA	intronic	.	TRAF3IP3	ENSG00000009790
rs572009146	chr15:65161856	-0.14679	N	chr15:64672002	NA	intergenic	.	.	.
rs369140848	chr6:31320539	-0.10619	N	N	4	intergenic	.	.	.
rs530787041	chr14:91795095	-0.01926	N	N	NA	intronic	.	CCDC88C	ENSG00000015133
rs191473313	chr16:81858164	-0.20154	N	chr16:81604251	5	intronic	.	PLCG2	ENSG00000197943
rs189093466	chr6:41978272	-0.02145	N	chr6:42037348	4	intronic	.	CCND3	ENSG00000112576
rs191266875	chr2:113938516	0.02874	N	chr2:113712407	6	intronic	.	PSD4	ENSG00000125637
rs73390205	chr6:31325990	0.16767	N	N	3a	intergenic	.	.	.
rs527494246	chr17:76138474	0.31572	N	chr17:76257892	NA	UTR3	.	TMC8	ENSG00000167895
rs570682937	chr7:101929647	-0.05308	N	chr7:101880795	NA	intronic	.	.	.
rs376171614	chr20:47395301	-0.1382	N	chr20:47384301	5	intronic	.	PREX1	ENSG00000124126
rs114852219	chr15:45005410	-0.13329	N	N	4	intronic	.	B2M	ENSG00000166710
rs372257846	chr2:136996727	-0.11252	N	chr2:136713108	4	intergenic	.	.	.
rs186868202	chr8:134088120	0.02508	N	chr8:134103953	6	intronic	.	SLA	ENSG00000155926
rs562447676	chr15:75067817	-0.19454	N	chr15:75361539	NA	intergenic	.	.	.
rs115477092	chr13:46748040	0.2289	N	N	4	intronic	.	LCP1	ENSG00000136167
rs553966123	chr17:28038851	-0.21484	N	chr17:28059970	NA	intronic	.	SSH2	ENSG00000141298
rs565215618	chr9:77707473	-0.15374	N	N	NA	intronic	.	OSTF1	ENSG00000134996
rs548995517	chr8:21766416	0.06743	N	chr8:21710741	NA	UTR3	.	DOK2	ENSG00000147443
rs112246153	chr19:1135899	-0.0481	N	chr19:836144	5	intronic	.	SBNO2	ENSG00000064932
rs189312886	chr17:72462303	-0.00475	N	chr17:72695211	4	upstream	.	.	.
rs41356752	chr22:17580548	-0.11242	N	chr22:17906176	7	intronic	.	IL17RA	ENSG00000177663
rs533039053	chr17:66292376	-0.14704	N	chr17:65975385	NA	intronic	.	ARSG	ENSG00000141337
rs571127799	chr19:54880948	0.22524	N	N	NA	intronic	.	.	.
rs139247573	chr7:138729096	-0.13407	N	chr7:138735512	4	UTR3	.	ZC3HAV1	ENSG00000105939
rs566024360	chr17:80195278	-0.19894	N	N	NA	exonic	nonsynonymous	SLC16A3	ENSG00000141526
rs557627799	chr1:45196780	0.10081	N	N	NA	intergenic	.	.	.
rs538224528	chr16:31366666	0.03635	N	chr16:31015877	NA	intronic	.	ITGAX	ENSG00000140678
rs542475328	chr10:6390449	-0.1364	N	chr10:6101129	NA	intergenic	.	.	.
rs201060938	chr5:39202801	0.21244	N	N	5	exonic	nonsynonymous	FYB	ENSG00000082074
rs147367574	chr3:32472682	0.1122	N	N	5	intronic	.	CMTM7	ENSG00000153551
rs538342572	chr14:91876568	0.15967	N	N	NA	intronic	.	CCDC88C	ENSG00000015133
rs149476272	chr3:13460172	0.02874	N	N	5	intronic	.	NUP210	ENSG00000132182
rs117984289	chr9:130533179	0.06985	N	chr9:130764955	4	intronic	.	SH2D3C	ENSG00000095370
rs75461320	chr11:128600050	0.12262	N	chr11:128562098	4	intronic	.	FLI1	ENSG00000151702
rs550999990	chr5:39215344	-0.12835	N	N	NA	intronic	.	FYB	ENSG00000082074
rs565867625	chr9:92073049	-0.17326	N	chr9:91593290	NA	intronic	.	SEMA4D	ENSG00000187764
rs550764928	chr9:140171477	0.31506	N	chr9:139934107	NA	upstream	.	.	.
rs557102144	chr6:24939091	-0.12269	N	N	NA	intronic	.	.	.
rs562132638	chr19:1131061	0.07785	N	chr19:836144	NA	intronic	.	SBNO2	ENSG00000064932
rs184370399	chr5:1524539	0.1149	N	chr5:1313242	4	upstream	.	.	.
rs564867444	chr1:9748788	-0.06109	N	chr1:9713500	NA	intronic	.	PIK3CD	ENSG00000171608
rs542364059	chr21:46963537	-0.01073	N	N	NA	intergenic	.	.	.
rs139428328	chr1:27958437	0.26324	N	chr1:28216736	4	intronic	.	FGR	ENSG00000000938
rs138038219	chr4:185359219	-0.07402	N	N	4	intronic	.	IRF2	ENSG00000168310
rs145743710	chr3:32467014	-0.0684	N	N	6	intronic	.	CMTM7	ENSG00000153551
rs147459867	chr6:41906674	0.28167	N	chr6:42037348	4	intronic	.	CCND3	ENSG00000112576
rs545045389	chr1:167571099	0.18413	N	chr1:167600842	NA	intergenic	.	.	.
rs370941155	chr1:28203613	0.21244	N	chr1:28216736	3a	intronic	.	THEMIS2	ENSG00000130775
rs182249328	chr14:91826974	0.15967	N	N	5	intronic	.	CCDC88C	ENSG00000015133
rs9807077	chr17:29634457	-0.00831	Y	N	5	intronic	.	NF1	ENSG00000196712
rs192276368	chr5:100232161	-0.12202	N	chr5:100200910	7	intronic	.	ST8SIA4	ENSG00000113532
rs551808021	chr5:39193904	0.16767	N	N	NA	intronic	.	FYB	ENSG00000082074
rs182756014	chr14:93076679	0.07098	N	chr14:93103729	3a	intronic	.	RIN3	ENSG00000100599
rs148829386	chr12:66629905	-0.16894	N	chr12:66671779	4	intronic	.	IRAK3	ENSG00000090376
rs76133297	chr1:27154470	-0.04142	Y	chr1:27100243	5	intronic	.	ZDHHC18	ENSG00000204160
rs530285031	chr6:26198565	-0.18652	N	N	NA	intronic	.	HIST1H3D	ENSG00000197409
rs551201607	chr1:202131280	0.18413	N	N	NA	upstream	.	.	.
rs546962672	chr4:8207637	0.1122	N	N	NA	intronic	.	SH3TC1	ENSG00000125089
rs140315971	chr19:41863003	-0.1807	N	N	5	intronic	.	B9D2	ENSG00000123810
rs11709876	chr3:47008087	0.14801	N	chr3:47184055	5	intronic	.	CCDC12	ENSG00000160799
rs549271036	chr1:12255524	0.01511	N	chr1:12246175	NA	intronic	.	TNFRSF1B	ENSG00000028137
rs539298681	chr20:47342140	-0.00052	N	chr20:47384301	NA	intronic	.	PREX1	ENSG00000124126
rs559841247	chr15:77284559	-0.09276	N	chr15:77313571	NA	intergenic	.	.	.
rs573161499	chr16:27338930	0.14228	N	chr16:27356398	NA	intronic	.	IL4R	ENSG00000077238
rs564388486	chr16:4398138	0.05943	N	chr16:4476089	NA	intronic	.	CORO7-PAM16	ENSG00000103426
rs147273887	chr5:66511299	-0.21456	N	N	4	intergenic	.	.	.
rs555608525	chr20:30640903	-0.19142	N	chr20:30401407	NA	intronic	.	HCK	ENSG00000101336
rs577893803	chr17:62403063	-0.12994	N	chr17:61931549	NA	intronic	.	.	.
rs59686903	chr17:81009622	0.03205	N	chr17:81084522	2c	exonic	synonymous	B3GNTL1	ENSG00000175711
rs549849398	chr1:28191472	0.02622	N	chr1:28216736	NA	intergenic	.	.	.
rs151286722	chr4:185329579	-0.00181	N	N	4	intronic	.	IRF2	ENSG00000168310
rs10793990	chr9:134142922	0.01708	N	N	4	intronic	.	FAM78A	ENSG00000126882
rs146341129	chr6:35271041	0.08151	N	chr6:35602972	2b	intronic	.	DEF6	ENSG00000023892
rs551785184	chr14:91784634	0.21244	N	N	NA	intronic	.	CCDC88C	ENSG00000015133
rs138947339	chr17:7239024	-0.18892	N	chr17:7240391	7	upstream	.	.	.
rs7903528	chr10:26738515	-0.18565	N	chr10:26741174	5	intronic	.	APBB1IP	ENSG00000077420
rs74618856	chr6:31325745	0.16767	N	N	5	upstream	.	.	.
rs200584952	chr9:139925463	0.18413	N	chr9:139934107	4	exonic	nonsynonymous	FUT7	ENSG00000180549
rs542711654	chr12:109028061	0.13136	N	chr12:108721636	NA	upstream	.	.	.
rs568302505	chr6:42903544	-0.10753	N	chr6:42510602	NA	intronic	.	CNPY3	ENSG00000137161
rs114957417	chr9:95892773	-0.0635	N	chr9:95684697	5	intronic	.	NINJ1	ENSG00000131669
rs116987202	chr19:36398593	0.04559	N	N	4	intronic	.	TYROBP	ENSG00000011600
rs532774960	chr2:197037708	-0.17994	N	chr2:196974333	NA	intergenic	.	.	.
rs532774964	chr1:26633424	-0.1364	N	chr1:27100243	NA	intronic	.	UBXN11	ENSG00000158062
rs542324785	chr17:29141978	-0.11908	N	N	NA	intronic	.	CRLF3	ENSG00000176390
rs187164646	chr4:39027559	-0.15392	N	chr4:38677227	2b	intronic	.	TMEM156	ENSG00000121895
rs193036891	chr19:41809717	-0.17605	N	N	5	intronic	.	HNRNPUL1	ENSG00000105323
rs575655585	chr1:167632476	-0.0945	N	chr1:167600842	NA	intronic	.	RCSD1	ENSG00000198771
rs558490017	chr19:1065946	0.00748	N	chr19:836144	NA	UTR5	.	HMHA1	ENSG00000180448
rs549991747	chr4:40243632	0.08151	N	N	NA	intronic	.	RHOH	ENSG00000168421
rs142236013	chr17:76259200	0.0062	N	chr17:76257892	4	ncRNA_intronic	.	.	.
rs139998327	chr12:10282643	0.0787	N	chr12:9899050	4	exonic	synonymous	CLEC7A	ENSG00000172243
rs1061642	chr1:12268630	-0.13462	N	chr1:12246175	5	UTR3	.	TNFRSF1B	ENSG00000028137
rs73074403	chr1:201952294	-0.14016	Y	N	4	intronic	.	RNPEP	ENSG00000176393
rs554438124	chr1:27956301	-0.1984	N	chr1:28216736	NA	intronic	.	FGR	ENSG00000000938
rs2232726	chr16:66597143	-0.19465	N	N	4	intronic	.	CKLF-CMTM1	ENSG00000254788
rs552328617	chr3:53201968	0.06985	N	chr3:52873984	NA	intronic	.	PRKCD	ENSG00000163932
rs2232724	chr16:66586609	0.19786	N	N	4	UTR5	.	CKLF-CMTM1	ENSG00000254788
rs2232725	chr16:66586759	0.19786	Y	N	2b	intronic	.	CKLF-CMTM1	ENSG00000254788
rs562003745	chr19:2069874	0.01202	N	chr19:2127272	NA	intergenic	.	.	.
rs536906633	chr12:105046468	-0.14299	N	N	NA	intronic	.	CHST11	ENSG00000171310
rs141926209	chr8:56804044	-0.13004	N	chr8:56800362	2c	intronic	.	LYN	ENSG00000254087
rs560048658	chr5:156972180	-0.20807	N	chr5:156655015	NA	intronic	.	ADAM19	ENSG00000135074
rs147163390	chr16:88716377	0.30706	N	chr16:88518569	4	intronic	.	CYBA	ENSG00000051523
rs191968936	chr5:39215576	-0.12835	N	N	5	intronic	.	FYB	ENSG00000082074
rs76329801	chr17:29137543	0.12262	N	N	6	intronic	.	CRLF3	ENSG00000176390
rs557575512	chr1:45188014	0.08916	N	N	NA	intronic	.	C1orf228	ENSG00000198520
rs146683645	chr8:134106032	-0.15486	N	chr8:134103953	5	intronic	.	SLA	ENSG00000155926
rs186801821	chr14:91843819	0.15967	N	N	3a	intronic	.	CCDC88C	ENSG00000015133
rs139946196	chr22:38032741	-0.05308	N	N	4	intergenic	.	.	.
rs140076550	chr3:14476527	0.15967	N	N	4	intronic	.	SLC6A6	ENSG00000131389
rs563304920	chr17:73318922	-0.12438	N	chr17:73801154	NA	intronic	.	GRB2	ENSG00000177885
rs118204456	chr5:176831232	-0.16595	N	chr5:176792491	2b	exonic	nonsynonymous	F12	ENSG00000131187
rs568571987	chr21:34636431	-0.12418	N	chr21:34439889	NA	UTR3	.	IFNAR2	ENSG00000159110
rs548123389	chr6:42009723	-0.15503	N	chr6:42037348	NA	intronic	.	CCND3	ENSG00000112576
rs527668488	chr10:26765137	-0.22053	N	chr10:26741174	NA	intronic	.	APBB1IP	ENSG00000077420
rs561504494	chr8:134081900	0.06985	N	chr8:134103953	NA	intronic	.	SLA	ENSG00000155926
rs538560755	chr5:169718768	0.14801	N	chr5:169691627	NA	intronic	.	LCP2	ENSG00000043462
rs562092924	chr4:2799410	0.1149	N	chr4:3148276	NA	intronic	.	SH3BP2	ENSG00000087266
rs537951211	chr6:42013234	-0.18241	N	chr6:42037348	NA	intronic	.	CCND3	ENSG00000112576
rs569388808	chr3:14473629	0.10081	N	N	NA	intronic	.	SLC6A6	ENSG00000131389
rs143978788	chr11:48050919	0.16767	N	chr11:47888036	2b	intronic	.	PTPRJ	ENSG00000149177
rs192061493	chr8:56843513	-0.12713	N	chr8:56800362	4	intronic	.	LYN	ENSG00000254087
rs34459234	chr11:48031685	-0.19815	N	chr11:47888036	6	intronic	.	PTPRJ	ENSG00000149177
rs570838425	chr16:11836534	-0.18697	N	chr16:11817466	NA	exonic	nonsynonymous	TXNDC11	ENSG00000153066
rs5756570	chr22:37620432	0.20351	N	chr22:37258986	4	downstream	.	.	.
rs5756573	chr22:37633775	-0.00831	N	chr22:37258986	5	intronic	.	RAC2	ENSG00000128340
rs144028442	chr14:24808850	0.10324	N	N	2b	intronic	.	RIPK3	ENSG00000129465
rs191639143	chr19:13261034	0.22741	N	chr19:13176728	4	UTR5	.	STX10	ENSG00000104915
rs139142276	chr1:160676722	-0.00831	N	chr1:161168189	5	intronic	.	CD48	ENSG00000117091
rs201830961	chr8:145059977	0.14801	N	chr8:144626721	4	exonic	synonymous	PARP10	ENSG00000178685
rs564974895	chr9:139434198	-0.09539	N	chr9:139934107	NA	intronic	.	NOTCH1	ENSG00000148400
rs587729611	chr1:150735418	-0.0481	N	chr1:150595537	NA	intronic	.	CTSS	ENSG00000163131
rs542439805	chr1:31212463	0.07661	N	chr1:31231680	NA	intronic	.	LAPTM5	ENSG00000162511
rs546200567	chr6:74162689	-0.0687	N	N	NA	upstream	.	.	.
rs16894325	chr6:27114022	0.04763	N	N	4	intronic	.	HIST1H2BK	ENSG00000197903
rs147144783	chr9:117130935	0.15967	N	N	5	intronic	.	AKNA	ENSG00000106948
rs375865053	chr21:45775140	-0.16257	N	chr21:45660835	3a	intronic	.	TRPM2	ENSG00000142185
rs567154127	chr5:171581591	0.18705	N	chr5:171931939	NA	intronic	.	STK10	ENSG00000072786
rs574109771	chr17:8864733	-0.03757	N	chr17:8784361	NA	intronic	.	PIK3R5	ENSG00000141506
rs193120614	chr5:176936564	-0.04906	N	chr5:176792491	4	exonic	nonsynonymous	DOK3	ENSG00000146094
rs574317226	chr6:24951599	0.12262	N	N	NA	intronic	.	.	.
rs138379818	chr1:25253289	0.05612	N	chr1:25291010	4	intronic	.	RUNX3	ENSG00000020633
rs183185919	chr17:74496220	0.14228	N	chr17:74710128	2b	intronic	.	RHBDF2	ENSG00000129667
rs556394917	chr2:158268866	-0.19407	N	chr2:158520905	NA	intergenic	.	.	.
rs559346809	chr12:109017489	-0.02317	N	chr12:108721636	NA	exonic	nonsynonymous	SELPLG	ENSG00000110876
rs574101916	chr6:27861829	0.27489	N	N	NA	upstream;downstream	.	.	.
rs183048558	chr4:113206739	0.02508	N	N	4	intronic	.	TIFA	ENSG00000145365
rs538229694	chr4:154573338	-0.18917	N	N	NA	intergenic	.	.	.
rs537858524	chr3:101659628	-0.02239	N	chr3:101267385	NA	upstream	.	.	.
rs115141621	chr9:92139750	-0.05308	N	N	5	intergenic	.	.	.
rs113228637	chr14:91861111	-0.04463	N	N	5	intronic	.	CCDC88C	ENSG00000015133
rs553978828	chr19:2082559	-0.00831	N	chr19:2127272	NA	intronic	.	MOB3A	ENSG00000172081
rs117678169	chr8:56838432	-0.2182	N	chr8:56800362	7	intronic	.	LYN	ENSG00000254087
rs149358465	chr19:50003564	-0.06908	N	N	2b	downstream	.	.	.
rs574481766	chr14:91878731	-0.04087	N	N	NA	intronic	.	CCDC88C	ENSG00000015133
rs34389644	chr5:50007911	-0.12033	N	chr5:49958363	7	intronic	.	PARP8	ENSG00000151883
rs546296487	chr3:46404244	-0.0687	N	chr3:46418689	NA	intergenic	.	.	.
rs534141134	chr2:69033668	0.12262	N	chr2:68615546	NA	intronic	.	ARHGAP25	ENSG00000163219
rs574215667	chr9:117691764	0.10324	N	chr9:117696336	NA	intronic	.	TNFSF8	ENSG00000106952
rs145560669	chr1:167641627	-0.04762	N	chr1:167600842	5	intronic	.	RCSD1	ENSG00000198771
rs545242202	chr13:21917782	-0.21327	N	N	NA	ncRNA_intronic	.	.	.
rs542970963	chr22:50626873	0.14291	N	chr22:50628937	NA	intronic	.	TRABD	ENSG00000170638
rs578166538	chr6:31167763	0.00335	N	N	NA	ncRNA_intronic	.	.	.
rs545624839	chr19:14495206	0.32767	N	chr19:14499477	NA	intronic	.	CD97	ENSG00000123146
rs532477564	chr1:167523239	-0.14016	N	chr1:167600842	NA	upstream	.	.	.
rs543329394	chr5:39181293	-0.17246	N	N	NA	intronic	.	FYB	ENSG00000082074
rs557416491	chr15:77307041	0.18028	N	chr15:77313571	NA	intronic	.	PSTPIP1	ENSG00000140368
rs72789735	chr10:45875554	-0.14573	N	chr10:45915941	5	intronic	.	ALOX5	ENSG00000012779
rs2107922	chr7:98974939	0.12262	Y	chr7:99036920	3a	intronic	.	ARPC1B	ENSG00000130429
rs76586777	chr15:77311855	0.05225	N	chr15:77313571	3a	intronic	.	PSTPIP1	ENSG00000140368
rs558085718	chr6:42901258	0.09524	N	chr6:42510602	NA	intronic	.	CNPY3	ENSG00000137161
rs138199813	chr5:138855071	-0.06801	N	N	4	downstream	.	.	.
rs150174655	chr9:95793858	-0.10883	N	chr9:95684697	2b	intronic	.	FGD3	ENSG00000127084
rs536080572	chr17:29635107	-0.00831	N	N	NA	intronic	.	NF1	ENSG00000196712
rs10080221	chr5:171580519	0.18705	N	chr5:171931939	5	intronic	.	STK10	ENSG00000072786
rs553030978	chr12:105090124	-0.17038	N	N	NA	intronic	.	CHST11	ENSG00000171310
rs9933490	chr16:50305192	0.21244	N	chr16:50160737	7	intronic	.	ADCY7	ENSG00000121281
rs541757055	chr15:75073258	0.14396	N	chr15:75361539	NA	intergenic	.	.	.
rs556844492	chr17:62407322	-0.15839	N	chr17:61931549	NA	upstream	.	.	.
rs55977536	chr4:2804801	-0.07402	N	chr4:3148276	5	intronic	.	SH3BP2	ENSG00000087266
rs371953084	chr6:2840611	-0.15539	N	N	4	intronic	.	SERPINB1	ENSG00000021355
rs552638932	chr6:137532464	-0.20986	N	chr6:137082948	NA	intronic	.	IFNGR1	ENSG00000027697
rs188463845	chr1:200987663	-0.09322	N	N	5	intronic	.	KIF21B	ENSG00000116852
rs375414170	chr1:198605639	-0.16323	N	chr1:199000727	4	intergenic	.	.	.
rs139529999	chr15:75073428	0.14396	N	chr15:75361539	4	upstream	.	.	.
rs372663879	chr1:47081112	0.01466	N	N	5	intronic	.	MOB3C	ENSG00000142961
rs370309347	chr17:43489294	0.07785	N	chr17:43488792	5	intronic	.	ARHGAP27	ENSG00000159314
rs528288888	chr20:47367531	0.21244	N	chr20:47384301	NA	intronic	.	PREX1	ENSG00000124126
rs538000713	chr12:47754954	-0.21456	N	chr12:48208368	NA	intergenic	.	.	.
rs546487286	chr11:128578500	-0.11346	N	chr11:128562098	NA	intronic	.	FLI1	ENSG00000151702
rs7874824	chr9:114943530	0.15359	N	chr9:114657707	4	ncRNA_intronic	.	.	.
rs112327336	chr17:72475209	-0.12146	N	chr17:72695211	4	intronic	.	CD300A	ENSG00000167851
rs532465703	chr16:30390351	-0.01603	N	chr16:30471109	NA	exonic	nonsynonymous	2020-09-01	ENSG00000180096
rs534191563	chr16:29757843	-0.05308	N	chr16:30082508	NA	upstream	.	.	.
rs557658802	chr19:48752449	0.16767	N	chr19:49127490	NA	intronic	.	CARD8	ENSG00000105483
rs182240276	chr19:14482783	-0.12473	N	chr19:14499477	6	intergenic	.	.	.
rs145499445	chr5:131759544	-0.2154	N	chr5:131705458	4	ncRNA_intronic	.	.	.
rs556726488	chr11:117875104	0.0062	N	chr11:118081270	NA	intergenic	.	.	.
rs527972414	chr2:68954284	0.06376	N	chr2:68615546	NA	intergenic	.	.	.
rs117588167	chr22:50624257	-0.09311	N	chr22:50628937	4	upstream	.	.	.
rs17132534	chr11:73691774	0.15967	N	N	4	intronic	.	UCP2	ENSG00000175567
rs531819733	chr10:45918451	0.1149	N	chr10:45915941	NA	intronic	.	ALOX5	ENSG00000012779
rs76447676	chr2:175465138	0.01708	N	N	4	intronic	.	WIPF1	ENSG00000115935
rs146510415	chr4:154447655	-0.17622	N	N	6	intronic	.	KIAA0922	ENSG00000121210
rs560098554	chr21:46336518	-0.03757	N	N	NA	intronic	.	ITGB2	ENSG00000160255
rs536822054	chr5:169714710	0.2954	N	chr5:169691627	NA	intronic	.	LCP2	ENSG00000043462
rs573182234	chr22:17588478	-0.10649	N	chr22:17906176	NA	intronic	.	IL17RA	ENSG00000177663
rs11051702	chr12:32118309	-0.21272	N	chr12:32138924	2b	intronic	.	KIAA1551	ENSG00000174718
rs575525017	chr6:30460337	0.21244	N	N	NA	exonic	synonymous	HLA-E	ENSG00000204592
rs534205074	chr1:167639871	-0.08343	N	chr1:167600842	NA	intronic	.	RCSD1	ENSG00000198771
rs547512140	chr22:18263835	-0.10585	N	chr22:18286672	NA	intergenic	.	.	.
rs567834308	chr19:932601	-0.00831	N	chr19:836144	NA	exonic	synonymous	ARID3A	ENSG00000116017
rs547277747	chr6:29856238	-0.05865	N	chr6:29596242	NA	ncRNA_intronic	.	.	.
rs200459903	chr6:26199492	-0.17477	N	N	2b	UTR5	.	HIST1H3D	ENSG00000197409
rs563223699	chr20:47347993	-0.02537	N	chr20:47384301	NA	intronic	.	PREX1	ENSG00000124126
rs1281148	chr4:8229713	0.09048	N	N	2b	exonic	synonymous	SH3TC1	ENSG00000125089
rs529261368	chr3:13454286	0.01198	N	N	NA	intronic	.	NUP210	ENSG00000132182
rs78577117	chr1:183602200	-0.00156	N	chr1:183144723	2b	intronic	.	ARPC5	ENSG00000162704
rs141895211	chr9:92091732	-0.10258	N	chr9:91593290	5	intronic	.	SEMA4D	ENSG00000187764
rs139761866	chr1:117312241	-0.20687	N	chr1:117544331	4	downstream	.	.	.
rs567147839	chr1:85039790	0.04154	N	N	NA	intronic	.	CTBS	ENSG00000117151
rs189965882	chr12:109029987	0.13136	N	chr12:108721636	3a	downstream	.	.	.
rs573002547	chr9:95896925	-0.1649	N	chr9:95684697	NA	upstream	.	.	.
rs564584577	chr19:1174679	0.13719	N	chr19:836144	NA	upstream	.	.	.
rs375014210	chr16:81864300	-0.19644	N	chr16:81604251	5	intronic	.	PLCG2	ENSG00000197943
rs561783561	chr18:43577541	-0.17469	N	chr18:43845269	NA	intronic	.	PSTPIP2	ENSG00000152229
rs549653099	chr4:2836250	0.05225	N	chr4:3148276	NA	UTR3	.	SH3BP2	ENSG00000087266
rs186083817	chr7:99964114	0.27001	N	chr7:100278657	4	ncRNA_intronic	.	.	.
rs73422747	chr22:38038841	-0.00831	N	N	5	ncRNA_exonic	.	SH3BP1	ENSG00000100092
rs192004699	chr20:1471425	-0.19927	N	chr20:1931001	4	intronic	.	SIRPB2	ENSG00000196209
rs549727445	chr1:28210384	0.00655	N	chr1:28216736	NA	intronic	.	THEMIS2	ENSG00000130775
rs566293891	chr19:14482417	-0.12473	N	chr19:14499477	NA	intergenic	.	.	.
rs377743678	chr15:45011843	0.37243	N	N	3a	intergenic	.	.	.
rs565597470	chr3:183255655	-0.13526	N	chr3:183730295	NA	intronic	.	KLHL6	ENSG00000172578
rs140571978	chr22:22302850	-0.09378	N	chr22:21982249	3a	intronic	.	PPM1F	ENSG00000100034
rs190307799	chr21:40181458	-0.14286	N	chr21:39852551	4	intronic	.	ETS2	ENSG00000157557
rs566415959	chr2:233924687	0.22524	N	chr2:234115629	NA	UTR5	.	.	.
rs147543093	chr12:54894064	-0.04903	N	chr12:54685880	6	intronic	.	NCKAP1L	ENSG00000123338
rs12334845	chr8:142099270	-0.19969	N	chr8:142329460	3a	intergenic	.	.	.
rs542137117	chr19:1070859	0.21244	N	chr19:836144	NA	intronic	.	HMHA1	ENSG00000180448
rs545891226	chr10:26736126	-0.07315	N	chr10:26741174	NA	intronic	.	APBB1IP	ENSG00000077420
rs537203326	chr7:50426457	0.14555	N	chr7:50313352	NA	intronic	.	IKZF1	ENSG00000185811
rs549866523	chr6:25006637	0.07785	N	N	NA	intronic	.	.	.
rs576631236	chr17:27219035	-0.03569	N	chr17:27653016	NA	intronic	.	FLOT2	ENSG00000132589
rs532207999	chr1:198656842	-0.00304	N	chr1:199000727	NA	intronic	.	PTPRC	ENSG00000081237
rs540049403	chr1:203259445	-0.17751	N	chr1:203658782	NA	intergenic	.	.	.
rs6537637	chr22:50632963	-0.21866	N	chr22:50628937	4	intronic	.	TRABD	ENSG00000170638
rs60764349	chr3:46250896	-0.09409	N	chr3:46418689	5	intergenic	.	.	.
rs114335040	chr3:196378375	0.2954	N	chr3:196501413	2b	intronic	.	NRROS	ENSG00000174004
rs140600036	chr17:28033729	0.30228	N	chr17:28059970	4	intronic	.	SSH2	ENSG00000141298
rs6537634	chr22:50629298	0.17247	N	chr22:50628937	2b	intronic	.	TRABD	ENSG00000170638
rs10805638	chr5:39215043	-0.19305	N	N	6	intronic	.	FYB	ENSG00000082074
rs2073798	chr11:64511322	0.10597	Y	chr11:64085298	1f	intronic	.	RASGRP2	ENSG00000068831
rs6537635	chr22:50629313	0.17247	N	chr22:50628937	3a	intronic	.	TRABD	ENSG00000170638
rs113523628	chr16:88765024	0.17756	N	chr16:88518569	4	intronic	.	RNF166	ENSG00000158717
rs117739075	chr8:38794098	-0.04262	N	chr8:38804069	4	intronic	.	PLEKHA2	ENSG00000169499
rs201109135	chr22:44579275	0.12262	N	chr22:44330031	5	exonic	synonymous	PARVG	ENSG00000138964
rs143178144	chr22:37703285	0.10176	N	chr22:37258986	2b	intronic	.	CYTH4	ENSG00000100055
rs2073797	chr11:64511050	0.10597	Y	chr11:64085298	4	intronic	.	RASGRP2	ENSG00000068831
rs575893753	chr16:57080991	-0.09263	N	chr16:57061189	NA	intronic	.	NLRC5	ENSG00000140853
rs2838741	chr21:46346616	0.07785	N	N	1f	ncRNA_intronic	.	ITGB2	ENSG00000160255
rs7852744	chr9:92109479	-0.10519	N	N	5	intergenic	.	.	.
rs551063460	chr14:70091217	-0.19	N	chr14:69840902	NA	intronic	.	KIAA0247	ENSG00000100647
rs28494101	chr14:91859091	-0.00052	N	N	5	intronic	.	CCDC88C	ENSG00000015133
rs148106347	chr14:105531197	0.1197	N	chr14:105637156	4	intronic	.	GPR132	ENSG00000183484
rs147790789	chr21:15898332	0.17094	N	chr21:16371102	5	intronic	.	SAMSN1	ENSG00000155307
rs553221435	chr1:26619294	0.21244	N	chr1:27100243	NA	intronic	.	UBXN11	ENSG00000158062
rs76353987	chr2:68997154	0.12262	N	chr2:68615546	5	intronic	.	ARHGAP25	ENSG00000163219
rs559416651	chr5:39212561	-0.12835	N	N	NA	intronic	.	FYB	ENSG00000082074
rs549521884	chr11:48050386	0.16767	N	chr11:47888036	NA	intronic	.	PTPRJ	ENSG00000149177
rs570453111	chr22:18263846	-0.10585	N	chr22:18286672	NA	intergenic	.	.	.
rs375494866	chr19:42712265	-0.08316	N	chr19:42767593	4	intronic	.	DEDD2	ENSG00000160570
rs530190062	chr22:22294892	0.08348	N	chr22:21982249	NA	intronic	.	PPM1F	ENSG00000100034
rs146021755	chr5:39179795	0.16767	N	N	5	intronic	.	FYB	ENSG00000082074
rs111431885	chr14:91862312	0.15967	N	N	5	intronic	.	CCDC88C	ENSG00000015133
rs549407062	chr15:75089695	-0.00831	N	chr15:75361539	NA	intronic	.	CSK	ENSG00000103653
rs535829471	chr13:30969276	-0.11683	N	chr13:31079184	NA	intergenic	.	.	.
rs528972648	chr19:42626644	-0.02769	N	chr19:42767593	NA	intronic	.	POU2F2	ENSG00000028277
rs139945658	chr11:73686622	0.14801	N	N	2b	exonic	nonsynonymous	UCP2	ENSG00000175567
rs565354450	chr1:175161642	-0.1364	N	N	NA	intronic	.	KIAA0040	ENSG00000235750
rs534869172	chr5:100236645	0.14357	N	chr5:100200910	NA	intronic	.	ST8SIA4	ENSG00000113532
rs6537638	chr22:50632964	-0.21866	N	chr22:50628937	4	intronic	.	TRABD	ENSG00000170638
rs142157912	chr20:47436377	0.15967	N	chr20:47384301	5	intronic	.	PREX1	ENSG00000124126
rs118099532	chr17:28054844	0.00083	N	chr17:28059970	7	intronic	.	SSH2	ENSG00000141298
rs371521304	chr16:88716325	0.15967	N	chr16:88518569	4	intronic	.	CYBA	ENSG00000051523
rs565397726	chr17:61719394	-0.21016	N	chr17:61931549	NA	intronic	.	MAP3K3	ENSG00000198909
rs182577800	chr11:1875259	-0.00831	N	chr11:2320013	4	intronic	.	LSP1	ENSG00000130592
rs142335119	chr22:37258521	0.13993	N	chr22:37258986	2b	intronic	.	NCF4	ENSG00000100365
rs541590771	chr14:23588919	0.04267	N	chr14:23755598	NA	upstream	.	.	.
rs574449063	chr7:104586778	0.14228	N	N	NA	intergenic	.	.	.
rs2331554	chr17:62410383	-0.09879	N	chr17:61931549	7	intergenic	.	.	.
rs78028658	chr17:73839274	0.18705	N	chr17:73822598	4	exonic	nonsynonymous	UNC13D	ENSG00000092929
rs542074103	chr14:77503923	-0.18241	N	chr14:77939965	NA	intergenic	.	.	.
rs186086165	chr15:75335865	0.06742	N	chr15:75361539	4	exonic	synonymous	PPCDC	ENSG00000138621
rs532657540	chr19:12777266	-0.20459	N	chr19:13176728	NA	intronic	.	MAN2B1	ENSG00000104774
rs543330634	chr17:8819188	-0.12384	N	chr17:8784361	NA	intronic	.	PIK3R5	ENSG00000141506
rs528682061	chr12:109011609	0.08151	N	chr12:108721636	NA	intergenic	.	.	.
rs537565102	chr7:100183875	-0.22271	N	chr7:100278657	NA	upstream	.	.	.
rs141637483	chr1:28189164	0.02622	N	chr1:28216736	7	intergenic	.	.	.
rs12482072	chr21:46336711	-0.03757	N	N	5	intronic	.	ITGB2	ENSG00000160255
rs540477189	chr8:142139596	-0.01513	N	chr8:142329460	NA	intronic	.	DENND3	ENSG00000105339
rs565631056	chr8:56806411	-0.07727	N	chr8:56800362	NA	intronic	.	LYN	ENSG00000254087
rs530765089	chr4:154410850	-0.01603	N	N	NA	intronic	.	KIAA0922	ENSG00000121210
rs554274485	chr3:14468737	0.21244	N	N	NA	intronic	.	SLC6A6	ENSG00000131389
rs376678813	chr5:176729012	0.02874	N	chr5:176792491	2b	intronic	.	RAB24	ENSG00000169228
rs537825817	chr5:171599355	0.18705	N	chr5:171931939	NA	intronic	.	STK10	ENSG00000072786
rs186076503	chr8:27211114	0.08151	N	chr8:27208126	4	intronic	.	PTK2B	ENSG00000120899
rs546985180	chr1:200989788	-0.05753	N	N	NA	intronic	.	KIF21B	ENSG00000116852
rs137899613	chr17:73368560	-0.17715	N	chr17:73822598	5	intronic	.	GRB2	ENSG00000177885
rs188095837	chr7:144531998	0.22741	N	N	4	intronic	.	TPK1	ENSG00000196511
rs551137734	chr9:130539521	0.10324	N	chr9:130764955	NA	intronic	.	SH2D3C	ENSG00000095370
rs141986219	chr21:34633149	0.07342	N	chr21:34439889	6	intronic	.	IFNAR2	ENSG00000159110
rs570245991	chr2:158297616	-0.08518	N	chr2:158520905	NA	intronic	.	CYTIP	ENSG00000115165
rs117510981	chr20:47412933	0.1149	N	chr20:47384301	4	intronic	.	PREX1	ENSG00000124126
rs377012249	chr16:30198590	0.15073	N	chr16:30471109	4	intronic	.	CORO1A	ENSG00000102879
rs559295476	chr19:41870120	0.02265	N	N	NA	intronic	.	TMEM91	ENSG00000142046
rs569400677	chr17:72474187	-0.12146	N	chr17:72695211	NA	intronic	.	CD300A	ENSG00000167851
rs535613103	chr2:69013427	-0.07792	N	chr2:68615546	NA	intronic	.	ARHGAP25	ENSG00000163219
rs78485590	chr7:101950466	-0.20067	N	chr7:101880795	2b	intronic	.	.	.
rs182065671	chr5:169080293	0.08681	N	N	5	intronic	.	DOCK2	ENSG00000134516
rs372115951	chr22:50968243	-0.20043	N	chr22:50628937	4	UTR5	.	TYMP	ENSG00000025708
rs548984545	chr21:34670780	-0.13119	N	chr21:34439889	NA	intergenic	.	.	.
rs116455548	chr12:15117846	-0.18892	N	chr12:14622002	7	intergenic	.	.	.
rs187005032	chr5:14592570	-0.20652	N	chr5:14610309	5	intronic	.	FAM105A	ENSG00000145569
rs542770311	chr1:9748501	-0.06109	N	chr1:9713500	NA	intronic	.	PIK3CD	ENSG00000171608
rs184882080	chr2:182329977	-0.11876	N	chr2:182323665	4	intronic	.	ITGA4	ENSG00000115232
rs742645	chr20:47323655	0.15967	N	chr20:47384301	4	intronic	.	PREX1	ENSG00000124126
rs59124998	chr14:93133120	0.21244	N	chr14:93103729	4	intronic	.	RIN3	ENSG00000100599
rs186656188	chr12:109023930	0.08151	N	chr12:108721636	4	intronic	.	SELPLG	ENSG00000110876
rs149493435	chr14:91826842	0.15967	N	N	5	intronic	.	CCDC88C	ENSG00000015133
rs529961399	chr2:202059532	0.12262	N	chr2:202112471	NA	intronic	.	CASP10	ENSG00000003400
rs538821510	chr11:48128154	-0.12835	N	chr11:47888036	NA	intronic	.	PTPRJ	ENSG00000149177
rs528968293	chr4:185353200	-0.09396	N	N	NA	intronic	.	IRF2	ENSG00000168310
rs75184049	chr4:40240014	-0.21117	N	N	3a	intronic	.	RHOH	ENSG00000168421
rs527533522	chr9:35115407	0.08002	N	N	NA	intronic	.	FAM214B	ENSG00000005238
rs528968294	chr12:105043483	-0.09378	N	N	NA	intronic	.	CHST11	ENSG00000171310
rs572218888	chr5:39212377	0.00748	N	N	NA	intronic	.	FYB	ENSG00000082074
rs111913298	chr12:32120236	-0.14802	N	chr12:32138924	5	intronic	.	KIAA1551	ENSG00000174718
rs535254805	chr5:176936305	-0.04906	N	chr5:176792491	NA	intronic	.	DOK3	ENSG00000146094
rs79647104	chr17:61819915	-0.21832	N	chr17:61931549	2b	upstream	.	.	.
rs576660426	chr9:77761201	-0.01831	N	N	NA	intronic	.	OSTF1	ENSG00000134996
rs138494246	chr17:42425859	-0.19755	N	chr17:41926126	2b	intronic	.	GRN	ENSG00000030582
rs533664048	chr15:75075872	0.17613	N	chr15:75361539	NA	intronic	.	CSK	ENSG00000103653
rs148701160	chr8:56779505	-0.11538	N	chr8:56800362	7	intergenic	.	.	.
rs555498252	chr8:21765501	-0.09276	N	chr8:21710741	NA	downstream	.	.	.
rs189983975	chr10:135076175	-0.09163	N	N	5	UTR3	.	ADAM8	ENSG00000151651
rs2844501	chr6:31464365	0.16767	N	N	4	intronic	.	.	.
rs141796154	chr16:50701903	-0.16656	N	chr16:50663477	7	UTR3	.	SNX20	ENSG00000167208
rs558555113	chr9:95827822	-0.2056	N	chr9:95684697	NA	intronic	.	SUSD3	ENSG00000157303
rs537414423	chr4:154451868	-0.15187	N	N	NA	intronic	.	KIAA0922	ENSG00000121210
rs202180344	chr17:76122747	0.21244	N	chr17:76257892	2b	intronic	.	TMC6	ENSG00000141524
rs181307957	chr1:198605998	0.03184	N	chr1:199000727	5	intergenic	.	.	.
rs571412766	chr2:68592412	-0.06943	N	chr2:68615546	NA	UTR5	.	PLEK	ENSG00000115956
rs562152302	chr9:77726136	-0.10227	N	N	NA	intronic	.	OSTF1	ENSG00000134996
rs575156557	chr7:139365829	0.10324	N	chr7:139719439	NA	intronic	.	HIPK2	ENSG00000064393
rs536617210	chr6:42015801	-0.04632	N	chr6:42037348	NA	intronic	.	CCND3	ENSG00000112576
rs576034175	chr2:175433611	-0.17663	N	N	NA	intronic	.	WIPF1	ENSG00000115935
rs550540867	chr2:242784852	-0.13752	N	chr2:242421866	NA	intergenic	.	.	.
rs531668166	chr7:139418962	-0.15936	N	chr7:139719439	NA	intronic	.	HIPK2	ENSG00000064393
rs548264966	chr1:111414062	-0.12151	N	chr1:111348029	NA	intronic	.	.	.
rs2413460	chr22:37703529	0.08916	N	chr22:37258986	4	intronic	.	CYTH4	ENSG00000100055
rs552987746	chr8:27182397	-0.17622	N	chr8:27208126	NA	intronic	.	PTK2B	ENSG00000120899
rs574231263	chr14:91842581	0.15967	N	N	NA	intronic	.	CCDC88C	ENSG00000015133
rs567967665	chr22:37663555	-0.08362	N	chr22:37258986	NA	intergenic	.	.	.
rs562862907	chr8:126446386	-0.13	N	chr8:126474356	NA	intronic	.	TRIB1	ENSG00000173334
rs572192300	chr4:185376159	-0.02093	N	N	NA	intronic	.	IRF2	ENSG00000168310
rs573011684	chr11:104837560	-0.05732	N	N	NA	intronic	.	CASP4	ENSG00000196954
rs544583076	chr13:46746058	0.2289	N	N	NA	intronic	.	LCP1	ENSG00000136167
rs199906406	chr17:73398821	0.08151	N	chr17:73822598	6	intronic	.	GRB2	ENSG00000177885
rs142622861	chr11:73684449	-0.09083	N	N	4	intergenic	.	.	.
rs561605387	chr2:68652820	-0.21327	N	chr2:68615546	NA	intergenic	.	.	.
rs547050876	chr16:74729737	0.08171	N	chr16:75017513	NA	intronic	.	MLKL	ENSG00000168404
rs73028233	chr3:14456956	0.04267	N	N	4	intronic	.	SLC6A6	ENSG00000131389
rs11870168	chr17:74477691	-0.2001	N	chr17:74710128	2b	intronic	.	RHBDF2	ENSG00000129667
rs528353505	chr4:185358621	-0.07402	N	N	NA	intronic	.	IRF2	ENSG00000168310
rs191204785	chr10:135091457	0.12262	N	N	5	downstream	.	.	.
rs112142250	chr16:84631672	-0.01603	N	chr16:84581684	2b	intronic	.	COTL1	ENSG00000103187
rs533168650	chr6:24909162	0.02508	N	N	NA	intronic	.	FAM65B	ENSG00000111913
rs533168655	chr1:26866344	0.12262	N	chr1:27100243	NA	intronic	.	RPS6KA1	ENSG00000117676
rs146387946	chr6:29855606	-0.05865	N	chr6:29596242	4	ncRNA_exonic	.	.	.
rs547726953	chr18:2657974	0.1149	N	N	NA	intronic	.	SMCHD1	ENSG00000101596
rs559902557	chr19:8562998	-0.09965	N	N	NA	intronic	.	PRAM1	ENSG00000133246
rs557108201	chr4:154442238	0.08131	N	N	NA	intronic	.	KIAA0922	ENSG00000121210
rs10207163	chr2:69014280	-0.07792	N	chr2:68615546	6	intronic	.	ARHGAP25	ENSG00000163219
rs545253436	chr1:15749173	-0.18749	N	N	NA	intronic	.	EFHD2	ENSG00000142634
rs139808312	chr17:56357618	-0.07423	N	chr17:56385573	4	intronic	.	MPO	ENSG00000005381
rs548769984	chr15:65149186	0.09524	N	chr15:64672002	NA	intronic	.	PLEKHO2	ENSG00000241839
rs12044356	chr1:198618706	0.0325	N	chr1:199000727	4	intronic	.	PTPRC	ENSG00000081237
rs142000405	chr15:77280009	-0.09276	N	chr15:77313571	5	intergenic	.	.	.
rs540975078	chr9:92052475	-0.07389	N	chr9:91593290	NA	intronic	.	SEMA4D	ENSG00000187764
rs183492524	chr17:73379494	-0.19867	N	chr17:73822598	4	intronic	.	GRB2	ENSG00000177885
rs78947853	chr6:35265227	0.2289	N	chr6:35602972	4	upstream	.	.	.
rs571852619	chr1:31216860	0.21244	N	chr1:31231680	NA	intronic	.	LAPTM5	ENSG00000162511
rs555667069	chr18:43578606	-0.03886	N	chr18:43845269	NA	intronic	.	PSTPIP2	ENSG00000152229
rs181273789	chr13:46758306	0.03674	N	N	4	intergenic	.	.	.
rs574611152	chr6:29690641	-0.16401	N	chr6:29596242	NA	upstream	.	.	.
rs556037521	chr5:49990732	-0.13154	N	chr5:49958363	NA	intronic	.	PARP8	ENSG00000151883
rs115198387	chr4:2796193	-0.04529	N	chr4:3148276	4	intronic	.	SH3BP2	ENSG00000087266
rs538225036	chr20:47352129	-0.08151	N	chr20:47384301	NA	intronic	.	PREX1	ENSG00000124126
rs554317254	chr5:169082038	-0.10213	N	N	NA	intronic	.	DOCK2	ENSG00000134516
rs79694449	chr4:2805215	-0.1268	N	chr4:3148276	4	intronic	.	SH3BP2	ENSG00000087266
rs183275033	chr11:4415098	0.01228	N	N	4	upstream	.	.	.
rs536011445	chr5:39176740	0.16767	N	N	NA	intronic	.	FYB	ENSG00000082074
rs186459750	chr6:29911431	-0.01388	N	chr6:29596242	4	intronic	.	HLA-A	ENSG00000206503
rs532379977	chr14:91844545	0.15967	N	N	NA	intronic	.	CCDC88C	ENSG00000015133
rs535181336	chr16:28214507	-0.18945	N	chr16:28131510	NA	intronic	.	XPO6	ENSG00000169180
rs568230415	chr6:42897441	0.31506	N	chr6:42510602	NA	exonic	synonymous	CNPY3	ENSG00000137161
rs535628072	chr15:65176581	-0.11101	N	N	NA	intergenic	.	.	.
rs555493660	chr13:46739536	0.0374	N	N	NA	intronic	.	LCP1	ENSG00000136167
rs560986403	chr16:50699941	-0.08362	N	chr16:50663477	NA	downstream	.	.	.
rs566539267	chr16:9055903	-0.15187	N	chr16:9059241	NA	intronic	.	USP7	ENSG00000187555
rs115332646	chr4:26862117	-0.13402	N	N	2b	upstream	.	.	.
rs561442400	chr10:70861537	-0.16705	N	chr10:70607580	NA	intronic	.	SRGN	ENSG00000122862
rs570784414	chr4:185308753	-0.03435	N	N	NA	downstream	.	.	.
rs146678785	chr1:40545347	-0.18031	N	chr1:40406715	7	intronic	.	PPT1	ENSG00000131238
rs115621492	chr5:171553708	0.03827	N	chr5:171931939	5	intronic	.	STK10	ENSG00000072786
rs532871611	chr2:152145093	0.2954	N	N	NA	intronic	.	NMI	ENSG00000123609
rs6554859	chr5:1493608	0.00655	N	chr5:1313242	4	intronic	.	LPCAT1	ENSG00000153395
rs577797065	chr4:84138953	-0.20195	N	chr4:83903895	NA	intergenic	.	.	.
rs544607548	chr9:117140923	0.21244	N	N	NA	intronic	.	AKNA	ENSG00000106948
rs529186300	chr10:135091306	0.12262	N	N	NA	upstream;downstream	.	.	.
rs530820601	chr8:56852343	0.13344	N	chr8:56800362	NA	intronic	.	LYN	ENSG00000254087
rs567574309	chr21:46337109	-0.03757	N	N	NA	intronic	.	ITGB2	ENSG00000160255
rs185306448	chr21:46971425	-0.01919	N	N	2b	intergenic	.	.	.
rs533667767	chr20:47330120	-0.18318	N	chr20:47384301	NA	intronic	.	PREX1	ENSG00000124126
rs189016903	chr4:174254177	0.02874	N	N	5	intronic	.	HMGB2	ENSG00000164104
rs72699844	chr14:93098603	-0.08921	N	chr14:93103729	5	intronic	.	RIN3	ENSG00000100599
rs117467890	chr8:56918085	0.07098	N	chr8:56800362	4	intronic	.	LYN	ENSG00000254087
rs554782927	chr9:92034594	-0.14415	N	chr9:91593290	NA	intronic	.	SEMA4D	ENSG00000187764
rs557236923	chr10:73509445	0.05612	N	chr10:73520632	NA	UTR3	.	CDH23	ENSG00000107736
rs571460246	chr11:72534251	-0.00562	N	chr11:72943483	NA	intronic	.	ATG16L2	ENSG00000168010
rs113176703	chr19:51627208	0.03635	N	chr19:51728477	5	upstream	.	.	.
rs534442660	chr2:69006975	-0.01322	N	chr2:68615546	NA	intronic	.	ARHGAP25	ENSG00000163219
rs537935507	chr11:64107286	0.03674	N	chr11:63974995	NA	upstream	.	.	.
rs188491723	chr3:46995323	0.08931	N	chr3:47184055	4	intronic	.	CCDC12	ENSG00000160799
rs142123508	chr1:12229017	0.05225	N	chr1:12246175	4	intronic	.	TNFRSF1B	ENSG00000028137
rs563978385	chr5:176934562	-0.16105	N	chr5:176792491	NA	intronic	.	DOK3	ENSG00000146094
rs145425293	chr5:171579947	0.18705	N	chr5:171931939	7	intronic	.	STK10	ENSG00000072786
rs567912287	chr1:200991559	-0.15187	N	N	NA	intronic	.	KIF21B	ENSG00000116852
rs571747669	chr7:128044414	-0.11561	N	N	NA	intronic	.	IMPDH1	ENSG00000106348
rs1746056	chr1:31225722	0.21244	N	chr1:31231680	5	intronic	.	LAPTM5	ENSG00000162511
rs587635810	chr1:150733672	-0.18378	N	chr1:150595537	NA	intronic	.	CTSS	ENSG00000163131
rs543278173	chr16:27329917	0.28967	N	chr16:27356398	NA	intronic	.	IL4R	ENSG00000077238
rs144772514	chr2:158325883	-0.05823	N	chr2:158520905	2b	intergenic	.	.	.
rs7257601	chr19:42082478	0.02227	N	N	2c	intronic	.	CEACAM21	ENSG00000007129
rs75406717	chr7:143081740	-0.13	N	chr7:143081942	4	intronic	.	ZYX	ENSG00000159840
rs76743769	chr3:13460730	0.02874	N	N	2b	intronic	.	NUP210	ENSG00000132182
rs546529469	chr9:130535886	0.12262	N	chr9:130764955	NA	intronic	.	SH2D3C	ENSG00000095370
rs371373617	chr12:104961983	0.15967	N	N	4	intronic	.	CHST11	ENSG00000171310
rs75483727	chr9:92037287	-0.00831	N	chr9:91593290	2b	intronic	.	SEMA4D	ENSG00000187764
rs6750157	chr2:202073149	-0.03886	N	chr2:202112471	5	intronic	.	CASP10	ENSG00000003400
rs149195188	chr2:68942042	0.07127	N	chr2:68615546	4	intergenic	.	.	.
rs547529829	chr9:134135014	-0.19421	N	N	NA	UTR3	.	FAM78A	ENSG00000126882
rs184335891	chr14:93127257	0.21244	N	chr14:93103729	5	intronic	.	RIN3	ENSG00000100599
rs151103229	chr1:9699170	-0.19388	N	chr1:9713500	5	intergenic	.	.	.
rs182002396	chr6:30482860	0.0062	N	N	5	intergenic	.	.	.
rs559915020	chr3:52268951	-0.0969	N	N	NA	intronic	.	TWF2	ENSG00000247596
rs181922235	chr2:202058944	0.13522	N	chr2:202112471	4	intronic	.	CASP10	ENSG00000003400
rs184357053	chr5:171605076	0.18705	N	chr5:171931939	6	intronic	.	STK10	ENSG00000072786
rs183734518	chr12:51718156	0.28967	N	chr12:51580171	4	intronic	.	.	.
rs79129517	chr8:27206612	-0.13145	N	chr8:27208126	4	intronic	.	PTK2B	ENSG00000120899
rs4357865	chr14:93126653	0.35983	N	chr14:93103729	3a	intronic	.	RIN3	ENSG00000100599
rs539395906	chr1:26610633	0.15967	N	chr1:27100243	NA	exonic	synonymous	UBXN11	ENSG00000158062
rs74745106	chr14:88468510	-0.00427	N	chr14:88472595	6	intergenic	.	.	.
rs142799369	chr2:143910430	-0.00831	N	chr2:144328534	4	intronic	.	ARHGAP15	ENSG00000075884
rs555125313	chr10:45920820	0.00186	N	chr10:45915941	NA	intronic	.	ALOX5	ENSG00000012779
rs567793617	chr1:111745635	0.16767	N	chr1:111348029	NA	intronic	.	DENND2D	ENSG00000162777
rs528691537	chr11:104837956	-0.10209	N	N	NA	intronic	.	CASP4	ENSG00000196954
rs3822509	chr5:171611093	0.18705	N	chr5:171931939	3a	intronic	.	STK10	ENSG00000072786
rs555836538	chr11:128627555	0.13522	N	chr11:128562098	NA	intronic	.	FLI1	ENSG00000151702
rs542711325	chr5:169716146	0.14801	N	chr5:169691627	NA	intronic	.	LCP2	ENSG00000043462
rs545404924	chr17:27223134	-0.03569	N	chr17:27653016	NA	intronic	.	FLOT2	ENSG00000132589
rs557113667	chr6:159089452	-0.13907	N	chr6:159469512	NA	intronic	.	SYTL3	ENSG00000164674
rs566725819	chr9:92060405	-0.09597	N	chr9:91593290	NA	intronic	.	SEMA4D	ENSG00000187764
rs553151143	chr6:26032307	-0.03012	N	N	NA	upstream	.	.	.
rs187513579	chr19:941277	-0.06109	N	chr19:836144	4	intronic	.	ARID3A	ENSG00000116017
rs17529061	chr2:68599631	-0.14977	N	chr2:68615546	4	intronic	.	PLEK	ENSG00000115956
rs528613886	chr1:111758350	0.0062	N	chr1:111348029	NA	intergenic	.	.	.
rs375842407	chr5:171553322	-0.11445	N	chr5:171931939	7	intronic	.	STK10	ENSG00000072786
rs535084101	chr4:1727043	-0.08316	N	chr4:1392789	NA	intronic	.	TACC3	ENSG00000013810
rs572021938	chr9:95882983	-0.07404	N	chr9:95684697	NA	downstream	.	.	.
rs556889982	chr11:64646220	-0.0168	N	N	NA	UTR5	.	EHD1	ENSG00000110047
rs199666543	chr12:15102716	-0.00831	N	chr12:14622002	3a	intronic	.	ARHGDIB	ENSG00000111348
rs550598610	chr6:159077193	-0.20676	N	chr6:159469512	NA	intronic	.	SYTL3	ENSG00000164674
rs184578136	chr1:9748759	-0.06109	N	chr1:9713500	5	intronic	.	PIK3CD	ENSG00000171608
rs188759965	chr6:41703496	-0.15749	N	chr6:42037348	4	intronic	.	TFEB	ENSG00000112561
rs564026343	chr22:24040712	-0.10856	N	chr22:24247310	NA	ncRNA_intronic	.	RGL4	ENSG00000159496
rs570531357	chr14:91845824	0.15967	N	N	NA	intronic	.	CCDC88C	ENSG00000015133
rs564052724	chr6:24938864	-0.12269	N	N	NA	intronic	.	.	.
rs547734954	chr10:135077886	-0.19905	N	N	NA	intronic	.	ADAM8	ENSG00000151651
rs192956285	chr4:174253048	-0.16019	N	N	3a	UTR3	.	HMGB2	ENSG00000164104
rs117578852	chr22:44586220	-0.18212	N	chr22:44330031	5	intronic	.	PARVG	ENSG00000138964
rs111345048	chr11:67057535	0.15073	N	chr11:66855593	2b	intronic	.	ANKRD13D	ENSG00000172932
rs539530521	chr6:29915081	-0.07792	N	chr6:29596242	NA	intergenic	.	.	.
rs574145925	chr1:26643540	0.14228	N	chr1:27100243	NA	intronic	.	UBXN11	ENSG00000158062
rs535175410	chr20:43609823	0.17756	N	N	NA	intronic	.	STK4	ENSG00000101109
rs555912180	chr16:88748985	-0.12345	N	chr16:88518569	NA	ncRNA_intronic	.	SNAI3	ENSG00000185669
rs558454112	chr1:167643432	-0.14787	N	chr1:167600842	NA	intronic	.	RCSD1	ENSG00000198771
rs115022028	chr6:41938465	-0.08872	N	chr6:42037348	2b	intronic	.	CCND3	ENSG00000112576
rs552854719	chr15:70390391	0.13136	N	chr15:70379236	NA	upstream	.	TLE3	ENSG00000140332
rs147889088	chr19:54876751	0.02227	N	N	4	intronic	.	.	.
rs576771711	chr17:73366509	-0.22126	N	chr17:73822598	NA	intronic	.	GRB2	ENSG00000177885
rs79887819	chr1:167633592	-0.20668	N	chr1:167600842	2a	intronic	.	RCSD1	ENSG00000198771
rs151169079	chr3:47020195	0.1149	N	chr3:47184055	5	intronic	.	CCDC12	ENSG00000160799
rs530328964	chr12:104964072	0.31506	N	N	NA	intronic	.	CHST11	ENSG00000171310
rs143881939	chr20:47430239	0.1149	N	chr20:47384301	5	intronic	.	PREX1	ENSG00000124126
rs541825852	chr19:1173341	0.08951	N	chr19:836144	NA	intronic	.	SBNO2	ENSG00000064932
rs189815927	chr10:135071428	-0.08362	N	N	2b	intergenic	.	.	.
rs571211027	chr1:26868929	0.1282	N	chr1:27100243	NA	intronic	.	RPS6KA1	ENSG00000117676
rs568769901	chr2:233953620	0.12262	N	chr2:234115629	NA	intronic	.	.	.
rs186215971	chr15:77301381	0.10297	N	chr15:77313571	7	intronic	.	PSTPIP1	ENSG00000140368
rs548033576	chr19:18228634	0.05047	N	chr19:18398030	NA	intronic	.	MAST3	ENSG00000099308
rs570155395	chr15:65142558	-0.02926	N	chr15:64672002	NA	intronic	.	PLEKHO2	ENSG00000241839
rs185586803	chr1:12243185	0.05225	N	chr1:12246175	4	intronic	.	TNFRSF1B	ENSG00000028137
rs573088933	chr19:14499143	0.04715	N	chr19:14499477	NA	intronic	.	CD97	ENSG00000123146
rs144658930	chr21:46303051	-0.10621	N	N	3a	intergenic	.	.	.
rs571717074	chr22:22303157	-0.11917	N	chr22:21982249	NA	intronic	.	PPM1F	ENSG00000100034
rs141404976	chr7:104622167	-0.07014	N	N	3a	downstream	.	.	.
rs533531119	chr1:31219882	0.22505	N	chr1:31231680	NA	intronic	.	LAPTM5	ENSG00000162511
rs144421314	chr15:77309616	0.05225	N	chr15:77313571	5	intronic	.	PSTPIP1	ENSG00000140368
rs572233610	chr1:198640767	0.0325	N	chr1:199000727	NA	intronic	.	PTPRC	ENSG00000081237
rs535974942	chr4:185371888	-0.02603	N	N	NA	intronic	.	IRF2	ENSG00000168310
rs553546930	chr12:104944339	-0.2092	N	N	NA	intronic	.	CHST11	ENSG00000171310
rs12610710	chr19:14491299	0.16767	N	chr19:14499477	5	upstream	.	.	.
rs537106660	chr2:163175555	-0.08195	N	chr2:162866992	NA	upstream	.	.	.
rs114578968	chr2:158293662	-0.12947	N	chr2:158520905	5	intronic	.	CYTIP	ENSG00000115165
rs12723378	chr1:111421645	0.07661	N	chr1:111348029	6	intronic	.	CD53	ENSG00000143119
rs200813496	chr15:75092767	0.13907	N	chr15:75361539	4	exonic	synonymous	CSK	ENSG00000103653
rs191108411	chr2:233929821	0.12262	N	chr2:234115629	4	intronic	.	.	.
rs761772	chr17:76122078	0.21244	Y	chr17:76257892	4	intronic	.	TMC6	ENSG00000141524
rs557234383	chr13:46750459	0.03674	N	N	NA	intronic	.	LCP1	ENSG00000136167
rs377624626	chr2:69006186	-0.15467	N	chr2:68615546	5	intronic	.	ARHGAP25	ENSG00000163219
rs530969610	chr20:56194995	0.0062	N	N	NA	intronic	.	ZBP1	ENSG00000124256
rs138693471	chr7:99962311	-0.1922	N	chr7:100278657	4	ncRNA_intronic	.	.	.
rs553663561	chr22:22301031	-0.07589	N	chr22:21982249	NA	intronic	.	PPM1F	ENSG00000100034
rs533458460	chr10:45919424	-0.14553	N	chr10:45915941	NA	intronic	.	ALOX5	ENSG00000012779
rs549540787	chr19:1029577	0.00645	N	chr19:836144	NA	intronic	.	CNN2	ENSG00000064666
rs8179122	chr12:109023580	0.03674	N	chr12:108721636	3a	intronic	.	SELPLG	ENSG00000110876
rs8179123	chr12:109023539	0.03674	N	chr12:108721636	3a	intronic	.	SELPLG	ENSG00000110876
rs8179120	chr12:109024694	0.08151	N	chr12:108721636	4	intronic	.	SELPLG	ENSG00000110876
rs8179121	chr12:109024116	0.08151	Y	chr12:108721636	4	intronic	.	SELPLG	ENSG00000110876
rs8179126	chr12:109022864	0.03674	N	chr12:108721636	4	intronic	.	SELPLG	ENSG00000110876
rs8179127	chr12:109022477	0.03674	N	chr12:108721636	2b	intronic	.	SELPLG	ENSG00000110876
rs8179124	chr12:109023415	0.03674	N	chr12:108721636	5	intronic	.	SELPLG	ENSG00000110876
rs8179125	chr12:109022986	0.03674	N	chr12:108721636	4	intronic	.	SELPLG	ENSG00000110876
rs545131226	chr7:44090940	-0.14861	N	N	NA	intronic	.	DBNL	ENSG00000136279
rs8179128	chr12:109022471	0.03674	N	chr12:108721636	4	intronic	.	SELPLG	ENSG00000110876
rs8179129	chr12:109022191	0.03674	N	chr12:108721636	2a	intronic	.	SELPLG	ENSG00000110876
rs555709263	chr21:34604203	0.1149	N	chr21:34439889	NA	intronic	.	IFNAR2	ENSG00000159110
rs568752775	chr8:56894335	-0.21749	N	chr8:56800362	NA	intronic	.	LYN	ENSG00000254087
rs4325860	chr22:37683296	-0.03757	N	chr22:37258986	5	intronic	.	CYTH4	ENSG00000100055
rs544849813	chr21:34608790	-0.16656	N	chr21:34439889	NA	intronic	.	IFNAR2	ENSG00000159110
rs144114514	chr7:45019250	0.27001	N	chr7:44811223	4	upstream	.	.	.
rs192523566	chr2:197034787	-0.1106	N	chr2:196974333	3a	intronic	.	STK17B	ENSG00000081320
rs537406052	chr1:92940484	-0.06219	N	chr1:92733769	NA	UTR3	.	GFI1	ENSG00000162676
rs550728212	chr5:43041986	0.10081	N	N	NA	ncRNA_intronic	.	ANXA2R	ENSG00000177721
rs535619519	chr16:50701821	-0.16656	N	chr16:50663477	NA	UTR3	.	SNX20	ENSG00000167208
rs367791727	chr1:167609931	0.04896	N	chr1:167600842	7	intronic	.	RCSD1	ENSG00000198771
rs150798172	chr6:42902745	-0.11908	N	chr6:42510602	6	intronic	.	CNPY3	ENSG00000137161
rs373048065	chr17:76110961	0.05225	N	chr17:76257892	3a	intronic	.	TMC6	ENSG00000141524
rs558921965	chr21:46341390	0.07785	N	N	NA	ncRNA_intronic	.	ITGB2	ENSG00000160255
rs554293649	chr6:30476472	0.0062	N	N	NA	intergenic	.	.	.
rs537292115	chr16:88769942	0.26229	N	chr16:88518569	NA	UTR5	.	RNF166	ENSG00000158717
rs531500760	chr1:12244625	0.31506	N	chr1:12246175	NA	intronic	.	TNFRSF1B	ENSG00000028137
rs562427353	chr1:167598593	0.03674	N	chr1:167600842	NA	upstream	.	.	.
rs572458962	chr11:128583660	0.07785	N	chr11:128562098	NA	intronic	.	FLI1	ENSG00000151702
rs149478996	chr17:73395004	-0.06794	N	chr17:73822598	6	intronic	.	GRB2	ENSG00000177885
rs563349641	chr11:3852755	0.2289	N	N	NA	intronic	.	RHOG	ENSG00000177105
rs528376416	chr8:27193941	-0.07868	N	chr8:27208126	NA	intronic	.	PTK2B	ENSG00000120899
rs191358046	chr19:6772146	0.20913	N	chr19:6671369	4	upstream	.	.	.
rs556366531	chr11:128595429	0.23784	N	chr11:128562098	NA	intronic	.	FLI1	ENSG00000151702
rs140833477	chr6:30484450	0.10081	N	N	4	intergenic	.	.	.
rs531423530	chr5:39271321	-0.11472	N	N	NA	upstream	.	.	.
rs548514426	chr9:117692841	0.10324	N	chr9:117696336	NA	UTR5	.	.	.
rs368866095	chr22:50627732	0.09524	N	chr22:50628937	5	intronic	.	TRABD	ENSG00000170638
rs559459160	chr1:202132025	0.03674	N	N	NA	intergenic	.	.	.
rs377474533	chr16:4466451	0.14369	N	chr16:4476089	2b	intronic	.	CORO7	ENSG00000262246
rs528258244	chr10:26767326	-0.11282	N	chr10:26741174	NA	intronic	.	APBB1IP	ENSG00000077420
rs570293135	chr7:128045229	-0.01603	N	N	NA	intronic	.	IMPDH1	ENSG00000106348
rs186668375	chr20:47428602	0.15967	N	chr20:47384301	4	intronic	.	PREX1	ENSG00000124126
rs368273183	chr11:128584665	0.12262	N	chr11:128562098	6	intronic	.	FLI1	ENSG00000151702
rs561126595	chr6:42009514	-0.15503	N	chr6:42037348	NA	intronic	.	CCND3	ENSG00000112576
rs536796987	chr2:68593821	-0.08203	N	chr2:68615546	NA	intronic	.	PLEK	ENSG00000115956
rs573539694	chr4:154447344	-0.19616	N	N	NA	intronic	.	KIAA0922	ENSG00000121210
rs578093537	chr4:38857612	-0.10471	N	chr4:38677227	NA	intronic	.	TLR6	ENSG00000174130
rs541110903	chr8:27230593	0.08151	N	chr8:27208126	NA	intronic	.	PTK2B	ENSG00000120899
rs576467981	chr3:52286490	0.08774	N	N	NA	intergenic	.	.	.
rs547116399	chr19:14894407	-0.21186	N	chr19:14499477	NA	intergenic	.	.	.
rs184584773	chr21:15919445	-0.115	N	chr21:16371102	5	intronic	.	SAMSN1	ENSG00000155307
rs374858526	chr11:72534823	-0.11779	N	chr11:72943483	4	intronic	.	ATG16L2	ENSG00000168010
rs537872594	chr12:104913007	-0.2065	N	N	NA	intronic	.	CHST11	ENSG00000171310
rs550034293	chr2:143909776	-0.00831	N	chr2:144328534	NA	intronic	.	ARHGAP15	ENSG00000075884
rs75439501	chr8:27219753	0.08151	N	chr8:27208126	4	intronic	.	PTK2B	ENSG00000120899
rs182992571	chr22:37683471	-0.03757	N	chr22:37258986	5	intronic	.	CYTH4	ENSG00000100055
rs552140017	chr16:50301392	0.16767	N	chr16:50160737	NA	intronic	.	ADCY7	ENSG00000121281
rs140584435	chr2:69056895	0.01099	N	chr2:68615546	2b	intergenic	.	.	.
rs7307796	chr12:104868116	0.02383	N	N	5	intronic	.	CHST11	ENSG00000171310
rs147128484	chr6:26421612	-0.04657	N	N	4	upstream	.	.	.
rs548329063	chr1:235120844	0.0062	N	chr1:234879890	NA	intergenic	.	.	.
rs191229962	chr7:50433076	-0.1128	N	chr7:50313352	6	intronic	.	IKZF1	ENSG00000185811
rs537939194	chr18:2658696	0.0708	N	N	NA	intronic	.	SMCHD1	ENSG00000101596
rs560802036	chr6:42013804	0.10081	N	chr6:42037348	NA	intronic	.	CCND3	ENSG00000112576
rs554082841	chr21:46340835	0.09046	N	N	NA	UTR5	.	ITGB2	ENSG00000160255
rs187924355	chr15:75322919	-0.18558	N	chr15:75361539	4	intronic	.	PPCDC	ENSG00000138621
rs183550982	chr22:37256396	-0.06483	N	chr22:37258986	4	upstream	.	.	.
rs182277054	chr1:27949924	0.02622	N	chr1:28216736	2b	intronic	.	FGR	ENSG00000000938
rs61767295	chr1:31222317	0.21244	N	chr1:31231680	4	intronic	.	LAPTM5	ENSG00000162511
rs535993708	chr11:73689779	0.21244	N	N	NA	intronic	.	UCP2	ENSG00000175567
rs139082915	chr4:185354176	-0.18945	N	N	6	intronic	.	IRF2	ENSG00000168310
rs422734	chr4:2815256	0.15967	N	chr4:3148276	4	intronic	.	SH3BP2	ENSG00000087266
rs575916226	chr5:49962238	-0.10528	N	chr5:49958363	NA	intronic	.	PARP8	ENSG00000151883
rs114550967	chr11:82612840	-0.21832	N	N	4	UTR5	.	C11orf82	ENSG00000165490
rs562269908	chr19:41808939	0.14801	N	N	NA	intronic	.	HNRNPUL1	ENSG00000105323
rs567636797	chr1:26947998	0.22515	N	chr1:27100243	NA	intergenic	.	.	.
rs562317531	chr1:167597168	0.18413	N	chr1:167600842	NA	intergenic	.	.	.
rs549873175	chr12:105087393	-0.06774	N	N	NA	intronic	.	CHST11	ENSG00000171310
rs574271476	chr19:54886217	-0.05796	N	N	NA	intergenic	.	.	.
rs371040139	chr19:695432	-0.09126	N	chr19:836144	4	UTR5	.	PRSS57	ENSG00000185198
rs528502984	chr17:7239901	-0.05308	N	chr17:7240391	NA	UTR5	.	ACAP1	ENSG00000072818
rs113871388	chr19:8555282	0.05356	N	N	2b	intronic	.	PRAM1	ENSG00000133246
rs529092352	chr17:80452904	-0.15013	N	N	NA	intergenic	.	.	.
rs62447183	chr7:50350487	0.00645	N	chr7:50313352	4	intronic	.	IKZF1	ENSG00000185811
rs546588391	chr1:26613112	0.16767	N	chr1:27100243	NA	intronic	.	UBXN11	ENSG00000158062
rs62447181	chr7:50348043	0.29294	N	chr7:50313352	4	intronic	.	IKZF1	ENSG00000185811
rs1519600	chr2:197026716	0.12262	Y	chr2:196974333	5	intronic	.	STK17B	ENSG00000081320
rs1519601	chr2:197026769	0.12262	Y	chr2:196974333	3a	intronic	.	STK17B	ENSG00000081320
rs1519602	chr2:197027792	0.12262	Y	chr2:196974333	1f	intronic	.	STK17B	ENSG00000081320
rs80260493	chr7:128047235	-0.01603	N	N	4	intronic	.	IMPDH1	ENSG00000106348
rs182618	chr5:169723113	0.13626	N	chr5:169691627	5	intronic	.	LCP2	ENSG00000043462
rs189285539	chr1:111756622	-0.15399	N	chr1:111348029	5	intergenic	.	.	.
rs552382170	chr16:57024135	0.08951	N	chr16:57061189	NA	intergenic	.	NLRC5	ENSG00000140853
rs6769612	chr3:13459234	0.02874	N	N	5	intronic	.	NUP210	ENSG00000132182
rs369041331	chr1:160677250	-0.04981	N	chr1:161168189	4	intronic	.	CD48	ENSG00000117091
rs563602697	chr6:167362461	-0.03596	N	chr6:167511766	NA	intronic	.	RNASET2	ENSG00000026297
rs78563317	chr5:171532108	-0.01787	N	chr5:171931939	5	intronic	.	STK10	ENSG00000072786
rs547834703	chr4:185327370	0.10045	N	N	NA	intronic	.	IRF2	ENSG00000168310
rs76601155	chr5:156982966	-0.1946	N	chr5:156655015	5	intronic	.	ADAM19	ENSG00000135074
rs557759027	chr3:47038640	0.16028	N	chr3:47184055	NA	intronic	.	NBEAL2	ENSG00000160796
rs74906275	chr2:219257728	-0.14862	N	chr2:219212037	5	exonic	nonsynonymous	SLC11A1	ENSG00000018280
rs538638736	chr9:92050723	-0.22128	N	chr9:91593290	NA	intronic	.	SEMA4D	ENSG00000187764
rs576047427	chr6:35265205	0.2289	N	chr6:35602972	NA	upstream	.	.	.
rs544369608	chr3:111385910	-0.21946	N	chr3:111840513	NA	intergenic	.	.	.
rs563760428	chr3:46251151	-0.1382	N	chr3:46418689	NA	intergenic	.	.	.
rs529720430	chr4:174252543	-0.16019	N	N	NA	UTR3	.	.	.
rs536423288	chr6:26198989	-0.17477	N	N	NA	intronic	.	HIST1H3D	ENSG00000197409
rs575222940	chr16:28193590	-0.15187	N	chr16:28131510	NA	intronic	.	XPO6	ENSG00000169180
rs567975268	chr18:43636330	-0.05798	N	chr18:43845269	NA	intronic	.	PSTPIP2	ENSG00000152229
rs753286	chr16:88770010	0.26229	N	chr16:88518569	4	UTR5	.	RNF166	ENSG00000158717
rs540174380	chr2:202104690	0.12262	N	chr2:202112471	NA	intronic	.	CASP8	ENSG00000064012
rs753285	chr16:88770034	0.26229	N	chr16:88518569	4	intronic	.	RNF166	ENSG00000158717
rs2295991	chr14:93125415	0.35983	N	chr14:93103729	5	intronic	.	RIN3	ENSG00000100599
rs199840894	chr3:50337888	-0.16555	N	chr3:50160109	4	UTR3	.	HYAL1	ENSG00000114378
rs116161964	chr5:90610236	-0.12709	N	N	4	upstream	.	.	.
rs559809922	chr19:8584735	-0.11636	N	N	NA	downstream	.	.	.
rs10171145	chr2:192544080	0.1149	N	chr2:192522423	5	intronic	.	NABP1	ENSG00000173559
rs7156457	chr14:91873422	0.21244	N	N	4	intronic	.	CCDC88C	ENSG00000015133
rs573161514	chr9:92060613	-0.09597	N	chr9:91593290	NA	intronic	.	SEMA4D	ENSG00000187764
rs73384116	chr12:104892024	-0.02364	N	N	4	intronic	.	CHST11	ENSG00000171310
rs565728932	chr19:36401945	-0.13567	N	N	NA	intergenic	.	.	.
rs190201061	chr14:91840713	-0.04529	N	N	4	intronic	.	CCDC88C	ENSG00000015133
rs552990643	chr9:92055094	-0.00831	N	chr9:91593290	NA	intronic	.	SEMA4D	ENSG00000187764
rs7576544	chr2:68980546	0.12262	N	chr2:68615546	5	intronic	.	ARHGAP25	ENSG00000163219
rs4402920	chr3:14478231	0.01466	N	N	4	intronic	.	SLC6A6	ENSG00000131389
rs566499114	chr17:28052722	0.04559	N	chr17:28059970	NA	intronic	.	SSH2	ENSG00000141298
rs530981824	chr7:50475288	-0.14833	N	chr7:50313352	NA	intergenic	.	.	.
rs28546769	chr16:81857929	-0.19644	N	chr16:81604251	6	intronic	.	PLCG2	ENSG00000197943
rs80252601	chr8:27236505	0.04935	N	chr8:27208126	4	intronic	.	PTK2B	ENSG00000120899
rs74960996	chr1:167643464	-0.14787	N	chr1:167600842	4	intronic	.	RCSD1	ENSG00000198771
rs79758917	chr11:73691494	0.30706	N	N	2b	intronic	.	UCP2	ENSG00000175567
rs528279471	chr1:27669596	0.18413	N	chr1:28109632	NA	intronic	.	SYTL1	ENSG00000142765
rs192955141	chr19:8567731	0.00893	N	N	5	upstream	.	.	.
rs115072294	chr19:911726	-0.10585	N	chr19:836144	4	intronic	.	R3HDM4	ENSG00000198858
rs561333409	chr2:234075788	0.11752	N	chr2:234115629	NA	intronic	.	INPP5D	ENSG00000168918
rs16843686	chr1:198653129	0.12357	N	chr1:199000727	5	intronic	.	PTPRC	ENSG00000081237
rs540414125	chr19:8642900	0.07785	N	N	NA	upstream	.	.	.
rs28550771	chr16:81858049	-0.19644	N	chr16:81604251	5	intronic	.	PLCG2	ENSG00000197943
rs557494380	chr20:1471816	-0.19927	N	chr20:1931001	NA	intronic	.	SIRPB2	ENSG00000196209
rs4979377	chr9:117159370	-0.11627	N	N	4	intergenic	.	.	.
rs4979376	chr9:117158886	-0.11627	N	N	6	intergenic	.	.	.
rs537957378	chr8:142130000	-0.06509	N	chr8:142329460	NA	intergenic	.	.	.
rs188402358	chr14:95973355	-0.17355	N	N	2b	intergenic	.	.	.
rs4979373	chr9:117144504	0.15967	Y	N	4	intronic	.	AKNA	ENSG00000106948
rs1783521	chr11:64106291	-0.09909	Y	chr11:63974995	5	intergenic	.	.	.
rs4979371	chr9:117138278	0.21244	Y	N	5	intronic	.	AKNA	ENSG00000106948
rs141602771	chr21:15855546	0.16585	N	N	5	intergenic	.	.	.
rs566930586	chr15:91428150	0.26229	N	chr15:91427692	NA	intronic	.	FES	ENSG00000182511
rs558605279	chr3:52279678	0.02508	N	N	NA	upstream	.	.	.
rs141603424	chr7:36718398	-0.08234	N	N	4	intronic	.	AOAH	ENSG00000136250
rs555828768	chr14:35339235	-0.16293	N	chr14:35585629	NA	intronic	.	BAZ1A	ENSG00000198604
rs576023488	chr8:27233508	0.08151	N	chr8:27208126	NA	intronic	.	PTK2B	ENSG00000120899
rs571372565	chr5:1518202	-0.20668	N	chr5:1313242	NA	intronic	.	LPCAT1	ENSG00000153395
rs568907874	chr9:92056838	-0.10258	N	chr9:91593290	NA	intronic	.	SEMA4D	ENSG00000187764
rs190518962	chr15:75078520	0.02874	N	chr15:75361539	4	intronic	.	CSK	ENSG00000103653
rs112090380	chr9:92015108	-0.14991	N	chr9:91534339	5	intronic	.	SEMA4D	ENSG00000187764
rs112378464	chr19:908929	-0.08046	N	chr19:836144	4	intronic	.	R3HDM4	ENSG00000198858
rs548540582	chr6:35278024	0.08151	N	chr6:35602972	NA	intronic	.	DEF6	ENSG00000023892
rs577318708	chr9:92072708	-0.17326	N	chr9:91593290	NA	intronic	.	SEMA4D	ENSG00000187764
rs527623746	chr9:134133685	0.16447	N	N	NA	UTR3	.	FAM78A	ENSG00000126882
rs559271079	chr16:74734071	0.08951	N	chr16:75017513	NA	intronic	.	MLKL	ENSG00000168404
rs28625081	chr19:48756095	-0.16911	N	chr19:49127490	3a	intronic	.	CARD8	ENSG00000105483
rs376265020	chr4:2838812	0.15967	N	chr4:3148276	5	UTR3	.	SH3BP2	ENSG00000087266
rs151013431	chr4:154411397	-0.15187	N	N	2b	intronic	.	KIAA0922	ENSG00000121210
rs527924769	chr2:101914588	-0.17816	N	chr2:102315933	NA	intronic	.	RNF149	ENSG00000163162
rs704077	chr12:89743936	-0.13027	N	chr12:89830720	4	intronic	.	DUSP6	ENSG00000139318
rs704076	chr12:89743921	-0.13027	Y	chr12:89830720	4	intronic	.	DUSP6	ENSG00000139318
rs565593973	chr1:160680333	-0.00831	N	chr1:161168189	NA	intronic	.	CD48	ENSG00000117091
rs547502762	chr1:183596159	-0.09313	N	chr1:183144723	NA	UTR3	.	ARPC5	ENSG00000162704
rs530721819	chr2:202119685	-0.0481	N	chr2:202112471	NA	intronic	.	CASP8	ENSG00000064012
rs74750936	chr9:139927647	0.18413	N	chr9:139934107	3a	exonic	synonymous	C9orf139	ENSG00000180539
rs563973368	chr3:150888753	-0.08362	N	chr3:151073355	NA	intronic	.	MED12L	ENSG00000144893
rs115484494	chr16:85969317	-0.21456	N	chr16:85938755	4	intergenic	.	.	.
rs143272402	chr17:73389298	-0.1071	N	chr17:73822598	5	intronic	.	GRB2	ENSG00000177885
rs189839299	chr6:31170306	0.05612	N	N	4	ncRNA_exonic	.	.	.
rs191313918	chr11:104972080	-0.19562	N	N	4	intronic	.	CARD17	ENSG00000255221
rs535640096	chr17:73310484	-0.12524	N	chr17:73801154	NA	intergenic	.	.	.
rs368198912	chr11:48076197	0.00748	N	chr11:47888036	5	intronic	.	PTPRJ	ENSG00000149177
rs62007172	chr15:77306741	0.16767	N	chr15:77313571	3a	intronic	.	PSTPIP1	ENSG00000140368
rs62007173	chr15:77307347	0.00748	N	chr15:77313571	5	intronic	.	PSTPIP1	ENSG00000140368
rs62007170	chr15:77306137	0.18028	N	chr15:77313571	3a	intronic	.	PSTPIP1	ENSG00000140368
rs62007171	chr15:77306285	0.18028	N	chr15:77313571	4	intronic	.	PSTPIP1	ENSG00000140368
rs2244891	chr11:2319355	0.04559	N	chr11:2320013	1f	intronic	.	C11orf21	ENSG00000110665
rs539837260	chr4:185308778	-0.03435	N	N	NA	downstream	.	.	.
rs112860032	chr11:48050994	0.16767	N	chr11:47888036	3a	intronic	.	PTPRJ	ENSG00000149177
rs540295899	chr5:176934922	-0.16105	N	chr5:176792491	NA	intronic	.	DOK3	ENSG00000146094
rs534984948	chr6:116783522	-0.05818	N	chr6:117260779	NA	exonic	nonsynonymous	FAM26F	ENSG00000188820
rs569221552	chr1:156124907	-0.20629	N	chr1:156088526	NA	intronic	.	SEMA4A	ENSG00000196189
rs550571902	chr9:92032632	-0.19692	N	chr9:91534339	NA	intronic	.	SEMA4D	ENSG00000187764
rs144847033	chr17:7742445	-0.17477	N	chr17:8214427	4	upstream	.	.	.
rs547983693	chr1:198627706	0.16767	N	chr1:199000727	NA	intronic	.	PTPRC	ENSG00000081237
rs72502556	chr6:31237461	0.12262	N	N	3a	intronic	.	HLA-C	ENSG00000204525
rs183630951	chr1:202130191	0.18413	N	N	4	UTR5	.	PTPN7	ENSG00000143851
rs113565235	chr1:26646536	0.14228	N	chr1:27100243	3a	intronic	.	CD52	ENSG00000169442
rs144382164	chr11:64638857	0.02874	N	N	2b	intronic	.	EHD1	ENSG00000110047
rs151259665	chr2:68974649	0.12262	N	chr2:68615546	6	intronic	.	ARHGAP25	ENSG00000163219
rs143247684	chr6:159076767	-0.20676	N	chr6:159469512	5	intronic	.	SYTL3	ENSG00000164674
rs566027363	chr2:197018323	0.01381	N	chr2:196974333	NA	intronic	.	STK17B	ENSG00000081320
rs17035934	chr2:69027787	0.05792	N	chr2:68615546	7	intronic	.	ARHGAP25	ENSG00000163219
rs528688303	chr16:31366378	0.04896	N	chr16:31015877	NA	upstream	.	.	.
rs561344797	chr4:40245985	-0.11903	N	N	NA	UTR3	.	RHOH	ENSG00000168421
rs112125317	chr4:8206194	-0.18208	N	N	5	intronic	.	SH3TC1	ENSG00000125089
rs141044281	chr19:54886588	-0.05796	N	N	4	intergenic	.	.	.
rs571451436	chr21:34632795	0.07342	N	chr21:34439889	NA	intronic	.	IFNAR2	ENSG00000159110
rs141881966	chr20:47386389	0.1149	N	chr20:47384301	4	intronic	.	PREX1	ENSG00000124126
rs532339429	chr9:134144205	0.01708	N	N	NA	intronic	.	FAM78A	ENSG00000126882
rs147223544	chr1:26615196	0.26229	N	chr1:27100243	4	intronic	.	UBXN11	ENSG00000158062
rs561189348	chr10:26769159	-0.06805	N	chr10:26741174	NA	intronic	.	APBB1IP	ENSG00000077420
rs149827349	chr1:28211859	0.13392	N	chr1:28216736	5	exonic	nonsynonymous	THEMIS2	ENSG00000130775
rs558041375	chr14:93052663	-0.00833	N	chr14:93103729	NA	intronic	.	RIN3	ENSG00000100599
rs531715541	chr20:47399776	0.21244	N	chr20:47384301	NA	intronic	.	PREX1	ENSG00000124126
rs561752380	chr19:39108482	-0.08046	N	chr19:38925079	NA	exonic	synonymous	MAP4K1	ENSG00000104814
rs148952533	chr1:167571792	-0.02769	N	chr1:167600842	5	intergenic	.	.	.
rs184388797	chr11:118071428	-0.05629	N	chr11:118081270	6	intronic	.	AMICA1	ENSG00000160593
rs139608561	chr11:73691233	0.31966	N	N	4	intronic	.	UCP2	ENSG00000175567
rs182812256	chr21:34589185	0.0062	N	chr21:34439889	3a	intergenic	.	.	.
rs557142380	chr2:233948809	0.12262	N	chr2:234115629	NA	intronic	.	.	.
rs556056623	chr20:62709473	0.17613	N	chr20:62693378	NA	intronic	.	RGS19	ENSG00000171700
rs149671355	chr14:93132775	0.21837	N	chr14:93103729	4	intronic	.	RIN3	ENSG00000100599
rs570751605	chr17:29634019	-0.14977	N	N	NA	intronic	.	NF1	ENSG00000196712
rs140748811	chr4:84029842	0.20351	N	chr4:83903895	4	intronic	.	PLAC8	ENSG00000145287
rs556235038	chr7:98977456	0.12262	N	chr7:99036920	NA	intronic	.	ARPC1B	ENSG00000130429
rs368600377	chr1:200987016	-0.13799	N	N	5	intronic	.	KIF21B	ENSG00000116852
rs563897216	chr2:158275697	0.10651	N	chr2:158520905	NA	intronic	.	CYTIP	ENSG00000115165
rs3847798	chr12:94544652	-0.20609	N	chr12:94536803	4	intronic	.	PLXNC1	ENSG00000136040
rs118056835	chr19:54872611	0.22851	N	N	5	exonic	nonsynonymous	LAIR1	ENSG00000167613
rs562567157	chr20:47373575	0.14264	N	chr20:47384301	NA	intronic	.	PREX1	ENSG00000124126
rs533144041	chr18:12840246	-0.2154	N	chr18:12856908	NA	intronic	.	PTPN2	ENSG00000175354
rs539541564	chr11:67054107	0.20351	N	chr11:66855593	NA	downstream	.	.	.
rs193174955	chr10:6389752	-0.1364	N	chr10:6101129	2b	intergenic	.	.	.
rs552083420	chr13:46737743	-0.19259	N	N	NA	intronic	.	LCP1	ENSG00000136167
rs77232769	chr12:32049520	0.02265	N	chr12:32138924	4	intergenic	.	.	.
rs552163555	chr1:12246020	0.14228	N	chr1:12246175	NA	intronic	.	TNFRSF1B	ENSG00000028137
rs578261415	chr3:46994433	-0.07068	N	chr3:47184055	NA	intronic	.	CCDC12	ENSG00000160799
rs145154823	chr7:38381809	-0.21133	N	N	2b	ncRNA_intronic	.	.	.
rs78012587	chr2:68617274	-0.20254	N	chr2:68615546	4	intronic	.	PLEK	ENSG00000115956
rs537277234	chr2:68978313	-0.16656	N	chr2:68615546	NA	intronic	.	ARHGAP25	ENSG00000163219
rs546480039	chr15:75401377	-0.21456	N	chr15:75361539	NA	intergenic	.	.	.
rs534061801	chr17:76122574	0.21244	N	chr17:76257892	NA	intronic	.	TMC6	ENSG00000141524
rs538126715	chr1:202129039	0.19673	N	N	NA	UTR5	.	PTPN7	ENSG00000143851
rs565717480	chr1:12235040	0.21244	N	chr1:12246175	NA	intronic	.	TNFRSF1B	ENSG00000028137
rs140083459	chr11:2329007	0.02383	N	chr11:2320013	5	intronic	.	TSPAN32	ENSG00000064201
rs553461698	chr8:27203445	-0.07868	N	chr8:27208126	NA	intronic	.	PTK2B	ENSG00000120899
rs574225439	chr20:56194836	0.0188	N	N	NA	intronic	.	ZBP1	ENSG00000124256
rs184784497	chr2:202055840	-0.01322	N	chr2:202112471	6	intronic	.	CASP10	ENSG00000003400
rs75148656	chr2:69024487	0.12262	N	chr2:68615546	7	intronic	.	ARHGAP25	ENSG00000163219
rs574772910	chr6:42897594	0.26229	N	chr6:42510602	NA	intronic	.	CNPY3	ENSG00000137161
rs7645537	chr3:50283437	0.13428	N	chr3:50160109	3a	intronic	.	GNAI2	ENSG00000114353
rs201841637	chr2:74783765	-0.01884	N	chr2:74317747	5	exonic	nonsynonymous	DOK1	ENSG00000115325
rs587642099	chr1:150733811	-0.18378	N	chr1:150595537	NA	intronic	.	CTSS	ENSG00000163131
rs147260627	chr11:128600542	0.12262	N	chr11:128562098	7	intronic	.	FLI1	ENSG00000151702
rs181416110	chr19:17958760	0.07785	N	chr19:18398030	4	UTR5	.	JAK3	ENSG00000105639
rs574010814	chr14:91790876	0.15967	N	N	NA	intronic	.	CCDC88C	ENSG00000015133
rs560925097	chr1:28498816	0.10917	N	chr1:28216736	NA	intronic	.	PTAFR	ENSG00000169403
rs34545274	chr1:160673996	-0.21327	N	chr1:161168189	4	intronic	.	CD48	ENSG00000117091
rs573572391	chr5:169706508	0.25063	N	chr5:169691627	NA	intronic	.	LCP2	ENSG00000043462
rs567982996	chr16:68032307	0.07785	N	chr16:68138091	NA	intronic	.	DPEP2	ENSG00000167261
rs587764627	chr1:151132818	-0.00831	N	N	NA	UTR3	.	SCNM1	ENSG00000163156
rs529831270	chr12:105069978	-0.14316	N	N	NA	intronic	.	CHST11	ENSG00000171310
rs145218492	chr14:52778869	-0.05308	N	chr14:52618827	4	intergenic	.	.	.
rs185956026	chr20:47435549	0.15967	N	chr20:47384301	4	intronic	.	PREX1	ENSG00000124126
rs376875266	chr7:50359377	0.27001	N	chr7:50313352	6	intronic	.	IKZF1	ENSG00000185811
rs554771166	chr17:43483878	0.11087	N	chr17:43488792	NA	intronic	.	ARHGAP27	ENSG00000159314
rs10223210	chr5:171579845	0.18705	N	chr5:171931939	7	intronic	.	STK10	ENSG00000072786
rs190056008	chr19:54892233	-0.16894	N	N	5	intergenic	.	.	.
rs74966968	chr14:76009328	0.03674	N	chr14:75981856	3a	intronic	.	BATF	ENSG00000156127
rs114387627	chr7:73640177	-0.0913	N	N	2b	intronic	.	LAT2	ENSG00000086730
rs568188358	chr6:2841797	-0.17477	N	N	NA	intronic	.	SERPINB1	ENSG00000021355
rs549834341	chr6:25007642	0.09046	N	N	NA	intronic	.	.	.
rs566096422	chr4:2807316	-0.02655	N	chr4:3148276	NA	intronic	.	SH3BP2	ENSG00000087266
rs75753441	chr19:54872599	0.22851	N	N	5	exonic	synonymous	LAIR1	ENSG00000167613
rs569103520	chr19:39368409	-0.02769	N	chr19:38925079	NA	intronic	.	RINL	ENSG00000187994
rs56136409	chr8:56837111	0.02026	N	chr8:56800362	5	intronic	.	LYN	ENSG00000254087
rs556173046	chr6:29913207	0.12262	N	chr6:29596242	NA	intronic	.	HLA-A	ENSG00000206503
rs74616741	chr7:50428653	0.33444	N	chr7:50313352	3a	intronic	.	IKZF1	ENSG00000185811
rs181945622	chr3:14468944	0.21244	N	N	7	intronic	.	SLC6A6	ENSG00000131389
rs8106480	chr19:36394834	0.30228	N	N	4	intronic	.	HCST	ENSG00000126264
rs554840725	chr5:138859262	-0.2154	N	N	NA	intronic	.	TMEM173	ENSG00000184584
rs185763896	chr1:28215420	-0.07688	N	chr1:28216736	5	intergenic	.	.	.
rs567484964	chr19:54712628	0.19786	N	chr19:54327869	NA	intergenic	.	.	.
rs45622535	chr14:52793786	-0.1685	N	chr14:52618827	6	intronic	.	PTGER2	ENSG00000125384
rs563510548	chr7:117823604	-0.15181	N	N	NA	upstream	.	.	.
rs142027749	chr13:46870653	-0.21456	N	N	4	ncRNA_exonic	.	.	.
rs183270409	chr7:45015672	-0.21067	N	chr7:44811223	4	intronic	.	MYO1G	ENSG00000136286
rs542833457	chr2:197020676	-0.0922	N	chr2:196974333	NA	intronic	.	STK17B	ENSG00000081320
rs573633173	chr10:26726006	-0.09458	N	chr10:26741174	NA	intergenic	.	.	.
rs149293313	chr11:48021024	-0.05722	N	chr11:47888036	5	intronic	.	PTPRJ	ENSG00000149177
rs80350827	chr5:169078344	0.13428	N	N	4	intronic	.	DOCK2	ENSG00000134516
rs555965480	chr1:235116803	0.16619	N	chr1:234879890	NA	intergenic	.	.	.
rs141960593	chr16:84626257	-0.1282	N	chr16:84581684	4	intronic	.	COTL1	ENSG00000103187
rs5745989	chr1:12241672	0.21244	N	chr1:12246175	5	intronic	.	TNFRSF1B	ENSG00000028137
rs543379321	chr5:39149966	0.00239	N	N	NA	intronic	.	FYB	ENSG00000082074
rs549663602	chr5:169707754	0.14801	N	chr5:169691627	NA	intronic	.	LCP2	ENSG00000043462
rs373037223	chr10:73510170	0.20351	N	chr10:73520632	4	UTR3	.	CDH23	ENSG00000107736
rs5745981	chr1:12240146	0.21244	N	chr1:12246175	5	intronic	.	TNFRSF1B	ENSG00000028137
rs5745984	chr1:12240415	0.31506	N	chr1:12246175	5	intronic	.	TNFRSF1B	ENSG00000028137
rs5745985	chr1:12240596	0.31506	N	chr1:12246175	2b	intronic	.	TNFRSF1B	ENSG00000028137
rs5745987	chr1:12240722	0.31506	N	chr1:12246175	4	intronic	.	TNFRSF1B	ENSG00000028137
rs571566015	chr6:159089400	-0.13907	N	chr6:159469512	NA	intronic	.	SYTL3	ENSG00000164674
rs200997771	chr19:8563629	-0.09965	N	N	5	exonic	nonsynonymous	PRAM1	ENSG00000133246
rs11613930	chr12:105007737	-0.08713	N	N	7	intronic	.	CHST11	ENSG00000171310
rs557930404	chr21:15854261	-0.09317	N	N	NA	intergenic	.	.	.
rs142715480	chr2:113940877	-0.18031	N	chr2:113712407	7	exonic	nonsynonymous	PSD4	ENSG00000125637
rs571566018	chr12:94599229	-0.10585	N	chr12:94536803	NA	intronic	.	PLXNC1	ENSG00000136040
rs140754925	chr5:1516156	-0.14198	N	chr5:1313242	4	intronic	.	LPCAT1	ENSG00000153395
rs575799132	chr12:15106892	-0.00831	N	chr12:14622002	NA	intronic	.	ARHGDIB	ENSG00000111348
rs145752472	chr1:198602534	0.16258	N	chr1:199000727	7	intergenic	.	.	.
rs367588671	chr8:134074972	0.21723	N	chr8:134103953	5	intronic	.	SLA	ENSG00000155926
rs181622780	chr15:77305201	0.16767	N	chr15:77313571	5	intronic	.	PSTPIP1	ENSG00000140368
rs60975870	chr21:42733991	-0.02917	N	N	4	intronic	.	MX2	ENSG00000183486
rs115071385	chr1:111765194	0.0062	N	chr1:111348029	3a	intergenic	.	.	.
rs537702269	chr7:73631207	0.0503	N	N	NA	intronic	.	LAT2	ENSG00000086730
rs527719451	chr4:100776316	-0.02516	N	N	NA	intronic	.	DAPP1	ENSG00000070190
rs145265366	chr8:27209049	-0.07868	N	chr8:27208126	5	intronic	.	PTK2B	ENSG00000120899
rs66469062	chr1:198640167	-0.01227	N	chr1:199000727	6	intronic	.	PTPRC	ENSG00000081237
rs538440936	chr5:171614313	0.04288	N	chr5:171931939	NA	intronic	.	STK10	ENSG00000072786
rs373848406	chr2:158279196	-0.19688	N	chr2:158520905	6	intronic	.	CYTIP	ENSG00000115165
rs543083844	chr2:219261916	0.08951	N	chr2:219212037	NA	downstream	.	.	.
rs76844950	chr1:26870929	0.12262	N	chr1:27100243	5	intronic	.	RPS6KA1	ENSG00000117676
rs117353921	chr12:105016234	-0.2143	N	N	6	intronic	.	CHST11	ENSG00000171310
rs144446224	chr9:130532429	0.12262	N	chr9:130764955	2b	intronic	.	SH2D3C	ENSG00000095370
rs7226559	chr18:2641048	0.00748	N	N	2c	intergenic	.	.	.
rs559630869	chr14:75988554	-0.01509	N	chr14:75981856	NA	upstream	.	.	.
rs188972185	chr11:118189301	-0.12473	N	chr11:118639653	7	intergenic	.	.	.
rs112965482	chr11:128616774	0.12262	N	chr11:128562098	5	intronic	.	FLI1	ENSG00000151702
rs280503	chr19:10492138	-0.16065	N	chr19:10666450	4	upstream	.	.	.
rs280500	chr19:10490402	0.08951	N	chr19:10666450	1f	UTR5	.	TYK2	ENSG00000105397
rs280501	chr19:10491322	0.28967	N	chr19:10666450	1f	upstream	.	TYK2	ENSG00000105397
rs280504	chr19:10492167	-0.16065	N	chr19:10666450	3a	upstream	.	.	.
rs147168031	chr15:81604234	-0.18917	N	N	4	UTR3	.	IL16	ENSG00000172349
rs200238089	chr11:67177155	0.13907	N	chr11:66855593	2b	exonic	nonsynonymous	TBC1D10C	ENSG00000175463
rs34376256	chr17:56355722	-0.07423	N	chr17:56385573	2b	intronic	.	MPO	ENSG00000005381
rs530347851	chr16:30105776	0.02874	N	chr16:30471109	NA	intronic	.	YPEL3	ENSG00000090238
rs548061323	chr21:34777311	0.00335	N	chr21:34439889	NA	intronic	.	IFNGR2	ENSG00000159128
rs528779603	chr11:64619853	-0.00831	N	N	NA	downstream	.	EHD1	ENSG00000110047
rs563936971	chr1:111422972	0.21244	N	chr1:111348029	NA	intronic	.	CD53	ENSG00000143119
rs566562381	chr17:76259513	0.0062	N	chr17:76257892	NA	ncRNA_exonic	.	.	.
rs183021254	chr17:1496329	-0.04521	N	chr17:1373518	4	intronic	.	SLC43A2	ENSG00000167703
rs531133370	chr5:50041546	-0.03146	N	chr5:49958363	NA	intronic	.	PARP8	ENSG00000151883
rs192903495	chr19:54889822	0.07785	N	N	3a	intergenic	.	.	.
rs565354790	chr21:46897956	-0.08362	N	N	NA	intronic	.	COL18A1	ENSG00000182871
rs547572180	chr1:45141983	-0.21125	N	N	NA	intronic	.	C1orf228	ENSG00000198520
rs138137517	chr11:613859	0.18195	N	chr11:307961	2b	exonic	nonsynonymous	IRF7	ENSG00000185507
rs587632592	chr3:50274074	-0.08187	N	chr3:50160109	NA	intronic	.	GNAI2	ENSG00000114353
rs145724867	chr21:45577612	-0.07478	N	chr21:45660835	2b	intergenic	.	.	.
rs527399732	chr19:19754189	0.13759	N	chr19:19786099	NA	intronic	.	GMIP	ENSG00000089639
rs376952001	chr5:171539938	0.14228	N	chr5:171931939	5	intronic	.	STK10	ENSG00000072786
rs532005018	chr20:47366258	0.1149	N	chr20:47384301	NA	intronic	.	PREX1	ENSG00000124126
rs575079550	chr11:67044699	0.17613	N	chr11:66855593	NA	intronic	.	ADRBK1	ENSG00000173020
rs537428892	chr1:111735048	0.21244	N	chr1:111348029	NA	intronic	.	DENND2D	ENSG00000162777
rs141667590	chr14:91860061	-0.04463	N	N	7	intronic	.	CCDC88C	ENSG00000015133
rs144916102	chr1:202130927	0.18413	N	N	4	upstream	.	.	.
rs189728761	chr7:106504377	0.1149	N	chr7:106372219	2b	intergenic	.	.	.
rs548300350	chr8:131021805	-0.14311	N	chr8:130572110	NA	intergenic	.	.	.
rs139365878	chr19:1039878	0.26229	N	chr19:836144	4	upstream;downstream	.	.	.
rs543831146	chr1:28211224	0.2954	N	chr1:28216736	NA	intronic	.	THEMIS2	ENSG00000130775
rs531478769	chr16:57057736	0.12235	N	chr16:57061189	NA	exonic	nonsynonymous	NLRC5	ENSG00000140853
rs10492449	chr13:46755880	0.02536	N	N	5	intronic	.	LCP1	ENSG00000136167
rs552946262	chr4:8202354	0.21244	N	N	NA	intronic	.	SH3TC1	ENSG00000125089
rs527797673	chr2:233923586	-0.04411	N	chr2:234115629	NA	intergenic	.	.	.
rs139510960	chr14:76009208	0.03674	N	chr14:75981856	4	intronic	.	BATF	ENSG00000156127
rs189979461	chr5:171560093	0.18705	N	chr5:171931939	5	intronic	.	STK10	ENSG00000072786
rs537505360	chr1:235110716	0.05058	N	chr1:234879890	NA	intergenic	.	.	.
rs527476888	chr1:198624277	0.03184	N	chr1:199000727	NA	intronic	.	PTPRC	ENSG00000081237
rs560236841	chr15:75316106	0.09431	N	chr15:75361539	NA	intronic	.	PPCDC	ENSG00000138621
rs150195579	chr20:47386218	0.1149	N	chr20:47384301	3a	intronic	.	PREX1	ENSG00000124126
rs575049144	chr1:31215027	0.21244	N	chr1:31231680	NA	intronic	.	LAPTM5	ENSG00000162511
rs571943001	chr9:92111251	-0.06109	N	N	NA	intergenic	.	.	.
rs561206085	chr19:2276597	-0.21883	N	chr19:2127272	NA	intronic	.	C19orf35	ENSG00000188305
rs573173096	chr12:6535517	-0.21456	N	chr12:6499533	NA	intergenic	.	.	.
rs575494930	chr15:75081999	0.17613	N	chr15:75361539	NA	intronic	.	CSK	ENSG00000103653
rs114138934	chr3:32465361	0.16767	N	N	2b	intronic	.	CMTM7	ENSG00000153551
rs575494939	chr13:30969295	-0.12943	N	chr13:31079184	NA	intergenic	.	.	.
rs568804182	chr16:81869683	-0.19644	N	chr16:81604251	NA	intronic	.	PLCG2	ENSG00000197943
rs574025638	chr6:26197588	-0.18652	N	N	NA	intronic	.	HIST1H3D	ENSG00000197409
rs572955590	chr3:10183447	-0.21832	N	chr3:10229160	NA	UTR5	.	VHL	ENSG00000134086
rs560903345	chr11:73104776	-0.19541	N	chr11:72943483	NA	intronic	.	RELT	ENSG00000054967
rs113966761	chr17:29633881	-0.14977	N	N	6	intronic	.	NF1	ENSG00000196712
rs147213907	chr11:117878066	0.16767	N	chr11:118081270	4	intergenic	.	.	.
rs374086490	chr19:51635057	-0.12384	N	chr19:52128795	7	intronic	.	SIGLEC9	ENSG00000129450
rs557650273	chr14:91868972	0.16767	N	N	NA	intronic	.	CCDC88C	ENSG00000015133
rs569372051	chr12:104997372	0.15967	N	N	NA	intronic	.	CHST11	ENSG00000171310
rs143153686	chr3:32457241	0.02383	N	N	6	intronic	.	CMTM7	ENSG00000153551
rs201500108	chr22:37628050	-0.00831	N	chr22:37258986	2b	intronic	.	RAC2	ENSG00000128340
rs184359305	chr14:91874272	-0.17632	N	N	5	intronic	.	CCDC88C	ENSG00000015133
rs73930223	chr19:39368014	-0.02769	N	chr19:38925079	5	intronic	.	RINL	ENSG00000187994
rs182367617	chr1:167627175	-0.19867	N	chr1:167600842	6	intronic	.	RCSD1	ENSG00000198771
rs534595276	chr17:62009318	-0.18917	N	chr17:61931549	NA	intronic	.	CD79B	ENSG00000007312
rs565216528	chr2:68995430	0.12262	N	chr2:68615546	NA	intronic	.	ARHGAP25	ENSG00000163219
rs528273851	chr17:28049217	0.08951	N	chr17:28059970	NA	intronic	.	SSH2	ENSG00000141298
rs568945138	chr17:47271171	-0.1364	N	chr17:47488823	NA	intergenic	.	.	.
rs189401047	chr1:192131692	-0.1826	N	N	5	intronic	.	RGS18	ENSG00000150681
rs552888389	chr12:105032607	-0.02926	N	N	NA	intronic	.	CHST11	ENSG00000171310
rs536107126	chr17:43488152	0.22524	N	chr17:43488792	NA	intronic	.	ARHGAP27	ENSG00000159314
rs543555351	chr11:128613792	0.02238	N	chr11:128562098	NA	intronic	.	FLI1	ENSG00000151702
rs10037459	chr5:1481263	-0.16553	N	chr5:1313242	4	intronic	.	LPCAT1	ENSG00000153395
rs573087325	chr6:35272797	-0.05433	N	chr6:35602972	NA	intronic	.	DEF6	ENSG00000023892
rs567026362	chr20:47370579	0.21244	N	chr20:47384301	NA	intronic	.	PREX1	ENSG00000124126
rs559403925	chr9:95790730	-0.00274	N	chr9:95684697	NA	intronic	.	FGD3	ENSG00000127084
rs79814308	chr11:48076308	0.00748	N	chr11:47888036	5	intronic	.	PTPRJ	ENSG00000149177
rs576212763	chr7:44084438	0.2369	N	N	NA	intronic	.	DBNL	ENSG00000136279
rs568839486	chr19:11708457	-0.15181	N	chr19:11921021	NA	intronic	.	ZNF627	ENSG00000198551
rs568160299	chr19:14895670	-0.08945	N	chr19:14499477	NA	intergenic	.	.	.
rs113957092	chr1:12269582	-0.032	N	chr1:12246175	4	downstream	.	.	.
rs556807061	chr22:17581154	-0.11242	N	chr22:17906176	NA	intronic	.	IL17RA	ENSG00000177663
rs567027016	chr14:91795057	-0.01926	N	N	NA	intronic	.	CCDC88C	ENSG00000015133
rs187101117	chr19:18227979	0.05047	N	chr19:18398030	5	intronic	.	MAST3	ENSG00000099308
rs115471402	chr19:14490125	0.16767	N	chr19:14499477	4	intergenic	.	.	.
rs192501278	chr19:911115	-0.10585	N	chr19:836144	7	intronic	.	R3HDM4	ENSG00000198858
rs77862463	chr7:50462091	-0.16656	N	chr7:50313352	5	intronic	.	IKZF1	ENSG00000185811
rs189887091	chr22:37882577	0.03597	N	chr22:37531436	4	upstream	.	.	.
rs148551837	chr9:139929279	0.13136	N	chr9:139934107	2b	exonic	nonsynonymous	C9orf139	ENSG00000180539
rs146620787	chr11:67170260	0.01135	N	chr11:66855593	4	upstream	.	.	.
rs201327319	chr6:27834948	-0.05551	N	N	4	exonic	synonymous	HIST1H1B	ENSG00000184357
rs141363848	chr8:27213222	-0.12413	N	chr8:27208126	4	intronic	.	PTK2B	ENSG00000120899
rs563778274	chr11:117882551	0.0011	N	chr11:118081270	NA	intergenic	.	.	.
rs193100294	chr6:31236899	-0.10227	N	N	3a	UTR3	.	HLA-C	ENSG00000204525
rs117007795	chr8:56804708	-0.13514	N	chr8:56800362	5	intronic	.	LYN	ENSG00000254087
rs571370715	chr2:32489927	-0.20629	N	N	NA	UTR5	.	NLRC4	ENSG00000091106
rs142415378	chr11:48076223	0.00748	N	chr11:47888036	5	intronic	.	PTPRJ	ENSG00000149177
rs185985002	chr21:34587327	0.0062	N	chr21:34439889	5	intergenic	.	.	.
rs572035095	chr7:43685620	-0.1894	N	N	NA	intronic	.	COA1	ENSG00000106603
rs543899745	chr16:66595020	0.12262	N	N	NA	intronic	.	CKLF-CMTM1	ENSG00000254788
rs532839749	chr20:47433189	0.09497	N	chr20:47384301	NA	intronic	.	PREX1	ENSG00000124126
rs4647186	chr6:31549364	-0.00514	N	N	2b	exonic	nonsynonymous	LTB	ENSG00000227507
rs4647187	chr6:31549357	-0.00514	N	N	2b	exonic	nonsynonymous	LTB	ENSG00000227507
rs529264954	chr15:55611282	-0.18643	N	N	NA	UTR5	.	PIGB	ENSG00000069943
rs4647181	chr6:31549753	-0.00514	N	N	2b	intronic	.	LTB	ENSG00000227507
rs12917910	chr16:3125203	0.03035	N	chr16:3521071	4	intergenic	.	.	.
rs4647188	chr6:31549285	-0.00514	N	N	4	intronic	.	LTB	ENSG00000227507
rs147445764	chr22:50982996	-0.08234	N	chr22:50628937	2b	intergenic	.	.	.
rs191205374	chr2:202110455	-0.11908	N	chr2:202112471	4	intronic	.	CASP8	ENSG00000064012
rs17274324	chr21:15919971	-0.17495	N	chr21:16371102	5	intronic	.	SAMSN1	ENSG00000155307
rs183302940	chr21:45775229	-0.16257	N	chr21:45660835	4	intronic	.	TRPM2	ENSG00000142185
rs568974372	chr3:47007560	0.14801	N	chr3:47184055	NA	intronic	.	CCDC12	ENSG00000160799
rs199637098	chr9:120466684	-0.03157	N	N	4	UTR5	.	TLR4	ENSG00000136869
rs539687122	chr5:100175378	-0.20743	N	chr5:100200910	NA	intronic	.	ST8SIA4	ENSG00000113532
rs569398587	chr19:42636761	-0.08046	N	chr19:42767593	NA	upstream;downstream	.	.	.
rs182179569	chr3:14467083	0.21244	N	N	5	intronic	.	SLC6A6	ENSG00000131389
rs536106293	chr12:109022595	0.03674	N	chr12:108721636	NA	intronic	.	SELPLG	ENSG00000110876
rs368156595	chr6:29692465	0.01315	N	chr6:29596242	5	intronic	.	HLA-F	ENSG00000204642
rs532301098	chr3:194304739	-0.08738	N	chr3:194138782	NA	upstream	.	.	.
rs566157741	chr4:2794239	-0.13411	N	chr4:3148276	NA	upstream	.	.	.
rs562933658	chr1:198603653	0.06743	N	chr1:199000727	NA	intergenic	.	.	.
rs368322330	chr16:31214145	0.09648	N	chr16:31015877	4	ncRNA_exonic	.	PYCARD	ENSG00000103490
rs554525096	chr2:113933291	0.08151	N	chr2:113712407	NA	intronic	.	PSD4	ENSG00000125637
rs574293786	chr3:32445683	0.05433	N	N	NA	intronic	.	CMTM7	ENSG00000153551
rs561472172	chr22:22301717	-0.09378	N	chr22:21982249	NA	intronic	.	PPM1F	ENSG00000100034
rs74047611	chr11:1876401	0.00429	N	chr11:2320013	4	intronic	.	LSP1	ENSG00000130592
rs555601556	chr7:100273023	-0.10974	N	chr7:100278657	NA	intronic	.	GNB2	ENSG00000172354
rs555927392	chr5:171574579	-0.00054	N	chr5:171931939	NA	intronic	.	STK10	ENSG00000072786
rs527316549	chr2:197028924	-0.01322	N	chr2:196974333	NA	intronic	.	STK17B	ENSG00000081320
rs7020661	chr9:95735522	0.01201	N	chr9:95684697	6	intronic	.	FGD3	ENSG00000127084
rs533081788	chr17:1531646	-0.11142	N	chr17:2014984	NA	UTR5	.	SLC43A2	ENSG00000167703
rs571017049	chr20:47365355	0.1149	N	chr20:47384301	NA	intronic	.	PREX1	ENSG00000124126
rs182132497	chr4:38804298	-0.14977	N	chr4:38677227	3a	intronic	.	TLR1	ENSG00000174125
rs184290238	chr19:3182394	0.05612	N	chr19:3408665	7	intergenic	.	.	.
rs75815556	chr1:15751102	-0.07868	N	N	4	intronic	.	EFHD2	ENSG00000142634
rs180738182	chr21:15901977	0.01823	N	chr21:16371102	7	intronic	.	SAMSN1	ENSG00000155307
rs182837178	chr15:77285710	0.00748	N	chr15:77313571	4	intergenic	.	.	.
rs146865603	chr3:194305151	-0.16555	N	chr3:194138782	4	ncRNA_exonic	.	.	.
rs551895840	chr8:134078264	0.11752	N	chr8:134103953	NA	intronic	.	SLA	ENSG00000155926
rs562900852	chr9:92048096	-0.20543	N	chr9:91593290	NA	intronic	.	SEMA4D	ENSG00000187764
rs565449438	chr4:84030652	0.20351	N	chr4:83903895	NA	intronic	.	PLAC8	ENSG00000145287
rs542463633	chr7:104625484	0.15967	N	N	NA	ncRNA_exonic	.	.	.
rs555200703	chr12:62655297	0.15967	N	chr12:62818841	NA	intronic	.	USP15	ENSG00000135655
rs554969307	chr17:27224651	0.08482	N	chr17:27653016	NA	UTR5	.	FLOT2	ENSG00000132589
rs191964231	chr6:31172407	0.01135	N	N	5	downstream	.	.	.
rs191871122	chr16:28169039	-0.09519	N	chr16:28131510	6	intronic	.	XPO6	ENSG00000169180
rs543873761	chr10:73511102	0.08151	N	chr10:73520632	NA	intronic	.	CDH23	ENSG00000107736
rs6050906	chr20:2632673	-0.21832	N	N	3a	upstream	.	.	.
rs6050907	chr20:2632699	-0.21832	N	N	4	upstream	.	.	.
rs541760257	chr2:202118311	0.07785	N	chr2:202112471	NA	intronic	.	CASP8	ENSG00000064012
rs569896176	chr19:10947234	-0.03521	N	chr19:11317744	NA	upstream	.	.	.
rs115238253	chr17:73344462	0.02874	N	chr17:73822598	5	intronic	.	GRB2	ENSG00000177885
rs192978826	chr6:32822451	-0.03335	N	N	4	intronic	.	PSMB9	ENSG00000240065
rs553363968	chr2:233977952	-0.17378	N	chr2:234115629	NA	intronic	.	.	.
rs573508349	chr11:67069337	-0.01394	N	chr11:66855593	NA	intronic	.	ANKRD13D	ENSG00000172932
rs547715887	chr1:111422390	0.21244	N	chr1:111348029	NA	intronic	.	CD53	ENSG00000143119
rs561834999	chr14:93144258	-0.10909	N	chr14:93103729	NA	intronic	.	RIN3	ENSG00000100599
rs574740507	chr3:183257347	0.07098	N	chr3:183730295	NA	intronic	.	KLHL6	ENSG00000172578
rs138060082	chr2:233956621	0.14801	N	chr2:234115629	4	intronic	.	.	.
rs570489715	chr2:202052200	-0.01322	N	chr2:202112471	NA	intronic	.	CASP10	ENSG00000003400
rs533244606	chr7:106507512	0.18028	N	chr7:106372219	NA	intronic	.	PIK3CG	ENSG00000105851
rs183137625	chr3:14451010	0.1122	N	N	5	intronic	.	SLC6A6	ENSG00000131389
rs569160589	chr10:73522026	-0.00831	N	chr10:73520632	NA	intronic	.	CDH23	ENSG00000107736
rs200980507	chr17:73830462	-0.01322	N	chr17:73822598	5	exonic	nonsynonymous	UNC13D	ENSG00000092929
rs539842055	chr20:47372442	0.14774	N	chr20:47384301	NA	intronic	.	PREX1	ENSG00000124126
rs138552294	chr17:43312950	0.09524	N	chr17:43488792	4	intronic	.	FMNL1	ENSG00000184922
rs143581675	chr9:92136542	-0.21965	N	N	7	intergenic	.	.	.
rs60794691	chr2:192539955	-0.01919	N	chr2:192522423	5	intergenic	.	.	.
rs142314673	chr9:117144668	0.15967	N	N	7	intronic	.	AKNA	ENSG00000106948
rs543215946	chr11:72680738	-0.13697	N	chr11:72943483	NA	intronic	.	FCHSD2	ENSG00000137478
rs143420220	chr15:65140800	0.0475	N	chr15:64672002	4	exonic	synonymous	PLEKHO2	ENSG00000241839
rs12261938	chr10:26772342	-0.09458	N	chr10:26741174	5	intronic	.	APBB1IP	ENSG00000077420
rs558330551	chr11:48075756	-0.15082	N	chr11:47888036	NA	intronic	.	PTPRJ	ENSG00000149177
rs143933616	chr12:104875177	0.11303	N	N	7	intronic	.	CHST11	ENSG00000171310
rs556790833	chr10:26746306	-0.05545	N	chr10:26741174	NA	intronic	.	APBB1IP	ENSG00000077420
rs547319657	chr4:2841553	-0.0972	N	chr4:3148276	NA	UTR3	.	SH3BP2	ENSG00000087266
rs529507246	chr19:6796598	-0.04293	N	chr19:6671369	NA	intronic	.	VAV1	ENSG00000141968
rs533955274	chr12:105049114	-0.19593	N	N	NA	intronic	.	CHST11	ENSG00000171310
rs117254772	chr12:117501701	-0.20816	N	N	4	intronic	.	TESC	ENSG00000088992
rs6757505	chr2:68996789	0.12262	N	chr2:68615546	5	intronic	.	ARHGAP25	ENSG00000163219
rs56337111	chr15:65149334	0.09524	N	chr15:64672002	3a	intronic	.	PLEKHO2	ENSG00000241839
rs533500508	chr16:67581807	-0.13244	N	chr16:67377216	NA	intergenic	.	.	.
rs563977568	chr1:15751450	-0.07868	N	N	NA	intronic	.	EFHD2	ENSG00000142634
rs192225149	chr20:47379996	0.21244	N	chr20:47384301	4	intronic	.	PREX1	ENSG00000124126
rs572539662	chr10:98480811	0.04154	N	chr10:98978045	NA	upstream	.	.	.
rs533800961	chr2:158277573	-0.09973	N	chr2:158520905	NA	intronic	.	CYTIP	ENSG00000115165
rs575670349	chr1:206641222	-0.07759	N	chr1:206968955	NA	intergenic	.	.	.
rs529870991	chr7:139422343	-0.21723	N	chr7:139719439	NA	intronic	.	HIPK2	ENSG00000064393
rs528761233	chr6:27107234	0.26229	N	N	NA	exonic	synonymous	HIST1H4I	ENSG00000198339
rs577073474	chr2:113936798	0.08151	N	chr2:113712407	NA	intronic	.	PSD4	ENSG00000125637
rs545606562	chr4:174254193	0.02874	N	N	NA	intronic	.	HMGB2	ENSG00000164104
rs141648379	chr19:8584525	-0.11636	N	N	5	intergenic	.	.	.
rs571619739	chr9:77720515	-0.20829	N	N	NA	intronic	.	OSTF1	ENSG00000134996
rs578068032	chr8:27226704	0.08151	N	chr8:27208126	NA	intronic	.	PTK2B	ENSG00000120899
rs188837483	chr5:1517899	-0.14198	N	chr5:1313242	6	intronic	.	LPCAT1	ENSG00000153395
rs555781854	chr5:43039116	0.16767	N	N	NA	ncRNA_intronic	.	.	.
rs554148296	chr12:122071023	-0.11876	N	chr12:122254713	NA	intronic	.	ORAI1	ENSG00000182500
rs551934578	chr5:39193433	0.16767	N	N	NA	intronic	.	FYB	ENSG00000082074
rs540890628	chr9:92051927	-0.22128	N	chr9:91593290	NA	intronic	.	SEMA4D	ENSG00000187764
rs144632797	chr19:8584293	-0.16113	N	N	7	intergenic	.	.	.
rs143702238	chr11:117878059	0.16767	N	chr11:118081270	4	intergenic	.	.	.
rs191243164	chr1:160509522	-0.00304	N	N	4	intergenic	.	.	.
rs576459381	chr11:2325620	0.21244	N	chr11:2320013	NA	intronic	.	TSPAN32	ENSG00000064201
rs191812384	chr20:47329957	-0.18318	N	chr20:47384301	7	intronic	.	PREX1	ENSG00000124126
rs114922627	chr16:84637925	-0.02113	N	chr16:84581684	5	intronic	.	COTL1	ENSG00000103187
rs547324517	chr8:27204692	-0.14848	N	chr8:27208126	NA	intronic	.	PTK2B	ENSG00000120899
rs141621940	chr1:161031146	-0.09247	N	chr1:161188893	7	intronic	.	ARHGAP30	ENSG00000186517
rs540439608	chr6:27857938	-0.17105	N	N	NA	downstream	.	.	.
rs530871031	chr1:112015540	0.21244	N	N	NA	upstream	.	.	.
rs542720763	chr1:23854848	0.17613	N	chr1:23850023	NA	ncRNA_exonic	.	E2F2	ENSG00000007968
rs559314953	chr12:105140982	-0.02945	N	N	NA	intronic	.	CHST11	ENSG00000171310
rs190847656	chr20:56203755	-0.05823	N	N	5	intergenic	.	.	.
rs536579884	chr19:8622771	-0.03757	N	N	NA	intronic	.	MYO1F	ENSG00000142347
rs545132057	chr19:39824480	0.12262	N	chr19:39942569	NA	intronic	.	GMFG	ENSG00000130755
rs182235789	chr6:25036190	-0.05308	N	N	3a	intronic	.	.	.
rs574240605	chr17:28069166	-0.1793	N	chr17:28059970	NA	intronic	.	SSH2	ENSG00000141298
rs547499873	chr5:1496523	-0.03821	N	chr5:1313242	NA	intronic	.	LPCAT1	ENSG00000153395
rs574074321	chr5:1489579	0.08331	N	chr5:1313242	NA	intronic	.	LPCAT1	ENSG00000153395
rs553325169	chr22:22307150	0.1149	N	chr22:21982249	NA	intronic	.	PPM1F	ENSG00000100034
rs533399903	chr10:129864630	-0.04267	N	N	NA	intronic	.	PTPRE	ENSG00000132334
rs554230764	chr14:91855704	-0.00052	N	N	NA	intronic	.	CCDC88C	ENSG00000015133
rs185880670	chr7:138757755	-0.01322	N	chr7:138735512	2b	intronic	.	ZC3HAV1	ENSG00000105939
rs571191450	chr11:2323602	0.31506	N	chr11:2320013	NA	intronic	.	TSPAN32	ENSG00000064201
rs571670826	chr1:167623341	-0.05433	N	chr1:167600842	NA	intronic	.	RCSD1	ENSG00000198771
rs181207371	chr8:27226065	0.08151	N	chr8:27208126	3a	intronic	.	PTK2B	ENSG00000120899
rs190264789	chr12:94541833	-0.21456	N	chr12:94536803	4	upstream	.	.	.
rs143219551	chr12:104877794	-0.16509	N	N	5	intronic	.	CHST11	ENSG00000171310
rs556693586	chr6:31704585	-0.17477	N	N	NA	UTR5	.	CLIC1	ENSG00000213719
rs61001076	chr11:128592744	0.12262	N	chr11:128562098	6	intronic	.	FLI1	ENSG00000151702
rs7623294	chr3:196360942	0.19786	N	chr3:196501413	3a	intergenic	.	.	.
rs118155793	chr1:40853083	0.03674	N	chr1:40406715	6	intronic	.	SMAP2	ENSG00000084070
rs534710239	chr2:233950135	0.12262	N	chr2:234115629	NA	intronic	.	.	.
rs76133644	chr17:3863181	-0.00831	N	chr17:3828702	4	intronic	.	ATP2A3	ENSG00000074370
rs189560002	chr9:92138306	-0.05308	N	N	5	intergenic	.	.	.
rs188343651	chr6:27113179	0.13136	N	N	4	intronic	.	HIST1H2BK	ENSG00000197903
rs571421696	chr19:17962051	-0.08362	N	chr19:18398030	NA	intergenic	.	.	.
rs186483449	chr5:171602956	0.33444	N	chr5:171931939	4	intronic	.	STK10	ENSG00000072786
rs568614792	chr16:57078356	0.21244	N	chr16:57061189	NA	intronic	.	NLRC5	ENSG00000140853
rs571630137	chr14:91883445	-0.05648	N	N	NA	intronic	.	CCDC88C	ENSG00000015133
rs578235107	chr17:4384949	-0.06717	N	chr17:4755424	NA	intronic	.	SPNS3	ENSG00000182557
rs534734151	chr14:78056293	-0.20496	N	chr14:77939965	NA	intronic	.	SPTLC2	ENSG00000100596
rs573562948	chr16:84641172	0.08151	N	chr16:84581684	NA	intronic	.	COTL1	ENSG00000103187
rs563085850	chr1:1713444	0.02874	N	N	NA	intergenic	.	.	.
rs187311942	chr11:46259903	-0.17751	N	N	2b	intergenic	.	.	.
rs139877430	chr2:136874135	-0.16335	N	chr2:136713108	4	intronic	.	CXCR4	ENSG00000121966
rs547765710	chr7:139367278	0.10324	N	chr7:139719439	NA	intronic	.	HIPK2	ENSG00000064393
rs58842672	chr17:43487956	0.22524	N	chr17:43488792	4	intronic	.	ARHGAP27	ENSG00000159314
rs559458996	chr12:105050576	-0.19593	N	N	NA	intronic	.	CHST11	ENSG00000171310
rs556472314	chr17:27218911	-0.04079	N	chr17:27653016	NA	intronic	.	FLOT2	ENSG00000132589
rs550454218	chr5:76151902	0.02048	N	chr5:76058509	NA	intronic	.	S100Z	ENSG00000171643
rs531042322	chr12:10282173	-0.11024	N	chr12:9899050	NA	intronic	.	CLEC7A	ENSG00000172243
rs577819520	chr17:7742423	-0.17477	N	chr17:8214427	NA	upstream	.	.	.
rs79668407	chr1:117547383	-0.2035	N	chr1:117544331	5	intronic	.	CD101	ENSG00000134256
rs551984328	chr13:46699375	0.02265	N	N	NA	downstream	.	.	.
rs61801562	chr1:160548091	-0.00966	N	N	4	intronic	.	CD84	ENSG00000066294
rs12613347	chr2:202055312	-0.01322	N	chr2:202112471	7	intronic	.	CASP10	ENSG00000003400
rs184957329	chr21:34851273	-0.05091	N	chr21:34439889	4	intronic	.	TMEM50B	ENSG00000142188
rs7164348	chr15:40595978	-0.02173	N	N	5	intronic	.	PLCB2	ENSG00000137841
rs193285328	chr6:27777827	0.10081	N	N	4	upstream	.	.	.
rs190878556	chr12:104894070	-0.02364	N	N	7	intronic	.	CHST11	ENSG00000171310
rs567044086	chr6:41994479	0.03674	N	chr6:42037348	NA	intronic	.	CCND3	ENSG00000112576
rs140900737	chr10:73506417	0.18413	N	chr10:73520632	4	intronic	.	CDH23	ENSG00000107736
rs560314923	chr6:137554088	0.00239	N	chr6:137082948	NA	intergenic	.	.	.
rs577576402	chr5:100227176	-0.10209	N	chr5:100200910	NA	intronic	.	ST8SIA4	ENSG00000113532
rs560184728	chr17:78193318	-0.15294	N	chr17:77885258	NA	intronic	.	SGSH	ENSG00000181523
rs545974317	chr22:17578962	-0.06495	N	chr22:17906176	NA	intronic	.	IL17RA	ENSG00000177663
rs113981559	chr4:185375095	0.1149	N	N	4	intronic	.	IRF2	ENSG00000168310
rs191754899	chr2:233972582	-0.20081	N	chr2:234115629	5	intronic	.	.	.
rs62324699	chr4:154408552	-0.01603	N	N	3a	intronic	.	KIAA0922	ENSG00000121210
rs543747962	chr5:169066353	0.18705	N	N	NA	intronic	.	DOCK2	ENSG00000134516
rs140179406	chr17:76117819	-0.04535	N	chr17:76257892	4	intronic	.	TMC6	ENSG00000141524
rs116895410	chr6:24941208	0.05792	N	N	5	intronic	.	.	.
rs541618556	chr5:100113675	-0.21758	N	chr5:100200910	NA	intergenic	.	.	.
rs111726257	chr7:102072429	0.11857	N	chr7:101880795	2b	intergenic	.	.	.
rs147120980	chr15:77287798	0.26229	N	chr15:77313571	4	UTR5	.	PSTPIP1	ENSG00000140368
rs116059063	chr19:8559107	0.0537	N	N	4	intronic	.	PRAM1	ENSG00000133246
rs563197046	chr1:112013211	0.05097	N	N	NA	intergenic	.	.	.
rs138451900	chr19:8623300	-0.03757	N	N	7	intronic	.	MYO1F	ENSG00000142347
rs11855312	chr15:55569519	-0.20571	N	N	4	intronic	.	RAB27A	ENSG00000069974
rs147195116	chr5:171578297	0.18705	N	chr5:171931939	4	intronic	.	STK10	ENSG00000072786
rs571883535	chr6:24719541	-0.21372	N	N	NA	upstream	.	C6orf62	ENSG00000112308
rs535026624	chr1:27951483	0.1149	N	chr1:28216736	NA	intronic	.	FGR	ENSG00000000938
rs533327703	chr3:13453552	-0.21835	N	N	NA	intronic	.	NUP210	ENSG00000132182
rs2036897	chr8:56885135	0.07098	N	chr8:56800362	5	intronic	.	LYN	ENSG00000254087
rs186738915	chr1:192130564	-0.1826	N	N	6	intronic	.	RGS18	ENSG00000150681
rs188180476	chr19:42718724	-0.13594	N	chr19:42767593	5	intronic	.	DEDD2	ENSG00000160570
rs659366	chr11:73694754	0.10081	N	N	2b	upstream	.	.	.
rs200706639	chr3:122287348	-0.0481	N	chr3:122013354	5	exonic	nonsynonymous	DTX3L	ENSG00000163840
rs6427098	chr1:167641944	-0.04762	N	chr1:167600842	5	intronic	.	RCSD1	ENSG00000198771
rs538004283	chr6:167364126	-0.03596	N	chr6:167511766	NA	intronic	.	RNASET2	ENSG00000026297
rs191146080	chr1:161019202	-0.0027	N	chr1:161188893	4	intronic	.	ARHGAP30	ENSG00000186517
rs537225854	chr22:37627883	-0.00831	N	chr22:37258986	NA	intronic	.	RAC2	ENSG00000128340
rs77830932	chr14:105533138	-0.02769	N	chr14:105637156	3a	intergenic	.	.	.
rs531939065	chr6:159074793	0.12751	N	chr6:159469512	NA	intronic	.	SYTL3	ENSG00000164674
rs76931881	chr7:100273504	0.04297	Y	chr7:100278657	2b	intronic	.	GNB2	ENSG00000172354
rs546061243	chr14:70097160	-0.1951	N	chr14:69840902	NA	intronic	.	KIAA0247	ENSG00000100647
rs558189191	chr17:61712004	-0.005	N	chr17:61931549	NA	intronic	.	MAP3K3	ENSG00000198909
rs566623820	chr5:176737757	-0.0715	N	chr5:176792491	NA	intronic	.	MXD3	ENSG00000213347
rs182994646	chr8:56891147	-0.1826	N	chr8:56800362	4	intronic	.	LYN	ENSG00000254087
rs139242185	chr6:137534952	-0.21787	N	chr6:137082948	3a	intronic	.	IFNGR1	ENSG00000027697
rs538005151	chr8:56827207	-0.12713	N	chr8:56800362	NA	intronic	.	LYN	ENSG00000254087
rs544481770	chr9:92051096	-0.22128	N	chr9:91593290	NA	intronic	.	SEMA4D	ENSG00000187764
rs567944002	chr12:752597	-0.14739	N	chr12:711662	NA	ncRNA_intronic	.	NINJ2	ENSG00000171840
rs539422745	chr6:24931327	-0.01322	N	N	NA	intronic	.	FAM65B	ENSG00000111913
rs117523682	chr16:88758622	-0.15399	N	chr16:88518569	4	intergenic	.	.	.
rs148675847	chr6:137539687	-0.06177	N	chr6:137082948	2b	intronic	.	IFNGR1	ENSG00000027697
rs143780455	chr1:167622571	-0.09843	N	chr1:167600842	6	intronic	.	RCSD1	ENSG00000198771
rs199621768	chr21:15893536	-0.12062	N	chr21:16371102	5	exonic	nonsynonymous	SAMSN1	ENSG00000155307
rs567563500	chr5:39188879	-0.12835	N	N	NA	intronic	.	FYB	ENSG00000082074
rs568859852	chr11:2325640	0.21244	N	chr11:2320013	NA	intronic	.	TSPAN32	ENSG00000064201
rs587712313	chr1:150733510	-0.18378	N	chr1:150595537	NA	intronic	.	CTSS	ENSG00000163131
rs576174583	chr3:32462146	0.18621	N	N	NA	intronic	.	CMTM7	ENSG00000153551
rs568430346	chr1:206644389	-0.01603	N	chr1:206968955	NA	intronic	.	IKBKE	ENSG00000143466
rs575166768	chr1:31218997	0.21244	N	chr1:31231680	NA	intronic	.	LAPTM5	ENSG00000162511
rs181178288	chr7:50459965	-0.16656	N	chr7:50313352	5	intronic	.	IKZF1	ENSG00000185811
rs373853509	chr12:6535453	-0.21456	N	chr12:6499533	2b	intergenic	.	.	.
rs113087618	chr3:183231672	0.16834	N	chr3:183730295	6	intronic	.	KLHL6	ENSG00000172578
rs187378437	chr17:72709199	-0.12756	N	chr17:72695211	4	intronic	.	RAB37	ENSG00000172794
rs200403999	chr22:39437004	-0.05308	N	chr22:39840130	4	intronic	.	APOBEC3F	ENSG00000128394
rs2229730	chr15:75093389	-0.01341	N	chr15:75361539	4	exonic	synonymous	CSK	ENSG00000103653
rs7310321	chr12:54893027	0.05121	N	chr12:54685880	7	intronic	.	NCKAP1L	ENSG00000123338
rs572084519	chr2:68616622	-0.20254	N	chr2:68615546	NA	intronic	.	PLEK	ENSG00000115956
rs571382880	chr4:40200563	-0.11085	N	N	NA	intronic	.	RHOH	ENSG00000168421
rs570921484	chr17:28037177	-0.15936	N	chr17:28059970	NA	intronic	.	SSH2	ENSG00000141298
rs1264455	chr6:30462381	0.16767	N	N	4	downstream	.	.	.
rs545985039	chr18:2639548	-0.05722	N	N	NA	intergenic	.	.	.
rs545094562	chr16:88716142	-0.04622	N	chr16:88518569	NA	intronic	.	CYBA	ENSG00000051523
rs139771625	chr5:171607551	0.14228	N	chr5:171931939	6	intronic	.	STK10	ENSG00000072786
rs76019324	chr11:128600302	0.12262	N	chr11:128562098	4	intronic	.	FLI1	ENSG00000151702
rs2239196	chr12:111873167	-0.19	N	chr12:112212874	4	intronic	.	SH2B3	ENSG00000111252
rs576228275	chr9:100684349	-0.21832	N	N	NA	intronic	.	C9orf156	ENSG00000136932
rs113526545	chr11:104904583	0.07785	N	N	5	intronic	.	CASP1	ENSG00000137752
rs542115247	chr17:4384917	-0.06717	N	chr17:4755424	NA	intronic	.	SPNS3	ENSG00000182557
rs548145054	chr5:49964399	0.01333	N	chr5:49958363	NA	intronic	.	PARP8	ENSG00000151883
rs147208601	chr16:57069027	0.14774	N	chr16:57061189	5	intronic	.	NLRC5	ENSG00000140853
rs553943700	chr16:30198067	0.15073	N	chr16:30471109	NA	intronic	.	CORO1A	ENSG00000102879
rs574265618	chr1:26611520	0.30706	N	chr1:27100243	NA	intronic	.	UBXN11	ENSG00000158062
rs200539908	chr4:1729795	-0.08316	N	chr4:1392789	2b	exonic	synonymous	TACC3	ENSG00000013810
rs552203888	chr2:175466617	0.01708	N	N	NA	intronic	.	WIPF1	ENSG00000115935
rs183662720	chr8:133772496	-0.10585	N	chr8:134103953	4	intronic	.	TMEM71	ENSG00000165071
rs531465574	chr12:110888054	0.16054	N	chr12:111357727	NA	intronic	.	ARPC3	ENSG00000111229
rs552195577	chr16:88715486	0.00146	N	chr16:88518569	NA	intronic	.	CYBA	ENSG00000051523
rs114109839	chr20:47435095	0.17227	N	chr20:47384301	2b	intronic	.	PREX1	ENSG00000124126
rs555300236	chr7:50357636	0.12262	N	chr7:50313352	NA	intronic	.	IKZF1	ENSG00000185811
rs540481972	chr9:92051487	-0.22128	N	chr9:91593290	NA	intronic	.	SEMA4D	ENSG00000187764
rs551890193	chr19:8562443	-0.09965	N	N	NA	intronic	.	PRAM1	ENSG00000133246
rs578035080	chr5:100188015	0.03635	N	chr5:100200910	NA	intronic	.	ST8SIA4	ENSG00000113532
rs545583941	chr3:107844114	-0.06717	N	chr3:107381651	NA	ncRNA_intronic	.	.	.
rs1264459	chr6:30455920	-0.15063	N	N	5	intergenic	.	.	.
rs557493105	chr11:67043801	0.0863	N	chr11:66855593	NA	intronic	.	ADRBK1	ENSG00000173020
rs150493100	chr9:92107268	-0.19692	N	N	5	intergenic	.	.	.
rs562774502	chr2:231193042	-0.2154	N	chr2:231161026	NA	intronic	.	SP140L	ENSG00000185404
rs532620485	chr19:18156286	0.06376	N	chr19:18398030	NA	intergenic	.	.	.
rs532109271	chr16:88761220	-0.13336	N	chr16:88518569	NA	intergenic	.	.	.
rs576761088	chr3:196393506	-0.06273	N	chr3:196501413	NA	intergenic	.	.	.
rs544690610	chr16:50309040	0.35983	N	chr16:50160737	NA	intronic	.	ADCY7	ENSG00000121281
rs181999896	chr6:25027663	-0.01322	N	N	4	intronic	.	.	.
rs148719952	chr9:95896196	-0.01603	N	chr9:95684697	4	intronic	.	NINJ1	ENSG00000131669
rs138676167	chr1:26874644	0.12262	N	chr1:27100243	5	intronic	.	RPS6KA1	ENSG00000117676
rs550025901	chr4:185345610	-0.02298	N	N	NA	intronic	.	IRF2	ENSG00000168310
rs550354507	chr11:2321745	0.31506	N	chr11:2320013	NA	intronic	.	C11orf21	ENSG00000110665
rs139270627	chr2:182172416	-0.18917	N	chr2:182323665	3a	ncRNA_intronic	.	.	.
rs78003709	chr5:169077605	0.18705	N	N	4	intronic	.	DOCK2	ENSG00000134516
rs533159682	chr1:31233883	0.16767	N	chr1:31231680	NA	intergenic	.	.	.
rs191572011	chr7:138757908	-0.17979	N	chr7:138735512	5	intronic	.	ZC3HAV1	ENSG00000105939
rs533674545	chr14:77502219	-0.14682	N	chr14:77939965	NA	intergenic	.	.	.
rs142468834	chr16:30481966	0.07785	N	chr16:30471109	5	intergenic	.	.	.
rs190208040	chr1:209921864	-0.02769	N	chr1:209942435	5	intergenic	.	.	.
rs543204859	chr5:171571752	0.15217	N	chr5:171931939	NA	intronic	.	STK10	ENSG00000072786
rs185212023	chr9:123555359	-0.14016	N	chr9:123676396	2b	intronic	.	FBXW2	ENSG00000119402
rs541255492	chr5:171576821	0.18705	N	chr5:171931939	NA	intronic	.	STK10	ENSG00000072786
rs567031348	chr11:3850082	-0.02383	N	N	NA	intronic	.	RHOG	ENSG00000177105
rs560329112	chr2:231089204	-0.08362	N	chr2:231161026	NA	intronic	.	SP110	ENSG00000135899
rs183054051	chr2:197027540	0.12262	N	chr2:196974333	4	intronic	.	STK17B	ENSG00000081320
rs553332622	chr9:95739563	-0.05008	N	chr9:95684697	NA	intronic	.	FGD3	ENSG00000127084
rs75622745	chr17:8866691	-0.12384	N	chr17:8784361	4	intronic	.	PIK3R5	ENSG00000141506
rs557748794	chr14:91835852	0.1149	N	N	NA	intronic	.	CCDC88C	ENSG00000015133
rs181682058	chr19:7722667	-0.08362	N	chr19:7415064	4	intergenic	.	.	.
rs75431119	chr1:111417522	0.03118	N	chr1:111348029	3a	intronic	.	CD53	ENSG00000143119
rs576445854	chr19:1089416	0.12262	N	chr19:836144	NA	intronic	.	POLR2E	ENSG00000099817
rs552224543	chr15:77305575	0.16767	N	chr15:77313571	NA	intronic	.	PSTPIP1	ENSG00000140368
rs563185137	chr17:80452376	-0.2029	N	N	NA	intergenic	.	.	.
rs534430037	chr1:161018253	-0.0027	N	chr1:161188893	NA	exonic	nonsynonymous	ARHGAP30	ENSG00000186517
rs182503645	chr21:15920462	-0.16985	N	chr21:16371102	4	intronic	.	SAMSN1	ENSG00000155307
rs527407291	chr9:92099380	-0.19692	N	N	NA	intergenic	.	.	.
rs548518588	chr14:92999154	0.02622	N	chr14:93103729	NA	intronic	.	RIN3	ENSG00000100599
rs549560807	chr2:68958725	-0.03924	N	chr2:68615546	NA	intergenic	.	.	.
rs8060579	chr16:88751667	-0.12345	N	chr16:88518569	4	ncRNA_intronic	.	SNAI3	ENSG00000185669
rs187367965	chr6:31164516	0.01135	N	N	5	intergenic	.	.	.
rs561603110	chr3:121376311	-0.17816	N	chr3:121781723	NA	intronic	.	HCLS1	ENSG00000180353
rs7695259	chr4:2808479	-0.18675	N	chr4:3148276	5	intronic	.	SH3BP2	ENSG00000087266
rs112747076	chr20:42285996	-0.16595	N	chr20:42202077	4	intergenic	.	.	.
rs559691871	chr6:26421895	0.1149	N	N	NA	ncRNA_intronic	.	.	.
rs114785307	chr14:93031169	-0.18945	N	chr14:93103729	3a	NA	NA	RIN3	ENSG00000100599
rs7781824	chr7:50346024	0.00392	N	chr7:50313352	5	intronic	.	IKZF1	ENSG00000185811
rs200031787	chr1:27159024	-0.00831	N	chr1:27100243	5	exonic	nonsynonymous	ZDHHC18	ENSG00000204160
rs114785304	chr6:27870281	-0.01834	N	N	3a	intergenic	.	.	.
rs183455212	chr6:26271130	-0.11627	N	N	4	downstream	.	.	.
rs576388454	chr14:88474988	-0.15308	N	chr14:88472595	NA	intronic	.	GPR65	ENSG00000140030
rs28585498	chr17:29141256	-0.02239	Y	N	6	intronic	.	CRLF3	ENSG00000176390
rs74000631	chr17:78193614	-0.15294	N	chr17:77885258	4	intronic	.	SGSH	ENSG00000181523
rs539777397	chr11:67808916	0.21244	N	N	NA	intronic	.	TCIRG1	ENSG00000110719
rs181611083	chr7:144532277	0.09091	N	N	2b	intronic	.	TPK1	ENSG00000196511
rs576725340	chr1:28190478	0.0062	N	chr1:28216736	NA	intergenic	.	.	.
rs534987310	chr1:226249175	-0.17477	N	chr1:225895806	NA	intergenic	.	.	.
rs74127540	chr1:151128785	-0.05308	N	N	2b	upstream	.	.	.
rs575240210	chr15:40599325	-0.0098	N	N	NA	intronic	.	PLCB2	ENSG00000137841
rs144355293	chr6:159107998	0.0062	N	chr6:159469512	2b	intronic	.	SYTL3	ENSG00000164674
rs8128430	chr21:34756166	-0.02769	N	chr21:34439889	4	intergenic	.	.	.
rs531399392	chr4:2788189	0.16767	N	chr4:3148276	NA	intergenic	.	.	.
rs11969496	chr6:32805473	-0.09539	N	N	4	intronic	.	TAP2	ENSG00000204267
rs141223020	chr5:39270699	-0.13526	N	N	2a	UTR5	.	FYB	ENSG00000082074
rs558640852	chr5:131815179	-0.01919	N	chr5:131705458	NA	intergenic	.	.	.
rs76721201	chr20:1445520	-0.18495	N	chr20:1931001	5	intronic	.	NSFL1C	ENSG00000088833
rs542944661	chr19:39823210	0.02238	N	chr19:39942569	NA	intronic	.	GMFG	ENSG00000130755
rs556942281	chr12:105006098	-0.12201	N	N	NA	intronic	.	CHST11	ENSG00000171310
rs566677413	chr14:76009052	0.03674	N	chr14:75981856	NA	intronic	.	BATF	ENSG00000156127
rs143692294	chr7:102074202	0.10597	N	chr7:101880795	2b	intronic	.	ORAI2	ENSG00000160991
rs541677380	chr19:51632706	-0.08234	N	chr19:52128795	NA	intronic	.	SIGLEC9	ENSG00000129450
rs576266044	chr15:75397970	-0.06993	N	chr15:75361539	NA	intergenic	.	.	.
rs150158112	chr1:160548800	0.03184	N	N	4	intronic	.	CD84	ENSG00000066294
rs7248766	chr19:48760771	0.16767	N	chr19:49127490	4	ncRNA_exonic	.	.	.
rs80311355	chr3:107851377	-0.21456	N	chr3:107381651	2b	ncRNA_intronic	.	.	.
rs564971379	chr2:175547771	-0.09909	N	N	NA	upstream	.	.	.
rs560403351	chr20:47339345	0.21244	N	chr20:47384301	NA	intronic	.	PREX1	ENSG00000124126
rs569644335	chr12:104959837	0.01532	N	N	NA	intronic	.	CHST11	ENSG00000171310
rs571162544	chr6:31169960	0.05612	N	N	NA	ncRNA_intronic	.	.	.
rs149824312	chr6:32813731	0.15967	N	N	3a	ncRNA_exonic	.	TAP1	ENSG00000168394
rs550098988	chr19:14492685	0.31506	N	chr19:14499477	NA	intronic	.	CD97	ENSG00000123146
rs559923295	chr1:175159994	-0.05798	N	N	NA	intronic	.	KIAA0040	ENSG00000235750
rs114080843	chr3:196365071	0.05404	N	chr3:196501413	4	intergenic	.	.	.
rs184506349	chr2:113948157	-0.13264	N	chr2:113712407	7	intronic	.	PSD4	ENSG00000125637
rs116260267	chr1:167647976	0.01708	N	chr1:167600842	4	intronic	.	RCSD1	ENSG00000198771
rs555843284	chr10:26771147	-0.09458	N	chr10:26741174	NA	intronic	.	APBB1IP	ENSG00000077420
rs564850145	chr11:73691522	0.30706	N	N	NA	intronic	.	UCP2	ENSG00000175567
rs73295517	chr12:47609504	0.08255	N	N	4	ncRNA_intronic	.	PCED1B	ENSG00000179715
rs559870033	chr19:18219456	-0.21842	N	chr19:18398030	NA	intronic	.	MAST3	ENSG00000099308
rs541307388	chr14:21248553	0.02674	N	chr14:21431413	NA	upstream	.	.	.
rs12324094	chr15:43398788	-0.01603	N	chr15:43702964	4	upstream	.	.	.
rs538007143	chr1:26870425	0.12262	N	chr1:27100243	NA	intronic	.	RPS6KA1	ENSG00000117676
rs12568383	chr1:28206588	0.13599	N	chr1:28216736	4	intronic	.	THEMIS2	ENSG00000130775
rs587680396	chr3:50338046	-0.16555	N	chr3:50160109	NA	exonic	synonymous	HYAL1	ENSG00000114378
rs576091676	chr6:31467106	0.1149	N	N	NA	intronic	.	MICB	ENSG00000204516
rs537069577	chr1:198621316	-0.01227	N	chr1:199000727	NA	intronic	.	PTPRC	ENSG00000081237
rs546213864	chr11:67058146	0.15073	N	chr11:66855593	NA	intronic	.	ANKRD13D	ENSG00000172932
rs540409818	chr1:160517481	-0.0433	N	N	NA	UTR3	.	CD84	ENSG00000066294
rs184469787	chr9:100870458	-0.2154	N	N	5	intronic	.	TRIM14	ENSG00000106785
rs563853602	chr1:112014084	0.0062	N	N	NA	intergenic	.	.	.
rs533172977	chr2:202075386	0.11752	N	chr2:202112471	NA	intronic	.	CASP10	ENSG00000003400
rs575712277	chr6:159457617	0.08331	N	chr6:159469512	NA	exonic	nonsynonymous	TAGAP	ENSG00000164691
rs559750121	chr4:113206083	0.02508	N	N	NA	intronic	.	TIFA	ENSG00000145365
rs539161879	chr14:91867717	0.16258	N	N	NA	intronic	.	CCDC88C	ENSG00000015133
rs202195913	chr3:38181336	0.06985	N	N	5	intronic	.	MYD88	ENSG00000172936
rs373388137	chr1:161030559	0.04336	N	chr1:161188893	7	intronic	.	ARHGAP30	ENSG00000186517
rs139055060	chr16:31209831	0.08234	N	chr16:31015877	4	intergenic	.	.	.
rs116691532	chr2:175452318	-0.0178	N	N	2b	intronic	.	WIPF1	ENSG00000115935
rs548423566	chr10:11220867	-0.1174	N	N	NA	intronic	.	CELF2	ENSG00000048740
rs555615160	chr22:44579581	-0.11908	N	chr22:44330031	NA	intronic	.	PARVG	ENSG00000138964
rs116691535	chr11:67168802	-0.04142	N	chr11:66855593	2b	intronic	.	PPP1CA	ENSG00000172531
rs7964130	chr12:105064947	0.15967	N	N	4	intronic	.	CHST11	ENSG00000171310
rs148513639	chr3:14475909	0.15967	N	N	3a	intronic	.	SLC6A6	ENSG00000131389
rs567492252	chr19:42388026	0.1004	N	chr19:42767593	NA	intronic	.	ARHGEF1	ENSG00000076928
rs141698116	chr2:202111584	-0.11908	N	chr2:202112471	7	intronic	.	CASP8	ENSG00000064012
rs542213890	chr10:73527765	0.01708	N	chr10:73520632	NA	intronic	.	CDH23	ENSG00000107736
rs184279714	chr12:104855289	0.30706	N	N	2b	intronic	.	CHST11	ENSG00000171310
rs77190487	chr15:65174901	-0.05823	N	N	4	intergenic	.	.	.
rs577501817	chr11:64512235	-0.19201	N	chr11:64085298	NA	UTR5	.	RASGRP2	ENSG00000068831
rs140806292	chr11:128620449	-0.21814	N	chr11:128562098	7	intronic	.	FLI1	ENSG00000151702
rs147434289	chr8:56808630	-0.14706	N	chr8:56800362	4	intronic	.	LYN	ENSG00000254087
rs74939037	chr3:47018528	0.1149	N	chr3:47184055	4	intronic	.	CCDC12	ENSG00000160799
rs527956563	chr6:167368383	0.08151	N	chr6:167511766	NA	intronic	.	RNASET2	ENSG00000026297
rs151280752	chr13:46751502	0.2289	N	N	5	intronic	.	LCP1	ENSG00000136167
rs539986949	chr16:28150204	-0.15391	N	chr16:28131510	NA	intronic	.	XPO6	ENSG00000169180
rs13345029	chr19:41806588	-0.17542	N	N	5	intronic	.	HNRNPUL1	ENSG00000105323
rs547539351	chr2:202061216	-0.20081	N	chr2:202112471	NA	intronic	.	CASP10	ENSG00000003400
rs549235085	chr1:200989089	-0.17751	N	N	NA	intronic	.	KIF21B	ENSG00000116852
rs557783479	chr10:129855892	-0.06543	N	N	NA	intronic	.	PTPRE	ENSG00000132334
rs8044354	chr16:50718347	0.22524	Y	chr16:50663477	4	intergenic	.	.	.
rs540506166	chr8:134085264	-0.11142	N	chr8:134103953	NA	intronic	.	SLA	ENSG00000155926
rs566438305	chr11:72647358	-0.1756	N	chr11:72943483	NA	intronic	.	FCHSD2	ENSG00000137478
rs541047040	chr7:38357121	-0.21224	N	N	NA	intergenic	.	.	.
rs542357552	chr11:63978876	0.03065	N	chr11:63974995	NA	exonic	nonsynonymous	FERMT3	ENSG00000149781
rs556258486	chr11:67207057	-0.11305	N	chr11:66855593	NA	intronic	.	CORO1B	ENSG00000172725
rs375059397	chr5:50041817	-0.07557	N	chr5:49958363	5	intronic	.	PARP8	ENSG00000151883
rs6988528	chr8:134105627	-0.15486	Y	chr8:134103953	4	intronic	.	SLA	ENSG00000155926
rs543548190	chr15:75397986	-0.06993	N	chr15:75361539	NA	intergenic	.	.	.
rs569064682	chr9:92056567	-0.10258	N	chr9:91593290	NA	intronic	.	SEMA4D	ENSG00000187764
rs538030657	chr12:122076547	-0.0178	N	chr12:122254713	NA	intronic	.	ORAI1	ENSG00000182500
rs183046606	chr12:122076279	0.01708	N	chr12:122254713	4	intronic	.	ORAI1	ENSG00000182500
rs528706053	chr11:104915760	0.04297	N	N	NA	intronic	.	CARD16	ENSG00000204397
rs564836552	chr19:42055103	0.07785	N	N	NA	upstream	.	.	.
rs531921440	chr19:46017421	0.08151	N	chr19:45766729	NA	intronic	.	VASP	ENSG00000125753
rs138108014	chr19:41852959	-0.09683	N	N	5	intronic	.	TGFB1	ENSG00000105329
rs143875182	chr1:167619964	0.01708	N	chr1:167600842	4	intronic	.	RCSD1	ENSG00000198771
rs577076497	chr12:122068974	-0.05433	N	chr12:122254713	NA	intronic	.	ORAI1	ENSG00000182500
rs563557710	chr3:47011587	0.15967	N	chr3:47184055	NA	intronic	.	CCDC12	ENSG00000160799
rs568530278	chr15:75087852	-0.00831	N	chr15:75361539	NA	intronic	.	CSK	ENSG00000103653
rs527882056	chr5:171534449	0.13428	N	chr5:171931939	NA	intronic	.	STK10	ENSG00000072786
rs79403547	chr15:63771700	0.01135	N	chr15:63791228	4	intergenic	.	.	.
rs188295894	chr1:12224354	-0.09276	N	chr1:12246175	4	intergenic	.	.	.
rs555332385	chr1:89741068	-0.21946	N	N	NA	intergenic	.	.	.
rs2703008	chr8:134077628	0.12262	N	chr8:134103953	5	intronic	.	SLA	ENSG00000155926
rs553749239	chr9:95789265	-0.00858	N	chr9:95684697	NA	intronic	.	FGD3	ENSG00000127084
rs566988211	chr6:137539727	-0.06177	N	chr6:137082948	NA	intronic	.	IFNGR1	ENSG00000027697
rs568160727	chr6:31549937	-0.09975	N	N	NA	intronic	.	LTB	ENSG00000227507
rs2703002	chr8:134105346	-0.16895	N	chr8:134103953	3a	intronic	.	SLA	ENSG00000155926
rs2703003	chr8:134083875	0.06985	N	chr8:134103953	4	intronic	.	SLA	ENSG00000155926
rs2703004	chr8:134084800	0.02508	N	chr8:134103953	5	intronic	.	SLA	ENSG00000155926
rs2703005	chr8:134085879	-0.1463	N	chr8:134103953	5	intronic	.	SLA	ENSG00000155926
rs2703006	chr8:134087215	0.00109	N	chr8:134103953	4	UTR5	.	SLA	ENSG00000155926
rs545572810	chr19:909376	-0.08046	N	chr19:836144	NA	intronic	.	R3HDM4	ENSG00000198858
rs547201486	chr2:202099076	0.07785	N	chr2:202112471	NA	intronic	.	CASP8	ENSG00000064012
rs180994287	chr2:68963779	-0.01322	N	chr2:68615546	6	intronic	.	ARHGAP25	ENSG00000163219
rs545380415	chr22:50625608	0.09524	N	chr22:50628937	NA	intronic	.	TRABD	ENSG00000170638
rs529901817	chr15:45005541	-0.13329	N	N	NA	intronic	.	B2M	ENSG00000166710
rs538405811	chr15:75401786	-0.21456	N	chr15:75361539	NA	intergenic	.	.	.
rs375357819	chr19:1174785	-0.023	N	chr19:836144	5	upstream	.	.	.
rs7829369	chr8:74904369	0.07785	Y	N	4	intronic	.	LY96	ENSG00000154589
rs374144710	chr1:160681579	-0.17697	N	chr1:161168189	4	UTR5	.	CD48	ENSG00000117091
rs185828558	chr16:68029125	0.07785	N	chr16:68138091	6	intronic	.	DPEP2	ENSG00000167261
rs566800714	chr8:27251293	-0.05995	N	chr8:27208126	NA	intronic	.	PTK2B	ENSG00000120899
rs543546594	chr17:76382340	0.10324	N	chr17:76257892	NA	intronic	.	PGS1	ENSG00000087157
rs186542803	chr6:167367722	0.08151	N	chr6:167511766	5	intronic	.	RNASET2	ENSG00000026297
rs183987451	chr10:70862196	-0.21116	N	chr10:70607580	5	intronic	.	SRGN	ENSG00000122862
rs529859331	chr3:183263817	-0.07336	N	chr3:183730295	NA	intronic	.	KLHL6	ENSG00000172578
rs143878258	chr19:2073845	-0.01341	N	chr19:2127272	7	intronic	.	MOB3A	ENSG00000172081
rs567980809	chr1:15750084	-0.07868	N	N	NA	intronic	.	EFHD2	ENSG00000142634
rs2358889	chr2:175457192	0.01708	N	N	7	intronic	.	WIPF1	ENSG00000115935
rs140606496	chr14:75988989	0.1323	N	chr14:75981856	3a	UTR5	.	BATF	ENSG00000156127
rs551358134	chr20:33680585	-0.20459	N	N	NA	UTR5	.	TRPC4AP	ENSG00000100991
rs539099972	chr2:68997614	0.12262	N	chr2:68615546	NA	intronic	.	ARHGAP25	ENSG00000163219
rs570698243	chr2:233942650	0.11752	N	chr2:234115629	NA	intronic	.	.	.
rs201767451	chr16:88747923	0.08151	N	chr16:88518569	4	exonic	synonymous	SNAI3	ENSG00000185669
rs571527270	chr8:56801358	-0.07727	N	chr8:56800362	NA	intronic	.	LYN	ENSG00000254087
rs568856115	chr1:111745970	0.16767	N	chr1:111348029	NA	intronic	.	DENND2D	ENSG00000162777
rs576491831	chr5:169714967	0.2954	N	chr5:169691627	NA	intronic	.	LCP2	ENSG00000043462
rs192260177	chr17:72473044	-0.10144	N	chr17:72695211	5	intronic	.	CD300A	ENSG00000167851
rs553201008	chr1:114392048	-0.1738	N	chr1:114377568	NA	ncRNA_intronic	.	PTPN22	ENSG00000134242
rs145897640	chr12:47603033	-0.21327	N	N	5	ncRNA_exonic	.	PCED1B	ENSG00000179715
rs189228961	chr12:10548533	-0.21419	N	chr12:10097609	4	ncRNA_intronic	.	.	.
rs142831638	chr12:62658597	0.11556	N	chr12:62818841	3a	intronic	.	USP15	ENSG00000135655
rs539502175	chr17:81006898	-0.18917	N	chr17:81084522	NA	intronic	.	B3GNTL1	ENSG00000175711
rs575711199	chr16:9056552	-0.15187	N	chr16:9059241	NA	intronic	.	USP7	ENSG00000187555
rs192949894	chr9:117157485	0.1149	N	N	5	upstream	.	.	.
rs2897022	chr2:127415710	-0.13	N	N	2c	intronic	.	GYPC	ENSG00000136732
rs2897023	chr2:127415711	-0.13	N	N	2c	intronic	.	GYPC	ENSG00000136732
rs2897020	chr5:39257884	-0.18283	N	N	4	intronic	.	FYB	ENSG00000082074
rs140305179	chr3:14463841	0.07732	N	N	5	intronic	.	SLC6A6	ENSG00000131389
rs534178308	chr19:42380527	-0.18892	N	chr19:42767593	NA	upstream	.	.	.
rs2258476	chr19:16265017	-0.19984	N	chr19:16548375	4	intronic	.	HSH2D	ENSG00000196684
rs529928864	chr1:28287011	-0.01603	N	chr1:28216736	NA	intronic	.	XKR8	ENSG00000158156
rs567281546	chr5:131836935	-0.01919	N	chr5:131705458	NA	intergenic	.	.	.
rs537780745	chr8:27249903	-0.05995	N	chr8:27208126	NA	intronic	.	PTK2B	ENSG00000120899
rs12432086	chr14:93128483	0.01821	N	chr14:93103729	5	intronic	.	RIN3	ENSG00000100599
rs193253208	chr1:28198419	0.06234	N	chr1:28216736	5	upstream	.	.	.
rs9649970	chr8:134089317	0.02508	N	chr8:134103953	7	intronic	.	SLA	ENSG00000155926
rs548573542	chr7:138786666	-0.14148	N	chr7:138735512	NA	intronic	.	ZC3HAV1	ENSG00000105939
rs528633397	chr7:50431599	0.04624	N	chr7:50313352	NA	intronic	.	IKZF1	ENSG00000185811
rs537371829	chr19:54884605	-0.1051	N	N	NA	intergenic	.	.	.
rs544711036	chr19:695448	-0.09126	N	chr19:836144	NA	UTR5	.	PRSS57	ENSG00000185198
rs3752636	chr7:106506043	0.08002	N	chr7:106372219	2b	UTR5	.	PIK3CG	ENSG00000105851
rs550159260	chr19:3178280	0.15874	N	chr19:3408665	NA	upstream	.	.	.
rs61753922	chr17:73824067	-0.16023	N	chr17:73822598	1a	exonic	synonymous	UNC13D	ENSG00000092929
rs561905894	chr19:41257827	-0.12078	N	chr19:41214796	NA	intronic	.	SNRPA	ENSG00000077312
rs536740705	chr7:149191850	-0.08035	N	chr7:148886058	NA	intronic	.	ZNF746	ENSG00000181220
rs531283179	chr15:77278852	-0.14196	N	chr15:77313571	NA	intergenic	.	.	.
rs571175482	chr12:10282370	-0.07536	N	chr12:9899050	NA	intronic	.	CLEC7A	ENSG00000172243
rs550493138	chr6:149803445	-0.02917	N	chr6:149793000	NA	intronic	.	ZC3H12D	ENSG00000178199
rs79400360	chr6:27107610	0.26229	N	N	4	intronic	.	HIST1H4I	ENSG00000198339
rs555291642	chr2:197018364	0.01381	N	chr2:196974333	NA	intronic	.	STK17B	ENSG00000081320
rs1131563	chr11:67053770	0.20351	N	chr11:66855593	4	UTR3	.	ADRBK1	ENSG00000173020
rs114291908	chr1:26613957	0.32767	N	chr1:27100243	4	intronic	.	UBXN11	ENSG00000158062
rs533980064	chr6:167367786	0.08151	N	chr6:167511766	NA	intronic	.	RNASET2	ENSG00000026297
rs535537205	chr12:66629352	0.07869	N	chr12:66671779	NA	intronic	.	IRAK3	ENSG00000090376
rs190220916	chr22:50982014	0.061	N	chr22:50628937	7	intergenic	.	.	.
rs533126347	chr20:47352546	-0.08151	N	chr20:47384301	NA	intronic	.	PREX1	ENSG00000124126
rs569532159	chr1:160545476	-0.03401	N	N	NA	intronic	.	CD84	ENSG00000066294
rs549036116	chr9:95891695	-0.11627	N	chr9:95684697	NA	intronic	.	NINJ1	ENSG00000131669
rs77369205	chr14:24780007	0.11169	N	N	4	exonic	nonsynonymous	LTB4R2	ENSG00000213906
rs551860372	chr12:104971133	-0.2143	N	N	NA	intronic	.	CHST11	ENSG00000171310
rs141776977	chr17:73345370	0.02874	N	chr17:73822598	5	intronic	.	GRB2	ENSG00000177885
rs566644082	chr17:54990388	0.1149	N	chr17:55463857	NA	intronic	.	TRIM25	ENSG00000121060
rs77369209	chr12:105112937	0.05433	N	N	3a	intronic	.	CHST11	ENSG00000171310
rs555652904	chr7:139468829	-0.00052	N	chr7:139719439	NA	intronic	.	HIPK2	ENSG00000064393
rs547964647	chr19:39818965	0.02238	N	chr19:39942569	NA	downstream	.	.	.
rs148074921	chr19:35646624	0.21244	N	N	4	intronic	.	FXYD5	ENSG00000089327
rs557115474	chr9:93576326	-0.12438	N	chr9:93926650	NA	intronic	.	SYK	ENSG00000165025
rs375387253	chr17:4389605	-0.11872	N	chr17:4755424	2b	exonic	nonsynonymous	SPNS3	ENSG00000182557
rs530773216	chr19:1089227	0.12262	N	chr19:836144	NA	intronic	.	POLR2E	ENSG00000099817
rs147069404	chr8:74903281	-0.08872	N	N	5	upstream	.	.	.
rs562992537	chr4:2837683	0.21244	N	chr4:3148276	NA	UTR3	.	SH3BP2	ENSG00000087266
rs574457812	chr21:42735124	-0.02769	N	N	NA	intronic	.	MX2	ENSG00000183486
rs563268958	chr20:43606365	0.0325	N	N	NA	intronic	.	STK4	ENSG00000101109
rs186025235	chr1:114411419	-0.12835	N	chr1:114377568	5	ncRNA_intronic	.	PTPN22	ENSG00000134242
rs544009453	chr1:167629767	-0.15457	N	chr1:167600842	NA	intronic	.	RCSD1	ENSG00000198771
rs560871211	chr17:28032138	0.14228	N	chr17:28059970	NA	intronic	.	SSH2	ENSG00000141298
rs144308033	chr16:84629345	-0.03596	N	chr16:84581684	5	intronic	.	COTL1	ENSG00000103187
rs370622771	chr14:91844874	0.15967	N	N	2b	intronic	.	CCDC88C	ENSG00000015133
rs113971024	chr19:8629948	-0.03757	N	N	5	intronic	.	MYO1F	ENSG00000142347
rs75919619	chr16:57069400	0.14774	N	chr16:57061189	5	intronic	.	NLRC5	ENSG00000140853
rs577254760	chr11:1875748	-0.00831	N	chr11:2320013	NA	intronic	.	LSP1	ENSG00000130592
rs550912682	chr12:104857105	0.1149	N	N	NA	intronic	.	CHST11	ENSG00000171310
rs574772897	chr16:31276819	0.05914	N	chr16:31015877	NA	exonic	nonsynonymous	ITGAM	ENSG00000169896
rs530989594	chr17:61779330	0.11169	N	chr17:61931549	NA	ncRNA_exonic	.	.	.
rs111407872	chr18:43636403	-0.05798	N	chr18:43845269	7	intronic	.	PSTPIP2	ENSG00000152229
rs192026401	chr22:37704801	0.2954	N	chr22:37258986	4	intronic	.	CYTH4	ENSG00000100055
rs532207591	chr17:74264486	-0.15539	N	chr17:74710128	NA	intronic	.	UBALD2	ENSG00000185262
rs375158060	chr5:169083349	-0.15423	N	N	3a	intronic	.	DOCK2	ENSG00000134516
rs559383528	chr17:43324642	0.14033	N	chr17:43488792	NA	UTR3	.	FMNL1	ENSG00000184922
rs564231654	chr17:8822844	-0.19624	N	chr17:8784361	NA	intronic	.	PIK3R5	ENSG00000141506
rs181663606	chr2:182332011	-0.16796	N	chr2:182323665	5	intronic	.	ITGA4	ENSG00000115232
rs544801299	chr21:46898409	-0.08362	N	N	NA	intronic	.	COL18A1	ENSG00000182871
rs535712808	chr7:104626205	0.11047	N	N	NA	ncRNA_exonic	.	.	.
rs536266492	chr20:56204988	0.10324	N	N	NA	intergenic	.	.	.
rs527521282	chr21:15901010	0.17094	N	chr21:16371102	NA	intronic	.	SAMSN1	ENSG00000155307
rs570105025	chr9:95894848	-0.01603	N	chr9:95684697	NA	intronic	.	NINJ1	ENSG00000131669
rs554229842	chr19:42716913	-0.12727	N	chr19:42767593	NA	intronic	.	DEDD2	ENSG00000160570
rs560204539	chr4:154450108	-0.01603	N	N	NA	intronic	.	KIAA0922	ENSG00000121210
rs7178660	chr15:65148909	0.09524	N	chr15:64672002	4	intronic	.	PLEKHO2	ENSG00000241839
rs528391061	chr1:40852803	0.03674	N	chr1:40406715	NA	intronic	.	SMAP2	ENSG00000084070
rs532717309	chr5:176935015	-0.16105	N	chr5:176792491	NA	intronic	.	DOK3	ENSG00000146094
rs146610846	chr19:15575422	0.22524	N	N	2b	upstream	.	.	.
rs548790903	chr12:110889098	-0.02563	N	chr12:111357727	NA	upstream	.	.	.
rs570118708	chr2:175458382	0.07953	N	N	NA	intronic	.	WIPF1	ENSG00000115935
rs530272680	chr1:9736559	0.06009	N	chr1:9713500	NA	ncRNA_intronic	.	PIK3CD	ENSG00000171608
rs148585102	chr1:202129126	0.19673	N	N	2a	intronic	.	PTPN7	ENSG00000143851
rs575085993	chr11:48030438	-0.05722	N	chr11:47888036	NA	intronic	.	PTPRJ	ENSG00000149177
rs559260564	chr20:56192993	-0.15399	N	N	NA	intronic	.	ZBP1	ENSG00000124256
rs531223225	chr1:198601622	-0.21719	N	chr1:199000727	NA	intergenic	.	.	.
rs532371735	chr17:1529289	-0.17185	N	chr17:2014984	NA	intronic	.	SLC43A2	ENSG00000167703
rs573017823	chr21:34587441	0.0062	N	chr21:34439889	NA	intergenic	.	.	.
rs2834502	chr21:35883489	-0.21186	N	chr21:36312347	5	UTR5	.	KCNE1	ENSG00000180509
rs121917702	chr6:32814909	0.21244	N	N	2b	exonic	nonsynonymous	TAP1	ENSG00000168394
rs544675273	chr5:39196466	0.03184	N	N	NA	intronic	.	FYB	ENSG00000082074
rs538484518	chr22:22305918	0.04777	N	chr22:21982249	NA	intronic	.	PPM1F	ENSG00000100034
rs566656677	chr14:75990656	-0.11876	N	chr14:75981856	NA	intronic	.	BATF	ENSG00000156127
rs143173082	chr5:171534267	0.13428	N	chr5:171931939	3a	intronic	.	STK10	ENSG00000072786
rs539044859	chr11:2326480	0.15967	N	chr11:2320013	NA	intronic	.	TSPAN32	ENSG00000064201
rs549959233	chr14:92979965	0.31506	N	chr14:93103729	NA	upstream	.	.	.
rs192310002	chr8:22438191	-0.04262	N	chr8:22436681	4	exonic	nonsynonymous	PDLIM2	ENSG00000120913
rs569894267	chr21:46312166	-0.11656	N	N	NA	intronic	.	ITGB2	ENSG00000160255
rs535299913	chr22:37638764	0.13907	N	chr22:37258986	NA	intronic	.	RAC2	ENSG00000128340
rs143262152	chr11:128573240	-0.12418	N	chr11:128562098	3a	intronic	.	FLI1	ENSG00000151702
rs565024616	chr2:197036769	0.01333	N	chr2:196974333	NA	upstream	.	.	.
rs542005771	chr16:21638391	-0.06618	N	N	NA	intronic	.	METTL9	ENSG00000197006
rs548491918	chr9:36151020	-0.10262	N	chr9:35687556	NA	intronic	.	GLIPR2	ENSG00000122694
rs565818953	chr2:175464752	0.01708	N	N	NA	intronic	.	WIPF1	ENSG00000115935
rs6539162	chr12:104993579	-0.08151	N	N	4	intronic	.	CHST11	ENSG00000171310
rs6539164	chr12:104997370	0.15967	N	N	2b	intronic	.	CHST11	ENSG00000171310
rs6539165	chr12:105081145	0.15967	N	N	3a	intronic	.	CHST11	ENSG00000171310
rs554294722	chr2:233928027	0.12262	N	chr2:234115629	NA	intronic	.	.	.
rs183416716	chr16:28160816	-0.05433	N	chr16:28131510	5	intronic	.	XPO6	ENSG00000169180
rs553135759	chr12:15105776	0.13907	N	chr12:14622002	NA	intronic	.	ARHGDIB	ENSG00000111348
rs568833578	chr1:22778592	-0.20571	N	chr1:22779827	NA	intronic	.	ZBTB40	ENSG00000184677
rs564545470	chr17:72474042	0.04001	N	chr17:72695211	NA	intronic	.	CD300A	ENSG00000167851
rs545939263	chr1:111733409	0.21244	N	chr1:111348029	NA	intronic	.	DENND2D	ENSG00000162777
rs559247699	chr9:114936917	0.1149	N	chr9:114657707	NA	ncRNA_intronic	.	SUSD1	ENSG00000106868
rs75990253	chr9:92048178	-0.20543	N	chr9:91593290	5	intronic	.	SEMA4D	ENSG00000187764
rs190920270	chr7:45015263	-0.21067	N	chr7:44811223	5	intronic	.	MYO1G	ENSG00000136286
rs116487395	chr15:55543216	-0.18643	N	N	4	intronic	.	RAB27A	ENSG00000069974
rs574420883	chr10:129849524	0.12262	N	N	NA	intronic	.	PTPRE	ENSG00000132334
rs571825929	chr7:104628020	-0.12084	N	N	NA	ncRNA_exonic	.	.	.
rs375163183	chr19:1090893	-0.16429	N	chr19:836144	5	intronic	.	POLR2E	ENSG00000099817
rs587671145	chr3:50371475	-0.12078	N	chr3:50160109	NA	intronic	.	RASSF1	ENSG00000068028
rs556426878	chr14:50512080	-0.21456	N	N	NA	ncRNA_intronic	.	.	.
rs566488286	chr5:169722496	0.14801	N	chr5:169691627	NA	intronic	.	LCP2	ENSG00000043462
rs547176508	chr9:130526074	0.12262	N	chr9:130764955	NA	intronic	.	SH2D3C	ENSG00000095370
rs75564423	chr3:14450375	0.1071	N	N	6	intronic	.	SLC6A6	ENSG00000131389
rs558062685	chr19:14517630	0.01278	N	chr19:14499477	NA	intronic	.	CD97	ENSG00000123146
rs553083507	chr21:46312336	-0.11656	N	N	NA	intronic	.	ITGB2	ENSG00000160255
rs186000667	chr4:113204587	-0.06599	N	N	4	intronic	.	TIFA	ENSG00000145365
rs10754443	chr1:117048732	0.16767	Y	chr1:117544331	3a	intergenic	.	.	.
rs543582498	chr1:27943889	0.16767	N	chr1:28216736	NA	intronic	.	FGR	ENSG00000000938
rs553725558	chr5:66503070	-0.20195	N	N	NA	intergenic	.	.	.
rs9260112	chr6:29909918	-0.09353	N	chr6:29596242	4	upstream	.	.	.
rs556144675	chr8:131001199	-0.04762	N	chr8:130572110	NA	intergenic	.	.	.
rs568417188	chr3:196357646	0.05914	N	chr3:196501413	NA	downstream	.	.	.
rs78357779	chr20:47410571	-0.14553	N	chr20:47384301	4	intronic	.	PREX1	ENSG00000124126
rs529993362	chr3:32448035	-0.08713	N	N	NA	intronic	.	CMTM7	ENSG00000153551
rs189089695	chr16:88770117	0.26229	N	chr16:88518569	2c	intronic	.	RNF166	ENSG00000158717
rs150316827	chr9:92032442	-0.19692	N	chr9:91534339	5	intronic	.	SEMA4D	ENSG00000187764
rs59497748	chr1:167621193	-0.02703	N	chr1:167600842	7	intronic	.	RCSD1	ENSG00000198771
rs528644750	chr20:47390624	0.15967	N	chr20:47384301	NA	intronic	.	PREX1	ENSG00000124126
rs566529845	chr12:62662700	-0.12051	N	chr12:62818841	NA	intronic	.	USP15	ENSG00000135655
rs558432496	chr2:175460032	-0.16419	N	N	NA	intronic	.	WIPF1	ENSG00000115935
rs143872094	chr12:105033042	-0.07336	N	N	5	intronic	.	CHST11	ENSG00000171310
rs556592154	chr7:98975193	0.12262	N	chr7:99036920	NA	intronic	.	ARPC1B	ENSG00000130429
rs10746462	chr1:207510548	-0.21202	Y	chr1:207991209	4	intronic	.	CD55	ENSG00000196352
rs543380933	chr6:24931842	-0.01322	N	N	NA	intronic	.	FAM65B	ENSG00000111913
rs534009090	chr2:68917244	-0.22423	N	chr2:68615546	NA	intergenic	.	.	.
rs559025255	chr19:1035545	-0.13446	N	chr19:836144	NA	intronic	.	CNN2	ENSG00000064666
rs17185985	chr6:29914857	-0.07792	N	chr6:29596242	4	intergenic	.	.	.
rs181017733	chr2:197015954	0.07851	N	chr2:196974333	4	intronic	.	STK17B	ENSG00000081320
rs539715387	chr11:118887350	-0.09539	N	chr11:118747576	NA	intronic	.	RPS25	ENSG00000118181
rs115338943	chr22:17695507	-0.19513	N	chr22:17906176	5	intronic	.	CECR1	ENSG00000093072
rs201989214	chr17:80195443	-0.19894	N	N	4	exonic	nonsynonymous	SLC16A3	ENSG00000141526
rs535719113	chr14:77503535	-0.18241	N	chr14:77939965	NA	intergenic	.	.	.
rs187936430	chr17:8819334	-0.12384	N	chr17:8784361	4	intronic	.	PIK3R5	ENSG00000141506
rs574054753	chr1:167627809	-0.19867	N	chr1:167600842	NA	intronic	.	RCSD1	ENSG00000198771
rs559213222	chr8:38795717	-0.19	N	chr8:38804069	NA	intronic	.	PLEKHA2	ENSG00000169499
rs528216132	chr12:105121187	-0.07846	N	N	NA	intronic	.	CHST11	ENSG00000171310
rs372376321	chr22:37630863	-0.00831	N	chr22:37258986	5	intronic	.	RAC2	ENSG00000128340
rs546642541	chr10:26777638	-0.13785	N	chr10:26741174	NA	intronic	.	APBB1IP	ENSG00000077420
rs552907675	chr22:22295096	0.14801	N	chr22:21982249	NA	intronic	.	PPM1F	ENSG00000100034
rs138352835	chr17:80407429	0.05414	N	N	4	UTR5	.	C17orf62	ENSG00000178927
rs533509746	chr8:134074353	0.06985	N	chr8:134103953	NA	intronic	.	SLA	ENSG00000155926
rs116161650	chr4:100743393	-0.19454	N	N	3a	intronic	.	DAPP1	ENSG00000070190
rs529835726	chr1:31230058	0.12747	N	chr1:31231680	NA	intronic	.	LAPTM5	ENSG00000162511
rs572285413	chr5:176856091	0.13136	N	chr5:176792491	NA	intronic	.	GRK6	ENSG00000198055
rs79784190	chr12:32115603	-0.02027	N	chr12:32138924	5	intronic	.	KIAA1551	ENSG00000174718
rs534775876	chr22:50623729	-0.07516	N	chr22:50628937	NA	upstream	.	.	.
rs561223875	chr19:17959315	-0.08362	N	chr19:18398030	NA	upstream	.	.	.
rs531327865	chr13:46735405	-0.00736	N	N	NA	intronic	.	LCP1	ENSG00000136167
rs532302226	chr5:169727138	0.05665	N	chr5:169691627	NA	intergenic	.	.	.
rs146114096	chr21:46339143	0.12262	N	N	4	intronic	.	ITGB2	ENSG00000160255
rs147261831	chr10:73503664	-0.14884	N	chr10:73520632	4	intronic	.	CDH23	ENSG00000107736
rs547166104	chr7:104623958	0.27489	N	N	NA	ncRNA_exonic	.	.	.
rs13439049	chr8:134078512	0.11752	N	chr8:134103953	5	intronic	.	SLA	ENSG00000155926
rs542963826	chr9:77764187	-0.06308	N	N	NA	intergenic	.	.	.
rs562655219	chr22:37625050	0.20351	N	chr22:37258986	NA	intronic	.	RAC2	ENSG00000128340
rs11381232	chr6:31167696	0.00335	N	N	5	ncRNA_intronic	.	.	.
rs553700940	chr2:175458574	0.07953	N	N	NA	intronic	.	WIPF1	ENSG00000115935
rs78093408	chr10:30818832	-0.00274	N	chr10:30496125	4	intergenic	.	.	.
rs557167125	chr16:88768500	0.21244	N	chr16:88518569	NA	intronic	.	RNF166	ENSG00000158717
rs557188898	chr4:154392252	0.02874	N	N	NA	intronic	.	KIAA0922	ENSG00000121210
rs560628764	chr15:75339128	-0.17751	N	chr15:75361539	NA	intronic	.	PPCDC	ENSG00000138621
rs587709952	chr1:150734866	-0.0481	N	chr1:150595537	NA	intronic	.	CTSS	ENSG00000163131
rs45520243	chr6:29911924	0.12262	N	chr6:29596242	5	exonic	synonymous	HLA-A	ENSG00000206503
rs572360073	chr7:99954591	-0.05386	N	chr7:100278657	NA	ncRNA_intronic	.	.	.
rs558480414	chr2:182322103	0.06693	N	chr2:182323665	NA	UTR5	.	ITGA4	ENSG00000115232
rs576452871	chr3:46997435	0.03946	N	chr3:47184055	NA	intronic	.	CCDC12	ENSG00000160799
rs553728475	chr1:198648847	0.21244	N	chr1:199000727	NA	intronic	.	PTPRC	ENSG00000081237
rs12976236	chr19:48750977	0.01823	N	chr19:49127490	6	intronic	.	CARD8	ENSG00000105483
rs11627414	chr14:91842331	0.15967	N	N	4	intronic	.	CCDC88C	ENSG00000015133
rs180979622	chr8:56885326	-0.09049	N	chr8:56800362	5	intronic	.	LYN	ENSG00000254087
rs150586091	chr19:36400808	0.00083	N	N	2b	intergenic	.	.	.
rs559516820	chr15:77315549	0.17756	N	chr15:77313571	NA	intronic	.	PSTPIP1	ENSG00000140368
rs77510939	chr1:31217342	0.21244	N	chr1:31231680	4	intronic	.	LAPTM5	ENSG00000162511
rs12992898	chr2:69034157	0.12262	N	chr2:68615546	5	intronic	.	ARHGAP25	ENSG00000163219
rs111591712	chr7:98975775	0.12262	N	chr7:99036920	7	intronic	.	ARPC1B	ENSG00000130429
rs180904933	chr4:2812947	0.16767	N	chr4:3148276	5	intronic	.	SH3BP2	ENSG00000087266
rs370231160	chr11:63991786	0.10613	N	chr11:63974995	4	exonic	nonsynonymous	TRPT1	ENSG00000149743
rs74358960	chr8:134074352	0.06985	N	chr8:134103953	5	intronic	.	SLA	ENSG00000155926
rs571837339	chr15:80259489	0.16767	N	chr15:80279344	NA	intronic	.	BCL2A1	ENSG00000140379
rs575258020	chr6:25010183	-0.05732	N	N	NA	intronic	.	.	.
rs541904982	chr3:53198491	0.18195	N	chr3:52873984	NA	intronic	.	PRKCD	ENSG00000163932
rs554636690	chr9:95736697	0.01201	N	chr9:95684697	NA	intronic	.	FGD3	ENSG00000127084
rs536966502	chr2:101917185	0.05792	N	chr2:102315933	NA	intronic	.	RNF149	ENSG00000163162
rs78222851	chr12:105123542	-0.08713	N	N	4	intronic	.	CHST11	ENSG00000171310
rs138514693	chr22:37258021	0.08255	N	chr22:37258986	2b	intronic	.	NCF4	ENSG00000100365
rs17054692	chr5:156962401	-0.12675	N	chr5:156655015	4	intronic	.	ADAM19	ENSG00000135074
rs116669620	chr8:56809085	-0.19117	N	chr8:56800362	6	intronic	.	LYN	ENSG00000254087
rs569722727	chr9:93571474	-0.12524	N	chr9:93926650	NA	intronic	.	SYK	ENSG00000165025
rs76181638	chr2:158277795	-0.09973	N	chr2:158520905	3a	intronic	.	CYTIP	ENSG00000115165
rs548143320	chr9:134139023	-0.14311	N	N	NA	intronic	.	FAM78A	ENSG00000126882
rs568864606	chr19:14484919	0.03674	N	chr19:14499477	NA	intergenic	.	.	.
rs535101717	chr1:26946848	-0.03864	N	chr1:27100243	NA	intergenic	.	.	.
rs555606183	chr18:2906077	-0.17477	N	N	NA	intronic	.	EMILIN2	ENSG00000132205
rs548904878	chr2:68977249	-0.02683	N	chr2:68615546	NA	intronic	.	ARHGAP25	ENSG00000163219
rs144623926	chr1:160676216	-0.1685	N	chr1:161168189	6	intronic	.	CD48	ENSG00000117091
rs548271366	chr4:2800194	0.1149	N	chr4:3148276	NA	intronic	.	SH3BP2	ENSG00000087266
rs111727053	chr8:134086832	0.00109	N	chr8:134103953	5	intronic	.	SLA	ENSG00000155926
rs566085778	chr11:5721896	-0.10451	N	N	NA	intronic	.	TRIM22	ENSG00000132274
rs543384131	chr19:8639016	0.12262	N	N	NA	intronic	.	MYO1F	ENSG00000142347
rs528511631	chr17:29140317	0.07785	N	N	NA	intronic	.	CRLF3	ENSG00000176390
rs567121863	chr12:111882681	-0.09539	N	chr12:112212874	NA	intronic	.	SH2B3	ENSG00000111252
rs531658787	chr12:104854171	0.15967	N	N	NA	intronic	.	CHST11	ENSG00000171310
rs537183321	chr19:36402964	-0.16065	N	N	NA	intergenic	.	.	.
rs189267890	chr19:54892895	-0.1807	N	N	6	intergenic	.	.	.
rs12434859	chr14:93006287	-0.06551	N	chr14:93103729	1f	intronic	.	RIN3	ENSG00000100599
rs191388800	chr3:14479633	-0.07912	N	N	7	intronic	.	SLC6A6	ENSG00000131389
rs7006248	chr8:27264676	-0.07868	N	chr8:27208126	7	intronic	.	PTK2B	ENSG00000120899
rs183238828	chr13:46750167	0.03674	N	N	5	intronic	.	LCP1	ENSG00000136167
rs45565340	chr12:113344647	-0.21965	N	chr12:113450200	2a	upstream	.	OAS1	ENSG00000089127
rs561872632	chr14:91868923	0.16767	N	N	NA	intronic	.	CCDC88C	ENSG00000015133
rs180712755	chr17:8123836	-0.14166	N	chr17:8214427	4	downstream	.	.	.
rs534850143	chr16:81869969	-0.20154	N	chr16:81604251	NA	intronic	.	PLCG2	ENSG00000197943
rs151261717	chr5:171612160	0.13428	N	chr5:171931939	4	intronic	.	STK10	ENSG00000072786
rs552204837	chr16:31276742	0.05914	N	chr16:31015877	NA	exonic	nonsynonymous	ITGAM	ENSG00000169896
rs552971327	chr17:8867724	-0.12384	N	chr17:8784361	NA	intronic	.	PIK3R5	ENSG00000141506
rs539660426	chr2:101925629	0.07542	N	chr2:102315933	NA	upstream	.	.	.
rs535788823	chr19:8571239	0.16205	N	N	NA	intergenic	.	.	.
rs56205534	chr17:76376525	0.05047	N	chr17:76257892	5	intronic	.	PGS1	ENSG00000087157
rs564856229	chr13:46736552	-0.12788	N	N	NA	intronic	.	LCP1	ENSG00000136167
rs545256136	chr19:2075036	-0.01341	N	chr19:2127272	NA	intronic	.	MOB3A	ENSG00000172081
rs180970364	chr20:47422277	0.11556	N	chr20:47384301	5	intronic	.	PREX1	ENSG00000124126
rs184646138	chr1:161031102	-0.09247	N	chr1:161188893	6	intronic	.	ARHGAP30	ENSG00000186517
rs41519952	chr22:17567021	-0.22082	N	chr22:17906176	4	intronic	.	IL17RA	ENSG00000177663
rs562278198	chr8:134072161	0.21723	N	chr8:134103953	NA	intronic	.	SLA	ENSG00000155926
rs537735337	chr14:91873814	0.14774	N	N	NA	intronic	.	CCDC88C	ENSG00000015133
rs76383368	chr9:134149662	0.0924	N	N	4	intronic	.	FAM78A	ENSG00000126882
rs538617508	chr4:154390589	-0.15187	N	N	NA	intronic	.	KIAA0922	ENSG00000121210
rs564742897	chr6:109770304	0.01289	N	chr6:109376647	NA	intronic	.	MICAL1	ENSG00000135596
rs148012872	chr17:73338866	-0.01603	N	chr17:73822598	5	intronic	.	GRB2	ENSG00000177885
rs139518613	chr12:15101877	0.13907	N	chr12:14622002	4	intronic	.	ARHGDIB	ENSG00000111348
rs72636197	chr8:38763779	-0.19	N	chr8:38804069	4	intronic	.	PLEKHA2	ENSG00000169499
rs184104321	chr11:3848243	0.2289	N	N	2b	UTR3	.	RHOG	ENSG00000177105
rs374195916	chr7:149193762	-0.11627	N	chr7:148886058	4	intronic	.	ZNF746	ENSG00000181220
rs575328728	chr12:104917741	-0.21787	N	N	NA	intronic	.	CHST11	ENSG00000171310
rs576648375	chr15:75091881	0.13907	N	chr15:75361539	NA	intronic	.	CSK	ENSG00000103653
rs73275915	chr20:33681093	-0.20459	N	N	4	upstream	.	.	.
rs72671982	chr1:45142076	-0.21125	N	N	4	intronic	.	C1orf228	ENSG00000198520
rs141282715	chr11:128585243	0.12262	N	chr11:128562098	5	intronic	.	FLI1	ENSG00000151702
rs551131523	chr19:7411273	-0.18892	N	chr19:7415064	NA	intergenic	.	.	.
rs531948332	chr12:15110573	-0.00831	N	chr12:14622002	NA	intronic	.	ARHGDIB	ENSG00000111348
rs111424561	chr16:74731332	-0.11935	N	chr16:75017513	5	intronic	.	MLKL	ENSG00000168404
rs561815204	chr16:31363435	-0.12512	N	chr16:31015877	NA	intergenic	.	.	.
rs576077449	chr20:56193295	0.0062	N	N	NA	intronic	.	ZBP1	ENSG00000124256
rs537300895	chr11:3851745	0.08151	N	N	NA	intronic	.	RHOG	ENSG00000177105
rs142109441	chr5:39156606	-0.17246	N	N	4	intronic	.	FYB	ENSG00000082074
rs567065925	chr5:39208245	0.00748	N	N	NA	intronic	.	FYB	ENSG00000082074
rs540380433	chr19:51635296	-0.12384	N	chr19:52128795	NA	intronic	.	SIGLEC9	ENSG00000129450
rs527591729	chr7:150382886	0.02687	N	chr7:150278589	NA	intronic	.	GIMAP2	ENSG00000106560
rs370261599	chr3:128838068	-0.18795	N	chr3:129284415	5	intronic	.	ISY1-RAB43	ENSG00000261796
rs529468732	chr12:62657006	-0.02027	N	chr12:62818841	NA	intronic	.	USP15	ENSG00000135655
rs538846015	chr4:185393816	0.0747	N	N	NA	intronic	.	IRF2	ENSG00000168310
rs542504623	chr4:39031811	-0.00736	N	chr4:38677227	NA	intronic	.	TMEM156	ENSG00000121895
rs557654721	chr20:47426078	0.11047	N	chr20:47384301	NA	intronic	.	PREX1	ENSG00000124126
rs72811356	chr5:156994242	-0.1997	N	chr5:156655015	5	intronic	.	ADAM19	ENSG00000135074
rs72811357	chr5:157000794	-0.08753	N	chr5:156655015	2b	intronic	.	ADAM19	ENSG00000135074
rs572164940	chr11:65626052	-0.21832	N	chr11:65705432	NA	upstream	.	.	.
rs115459837	chr1:28209776	0.00655	N	chr1:28216736	4	intronic	.	THEMIS2	ENSG00000130775
rs7973993	chr12:104872372	0.32767	N	N	4	intronic	.	CHST11	ENSG00000171310
rs150345738	chr21:34636373	-0.12418	N	chr21:34439889	7	UTR3	.	IFNAR2	ENSG00000159110
rs572562792	chr5:100233839	-0.05732	N	chr5:100200910	NA	intronic	.	ST8SIA4	ENSG00000113532
rs568808205	chr8:134083947	0.06985	N	chr8:134103953	NA	intronic	.	SLA	ENSG00000155926
rs71622959	chr4:185348475	-0.21123	N	N	4	intronic	.	IRF2	ENSG00000168310
rs529538958	chr1:160808554	-0.21129	N	chr1:161188893	NA	intronic	.	CD244	ENSG00000122223
rs186988017	chr9:117125996	0.21244	N	N	4	intronic	.	AKNA	ENSG00000106948
rs569641161	chr11:67806427	0.31506	N	N	NA	upstream	.	.	.
rs570773732	chr11:128607323	0.12262	N	chr11:128562098	NA	intronic	.	FLI1	ENSG00000151702
rs550081023	chr11:73693817	0.17857	N	N	NA	UTR5	.	UCP2	ENSG00000175567
rs75601174	chr11:64639169	-0.03569	N	N	4	intronic	.	EHD1	ENSG00000110047
rs540023929	chr15:94840406	-0.20127	N	N	NA	intergenic	.	.	.
rs55783048	chr6:29913789	0.12262	N	chr6:29596242	4	downstream	.	.	.
rs536398650	chr12:111875711	-0.14016	N	chr12:112212874	NA	intronic	.	SH2B3	ENSG00000111252
rs74469403	chr9:95792452	-0.05269	N	chr9:95684697	4	intronic	.	FGD3	ENSG00000127084
rs537975756	chr15:77315853	0.17756	N	chr15:77313571	NA	intronic	.	PSTPIP1	ENSG00000140368
rs553137859	chr5:39193626	0.16767	N	N	NA	intronic	.	FYB	ENSG00000082074
rs562181403	chr8:56835865	-0.08236	N	chr8:56800362	NA	intronic	.	LYN	ENSG00000254087
rs544079914	chr8:131015271	0.03674	N	chr8:130572110	NA	intergenic	.	.	.
rs530164013	chr9:139926667	0.18413	N	chr9:139934107	NA	UTR5	.	FUT7	ENSG00000180549
rs558304016	chr5:1518949	-0.2223	N	chr5:1313242	NA	intronic	.	LPCAT1	ENSG00000153395
rs115516322	chr19:45257387	0.31506	N	chr19:45149235	3a	intronic	.	BCL3	ENSG00000069399
rs571511328	chr4:8209045	-0.2012	N	N	NA	intronic	.	SH3TC1	ENSG00000125089
rs79989982	chr7:138757736	-0.01322	N	chr7:138735512	3a	intronic	.	ZC3HAV1	ENSG00000105939
rs575654105	chr19:35489498	0.03184	N	N	NA	intergenic	.	.	.
rs375824648	chr5:131832341	-0.03568	N	chr5:131705458	2b	intergenic	.	.	.
rs566826043	chr12:109014093	-0.07868	N	chr12:108721636	NA	intergenic	.	.	.
rs187390577	chr1:198659080	-0.0322	N	chr1:199000727	5	intronic	.	PTPRC	ENSG00000081237
rs182202173	chr22:37705894	0.2954	N	chr22:37258986	4	intronic	.	CYTH4	ENSG00000100055
rs561209989	chr1:1707698	-0.01603	N	N	NA	intronic	.	NADK	ENSG00000008130
rs184248087	chr22:50981569	0.061	N	chr22:50628937	7	intergenic	.	.	.
rs558340860	chr9:95796368	-0.04412	N	chr9:95684697	NA	intronic	.	FGD3	ENSG00000127084
rs558340863	chr6:167365478	0.08151	N	chr6:167511766	NA	intronic	.	RNASET2	ENSG00000026297
rs565983273	chr9:95796509	-0.08823	N	chr9:95684697	NA	intronic	.	FGD3	ENSG00000127084
rs537085305	chr2:175434505	-0.21151	N	N	NA	intronic	.	WIPF1	ENSG00000115935
rs76463332	chr3:183254964	0.07098	N	chr3:183730295	3a	intronic	.	KLHL6	ENSG00000172578
rs78210145	chr14:93143239	0.21244	N	chr14:93103729	4	intronic	.	RIN3	ENSG00000100599
rs182248795	chr6:27834468	-0.05551	N	N	4	downstream	.	.	.
rs145466199	chr7:139474566	-0.13636	N	chr7:139719439	4	intronic	.	HIPK2	ENSG00000064393
rs562567294	chr14:92998452	0.02622	N	chr14:93103729	NA	intronic	.	RIN3	ENSG00000100599
rs575840770	chr1:159061230	-0.21965	N	chr1:159062436	NA	intergenic	.	.	.
rs149283241	chr2:68982443	-0.19465	N	chr2:68615546	5	intronic	.	ARHGAP25	ENSG00000163219
rs140333591	chr6:41997323	0.03674	N	chr6:42037348	6	intronic	.	CCND3	ENSG00000112576
rs529216604	chr1:28212192	0.2954	N	chr1:28216736	NA	intronic	.	THEMIS2	ENSG00000130775
rs141891569	chr12:122063669	-0.12473	N	chr12:122254713	5	upstream	.	.	.
rs6987465	chr8:27208262	-0.18749	N	chr8:27208126	6	intronic	.	PTK2B	ENSG00000120899
rs575197378	chr11:63979854	-0.12206	N	chr11:63974995	NA	intronic	.	FERMT3	ENSG00000149781
rs77561262	chr19:54716868	-0.22001	N	chr19:54327869	6	intergenic	.	.	.
rs576805558	chr9:92023128	-0.00831	N	chr9:91534339	NA	intronic	.	SEMA4D	ENSG00000187764
rs544206810	chr7:150413758	0.02687	N	chr7:150278589	NA	UTR5	.	GIMAP1	ENSG00000213203
rs12669280	chr7:43690266	-0.02093	N	N	4	intronic	.	COA1	ENSG00000106603
rs536085376	chr12:32115509	-0.02027	N	chr12:32138924	NA	intronic	.	KIAA1551	ENSG00000174718
rs142129644	chr10:70861930	-0.16705	N	chr10:70607580	3a	intronic	.	SRGN	ENSG00000122862
rs117503886	chr14:93097845	-0.19455	N	chr14:93103729	7	intronic	.	RIN3	ENSG00000100599
rs573424401	chr12:123917112	0.28261	N	chr12:124019055	NA	intronic	.	RILPL2	ENSG00000150977
rs563615148	chr7:139469078	-0.00052	N	chr7:139719439	NA	intronic	.	HIPK2	ENSG00000064393
rs112933939	chr1:161039875	0.30228	N	chr1:161188893	4	upstream;downstream	.	.	.
rs2008610	chr9:66458329	-0.10045	N	N	4	ncRNA_intronic	.	.	.
rs550771478	chr1:159895026	0.12579	N	chr1:159518892	NA	intronic	.	TAGLN2	ENSG00000158710
rs560102099	chr19:1069550	0.35983	N	chr19:836144	NA	intronic	.	HMHA1	ENSG00000180448
rs569846481	chr5:39208232	0.00748	N	N	NA	intronic	.	FYB	ENSG00000082074
rs114702074	chr9:117156034	-0.0684	N	N	7	intronic	.	AKNA	ENSG00000106948
rs531350228	chr17:74485640	-0.08234	N	chr17:74710128	NA	intronic	.	RHBDF2	ENSG00000129667
rs112305398	chr1:111431577	-0.17366	N	chr1:111348029	3a	intronic	.	CD53	ENSG00000143119
rs192538455	chr9:95890858	-0.11627	N	chr9:95684697	5	intronic	.	NINJ1	ENSG00000131669
rs556507625	chr7:104626323	0.11047	N	N	NA	ncRNA_exonic	.	.	.
rs570914068	chr16:57076105	0.22505	N	chr16:57061189	NA	intronic	.	NLRC5	ENSG00000140853
rs551687957	chr9:77747375	-0.20761	N	N	NA	intronic	.	OSTF1	ENSG00000134996
rs531327388	chr2:202061032	-0.20081	N	chr2:202112471	NA	intronic	.	CASP10	ENSG00000003400
rs375585230	chr1:27944544	0.16767	N	chr1:28216736	4	intronic	.	FGR	ENSG00000000938
rs565776801	chr1:12241163	0.21244	N	chr1:12246175	NA	intronic	.	TNFRSF1B	ENSG00000028137
rs536093568	chr14:78055868	-0.10471	N	chr14:77939965	NA	intronic	.	SPTLC2	ENSG00000100596
rs191254209	chr17:4620922	-0.03757	N	chr17:4755424	4	intronic	.	ARRB2	ENSG00000141480
rs569849333	chr21:45431756	-0.21832	N	chr21:45660835	NA	upstream	.	.	.
rs531945251	chr5:169729642	0.12618	N	chr5:169691627	NA	intergenic	.	.	.
rs531423939	chr14:105525957	-0.02769	N	chr14:105637156	NA	intronic	.	GPR132	ENSG00000183484
rs2696001	chr12:105042417	-0.04101	N	N	6	intronic	.	CHST11	ENSG00000171310
rs2696000	chr12:105043823	-0.09378	N	N	4	intronic	.	CHST11	ENSG00000171310
rs2696003	chr12:105041724	-0.04101	N	N	5	intronic	.	CHST11	ENSG00000171310
rs2696002	chr12:105042247	-0.04101	N	N	6	intronic	.	CHST11	ENSG00000171310
rs554534693	chr6:25010709	-0.15756	N	N	NA	intronic	.	.	.
rs2696004	chr12:105036665	0.21244	N	N	6	intronic	.	CHST11	ENSG00000171310
rs577456355	chr14:93005934	-0.06551	N	chr14:93103729	NA	intronic	.	RIN3	ENSG00000100599
rs529594967	chr4:2822600	-0.09263	N	chr4:3148276	NA	intronic	.	SH3BP2	ENSG00000087266
rs187627243	chr20:48888991	-0.13993	N	chr20:49205095	4	intronic	.	.	.
rs540793173	chr1:209939216	0.01708	N	chr1:209942435	NA	intronic	.	TRAF3IP3	ENSG00000009790
rs544610072	chr4:40200407	-0.11085	N	N	NA	intronic	.	RHOH	ENSG00000168421
rs181460838	chr11:118091594	0.00814	N	chr11:118081270	6	intronic	.	AMICA1	ENSG00000160593
rs547599577	chr5:1517842	-0.14198	N	chr5:1313242	NA	intronic	.	LPCAT1	ENSG00000153395
rs558572237	chr22:18262562	-0.05308	N	chr22:18286672	NA	downstream	.	.	.
rs549703962	chr1:89741107	-0.21946	N	N	NA	intergenic	.	.	.
rs555968549	chr5:14592898	-0.07068	N	chr5:14610309	NA	intronic	.	FAM105A	ENSG00000145569
rs578144766	chr1:40860499	0.05612	N	chr1:41356780	NA	intronic	.	SMAP2	ENSG00000084070
rs192593837	chr1:9748709	-0.06109	N	chr1:9713500	5	intronic	.	PIK3CD	ENSG00000171608
rs539614704	chr2:202118594	0.07785	N	chr2:202112471	NA	intronic	.	CASP8	ENSG00000064012
rs140329126	chr22:37639134	0.13907	N	chr22:37258986	5	intronic	.	RAC2	ENSG00000128340
rs568174232	chr16:28153803	0.08151	N	chr16:28131510	NA	intronic	.	XPO6	ENSG00000169180
rs191816839	chr16:57022872	0.08951	N	chr16:57061189	4	intergenic	.	.	.
rs375283780	chr17:76121912	0.21244	N	chr17:76257892	4	exonic	nonsynonymous	TMC6	ENSG00000141524
rs371545810	chr11:128608277	0.12262	N	chr11:128562098	5	intronic	.	FLI1	ENSG00000151702
rs185496618	chr11:58343336	0.13136	N	N	4	UTR5	.	LPXN	ENSG00000110031
rs139181122	chr16:88717070	-0.06177	N	chr16:88518569	4	intronic	.	CYBA	ENSG00000051523
rs542909677	chr11:67057689	0.15073	N	chr11:66855593	NA	intronic	.	ANKRD13D	ENSG00000172932
rs549588129	chr5:171575161	0.08747	N	chr5:171931939	NA	intronic	.	STK10	ENSG00000072786
rs371869900	chr1:206643796	-0.01603	N	chr1:206968955	2a	UTR5	.	IKBKE	ENSG00000143466
rs533115686	chr21:46327635	0.18705	N	N	NA	intronic	.	ITGB2	ENSG00000160255
rs546257418	chr19:36398381	0.04559	N	N	NA	exonic	nonsynonymous	TYROBP	ENSG00000011600
rs116996070	chr2:202111601	-0.11908	N	chr2:202112471	7	intronic	.	CASP8	ENSG00000064012
rs535709105	chr1:26871054	0.12262	N	chr1:27100243	NA	intronic	.	RPS6KA1	ENSG00000117676
rs549716428	chr21:34634568	0.11752	N	chr21:34439889	NA	intronic	.	IFNAR2	ENSG00000159110
rs143144573	chr9:114937859	0.1149	N	chr9:114657707	4	ncRNA_intronic	.	.	.
rs573831160	chr19:1133387	0.07785	N	chr19:836144	NA	intronic	.	SBNO2	ENSG00000064932
rs570636980	chr17:54992028	0.26229	N	chr17:55463857	NA	upstream	.	.	.
rs145281850	chr6:24933660	-0.01322	N	N	4	intronic	.	FAM65B	ENSG00000111913
rs80073002	chr12:47600886	-0.06717	N	N	4	intronic	.	PCED1B	ENSG00000179715
rs566212357	chr16:29753217	-0.04087	N	chr16:30082508	NA	downstream	.	.	.
rs149287235	chr6:137542704	-0.09087	N	chr6:137082948	7	intergenic	.	.	.
rs571309315	chr19:48755634	-0.16911	N	chr19:49127490	NA	intronic	.	CARD8	ENSG00000105483
rs114699413	chr17:8863299	-0.07907	N	chr17:8784361	5	intronic	.	PIK3R5	ENSG00000141506
rs561950900	chr14:91797744	0.15967	N	N	NA	intronic	.	CCDC88C	ENSG00000015133
rs567881272	chr8:134094887	-0.1364	N	chr8:134103953	NA	intronic	.	SLA	ENSG00000155926
rs2311410	chr2:69008205	-0.01322	N	chr2:68615546	7	intronic	.	ARHGAP25	ENSG00000163219
rs2311411	chr2:69008860	-0.01322	Y	chr2:68615546	5	intronic	.	ARHGAP25	ENSG00000163219
rs2311412	chr2:69010557	0.12262	Y	chr2:68615546	7	intronic	.	ARHGAP25	ENSG00000163219
rs2311413	chr2:69012522	-0.17341	N	chr2:68615546	5	intronic	.	ARHGAP25	ENSG00000163219
rs2311414	chr2:69037927	0.02304	N	chr2:68615546	6	intronic	.	ARHGAP25	ENSG00000163219
rs2311416	chr2:69038446	0.05792	N	chr2:68615546	5	intronic	.	ARHGAP25	ENSG00000163219
rs2311417	chr2:69038447	0.05792	N	chr2:68615546	5	intronic	.	ARHGAP25	ENSG00000163219
rs2311418	chr2:69038448	0.05792	N	chr2:68615546	5	intronic	.	ARHGAP25	ENSG00000163219
rs2311419	chr2:69044064	0.05282	N	chr2:68615546	6	intronic	.	ARHGAP25	ENSG00000163219
rs571226843	chr20:47400875	0.16767	N	chr20:47384301	NA	intronic	.	PREX1	ENSG00000124126
rs201132835	chr22:17581405	-0.11242	N	chr22:17906176	5	intronic	.	IL17RA	ENSG00000177663
rs565875428	chr21:46345050	0.07785	N	N	NA	ncRNA_intronic	.	ITGB2	ENSG00000160255
rs188280426	chr2:233934649	-0.12202	N	chr2:234115629	5	intronic	.	.	.
rs148667017	chr8:134074666	0.21723	N	chr8:134103953	5	intronic	.	SLA	ENSG00000155926
rs184933091	chr12:53835453	-0.10445	N	chr12:53747853	4	UTR5	.	PRR13	ENSG00000205352
rs184121914	chr17:76756339	-0.08738	N	chr17:76257892	4	intronic	.	CYTH1	ENSG00000108669
rs79972739	chr9:95827506	-0.2056	N	chr9:95684697	5	intronic	.	SUSD3	ENSG00000157303
rs565627418	chr22:18260475	0.1197	N	chr22:18286672	NA	ncRNA_exonic	.	.	.
rs34297496	chr6:32634229	0.07785	N	N	4	intronic	.	HLA-DQB1	ENSG00000179344
rs61928102	chr12:53838364	-0.12727	N	chr12:53747853	7	intronic	.	PRR13	ENSG00000205352
rs553933850	chr17:80293097	-0.01603	N	N	NA	intergenic	.	.	.
rs73546835	chr16:57069605	-0.01245	N	chr16:57061189	5	intronic	.	NLRC5	ENSG00000140853
rs73546834	chr16:57069507	-0.01245	N	chr16:57061189	5	intronic	.	NLRC5	ENSG00000140853
rs73546837	chr16:57071003	0.21244	N	chr16:57061189	4	intronic	.	NLRC5	ENSG00000140853
rs73546830	chr16:57069432	-0.01245	N	chr16:57061189	5	intronic	.	NLRC5	ENSG00000140853
rs576136147	chr19:14551213	-0.08738	N	chr19:14499477	NA	intronic	.	PKN1	ENSG00000123143
rs539501164	chr14:35301434	-0.06388	N	chr14:35585629	NA	intronic	.	BAZ1A	ENSG00000198604
rs187233182	chr19:54884052	-0.11919	N	N	4	intergenic	.	.	.
rs562517911	chr8:56893497	-0.21749	N	chr8:56800362	NA	intronic	.	LYN	ENSG00000254087
rs117406415	chr9:92056370	-0.06109	N	chr9:91593290	5	intronic	.	SEMA4D	ENSG00000187764
rs187114518	chr19:14486062	0.02265	N	chr19:14499477	2b	intergenic	.	.	.
rs184628470	chr3:183273440	0.32767	N	chr3:183730295	4	exonic	nonsynonymous	KLHL6	ENSG00000172578
rs144064711	chr10:45918941	-0.14553	N	chr10:45915941	4	intronic	.	ALOX5	ENSG00000012779
rs560960029	chr2:202126618	-0.05865	N	chr2:202112471	NA	intronic	.	CASP8	ENSG00000064012
rs184048084	chr1:156118386	-0.20367	N	chr1:156088526	4	intergenic	.	.	.
rs372947776	chr6:159464734	-0.00024	N	chr6:159469512	4	intronic	.	TAGAP	ENSG00000164691
rs142087738	chr3:101659231	-0.15823	N	chr3:101267385	2b	upstream	.	.	.
rs529239443	chr5:39213309	-0.12835	N	N	NA	intronic	.	FYB	ENSG00000082074
rs376256906	chr12:104851664	0.06294	N	N	2b	intronic	.	CHST11	ENSG00000171310
rs2394361	chr6:25036579	-0.05308	N	N	4	intronic	.	.	.
rs541104367	chr9:95737823	-0.19443	N	chr9:95684697	NA	intronic	.	FGD3	ENSG00000127084
rs113010796	chr6:26365867	0.26229	N	N	4	intronic	.	BTN3A2	ENSG00000186470
rs527298690	chr9:95826161	0.05612	N	chr9:95684697	NA	intronic	.	SUSD3	ENSG00000157303
rs536481617	chr8:134074307	0.06985	N	chr8:134103953	NA	intronic	.	SLA	ENSG00000155926
rs180918274	chr10:98479896	-0.18321	N	chr10:98978045	4	intronic	.	PIK3AP1	ENSG00000155629
rs562779915	chr8:142159753	-0.13781	N	chr8:142329460	NA	intronic	.	DENND3	ENSG00000105339
rs558184198	chr1:12254874	0.02686	N	chr1:12246175	NA	intronic	.	TNFRSF1B	ENSG00000028137
rs576019982	chr2:219261970	0.08951	N	chr2:219212037	NA	downstream	.	.	.
rs569118233	chr12:109018760	-0.17826	N	chr12:108721636	NA	intronic	.	SELPLG	ENSG00000110876
rs536436716	chr7:104597984	-0.191	N	N	NA	intergenic	.	.	.
rs578261865	chr4:40206672	-0.07997	N	N	NA	intronic	.	RHOH	ENSG00000168421
rs527617200	chr17:76250521	-0.12964	N	chr17:76257892	NA	intergenic	.	.	.
rs558032369	chr5:150439434	-0.14166	N	chr5:150567017	NA	intronic	.	TNIP1	ENSG00000145901
rs555670523	chr11:72520247	-0.07727	N	chr11:72943483	NA	intergenic	.	.	.
rs544831493	chr14:93111179	-0.1173	N	chr14:93103729	NA	intronic	.	RIN3	ENSG00000100599
rs528716128	chr16:27324879	-0.01791	N	chr16:27356398	NA	upstream	.	.	.
rs115168571	chr5:1518993	-0.21721	N	chr5:1313242	5	intronic	.	LPCAT1	ENSG00000153395
rs578197762	chr3:196347168	-0.0523	N	chr3:196501413	NA	intergenic	.	.	.
rs61272335	chr10:45915158	0.1149	N	chr10:45915941	4	intronic	.	ALOX5	ENSG00000012779
rs546983459	chr6:26198588	-0.18652	N	N	NA	intronic	.	HIST1H3D	ENSG00000197409
rs549662523	chr1:53102995	-0.02917	N	chr1:53330458	NA	intronic	.	FAM159A	ENSG00000182183
rs145618839	chr16:28169306	0.08151	N	chr16:28131510	5	intronic	.	XPO6	ENSG00000169180
rs575259779	chr3:53197758	0.18705	N	chr3:52873984	NA	intronic	.	PRKCD	ENSG00000163932
rs7222102	chr17:38465350	-0.20016	N	chr17:38157841	4	upstream	.	.	.
rs571653760	chr12:123920175	0.06985	N	chr12:124019055	NA	intronic	.	RILPL2	ENSG00000150977
rs191652711	chr1:160548746	0.03184	N	N	3a	intronic	.	CD84	ENSG00000066294
rs532945861	chr1:44443992	-0.06557	N	N	NA	upstream;downstream	.	.	.
rs191011252	chr17:8866999	-0.12384	N	chr17:8784361	4	intronic	.	PIK3R5	ENSG00000141506
rs561988097	chr20:47335348	-0.12835	N	chr20:47384301	NA	intronic	.	PREX1	ENSG00000124126
rs546958576	chr19:41870964	-0.11627	N	N	NA	intronic	.	TMEM91	ENSG00000142046
rs1497261	chr12:25209225	-0.18892	N	N	4	intronic	.	LRMP	ENSG00000118308
rs1497260	chr12:25208996	-0.18892	N	N	3a	intronic	.	LRMP	ENSG00000118308
rs528296859	chr10:99093449	0.07109	N	chr10:98978045	NA	UTR3	.	FRAT2	ENSG00000181274
rs561328019	chr17:61773019	0.11169	N	chr17:61931549	NA	UTR3	.	MAP3K3	ENSG00000198909
rs533041039	chr21:15922296	0.12618	N	chr21:16371102	NA	intronic	.	SAMSN1	ENSG00000155307
rs560127761	chr5:156536979	0.07275	N	chr5:156442784	NA	upstream	.	.	.
rs529240322	chr14:93111820	0.20734	N	chr14:93103729	NA	intronic	.	RIN3	ENSG00000100599
rs550429967	chr22:17587323	-0.10649	N	chr22:17906176	NA	intronic	.	IL17RA	ENSG00000177663
rs148233321	chr11:72520904	-0.17751	N	chr11:72943483	7	intergenic	.	.	.
rs550762589	chr6:31168084	0.00335	N	N	NA	ncRNA_intronic	.	.	.
rs187650906	chr4:185352928	-0.08834	N	N	7	intronic	.	IRF2	ENSG00000168310
rs568234834	chr22:39147503	-0.16705	N	chr22:39552075	NA	intronic	.	SUN2	ENSG00000100242
rs555088350	chr3:47022185	0.1149	N	chr3:47184055	NA	intronic	.	NBEAL2	ENSG00000160796
rs557556698	chr19:17666300	-0.16555	N	chr19:17650608	NA	upstream	.	.	.
rs540810809	chr17:76385365	0.04777	N	chr17:76257892	NA	intronic	.	PGS1	ENSG00000087157
rs7292398	chr22:50629879	0.17247	N	chr22:50628937	2a	intronic	.	TRABD	ENSG00000170638
rs147922298	chr17:76134249	0.35983	N	chr17:76257892	2a	exonic	nonsynonymous	TMC8	ENSG00000167895
rs74554515	chr4:185335380	0.21244	N	N	6	intronic	.	IRF2	ENSG00000168310
rs148562897	chr2:68590736	-0.19963	N	chr2:68615546	6	intergenic	.	.	.
rs117173063	chr5:171571853	0.10806	N	chr5:171931939	2b	intronic	.	STK10	ENSG00000072786
rs544764478	chr19:1029830	0.05121	N	chr19:836144	NA	intronic	.	CNN2	ENSG00000064666
rs529444087	chr17:28029844	-0.05909	N	chr17:28059970	NA	intronic	.	SSH2	ENSG00000141298
rs188082822	chr7:36767199	-0.2238	N	N	7	intergenic	.	.	.
rs542776645	chr1:23850278	0.08151	N	chr1:23850023	NA	ncRNA_intronic	.	E2F2	ENSG00000007968
rs544764472	chr11:67058400	0.15073	N	chr11:66855593	NA	intronic	.	ANKRD13D	ENSG00000172932
rs187439984	chr2:197020167	-0.15691	N	chr2:196974333	6	intronic	.	STK17B	ENSG00000081320
rs138091924	chr6:35270009	0.08151	N	chr6:35602972	7	intronic	.	DEF6	ENSG00000023892
rs544985542	chr5:39187505	-0.12835	N	N	NA	intronic	.	FYB	ENSG00000082074
rs146494042	chr2:197026466	0.12262	N	chr2:196974333	7	intronic	.	STK17B	ENSG00000081320
rs564046868	chr15:44956146	-0.20459	N	N	NA	upstream	.	.	.
rs45518839	chr21:45795820	-0.16286	N	chr21:45660835	5	exonic	synonymous	TRPM2	ENSG00000142185
rs61762552	chr11:67044983	0.18873	N	chr11:66855593	2b	intronic	.	ADRBK1	ENSG00000173020
rs61762551	chr11:67044866	0.17613	N	chr11:66855593	2b	intronic	.	ADRBK1	ENSG00000173020
rs6028337	chr20:35237447	-0.20078	Y	N	4	intronic	.	TGIF2-C20orf24	ENSG00000259399
rs137935311	chr11:128565144	-0.01066	N	chr11:128562098	3a	ncRNA_intronic	.	FLI1	ENSG00000151702
rs572690269	chr21:46301007	-0.01919	N	N	NA	intergenic	.	.	.
rs541743457	chr12:105133037	0.15967	N	N	NA	intronic	.	CHST11	ENSG00000171310
rs115984250	chr13:30963290	-0.19479	N	chr13:31079184	5	intergenic	.	.	.
rs144091409	chr20:47354135	-0.05309	N	chr20:47384301	2b	intronic	.	PREX1	ENSG00000124126
rs549035113	chr12:105049071	-0.19593	N	N	NA	intronic	.	CHST11	ENSG00000171310
rs562927596	chr20:47428184	0.16834	N	chr20:47384301	NA	intronic	.	PREX1	ENSG00000124126
rs552489026	chr16:28504580	0.10324	N	chr16:28131510	NA	upstream	.	.	.
rs116260188	chr2:233952557	0.12262	N	chr2:234115629	4	intronic	.	.	.
rs139442170	chr17:54990275	0.1149	N	chr17:55463857	5	intronic	.	TRIM25	ENSG00000121060
rs2735146	chr7:38381957	-0.21133	N	N	2c	ncRNA_intronic	.	.	.
rs549034245	chr4:916351	-0.19	N	chr4:702972	NA	intronic	.	GAK	ENSG00000178950
rs184289982	chr2:143898848	-0.19454	N	chr2:144328534	3a	intronic	.	ARHGAP15	ENSG00000075884
rs534301017	chr21:46352307	-0.07068	N	N	NA	downstream	.	.	.
rs190322227	chr4:185335361	0.21244	N	N	7	intronic	.	IRF2	ENSG00000168310
rs55990966	chr6:32812288	-0.19827	N	N	2b	ncRNA_intronic	.	PSMB8	ENSG00000204264
rs567933553	chr12:111863148	-0.19	N	chr12:112212874	NA	intronic	.	SH2B3	ENSG00000111252
rs538755550	chr10:135073750	-0.18387	N	N	NA	intergenic	.	.	.
rs190549764	chr19:12035807	-0.11277	N	chr19:11921021	2b	upstream	.	.	.
rs78236282	chr19:909313	-0.08046	N	chr19:836144	4	intronic	.	R3HDM4	ENSG00000198858
rs530341625	chr14:52783971	-0.18892	N	chr14:52618827	NA	intronic	.	PTGER2	ENSG00000125384
rs549994305	chr12:51702271	-0.02107	N	chr12:51580171	NA	intronic	.	BIN2	ENSG00000110934
rs540938689	chr8:27221186	0.19673	N	chr8:27208126	NA	intronic	.	PTK2B	ENSG00000120899
rs529218837	chr17:72459387	-0.01884	N	chr17:72695211	NA	intergenic	.	.	.
rs183515916	chr17:66292960	-0.08234	N	chr17:65975385	4	intronic	.	ARSG	ENSG00000141337
rs574925822	chr19:8555647	0.04181	N	N	NA	intronic	.	PRAM1	ENSG00000133246
rs144574661	chr1:27161155	-0.17903	N	chr1:27100243	7	intronic	.	ZDHHC18	ENSG00000204160
rs186597085	chr15:73075185	-0.14016	N	N	4	ncRNA_exonic	.	ADPGK	ENSG00000159322
rs115579396	chr14:92979679	0.31506	N	chr14:93103729	4	upstream	.	.	.
rs531820071	chr11:67176337	0.13907	N	chr11:66855593	NA	intronic	.	TBC1D10C	ENSG00000175463
rs10399724	chr1:92925390	-0.07769	N	chr1:92733769	4	intergenic	.	.	.
rs549586404	chr5:131835234	-0.18139	N	chr5:131705458	NA	intergenic	.	.	.
rs190582316	chr15:75334532	-0.11647	N	chr15:75361539	7	intronic	.	PPCDC	ENSG00000138621
rs567493006	chr5:1495445	0.14801	N	chr5:1313242	NA	intronic	.	LPCAT1	ENSG00000153395
rs117284982	chr6:159454791	-0.12293	N	chr6:159469512	3a	downstream	.	.	.
rs562469939	chr20:43611027	-0.02298	N	N	NA	intronic	.	STK4	ENSG00000101109
rs575811579	chr12:1905721	0.04154	N	N	NA	intronic	.	CACNA2D4	ENSG00000151062
rs535312419	chr20:43595548	0.03118	N	N	NA	intronic	.	STK4	ENSG00000101109
rs4444834	chr4:100776217	-0.02516	N	N	6	intronic	.	DAPP1	ENSG00000070190
rs558002567	chr5:171587966	0.18705	N	chr5:171931939	NA	intronic	.	STK10	ENSG00000072786
rs575823589	chr19:46017181	0.08151	N	chr19:45766729	NA	intronic	.	VASP	ENSG00000125753
rs140355669	chr12:6561221	0.05414	N	chr12:6499533	4	UTR5	.	.	.
rs561530185	chr19:47854271	-0.15685	N	chr19:47776012	NA	intronic	.	DHX34	ENSG00000134815
rs528206212	chr20:47377301	0.1149	N	chr20:47384301	NA	intronic	.	PREX1	ENSG00000124126
rs564511347	chr19:910285	-0.10585	N	chr19:836144	NA	intronic	.	R3HDM4	ENSG00000198858
rs554885926	chr17:8825543	-0.10737	N	chr17:8784361	NA	intronic	.	PIK3R5	ENSG00000141506
rs548639971	chr12:47601542	-0.21456	N	N	NA	intronic	.	PCED1B	ENSG00000179715
rs558077679	chr17:29150580	-0.11142	N	N	NA	intronic	.	CRLF3	ENSG00000176390
rs537153638	chr6:159107172	0.0062	N	chr6:159469512	NA	intronic	.	SYTL3	ENSG00000164674
rs577808271	chr1:156125286	-0.19454	N	chr1:156088526	NA	intronic	.	SEMA4A	ENSG00000196189
rs115908172	chr6:27857925	-0.17105	N	N	4	downstream	.	.	.
rs115570183	chr6:32937172	-0.22388	N	N	4	intronic	.	BRD2	ENSG00000204256
rs36222428	chr6:26365326	0.1149	N	N	2a	upstream	.	.	.
rs200871736	chr6:27835003	-0.05551	N	N	4	exonic	nonsynonymous	HIST1H1B	ENSG00000184357
rs571207579	chr1:28502696	-0.18646	N	chr1:28216736	NA	intronic	.	PTAFR	ENSG00000169403
rs574002065	chr1:31222873	0.21244	N	chr1:31231680	NA	intronic	.	LAPTM5	ENSG00000162511
rs556315922	chr16:30390637	-0.01603	N	chr16:30471109	NA	intronic	.	2020-09-01	ENSG00000180096
rs6863066	chr5:39219615	-0.02655	N	N	4	UTR5	.	FYB	ENSG00000082074
rs12884511	chr14:91785229	-0.07674	N	N	7	intronic	.	CCDC88C	ENSG00000015133
rs547962371	chr22:50977741	0.22524	N	chr22:50628937	NA	intergenic	.	.	.
rs10140195	chr14:78061172	0.08151	N	chr14:77939965	5	intronic	.	SPTLC2	ENSG00000100596
rs111914912	chr1:31226381	0.21244	N	chr1:31231680	4	intronic	.	LAPTM5	ENSG00000162511
rs186543850	chr19:14499213	0.04715	N	chr19:14499477	5	intronic	.	CD97	ENSG00000123146
rs7119799	chr11:47383052	-0.0828	N	chr11:47454152	2b	intronic	.	SPI1	ENSG00000066336
rs542867462	chr21:46312452	-0.11656	N	N	NA	intronic	.	ITGB2	ENSG00000160255
rs367652104	chr19:35505317	0.35983	N	N	4	intronic	.	GRAMD1A	ENSG00000089351
rs3775558	chr4:185332297	-0.00814	N	N	7	intronic	.	IRF2	ENSG00000168310
rs3775559	chr4:185332425	-0.00814	N	N	7	intronic	.	IRF2	ENSG00000168310
rs3775556	chr4:185331977	0.04173	N	N	5	intronic	.	IRF2	ENSG00000168310
rs3775554	chr4:185330400	0.02383	N	N	5	intronic	.	IRF2	ENSG00000168310
rs3775555	chr4:185331962	0.04173	N	N	5	intronic	.	IRF2	ENSG00000168310
rs565881409	chr19:823815	-0.19716	N	chr19:836144	NA	intergenic	.	.	.
rs3775553	chr4:185328817	0.03921	N	N	6	intronic	.	IRF2	ENSG00000168310
rs188559164	chr4:40214611	-0.22039	N	N	4	intronic	.	RHOH	ENSG00000168421
rs111398183	chr19:6800667	0.14801	N	chr19:6671369	4	intronic	.	VAV1	ENSG00000141968
rs542519096	chr16:23521579	-0.08738	N	chr16:23797512	NA	intronic	.	GGA2	ENSG00000103365
rs573772015	chr2:241504975	-0.14016	N	chr2:241563739	NA	intergenic	.	.	.
rs544010931	chr19:42052786	-0.05308	N	N	NA	intergenic	.	.	.
rs560936537	chr1:40843701	0.02874	N	chr1:40406715	NA	intronic	.	SMAP2	ENSG00000084070
rs572419935	chr3:38180639	0.2369	N	N	NA	intronic	.	MYD88	ENSG00000172936
rs76519414	chr12:2026893	-0.03549	N	N	4	intronic	.	CACNA2D4	ENSG00000151062
rs186493310	chr19:2083673	0.13907	N	chr19:2127272	4	intronic	.	MOB3A	ENSG00000172081
rs577625945	chr8:56806048	-0.13004	N	chr8:56800362	NA	intronic	.	LYN	ENSG00000254087
rs574535040	chr8:131023165	-0.14338	N	chr8:130572110	NA	intergenic	.	.	.
rs140690810	chr22:37622377	0.05612	N	chr22:37258986	4	intronic	.	RAC2	ENSG00000128340
rs572774116	chr1:9738298	-0.16103	N	chr1:9713500	NA	ncRNA_intronic	.	PIK3CD	ENSG00000171608
rs572774114	chr9:117132813	0.15967	N	N	NA	intronic	.	AKNA	ENSG00000106948
rs8007088	chr14:92985446	-0.08921	N	chr14:93103729	5	intronic	.	RIN3	ENSG00000100599
rs182575951	chr12:105077929	0.05943	N	N	5	intronic	.	CHST11	ENSG00000171310
rs191046887	chr4:106065013	-0.21186	N	chr4:105806108	4	intergenic	.	.	.
rs536413633	chr1:28211839	0.13392	N	chr1:28216736	NA	exonic	nonsynonymous	THEMIS2	ENSG00000130775
rs74047618	chr11:1885225	-0.15332	N	chr11:2320013	3a	intronic	.	LSP1	ENSG00000130592
rs77297334	chr12:104870543	-0.06995	N	N	7	intronic	.	CHST11	ENSG00000171310
rs16928081	chr11:2320966	0.18705	N	chr11:2320013	1b	intronic	.	C11orf21	ENSG00000110665
rs183396275	chr3:46448946	0.16767	N	chr3:46418689	4	UTR5	.	CCRL2	ENSG00000121797
rs1057874	chr19:1038571	0.19326	Y	chr19:836144	3a	UTR3	.	CNN2	ENSG00000064666
rs370532472	chr8:56853485	0.07098	N	chr8:56800362	7	intronic	.	LYN	ENSG00000254087
rs145657022	chr6:137543862	0.02622	N	chr6:137082948	3a	intergenic	.	.	.
rs116662037	chr22:22302098	-0.09378	N	chr22:21982249	4	intronic	.	PPM1F	ENSG00000100034
rs367771742	chr18:43651499	0.17247	N	chr18:43845269	5	intronic	.	PSTPIP2	ENSG00000152229
rs145493304	chr11:64640771	-0.17153	N	N	3a	intronic	.	EHD1	ENSG00000110047
rs559117856	chr4:174253433	0.02874	N	N	NA	intronic	.	HMGB2	ENSG00000164104
rs561885542	chr9:139928571	0.13136	N	chr9:139934107	NA	intronic	.	C9orf139	ENSG00000180539
rs79899777	chr2:68610557	-0.00748	N	chr2:68615546	7	intronic	.	PLEK	ENSG00000115956
rs549795042	chr10:26739102	-0.18565	N	chr10:26741174	NA	intronic	.	APBB1IP	ENSG00000077420
rs563972683	chr6:27112598	-0.13799	N	N	NA	intronic	.	HIST1H2BK	ENSG00000197903
rs140852551	chr17:76109263	0.19964	N	chr17:76257892	4	exonic	nonsynonymous	TMC6	ENSG00000141524
rs577444899	chr20:47327412	-0.11269	N	chr20:47384301	NA	intronic	.	PREX1	ENSG00000124126
rs538626123	chr17:76134052	0.35983	N	chr17:76257892	NA	intronic	.	TMC8	ENSG00000167895
rs575371920	chr2:136893664	0.17247	N	chr2:136713108	NA	intergenic	.	.	.
rs368368543	chr19:17956280	0.12262	N	chr19:18398030	7	intronic	.	JAK3	ENSG00000105639
rs552929014	chr11:67037461	0.0863	N	chr11:66855593	NA	intronic	.	ADRBK1	ENSG00000173020
rs193086825	chr1:203258113	-0.01603	N	chr1:203658782	6	downstream	.	.	.
rs183123063	chr9:93578092	-0.02176	N	chr9:93926650	4	intronic	.	SYK	ENSG00000165025
rs557028107	chr1:27945724	-0.13397	N	chr1:28216736	NA	intronic	.	FGR	ENSG00000000938
rs540504156	chr17:80416563	-0.00527	N	N	NA	UTR5	.	NARF	ENSG00000141562
rs545653519	chr10:6110635	-0.18917	N	chr10:6101129	NA	intergenic	.	.	.
rs192165886	chr1:28191378	0.02622	N	chr1:28216736	7	intergenic	.	.	.
rs543570690	chr11:65410372	-0.01322	N	chr11:65705432	NA	intronic	.	SIPA1	ENSG00000213445
rs189085957	chr5:169066985	0.02211	N	N	5	intronic	.	DOCK2	ENSG00000134516
rs564273259	chr10:70854944	-0.21719	N	chr10:70607580	NA	intronic	.	SRGN	ENSG00000122862
rs546638411	chr14:88472296	0.14228	N	chr14:88472595	NA	intronic	.	GPR65	ENSG00000140030
rs555474941	chr9:134127947	0.1197	N	N	NA	intergenic	.	.	.
rs189426042	chr20:47375982	0.1149	N	chr20:47384301	6	intronic	.	PREX1	ENSG00000124126
rs528629265	chr8:38815493	-0.19596	N	chr8:38804069	NA	intronic	.	PLEKHA2	ENSG00000169499
rs187439910	chr7:38350034	0.22524	N	N	5	intergenic	.	.	.
rs530817961	chr6:24911328	0.02508	N	N	NA	UTR5	.	FAM65B	ENSG00000111913
rs183839740	chr1:235116842	0.16619	N	chr1:234879890	2b	intergenic	.	.	.
rs528488321	chr2:219232788	-0.20016	N	chr2:219212037	NA	UTR3	.	C2orf62	ENSG00000158428
rs567990790	chr12:104893532	-0.02364	N	N	NA	intronic	.	CHST11	ENSG00000171310
rs537632911	chr2:101922274	-0.00156	N	chr2:102315933	NA	intronic	.	RNF149	ENSG00000163162
rs558129682	chr2:85805622	-0.11277	N	chr2:85826721	NA	intronic	.	VAMP8	ENSG00000118640
rs116992402	chr15:77308152	0.05225	N	chr15:77313571	2b	intronic	.	PSTPIP1	ENSG00000140368
rs552655610	chr5:66511594	-0.21456	N	N	NA	intergenic	.	.	.
rs75933844	chr11:65407963	0.308	N	chr11:65705432	4	intronic	.	SIPA1	ENSG00000213445
rs147437678	chr14:91863855	0.17227	N	N	4	intronic	.	CCDC88C	ENSG00000015133
rs544421022	chr20:56205435	-0.05695	N	N	NA	intergenic	.	.	.
rs2970089	chr16:85970101	-0.21456	N	chr16:85938755	3a	intergenic	.	.	.
rs76847270	chr11:48005785	-0.04529	N	chr11:47888036	5	intronic	.	PTPRJ	ENSG00000149177
rs3758768	chr11:128673179	-0.21304	N	chr11:128562098	4	intronic	.	FLI1	ENSG00000151702
rs140470700	chr1:27671149	-0.22105	N	chr1:28109632	7	intronic	.	SYTL1	ENSG00000142765
rs554838140	chr21:46312774	-0.11656	N	N	NA	intronic	.	ITGB2	ENSG00000160255
rs371305394	chr6:35265611	0.18413	N	chr6:35602972	2a	UTR5	.	.	.
rs78416909	chr3:50272385	0.14228	N	chr3:50160109	5	intronic	.	GNAI2	ENSG00000114353
rs183249211	chr11:117879798	0.00748	N	chr11:118081270	6	intergenic	.	.	.
rs537045542	chr16:81857869	-0.19644	N	chr16:81604251	NA	intronic	.	PLCG2	ENSG00000197943
rs567344124	chr16:84630580	0.02874	N	chr16:84581684	NA	intronic	.	COTL1	ENSG00000103187
rs7042306	chr9:77764191	-0.06308	N	N	6	intergenic	.	.	.
rs551300665	chr2:175456747	0.01708	N	N	NA	intronic	.	WIPF1	ENSG00000115935
rs370545166	chr12:104914215	-0.16173	N	N	4	intronic	.	CHST11	ENSG00000171310
rs138979738	chr16:50309050	0.35983	N	chr16:50160737	4	intronic	.	ADCY7	ENSG00000121281
rs185636101	chr16:27328873	0.14228	N	chr16:27356398	3a	intronic	.	IL4R	ENSG00000077238
rs139324312	chr8:134067717	0.06985	N	chr8:134103953	5	intronic	.	SLA	ENSG00000155926
rs142475202	chr7:38385429	-0.08744	N	N	4	ncRNA_intronic	.	.	.
rs532430378	chr12:104865945	-0.02364	N	N	NA	intronic	.	CHST11	ENSG00000171310
rs7112859	chr11:1877071	-0.1685	N	chr11:2320013	4	intronic	.	LSP1	ENSG00000130592
rs536263425	chr1:12257949	-0.07782	N	chr1:12246175	NA	intronic	.	TNFRSF1B	ENSG00000028137
rs150089910	chr1:160510620	0.03184	N	N	4	downstream	.	.	.
rs150565451	chr10:26778196	-0.13785	N	chr10:26741174	5	intronic	.	APBB1IP	ENSG00000077420
rs535839301	chr17:78238541	-0.19	N	chr17:77885258	NA	intronic	.	RNF213	ENSG00000173821
rs539317959	chr20:47395146	0.06234	N	chr20:47384301	NA	intronic	.	PREX1	ENSG00000124126
rs529364869	chr4:154411531	-0.21657	N	N	NA	intronic	.	KIAA0922	ENSG00000121210
rs190007620	chr22:24059209	-0.05308	N	chr22:24247310	4	ncRNA_intronic	.	.	.
rs147381218	chr20:47411493	0.1149	N	chr20:47384301	5	intronic	.	PREX1	ENSG00000124126
rs28459893	chr4:185328645	0.03921	N	N	5	intronic	.	IRF2	ENSG00000168310
rs17197512	chr6:31171360	0.00987	N	N	4	ncRNA_exonic	.	.	.
rs550652368	chr16:88751718	-0.12345	N	chr16:88518569	NA	ncRNA_intronic	.	SNAI3	ENSG00000185669
rs553747187	chr10:11268165	-0.1174	N	N	NA	intronic	.	CELF2	ENSG00000048740
rs557629829	chr1:198630972	0.0325	N	chr1:199000727	NA	intronic	.	PTPRC	ENSG00000081237
rs531086024	chr5:156967065	-0.05825	N	chr5:156655015	NA	intronic	.	ADAM19	ENSG00000135074
rs150201531	chr5:169082786	-0.16683	N	N	7	intronic	.	DOCK2	ENSG00000134516
rs572207448	chr11:72536267	0.04664	N	chr11:72943483	NA	intronic	.	ATG16L2	ENSG00000168010
rs181563458	chr22:39437729	-0.05308	N	chr22:39840130	6	intronic	.	APOBEC3F	ENSG00000128394
rs570900554	chr1:12218657	-0.04529	N	chr1:12246175	NA	intergenic	.	.	.
rs138596982	chr3:14460993	-0.10544	N	N	5	intronic	.	SLC6A6	ENSG00000131389
rs542667740	chr1:26619570	0.21244	N	chr1:27100243	NA	intronic	.	UBXN11	ENSG00000158062
rs12146565	chr11:47398963	0.00569	Y	chr11:47454152	2b	intronic	.	SPI1	ENSG00000066336
rs185235874	chr17:47269984	0.10176	N	chr17:47488823	4	intergenic	.	.	.
rs57465226	chr20:47393962	0.35983	N	chr20:47384301	5	intronic	.	PREX1	ENSG00000124126
rs574134030	chr14:35327492	0.02686	N	chr14:35585629	NA	intronic	.	BAZ1A	ENSG00000198604
rs10146161	chr14:78075953	-0.16019	N	chr14:77939965	6	intronic	.	SPTLC2	ENSG00000100596
rs143988799	chr1:85038340	-0.05308	N	N	2b	intronic	.	CTBS	ENSG00000117151
rs7188348	chr16:68039840	0.06376	N	chr16:68138091	2b	intergenic	.	.	.
rs536354952	chr16:88767971	0.21244	N	chr16:88518569	NA	intronic	.	RNF166	ENSG00000158717
rs888875	chr19:14491673	0.31506	N	chr19:14499477	5	upstream	.	.	.
rs558291615	chr21:46897591	-0.18387	N	N	NA	intronic	.	COL18A1	ENSG00000182871
rs543380479	chr17:73240361	-0.10732	N	chr17:72762646	NA	intronic	.	GGA3	ENSG00000125447
rs76777128	chr2:101920940	-0.00156	N	chr2:102315933	4	intronic	.	RNF149	ENSG00000163162
rs192377920	chr6:26251911	0.03674	N	N	2b	exonic	synonymous	HIST1H2BH	ENSG00000197459
rs117538741	chr21:34577849	0.07785	N	chr21:34439889	4	intergenic	.	.	.
rs187733834	chr10:73516288	0.02874	N	chr10:73520632	4	intronic	.	CDH23	ENSG00000107736
rs150391595	chr7:38381081	0.06376	N	N	2b	upstream	.	.	.
rs141799732	chr17:76133936	0.35983	N	chr17:76257892	4	intronic	.	TMC8	ENSG00000167895
rs149502204	chr1:26615166	0.26229	N	chr1:27100243	2a	intronic	.	UBXN11	ENSG00000158062
rs372104155	chr19:7415565	0.13907	N	chr19:7415064	4	intergenic	.	.	.
rs143827530	chr2:101924635	0.1004	N	chr2:102315933	4	exonic	nonsynonymous	RNF149	ENSG00000163162
rs566431199	chr17:74267934	-0.21983	N	chr17:74710128	NA	downstream	.	.	.
rs538436445	chr17:28018882	0.00526	N	chr17:28059970	NA	intronic	.	SSH2	ENSG00000141298
rs115923373	chr16:29678431	-0.15539	N	chr16:30082508	4	UTR3	.	SPN	ENSG00000197471
rs373296550	chr15:80257913	0.02674	N	chr15:80279344	5	intronic	.	BCL2A1	ENSG00000140379
rs184535342	chr16:50717193	0.07785	N	chr16:50663477	5	intergenic	.	.	.
rs541763587	chr20:47362412	-0.08049	N	chr20:47384301	NA	intronic	.	PREX1	ENSG00000124126
rs527827998	chr5:1503930	0.25063	N	chr5:1313242	NA	intronic	.	LPCAT1	ENSG00000153395
rs147608064	chr14:52778326	-0.05308	N	chr14:52618827	3a	intergenic	.	.	.
rs567106799	chr17:72473570	-0.10144	N	chr17:72695211	NA	intronic	.	CD300A	ENSG00000167851
rs540580179	chr5:169721597	0.01217	N	chr5:169691627	NA	intronic	.	LCP2	ENSG00000043462
rs537705775	chr5:176860729	0.08151	N	chr5:176792491	NA	intronic	.	GRK6	ENSG00000198055
rs533162713	chr1:89739459	-0.13571	N	N	NA	upstream	.	.	.
rs188961438	chr7:104586769	0.14228	N	N	5	intergenic	.	.	.
rs7209406	chr17:72473553	-0.10144	N	chr17:72695211	5	intronic	.	CD300A	ENSG00000167851
rs192451896	chr16:68019003	-0.07102	N	chr16:68138091	2b	intergenic	.	.	.
rs16981943	chr19:17865988	-0.06109	N	chr19:17650608	4	exonic	synonymous	FCHO1	ENSG00000130475
rs548575281	chr14:76007912	0.07641	N	chr14:75981856	NA	intronic	.	BATF	ENSG00000156127
rs561787852	chr20:33865395	-0.14016	N	N	NA	ncRNA_exonic	.	.	.
rs567323533	chr17:73388968	-0.1071	N	chr17:73822598	NA	intronic	.	GRB2	ENSG00000177885
rs531949370	chr2:136874029	-0.16335	N	chr2:136713108	NA	intronic	.	CXCR4	ENSG00000121966
rs76302566	chr11:64109538	0.18413	N	chr11:63974995	2b	exonic	nonsynonymous	CCDC88B	ENSG00000168071
rs551682513	chr9:92145566	-0.21327	N	N	NA	intergenic	.	.	.
rs149917140	chr6:42010175	-0.15503	N	chr6:42037348	6	intronic	.	CCND3	ENSG00000112576
rs566271264	chr16:28169539	0.07641	N	chr16:28131510	NA	intronic	.	XPO6	ENSG00000169180
rs535764603	chr17:73308945	-0.17424	N	chr17:73801154	NA	intergenic	.	.	.
rs538900788	chr2:219088392	0.09017	N	chr2:219212037	NA	intronic	.	ARPC2	ENSG00000163466
rs182944943	chr5:39205225	-0.12835	N	N	7	intronic	.	FYB	ENSG00000082074
rs753942	chr10:73510354	0.20351	N	chr10:73520632	2b	UTR3	.	CDH23	ENSG00000107736
rs141832878	chr7:138797155	0.13279	N	chr7:138735512	6	intergenic	.	.	.
rs563733668	chr12:105062868	-0.08203	N	N	NA	intronic	.	CHST11	ENSG00000171310
rs187747343	chr20:47445433	0.1149	N	chr20:47384301	4	intergenic	.	.	.
rs7214027	chr17:66290370	-0.19981	N	chr17:65975385	3a	intronic	.	ARSG	ENSG00000141337
rs115193795	chr1:198610037	-0.21227	N	chr1:199000727	6	intronic	.	PTPRC	ENSG00000081237
rs575511843	chr12:104891508	-0.02364	N	N	NA	intronic	.	CHST11	ENSG00000171310
rs535751484	chr22:39147512	-0.16705	N	chr22:39552075	NA	intronic	.	SUN2	ENSG00000100242
rs34405247	chr9:95729258	-0.07972	N	chr9:95684697	6	intronic	.	FGD3	ENSG00000127084
rs562821095	chr22:37699894	0.2954	N	chr22:37258986	NA	intronic	.	CYTH4	ENSG00000100055
rs113794936	chr17:73396266	-0.13264	N	chr17:73822598	7	intronic	.	GRB2	ENSG00000177885
rs189795440	chr19:2080435	-0.00831	N	chr19:2127272	5	intronic	.	MOB3A	ENSG00000172081
rs553017398	chr10:70861460	-0.16705	N	chr10:70607580	NA	intronic	.	SRGN	ENSG00000122862
rs190748244	chr14:21250121	0.16767	N	chr14:21431413	4	exonic	nonsynonymous	RNASE6	ENSG00000169413
rs10497185	chr2:158291539	-0.12947	N	chr2:158520905	5	intronic	.	CYTIP	ENSG00000115165
rs537403274	chr1:159037373	-0.21456	N	chr1:159062436	NA	intronic	.	AIM2	ENSG00000163568
rs10519168	chr2:69031562	-0.21951	N	chr2:68615546	7	intronic	.	ARHGAP25	ENSG00000163219
rs547869699	chr2:69033838	0.12262	N	chr2:68615546	NA	intronic	.	ARHGAP25	ENSG00000163219
rs528602055	chr11:58292014	-0.21456	N	N	NA	intergenic	.	.	.
rs528310216	chr12:104961442	0.05943	N	N	NA	intronic	.	CHST11	ENSG00000171310
rs555061795	chr22:37686633	-0.21751	N	chr22:37258986	NA	intronic	.	CYTH4	ENSG00000100055
rs115623956	chr2:202111429	-0.11908	N	chr2:202112471	7	intronic	.	CASP8	ENSG00000064012
rs549068407	chr21:45795600	-0.16286	N	chr21:45660835	NA	intronic	.	TRPM2	ENSG00000142185
rs537456974	chr11:117884001	-0.15399	N	chr11:118081270	NA	intergenic	.	.	.
rs187679908	chr19:16262512	-0.18808	N	chr19:16548375	6	intronic	.	HSH2D	ENSG00000196684
rs113458437	chr20:47342466	-0.00052	N	chr20:47384301	2b	intronic	.	PREX1	ENSG00000124126
rs569285583	chr5:131823415	0.18705	N	chr5:131705458	NA	intronic	.	IRF1	ENSG00000125347
rs554570912	chr10:45870671	0.16767	N	chr10:45915941	NA	intronic	.	ALOX5	ENSG00000012779
rs559642642	chr7:50418525	0.14688	N	chr7:50313352	NA	intronic	.	IKZF1	ENSG00000185811
rs541050715	chr12:110888595	0.07785	N	chr12:111357727	NA	upstream	.	.	.
rs545734809	chr1:89737546	-0.05798	N	N	NA	intronic	.	GBP5	ENSG00000154451
rs187513685	chr17:80290314	-0.21005	N	N	4	intronic	.	SECTM1	ENSG00000141574
rs557139826	chr8:56801388	-0.07727	N	chr8:56800362	NA	intronic	.	LYN	ENSG00000254087
rs549299736	chr1:31223222	0.21244	N	chr1:31231680	NA	intronic	.	LAPTM5	ENSG00000162511
rs537016782	chr1:12236275	0.21244	N	chr1:12246175	NA	intronic	.	TNFRSF1B	ENSG00000028137
rs532971441	chr2:182329760	-0.11876	N	chr2:182323665	NA	intronic	.	ITGA4	ENSG00000115232
rs533001942	chr14:91785597	-0.11162	N	N	NA	intronic	.	CCDC88C	ENSG00000015133
rs79033027	chr12:105085968	-0.07336	N	N	4	intronic	.	CHST11	ENSG00000171310
rs568412766	chr16:81829133	-0.19644	N	chr16:81604251	NA	intronic	.	PLCG2	ENSG00000197943
rs564981318	chr9:77720087	-0.20829	N	N	NA	intronic	.	OSTF1	ENSG00000134996
rs539614090	chr16:31364356	0.03635	N	chr16:31015877	NA	intergenic	.	.	.
rs188018529	chr22:37710930	-0.05166	N	chr22:37258986	2a	UTR3	.	CYTH4	ENSG00000100055
rs537470533	chr1:209925106	-0.02769	N	chr1:209942435	NA	intergenic	.	.	.
rs188588291	chr14:93127472	0.07098	N	chr14:93103729	7	intronic	.	RIN3	ENSG00000100599
rs565392704	chr1:28502332	-0.18646	N	chr1:28216736	NA	intronic	.	PTAFR	ENSG00000169403
rs574970295	chr21:34608844	-0.16656	N	chr21:34439889	NA	intronic	.	IFNAR2	ENSG00000159110
rs185084835	chr1:160674193	-0.06588	N	chr1:161168189	4	intronic	.	CD48	ENSG00000117091
rs536250005	chr9:130529450	0.12262	N	chr9:130764955	NA	exonic	nonsynonymous	SH2D3C	ENSG00000095370
rs112126467	chr12:54893971	-0.04903	N	chr12:54685880	7	intronic	.	NCKAP1L	ENSG00000123338
rs571781839	chr5:138859935	-0.2154	N	N	NA	intronic	.	TMEM173	ENSG00000184584
rs115940921	chr3:121378257	0.12262	N	chr3:121781723	4	intronic	.	HCLS1	ENSG00000180353
rs199981818	chr22:37678575	0.07785	N	chr22:37258986	4	UTR5	.	CYTH4	ENSG00000100055
rs182708520	chr11:128594953	0.12262	N	chr11:128562098	3a	intronic	.	FLI1	ENSG00000151702
rs574490860	chr14:88469559	-0.14077	N	chr14:88472595	NA	intergenic	.	.	.
rs527646966	chr12:47601992	-0.05308	N	N	NA	intronic	.	PCED1B	ENSG00000179715
rs538180117	chr4:2839926	0.26229	N	chr4:3148276	NA	UTR3	.	SH3BP2	ENSG00000087266
rs530094109	chr8:56800492	-0.07727	N	chr8:56800362	NA	intronic	.	LYN	ENSG00000254087
rs528453456	chr9:117133130	0.15967	N	N	NA	intronic	.	AKNA	ENSG00000106948
rs557060940	chr2:69030930	-0.08302	N	chr2:68615546	NA	intronic	.	ARHGAP25	ENSG00000163219
rs370927826	chr3:107850619	-0.21456	N	chr3:107381651	5	ncRNA_intronic	.	.	.
rs186741461	chr15:80260071	0.16767	N	chr15:80279344	3a	intronic	.	BCL2A1	ENSG00000140379
rs548837894	chr11:5707081	0.09788	N	N	NA	upstream	.	.	.
rs552204571	chr12:113344486	-0.21965	N	chr12:113450200	NA	upstream	.	.	.
rs541485520	chr5:156534430	0.03635	N	chr5:156442784	NA	intronic	.	HAVCR2	ENSG00000135077
rs541767772	chr14:93131773	0.16851	N	chr14:93103729	NA	intronic	.	RIN3	ENSG00000100599
rs2228412	chr7:36763646	0.03635	N	N	5	exonic	synonymous	AOAH	ENSG00000136250
rs2228411	chr7:36763688	0.03635	N	N	5	exonic	synonymous	AOAH	ENSG00000136250
rs2228410	chr7:36763672	0.03635	N	N	5	exonic	nonsynonymous	AOAH	ENSG00000136250
rs7033638	chr9:95883785	-0.19644	Y	chr9:95684697	5	UTR3	.	NINJ1	ENSG00000131669
rs561035645	chr1:28286952	-0.01603	N	chr1:28216736	NA	intronic	.	XKR8	ENSG00000158156
rs117363801	chr17:62223330	-0.21832	N	chr17:61931549	4	ncRNA_exonic	.	.	.
rs189826953	chr2:68594808	-0.19454	N	chr2:68615546	4	intronic	.	PLEK	ENSG00000115956
rs554487981	chr4:6691081	-0.10421	N	chr4:6969919	NA	intergenic	.	.	.
rs187743149	chr10:135074649	-0.1364	N	N	2b	intergenic	.	.	.
rs5003100	chr14:52778656	-0.04048	N	chr14:52618827	4	intergenic	.	.	.
rs575479606	chr2:136874269	-0.16335	N	chr2:136713108	NA	intronic	.	CXCR4	ENSG00000121966
rs531968190	chr7:128581444	0.2954	N	chr7:128576086	NA	intronic	.	IRF5	ENSG00000128604
rs185271442	chr12:53834841	-0.04178	N	chr12:53747853	4	upstream	.	.	.
rs568457248	chr7:44089101	0.02211	N	N	NA	intronic	.	DBNL	ENSG00000136279
rs568137545	chr7:38380913	0.06376	N	N	NA	upstream	.	.	.
rs575134341	chr19:35662456	-0.09559	N	N	NA	intergenic	.	.	.
rs538156004	chr12:109026880	0.17238	N	chr12:108721636	NA	intronic	.	SELPLG	ENSG00000110876
rs548239266	chr16:81864955	-0.19644	N	chr16:81604251	NA	intronic	.	PLCG2	ENSG00000197943
rs146163449	chr7:50472163	-0.21971	N	chr7:50313352	4	UTR3	.	IKZF1	ENSG00000185811
rs113424879	chr5:171609618	0.13785	N	chr5:171931939	5	intronic	.	STK10	ENSG00000072786
rs2230881	chr5:176859762	0.2289	N	chr5:176792491	2b	exonic	nonsynonymous	GRK6	ENSG00000198055
rs531584021	chr5:169716341	0.14801	N	chr5:169691627	NA	intronic	.	LCP2	ENSG00000043462
rs201291607	chr19:14518820	-0.17549	N	chr19:14499477	4	exonic	nonsynonymous	CD97	ENSG00000123146
rs537869720	chr22:50627564	0.09524	N	chr22:50628937	NA	intronic	.	TRABD	ENSG00000170638
rs145976543	chr14:91855045	0.15967	N	N	2b	intronic	.	CCDC88C	ENSG00000015133
rs567166866	chr2:69025634	-0.08302	N	chr2:68615546	NA	intronic	.	ARHGAP25	ENSG00000163219
rs545970710	chr10:45873031	0.05568	N	chr10:45915941	NA	intronic	.	ALOX5	ENSG00000012779
rs143472823	chr11:47412218	0.17361	N	chr11:47454152	5	intergenic	.	.	.
rs577000563	chr20:47362227	-0.08049	N	chr20:47384301	NA	intronic	.	PREX1	ENSG00000124126
rs531720150	chr1:12231854	0.16767	N	chr1:12246175	NA	intronic	.	TNFRSF1B	ENSG00000028137
rs546149756	chr2:113935665	-0.21452	N	chr2:113712407	NA	intronic	.	PSD4	ENSG00000125637
rs145312479	chr22:24040475	-0.10856	N	chr22:24247310	5	exonic	nonsynonymous	RGL4	ENSG00000159496
rs186528389	chr1:117046589	0.0062	N	chr1:117544331	4	intergenic	.	.	.
rs151137599	chr2:182173441	-0.18917	N	chr2:182323665	5	ncRNA_intronic	.	.	.
rs551797123	chr15:70390231	0.13136	N	chr15:70379236	NA	UTR5	.	TLE3	ENSG00000140332
rs370869788	chr16:27325983	0.14228	N	chr16:27356398	4	intronic	.	IL4R	ENSG00000077238
rs185436317	chr8:27227923	0.08151	N	chr8:27208126	5	intronic	.	PTK2B	ENSG00000120899
rs200484193	chr8:145051717	-0.14016	N	chr8:144626721	2a	exonic	nonsynonymous	PARP10	ENSG00000178685
rs546583146	chr2:69010081	0.12262	N	chr2:68615546	NA	intronic	.	ARHGAP25	ENSG00000163219
rs534713923	chr2:69025055	0.12262	N	chr2:68615546	NA	intronic	.	ARHGAP25	ENSG00000163219
rs56877030	chr3:121380544	-0.03886	N	chr3:121781723	5	upstream	.	.	.
rs575976832	chr5:118609598	-0.21832	N	chr5:118729327	NA	intronic	.	TNFAIP8	ENSG00000145779
rs529622550	chr9:92054810	-0.00831	N	chr9:91593290	NA	intronic	.	SEMA4D	ENSG00000187764
rs527735070	chr11:48031530	-0.19815	N	chr11:47888036	NA	intronic	.	PTPRJ	ENSG00000149177
rs185357374	chr19:2083488	0.13907	N	chr19:2127272	2b	intronic	.	MOB3A	ENSG00000172081
rs550614169	chr17:43307990	0.15967	N	chr17:43488792	NA	exonic	nonsynonymous	FMNL1	ENSG00000184922
rs571176638	chr21:34572742	-0.21214	N	chr21:34439889	NA	intergenic	.	.	.
rs374503884	chr20:56203895	-0.05823	N	N	6	intergenic	.	.	.
rs190252149	chr19:18155655	-0.08362	N	chr19:18398030	4	intergenic	.	.	.
rs570402383	chr22:37620906	0.20351	N	chr22:37258986	NA	downstream	.	.	.
rs17848050	chr2:136876812	0.18507	N	chr2:136713108	2b	intergenic	.	.	.
rs12756881	chr1:167600808	0.2289	N	chr1:167600842	4	intronic	.	RCSD1	ENSG00000198771
rs556177715	chr1:28209829	0.00655	N	chr1:28216736	NA	intronic	.	THEMIS2	ENSG00000130775
rs17848056	chr2:136874118	-0.16335	N	chr2:136713108	4	intronic	.	CXCR4	ENSG00000121966
rs549115732	chr1:89738541	-0.21133	N	N	NA	UTR5	.	GBP5	ENSG00000154451
rs532510121	chr7:38374827	0.22524	N	N	NA	intergenic	.	.	.
rs73476564	chr7:150382724	0.06175	N	chr7:150278589	4	upstream	.	.	.
rs181632338	chr1:9751685	-0.00831	N	chr1:9713500	4	intronic	.	PIK3CD	ENSG00000171608
rs557226045	chr20:47384829	0.15967	N	chr20:47384301	NA	intronic	.	PREX1	ENSG00000124126
rs545036990	chr20:47431638	-0.04087	N	chr20:47384301	NA	intronic	.	PREX1	ENSG00000124126
rs55932703	chr22:37679952	0.12262	N	chr22:37258986	5	intronic	.	CYTH4	ENSG00000100055
rs140639101	chr19:47839589	-0.00427	N	chr19:47776012	7	intronic	.	C5AR2	ENSG00000134830
rs532355100	chr8:27260508	-0.17892	N	chr8:27208126	NA	intronic	.	PTK2B	ENSG00000120899
rs1378941	chr15:75080150	0.14396	Y	chr15:75361539	2b	intronic	.	CSK	ENSG00000103653
rs1378942	chr15:75077367	0.02874	Y	chr15:75361539	1f	intronic	.	CSK	ENSG00000103653
rs574049707	chr6:31552143	0.16767	N	N	NA	intergenic	.	.	.
rs575845002	chr12:10282524	0.0661	N	chr12:9899050	NA	intronic	.	CLEC7A	ENSG00000172243
rs75276944	chr2:233972594	-0.20081	N	chr2:234115629	5	intronic	.	.	.
rs62621763	chr6:41168839	-0.06717	N	chr6:41054262	4	UTR5	.	TREML2	ENSG00000112195
rs569534879	chr10:99091243	-0.0969	N	chr10:98978045	NA	intergenic	.	.	.
rs10735397	chr12:104855192	0.30706	N	N	4	intronic	.	CHST11	ENSG00000171310
rs570518842	chr11:67207024	-0.11305	N	chr11:66855593	NA	intronic	.	CORO1B	ENSG00000172725
rs574520978	chr5:39225114	-0.07402	N	N	NA	intronic	.	FYB	ENSG00000082074
rs566672505	chr9:35112795	0.1149	N	N	NA	intronic	.	FAM214B	ENSG00000005238
rs181115673	chr17:76110639	0.05225	N	chr17:76257892	4	intronic	.	TMC6	ENSG00000141524
rs148122930	chr14:93135002	0.21244	N	chr14:93103729	4	intronic	.	RIN3	ENSG00000100599
rs533541363	chr5:169708835	0.14801	N	chr5:169691627	NA	intronic	.	LCP2	ENSG00000043462
rs541651793	chr11:48042358	0.16767	N	chr11:47888036	NA	intronic	.	PTPRJ	ENSG00000149177
rs372000788	chr4:38805333	-0.00831	N	chr4:38677227	6	intronic	.	TLR1	ENSG00000174125
rs10844071	chr12:32114175	0.02383	N	chr12:32138924	4	intronic	.	KIAA1551	ENSG00000174718
rs537351298	chr15:81604848	0.01708	N	N	NA	UTR3	.	IL16	ENSG00000172349
rs10844072	chr12:32115511	-0.02027	N	chr12:32138924	4	intronic	.	KIAA1551	ENSG00000174718
rs576507162	chr10:73529660	0.01708	N	chr10:73520632	NA	intronic	.	CDH23	ENSG00000107736
rs75068463	chr16:57059236	0.2342	N	chr16:57061189	7	intronic	.	NLRC5	ENSG00000140853
rs539082447	chr3:39188496	-0.13	N	chr3:39307162	NA	intronic	.	CSRNP1	ENSG00000144655
rs577043602	chr15:80264277	0.06743	N	chr15:80279344	NA	upstream	.	.	.
rs569420038	chr1:167638995	0.08151	N	chr1:167600842	NA	intronic	.	RCSD1	ENSG00000198771
rs184539983	chr16:57025913	-0.01349	N	chr16:57061189	4	intergenic	.	NLRC5	ENSG00000140853
rs545838828	chr19:17956213	0.12262	N	chr19:18398030	NA	intronic	.	JAK3	ENSG00000105639
rs60680263	chr14:91777789	0.21244	N	N	2b	intronic	.	CCDC88C	ENSG00000015133
rs190178791	chr9:92055545	0.0863	N	chr9:91593290	4	intronic	.	SEMA4D	ENSG00000187764
rs528448538	chr12:105082696	-0.07576	N	N	NA	intronic	.	CHST11	ENSG00000171310
rs575319741	chr14:91869217	0.16767	N	N	NA	intronic	.	CCDC88C	ENSG00000015133
rs555993841	chr3:52282759	-0.06599	N	N	NA	intronic	.	PPM1M	ENSG00000164088
rs565584947	chr12:51712505	0.14228	N	chr12:51580171	NA	intronic	.	BIN2	ENSG00000110934
rs185895099	chr11:3855353	0.08151	N	N	6	intronic	.	RHOG	ENSG00000177105
rs201530910	chr11:2325347	0.21244	N	chr11:2320013	4	exonic	synonymous	TSPAN32	ENSG00000064201
rs139878340	chr12:15103936	-0.00831	N	chr12:14622002	4	intronic	.	ARHGDIB	ENSG00000111348
rs528699698	chr8:142106403	-0.21291	N	chr8:142329460	NA	intergenic	.	.	.
rs76040706	chr19:8629432	-0.03757	N	N	5	intronic	.	MYO1F	ENSG00000142347
rs185361510	chr1:26866152	0.12262	N	chr1:27100243	5	intronic	.	RPS6KA1	ENSG00000117676
rs185665501	chr2:233946097	0.13522	N	chr2:234115629	3a	intronic	.	.	.
rs568376902	chr2:68596608	-0.05515	N	chr2:68615546	NA	intronic	.	PLEK	ENSG00000115956
rs148059236	chr9:117100657	-0.22046	N	N	5	intronic	.	AKNA	ENSG00000106948
rs72903610	chr2:69034865	0.12262	N	chr2:68615546	5	intronic	.	ARHGAP25	ENSG00000163219
rs184847754	chr3:46250502	-0.08234	N	chr3:46418689	4	upstream	.	.	.
rs188937039	chr20:42286273	-0.16595	N	chr20:42202077	4	intergenic	.	.	.
rs192040508	chr6:24920401	0.02508	N	N	5	intronic	.	FAM65B	ENSG00000111913
rs557475496	chr2:202055267	-0.01322	N	chr2:202112471	NA	intronic	.	CASP10	ENSG00000003400
rs61250036	chr11:64633533	-0.06109	N	N	4	intronic	.	EHD1	ENSG00000110047
rs76240562	chr16:50718277	0.22524	N	chr16:50663477	4	intergenic	.	.	.
rs140389124	chr7:73643465	-0.0913	N	N	4	UTR3	.	LAT2	ENSG00000086730
rs573932435	chr4:8204342	-0.07674	N	N	NA	intronic	.	SH3TC1	ENSG00000125089
rs188108959	chr11:64513010	-0.16661	N	chr11:64085298	2b	upstream;downstream	.	.	.
rs145120083	chr4:8230049	0.09048	N	N	4	exonic	synonymous	SH3TC1	ENSG00000125089
rs114810049	chr21:46301736	0.14228	N	N	4	intergenic	.	.	.
rs567707032	chr1:160683917	-0.21327	N	chr1:161168189	NA	intergenic	.	.	.
rs529185433	chr14:35304018	0.00083	N	chr14:35585629	NA	intronic	.	BAZ1A	ENSG00000198604
rs529410711	chr18:2905857	-0.22224	N	N	NA	intronic	.	EMILIN2	ENSG00000132205
rs147442623	chr17:8844290	-0.08234	N	chr17:8784361	4	intronic	.	PIK3R5	ENSG00000141506
rs115898200	chr11:117858205	-0.02159	N	chr11:118081270	4	intronic	.	IL10RA	ENSG00000110324
rs560749772	chr5:169074620	0.18705	N	N	NA	intronic	.	DOCK2	ENSG00000134516
rs11088249	chr21:34673211	0.0062	N	chr21:34439889	5	intergenic	.	.	.
rs572044971	chr1:167630734	-0.20734	N	chr1:167600842	NA	intronic	.	RCSD1	ENSG00000198771
rs534568252	chr11:88070843	-0.12755	N	chr11:88077660	NA	UTR5	.	CTSC	ENSG00000109861
rs60999245	chr22:37663349	-0.08362	N	chr22:37258986	4	intergenic	.	.	.
rs140328152	chr11:63978253	0.0424	N	chr11:63974995	5	exonic	nonsynonymous	FERMT3	ENSG00000149781
rs538042072	chr16:27324750	-0.01791	N	chr16:27356398	NA	upstream	.	.	.
rs571638870	chr21:34605449	-0.01227	N	chr21:34439889	NA	intronic	.	IFNAR2	ENSG00000159110
rs547975434	chr19:14895043	-0.21186	N	chr19:14499477	NA	intergenic	.	.	.
rs113697769	chr12:104884081	-0.16509	N	N	2b	intronic	.	CHST11	ENSG00000171310
rs577187443	chr19:17201599	-0.13244	N	chr19:17650608	NA	intronic	.	MYO9B	ENSG00000099331
rs9282701	chr22:35777154	-0.19953	N	N	4	UTR5	.	HMOX1	ENSG00000100292
rs576434917	chr21:43845011	-0.21014	N	chr21:43850713	NA	intronic	.	UBASH3A	ENSG00000160185
rs376612241	chr9:92055423	0.13907	N	chr9:91593290	2b	intronic	.	SEMA4D	ENSG00000187764
rs545240896	chr2:68960655	0.07785	N	chr2:68615546	NA	intergenic	.	.	.
rs188761417	chr15:80192347	-0.1166	N	chr15:80279344	5	intronic	.	ST20-MTHFS	ENSG00000259332
rs553958621	chr19:39824760	0.12262	N	chr19:39942569	NA	intronic	.	GMFG	ENSG00000130755
rs191097022	chr14:101586973	-0.1051	N	chr14:101182470	4	intergenic	.	.	.
rs536431385	chr17:76381127	0.10324	N	chr17:76257892	NA	intronic	.	PGS1	ENSG00000087157
rs143745490	chr10:30817807	-0.15013	N	chr10:30496125	7	intergenic	.	.	.
rs187136548	chr19:6799539	0.01217	N	chr19:6671369	6	intronic	.	VAV1	ENSG00000141968
rs115377743	chr22:38031251	-0.10585	N	chr22:37531436	5	intergenic	.	.	.
rs144004559	chr19:3180898	0.20351	N	chr19:3408665	4	downstream	.	.	.
rs17157733	chr10:45872954	0.05568	N	chr10:45915941	5	intronic	.	ALOX5	ENSG00000012779
rs557592003	chr11:48028746	0.00748	N	chr11:47888036	NA	intronic	.	PTPRJ	ENSG00000149177
rs17157731	chr10:45872355	0.16767	N	chr10:45915941	4	intronic	.	ALOX5	ENSG00000012779
rs3764653	chr19:1068734	0.35983	N	chr19:836144	2b	exonic	synonymous	HMHA1	ENSG00000180448
rs571259207	chr8:134095001	-0.1364	N	chr8:134103953	NA	intronic	.	SLA	ENSG00000155926
rs149915817	chr1:28498356	-0.03821	N	chr1:28216736	4	intronic	.	PTAFR	ENSG00000169403
rs562706743	chr4:154412852	-0.19868	N	N	NA	NA	NA	KIAA0922	ENSG00000121210
rs4789183	chr17:73380221	-0.09843	Y	chr17:73822598	7	intronic	.	GRB2	ENSG00000177885
rs551242995	chr21:15895554	0.17094	N	chr21:16371102	NA	intronic	.	SAMSN1	ENSG00000155307
rs544853894	chr9:140172082	0.31506	N	chr9:139934107	NA	upstream	.	.	.
rs546167638	chr8:56808174	-0.13531	N	chr8:56800362	NA	intronic	.	LYN	ENSG00000254087
rs540539282	chr19:48761921	0.16258	N	chr19:49127490	NA	downstream	.	.	.
rs531842400	chr14:75991094	-0.11876	N	chr14:75981856	NA	intronic	.	BATF	ENSG00000156127
rs544920599	chr19:908003	-0.10585	N	chr19:836144	NA	intronic	.	R3HDM4	ENSG00000198858
rs574531108	chr7:99098869	0.02508	N	chr7:99036920	NA	upstream	.	.	.
rs56213919	chr6:167364200	-0.03596	N	chr6:167511766	4	intronic	.	RNASET2	ENSG00000026297
rs548544850	chr1:161509948	0.1282	N	chr1:161620089	NA	intergenic	.	.	.
rs57606977	chr4:154408176	-0.01603	N	N	4	intronic	.	KIAA0922	ENSG00000121210
rs375270307	chr3:196381341	-0.21885	N	chr3:196501413	5	intronic	.	NRROS	ENSG00000174004
rs553760851	chr5:171538850	0.28967	N	chr5:171931939	NA	intronic	.	STK10	ENSG00000072786
rs573598835	chr9:117101722	0.14774	N	N	NA	intronic	.	AKNA	ENSG00000106948
rs567772723	chr1:23858697	-0.0635	N	chr1:23850023	NA	upstream	.	.	.
rs535742333	chr10:135091479	0.27001	N	N	NA	downstream	.	.	.
rs115118504	chr6:24933412	-0.00061	N	N	3a	intronic	.	FAM65B	ENSG00000111913
rs536502428	chr20:56202097	-0.19278	N	N	NA	intergenic	.	.	.
rs559221359	chr11:73097026	0.15967	N	chr11:72943483	NA	intronic	.	RELT	ENSG00000054967
rs182249174	chr1:40854234	0.08151	N	chr1:40406715	4	intronic	.	SMAP2	ENSG00000084070
rs146332453	chr1:27961629	-0.22082	N	chr1:28216736	3a	UTR5	.	FGR	ENSG00000000938
rs571617024	chr5:1513979	-0.20668	N	chr5:1313242	NA	intronic	.	LPCAT1	ENSG00000153395
rs78912733	chr6:159107955	0.0062	N	chr6:159469512	4	intronic	.	SYTL3	ENSG00000164674
rs531150560	chr19:18169425	-0.07197	N	chr19:18398030	NA	downstream	.	.	.
rs138796658	chr4:8223135	-0.11432	N	N	5	intronic	.	SH3TC1	ENSG00000125089
rs546929391	chr17:54988668	0.1122	N	chr17:55463857	NA	intronic	.	TRIM25	ENSG00000121060
rs572301147	chr8:134081382	0.06985	N	chr8:134103953	NA	intronic	.	SLA	ENSG00000155926
rs199683164	chr20:62198792	-0.21842	N	chr20:62693378	4	exonic	nonsynonymous	HELZ2	ENSG00000130589
rs181322878	chr8:21762840	-0.00427	N	chr8:21710741	7	intergenic	.	.	.
rs574901982	chr8:130924128	-0.19278	N	chr8:130572110	NA	intronic	.	FAM49B	ENSG00000153310
rs375922631	chr4:8207327	-0.17698	N	N	4	intronic	.	SH3TC1	ENSG00000125089
rs531894595	chr20:47422652	-0.08497	N	chr20:47384301	NA	intronic	.	PREX1	ENSG00000124126
rs540709903	chr2:74776692	-0.17185	N	chr2:74317747	NA	exonic	nonsynonymous	DOK1	ENSG00000115325
rs553452537	chr5:171570110	0.01633	N	chr5:171931939	NA	intronic	.	STK10	ENSG00000072786
rs530469440	chr16:28509531	0.05282	N	chr16:28131510	NA	exonic	nonsynonymous	APOBR	ENSG00000184730
rs573830151	chr6:36001402	-0.1807	N	chr6:36353934	NA	intronic	.	MAPK14	ENSG00000112062
rs543447559	chr8:27195827	-0.16019	N	chr8:27208126	NA	intronic	.	PTK2B	ENSG00000120899
rs4782393	chr16:88713501	0.00655	N	chr16:88518569	5	intronic	.	CYBA	ENSG00000051523
rs11967185	chr6:36974872	0.16258	N	chr6:36648816	4	intronic	.	FGD2	ENSG00000146192
rs531785628	chr11:118096387	0.003	N	chr11:118081270	NA	upstream	.	.	.
rs185973728	chr1:198602396	0.16258	N	chr1:199000727	6	intergenic	.	.	.
rs115941248	chr1:198630882	0.0325	N	chr1:199000727	4	intronic	.	PTPRC	ENSG00000081237
rs549335018	chr19:14499784	0.04715	N	chr19:14499477	NA	intronic	.	CD97	ENSG00000123146
rs547049045	chr1:15748933	-0.18749	N	N	NA	intronic	.	EFHD2	ENSG00000142634
rs557612298	chr13:30969869	-0.08195	N	chr13:31079184	NA	intergenic	.	.	.
rs556483638	chr15:77314247	0.16767	N	chr15:77313571	NA	intronic	.	PSTPIP1	ENSG00000140368
rs575123891	chr1:198653416	0.12357	N	chr1:199000727	NA	intronic	.	PTPRC	ENSG00000081237
rs531138042	chr7:50427760	0.14555	N	chr7:50313352	NA	intronic	.	IKZF1	ENSG00000185811
rs549770561	chr22:17700719	-0.05695	N	chr22:17906176	NA	intronic	.	CECR1	ENSG00000093072
rs528774458	chr19:54883664	-0.1051	N	N	NA	intergenic	.	.	.
rs186905029	chr16:84635295	-0.01603	N	chr16:84581684	3a	intronic	.	COTL1	ENSG00000103187
rs564684443	chr17:73382434	-0.13331	N	chr17:73822598	NA	intronic	.	GRB2	ENSG00000177885
rs568302798	chr6:29892866	-0.15823	N	chr6:29596242	NA	ncRNA_exonic	.	.	.
rs565665413	chr9:77735951	-0.13477	N	N	NA	intronic	.	OSTF1	ENSG00000134996
rs533618442	chr21:15895359	0.17094	N	chr21:16371102	NA	intronic	.	SAMSN1	ENSG00000155307
rs535503048	chr16:88766469	0.21244	N	chr16:88518569	NA	intronic	.	RNF166	ENSG00000158717
rs577346336	chr1:9743228	-0.00831	N	chr1:9713500	NA	ncRNA_intronic	.	PIK3CD	ENSG00000171608
rs146254161	chr1:111763578	-0.15399	N	chr1:111348029	4	intergenic	.	.	.
rs535198512	chr6:31235962	0.04511	N	N	NA	downstream	.	.	.
rs369521576	chr17:43307279	0.15967	N	chr17:43488792	4	intronic	.	FMNL1	ENSG00000184922
rs555585064	chr21:46973198	-0.11815	N	N	NA	intergenic	.	.	.
rs144211601	chr12:53601723	0.03674	N	chr12:53747853	6	upstream	.	.	.
rs1980041	chr8:56813005	-0.07727	N	chr8:56800362	7	intronic	.	LYN	ENSG00000254087
rs1980042	chr8:56812642	-0.07727	N	chr8:56800362	5	intronic	.	LYN	ENSG00000254087
rs549644225	chr6:41909580	0.06552	N	chr6:42037348	NA	UTR5	.	CCND3	ENSG00000112576
rs117415021	chr12:105085248	-0.20986	N	N	6	intronic	.	CHST11	ENSG00000171310
rs140334535	chr5:118611796	-0.21832	N	chr5:118729327	4	intronic	.	TNFAIP8	ENSG00000145779
rs553509994	chr6:26271200	-0.11627	N	N	NA	UTR3	.	HIST1H3G	ENSG00000256018
rs112825513	chr18:2642567	-0.15399	N	N	6	intergenic	.	.	.
rs528500437	chr1:28210263	0.00655	N	chr1:28216736	NA	intronic	.	THEMIS2	ENSG00000130775
rs192805541	chr3:32445810	0.05433	N	N	6	intronic	.	CMTM7	ENSG00000153551
rs186681317	chr5:39176499	0.16767	N	N	5	intronic	.	FYB	ENSG00000082074
rs57476727	chr1:167588473	-0.09909	N	chr1:167600842	5	intergenic	.	.	.
rs532124618	chr1:167613491	0.12036	N	chr1:167600842	NA	intronic	.	RCSD1	ENSG00000198771
rs72501783	chr6:159454316	-0.12293	N	chr6:159469512	5	intergenic	.	.	.
rs555646037	chr19:46016056	-0.02383	N	chr19:45766729	NA	intronic	.	VASP	ENSG00000125753
rs374469776	chr9:95791738	0.05612	N	chr9:95684697	5	intronic	.	FGD3	ENSG00000127084
rs571571024	chr19:41932311	-0.14166	N	N	NA	exonic	nonsynonymous	B3GNT8	ENSG00000177191
rs180945202	chr12:104864788	-0.02873	N	N	5	intronic	.	CHST11	ENSG00000171310
rs13171671	chr5:39224003	-0.1268	N	N	5	intronic	.	FYB	ENSG00000082074
rs142669613	chr6:24908682	0.02508	N	N	5	intronic	.	FAM65B	ENSG00000111913
rs193273361	chr11:72536237	0.04664	N	chr11:72943483	4	intronic	.	ATG16L2	ENSG00000168010
rs546635876	chr1:111759410	-0.15399	N	chr1:111348029	NA	intergenic	.	.	.
rs372515683	chr19:38908970	-0.15685	N	chr19:38554364	2b	intronic	.	RASGRP4	ENSG00000171777
rs536659384	chr17:73839042	0.18705	N	chr17:73822598	NA	intronic	.	UNC13D	ENSG00000092929
rs554759427	chr2:219095846	0.12262	N	chr2:219212037	NA	intronic	.	ARPC2	ENSG00000163466
rs574918402	chr1:26642669	0.14228	N	chr1:27100243	NA	intronic	.	UBXN11	ENSG00000158062
rs558410626	chr19:7413069	-0.05308	N	chr19:7415064	NA	intergenic	.	.	.
rs576595859	chr17:43311945	0.14801	N	chr17:43488792	NA	intronic	.	FMNL1	ENSG00000184922
rs546280882	chr20:43625228	-0.18079	N	N	NA	intronic	.	STK4	ENSG00000101109
rs532945545	chr21:34602894	0.12579	N	chr21:34439889	NA	intronic	.	IFNAR2	ENSG00000159110
rs544326634	chr17:66284135	-0.08744	N	chr17:65975385	NA	intronic	.	ARSG	ENSG00000141337
rs140132904	chr2:101917308	0.05792	N	chr2:102315933	7	intronic	.	RNF149	ENSG00000163162
rs539364369	chr14:35339055	-0.16293	N	chr14:35585629	NA	intronic	.	BAZ1A	ENSG00000198604
rs138247663	chr1:26882066	0.10982	N	chr1:27100243	5	exonic	nonsynonymous	RPS6KA1	ENSG00000117676
rs587727469	chr3:50282219	0.13428	N	chr3:50160109	NA	intronic	.	GNAI2	ENSG00000114353
rs552220358	chr4:185308506	-0.02926	N	N	NA	downstream	.	.	.
rs542002619	chr12:123920890	0.13759	N	chr12:124019055	NA	exonic	nonsynonymous	RILPL2	ENSG00000150977
rs554047214	chr19:41803747	-0.14117	N	N	NA	intronic	.	HNRNPUL1	ENSG00000105323
rs187209956	chr16:28194168	-0.20734	N	chr16:28131510	5	intronic	.	XPO6	ENSG00000169180
rs199744093	chr19:3179809	0.06701	N	chr19:3408665	4	exonic	nonsynonymous	S1PR4	ENSG00000125910
rs184331281	chr1:45196794	0.10081	N	N	4	intergenic	.	.	.
rs9568292	chr13:50209351	-0.08534	N	chr13:50122681	7	intergenic	.	.	.
rs114525712	chr19:14479199	-0.11213	N	chr19:14499477	4	intergenic	.	.	.
rs541104444	chr5:14598637	0.00748	N	chr5:14610309	NA	intronic	.	FAM105A	ENSG00000145569
rs2073136	chr6:159475636	-0.05695	N	chr6:159469512	6	intergenic	.	.	.
rs2073137	chr6:159475468	-0.05695	N	chr6:159469512	5	intergenic	.	.	.
rs8077653	chr17:62008965	-0.18917	Y	chr17:61931549	2b	intronic	.	CD79B	ENSG00000007312
rs570714252	chr20:47361274	-0.1893	N	chr20:47384301	NA	intronic	.	PREX1	ENSG00000124126
rs2073138	chr6:159461931	0.14801	N	chr6:159469512	5	intronic	.	TAGAP	ENSG00000164691
rs2073139	chr6:159461409	0.09524	N	chr6:159469512	5	intronic	.	TAGAP	ENSG00000164691
rs570495485	chr9:92035526	-0.14415	N	chr9:91593290	NA	intronic	.	SEMA4D	ENSG00000187764
rs2288551	chr7:128049573	0.13136	N	N	4	intronic	.	IMPDH1	ENSG00000106348
rs2288552	chr7:128049590	0.13136	N	N	3a	intronic	.	IMPDH1	ENSG00000106348
rs2288553	chr7:128049701	0.13136	N	N	4	intronic	.	IMPDH1	ENSG00000106348
rs180964015	chr6:29693761	0.01315	N	chr6:29596242	4	intronic	.	HLA-F	ENSG00000204642
rs190672251	chr3:183274221	-0.03791	N	chr3:183730295	5	upstream	.	.	.
rs146724048	chr11:72430282	0.15967	N	N	4	intronic	.	ARAP1	ENSG00000186635
rs182839113	chr2:113941445	-0.18031	N	chr2:113712407	4	intronic	.	PSD4	ENSG00000125637
rs185444282	chr10:73525577	0.01708	N	chr10:73520632	4	intronic	.	CDH23	ENSG00000107736
rs116381289	chr17:43307169	0.15967	N	chr17:43488792	3a	intronic	.	FMNL1	ENSG00000184922
rs9264641	chr6:31238377	0.12262	N	N	4	intronic	.	HLA-C	ENSG00000204525
rs9264640	chr6:31238372	0.12262	N	N	3a	intronic	.	HLA-C	ENSG00000204525
rs9264643	chr6:31238492	0.12262	N	N	4	intronic	.	HLA-C	ENSG00000204525
rs9264642	chr6:31238490	0.12262	N	N	4	intronic	.	HLA-C	ENSG00000204525
rs9264645	chr6:31238524	0.12262	N	N	4	intronic	.	HLA-C	ENSG00000204525
rs9264644	chr6:31238522	0.12262	N	N	4	intronic	.	HLA-C	ENSG00000204525
rs9264647	chr6:31238613	0.12262	N	N	3a	intronic	.	HLA-C	ENSG00000204525
rs9264646	chr6:31238535	0.12262	N	N	4	intronic	.	HLA-C	ENSG00000204525
rs9264649	chr6:31238662	0.12262	N	N	4	intronic	.	HLA-C	ENSG00000204525
rs9264648	chr6:31238661	0.12262	N	N	4	intronic	.	HLA-C	ENSG00000204525
rs2075999	chr1:23850425	0.08151	N	chr1:23850023	6	ncRNA_intronic	.	E2F2	ENSG00000007968
rs563812103	chr11:67177273	0.13907	N	chr11:66855593	NA	UTR3	.	TBC1D10C	ENSG00000175463
rs114167198	chr1:167603061	0.2289	N	chr1:167600842	4	intronic	.	RCSD1	ENSG00000198771
rs538757230	chr2:219093183	0.12262	N	chr2:219212037	NA	intronic	.	ARPC2	ENSG00000163466
rs542105273	chr14:91879411	0.02383	N	N	NA	intronic	.	CCDC88C	ENSG00000015133
rs138566029	chr16:3125289	0.03035	N	chr16:3521071	4	intergenic	.	.	.
rs573052511	chr1:40538827	-0.12548	N	chr1:40406715	NA	UTR3	.	PPT1	ENSG00000131238
rs539838285	chr11:64631980	-0.06109	N	N	NA	intronic	.	EHD1	ENSG00000110047
rs373147373	chr8:38795225	-0.19	N	chr8:38804069	2b	intronic	.	PLEKHA2	ENSG00000169499
rs899428	chr8:21770763	0.16767	Y	chr8:21710741	4	intronic	.	DOK2	ENSG00000147443
rs570161159	chr2:219089659	-0.05759	N	chr2:219212037	NA	intronic	.	ARPC2	ENSG00000163466
rs4747187	chr10:73529341	0.02968	N	chr10:73520632	4	intronic	.	CDH23	ENSG00000107736
rs553721033	chr6:167364213	-0.03596	N	chr6:167511766	NA	intronic	.	RNASET2	ENSG00000026297
rs899424	chr8:21762265	-0.15371	N	chr8:21710741	5	intergenic	.	.	.
rs577768816	chr1:27158505	-0.06109	N	chr1:27100243	NA	intronic	.	ZDHHC18	ENSG00000204160
rs62037267	chr16:57070915	0.21244	N	chr16:57061189	3a	intronic	.	NLRC5	ENSG00000140853
rs62037266	chr16:57068931	0.14774	N	chr16:57061189	5	intronic	.	NLRC5	ENSG00000140853
rs200049531	chr12:57864632	-0.18908	N	chr12:57493727	3a	exonic	synonymous	GLI1	ENSG00000111087
rs7734334	chr5:131815004	-0.01919	Y	chr5:131705458	4	intergenic	.	.	.
rs570730423	chr5:169077455	0.18705	N	N	NA	intronic	.	DOCK2	ENSG00000134516
rs537646162	chr8:27196217	-0.0635	N	chr8:27208126	NA	intronic	.	PTK2B	ENSG00000120899
rs62037269	chr16:57072715	0.0062	N	chr16:57061189	6	intronic	.	NLRC5	ENSG00000140853
rs62037268	chr16:57071705	0.21244	N	chr16:57061189	5	intronic	.	NLRC5	ENSG00000140853
rs563724686	chr18:43590347	-0.17219	N	chr18:43845269	NA	intronic	.	PSTPIP2	ENSG00000152229
rs551855702	chr8:131001156	-0.04762	N	chr8:130572110	NA	intergenic	.	.	.
rs146691635	chr12:109013839	-0.08378	N	chr12:108721636	3a	intergenic	.	.	.
rs1134584	chr1:26608828	0.30706	N	chr1:27100243	4	exonic	synonymous	UBXN11	ENSG00000158062
rs140518442	chr1:26632809	0.17247	N	chr1:27100243	2b	intronic	.	UBXN11	ENSG00000158062
rs528789290	chr12:104857037	0.1149	N	N	NA	intronic	.	CHST11	ENSG00000171310
rs114605515	chr21:46328636	0.12262	N	N	5	intronic	.	ITGB2	ENSG00000160255
rs2739159	chr8:134087530	0.02508	Y	chr8:134103953	4	intronic	.	SLA	ENSG00000155926
rs2739158	chr8:134087087	0.00109	N	chr8:134103953	4	intronic	.	SLA	ENSG00000155926
rs143585432	chr3:39190018	-0.17477	N	chr3:39307162	4	intronic	.	CSRNP1	ENSG00000144655
rs185285217	chr4:38804322	-0.14977	N	chr4:38677227	3a	intronic	.	TLR1	ENSG00000174125
rs11636305	chr15:75070262	-0.2029	N	chr15:75361539	4	intergenic	.	.	.
rs2739152	chr8:134085103	-0.11142	N	chr8:134103953	5	intronic	.	SLA	ENSG00000155926
rs2739151	chr8:134084432	0.02508	N	chr8:134103953	4	intronic	.	SLA	ENSG00000155926
rs2739150	chr8:134084369	0.02508	N	chr8:134103953	5	intronic	.	SLA	ENSG00000155926
rs2739157	chr8:134087038	0.00109	Y	chr8:134103953	4	intronic	.	SLA	ENSG00000155926
rs2739156	chr8:134086865	0.00109	Y	chr8:134103953	5	intronic	.	SLA	ENSG00000155926
rs2739155	chr8:134086803	0.00109	N	chr8:134103953	6	intronic	.	SLA	ENSG00000155926
rs2739154	chr8:134086338	-0.1463	N	chr8:134103953	7	intronic	.	SLA	ENSG00000155926
rs539807633	chr19:45256248	0.21244	N	chr19:45149235	NA	intronic	.	BCL3	ENSG00000069399
rs76342941	chr22:40297092	-0.14139	N	chr22:39840130	4	UTR5	.	GRAP2	ENSG00000100351
rs572763504	chr5:169715463	0.14801	N	chr5:169691627	NA	intronic	.	LCP2	ENSG00000043462
rs182524798	chr11:73090383	0.15967	N	chr11:72943483	2b	intronic	.	RELT	ENSG00000054967
rs147155986	chr21:34638350	0.18507	N	chr21:34439889	4	ncRNA_intronic	.	.	.
rs528634219	chr16:29673008	-0.13479	N	chr16:30082508	NA	intergenic	.	.	.
rs144789153	chr15:77296845	0.31506	N	chr15:77313571	4	intronic	.	PSTPIP1	ENSG00000140368
rs182432355	chr17:28027050	-0.00222	N	chr17:28059970	7	intronic	.	SSH2	ENSG00000141298
rs78044569	chr2:136891418	-0.05798	N	chr2:136713108	3a	intergenic	.	.	.
rs538759690	chr9:117102433	0.35983	N	N	NA	intronic	.	AKNA	ENSG00000106948
rs182200688	chr7:150382655	0.06175	N	chr7:150278589	2b	upstream	.	.	.
rs562212838	chr9:92053161	-0.1685	N	chr9:91593290	NA	intronic	.	SEMA4D	ENSG00000187764
rs562357621	chr17:80290266	-0.21005	N	N	NA	intronic	.	SECTM1	ENSG00000141574
rs561277743	chr20:47402421	0.11556	N	chr20:47384301	NA	intronic	.	PREX1	ENSG00000124126
rs141311458	chr2:232419543	-0.08362	N	chr2:232573944	4	intergenic	.	.	.
rs532497088	chr7:98977685	0.27001	N	chr7:99036920	NA	intronic	.	ARPC1B	ENSG00000130429
rs565837710	chr16:81868356	-0.22014	N	chr16:81604251	NA	intronic	.	PLCG2	ENSG00000197943
rs186972197	chr16:57058092	0.12235	N	chr16:57061189	5	intronic	.	NLRC5	ENSG00000140853
rs577108009	chr21:15898047	-0.15045	N	chr21:16371102	NA	intronic	.	SAMSN1	ENSG00000155307
rs141316105	chr1:160672240	-0.1685	N	chr1:161168189	4	intronic	.	CD48	ENSG00000117091
rs78732867	chr12:122067617	0.08151	N	chr12:122254713	4	intronic	.	ORAI1	ENSG00000182500
rs532449490	chr1:198606980	-0.01227	N	chr1:199000727	NA	intergenic	.	.	.
rs369378980	chr19:14552020	-0.19	N	chr19:14499477	4	exonic	synonymous	PKN1	ENSG00000123143
rs577418807	chr1:12234793	0.16767	N	chr1:12246175	NA	intronic	.	TNFRSF1B	ENSG00000028137
rs184252953	chr1:40862645	0.05612	N	chr1:41356780	6	intronic	.	SMAP2	ENSG00000084070
rs533258681	chr11:67068296	0.03374	N	chr11:66855593	NA	intronic	.	ANKRD13D	ENSG00000172932
rs557857234	chr7:128049342	0.13136	N	N	NA	splicing	.	IMPDH1	ENSG00000106348
rs534586262	chr2:152146155	0.07925	N	N	NA	UTR5	.	NMI	ENSG00000123609
rs151259971	chr9:95786820	-0.04412	N	chr9:95684697	5	intronic	.	FGD3	ENSG00000127084
rs535297481	chr19:1169397	0.04559	N	chr19:836144	NA	intronic	.	SBNO2	ENSG00000064932
rs544926316	chr8:27188409	0.02874	N	chr8:27208126	NA	intronic	.	PTK2B	ENSG00000120899
rs528853208	chr10:73524990	0.01708	N	chr10:73520632	NA	intronic	.	CDH23	ENSG00000107736
rs530442091	chr20:47376542	0.1149	N	chr20:47384301	NA	intronic	.	PREX1	ENSG00000124126
rs587762586	chr3:50373335	-0.12078	N	chr3:50160109	NA	intronic	.	RASSF1	ENSG00000068028
rs193133706	chr10:129850037	0.12262	N	N	5	intronic	.	PTPRE	ENSG00000132334
rs115829931	chr17:73402957	-0.1432	N	chr17:73822598	4	downstream	.	.	.
rs553032965	chr2:69031598	-0.21951	N	chr2:68615546	NA	intronic	.	ARHGAP25	ENSG00000163219
rs111431923	chr19:17862536	0.10597	N	chr19:17650608	3a	intronic	.	FCHO1	ENSG00000130475
rs527818265	chr9:95825268	-0.07533	N	chr9:95684697	NA	intronic	.	SUSD3	ENSG00000157303
rs563152713	chr5:39215698	-0.12835	N	N	NA	intronic	.	FYB	ENSG00000082074
rs572140240	chr6:31325767	0.16767	N	N	NA	upstream	.	.	.
rs547691334	chr12:32050365	-0.12473	N	chr12:32138924	NA	intergenic	.	.	.
rs530714267	chr8:21762797	-0.00427	N	chr8:21710741	NA	intergenic	.	.	.
rs572847118	chr6:24927617	-0.15214	N	N	NA	intronic	.	FAM65B	ENSG00000111913
rs143722765	chr7:38349668	-0.05798	N	N	5	intergenic	.	.	.
rs75980332	chr6:33267331	-0.10017	N	chr6:33554147	4	upstream;downstream	.	.	.
rs534360299	chr4:40208739	0.03674	N	N	NA	intronic	.	RHOH	ENSG00000168421
rs562310571	chr11:72426194	-0.00527	N	N	NA	intronic	.	ARAP1	ENSG00000186635
rs149192140	chr8:134075971	0.06985	N	chr8:134103953	5	intronic	.	SLA	ENSG00000155926
rs565226483	chr6:36018948	-0.18004	N	chr6:36353934	NA	intronic	.	MAPK14	ENSG00000112062
rs148272222	chr2:234074430	0.27001	N	chr2:234115629	4	intronic	.	INPP5D	ENSG00000168918
rs571784467	chr2:136877280	0.03101	N	chr2:136713108	NA	intergenic	.	.	.
rs139219671	chr7:138780133	0.34195	N	chr7:138735512	4	intronic	.	ZC3HAV1	ENSG00000105939
rs566681035	chr8:27194859	-0.16019	N	chr8:27208126	NA	intronic	.	PTK2B	ENSG00000120899
rs572211955	chr20:47429959	0.1149	N	chr20:47384301	NA	intronic	.	PREX1	ENSG00000124126
rs562675189	chr17:72459462	-0.01884	N	chr17:72695211	NA	intergenic	.	.	.
rs575155889	chr16:88714049	0.00655	N	chr16:88518569	NA	intronic	.	CYBA	ENSG00000051523
rs543159979	chr11:35163565	-0.20816	N	N	NA	intronic	.	CD44	ENSG00000026508
rs58902813	chr16:81869986	-0.20154	N	chr16:81604251	5	intronic	.	PLCG2	ENSG00000197943
rs140711016	chr1:206755436	0.21244	N	chr1:206968955	5	intronic	.	RASSF5	ENSG00000136653
rs549615626	chr20:47325470	-0.17599	N	chr20:47384301	NA	intronic	.	PREX1	ENSG00000124126
rs2967859	chr16:84626578	-0.02796	N	chr16:84581684	4	intronic	.	COTL1	ENSG00000103187
rs567050163	chr15:80257671	-0.03796	N	chr15:80279344	NA	intronic	.	BCL2A1	ENSG00000140379
rs139592782	chr5:171604409	0.18705	N	chr5:171931939	5	intronic	.	STK10	ENSG00000072786
rs568336189	chr20:48430165	0.06693	N	chr20:48903034	NA	intronic	.	SLC9A8	ENSG00000197818
rs183364413	chr16:29024838	-0.21456	N	N	5	intergenic	.	.	.
rs560362798	chr17:76137396	0.35983	N	chr17:76257892	NA	UTR3	.	TMC8	ENSG00000167895
rs554020960	chr17:73348706	-0.01603	N	chr17:73822598	NA	intronic	.	GRB2	ENSG00000177885
rs185566056	chr9:95735104	-0.03275	N	chr9:95684697	2b	intronic	.	FGD3	ENSG00000127084
rs147183181	chr1:183603543	-0.08121	N	chr1:183144723	3a	intronic	.	ARPC5	ENSG00000162704
rs538610316	chr10:45915937	0.27489	N	chr10:45915941	NA	intronic	.	ALOX5	ENSG00000012779
rs533321512	chr2:112251320	-0.0755	N	chr2:111790804	NA	ncRNA_intronic	.	.	.
rs535942952	chr14:50470677	0.03674	N	N	NA	ncRNA_exonic	.	C14orf182	ENSG00000214900
rs572495388	chr2:175499944	-0.02769	N	N	NA	intronic	.	WIPF1	ENSG00000115935
rs535482473	chr22:50623934	0.02508	N	chr22:50628937	NA	upstream	.	.	.
rs113104031	chr17:4621095	-0.03757	N	chr17:4755424	4	intronic	.	ARRB2	ENSG00000141480
rs190416473	chr19:45245416	-0.07283	N	chr19:45149235	2b	intergenic	.	.	.
rs534606234	chr19:35647088	0.21244	N	N	NA	intronic	.	FXYD5	ENSG00000089327
rs543786435	chr15:77305373	0.16767	N	chr15:77313571	NA	intronic	.	PSTPIP1	ENSG00000140368
rs369715342	chr17:72461340	0.03674	Y	chr17:72695211	3a	intergenic	.	.	.
rs544746922	chr13:46751789	0.2289	N	N	NA	intronic	.	LCP1	ENSG00000136167
rs529303110	chr19:48745244	-0.06708	N	chr19:49127490	NA	intronic	.	CARD8	ENSG00000105483
rs544670300	chr1:160545078	0.11337	N	N	NA	intronic	.	CD84	ENSG00000066294
rs550894348	chr4:106069597	-0.15486	N	chr4:105806108	NA	intronic	.	TET2	ENSG00000168769
rs556122540	chr19:1066464	0.16767	N	chr19:836144	NA	intronic	.	HMHA1	ENSG00000180448
rs556177710	chr1:167632857	-0.1071	N	chr1:167600842	NA	intronic	.	RCSD1	ENSG00000198771
rs140076702	chr22:40357680	0.03035	N	chr22:40317126	4	intronic	.	GRAP2	ENSG00000100351
rs549444787	chr1:155108883	-0.14016	N	chr1:154994750	NA	intronic	.	SLC50A1	ENSG00000169241
rs531181703	chr14:105536352	-0.04178	N	chr14:105637156	NA	intergenic	.	.	.
rs554862248	chr11:72426644	-0.19084	N	N	NA	intronic	.	ARAP1	ENSG00000186635
rs534355824	chr17:73829216	0.12262	N	chr17:73822598	NA	intronic	.	UNC13D	ENSG00000092929
rs139247174	chr11:73691484	0.30706	N	N	4	intronic	.	UCP2	ENSG00000175567
rs187998159	chr1:26619520	0.21244	N	chr1:27100243	5	intronic	.	UBXN11	ENSG00000158062
rs559845151	chr22:17596387	-0.20996	N	chr22:17906176	NA	UTR3	.	IL17RA	ENSG00000177663
rs78361407	chr11:104913930	-0.05798	N	N	5	intronic	.	CARD16	ENSG00000204397
rs151216001	chr20:47433017	0.09497	N	chr20:47384301	2a	intronic	.	PREX1	ENSG00000124126
rs544296126	chr19:54880441	-0.06361	N	N	NA	intronic	.	.	.
rs41391946	chr9:120466492	-0.20565	N	N	4	UTR5	.	.	.
rs150152904	chr14:91875955	0.15967	N	N	5	intronic	.	CCDC88C	ENSG00000015133
rs76386049	chr15:75160700	-0.18521	N	chr15:75361539	4	intronic	.	SCAMP2	ENSG00000140497
rs76082241	chr19:41804248	-0.12857	N	N	3a	intronic	.	HNRNPUL1	ENSG00000105323
rs147005733	chr5:100241292	-0.14359	N	chr5:100200910	3a	intergenic	.	.	.
rs547077992	chr19:42708329	0.01708	N	chr19:42767593	NA	intronic	.	DEDD2	ENSG00000160570
rs182580770	chr20:43673066	-0.0322	N	N	4	intronic	.	STK4	ENSG00000101109
rs4810880	chr20:47430929	0.02383	Y	chr20:47384301	2b	intronic	.	PREX1	ENSG00000124126
rs60410798	chr8:27195563	-0.16019	N	chr8:27208126	5	intronic	.	PTK2B	ENSG00000120899
rs17848059	chr2:136872410	0.21723	N	chr2:136713108	5	UTR3	.	CXCR4	ENSG00000121966
rs74333556	chr12:32112158	0.06723	N	chr12:32138924	4	upstream	.	.	.
rs114761671	chr12:123919375	0.12262	N	chr12:124019055	4	intronic	.	RILPL2	ENSG00000150977
rs61123208	chr20:47372883	0.14774	N	chr20:47384301	4	intronic	.	PREX1	ENSG00000124126
rs181848525	chr19:6795276	-0.16954	N	chr19:6671369	2b	intronic	.	VAV1	ENSG00000141968
rs73749453	chr5:39188217	-0.12835	N	N	4	intronic	.	FYB	ENSG00000082074
rs539257639	chr6:30652034	0.01142	N	N	NA	intronic	.	PPP1R18	ENSG00000146112
rs369036538	chr19:54886703	-0.05796	N	N	4	intergenic	.	.	.
rs150968352	chr20:43608585	0.21244	N	N	5	intronic	.	STK4	ENSG00000101109
rs569664311	chr2:197022878	-0.05732	N	chr2:196974333	NA	intronic	.	STK17B	ENSG00000081320
rs150347286	chr15:75493126	-0.11627	N	chr15:75361539	4	intergenic	.	.	.
rs532720916	chr3:32445658	0.05433	N	N	NA	intronic	.	CMTM7	ENSG00000153551
rs552170102	chr3:183245849	-0.08184	N	chr3:183730295	NA	intronic	.	KLHL6	ENSG00000172578
rs75301320	chr1:15737928	-0.01603	N	N	4	intronic	.	EFHD2	ENSG00000142634
rs558935456	chr9:92098532	-0.19692	N	N	NA	intergenic	.	.	.
rs544618135	chr17:16322000	-0.16656	N	chr17:16156235	NA	intronic	.	TRPV2	ENSG00000187688
rs567698496	chr1:23855776	-0.01603	N	chr1:23850023	NA	intronic	.	E2F2	ENSG00000007968
rs534954429	chr1:203256133	-0.03012	N	chr1:203658782	NA	upstream	.	.	.
rs567427455	chr2:219086001	0.13428	N	chr2:219212037	NA	intronic	.	ARPC2	ENSG00000163466
rs147325779	chr14:92996264	-0.13397	N	chr14:93103729	5	intronic	.	RIN3	ENSG00000100599
rs189902963	chr5:150475411	-0.122	N	chr5:150567017	4	intergenic	.	.	.
rs534382159	chr1:203259206	-0.17751	N	chr1:203658782	NA	intergenic	.	.	.
rs182604350	chr15:75316628	0.09431	N	chr15:75361539	2c	intronic	.	PPCDC	ENSG00000138621
rs146092248	chr12:104858093	0.15967	N	N	2b	intronic	.	CHST11	ENSG00000171310
rs35981164	chr1:15738616	0.02874	N	N	4	intronic	.	EFHD2	ENSG00000142634
rs114647567	chr1:23859643	-0.12473	N	chr1:23850023	5	intergenic	.	.	.
rs188829956	chr19:54890151	0.07637	N	N	2b	intergenic	.	.	.
rs555108365	chr1:28191975	-0.07402	N	chr1:28216736	NA	intergenic	.	.	.
rs542656271	chr14:105528281	-0.02769	N	chr14:105637156	NA	intronic	.	GPR132	ENSG00000183484
rs191661625	chr8:27223206	-0.05433	N	chr8:27208126	6	intronic	.	PTK2B	ENSG00000120899
rs78197266	chr9:130543626	0.10324	N	chr9:130764955	7	intergenic	.	.	.
rs559110812	chr6:159463122	0.14801	N	chr6:159469512	NA	exonic	synonymous	TAGAP	ENSG00000164691
rs555362141	chr17:76136508	0.31506	N	chr17:76257892	NA	intronic	.	TMC8	ENSG00000167895
rs539849075	chr6:35280185	0.01708	N	chr6:35602972	NA	exonic	nonsynonymous	DEF6	ENSG00000023892
rs182555845	chr6:167368545	0.03674	N	chr6:167511766	4	intronic	.	RNASET2	ENSG00000026297
rs572799351	chr2:113450348	-0.1649	N	chr2:113712407	NA	intergenic	.	.	.
rs559137578	chr22:22292081	-0.2077	N	chr22:21982249	NA	intronic	.	PPM1F	ENSG00000100034
rs78749361	chr8:134075897	0.06985	N	chr8:134103953	5	intronic	.	SLA	ENSG00000155926
rs536835144	chr5:171606384	0.18705	N	chr5:171931939	NA	intronic	.	STK10	ENSG00000072786
rs78749365	chr14:76009279	0.03674	N	chr14:75981856	2b	intronic	.	BATF	ENSG00000156127
rs554451826	chr12:105143029	0.01466	N	N	NA	intronic	.	CHST11	ENSG00000171310
rs147187983	chr4:185379274	-0.02298	N	N	2b	intronic	.	IRF2	ENSG00000168310
rs548339252	chr7:143081879	-0.13	N	chr7:143081942	NA	intronic	.	ZYX	ENSG00000159840
rs558405188	chr12:10283050	0.0661	N	chr12:9899050	NA	upstream	.	.	.
rs187124499	chr12:105074246	0.06809	N	N	4	intronic	.	CHST11	ENSG00000171310
rs553138974	chr15:75337592	0.08151	N	chr15:75361539	NA	intronic	.	PPCDC	ENSG00000138621
rs180896787	chr10:73510562	0.20351	N	chr10:73520632	4	UTR3	.	CDH23	ENSG00000107736
rs565951183	chr11:64634505	-0.14415	N	N	NA	intronic	.	EHD1	ENSG00000110047
rs34675229	chr1:16767286	-0.16555	N	N	4	exonic	synonymous	NECAP2	ENSG00000157191
rs549911308	chr1:31233551	0.16767	N	chr1:31231680	NA	intergenic	.	.	.
rs577415751	chr15:89184216	-0.05823	N	N	NA	intronic	.	ISG20	ENSG00000172183
rs181566406	chr11:128604181	0.06985	N	chr11:128562098	4	intronic	.	FLI1	ENSG00000151702
rs377529123	chr9:35646976	-0.09455	N	chr9:35687556	4	intergenic	.	.	.
rs568458954	chr15:65170593	0.003	N	chr15:64672002	NA	intergenic	.	.	.
rs371848005	chr11:67052721	0.13907	N	chr11:66855593	4	intronic	.	ADRBK1	ENSG00000173020
rs537363226	chr2:127415468	-0.1715	N	N	NA	intronic	.	GYPC	ENSG00000136732
rs549474642	chr17:56358234	-0.11899	N	chr17:56385573	NA	UTR5	.	MPO	ENSG00000005381
rs572907698	chr6:32937652	-0.22388	N	N	NA	intronic	.	BRD2	ENSG00000204256
rs546391622	chr5:14597114	0.00748	N	chr5:14610309	NA	intronic	.	FAM105A	ENSG00000145569
rs201712455	chr19:16263347	-0.18808	N	chr19:16548375	5	intronic	.	HSH2D	ENSG00000196684
rs557044221	chr7:100276757	0.27001	N	chr7:100278657	NA	UTR3	.	GNB2	ENSG00000172354
rs78100467	chr3:183267830	-0.13754	N	chr3:183730295	5	ncRNA_intronic	.	KLHL6	ENSG00000172578
rs143822393	chr5:96216132	-0.19	N	N	4	intronic	.	ERAP2	ENSG00000164308
rs532939073	chr8:144640725	-0.11277	N	chr8:144626721	NA	intronic	.	GSDMD	ENSG00000104518
rs1140318	chr6:32632593	-0.11722	N	N	4	exonic	nonsynonymous	HLA-DQB1	ENSG00000179344
rs1140319	chr6:32632592	-0.11722	N	N	4	exonic	nonsynonymous	HLA-DQB1	ENSG00000179344
rs116633868	chr6:31321249	0.13494	N	N	4	downstream	.	.	.
rs538489981	chr17:43324738	0.14033	N	chr17:43488792	NA	upstream;downstream	.	.	.
rs145609238	chr6:36000655	-0.1807	N	chr6:36353934	7	intronic	.	MAPK14	ENSG00000112062
rs191489872	chr17:76386067	0.04777	N	chr17:76257892	5	intronic	.	PGS1	ENSG00000087157
rs1140310	chr6:32632783	-0.08234	N	N	4	exonic	synonymous	HLA-DQB1	ENSG00000179344
rs141360657	chr2:68975145	0.12262	N	chr2:68615546	5	intronic	.	ARHGAP25	ENSG00000163219
rs552511815	chr9:92106940	-0.19692	N	N	NA	intergenic	.	.	.
rs538905501	chr8:56919568	0.21244	N	chr8:56800362	NA	intronic	.	LYN	ENSG00000254087
rs7607736	chr2:234074301	0.27001	Y	chr2:234115629	4	intronic	.	INPP5D	ENSG00000168918
rs369008896	chr14:92981628	0.21244	N	chr14:93103729	2b	intronic	.	RIN3	ENSG00000100599
rs532819539	chr8:134070947	0.06985	N	chr8:134103953	NA	intronic	.	SLA	ENSG00000155926
rs546396169	chr6:25009866	-0.05732	N	N	NA	intronic	.	.	.
rs540876466	chr5:169708374	0.14801	N	chr5:169691627	NA	intronic	.	LCP2	ENSG00000043462
rs528602989	chr16:28151815	0.07641	N	chr16:28131510	NA	intronic	.	XPO6	ENSG00000169180
rs557671019	chr11:128597947	0.12262	N	chr11:128562098	NA	intronic	.	FLI1	ENSG00000151702
rs538198454	chr1:160635556	-0.16623	N	N	NA	intergenic	.	.	.
rs554162639	chr1:26635742	-0.02239	N	chr1:27100243	NA	intronic	.	UBXN11	ENSG00000158062
rs62445000	chr7:38375575	0.1282	N	N	4	intergenic	.	.	.
rs146023545	chr11:73102216	-0.20134	N	chr11:72943483	4	exonic	synonymous	RELT	ENSG00000054967
rs146023549	chr14:52793000	-0.1685	N	chr14:52618827	6	intronic	.	PTGER2	ENSG00000125384
rs569660111	chr17:4384624	-0.06717	N	chr17:4755424	NA	intronic	.	SPNS3	ENSG00000182557
rs570114996	chr10:129858552	0.08112	N	N	NA	intronic	.	PTPRE	ENSG00000132334
rs140648691	chr2:113944171	-0.08343	N	chr2:113712407	7	intronic	.	PSD4	ENSG00000125637
rs554169914	chr5:39274825	0.0062	N	N	NA	intergenic	.	.	.
rs562237220	chr17:8818813	-0.18854	N	chr17:8784361	NA	intronic	.	PIK3R5	ENSG00000141506
rs552426983	chr9:92034866	-0.14415	N	chr9:91593290	NA	intronic	.	SEMA4D	ENSG00000187764
rs183869714	chr2:197022843	-0.05732	N	chr2:196974333	7	intronic	.	STK17B	ENSG00000081320
rs559113544	chr9:140171235	0.35983	N	chr9:139934107	NA	intergenic	.	.	.
rs113207449	chr5:76153093	-0.05975	N	chr5:76058509	7	intronic	.	S100Z	ENSG00000171643
rs76089059	chr11:65418048	0.06985	N	chr11:65705432	4	exonic	synonymous	SIPA1	ENSG00000213445
rs187079303	chr2:68954421	0.06376	N	chr2:68615546	4	intergenic	.	.	.
rs562690054	chr12:111883269	-0.09539	N	chr12:112212874	NA	intronic	.	SH2B3	ENSG00000111252
rs112497778	chr11:128585895	0.12262	N	chr11:128562098	4	intronic	.	FLI1	ENSG00000151702
rs184635831	chr2:202049612	-0.05798	N	chr2:202112471	5	intronic	.	CASP10	ENSG00000003400
rs3779633	chr8:27264245	-0.07868	N	chr8:27208126	5	intronic	.	PTK2B	ENSG00000120899
rs3779632	chr8:27264110	-0.07868	N	chr8:27208126	5	intronic	.	PTK2B	ENSG00000120899
rs572412704	chr9:36151460	-0.10262	N	chr9:35687556	NA	intronic	.	GLIPR2	ENSG00000122694
rs566895770	chr2:219260877	0.27489	N	chr2:219212037	NA	UTR3	.	SLC11A1	ENSG00000018280
rs115748644	chr1:9750604	-0.06109	N	chr1:9713500	4	intronic	.	PIK3CD	ENSG00000171608
rs568730067	chr1:23853340	-0.01603	N	chr1:23850023	NA	ncRNA_intronic	.	E2F2	ENSG00000007968
rs189665923	chr7:73643359	-0.19154	N	N	5	UTR3	.	LAT2	ENSG00000086730
rs574921709	chr1:40868133	0.03674	N	chr1:41356780	NA	intronic	.	SMAP2	ENSG00000084070
rs202077022	chr4:185339640	-0.07674	N	N	4	intronic	.	IRF2	ENSG00000168310
rs535525196	chr2:202130216	0.07851	N	chr2:202112471	NA	intronic	.	CASP8	ENSG00000064012
rs543553049	chr6:35268360	0.08151	N	chr6:35602972	NA	intronic	.	DEF6	ENSG00000023892
rs576792130	chr17:73392729	-0.16019	N	chr17:73822598	NA	intronic	.	GRB2	ENSG00000177885
rs13258438	chr8:21769564	0.16767	N	chr8:21710741	2b	intronic	.	DOK2	ENSG00000147443
rs534667246	chr7:138791163	0.21244	N	chr7:138735512	NA	intronic	.	ZC3HAV1	ENSG00000105939
rs571254004	chr3:38192581	-0.18448	N	N	NA	intergenic	.	.	.
rs145589951	chr5:171560094	0.18705	N	chr5:171931939	5	intronic	.	STK10	ENSG00000072786
rs530738976	chr9:77756381	-0.04267	N	N	NA	intronic	.	OSTF1	ENSG00000134996
rs116143340	chr17:73348235	-0.01603	N	chr17:73822598	4	intronic	.	GRB2	ENSG00000177885
rs138787064	chr7:50419667	-0.04306	N	chr7:50313352	5	intronic	.	IKZF1	ENSG00000185811
rs184309605	chr16:68039279	-0.08362	N	chr16:68138091	5	intergenic	.	.	.
rs534176353	chr21:34590772	-0.06204	N	chr21:34439889	NA	intergenic	.	.	.
rs546511988	chr16:68114080	-0.17355	N	chr16:68138091	NA	downstream	.	.	.
rs567300086	chr1:235146763	-0.12964	N	chr1:234879890	NA	intergenic	.	.	.
rs189929875	chr1:167649346	-0.04762	N	chr1:167600842	4	intronic	.	RCSD1	ENSG00000198771
rs8079824	chr17:76129930	0.09048	N	chr17:76257892	4	intronic	.	TMC8	ENSG00000167895
rs187271153	chr3:32474451	0.21244	N	N	4	intronic	.	CMTM7	ENSG00000153551
rs79145453	chr8:21763665	0.00748	N	chr8:21710741	2a	intergenic	.	.	.
rs565558449	chr4:185391353	-0.10962	N	N	NA	intronic	.	IRF2	ENSG00000168310
rs574057890	chr2:202052644	-0.01322	N	chr2:202112471	NA	intronic	.	CASP10	ENSG00000003400
rs563942416	chr10:94451132	-0.05515	N	chr10:94823596	NA	intronic	.	HHEX	ENSG00000152804
rs567673638	chr1:28200047	0.13279	N	chr1:28216736	NA	intronic	.	THEMIS2	ENSG00000130775
rs576420952	chr8:131000549	0.01708	N	chr8:130572110	NA	intergenic	.	.	.
rs185039166	chr3:47022241	0.1149	N	chr3:47184055	4	intronic	.	NBEAL2	ENSG00000160796
rs35589326	chr16:74729262	-0.05975	N	chr16:75017513	5	exonic	nonsynonymous	MLKL	ENSG00000168404
rs572342747	chr1:161147261	-0.14016	N	chr1:161620089	NA	UTR5	.	B4GALT3	ENSG00000158850
rs139518224	chr16:50711355	0.08112	N	chr16:50663477	2b	exonic	nonsynonymous	SNX20	ENSG00000167208
rs561178644	chr2:158297540	-0.08518	N	chr2:158520905	NA	intronic	.	CYTIP	ENSG00000115165
rs6660363	chr1:9741193	-0.00831	N	chr1:9713500	2b	ncRNA_exonic	.	PIK3CD	ENSG00000171608
rs534428104	chr6:42014732	-0.18241	N	chr6:42037348	NA	intronic	.	CCND3	ENSG00000112576
rs562531213	chr20:47327014	-0.11269	N	chr20:47384301	NA	intronic	.	PREX1	ENSG00000124126
rs545264680	chr8:27247009	-0.05995	N	chr8:27208126	NA	intronic	.	PTK2B	ENSG00000120899
rs541316678	chr12:104996881	-0.12951	N	N	NA	intronic	.	CHST11	ENSG00000171310
rs145997190	chr2:158277510	-0.09973	N	chr2:158520905	2a	intronic	.	CYTIP	ENSG00000115165
rs534644040	chr16:28502623	0.10324	N	chr16:28131510	NA	intronic	.	CLN3	ENSG00000188603
rs544123288	chr14:77507234	-0.04657	N	chr14:77939965	NA	upstream	.	.	.
rs538901339	chr2:158272748	0.14801	N	chr2:158520905	NA	intronic	.	CYTIP	ENSG00000115165
rs574301719	chr2:202124149	0.07785	N	chr2:202112471	NA	intronic	.	CASP8	ENSG00000064012
rs186978683	chr20:43624497	-0.10262	N	N	7	intronic	.	STK4	ENSG00000101109
rs140671291	chr22:37620543	0.20351	N	chr22:37258986	4	downstream	.	.	.
rs544601104	chr7:50352408	0.18705	N	chr7:50313352	NA	intronic	.	IKZF1	ENSG00000185811
rs141509658	chr2:192545994	0.0325	N	chr2:192522423	7	intronic	.	NABP1	ENSG00000173559
rs187527257	chr6:24939947	-0.16679	N	N	5	intronic	.	.	.
rs566227760	chr19:50019024	-0.08683	N	N	NA	intronic	.	FCGRT	ENSG00000104870
rs10844074	chr12:32119116	-0.14802	Y	chr12:32138924	6	intronic	.	KIAA1551	ENSG00000174718
rs111883687	chr21:46348693	0.14228	N	N	5	ncRNA_exonic	.	ITGB2	ENSG00000160255
rs192786949	chr11:5713478	0.16767	N	N	5	intronic	.	TRIM22	ENSG00000132274
rs551754371	chr6:159125535	-0.20676	N	chr6:159469512	NA	intronic	.	SYTL3	ENSG00000164674
rs572439232	chr19:48745323	-0.06708	N	chr19:49127490	NA	intronic	.	CARD8	ENSG00000105483
rs570279392	chr12:94565446	-0.16133	N	chr12:94536803	NA	intronic	.	PLXNC1	ENSG00000136040
rs571039243	chr21:15894832	0.0707	N	chr21:16371102	NA	intronic	.	SAMSN1	ENSG00000155307
rs564268049	chr8:141608718	-0.17477	N	N	NA	intronic	.	AGO2	ENSG00000123908
rs556080278	chr9:215070	-0.07343	N	chr9:288414	NA	exonic	synonymous	DOCK8	ENSG00000107099
rs534743138	chr3:14445091	-0.02022	N	N	NA	intronic	.	SLC6A6	ENSG00000131389
rs578049510	chr7:139420385	-0.16446	N	chr7:139719439	NA	intronic	.	HIPK2	ENSG00000064393
rs527589183	chr12:104852726	0.27218	N	N	NA	intronic	.	CHST11	ENSG00000171310
rs11710184	chr3:14451761	0.25959	N	N	2b	intronic	.	SLC6A6	ENSG00000131389
rs950172	chr15:65139976	0.21244	N	chr15:64672002	7	intronic	.	PLEKHO2	ENSG00000241839
rs555676529	chr5:1480484	-0.15377	N	chr5:1313242	NA	intronic	.	LPCAT1	ENSG00000153395
rs75484435	chr8:130998612	-0.08046	N	chr8:130572110	5	intergenic	.	.	.
rs569000553	chr15:75088754	-0.00831	N	chr15:75361539	NA	intronic	.	CSK	ENSG00000103653
rs563365080	chr17:74498032	0.14228	N	chr17:74710128	NA	upstream	.	.	.
rs546093426	chr19:47220450	-0.02159	N	chr19:47629264	NA	upstream	.	.	.
rs187435090	chr4:38859423	-0.11213	N	chr4:38677227	2b	upstream	.	.	.
rs533588041	chr1:114400322	-0.12071	N	chr1:114377568	NA	ncRNA_intronic	.	PTPN22	ENSG00000134242
rs3764327	chr16:31273129	-0.0767	N	chr16:31015877	3a	intronic	.	ITGAM	ENSG00000169896
rs12948394	chr17:76382791	0.10324	Y	chr17:76257892	2b	intronic	.	PGS1	ENSG00000087157
rs372149814	chr16:30482422	0.09046	N	chr16:30471109	4	intergenic	.	.	.
rs184611083	chr20:47380035	0.21244	N	chr20:47384301	3a	intronic	.	PREX1	ENSG00000124126
rs563982881	chr2:231083091	-0.05798	N	chr2:231161026	NA	intronic	.	SP110	ENSG00000135899
rs185349527	chr4:185359611	-0.07402	N	N	5	intronic	.	IRF2	ENSG00000168310
rs587611721	chr3:50282043	0.13428	N	chr3:50160109	NA	intronic	.	GNAI2	ENSG00000114353
rs550849635	chr4:8199956	-0.15399	N	N	NA	intergenic	.	.	.
rs55853041	chr6:32809349	0.07661	N	N	7	exonic	nonsynonymous	PSMB8	ENSG00000204264
rs139262001	chr22:37703274	0.10176	N	chr22:37258986	4	intronic	.	CYTH4	ENSG00000100055
rs531846630	chr8:21769499	0.16767	N	chr8:21710741	NA	exonic	nonsynonymous	DOK2	ENSG00000147443
rs150458271	chr14:88469484	-0.14077	N	chr14:88472595	7	intergenic	.	.	.
rs540992198	chr5:14598953	-0.20666	N	chr5:14610309	NA	intronic	.	FAM105A	ENSG00000145569
rs532117826	chr1:9790814	0.07437	N	chr1:9713500	NA	intronic	.	CLSTN1	ENSG00000171603
rs191095910	chr16:28160559	-0.05433	N	chr16:28131510	5	intronic	.	XPO6	ENSG00000169180
rs76555917	chr19:18155994	0.07637	N	chr19:18398030	2a	intergenic	.	.	.
rs532077361	chr15:74832720	-0.17477	N	chr15:75201737	NA	upstream	.	.	.
rs73575732	chr16:50715424	0.22524	N	chr16:50663477	2b	upstream	.	.	.
rs556945282	chr1:26867680	0.18195	N	chr1:27100243	NA	intronic	.	RPS6KA1	ENSG00000117676
rs577680765	chr16:81830092	-0.19644	N	chr16:81604251	NA	intronic	.	PLCG2	ENSG00000197943
rs557434985	chr1:26947718	0.21566	N	chr1:27100243	NA	intergenic	.	.	.
rs144381570	chr14:93131771	0.16851	N	chr14:93103729	3a	intronic	.	RIN3	ENSG00000100599
rs557434983	chr19:51633009	-0.08234	N	chr19:52128795	NA	intronic	.	SIGLEC9	ENSG00000129450
rs533928398	chr5:118609480	-0.21832	N	chr5:118729327	NA	intronic	.	TNFAIP8	ENSG00000145779
rs145823282	chr6:137544826	-0.14036	N	chr6:137082948	4	intergenic	.	.	.
rs558867602	chr14:91790793	0.15967	N	N	NA	intronic	.	CCDC88C	ENSG00000015133
rs144988180	chr20:47346398	-0.14145	N	chr20:47384301	5	intronic	.	PREX1	ENSG00000124126
rs574130566	chr2:233943081	0.12262	N	chr2:234115629	NA	intronic	.	.	.
rs9380222	chr6:31167213	-0.04142	N	N	7	ncRNA_intronic	.	.	.
rs9380223	chr6:31168588	-0.10883	N	N	7	ncRNA_intronic	.	.	.
rs76802521	chr1:45196509	0.10081	N	N	3a	intergenic	.	.	.
rs9380224	chr6:31168676	-0.10883	N	N	6	ncRNA_intronic	.	.	.
rs531787953	chr5:76145752	0.14228	N	chr5:76058509	NA	upstream	.	.	.
rs548622027	chr19:50017192	-0.14553	N	N	NA	exonic	nonsynonymous	FCGRT	ENSG00000104870
rs77706456	chr21:45577724	-0.07478	N	chr21:45660835	4	intergenic	.	.	.
rs570994903	chr1:40545159	-0.18031	N	chr1:40406715	NA	intronic	.	PPT1	ENSG00000131238
rs7342795	chr16:27331905	-0.07338	N	chr16:27356398	5	intronic	.	IL4R	ENSG00000077238
rs147912554	chr1:167571071	0.18413	N	chr1:167600842	4	intergenic	.	.	.
rs562283425	chr21:34602845	0.12579	N	chr21:34439889	NA	intronic	.	IFNAR2	ENSG00000159110
rs374518019	chr9:117158370	-0.01603	N	N	2b	intergenic	.	.	.
rs188893441	chr7:99963468	-0.03886	N	chr7:100278657	2b	ncRNA_intronic	.	.	.
rs3213557	chr22:37678565	0.07785	N	chr22:37258986	4	UTR5	.	CYTH4	ENSG00000100055
rs116218853	chr11:72423969	0.0475	N	N	5	intronic	.	ARAP1	ENSG00000186635
rs2231879	chr1:27942176	-0.13397	N	chr1:28216736	4	intronic	.	FGR	ENSG00000000938
rs2231878	chr1:27942346	-0.13397	N	chr1:28216736	4	exonic	nonsynonymous	FGR	ENSG00000000938
rs2231877	chr1:27943396	0.16767	N	chr1:28216736	4	exonic	synonymous	FGR	ENSG00000000938
rs2231876	chr1:27943525	0.16767	N	chr1:28216736	3a	intronic	.	FGR	ENSG00000000938
rs2231875	chr1:27943641	0.16767	N	chr1:28216736	4	intronic	.	FGR	ENSG00000000938
rs2231874	chr1:27943688	0.16767	N	chr1:28216736	2b	intronic	.	FGR	ENSG00000000938
rs2231873	chr1:27947812	-0.13907	N	chr1:28216736	2b	intronic	.	FGR	ENSG00000000938
rs2231872	chr1:27947915	-0.13907	N	chr1:28216736	3a	intronic	.	FGR	ENSG00000000938
rs2231871	chr1:27947921	-0.13907	N	chr1:28216736	3a	intronic	.	FGR	ENSG00000000938
rs2231870	chr1:27948132	-0.13907	N	chr1:28216736	4	exonic	synonymous	FGR	ENSG00000000938
rs141134149	chr19:54878143	-0.1051	N	N	5	intronic	.	.	.
rs141435195	chr11:104904446	0.07785	N	N	6	intronic	.	CASP1	ENSG00000137752
rs78393250	chr11:48021863	-0.05722	N	chr11:47888036	6	intronic	.	PTPRJ	ENSG00000149177
rs186991343	chr19:8567026	-0.12756	N	N	3a	intronic	.	PRAM1	ENSG00000133246
rs546669101	chr16:31366118	0.03635	N	chr16:31015877	NA	upstream	.	.	.
rs3213556	chr22:37678551	0.07785	N	chr22:37258986	2b	UTR5	.	CYTH4	ENSG00000100055
rs116496123	chr9:95796906	-0.08823	N	chr9:95684697	5	exonic	synonymous	FGD3	ENSG00000127084
rs140408061	chr10:135088164	0.07785	N	N	2b	intronic	.	ADAM8	ENSG00000151651
rs551090947	chr8:27232193	0.08151	N	chr8:27208126	NA	intronic	.	PTK2B	ENSG00000120899
rs114028743	chr6:29894406	0.02508	N	chr6:29596242	4	ncRNA_exonic	.	.	.
rs189957173	chr1:235112768	0.01446	N	chr1:234879890	4	intergenic	.	.	.
rs371230313	chr10:129850500	-0.21557	N	N	7	intronic	.	PTPRE	ENSG00000132334
rs559528163	chr16:50302440	0.21244	N	chr16:50160737	NA	intronic	.	ADCY7	ENSG00000121281
rs560061293	chr6:30650105	0.26229	N	N	NA	intronic	.	PPP1R18	ENSG00000146112
rs1126205	chr11:72523794	0.26229	N	chr11:72943483	4	intergenic	.	.	.
rs74640648	chr14:91777351	-0.14144	N	N	5	intronic	.	CCDC88C	ENSG00000015133
rs141235863	chr17:29140524	0.07785	N	N	5	intronic	.	CRLF3	ENSG00000176390
rs563958036	chr4:2836438	0.19964	N	chr4:3148276	NA	UTR3	.	SH3BP2	ENSG00000087266
rs536351126	chr2:233929437	0.12262	N	chr2:234115629	NA	intronic	.	.	.
rs557017272	chr12:104863313	0.02383	N	N	NA	intronic	.	CHST11	ENSG00000171310
rs187117742	chr22:17594710	-0.11242	N	chr22:17906176	4	UTR3	.	IL17RA	ENSG00000177663
rs558209377	chr19:1175266	-0.12325	N	chr19:836144	NA	upstream	.	.	.
rs563025891	chr4:1725136	0.01465	N	chr4:1392789	NA	intronic	.	TACC3	ENSG00000013810
rs142784648	chr12:104879436	0.07098	N	N	4	intronic	.	CHST11	ENSG00000171310
rs567227781	chr5:169076695	0.18705	N	N	NA	intronic	.	DOCK2	ENSG00000134516
rs567227787	chr4:1723963	-0.01603	N	chr4:1392789	NA	intronic	.	TACC3	ENSG00000013810
rs567550577	chr19:48755816	-0.16911	N	chr19:49127490	NA	intronic	.	CARD8	ENSG00000105483
rs9610691	chr22:22305021	-0.11627	N	chr22:21982249	2b	intronic	.	PPM1F	ENSG00000100034
rs9610690	chr22:22304943	-0.11627	N	chr22:21982249	2c	intronic	.	PPM1F	ENSG00000100034
rs576588138	chr1:27944787	0.31506	N	chr1:28216736	NA	intronic	.	FGR	ENSG00000000938
rs549091508	chr11:1779503	-0.2154	N	chr11:1874221	NA	intronic	.	CTSD	ENSG00000117984
rs540222349	chr17:29638474	-0.08796	N	N	NA	intronic	.	NF1	ENSG00000196712
rs567839696	chr8:27246087	-0.05995	N	chr8:27208126	NA	intronic	.	PTK2B	ENSG00000120899
rs548705169	chr19:54880800	0.22524	N	N	NA	intronic	.	.	.
rs189015493	chr5:76147427	0.00083	N	chr5:76058509	5	intronic	.	S100Z	ENSG00000171643
rs191173131	chr2:68960886	0.07785	N	chr2:68615546	5	intergenic	.	.	.
rs6073594	chr20:43626263	-0.18079	N	N	7	intronic	.	STK4	ENSG00000101109
rs189184619	chr17:73309351	-0.14123	N	chr17:73801154	3a	intergenic	.	.	.
rs372970758	chr20:47432777	0.0502	N	chr20:47384301	4	intronic	.	PREX1	ENSG00000124126
rs556919723	chr3:38192660	-0.18448	N	N	NA	intergenic	.	.	.
rs565175205	chr1:1713699	0.17613	N	N	NA	intergenic	.	.	.
rs149614052	chr1:235121659	-0.09914	N	chr1:234879890	5	intergenic	.	.	.
rs559739639	chr11:118767003	-0.18917	N	chr11:118747576	NA	UTR3	.	BCL9L	ENSG00000186174
rs540961957	chr12:62662508	-0.02027	N	chr12:62818841	NA	intronic	.	USP15	ENSG00000135655
rs550371341	chr8:134079369	0.06985	N	chr8:134103953	NA	intronic	.	SLA	ENSG00000155926
rs79717608	chr1:11796508	0.26229	N	chr1:12246175	4	intronic	.	AGTRAP	ENSG00000177674
rs9835792	chr3:14452844	0.25959	N	N	5	intronic	.	SLC6A6	ENSG00000131389
rs183992200	chr14:75988777	0.1323	N	chr14:75981856	2c	upstream	.	BATF	ENSG00000156127
rs138376547	chr1:28501493	-0.18646	N	chr1:28216736	5	intronic	.	PTAFR	ENSG00000169403
rs189051141	chr20:1604070	-0.18788	N	chr20:1931001	7	intergenic	.	.	.
rs574441172	chr17:76376676	0.05047	N	chr17:76257892	NA	intronic	.	PGS1	ENSG00000087157
rs4785397	chr16:50298850	-0.11251	N	chr16:50160737	5	intergenic	.	.	.
rs572603805	chr16:3125180	0.03035	N	chr16:3521071	NA	intergenic	.	.	.
rs193041476	chr9:130526295	0.12262	N	chr9:130764955	2b	intronic	.	SH2D3C	ENSG00000095370
rs186046158	chr8:38815427	-0.19596	N	chr8:38804069	3a	intronic	.	PLEKHA2	ENSG00000169499
rs4785398	chr16:50306688	0.21244	N	chr16:50160737	5	intronic	.	ADCY7	ENSG00000121281
rs4785399	chr16:50309801	0.21244	N	chr16:50160737	2b	intronic	.	ADCY7	ENSG00000121281
rs543737473	chr17:76111547	0.13494	N	chr17:76257892	NA	intronic	.	TMC6	ENSG00000141524
rs557531281	chr12:104862379	0.02383	N	N	NA	intronic	.	CHST11	ENSG00000171310
rs564142006	chr8:56843472	0.02026	N	chr8:56800362	NA	intronic	.	LYN	ENSG00000254087
rs9328377	chr6:6594321	-0.19127	N	N	2b	ncRNA_intronic	.	LY86	ENSG00000112799
rs9328375	chr6:6592023	-0.08865	N	N	3a	ncRNA_intronic	.	LY86	ENSG00000112799
rs10190115	chr2:69032280	-0.14971	N	chr2:68615546	7	intronic	.	ARHGAP25	ENSG00000163219
rs760435	chr21:46302872	-0.10621	N	N	2b	intergenic	.	.	.
rs150348210	chr16:57023027	0.08951	N	chr16:57061189	5	intergenic	.	.	.
rs562291817	chr7:106510568	0.07661	N	chr7:106372219	NA	intronic	.	PIK3CG	ENSG00000105851
rs147584399	chr22:37630803	-0.00831	N	chr22:37258986	5	intronic	.	RAC2	ENSG00000128340
rs537494152	chr19:41848961	0.01708	N	N	NA	intronic	.	TGFB1	ENSG00000105329
rs560195703	chr5:150475399	-0.122	N	chr5:150567017	NA	intergenic	.	.	.
rs529596741	chr10:73536106	-0.22192	N	chr10:73520632	NA	intronic	.	CDH23	ENSG00000107736
rs186062229	chr1:198622810	-0.01227	N	chr1:199000727	7	intronic	.	PTPRC	ENSG00000081237
rs7525826	chr1:160676777	-0.00831	N	chr1:161168189	5	intronic	.	CD48	ENSG00000117091
rs549909939	chr7:38357235	-0.21224	N	N	NA	intergenic	.	.	.
rs41295994	chr1:206647035	-0.01873	N	chr1:206968955	7	intronic	.	IKBKE	ENSG00000143466
rs148369094	chr22:50630204	0.23784	N	chr22:50628937	4	intronic	.	TRABD	ENSG00000170638
rs142117329	chr1:159888701	-0.11099	N	chr1:159518892	4	exonic	synonymous	TAGLN2	ENSG00000158710
rs562373929	chr2:113944765	0.01681	N	chr2:113712407	NA	intronic	.	PSD4	ENSG00000125637
rs543096544	chr1:26947750	0.21566	N	chr1:27100243	NA	intergenic	.	.	.
rs192803217	chr15:38964131	-0.12473	N	chr15:38904527	4	intergenic	.	.	.
rs118098205	chr12:47750014	-0.21456	N	chr12:48208368	2b	intergenic	.	.	.
rs563437062	chr5:76149665	0.06996	N	chr5:76058509	NA	intronic	.	S100Z	ENSG00000171643
rs528561107	chr6:31550182	-0.09975	N	N	NA	exonic	nonsynonymous	LTB	ENSG00000227507
rs150164582	chr19:801730	-0.18521	Y	chr19:836144	2b	intronic	.	PTBP1	ENSG00000011304
rs2888828	chr12:105042270	-0.04101	N	N	7	intronic	.	CHST11	ENSG00000171310
rs566631989	chr5:39177788	0.03184	N	N	NA	intronic	.	FYB	ENSG00000082074
rs149020347	chr6:2841202	-0.15539	N	N	5	intronic	.	SERPINB1	ENSG00000021355
rs562029833	chr10:73512580	0.02874	N	chr10:73520632	NA	intronic	.	CDH23	ENSG00000107736
rs73101017	chr5:50007015	-0.05798	N	chr5:49958363	3a	intronic	.	PARP8	ENSG00000151883
rs149480112	chr2:113948108	-0.13264	N	chr2:113712407	7	intronic	.	PSD4	ENSG00000125637
rs77617136	chr11:67035385	0.0863	N	chr11:66855593	4	intronic	.	ADRBK1	ENSG00000173020
rs188956502	chr14:88472962	0.15489	N	chr14:88472595	2b	intronic	.	GPR65	ENSG00000140030
rs11953306	chr5:169739519	-0.15399	N	chr5:169691627	5	intergenic	.	.	.
rs147473227	chr21:45774891	-0.16257	N	chr21:45660835	4	intronic	.	TRPM2	ENSG00000142185
rs73101015	chr5:50005968	-0.05798	N	chr5:49958363	6	intronic	.	PARP8	ENSG00000151883
rs77078682	chr16:3109748	-0.17751	N	chr16:3521071	4	UTR3	.	MMP25	ENSG00000008516
rs537424016	chr16:68035270	-0.08872	N	chr16:68138091	NA	intergenic	.	.	.
rs77010162	chr14:91826280	0.15967	N	N	6	intronic	.	CCDC88C	ENSG00000015133
rs565259184	chr1:159047119	-0.13187	N	chr1:159062436	NA	upstream	.	.	.
rs58159416	chr3:14474292	0.16767	N	N	4	intronic	.	SLC6A6	ENSG00000131389
rs187130022	chr12:109029952	0.13136	N	chr12:108721636	4	downstream	.	.	.
rs569547090	chr12:104999567	0.15967	N	N	NA	intronic	.	CHST11	ENSG00000171310
rs558882189	chr14:93114628	0.21244	N	chr14:93103729	NA	intronic	.	RIN3	ENSG00000100599
rs564073905	chr6:159461378	0.09524	N	chr6:159469512	NA	intronic	.	TAGAP	ENSG00000164691
rs534851782	chr20:43606892	0.07661	N	N	NA	intronic	.	STK4	ENSG00000101109
rs539478815	chr8:27235052	0.08151	N	chr8:27208126	NA	intronic	.	PTK2B	ENSG00000120899
rs12608739	chr19:8628588	-0.15148	Y	N	7	intronic	.	MYO1F	ENSG00000142347
rs535491229	chr17:25958834	0.07785	N	chr17:25848196	NA	intronic	.	LGALS9	ENSG00000168961
rs570427291	chr11:117877541	0.00748	N	chr11:118081270	NA	intergenic	.	.	.
rs17848396	chr5:131825628	-0.16442	N	chr5:131705458	2b	intronic	.	IRF1	ENSG00000125347
rs184378602	chr11:47972439	0.0062	N	chr11:47888036	5	intergenic	.	.	.
rs544863951	chr19:46016399	-0.01873	N	chr19:45766729	NA	intronic	.	VASP	ENSG00000125753
rs116283782	chr12:47601320	-0.06717	N	N	2c	intronic	.	PCED1B	ENSG00000179715
rs551503419	chr2:182176284	-0.18917	N	chr2:182323665	NA	ncRNA_intronic	.	.	.
rs544863954	chr19:45263265	-0.07755	N	chr19:45149235	NA	UTR3	.	BCL3	ENSG00000069399
rs375430993	chr12:105136226	0.15967	N	N	4	intronic	.	CHST11	ENSG00000171310
rs555230380	chr16:66594930	0.12262	N	N	NA	intronic	.	CKLF-CMTM1	ENSG00000254788
rs543998582	chr1:198642770	-0.0322	N	chr1:199000727	NA	intronic	.	PTPRC	ENSG00000081237
rs557356581	chr9:77710169	-0.05798	N	N	NA	intronic	.	OSTF1	ENSG00000134996
rs557692753	chr17:29152679	0.02508	N	N	NA	upstream	.	.	.
rs145798523	chr5:131820353	0.05792	N	chr5:131705458	4	intronic	.	IRF1	ENSG00000125347
rs377642474	chr19:39817697	-0.13034	N	chr19:39942569	5	intergenic	.	.	.
rs566139791	chr17:16320360	0.12262	N	chr17:16156235	NA	intronic	.	TRPV2	ENSG00000187688
rs5748859	chr22:17567177	0.06836	N	chr22:17906176	5	intronic	.	IL17RA	ENSG00000177663
rs572620646	chr8:27203765	-0.07868	N	chr8:27208126	NA	intronic	.	PTK2B	ENSG00000120899
rs549690362	chr1:198610497	-0.21227	N	chr1:199000727	NA	intronic	.	PTPRC	ENSG00000081237
rs574718612	chr1:161032886	-0.13724	N	chr1:161188893	NA	intronic	.	ARHGAP30	ENSG00000186517
rs532263010	chr9:95845368	-0.2056	N	chr9:95684697	NA	intronic	.	SUSD3	ENSG00000157303
rs184715130	chr5:169070732	-0.09875	N	N	5	intronic	.	DOCK2	ENSG00000134516
rs150070266	chr17:7483476	0.15967	N	chr17:7240391	4	exonic	nonsynonymous	CD68	ENSG00000129226
rs531018006	chr6:167364971	0.09411	N	chr6:167511766	NA	intronic	.	RNASET2	ENSG00000026297
rs191676528	chr2:136890782	-0.21133	N	chr2:136713108	5	intergenic	.	.	.
rs56115854	chr21:35883744	-0.21186	N	chr21:36312347	5	intronic	.	KCNE1	ENSG00000180509
rs575135797	chr1:31225779	0.21244	N	chr1:31231680	NA	intronic	.	LAPTM5	ENSG00000162511
rs139244117	chr17:76381210	0.10324	N	chr17:76257892	5	intronic	.	PGS1	ENSG00000087157
rs571958102	chr17:43309211	0.15967	N	chr17:43488792	NA	intronic	.	FMNL1	ENSG00000184922
rs540242224	chr1:206645149	-0.01603	N	chr1:206968955	NA	intronic	.	IKBKE	ENSG00000143466
rs71457768	chr11:67040775	0.0863	N	chr11:66855593	5	intronic	.	ADRBK1	ENSG00000173020
rs188245242	chr6:29912249	0.12262	N	chr6:29596242	3a	intronic	.	HLA-A	ENSG00000206503
rs75859491	chr3:14452399	0.31506	N	N	4	intronic	.	SLC6A6	ENSG00000131389
rs199727974	chr6:41908218	0.15967	N	chr6:42037348	4	exonic	synonymous	CCND3	ENSG00000112576
rs58842961	chr17:43324161	0.03771	N	chr17:43488792	4	intronic	.	FMNL1	ENSG00000184922
rs574878327	chr11:64513298	-0.03012	N	chr11:64085298	NA	upstream;downstream	.	.	.
rs554835948	chr16:57057436	0.12235	N	chr16:57061189	NA	intronic	.	NLRC5	ENSG00000140853
rs16836872	chr2:202074871	0.12262	N	chr2:202112471	6	intronic	.	CASP10	ENSG00000003400
rs547999284	chr8:131008031	0.03674	N	chr8:130572110	NA	intergenic	.	.	.
rs564122489	chr4:8207982	0.1122	N	N	NA	intronic	.	SH3TC1	ENSG00000125089
rs541151938	chr19:51629578	-0.12384	N	chr19:52128795	NA	intronic	.	SIGLEC9	ENSG00000129450
rs144371918	chr7:139421792	-0.21723	N	chr7:139719439	5	intronic	.	HIPK2	ENSG00000064393
rs557223823	chr15:65135253	0.12479	N	chr15:64672002	NA	intronic	.	PLEKHO2	ENSG00000241839
rs541785869	chr9:117148177	0.30706	N	N	NA	intronic	.	AKNA	ENSG00000106948
rs546280765	chr1:117298016	-0.18594	N	chr1:117544331	NA	intronic	.	CD2	ENSG00000116824
rs570631644	chr14:93077457	-0.14198	N	chr14:93103729	NA	intronic	.	RIN3	ENSG00000100599
rs78802096	chr1:28193008	-0.07912	N	chr1:28216736	5	intergenic	.	.	.
rs556929789	chr2:233972184	-0.20081	N	chr2:234115629	NA	intronic	.	.	.
rs535173780	chr17:47269376	0.15359	N	chr17:47488823	NA	intergenic	.	.	.
rs577382319	chr19:41805107	-0.14117	N	N	NA	intronic	.	HNRNPUL1	ENSG00000105323
rs74989943	chr8:131001031	-0.04762	N	chr8:130572110	5	intergenic	.	.	.
rs185009413	chr1:111419739	0.0325	N	chr1:111348029	4	intronic	.	CD53	ENSG00000143119
rs116439879	chr5:39203915	0.16767	N	N	5	intronic	.	FYB	ENSG00000082074
rs542532901	chr1:27159042	-0.00831	N	chr1:27100243	NA	exonic	nonsynonymous	ZDHHC18	ENSG00000204160
rs141835338	chr1:202123061	-0.20653	N	N	4	intronic	.	PTPN7	ENSG00000143851
rs74763913	chr21:15907519	0.10624	N	chr21:16371102	7	intronic	.	SAMSN1	ENSG00000155307
rs550400862	chr9:92079501	-0.09325	N	chr9:91593290	NA	intronic	.	SEMA4D	ENSG00000187764
rs190860815	chr20:57603780	-0.12051	N	N	6	ncRNA_exonic	.	ATP5E	ENSG00000124172
rs145231862	chr19:1039232	0.2954	N	chr19:836144	4	upstream;downstream	.	.	.
rs533574496	chr2:137140088	0.07637	N	chr2:136713108	NA	intergenic	.	.	.
rs78013291	chr14:92981531	0.21244	N	chr14:93103729	4	intronic	.	RIN3	ENSG00000100599
rs547027250	chr6:30459736	0.21244	N	N	NA	intronic	.	HLA-E	ENSG00000204592
rs574801868	chr12:25206632	-0.08796	N	N	NA	intronic	.	LRMP	ENSG00000118308
rs560131117	chr19:8636083	0.22524	N	N	NA	intronic	.	MYO1F	ENSG00000142347
rs75279046	chr17:74493734	-0.2238	N	chr17:74710128	3a	intronic	.	RHBDF2	ENSG00000129667
rs552819081	chr12:54892595	0.18705	N	chr12:54685880	NA	UTR5	.	NCKAP1L	ENSG00000123338
rs181588337	chr7:98978023	0.23784	N	chr7:99036920	4	intronic	.	ARPC1B	ENSG00000130429
rs550522168	chr19:51629713	-0.12384	N	chr19:52128795	NA	intronic	.	SIGLEC9	ENSG00000129450
rs189620032	chr1:27946271	-0.13397	N	chr1:28216736	5	intronic	.	FGR	ENSG00000000938
rs530516889	chr1:167602896	0.2289	N	chr1:167600842	NA	intronic	.	RCSD1	ENSG00000198771
rs180851987	chr20:43616272	-0.06708	N	N	5	intronic	.	STK4	ENSG00000101109
rs554666465	chr11:3852636	0.2289	N	N	NA	intronic	.	RHOG	ENSG00000177105
rs138941683	chr6:42012121	-0.2078	N	chr6:42037348	4	intronic	.	CCND3	ENSG00000112576
rs538638262	chr9:92098520	-0.19692	N	N	NA	intergenic	.	.	.
rs540593839	chr17:76137915	0.35983	N	chr17:76257892	NA	UTR3	.	TMC8	ENSG00000167895
rs114852509	chr11:128599022	0.12262	N	chr11:128562098	5	intronic	.	FLI1	ENSG00000151702
rs143953070	chr18:21083604	-0.11277	N	chr18:20771130	4	exonic	nonsynonymous	C18orf8	ENSG00000141452
rs528421479	chr1:26619739	0.21244	N	chr1:27100243	NA	intronic	.	UBXN11	ENSG00000158062
rs188425957	chr12:104992420	-0.12561	N	N	4	intronic	.	CHST11	ENSG00000171310
rs182912654	chr20:43617990	-0.08497	N	N	6	intronic	.	STK4	ENSG00000101109
rs576910290	chr19:18169557	-0.07197	N	chr19:18398030	NA	downstream	.	.	.
rs140883947	chr6:41993322	0.02395	N	chr6:42037348	2b	intronic	.	CCND3	ENSG00000112576
rs569884600	chr6:24938324	-0.12269	N	N	NA	intronic	.	.	.
rs549335196	chr1:47080203	0.01466	N	N	NA	intronic	.	MOB3C	ENSG00000142961
rs538600509	chr2:233946210	0.13522	N	chr2:234115629	NA	intronic	.	.	.
rs570630995	chr2:69035367	0.12262	N	chr2:68615546	NA	intronic	.	ARHGAP25	ENSG00000163219
rs538559496	chr11:63975784	0.21244	N	chr11:63974995	NA	intronic	.	FERMT3	ENSG00000149781
rs10951754	chr7:44088735	0.02211	N	N	6	intronic	.	DBNL	ENSG00000136279
rs34774339	chr11:72429917	0.15967	N	N	5	intronic	.	ARAP1	ENSG00000186635
rs75741622	chr8:27227053	0.03674	N	chr8:27208126	7	intronic	.	PTK2B	ENSG00000120899
rs555987447	chr16:30197255	0.16334	N	chr16:30471109	NA	intronic	.	CORO1A	ENSG00000102879
rs533055915	chr5:171573671	-0.00054	N	chr5:171931939	NA	intronic	.	STK10	ENSG00000072786
rs578220707	chr20:47342129	-0.00052	N	chr20:47384301	NA	intronic	.	PREX1	ENSG00000124126
rs532749852	chr11:117858614	0.1149	N	chr11:118081270	NA	intronic	.	IL10RA	ENSG00000110324
rs533997077	chr16:74731203	-0.11935	N	chr16:75017513	NA	intronic	.	MLKL	ENSG00000168404
rs538194241	chr2:69011350	-0.03886	N	chr2:68615546	NA	intronic	.	ARHGAP25	ENSG00000163219
rs538194242	chr11:65417241	-0.01884	N	chr11:65705432	NA	exonic	nonsynonymous	SIPA1	ENSG00000213445
rs186864495	chr17:80290907	-0.11627	N	N	4	intronic	.	SECTM1	ENSG00000141574
rs541775203	chr16:28201349	0.08151	N	chr16:28131510	NA	intronic	.	XPO6	ENSG00000169180
rs189192632	chr17:43485218	0.12262	N	chr17:43488792	7	intronic	.	ARHGAP27	ENSG00000159314
rs188710832	chr17:76133157	0.35983	N	chr17:76257892	2b	intronic	.	TMC8	ENSG00000167895
rs575387550	chr1:27962712	0.10324	N	chr1:28216736	NA	upstream	.	.	.
rs553470263	chr2:69010516	0.12262	N	chr2:68615546	NA	intronic	.	ARHGAP25	ENSG00000163219
rs12280274	chr11:128618606	-0.12968	N	chr11:128562098	7	intronic	.	FLI1	ENSG00000151702
rs9994042	chr4:100743389	-0.19454	N	N	3a	intronic	.	DAPP1	ENSG00000070190
rs3924939	chr5:1517792	-0.14198	N	chr5:1313242	5	intronic	.	LPCAT1	ENSG00000153395
rs573436066	chr17:28025873	-0.00222	N	chr17:28059970	NA	intronic	.	SSH2	ENSG00000141298
rs547482142	chr17:1496119	-0.05781	N	chr17:1373518	NA	intronic	.	SLC43A2	ENSG00000167703
rs530660055	chr17:56368196	-0.12409	N	chr17:56385573	NA	intergenic	.	.	.
rs190700239	chr1:207094975	-0.12473	N	chr1:206968955	3a	intronic	.	FAIM3	ENSG00000162894
rs369173008	chr19:42056804	-0.22308	N	N	3a	intronic	.	CEACAM21	ENSG00000007129
rs148486451	chr16:84648907	-0.08431	N	chr16:84581684	2b	intronic	.	COTL1	ENSG00000103187
rs534723008	chr11:64619182	-0.06109	N	N	NA	intergenic	.	EHD1	ENSG00000110047
rs545432005	chr14:91878532	0.02383	N	N	NA	intronic	.	CCDC88C	ENSG00000015133
rs556083893	chr9:117719878	-0.07508	N	chr9:117696336	NA	intergenic	.	.	.
rs182964059	chr17:8124912	0.02395	N	chr17:8214427	3a	ncRNA_intronic	.	.	.
rs142937086	chr9:92070980	-0.06109	N	chr9:91593290	5	intronic	.	SEMA4D	ENSG00000187764
rs539749114	chr2:112251549	-0.0037	N	chr2:111790804	NA	ncRNA_intronic	.	.	.
rs76063896	chr2:233947155	0.13522	N	chr2:234115629	4	intronic	.	.	.
rs72984262	chr2:233977925	-0.17378	N	chr2:234115629	4	intronic	.	.	.
rs201972198	chr2:191929582	-0.21946	N	chr2:191973034	5	exonic	nonsynonymous	STAT4	ENSG00000138378
rs539626291	chr20:47393996	0.21244	N	chr20:47384301	NA	intronic	.	PREX1	ENSG00000124126
rs370976124	chr19:38909181	-0.15685	N	chr19:38554364	4	exonic	synonymous	RASGRP4	ENSG00000171777
rs58418145	chr4:40232493	-0.17629	N	N	5	intronic	.	RHOH	ENSG00000168421
rs558757097	chr20:43613674	0.14774	N	N	NA	intronic	.	STK4	ENSG00000101109
rs559390538	chr17:80452939	-0.15013	N	N	NA	intergenic	.	.	.
rs113611759	chr6:167368239	0.08151	N	chr6:167511766	7	intronic	.	RNASET2	ENSG00000026297
rs536519092	chr12:105113879	0.15967	N	N	NA	intronic	.	CHST11	ENSG00000171310
rs533469786	chr19:54891559	-0.16894	N	N	NA	intergenic	.	.	.
rs4365924	chr6:41995361	-0.12473	N	chr6:42037348	2b	intronic	.	CCND3	ENSG00000112576
rs112865164	chr11:67069946	0.0863	N	chr11:66855593	4	UTR3	.	ANKRD13D	ENSG00000172932
rs542003045	chr9:92035279	-0.14415	N	chr9:91593290	NA	intronic	.	SEMA4D	ENSG00000187764
rs73064129	chr12:15116519	-0.10585	N	chr12:14622002	5	intergenic	.	.	.
rs2742975	chr1:23854738	0.17613	N	chr1:23850023	2b	ncRNA_exonic	.	E2F2	ENSG00000007968
rs2742974	chr1:23853267	-0.01603	N	chr1:23850023	5	ncRNA_intronic	.	E2F2	ENSG00000007968
rs576343992	chr1:28202695	0.21244	N	chr1:28216736	NA	intronic	.	THEMIS2	ENSG00000130775
rs145871942	chr11:67067195	-0.03097	N	chr11:66855593	5	intronic	.	ANKRD13D	ENSG00000172932
rs573050477	chr2:69001994	0.22524	N	chr2:68615546	NA	UTR5	.	ARHGAP25	ENSG00000163219
rs561616998	chr2:158277745	-0.09973	N	chr2:158520905	NA	intronic	.	CYTIP	ENSG00000115165
rs8109736	chr19:3180866	0.20351	N	chr19:3408665	4	downstream	.	.	.
rs191772911	chr11:117877780	0.00748	N	chr11:118081270	2c	intergenic	.	.	.
rs145462587	chr7:138791748	0.16034	N	chr7:138735512	3a	intronic	.	ZC3HAV1	ENSG00000105939
rs7186355	chr16:29752133	-0.14415	N	chr16:30082508	4	intergenic	.	.	.
rs553830756	chr8:126446281	-0.13	N	chr8:126474356	NA	intronic	.	TRIB1	ENSG00000173334
rs112231836	chr3:52270495	0.00335	N	N	4	intronic	.	TWF2	ENSG00000247596
rs117742687	chr17:76386229	-0.005	N	chr17:76257892	3a	intronic	.	PGS1	ENSG00000087157
rs2904787	chr6:31459768	-0.19546	N	N	3a	intergenic	.	.	.
rs192925317	chr4:154449054	-0.01603	N	N	5	intronic	.	KIAA0922	ENSG00000121210
rs114596157	chr15:65130873	-0.18112	N	chr15:64672002	5	intergenic	.	.	.
rs539352491	chr1:15746078	0.02364	N	N	NA	intronic	.	EFHD2	ENSG00000142634
rs560873327	chr11:64107945	0.18413	N	chr11:63974995	NA	intronic	.	CCDC88B	ENSG00000168071
rs548565697	chr1:167631088	-0.1071	N	chr1:167600842	NA	intronic	.	RCSD1	ENSG00000198771
rs542863623	chr9:130543284	0.10324	N	chr9:130764955	NA	intergenic	.	.	.
rs185201653	chr9:92099522	-0.19692	N	N	2b	intergenic	.	.	.
rs542863628	chr10:73504105	-0.12345	N	chr10:73520632	NA	intronic	.	CDH23	ENSG00000107736
rs143910362	chr19:35656748	-0.20232	N	N	4	intronic	.	FXYD5	ENSG00000089327
rs552507154	chr12:62662816	-0.12051	N	chr12:62818841	NA	intronic	.	USP15	ENSG00000135655
rs569176815	chr7:44088293	0.13428	N	N	NA	intronic	.	DBNL	ENSG00000136279
rs556751080	chr1:27667596	-0.09909	N	chr1:28109632	NA	upstream	.	.	.
rs547694949	chr8:134072171	0.21723	N	chr8:134103953	NA	intronic	.	SLA	ENSG00000155926
rs140233090	chr12:104865838	-0.02364	N	N	6	intronic	.	CHST11	ENSG00000171310
rs570929293	chr1:112012810	0.05097	N	N	NA	intergenic	.	.	.
rs540728553	chr13:46895347	-0.21327	N	N	NA	intergenic	.	.	.
rs547694940	chr5:171605667	0.18705	N	chr5:171931939	NA	intronic	.	STK10	ENSG00000072786
rs551093286	chr17:28257074	0.05386	N	chr17:28059970	NA	UTR5	.	EFCAB5	ENSG00000176927
rs541252472	chr4:185359840	-0.07402	N	N	NA	intronic	.	IRF2	ENSG00000168310
rs576507858	chr4:185337833	0.16258	N	N	NA	intronic	.	IRF2	ENSG00000168310
rs79469322	chr16:74728360	-0.12445	N	chr16:75017513	5	intronic	.	MLKL	ENSG00000168404
rs556680739	chr16:31213092	0.2289	N	chr16:31015877	NA	exonic	nonsynonymous	PYCARD	ENSG00000103490
rs187852987	chr19:14886820	-0.05134	N	chr19:14499477	3a	intronic	.	EMR2	ENSG00000127507
rs184080986	chr10:73529557	0.02968	N	chr10:73520632	3a	intronic	.	CDH23	ENSG00000107736
rs191623566	chr3:14450668	0.1071	N	N	5	intronic	.	SLC6A6	ENSG00000131389
rs149555624	chr1:26619526	0.21244	N	chr1:27100243	5	intronic	.	UBXN11	ENSG00000158062
rs549599685	chr16:50715828	0.07785	N	chr16:50663477	NA	upstream	.	.	.
rs45564941	chr2:113933689	0.08151	N	chr2:113712407	4	intronic	.	PSD4	ENSG00000125637
rs536029163	chr17:73339383	-0.01603	N	chr17:73822598	NA	intronic	.	GRB2	ENSG00000177885
rs182029738	chr14:50512263	-0.21456	N	N	2b	ncRNA_intronic	.	.	.
rs180734839	chr16:50713530	0.12262	N	chr16:50663477	5	intronic	.	SNX20	ENSG00000167208
rs529225031	chr10:129862645	0.10853	N	N	NA	intronic	.	PTPRE	ENSG00000132334
rs147417338	chr5:1505631	-0.20641	N	chr5:1313242	2b	intronic	.	LPCAT1	ENSG00000153395
rs543660974	chr10:135090799	0.07785	N	N	NA	upstream	.	.	.
rs183025586	chr19:46018401	0.2289	N	chr19:45766729	2a	intronic	.	VASP	ENSG00000125753
rs77967080	chr3:14475186	0.16767	N	N	5	intronic	.	SLC6A6	ENSG00000131389
rs577795396	chr16:50307078	0.21244	N	chr16:50160737	NA	intronic	.	ADCY7	ENSG00000121281
rs550483991	chr5:1503714	0.10917	N	chr5:1313242	NA	intronic	.	LPCAT1	ENSG00000153395
rs542546234	chr10:73522336	-0.00831	N	chr10:73520632	NA	intronic	.	CDH23	ENSG00000107736
rs570946717	chr5:176862581	-0.17079	N	chr5:176792491	NA	intronic	.	GRK6	ENSG00000198055
rs538818942	chr19:19753915	0.13759	N	chr19:19786099	NA	intronic	.	GMIP	ENSG00000089639
rs193167952	chr1:111415261	0.16767	N	chr1:111348029	4	intronic	.	.	.
rs146788241	chr19:41870270	0.02265	N	N	4	intronic	.	TMEM91	ENSG00000142046
rs556921437	chr1:85039124	-0.10585	N	N	NA	intronic	.	CTBS	ENSG00000117151
rs372025224	chr7:138791999	0.16034	N	chr7:138735512	4	intronic	.	ZC3HAV1	ENSG00000105939
rs552979291	chr1:198606816	-0.01227	N	chr1:199000727	NA	intergenic	.	.	.
rs557713004	chr16:31270991	0.10324	N	chr16:31015877	NA	upstream	.	.	.
rs559975080	chr11:1785114	-0.16555	N	chr11:1874221	NA	UTR5	.	CTSD	ENSG00000117984
rs186948559	chr10:6110142	-0.18917	N	chr10:6101129	5	intergenic	.	.	.
rs529193628	chr16:50710639	0.08112	N	chr16:50663477	NA	intronic	.	SNX20	ENSG00000167208
rs55994995	chr17:73309432	-0.14123	N	chr17:73801154	4	intergenic	.	.	.
rs553572035	chr21:34611833	-0.16656	N	chr21:34439889	NA	intronic	.	IFNAR2	ENSG00000159110
rs554529497	chr1:40871417	-0.1638	N	chr1:41356780	NA	intronic	.	SMAP2	ENSG00000084070
rs185182842	chr1:161509900	-0.01919	N	chr1:161620089	4	intergenic	.	.	.
rs530829250	chr8:134083790	0.06985	N	chr8:134103953	NA	intronic	.	SLA	ENSG00000155926
rs185182848	chr10:45919114	-0.14553	N	chr10:45915941	5	intronic	.	ALOX5	ENSG00000012779
rs190504898	chr19:2073548	-0.14991	N	chr19:2127272	5	intronic	.	MOB3A	ENSG00000172081
rs648566	chr11:128577471	0.12262	Y	chr11:128562098	5	intronic	.	FLI1	ENSG00000151702
rs540140439	chr1:167615153	0.02012	N	chr1:167600842	NA	intronic	.	RCSD1	ENSG00000198771
rs149480487	chr19:823987	-0.19716	N	chr19:836144	3a	intergenic	.	.	.
rs576492761	chr2:219087913	0.09017	N	chr2:219212037	NA	intronic	.	ARPC2	ENSG00000163466
rs576633969	chr16:50311683	0.16767	N	chr16:50160737	NA	intronic	.	ADCY7	ENSG00000121281
rs536181830	chr18:43650316	0.12262	N	chr18:43845269	NA	intronic	.	PSTPIP2	ENSG00000152229
rs112243434	chr3:196361847	0.10324	N	chr3:196501413	3a	intergenic	.	.	.
rs536219351	chr1:26948020	0.22515	N	chr1:27100243	NA	intergenic	.	.	.
rs190458949	chr15:77301237	0.10297	N	chr15:77313571	7	intronic	.	PSTPIP1	ENSG00000140368
rs555049715	chr19:1169331	0.04559	N	chr19:836144	NA	intronic	.	SBNO2	ENSG00000064932
rs541457892	chr19:42391931	0.01333	N	chr19:42767593	NA	intronic	.	ARHGEF1	ENSG00000076928
rs542310897	chr5:171598946	0.18705	N	chr5:171931939	NA	intronic	.	STK10	ENSG00000072786
rs553747571	chr9:114933213	-0.2143	N	chr9:114657707	NA	ncRNA_intronic	.	SUSD1	ENSG00000106868
rs187327274	chr9:117156174	-0.09276	N	N	6	intronic	.	AKNA	ENSG00000106948
rs148577828	chr22:17595860	-0.20996	N	chr22:17906176	5	UTR3	.	IL17RA	ENSG00000177663
rs535010297	chr5:40437412	-0.21456	N	N	NA	intergenic	.	.	.
rs6814895	chr4:100742608	-0.05308	N	N	3a	intronic	.	DAPP1	ENSG00000070190
rs3764655	chr19:1068742	0.35983	N	chr19:836144	2b	exonic	synonymous	HMHA1	ENSG00000180448
rs545567411	chr2:68589514	-0.18193	N	chr2:68615546	NA	intergenic	.	.	.
rs542262279	chr10:6092839	-0.12473	N	chr10:6101129	NA	intronic	.	IL2RA	ENSG00000134460
rs79192943	chr8:27251725	-0.12465	N	chr8:27208126	6	intronic	.	PTK2B	ENSG00000120899
rs536274199	chr12:57030465	-0.14016	N	chr12:57493727	NA	upstream	.	.	.
rs372237113	chr1:183602587	-0.04632	N	chr1:183144723	5	intronic	.	ARPC5	ENSG00000162704
rs561039434	chr15:55559984	-0.21832	N	N	NA	intronic	.	RAB27A	ENSG00000069974
rs17157736	chr10:45875409	-0.14573	N	chr10:45915941	1f	intronic	.	ALOX5	ENSG00000012779
rs530586947	chr1:198622004	-0.07697	N	chr1:199000727	NA	intronic	.	PTPRC	ENSG00000081237
rs557609773	chr1:15752078	-0.08378	N	N	NA	intronic	.	EFHD2	ENSG00000142634
rs149323778	chr6:36997947	0.05058	N	chr6:36648816	7	intergenic	.	.	.
rs77714300	chr19:51875079	0.03674	N	chr19:52314161	7	exonic	synonymous	NKG7	ENSG00000105374
rs544290472	chr19:14490360	0.16767	N	chr19:14499477	NA	intergenic	.	.	.
rs182483084	chr2:68995661	0.12262	N	chr2:68615546	3a	intronic	.	ARHGAP25	ENSG00000163219
rs561969498	chr21:46350404	-0.01791	N	N	NA	downstream	.	.	.
rs17178385	chr6:29692623	0.01315	N	chr6:29596242	5	intronic	.	HLA-F	ENSG00000204642
rs6000850	chr22:38032090	-0.05308	N	N	7	intergenic	.	.	.
rs140498460	chr3:53196411	0.05463	N	chr3:52873984	4	intronic	.	PRKCD	ENSG00000163932
rs535835356	chr12:51717894	0.30228	N	chr12:51580171	NA	exonic	nonsynonymous	BIN2	ENSG00000110934
rs112502358	chr2:69013614	-0.07792	N	chr2:68615546	6	intronic	.	ARHGAP25	ENSG00000163219
rs554936757	chr11:48008215	0.02622	N	chr11:47888036	NA	intronic	.	PTPRJ	ENSG00000149177
rs10146539	chr14:93131006	0.07098	N	chr14:93103729	7	intronic	.	RIN3	ENSG00000100599
rs548951962	chr14:91846335	0.15967	N	N	NA	intronic	.	CCDC88C	ENSG00000015133
rs555790979	chr11:2319981	0.18705	N	chr11:2320013	NA	intronic	.	C11orf21	ENSG00000110665
rs537939512	chr19:3179980	0.06701	N	chr19:3408665	NA	UTR3	.	S1PR4	ENSG00000125910
rs114426762	chr22:37622888	0.05612	N	chr22:37258986	5	intronic	.	RAC2	ENSG00000128340
rs544536634	chr7:144539457	-0.03095	N	N	NA	intergenic	.	.	.
rs77061122	chr3:32463820	0.31506	N	N	4	intronic	.	CMTM7	ENSG00000153551
rs541832449	chr2:175499904	0.1197	N	N	NA	intronic	.	WIPF1	ENSG00000115935
rs61758510	chr11:67037276	0.0863	N	chr11:66855593	4	intronic	.	ADRBK1	ENSG00000173020
rs555778074	chr21:34851192	-0.01603	N	chr21:34439889	NA	intronic	.	TMEM50B	ENSG00000142188
rs534502956	chr17:76110834	0.05225	N	chr17:76257892	NA	intronic	.	TMC6	ENSG00000141524
rs373603201	chr20:33680628	-0.20459	N	N	4	upstream	.	.	.
rs527372144	chr12:105145568	-0.07336	N	N	NA	intronic	.	CHST11	ENSG00000171310
rs11905760	chr20:62199849	-0.21842	N	chr20:62693378	4	exonic	nonsynonymous	HELZ2	ENSG00000130589
rs146125607	chr11:48037539	0.00748	N	chr11:47888036	4	intronic	.	PTPRJ	ENSG00000149177
rs12335489	chr9:95821801	0.03674	N	chr9:95684697	2b	intronic	.	SUSD3	ENSG00000157303
rs184636089	chr8:27236282	0.04935	N	chr8:27208126	2a	intronic	.	PTK2B	ENSG00000120899
rs551558621	chr1:26947896	0.21566	N	chr1:27100243	NA	intergenic	.	.	.
rs142783687	chr5:100176984	-0.05798	N	chr5:100200910	4	intronic	.	ST8SIA4	ENSG00000113532
rs373660139	chr11:1885238	-0.15332	N	chr11:2320013	4	intronic	.	LSP1	ENSG00000130592
rs527526992	chr10:135089197	0.07785	N	N	NA	intronic	.	ADAM8	ENSG00000151651
rs538236510	chr6:159458894	0.14801	N	chr6:159469512	NA	intronic	.	TAGAP	ENSG00000164691
rs572250129	chr1:206945176	-0.22369	N	chr1:206968955	NA	intronic	.	IL10	ENSG00000136634
rs45624932	chr6:31237646	0.12262	N	N	4	intronic	.	HLA-C	ENSG00000204525
rs533082862	chr19:42382178	-0.15013	N	chr19:42767593	NA	intronic	.	CD79A	ENSG00000105369
rs140882262	chr2:182335430	-0.00625	N	chr2:182323665	5	intronic	.	ITGA4	ENSG00000115232
rs578241447	chr11:1903562	-0.05308	N	chr11:2320013	NA	intronic	.	LSP1	ENSG00000130592
rs568698720	chr17:38479166	-0.16217	N	chr17:38157841	NA	intronic	.	RARA	ENSG00000131759
rs76474814	chr9:117136821	0.21244	N	N	4	intronic	.	AKNA	ENSG00000106948
rs143036855	chr1:161186728	-0.05195	N	chr1:161620089	4	intronic	.	FCER1G	ENSG00000158869
rs373872915	chr19:19739681	-0.05166	N	chr19:19786099	2a	upstream;downstream	.	.	.
rs570243205	chr11:5707084	0.09788	N	N	NA	upstream	.	.	.
rs13057975	chr22:50628119	0.09524	N	chr22:50628937	5	intronic	.	TRABD	ENSG00000170638
rs566318921	chr19:7717326	-0.1543	N	chr19:7415064	NA	intergenic	.	.	.
rs190456398	chr1:161510027	0.1282	N	chr1:161620089	4	intergenic	.	.	.
rs10057345	chr5:171578784	0.18705	N	chr5:171931939	5	intronic	.	STK10	ENSG00000072786
rs184474359	chr2:68989462	0.07785	N	chr2:68615546	4	intronic	.	ARHGAP25	ENSG00000163219
rs73249198	chr14:35310597	-0.16855	N	chr14:35585629	6	intronic	.	BAZ1A	ENSG00000198604
rs147500700	chr8:27261540	-0.07868	N	chr8:27208126	5	intronic	.	PTK2B	ENSG00000120899
rs188088263	chr17:4620283	-0.03757	N	chr17:4755424	7	intronic	.	ARRB2	ENSG00000141480
rs544968526	chr8:144636526	-0.08738	N	chr8:144626721	NA	intronic	.	GSDMD	ENSG00000104518
rs192179616	chr7:100276303	0.27001	N	chr7:100278657	4	intronic	.	GNB2	ENSG00000172354
rs550661603	chr2:233944311	0.13522	N	chr2:234115629	NA	intronic	.	.	.
rs559745721	chr1:203258688	-0.1649	N	chr1:203658782	NA	downstream	.	.	.
rs182102614	chr17:16320775	0.12262	N	chr17:16156235	7	intronic	.	TRPV2	ENSG00000187688
rs183017097	chr17:73345732	0.0374	N	chr17:73822598	7	intronic	.	GRB2	ENSG00000177885
rs529955954	chr7:50350756	0.00645	N	chr7:50313352	NA	intronic	.	IKZF1	ENSG00000185811
rs575190404	chr11:64106735	0.03674	N	chr11:63974995	NA	upstream	.	.	.
rs587645762	chr3:50291656	0.03404	N	chr3:50160109	NA	intronic	.	GNAI2	ENSG00000114353
rs543852086	chr16:57096672	-0.09087	N	chr16:57061189	NA	intronic	.	NLRC5	ENSG00000140853
rs369507749	chr9:92097707	-0.19692	N	N	5	intergenic	.	.	.
rs568226787	chr3:183271066	0.16767	N	chr3:183730295	NA	intronic	.	KLHL6	ENSG00000172578
rs190374497	chr19:7413558	0.09431	N	chr19:7415064	4	intergenic	.	.	.
rs145804068	chr12:32118939	-0.21272	N	chr12:32138924	5	intronic	.	KIAA1551	ENSG00000174718
rs530675887	chr19:54712585	0.19786	N	chr19:54327869	NA	intergenic	.	.	.
rs536603678	chr16:67968013	0.11437	N	chr16:68138091	NA	downstream	.	.	.
rs149745393	chr16:57025418	-0.05825	N	chr16:57061189	6	intergenic	.	NLRC5	ENSG00000140853
rs542561158	chr16:29757588	0.10691	N	chr16:30082508	NA	upstream	.	.	.
rs186301174	chr1:235123065	-0.15191	N	chr1:234879890	4	intergenic	.	.	.
rs562766657	chr7:43688184	-0.04657	N	N	NA	intronic	.	COA1	ENSG00000106603
rs549525742	chr6:31694258	0.15967	N	N	NA	UTR3	.	C6orf25	ENSG00000204420
rs73447876	chr13:30969184	-0.11683	N	chr13:31079184	2b	intergenic	.	.	.
rs6996346	chr8:27192236	0.2289	N	chr8:27208126	4	intronic	.	PTK2B	ENSG00000120899
rs565171561	chr9:92055884	0.0863	N	chr9:91593290	NA	intronic	.	SEMA4D	ENSG00000187764
rs565560694	chr6:27107730	0.26229	N	N	NA	intronic	.	HIST1H4I	ENSG00000198339
rs140010576	chr19:6801231	0.15636	N	chr19:6671369	4	intronic	.	VAV1	ENSG00000141968
rs75760835	chr7:36766732	-0.07641	N	N	4	intergenic	.	.	.
rs539061874	chr3:14463589	0.07732	N	N	NA	intronic	.	SLC6A6	ENSG00000131389
rs148134994	chr16:85970270	-0.21456	N	chr16:85938755	2b	intergenic	.	.	.
rs143445980	chr19:17890078	0.00573	N	chr19:17650608	2b	intronic	.	FCHO1	ENSG00000130475
rs60610603	chr19:19754826	0.22524	N	chr19:19786099	2a	upstream	.	.	.
rs199788015	chr4:8224710	-0.05309	N	N	5	intronic	.	SH3TC1	ENSG00000125089
rs544389570	chr16:84641308	0.03674	N	chr16:84581684	NA	intronic	.	COTL1	ENSG00000103187
rs72892199	chr2:68917149	-0.22423	N	chr2:68615546	2a	intergenic	.	.	.
rs548154173	chr21:40376355	-0.2001	N	chr21:39878982	NA	intergenic	.	.	.
rs143936364	chr12:123920737	0.13759	N	chr12:124019055	4	exonic	synonymous	RILPL2	ENSG00000150977
rs35985210	chr7:50308506	0.10079	N	chr7:50313352	5	intergenic	.	.	.
rs114504145	chr1:31228047	0.21244	N	chr1:31231680	3a	intronic	.	LAPTM5	ENSG00000162511
rs530963536	chr1:40866802	0.03674	N	chr1:41356780	NA	intronic	.	SMAP2	ENSG00000084070
rs548577456	chr4:2804672	-0.07402	N	chr4:3148276	NA	intronic	.	SH3BP2	ENSG00000087266
rs376688699	chr21:35883435	-0.21186	N	chr21:36312347	5	UTR5	.	KCNE1	ENSG00000180509
rs544223610	chr9:140172784	0.31506	N	chr9:139934107	NA	intronic	.	TOR4A	ENSG00000198113
rs572113454	chr22:37697183	0.2954	N	chr22:37258986	NA	intronic	.	CYTH4	ENSG00000100055
rs183839921	chr7:139616690	-0.08184	N	chr7:139719439	3a	intronic	.	TBXAS1	ENSG00000059377
rs532175892	chr17:62405974	-0.14646	N	chr17:61931549	NA	intronic	.	.	.
rs544439828	chr10:129843204	-0.12384	N	N	NA	intronic	.	PTPRE	ENSG00000132334
rs139387777	chr16:88761395	-0.13336	N	chr16:88518569	5	intergenic	.	.	.
rs566555428	chr16:50307920	0.31506	N	chr16:50160737	NA	intronic	.	ADCY7	ENSG00000121281
rs544819808	chr9:95892054	-0.11627	N	chr9:95684697	NA	intronic	.	NINJ1	ENSG00000131669
rs560138680	chr3:150889737	-0.08362	N	chr3:151073355	NA	intronic	.	MED12L	ENSG00000144893
rs561607417	chr19:1173313	0.08951	N	chr19:836144	NA	intronic	.	SBNO2	ENSG00000064932
rs185441466	chr17:28030074	-0.05909	N	chr17:28059970	7	exonic	synonymous	SSH2	ENSG00000141298
rs531455582	chr14:93122761	0.21244	N	chr14:93103729	NA	intronic	.	RIN3	ENSG00000100599
rs535391909	chr1:26880051	-0.03757	N	chr1:27100243	NA	intronic	.	RPS6KA1	ENSG00000117676
rs3103586	chr5:171534801	0.13428	N	chr5:171931939	4	exonic	synonymous	STK10	ENSG00000072786
rs3103584	chr5:171535410	0.18705	N	chr5:171931939	6	intronic	.	STK10	ENSG00000072786
rs3103585	chr5:171535267	0.18705	N	chr5:171931939	6	intronic	.	STK10	ENSG00000072786
rs3103582	chr5:171537243	0.28167	N	chr5:171931939	5	intronic	.	STK10	ENSG00000072786
rs3103583	chr5:171536970	0.13428	N	chr5:171931939	5	intronic	.	STK10	ENSG00000072786
rs3103580	chr5:171538737	0.2369	N	chr5:171931939	2b	intronic	.	STK10	ENSG00000072786
rs3103581	chr5:171537817	0.28167	N	chr5:171931939	5	intronic	.	STK10	ENSG00000072786
rs192525818	chr11:128606937	0.12262	N	chr11:128562098	6	intronic	.	FLI1	ENSG00000151702
rs76997922	chr2:232420052	-0.08362	N	chr2:232573944	4	intergenic	.	.	.
rs555362412	chr11:117859594	0.10297	N	chr11:118081270	NA	intronic	.	IL10RA	ENSG00000110324
rs575689800	chr12:105144660	0.06234	N	N	NA	intronic	.	CHST11	ENSG00000171310
rs3103588	chr5:171533291	-0.13701	N	chr5:171931939	7	intronic	.	STK10	ENSG00000072786
rs3103589	chr5:171532333	-0.01787	N	chr5:171931939	5	intronic	.	STK10	ENSG00000072786
rs183903235	chr12:94603017	-0.18892	N	chr12:94536803	5	intronic	.	PLXNC1	ENSG00000136040
rs4288933	chr14:105534009	-0.02769	N	chr14:105637156	4	intergenic	.	.	.
rs372538673	chr21:15905936	0.10624	N	chr21:16371102	3a	intronic	.	SAMSN1	ENSG00000155307
rs142327058	chr6:41168801	-0.06717	N	chr6:41054262	4	UTR5	.	TREML2	ENSG00000112195
rs76232164	chr8:27194063	-0.22014	N	chr8:27208126	6	intronic	.	PTK2B	ENSG00000120899
rs569095626	chr5:76147215	0.14228	N	chr5:76058509	NA	intronic	.	S100Z	ENSG00000171643
rs576693678	chr11:48049421	0.05568	N	chr11:47888036	NA	intronic	.	PTPRJ	ENSG00000149177
rs552768900	chr16:84628594	0.17613	N	chr16:84581684	NA	intronic	.	COTL1	ENSG00000103187
rs531146479	chr1:45187635	0.08916	N	N	NA	intronic	.	C1orf228	ENSG00000198520
rs534655	chr5:43044584	0.1071	N	N	4	ncRNA_exonic	.	.	.
rs540215187	chr2:202077941	-0.20829	N	chr2:202112471	NA	intronic	.	CASP10	ENSG00000003400
rs547594493	chr4:2815170	0.15967	N	chr4:3148276	NA	intronic	.	SH3BP2	ENSG00000087266
rs8063556	chr16:4399075	-0.17019	N	chr16:4476089	7	intronic	.	CORO7-PAM16	ENSG00000103426
rs201623786	chr1:12234471	0.16767	N	chr1:12246175	7	intronic	.	TNFRSF1B	ENSG00000028137
rs549669648	chr15:34630082	-0.122	N	N	NA	intronic	.	SLC12A6	ENSG00000140199
rs188547906	chr5:180237954	-0.12226	N	N	4	upstream	.	.	.
rs374751782	chr2:233972115	-0.20081	N	chr2:234115629	5	intronic	.	.	.
rs199781192	chr12:57865100	-0.04762	N	chr12:57493727	3a	exonic	synonymous	GLI1	ENSG00000111087
rs574988171	chr11:2318855	0.04559	N	chr11:2320013	NA	UTR3	.	C11orf21	ENSG00000110665
rs9534334	chr13:46699479	0.02265	N	N	4	downstream	.	.	.
rs112671493	chr9:95829189	-0.21994	N	chr9:95684697	7	intronic	.	SUSD3	ENSG00000157303
rs77276518	chr5:169075459	0.18705	N	N	5	intronic	.	DOCK2	ENSG00000134516
rs527905987	chr10:26745870	-0.06805	N	chr10:26741174	NA	intronic	.	APBB1IP	ENSG00000077420
rs550638691	chr5:39156564	-0.17246	N	N	NA	intronic	.	FYB	ENSG00000082074
rs550566167	chr14:91782393	0.35983	N	N	NA	intronic	.	CCDC88C	ENSG00000015133
rs11989587	chr8:27248561	-0.05995	N	chr8:27208126	5	intronic	.	PTK2B	ENSG00000120899
rs560255675	chr6:36001727	-0.1807	N	chr6:36353934	NA	intronic	.	MAPK14	ENSG00000112062
rs549117941	chr14:93015737	-0.22329	N	chr14:93103729	NA	intronic	.	RIN3	ENSG00000100599
rs541878002	chr1:45187518	0.08916	N	N	NA	intronic	.	C1orf228	ENSG00000198520
rs560622818	chr2:175439186	-0.04762	N	N	NA	intronic	.	WIPF1	ENSG00000115935
rs143504308	chr21:15904392	0.10624	N	chr21:16371102	5	intronic	.	SAMSN1	ENSG00000155307
rs558947212	chr6:31549730	-0.00514	N	N	NA	intronic	.	LTB	ENSG00000227507
rs140372619	chr4:154407234	-0.15187	N	N	5	intronic	.	KIAA0922	ENSG00000121210
rs373740939	chr19:45257708	0.31506	N	chr19:45149235	4	intronic	.	BCL3	ENSG00000069399
rs113140217	chr20:47342070	-0.00052	N	chr20:47384301	4	intronic	.	PREX1	ENSG00000124126
rs188779080	chr2:233946280	0.12262	N	chr2:234115629	2b	intronic	.	.	.
rs530179777	chr11:48078252	-0.17808	N	chr11:47888036	NA	intronic	.	PTPRJ	ENSG00000149177
rs541835130	chr12:94517623	-0.21456	N	chr12:94536803	NA	intergenic	.	.	.
rs557304809	chr20:47372179	0.0119	N	chr20:47384301	NA	intronic	.	PREX1	ENSG00000124126
rs147891753	chr9:130536183	0.12262	N	chr9:130764955	7	intronic	.	SH2D3C	ENSG00000095370
rs566580600	chr17:28050228	-0.07197	N	chr17:28059970	NA	intronic	.	SSH2	ENSG00000141298
rs547643969	chr1:202124380	-0.00718	N	N	NA	intronic	.	PTPN7	ENSG00000143851
rs368582467	chr17:74497474	0.14228	N	chr17:74710128	4	UTR5	.	RHBDF2	ENSG00000129667
rs188481656	chr21:34639360	0.17247	N	chr21:34439889	2b	intronic	.	IL10RB	ENSG00000243646
rs376764193	chr17:73401026	-0.18741	N	chr17:73822598	4	intronic	.	GRB2	ENSG00000177885
rs573769080	chr5:39218189	-0.04529	N	N	NA	intronic	.	FYB	ENSG00000082074
rs558233459	chr15:57593037	-0.11067	N	N	NA	ncRNA_exonic	.	.	.
rs545367685	chr14:23588291	-0.05757	N	chr14:23755598	NA	exonic	nonsynonymous	CEBPE	ENSG00000092067
rs566461425	chr4:154444385	-0.17622	N	N	NA	intronic	.	KIAA0922	ENSG00000121210
rs191895948	chr12:104892574	-0.02364	N	N	3a	intronic	.	CHST11	ENSG00000171310
rs545156331	chr14:70134604	-0.19	N	chr14:69840902	NA	intronic	.	KIAA0247	ENSG00000100647
rs189142210	chr1:45196791	0.10081	N	N	4	intergenic	.	.	.
rs185549724	chr14:70175942	-0.20176	N	chr14:69840902	4	intronic	.	KIAA0247	ENSG00000100647
rs564196548	chr1:28199134	0.08002	N	chr1:28216736	NA	exonic	nonsynonymous	THEMIS2	ENSG00000130775
rs574425693	chr14:101588050	-0.11686	N	chr14:101182470	NA	intergenic	.	.	.
rs535668195	chr11:1872691	-0.05308	N	chr11:2320013	NA	intergenic	.	.	.
rs549365789	chr20:43605059	-0.00748	N	N	NA	intronic	.	STK4	ENSG00000101109
rs113398785	chr12:32112450	0.06723	N	chr12:32138924	4	intronic	.	KIAA1551	ENSG00000174718
rs550452971	chr8:27185468	-0.01603	N	chr8:27208126	NA	intronic	.	PTK2B	ENSG00000120899
rs531887688	chr19:19753558	0.13759	N	chr19:19786099	NA	intronic	.	GMIP	ENSG00000089639
rs546182634	chr11:64619964	-0.00831	N	N	NA	downstream	.	EHD1	ENSG00000110047
rs78980934	chr21:46960484	0.03404	N	N	5	intronic	.	SLC19A1	ENSG00000173638
rs576377991	chr16:31214597	-0.10471	N	chr16:31015877	NA	ncRNA_exonic	.	.	.
rs535981190	chr14:91785246	-0.07674	N	N	NA	intronic	.	CCDC88C	ENSG00000015133
rs562690398	chr4:39033630	-0.12473	N	chr4:38677227	NA	intronic	.	TMEM156	ENSG00000121895
rs574638081	chr9:95730449	0.05612	N	chr9:95684697	NA	intronic	.	FGD3	ENSG00000127084
rs534536902	chr3:183258488	0.02622	N	chr3:183730295	NA	intronic	.	KLHL6	ENSG00000172578
rs534536901	chr2:112250115	-0.1196	N	chr2:111790804	NA	ncRNA_intronic	.	.	.
rs193105180	chr5:169723801	0.11227	N	chr5:169691627	4	intronic	.	LCP2	ENSG00000043462
rs9982270	chr21:46960281	0.03404	N	N	5	intronic	.	SLC19A1	ENSG00000173638
rs150701880	chr5:169695986	-0.20816	N	chr5:169691627	3a	intronic	.	LCP2	ENSG00000043462
rs534079780	chr16:81779835	-0.1826	N	chr16:81604251	NA	intergenic	.	.	.
rs139673056	chr11:58345335	0.00746	N	N	4	intronic	.	LPXN	ENSG00000110031
rs74074040	chr13:46744446	0.2289	N	N	4	intronic	.	LCP1	ENSG00000136167
rs559401516	chr9:117132240	0.15967	N	N	NA	intronic	.	AKNA	ENSG00000106948
rs560093880	chr10:73535701	-0.22192	N	chr10:73520632	NA	intronic	.	CDH23	ENSG00000107736
rs569155346	chr8:134085607	-0.1463	N	chr8:134103953	NA	intronic	.	SLA	ENSG00000155926
rs571187501	chr11:72681115	-0.04538	N	chr11:72943483	NA	intronic	.	FCHSD2	ENSG00000137478
rs145364437	chr4:106067207	-0.15159	N	chr4:105806108	2b	UTR5	.	TET2	ENSG00000168769
rs545225178	chr6:149806331	-0.01509	N	chr6:149793000	NA	upstream	.	.	.
rs571017250	chr10:129845278	0.03635	N	N	NA	intronic	.	PTPRE	ENSG00000132334
rs561405014	chr7:100183062	0.08951	N	chr7:100278657	NA	intronic	.	LRCH4	ENSG00000077454
rs533517317	chr6:106545056	0.00645	N	chr6:106727215	NA	intronic	.	PRDM1	ENSG00000057657
rs549854838	chr20:47392016	0.15967	N	chr20:47384301	NA	intronic	.	PREX1	ENSG00000124126
rs550064010	chr3:13458642	0.02874	N	N	NA	intronic	.	NUP210	ENSG00000132182
rs192397957	chr2:68597865	-0.14977	N	chr2:68615546	7	intronic	.	PLEK	ENSG00000115956
rs190718867	chr5:171589468	0.18705	N	chr5:171931939	4	intronic	.	STK10	ENSG00000072786
rs575935147	chr1:111747028	-0.04657	N	chr1:111348029	NA	UTR5	.	DENND2D	ENSG00000162777
rs914841	chr9:123555835	-0.20486	N	chr9:123676396	4	ncRNA_exonic	.	.	.
rs537260481	chr17:4389616	-0.11872	N	chr17:4755424	NA	exonic	nonsynonymous	SPNS3	ENSG00000182557
rs557832094	chr21:45578098	-0.08738	N	chr21:45660835	NA	intergenic	.	.	.
rs531808461	chr21:34777122	0.00335	N	chr21:34439889	NA	intronic	.	IFNGR2	ENSG00000159128
rs57727431	chr11:73093279	0.21244	N	chr11:72943483	5	intronic	.	RELT	ENSG00000054967
rs562862836	chr6:35273261	-0.20704	N	chr6:35602972	NA	intronic	.	DEF6	ENSG00000023892
rs371966769	chr15:45015154	-0.05722	N	N	7	intergenic	.	.	.
rs183267901	chr12:111127719	-0.08046	N	chr12:111589067	4	upstream	.	.	.
rs7518599	chr1:235113375	0.15592	N	chr1:234879890	5	intergenic	.	.	.
rs184203444	chr14:91798609	0.15967	N	N	2b	intronic	.	CCDC88C	ENSG00000015133
rs535702548	chr1:202126664	-0.19867	N	N	NA	intronic	.	PTPN7	ENSG00000143851
rs533048910	chr8:27250338	-0.06504	N	chr8:27208126	NA	intronic	.	PTK2B	ENSG00000120899
rs540458414	chr15:75495495	0.14125	N	chr15:75361539	NA	intronic	.	C15orf39	ENSG00000167173
rs3767735	chr1:198622659	-0.01227	N	chr1:199000727	6	intronic	.	PTPRC	ENSG00000081237
rs190900553	chr22:44577534	0.22524	N	chr22:44330031	4	intronic	.	PARVG	ENSG00000138964
rs3767736	chr1:198625162	0.16767	N	chr1:199000727	5	intronic	.	PTPRC	ENSG00000081237
rs3767739	chr1:198625725	0.16767	N	chr1:199000727	3a	intronic	.	PTPRC	ENSG00000081237
rs118149209	chr17:3866532	0.1197	N	chr17:3828702	2b	intronic	.	ATP2A3	ENSG00000074370
rs553375471	chr5:138862260	-0.11277	N	N	NA	UTR5	.	TMEM173	ENSG00000184584
rs564526148	chr3:46998049	0.02686	N	chr3:47184055	NA	intronic	.	CCDC12	ENSG00000160799
rs140137665	chr22:37879241	0.06985	N	chr22:37531436	5	intronic	.	MFNG	ENSG00000100060
rs56341212	chr22:37629405	-0.00831	N	chr22:37258986	7	intronic	.	RAC2	ENSG00000128340
rs575551089	chr16:84651382	0.01275	N	chr16:84581684	NA	intronic	.	COTL1	ENSG00000103187
rs533733952	chr4:154393633	-0.0945	N	N	NA	intronic	.	KIAA0922	ENSG00000121210
rs138561725	chr21:46329850	0.06985	N	N	4	intronic	.	ITGB2	ENSG00000160255
rs572456691	chr5:169082813	-0.16683	N	N	NA	intronic	.	DOCK2	ENSG00000134516
rs62369380	chr5:66502384	-0.21456	N	N	4	intergenic	.	.	.
rs62369381	chr5:66502492	-0.21456	N	N	2b	intergenic	.	.	.
rs575044631	chr5:1518994	-0.21721	N	chr5:1313242	NA	intronic	.	LPCAT1	ENSG00000153395
rs569710218	chr12:32028925	-0.19426	N	chr12:32138924	NA	intergenic	.	.	.
rs377379740	chr8:27241090	-0.07868	N	chr8:27208126	5	intronic	.	PTK2B	ENSG00000120899
rs78007758	chr3:5239105	-0.19	N	N	3a	intronic	.	EDEM1	ENSG00000134109
rs559522439	chr1:202126529	-0.19867	N	N	NA	intronic	.	PTPN7	ENSG00000143851
rs545015196	chr19:51629584	-0.12384	N	chr19:52128795	NA	intronic	.	SIGLEC9	ENSG00000129450
rs536751103	chr9:92022694	-0.00831	N	chr9:91534339	NA	intronic	.	SEMA4D	ENSG00000187764
rs147523367	chr5:66511909	-0.21456	N	N	4	intergenic	.	.	.
rs73560848	chr19:42053449	-0.18892	N	N	7	intergenic	.	.	.
rs62551182	chr9:92109024	-0.10519	N	N	5	intergenic	.	.	.
rs141281683	chr5:39202244	0.07594	N	N	4	exonic	synonymous	FYB	ENSG00000082074
rs143530097	chr19:54877782	-0.1102	N	N	5	intronic	.	.	.
rs559948833	chr9:95827513	-0.2056	N	chr9:95684697	NA	intronic	.	SUSD3	ENSG00000157303
rs547684139	chr16:50715700	0.07785	N	chr16:50663477	NA	upstream	.	.	.
rs76771911	chr15:77309473	0.05225	N	chr15:77313571	5	intronic	.	PSTPIP1	ENSG00000140368
rs574747436	chr15:77288009	0.26229	N	chr15:77313571	NA	intronic	.	PSTPIP1	ENSG00000140368
rs564327751	chr22:50623197	-0.21662	N	chr22:50628937	NA	intergenic	.	.	.
rs368669132	chr15:100104593	-0.17751	N	N	4	intergenic	.	.	.
rs183764344	chr11:48055855	0.06743	N	chr11:47888036	5	intronic	.	PTPRJ	ENSG00000149177
rs569356345	chr6:32164666	-0.04142	N	N	NA	intronic	.	NOTCH4	ENSG00000204301
rs140819231	chr11:128600581	0.12262	N	chr11:128562098	7	intronic	.	FLI1	ENSG00000151702
rs565514515	chr1:27668160	0.18413	N	chr1:28109632	NA	upstream	.	.	.
rs577652598	chr1:45188038	0.08916	N	N	NA	intronic	.	C1orf228	ENSG00000198520
rs79256497	chr1:209931240	0.01708	N	chr1:209942435	5	intronic	.	TRAF3IP3	ENSG00000009790
rs536418152	chr19:2272711	0.17613	N	chr19:2127272	NA	intronic	.	OAZ1	ENSG00000104904
rs150037682	chr21:34754689	-0.02769	N	chr21:34439889	5	intergenic	.	.	.
rs567792673	chr9:117134018	0.15967	N	N	NA	intronic	.	AKNA	ENSG00000106948
rs557383976	chr1:112015722	0.16767	N	N	NA	upstream	.	.	.
rs565336561	chr17:43305939	0.1149	N	chr17:43488792	NA	intronic	.	FMNL1	ENSG00000184922
rs145516859	chr1:114403122	0.16767	N	chr1:114377568	4	ncRNA_intronic	.	PTPN22	ENSG00000134242
rs190675171	chr7:45019965	-0.03886	N	chr7:44811223	2a	intergenic	.	.	.
rs548166539	chr6:159071717	-0.15399	N	chr6:159469512	NA	intronic	.	SYTL3	ENSG00000164674
rs576138882	chr2:241519176	-0.11984	N	chr2:241563739	NA	intergenic	.	RNPEPL1	ENSG00000142327
rs78677793	chr19:15574858	0.22524	Y	N	4	exonic	synonymous	RASAL3	ENSG00000105122
rs113580769	chr16:21662401	-0.19963	N	N	6	intronic	.	METTL9	ENSG00000197006
rs546504559	chr7:43689909	0.1149	N	N	NA	intronic	.	COA1	ENSG00000106603
rs59327575	chr17:8124326	0.01135	N	chr17:8214427	4	ncRNA_exonic	.	.	.
rs76259803	chr6:25017795	0.12262	N	N	3a	intronic	.	.	.
rs45560933	chr2:113930840	-0.12473	N	chr2:113712407	5	upstream	.	.	.
rs150386736	chr3:121377175	0.05792	N	chr3:121781723	7	exonic	nonsynonymous	HCLS1	ENSG00000180353
rs551850466	chr6:30482246	-0.216	N	N	NA	intergenic	.	.	.
rs538653621	chr8:134083497	0.06985	N	chr8:134103953	NA	intronic	.	SLA	ENSG00000155926
rs551850462	chr20:47394723	0.1122	N	chr20:47384301	NA	intronic	.	PREX1	ENSG00000124126
rs555862477	chr17:80193484	-0.19894	N	N	NA	intronic	.	SLC16A3	ENSG00000141526
rs565577500	chr6:32822044	-0.21002	N	N	NA	exonic	nonsynonymous	PSMB9	ENSG00000240065
rs182419192	chr2:175449482	-0.17938	N	N	6	intronic	.	WIPF1	ENSG00000115935
rs577923099	chr2:158278039	-0.09973	N	chr2:158520905	NA	intronic	.	CYTIP	ENSG00000115165
rs185141879	chr11:104839663	0.07785	N	N	2b	upstream	.	CASP4	ENSG00000196954
rs576380091	chr1:198636292	0.07661	N	chr1:199000727	NA	intronic	.	PTPRC	ENSG00000081237
rs542093080	chr8:27218425	0.03674	N	chr8:27208126	NA	intronic	.	PTK2B	ENSG00000120899
rs533319652	chr1:28215536	-0.07688	N	chr1:28216736	NA	intergenic	.	.	.
rs77093054	chr13:46699009	0.02265	N	N	3a	intergenic	.	.	.
rs558720225	chr1:202125472	-0.15457	N	N	NA	intronic	.	PTPN7	ENSG00000143851
rs557390581	chr22:37269853	-0.03415	N	chr22:37258986	NA	intronic	.	NCF4	ENSG00000100365
rs538707139	chr6:26198138	-0.18652	N	N	NA	intronic	.	HIST1H3D	ENSG00000197409
rs183147295	chr6:137555216	-0.15399	N	chr6:137082948	4	intergenic	.	.	.
rs55976606	chr11:104839571	0.07785	N	N	4	upstream	.	CASP4	ENSG00000196954
rs536544443	chr1:12217003	-0.2032	N	chr1:12246175	NA	intergenic	.	.	.
rs539183107	chr19:54883305	-0.1051	N	N	NA	intergenic	.	.	.
rs531213243	chr15:81604443	-0.18917	N	N	NA	UTR3	.	IL16	ENSG00000172349
rs563209483	chr2:233953140	0.12262	N	chr2:234115629	NA	intronic	.	.	.
rs548590987	chr9:95794851	-0.04412	N	chr9:95684697	NA	intronic	.	FGD3	ENSG00000127084
rs535707068	chr2:113937438	0.08151	N	chr2:113712407	NA	intronic	.	PSD4	ENSG00000125637
rs138830111	chr6:159460266	0.19786	N	chr6:159469512	4	exonic	synonymous	TAGAP	ENSG00000164691
rs143724982	chr17:72464849	-0.21325	N	chr17:72695211	6	intronic	.	CD300A	ENSG00000167851
rs561211089	chr9:95888170	-0.18191	N	chr9:95684697	NA	intronic	.	NINJ1	ENSG00000131669
rs568028768	chr14:52783915	-0.18892	N	chr14:52618827	NA	intronic	.	PTGER2	ENSG00000125384
rs140866709	chr1:31205700	0.00328	N	chr1:31231680	4	UTR3	.	LAPTM5	ENSG00000162511
rs55745240	chr1:161034642	0.14294	N	chr1:161188893	6	intronic	.	ARHGAP30	ENSG00000186517
rs17881374	chr1:12235132	0.21244	N	chr1:12246175	2b	intronic	.	TNFRSF1B	ENSG00000028137
rs548678689	chr3:141205697	-0.15208	N	chr3:140926791	NA	upstream	.	.	.
rs533711275	chr12:32114904	0.02383	N	chr12:32138924	NA	intronic	.	KIAA1551	ENSG00000174718
rs78076539	chr11:48049881	0.06743	N	chr11:47888036	7	intronic	.	PTPRJ	ENSG00000149177
rs528041598	chr6:149804735	-0.18917	N	chr6:149793000	NA	intronic	.	ZC3H12D	ENSG00000178199
rs55707452	chr5:1518217	-0.20668	N	chr5:1313242	5	intronic	.	LPCAT1	ENSG00000153395
rs555125268	chr6:24952172	0.06376	N	N	NA	intronic	.	.	.
rs186147263	chr2:69055002	0.06985	N	chr2:68615546	5	intergenic	.	.	.
rs571489197	chr16:66598996	-0.0973	N	N	NA	intronic	.	CKLF-CMTM1	ENSG00000254788
rs2517771	chr6:29894439	0.02508	N	chr6:29596242	4	ncRNA_exonic	.	.	.
rs556457213	chr6:32152316	-0.06801	N	N	NA	upstream;downstream	.	.	.
rs73568047	chr8:27237258	0.08151	N	chr8:27208126	6	intronic	.	PTK2B	ENSG00000120899
rs73568041	chr8:27235889	0.03674	N	chr8:27208126	5	intronic	.	PTK2B	ENSG00000120899
rs528767023	chr19:6797750	0.04267	N	chr19:6671369	NA	intronic	.	VAV1	ENSG00000141968
rs564684017	chr1:28209448	0.00655	N	chr1:28216736	NA	exonic	nonsynonymous	THEMIS2	ENSG00000130775
rs566257776	chr8:56853475	0.07098	N	chr8:56800362	NA	intronic	.	LYN	ENSG00000254087
rs569948630	chr6:108145497	-0.1364	N	N	NA	UTR5	.	SCML4	ENSG00000146285
rs544584694	chr12:53835412	-0.10445	N	chr12:53747853	NA	upstream	.	PRR13	ENSG00000205352
rs559837148	chr11:104972257	-0.19562	N	N	NA	upstream	.	.	.
rs185452844	chr15:80259322	0.16767	N	chr15:80279344	3a	intronic	.	BCL2A1	ENSG00000140379
rs181682891	chr14:35340936	-0.00156	N	chr14:35585629	5	intronic	.	BAZ1A	ENSG00000198604
rs574802397	chr8:131026021	-0.13145	N	chr8:130572110	NA	intergenic	.	.	.
rs564059753	chr17:74485507	-0.08234	N	chr17:74710128	NA	intronic	.	RHBDF2	ENSG00000129667
rs561354958	chr2:219261524	0.2369	N	chr2:219212037	NA	UTR3	.	SLC11A1	ENSG00000018280
rs537113444	chr1:31218348	0.22505	N	chr1:31231680	NA	intronic	.	LAPTM5	ENSG00000162511
rs532302145	chr19:54713256	0.24263	N	chr19:54327869	NA	intergenic	.	.	.
rs143852416	chr4:8224378	-0.05309	N	N	5	intronic	.	SH3TC1	ENSG00000125089
rs540180582	chr20:48955765	-0.03012	N	chr20:49205095	NA	intergenic	.	.	.
rs564657266	chr3:32473298	0.1122	N	N	NA	intronic	.	CMTM7	ENSG00000153551
rs146035496	chr15:77290019	0.00748	N	chr15:77313571	4	intronic	.	PSTPIP1	ENSG00000140368
rs77758125	chr7:73630712	-0.0862	N	N	3a	intronic	.	LAT2	ENSG00000086730
rs577756306	chr6:30478781	0.16767	N	N	NA	intergenic	.	.	.
rs368679916	chr12:109022200	0.03674	N	chr12:108721636	2a	intronic	.	SELPLG	ENSG00000110876
rs564052035	chr8:131015404	0.01681	N	chr8:130572110	NA	intergenic	.	.	.
rs545130266	chr2:233963006	0.08774	N	chr2:234115629	NA	intronic	.	.	.
rs531821821	chr1:202128365	0.2289	N	N	NA	intronic	.	PTPN7	ENSG00000143851
rs149027797	chr6:25007195	-0.08362	N	N	4	intronic	.	.	.
rs558091886	chr15:77302286	0.10297	N	chr15:77313571	NA	intronic	.	PSTPIP1	ENSG00000140368
rs533146991	chr9:134147244	0.2289	N	N	NA	intronic	.	FAM78A	ENSG00000126882
rs563029358	chr1:167597777	0.18413	N	chr1:167600842	NA	intergenic	.	.	.
rs566355743	chr19:54899811	0.17247	N	N	NA	intergenic	.	.	.
rs542927840	chr21:46333982	0.22524	N	N	NA	intronic	.	ITGB2	ENSG00000160255
rs371735929	chr15:80261460	-0.12151	N	chr15:80279344	6	intronic	.	BCL2A1	ENSG00000140379
rs193273797	chr1:159890859	0.21244	N	chr1:159518892	4	intronic	.	TAGLN2	ENSG00000158710
rs188519056	chr5:171591400	-0.07002	N	chr5:171931939	4	intronic	.	STK10	ENSG00000072786
rs187293899	chr5:76146881	0.14228	N	chr5:76058509	2b	intronic	.	S100Z	ENSG00000171643
rs533898136	chr19:8563835	-0.09965	N	N	NA	exonic	nonsynonymous	PRAM1	ENSG00000133246
rs527668221	chr17:61775625	0.24263	N	chr17:61931549	NA	UTR3	.	LIMD2	ENSG00000136490
rs536209761	chr5:50008751	-0.10209	N	chr5:49958363	NA	intronic	.	PARP8	ENSG00000151883
rs146968019	chr17:1496298	-0.04521	N	chr17:1373518	4	intronic	.	SLC43A2	ENSG00000167703
rs139604471	chr8:27211346	0.08151	N	chr8:27208126	4	intronic	.	PTK2B	ENSG00000120899
rs571323911	chr5:169063795	0.13719	N	N	NA	upstream	.	.	.
rs148410793	chr5:169729721	0.12618	N	chr5:169691627	4	intergenic	.	.	.
rs143625766	chr19:7722612	0.06376	N	chr19:7415064	3a	intergenic	.	.	.
rs548084371	chr1:235121357	0.06234	N	chr1:234879890	NA	intergenic	.	.	.
rs186678613	chr20:47408544	0.01466	N	chr20:47384301	4	intronic	.	PREX1	ENSG00000124126
rs142522745	chr2:101917684	0.01381	N	chr2:102315933	5	intronic	.	RNF149	ENSG00000163162
rs547494627	chr1:47078996	-0.07402	N	N	NA	exonic	nonsynonymous	MOB3C	ENSG00000142961
rs74019327	chr15:65137145	0.15967	N	chr15:64672002	3a	intronic	.	PLEKHO2	ENSG00000241839
rs558617948	chr21:46973015	-0.11815	N	N	NA	intergenic	.	.	.
rs555329045	chr2:74692363	-0.17721	N	chr2:74317747	NA	exonic	synonymous	MOGS	ENSG00000115275
rs544655237	chr9:77719950	-0.20829	N	N	NA	intronic	.	OSTF1	ENSG00000134996
rs115061215	chr10:26775291	-0.04981	N	chr10:26741174	4	intronic	.	APBB1IP	ENSG00000077420
rs12552881	chr9:117137302	0.21244	N	N	2b	intronic	.	AKNA	ENSG00000106948
rs538119067	chr11:72529377	-0.08834	N	chr11:72943483	NA	intronic	.	ATG16L2	ENSG00000168010
rs529139945	chr11:67054579	0.15073	N	chr11:66855593	NA	downstream	.	.	.
rs587607169	chr3:50296814	0.25798	N	chr3:50160109	NA	downstream	.	.	.
rs533138402	chr17:73400754	-0.01603	N	chr17:73822598	NA	intronic	.	GRB2	ENSG00000177885
rs193149106	chr19:39823838	0.12262	N	chr19:39942569	7	intronic	.	GMFG	ENSG00000130755
rs538806926	chr6:41903355	0.21723	N	chr6:42037348	NA	UTR3	.	CCND3	ENSG00000112576
rs11112171	chr12:105088739	0.11556	N	N	4	intronic	.	CHST11	ENSG00000171310
rs546465029	chr10:73527431	0.01708	N	chr10:73520632	NA	intronic	.	CDH23	ENSG00000107736
rs139538733	chr7:50342797	-0.18171	N	chr7:50313352	3a	upstream	.	.	.
rs11112177	chr12:105122687	-0.08713	N	N	5	intronic	.	CHST11	ENSG00000171310
rs77946516	chr3:50273931	-0.08187	N	chr3:50160109	4	intronic	.	GNAI2	ENSG00000114353
rs116124905	chr1:28288231	-0.03569	N	chr1:28216736	5	intronic	.	XKR8	ENSG00000158156
rs183224321	chr11:64107879	0.18413	N	chr11:63974995	2b	intronic	.	CCDC88B	ENSG00000168071
rs537384252	chr21:46328357	0.07785	N	N	NA	intronic	.	ITGB2	ENSG00000160255
rs183720981	chr8:130901468	-0.14802	N	chr8:130572110	6	intronic	.	FAM49B	ENSG00000153310
rs570411174	chr11:73101022	-0.08425	N	chr11:72943483	NA	intronic	.	RELT	ENSG00000054967
rs375631345	chr3:14450711	0.1071	N	N	5	intronic	.	SLC6A6	ENSG00000131389
rs187498692	chr1:12235846	0.21244	N	chr1:12246175	5	intronic	.	TNFRSF1B	ENSG00000028137
rs372359883	chr6:30459397	0.21244	N	N	3a	exonic	nonsynonymous	HLA-E	ENSG00000204592
rs530223140	chr2:69045251	0.05282	N	chr2:68615546	NA	intronic	.	ARHGAP25	ENSG00000163219
rs532360857	chr15:80216397	-0.01707	N	chr15:80279344	NA	ncRNA_exonic	.	.	.
rs145002879	chr2:192483562	-0.21946	N	chr2:192522423	5	intergenic	.	.	.
rs189233364	chr1:198621616	-0.01227	N	chr1:199000727	5	intronic	.	PTPRC	ENSG00000081237
rs573408022	chr16:81833520	-0.19644	N	chr16:81604251	NA	intronic	.	PLCG2	ENSG00000197943
rs736926	chr19:801381	-0.18521	N	chr19:836144	3a	intronic	.	PTBP1	ENSG00000011304
rs569081074	chr11:63991774	0.10613	N	chr11:63974995	NA	exonic	nonsynonymous	TRPT1	ENSG00000149743
rs60918290	chr11:117878836	0.18028	N	chr11:118081270	4	intergenic	.	.	.
rs35585534	chr21:46324873	0.01728	N	N	4	intronic	.	ITGB2	ENSG00000160255
rs181965444	chr5:39163883	-0.20734	N	N	6	intronic	.	FYB	ENSG00000082074
rs191246863	chr5:43044200	-0.16384	N	N	6	ncRNA_intronic	.	.	.
rs557376346	chr21:46328919	0.02238	N	N	NA	intronic	.	ITGB2	ENSG00000160255
rs576498576	chr2:219095349	0.12262	N	chr2:219212037	NA	intronic	.	ARPC2	ENSG00000163466
rs557489899	chr5:39220159	-0.02655	N	N	NA	intronic	.	FYB	ENSG00000082074
rs6762859	chr3:14448524	0.05433	Y	N	2b	intronic	.	SLC6A6	ENSG00000131389
rs567843597	chr11:104904781	0.07785	N	N	NA	intronic	.	CASP1	ENSG00000137752
rs555980584	chr6:24950485	0.12262	N	N	NA	intronic	.	.	.
rs562686027	chr6:144537655	-0.19705	N	chr6:144441671	NA	intergenic	.	.	.
rs557223789	chr9:134154050	-0.12473	N	N	NA	intergenic	.	.	.
rs537357838	chr14:91834996	0.0708	N	N	NA	intronic	.	CCDC88C	ENSG00000015133
rs545033086	chr19:8627076	-0.03757	N	N	NA	intronic	.	MYO1F	ENSG00000142347
rs540083943	chr19:54876647	0.02227	N	N	NA	UTR5	.	.	.
rs541855904	chr4:185339023	0.21244	N	N	NA	intronic	.	IRF2	ENSG00000168310
rs184043251	chr15:94775272	-0.01642	N	N	4	intergenic	.	.	.
rs141190008	chr5:49960712	-0.10719	N	chr5:49958363	6	intergenic	.	.	.
rs141112598	chr11:67036738	0.0863	N	chr11:66855593	4	intronic	.	ADRBK1	ENSG00000173020
rs536862031	chr19:801836	-0.18521	N	chr19:836144	NA	intronic	.	PTBP1	ENSG00000011304
rs140977736	chr14:101587587	0.04229	N	chr14:101182470	4	intergenic	.	.	.
rs528474067	chr9:100866521	-0.2154	N	N	NA	intronic	.	TRIM14	ENSG00000106785
rs551095581	chr7:65447445	-0.17721	N	chr7:65822360	NA	upstream	.	.	.
rs182616048	chr7:139616422	-0.08184	N	chr7:139719439	2a	intronic	.	TBXAS1	ENSG00000059377
rs115494340	chr7:45019521	0.27001	N	chr7:44811223	3a	upstream	.	.	.
rs76481125	chr2:68994491	0.12262	N	chr2:68615546	4	intronic	.	ARHGAP25	ENSG00000163219
rs550644222	chr4:84036125	-0.05308	N	chr4:83903895	NA	upstream	.	.	.
rs538999035	chr6:31694450	0.15967	N	N	NA	UTR3	.	C6orf25	ENSG00000204420
rs562130029	chr19:48824693	-0.17477	N	chr19:49127490	NA	intergenic	.	.	.
rs538502642	chr11:72428701	-0.14673	N	N	NA	intronic	.	ARAP1	ENSG00000186635
rs534797576	chr3:46996843	-0.02591	N	chr3:47184055	NA	intronic	.	CCDC12	ENSG00000160799
rs183415981	chr11:48026322	0.00748	N	chr11:47888036	7	intronic	.	PTPRJ	ENSG00000149177
rs72843931	chr11:1875886	-0.00831	N	chr11:2320013	4	intronic	.	LSP1	ENSG00000130592
rs568974772	chr12:111864788	-0.19	N	chr12:112212874	NA	intronic	.	SH2B3	ENSG00000111252
rs78906448	chr8:27262299	-0.07868	N	chr8:27208126	3a	intronic	.	PTK2B	ENSG00000120899
rs188037731	chr5:171583144	0.11725	N	chr5:171931939	7	intronic	.	STK10	ENSG00000072786
rs569958345	chr19:48757155	0.03184	N	chr19:49127490	NA	intronic	.	CARD8	ENSG00000105483
rs545468809	chr1:28202894	0.21244	N	chr1:28216736	NA	intronic	.	THEMIS2	ENSG00000130775
rs12144388	chr1:198658097	0.0119	N	chr1:199000727	6	intronic	.	PTPRC	ENSG00000081237
rs188365512	chr4:8231079	-0.1987	N	N	4	intronic	.	SH3TC1	ENSG00000125089
rs193247807	chr2:68998447	0.12262	N	chr2:68615546	3a	intronic	.	ARHGAP25	ENSG00000163219
rs144351671	chr19:54891416	-0.16894	N	N	5	intergenic	.	.	.
rs535154899	chr7:50413948	-0.14386	N	chr7:50313352	NA	intronic	.	IKZF1	ENSG00000185811
rs547444253	chr3:52279247	0.02508	N	N	NA	upstream	.	.	.
rs533860904	chr2:113450643	-0.17751	N	chr2:113712407	NA	intergenic	.	.	.
rs553018420	chr1:28194172	0.16767	N	chr1:28216736	NA	intergenic	.	.	.
rs533860906	chr19:35487833	0.0062	N	N	NA	intergenic	.	.	.
rs186949918	chr11:128605522	0.12262	N	chr11:128562098	6	intronic	.	FLI1	ENSG00000151702
rs143305427	chr18:2659452	0.02383	N	N	4	intronic	.	SMCHD1	ENSG00000101596
rs377711664	chr6:30483554	0.0062	N	N	4	intergenic	.	.	.
rs559692926	chr19:42387343	0.03597	N	chr19:42767593	NA	UTR5	.	ARHGEF1	ENSG00000076928
rs558703283	chr17:47268512	-0.08362	N	chr17:47488823	NA	intergenic	.	.	.
rs181879954	chr17:28052147	0.14228	N	chr17:28059970	7	intronic	.	SSH2	ENSG00000141298
rs549044957	chr1:27936381	-0.14139	N	chr1:28216736	NA	intergenic	.	.	.
rs555333989	chr11:128590757	0.12262	N	chr11:128562098	NA	intronic	.	FLI1	ENSG00000151702
rs573410012	chr12:105112773	-0.09838	N	N	NA	intronic	.	CHST11	ENSG00000171310
rs185322407	chr4:40228760	-0.21117	N	N	4	intronic	.	RHOH	ENSG00000168421
rs556197829	chr11:67168868	-0.04142	N	chr11:66855593	NA	intronic	.	PPP1CA	ENSG00000172531
rs140658454	chr14:105531583	0.1197	N	chr14:105637156	2b	intronic	.	GPR132	ENSG00000183484
rs561273340	chr15:75340320	0.01698	N	chr15:75361539	NA	intronic	.	PPCDC	ENSG00000138621
rs193132080	chr1:28202313	0.21244	N	chr1:28216736	5	intronic	.	THEMIS2	ENSG00000130775
rs546488180	chr2:136894277	0.01099	N	chr2:136713108	NA	intergenic	.	.	.
rs557790586	chr9:95825012	-0.07533	N	chr9:95684697	NA	intronic	.	SUSD3	ENSG00000157303
rs138350721	chr11:64643017	-0.03569	N	N	4	intronic	.	EHD1	ENSG00000110047
rs556968457	chr5:171561378	0.18705	N	chr5:171931939	NA	intronic	.	STK10	ENSG00000072786
rs184512124	chr9:134143737	-0.00831	N	N	2b	intronic	.	FAM78A	ENSG00000126882
rs2854908	chr4:1729348	0.06422	Y	chr4:1392789	4	intronic	.	TACC3	ENSG00000013810
rs556044629	chr1:114412174	-0.12835	N	chr1:114377568	NA	ncRNA_intronic	.	PTPN22	ENSG00000134242
rs529259452	chr17:4389493	-0.11872	N	chr17:4755424	NA	intronic	.	SPNS3	ENSG00000182557
rs575775344	chr1:111426059	-0.04715	N	chr1:111348029	NA	intronic	.	CD53	ENSG00000143119
rs558753749	chr9:117692961	0.10324	N	chr9:117696336	NA	upstream	.	.	.
rs543106232	chr7:149193463	-0.11627	N	chr7:148886058	NA	intronic	.	ZNF746	ENSG00000181220
rs569946242	chr1:1707743	-0.01603	N	N	NA	intronic	.	NADK	ENSG00000008130
rs536963430	chr21:34572948	-0.21214	N	chr21:34439889	NA	intergenic	.	.	.
rs556189210	chr17:74485443	-0.08234	N	chr17:74710128	NA	intronic	.	RHBDF2	ENSG00000129667
rs577808578	chr7:128581349	0.2954	N	chr7:128576086	NA	intronic	.	IRF5	ENSG00000128604
rs550780050	chr2:136893325	0.17247	N	chr2:136713108	NA	intergenic	.	.	.
rs143454575	chr16:27386370	-0.01919	N	chr16:27356398	4	intergenic	.	.	.
rs572608894	chr19:46009577	-0.01603	N	chr19:45766729	NA	intergenic	.	.	.
rs74450933	chr2:152142942	0.01217	N	N	4	intronic	.	NMI	ENSG00000123609
rs180681265	chr1:167602305	0.08151	N	chr1:167600842	5	intronic	.	RCSD1	ENSG00000198771
rs565852274	chr11:3857926	0.08151	N	N	NA	intronic	.	RHOG	ENSG00000177105
rs577758945	chr11:67037963	0.0863	N	chr11:66855593	NA	intronic	.	ADRBK1	ENSG00000173020
rs571090545	chr5:171555950	0.18705	N	chr5:171931939	NA	intronic	.	STK10	ENSG00000072786
rs558277299	chr1:183601837	-0.04566	N	chr1:183144723	NA	intronic	.	ARPC5	ENSG00000162704
rs555749065	chr17:27967614	0.18195	N	chr17:28059970	NA	intronic	.	SSH2	ENSG00000141298
rs145943041	chr15:75092207	0.13907	N	chr15:75361539	3a	intronic	.	CSK	ENSG00000103653
rs541814430	chr14:91846213	0.15967	N	N	NA	intronic	.	CCDC88C	ENSG00000015133
rs540875330	chr4:2791865	0.02622	N	chr4:3148276	NA	intergenic	.	.	.
rs556931939	chr1:31213300	0.07661	N	chr1:31231680	NA	intronic	.	LAPTM5	ENSG00000162511
rs187879782	chr7:50362386	-0.21004	N	chr7:50313352	5	intronic	.	IKZF1	ENSG00000185811
rs192006458	chr15:45011717	0.37243	N	N	4	intergenic	.	.	.
rs577588524	chr2:152145473	0.25063	N	N	NA	intronic	.	NMI	ENSG00000123609
rs563157660	chr11:48050909	0.16767	N	chr11:47888036	NA	intronic	.	PTPRJ	ENSG00000149177
rs531798470	chr16:31213282	0.17613	N	chr16:31015877	NA	ncRNA_exonic	.	PYCARD	ENSG00000103490
rs1414285	chr10:26737645	-0.11282	N	chr10:26741174	4	intronic	.	APBB1IP	ENSG00000077420
rs1414286	chr10:26737778	-0.10022	N	chr10:26741174	4	intronic	.	APBB1IP	ENSG00000077420
rs1414287	chr10:26737833	-0.10022	N	chr10:26741174	4	intronic	.	APBB1IP	ENSG00000077420
rs551921542	chr2:158270237	-0.03259	N	chr2:158520905	NA	downstream	.	.	.
rs114598817	chr7:50360186	-0.05732	N	chr7:50313352	6	intronic	.	IKZF1	ENSG00000185811
rs556326638	chr2:68991599	0.12262	N	chr2:68615546	NA	intronic	.	ARHGAP25	ENSG00000163219
rs145433243	chr11:128617036	0.12262	N	chr11:128562098	5	intronic	.	FLI1	ENSG00000151702
rs115774979	chr11:61197789	-0.21832	N	chr11:61398595	2a	intronic	.	SDHAF2	ENSG00000167985
rs6799977	chr3:196350841	-0.03821	Y	chr3:196501413	5	intergenic	.	.	.
rs566866609	chr4:185329171	0.05097	N	N	NA	intronic	.	IRF2	ENSG00000168310
rs564550321	chr18:2636366	-0.01919	N	N	NA	intergenic	.	.	.
rs544665463	chr3:13456874	0.02874	N	N	NA	intronic	.	NUP210	ENSG00000132182
rs55644649	chr16:50300423	0.32767	N	chr16:50160737	2b	upstream	.	.	.
rs1143006	chr17:81006387	-0.04178	N	chr17:81084522	2a	exonic	synonymous	B3GNTL1	ENSG00000175711
rs573278741	chr1:9739726	-0.00831	N	chr1:9713500	NA	ncRNA_intronic	.	PIK3CD	ENSG00000171608
rs576990997	chr4:2822203	0.06009	N	chr4:3148276	NA	intronic	.	SH3BP2	ENSG00000087266
rs552827387	chr1:26882760	-0.06666	N	chr1:27100243	NA	intronic	.	RPS6KA1	ENSG00000117676
rs574348696	chr5:156962622	-0.12675	N	chr5:156655015	NA	intronic	.	ADAM19	ENSG00000135074
rs184543857	chr12:104941570	-0.2092	N	N	5	intronic	.	CHST11	ENSG00000171310
rs541215493	chr19:8565158	-0.08789	N	N	NA	intronic	.	PRAM1	ENSG00000133246
rs556682451	chr6:27781952	-0.21349	N	N	NA	upstream;downstream	.	.	.
rs542132892	chr17:76109114	0.19964	N	chr17:76257892	NA	UTR3	.	TMC6	ENSG00000141524
rs554605561	chr12:105073415	0.063	N	N	NA	intronic	.	CHST11	ENSG00000171310
rs7111419	chr11:48011369	-0.12323	N	chr11:47888036	4	intronic	.	PTPRJ	ENSG00000149177
rs564223812	chr15:63773613	0.01135	N	chr15:63791228	NA	intergenic	.	.	.
rs7209880	chr17:3863286	-0.00831	N	chr17:3828702	5	intronic	.	ATP2A3	ENSG00000074370
rs541399415	chr12:105043398	-0.09378	N	N	NA	intronic	.	CHST11	ENSG00000171310
rs76964137	chr1:206644763	-0.01603	N	chr1:206968955	4	intronic	.	IKBKE	ENSG00000143466
rs571325536	chr2:233951810	0.12262	N	chr2:234115629	NA	intronic	.	.	.
rs201932443	chr15:94841451	-0.20127	N	N	4	UTR5	.	.	.
rs114098875	chr4:154442262	0.08131	N	N	3a	intronic	.	KIAA0922	ENSG00000121210
rs190373261	chr9:95891049	-0.11627	N	chr9:95684697	3a	intronic	.	NINJ1	ENSG00000131669
rs534200010	chr5:39196878	-0.01227	N	N	NA	intronic	.	FYB	ENSG00000082074
rs568534696	chr12:6535688	-0.21456	N	chr12:6499533	NA	intergenic	.	.	.
rs567284690	chr6:32938862	-0.17911	N	N	NA	UTR5	.	BRD2	ENSG00000204256
rs562664659	chr15:40600099	0.00109	N	N	NA	UTR5	.	PLCB2	ENSG00000137841
rs577749067	chr7:50355161	0.27001	N	chr7:50313352	NA	intronic	.	IKZF1	ENSG00000185811
rs530722470	chr5:39156617	-0.17246	N	N	NA	intronic	.	FYB	ENSG00000082074
rs542009374	chr17:4621121	-0.03757	N	chr17:4755424	NA	intronic	.	ARRB2	ENSG00000141480
rs570012223	chr2:152144122	0.01217	N	N	NA	intronic	.	NMI	ENSG00000123609
rs562233678	chr2:112252253	-0.0037	N	chr2:111790804	NA	ncRNA_intronic	.	.	.
rs2269589	chr22:37691618	0.12262	N	chr22:37258986	2b	intronic	.	CYTH4	ENSG00000100055
rs145756313	chr20:43621977	0.16767	N	N	3a	intronic	.	STK4	ENSG00000101109
rs143395146	chr2:202119454	0.12262	N	chr2:202112471	4	intronic	.	CASP8	ENSG00000064012
rs145380187	chr19:1073843	0.21244	N	chr19:836144	4	intronic	.	HMHA1	ENSG00000180448
rs73390402	chr6:31463832	0.16767	N	N	4	intronic	.	.	.
rs568896867	chr12:105066163	0.15967	N	N	NA	intronic	.	CHST11	ENSG00000171310
rs191422912	chr6:42898414	0.15967	N	chr6:42510602	2b	intronic	.	CNPY3	ENSG00000137161
rs566162502	chr15:77311449	0.05225	N	chr15:77313571	NA	intronic	.	PSTPIP1	ENSG00000140368
rs563843627	chr19:47220418	-0.02159	N	chr19:47629264	NA	upstream	.	.	.
rs374402999	chr4:38763149	-0.12473	N	chr4:38677227	4	intergenic	.	.	.
rs566382154	chr1:26869540	0.22524	N	chr1:27100243	NA	intronic	.	RPS6KA1	ENSG00000117676
rs531761445	chr11:1885584	-0.15332	N	chr11:2320013	NA	intronic	.	LSP1	ENSG00000130592
rs538389805	chr17:28046749	-0.00427	N	chr17:28059970	NA	intronic	.	SSH2	ENSG00000141298
rs146047168	chr20:56196006	0.0062	N	N	5	upstream	.	.	.
rs538816516	chr12:105063711	0.26229	N	N	NA	intronic	.	CHST11	ENSG00000171310
rs528486255	chr16:57081446	-0.13673	N	chr16:57061189	NA	intronic	.	NLRC5	ENSG00000140853
rs190865097	chr19:18156069	0.07637	N	chr19:18398030	4	intergenic	.	.	.
rs140075038	chr1:114405538	-0.18892	N	chr1:114377568	5	ncRNA_intronic	.	PTPN22	ENSG00000134242
rs116643233	chr5:176854657	0.17613	N	chr5:176792491	4	intronic	.	GRK6	ENSG00000198055
rs140024082	chr12:104892438	-0.01103	N	N	3a	intronic	.	CHST11	ENSG00000171310
rs544664334	chr22:17595681	-0.20996	N	chr22:17906176	NA	UTR3	.	IL17RA	ENSG00000177663
rs185104677	chr1:167602670	0.2289	N	chr1:167600842	3a	intronic	.	RCSD1	ENSG00000198771
rs193250743	chr6:29692553	0.01315	N	chr6:29596242	5	intronic	.	HLA-F	ENSG00000204642
rs559833188	chr4:8208852	-0.2012	N	N	NA	intronic	.	SH3TC1	ENSG00000125089
rs530886695	chr7:104587068	0.00083	N	N	NA	intergenic	.	.	.
rs147919673	chr19:51874813	0.03674	N	chr19:52314161	5	downstream	.	.	.
rs202167336	chr22:38039089	-0.00831	N	N	5	ncRNA_intronic	.	SH3BP1	ENSG00000100092
rs555828615	chr16:68028410	0.07785	N	chr16:68138091	NA	intronic	.	DPEP2	ENSG00000167261
rs115044834	chr9:92072115	-0.06109	N	chr9:91593290	5	intronic	.	SEMA4D	ENSG00000187764
rs185418091	chr21:34639374	0.17247	N	chr21:34439889	4	intronic	.	IL10RB	ENSG00000243646
rs188406675	chr21:46903404	-0.08362	N	N	2a	intronic	.	COL18A1	ENSG00000182871
rs187076256	chr9:92099579	-0.19692	N	N	2b	intergenic	.	.	.
rs548077536	chr11:128624865	0.08774	N	chr11:128562098	NA	intronic	.	FLI1	ENSG00000151702
rs183013519	chr8:27190005	0.08151	N	chr8:27208126	7	intronic	.	PTK2B	ENSG00000120899
rs626339	chr1:111729325	-0.15338	N	chr1:111348029	4	UTR3	.	.	.
rs565415539	chr8:142137158	-0.21662	N	chr8:142329460	NA	intergenic	.	.	.
rs145372693	chr17:47271191	-0.1364	N	chr17:47488823	4	intergenic	.	.	.
rs150829323	chr19:17961764	-0.08362	N	chr19:18398030	2b	intergenic	.	.	.
rs150943534	chr17:73346351	-0.06284	N	chr17:73822598	2c	intronic	.	GRB2	ENSG00000177885
rs33987771	chr16:74729356	-0.05975	N	chr16:75017513	5	exonic	nonsynonymous	MLKL	ENSG00000168404
rs575088418	chr2:231082187	-0.05732	N	chr2:231161026	NA	intronic	.	SP110	ENSG00000135899
rs527612475	chr20:43672089	-0.21979	N	N	NA	intronic	.	STK4	ENSG00000101109
rs535820786	chr7:50460159	-0.16656	N	chr7:50313352	NA	intronic	.	IKZF1	ENSG00000185811
rs542171102	chr14:78059076	-0.10981	N	chr14:77939965	NA	intronic	.	SPTLC2	ENSG00000100596
rs140208162	chr17:8855391	-0.10227	N	chr17:8784361	5	intronic	.	PIK3R5	ENSG00000141506
rs554818596	chr19:54880148	-0.19944	N	N	NA	intronic	.	.	.
rs564978436	chr9:95889529	-0.01603	N	chr9:95684697	NA	intronic	.	NINJ1	ENSG00000131669
rs36002835	chr17:74485809	0.07785	N	chr17:74710128	2b	intronic	.	RHBDF2	ENSG00000129667
rs78918500	chr3:32451770	-0.08203	N	N	5	intronic	.	CMTM7	ENSG00000153551
rs551555835	chr17:8125699	-0.02882	N	chr17:8214427	NA	ncRNA_exonic	.	.	.
rs142566470	chr19:41806629	-0.17542	N	N	5	intronic	.	HNRNPUL1	ENSG00000105323
rs545582328	chr22:37704100	0.2954	N	chr22:37258986	NA	intronic	.	CYTH4	ENSG00000100055
rs560716065	chr17:76386204	-0.005	N	chr17:76257892	NA	intronic	.	PGS1	ENSG00000087157
rs141299393	chr20:43665327	-0.16732	N	N	7	intronic	.	STK4	ENSG00000101109
rs529192837	chr21:46352057	-0.07068	N	N	NA	intergenic	.	.	.
rs188608211	chr21:42741117	-0.12196	N	N	2b	intronic	.	MX2	ENSG00000183486
rs544866553	chr6:29893293	-0.15823	N	chr6:29596242	NA	ncRNA_exonic	.	.	.
rs531990601	chr15:94774154	0.13097	N	N	NA	intergenic	.	.	.
rs186688456	chr15:75076164	0.17613	N	chr15:75361539	4	intronic	.	CSK	ENSG00000103653
rs544743053	chr12:6561198	0.05414	N	chr12:6499533	NA	UTR5	.	.	.
rs543624967	chr11:48003364	0.1149	N	chr11:47888036	NA	intronic	.	PTPRJ	ENSG00000149177
rs147933955	chr1:192128145	-0.16201	N	N	5	intronic	.	RGS18	ENSG00000150681
rs558151788	chr16:30089746	-0.03569	N	chr16:30471109	NA	intronic	.	PPP4C	ENSG00000149923
rs550298349	chr20:47322841	-0.18046	N	chr20:47384301	NA	intronic	.	PREX1	ENSG00000124126
rs149453259	chr11:64626112	-0.00831	N	N	2b	intronic	.	EHD1	ENSG00000110047
rs544825399	chr14:92998788	0.02622	N	chr14:93103729	NA	intronic	.	RIN3	ENSG00000100599
rs115652926	chr2:192541615	0.16767	N	chr2:192522423	2b	intergenic	.	.	.
rs540106468	chr3:14450504	0.1071	N	N	NA	intronic	.	SLC6A6	ENSG00000131389
rs570771642	chr1:159895242	0.12579	N	chr1:159518892	NA	UTR5	.	TAGLN2	ENSG00000158710
rs566821095	chr2:233932979	0.12262	N	chr2:234115629	NA	intronic	.	.	.
rs562602760	chr7:99096217	0.06985	N	chr7:99036920	NA	intronic	.	ZNF394	ENSG00000160908
rs560774090	chr2:69009308	0.12262	N	chr2:68615546	NA	intronic	.	ARHGAP25	ENSG00000163219
rs565224027	chr14:105529412	-0.02769	N	chr14:105637156	NA	intronic	.	GPR132	ENSG00000183484
rs201696064	chr2:136872825	0.21723	N	chr2:136713108	2b	exonic	nonsynonymous	CXCR4	ENSG00000121966
rs190883060	chr12:53601533	0.03674	N	chr12:53747853	7	upstream	.	.	.
rs558200038	chr11:118740712	-0.04178	N	chr11:118747576	NA	intergenic	.	.	.
rs191598619	chr11:48083655	-0.07402	N	chr11:47888036	7	intronic	.	PTPRJ	ENSG00000149177
rs138125585	chr5:1517501	-0.14198	N	chr5:1313242	4	intronic	.	LPCAT1	ENSG00000153395
rs373019215	chr8:130899632	-0.01218	N	chr8:130572110	5	intronic	.	FAM49B	ENSG00000153310
rs6498012	chr16:27331974	-0.07338	N	chr16:27356398	1f	intronic	.	IL4R	ENSG00000077238
rs6498011	chr16:27331894	-0.07338	N	chr16:27356398	5	intronic	.	IL4R	ENSG00000077238
rs144383701	chr12:123930173	-0.08046	N	chr12:124019055	4	intergenic	.	.	.
rs565453990	chr12:111870428	-0.19	N	chr12:112212874	NA	intronic	.	SH2B3	ENSG00000111252
rs561750439	chr1:27935843	-0.15399	N	chr1:28216736	NA	intergenic	.	.	.
rs546319925	chr19:801794	-0.18521	N	chr19:836144	NA	intronic	.	PTBP1	ENSG00000011304
rs557333472	chr12:104857942	0.15967	N	N	NA	intronic	.	CHST11	ENSG00000171310
rs547673647	chr22:39147517	-0.16705	N	chr22:39552075	NA	intronic	.	SUN2	ENSG00000100242
rs543631803	chr6:31461263	-0.11251	N	N	NA	intergenic	.	.	.
rs533726718	chr17:73342554	-0.01603	N	chr17:73822598	NA	intronic	.	GRB2	ENSG00000177885
rs557284814	chr1:27935802	-0.15399	N	chr1:28216736	NA	intergenic	.	.	.
rs550809750	chr9:95828759	-0.21994	N	chr9:95684697	NA	intronic	.	SUSD3	ENSG00000157303
rs535590539	chr1:40861910	0.05612	N	chr1:41356780	NA	intronic	.	SMAP2	ENSG00000084070
rs141550135	chr7:50475248	-0.14833	N	chr7:50313352	3a	intergenic	.	.	.
rs567032290	chr16:28150763	-0.15391	N	chr16:28131510	NA	intronic	.	XPO6	ENSG00000169180
rs114711098	chr16:50305237	0.21244	N	chr16:50160737	5	intronic	.	ADCY7	ENSG00000121281
rs555404121	chr16:29756874	-0.04219	N	chr16:30082508	NA	intronic	.	C16orf54	ENSG00000185905
rs527486343	chr2:182335577	-0.00625	N	chr2:182323665	NA	intronic	.	ITGA4	ENSG00000115232
rs535590530	chr19:14895705	-0.08945	N	chr19:14499477	NA	intergenic	.	.	.
rs377300750	chr4:2791527	-0.07402	N	chr4:3148276	5	intergenic	.	.	.
rs185653728	chr1:12242514	0.05225	N	chr1:12246175	5	intronic	.	TNFRSF1B	ENSG00000028137
rs186077014	chr7:73624144	0.01728	N	N	4	UTR5	.	LAT2	ENSG00000086730
rs577447631	chr19:36395134	0.28967	N	N	NA	UTR3	.	HCST	ENSG00000126264
rs570860437	chr5:156569488	0.11829	N	chr5:156442784	NA	UTR5	.	MED7	ENSG00000155868
rs181468981	chr6:36085214	-0.05433	N	chr6:36353934	4	intergenic	.	.	.
rs527543577	chr11:72529843	-0.13244	N	chr11:72943483	NA	intronic	.	ATG16L2	ENSG00000168010
rs1784147	chr4:2819457	-0.16725	N	chr4:3148276	5	intronic	.	SH3BP2	ENSG00000087266
rs534206439	chr10:73503965	-0.14884	N	chr10:73520632	NA	intronic	.	CDH23	ENSG00000107736
rs200603686	chr14:91779790	-0.22043	N	N	5	exonic	synonymous	CCDC88C	ENSG00000015133
rs534540500	chr5:169717570	0.2954	N	chr5:169691627	NA	intronic	.	LCP2	ENSG00000043462
rs192849893	chr11:3857120	0.2289	N	N	2b	intronic	.	RHOG	ENSG00000177105
rs572358007	chr15:65130843	-0.18112	N	chr15:64672002	NA	intergenic	.	.	.
rs34428900	chr16:50711341	0.08112	N	chr16:50663477	4	exonic	nonsynonymous	SNX20	ENSG00000167208
rs1784149	chr4:2818365	-0.12835	N	chr4:3148276	3a	intronic	.	SH3BP2	ENSG00000087266
rs1784148	chr4:2818484	-0.12835	N	chr4:3148276	5	intronic	.	SH3BP2	ENSG00000087266
rs188299056	chr5:1497655	-0.20641	N	chr5:1313242	3a	intronic	.	LPCAT1	ENSG00000153395
rs533226596	chr16:85969006	-0.05308	N	chr16:85938755	NA	intergenic	.	.	.
rs182317669	chr17:54994007	0.06234	N	chr17:55463857	6	intergenic	.	.	.
rs560303076	chr12:109025984	0.18413	N	chr12:108721636	NA	intronic	.	SELPLG	ENSG00000110876
rs559677406	chr9:117137176	0.21244	N	N	NA	intronic	.	AKNA	ENSG00000106948
rs373784560	chr8:27191319	0.08151	N	chr8:27208126	4	intronic	.	PTK2B	ENSG00000120899
rs183021818	chr5:176869880	-0.09277	N	chr5:176792491	4	ncRNA_intronic	.	.	.
rs573096834	chr3:101659666	-0.02239	N	chr3:101267385	NA	upstream	.	.	.
rs7966328	chr12:6895790	-0.17938	N	chr12:6499533	4	intergenic	.	.	.
rs115985252	chr1:160635517	-0.16623	N	N	4	intergenic	.	.	.
rs3130461	chr6:31164700	0.15874	N	N	4	upstream	.	.	.
rs587628522	chr3:50285990	0.13428	N	chr3:50160109	NA	intronic	.	GNAI2	ENSG00000114353
rs144870251	chr3:46995169	0.07671	N	chr3:47184055	4	intronic	.	CCDC12	ENSG00000160799
rs3130465	chr6:31166352	-0.18321	N	N	3a	ncRNA_intronic	.	.	.
rs146942361	chr7:128573496	0.10324	N	chr7:128576086	2b	intergenic	.	.	.
rs554985278	chr1:159061342	-0.21965	N	chr1:159062436	NA	intergenic	.	.	.
rs535062164	chr15:77300899	0.10297	N	chr15:77313571	NA	intronic	.	PSTPIP1	ENSG00000140368
rs55857889	chr21:46343950	0.07785	N	N	5	ncRNA_intronic	.	ITGB2	ENSG00000160255
rs558081800	chr11:67042452	0.0863	N	chr11:66855593	NA	intronic	.	ADRBK1	ENSG00000173020
rs138715856	chr2:68981733	-0.0973	N	chr2:68615546	7	intronic	.	ARHGAP25	ENSG00000163219
rs587753228	chr1:150733312	-0.11908	N	chr1:150595537	NA	intronic	.	CTSS	ENSG00000163131
rs371497170	chr15:77315174	0.17756	N	chr15:77313571	5	intronic	.	PSTPIP1	ENSG00000140368
rs563630030	chr2:233925097	0.05386	N	chr2:234115629	NA	UTR5	.	.	.
rs144969834	chr1:11792492	-0.21214	N	chr1:12246175	6	intergenic	.	.	.
rs547501535	chr17:29142384	-0.11908	N	N	NA	intronic	.	CRLF3	ENSG00000176390
rs116595880	chr4:185328567	0.03921	N	N	5	intronic	.	IRF2	ENSG00000168310
rs568444272	chr2:182336861	-0.19774	N	chr2:182323665	NA	intronic	.	ITGA4	ENSG00000115232
rs542325249	chr3:13455960	-0.03012	N	N	NA	intronic	.	NUP210	ENSG00000132182
rs10059899	chr5:171608131	0.18195	N	chr5:171931939	4	intronic	.	STK10	ENSG00000072786
rs148267282	chr19:42704076	0.01708	N	chr19:42767593	2a	intronic	.	DEDD2	ENSG00000160570
rs190062048	chr17:43483961	0.12262	N	chr17:43488792	4	intronic	.	ARHGAP27	ENSG00000159314
rs558591321	chr14:92979569	0.17361	N	chr14:93103729	NA	upstream	.	.	.
rs571939781	chr7:139636865	-0.1826	N	chr7:139719439	NA	intronic	.	TBXAS1	ENSG00000059377
rs567225583	chr16:27377710	-0.05917	N	chr16:27356398	NA	intergenic	.	.	.
rs573555824	chr22:50977157	0.07785	N	chr22:50628937	NA	intergenic	.	.	.
rs554912874	chr4:174252331	-0.0128	N	N	NA	downstream	.	.	.
rs557785020	chr2:113932021	0.03674	N	chr2:113712407	NA	intronic	.	PSD4	ENSG00000125637
rs140973369	chr5:76154260	-0.19624	N	chr5:76058509	7	intronic	.	S100Z	ENSG00000171643
rs576126168	chr18:43650337	0.12262	N	chr18:43845269	NA	intronic	.	PSTPIP2	ENSG00000152229
rs534683991	chr11:72526769	0.32767	N	chr11:72943483	NA	intronic	.	ATG16L2	ENSG00000168010
rs11170558	chr12:53835035	-0.09455	N	chr12:53747853	2a	upstream	.	.	.
rs79100129	chr9:92041924	-0.08197	N	chr9:91593290	3a	intronic	.	SEMA4D	ENSG00000187764
rs563671574	chr2:158296011	0.05047	N	chr2:158520905	NA	intronic	.	CYTIP	ENSG00000115165
rs2822760	chr21:15915723	0.01764	N	chr21:16371102	5	intronic	.	SAMSN1	ENSG00000155307
rs138235556	chr12:51705047	-0.15691	N	chr12:51580171	5	intronic	.	BIN2	ENSG00000110934
rs553256549	chr11:47412417	0.17361	N	chr11:47454152	NA	intergenic	.	.	.
rs532825765	chr19:10445657	-0.0715	N	chr19:10666450	NA	intronic	.	ICAM3	ENSG00000076662
rs149612851	chr12:109025037	0.08151	N	chr12:108721636	2b	intronic	.	SELPLG	ENSG00000110876
rs186968170	chr16:28176175	-0.05995	N	chr16:28131510	7	intronic	.	XPO6	ENSG00000169180
rs547963107	chr3:14450476	0.1071	N	N	NA	intronic	.	SLC6A6	ENSG00000131389
rs566562091	chr19:46013960	-0.05433	N	chr19:45766729	NA	intronic	.	VASP	ENSG00000125753
rs184750238	chr16:81830999	-0.19644	N	chr16:81604251	4	intronic	.	PLCG2	ENSG00000197943
rs567279778	chr7:73624608	0.01728	N	N	NA	intronic	.	LAT2	ENSG00000086730
rs138524394	chr16:11836050	-0.17504	N	chr16:11817466	4	intronic	.	TXNDC11	ENSG00000153066
rs190523130	chr14:91785107	-0.07674	N	N	7	intronic	.	CCDC88C	ENSG00000015133
rs550862904	chr9:92098450	-0.19692	N	N	NA	intergenic	.	.	.
rs139791047	chr19:14499064	0.04715	N	chr19:14499477	5	intronic	.	CD97	ENSG00000123146
rs572292318	chr8:27236474	0.04935	N	chr8:27208126	NA	intronic	.	PTK2B	ENSG00000120899
rs668140	chr3:32456714	0.15967	N	N	6	intronic	.	CMTM7	ENSG00000153551
rs574169216	chr5:169710927	0.10651	N	chr5:169691627	NA	intronic	.	LCP2	ENSG00000043462
rs554134553	chr3:32441542	0.01532	N	N	NA	intronic	.	CMTM7	ENSG00000153551
rs574349169	chr6:41700954	-0.01603	N	chr6:42037348	NA	intronic	.	TFEB	ENSG00000112561
rs555195502	chr17:43298486	0.1149	N	chr17:43488792	NA	upstream	.	.	.
rs6957612	chr7:43698933	-0.15575	N	N	4	intronic	.	COA1	ENSG00000106603
rs114076229	chr5:131828846	-0.02603	N	chr5:131705458	5	intergenic	.	.	.
rs202241486	chr1:40562894	0.2369	N	chr1:40406715	2a	exonic	nonsynonymous	PPT1	ENSG00000131238
rs530313725	chr3:14469829	0.21244	N	N	NA	intronic	.	SLC6A6	ENSG00000131389
rs530916438	chr21:46346909	0.07785	N	N	NA	ncRNA_exonic	.	ITGB2	ENSG00000160255
rs543045005	chr2:101916044	-0.07792	N	chr2:102315933	NA	intronic	.	RNF149	ENSG00000163162
rs376565131	chr13:46700708	0.06742	N	N	4	UTR3	.	LCP1	ENSG00000136167
rs185982419	chr19:35488070	0.0062	N	N	2b	intergenic	.	.	.
rs187828604	chr1:31226586	0.21244	N	chr1:31231680	2b	intronic	.	LAPTM5	ENSG00000162511
rs563870206	chr16:57075348	0.22505	N	chr16:57061189	NA	intronic	.	NLRC5	ENSG00000140853
rs183793873	chr22:40295370	-0.12213	N	chr22:39840130	2c	intergenic	.	.	.
rs199504335	chr12:6562497	-0.00831	N	chr12:6499533	4	intronic	.	TAPBPL	ENSG00000139192
rs574366786	chr22:37663156	-0.08362	N	chr22:37258986	NA	intergenic	.	.	.
rs557863084	chr11:48051482	0.16767	N	chr11:47888036	NA	intronic	.	PTPRJ	ENSG00000149177
rs574001620	chr10:135073931	-0.18387	N	N	NA	intergenic	.	.	.
rs559264717	chr4:40245716	-0.05433	N	N	NA	UTR3	.	RHOH	ENSG00000168421
rs75314961	chr6:149805044	-0.02769	N	chr6:149793000	5	intronic	.	ZC3H12D	ENSG00000178199
rs533556370	chr19:51632889	-0.08234	N	chr19:52128795	NA	intronic	.	SIGLEC9	ENSG00000129450
rs199709270	chr17:7240655	-0.05308	N	chr17:7240391	3a	exonic	synonymous	ACAP1	ENSG00000072818
rs555312188	chr19:54874762	0.12262	N	N	NA	intronic	.	LAIR1	ENSG00000167613
rs534668937	chr1:167613745	0.12036	N	chr1:167600842	NA	intronic	.	RCSD1	ENSG00000198771
rs529123037	chr19:39820811	-0.11346	N	chr19:39942569	NA	intronic	.	GMFG	ENSG00000130755
rs143763850	chr3:14475183	0.16767	N	N	5	intronic	.	SLC6A6	ENSG00000131389
rs551875928	chr16:68033552	0.22524	N	chr16:68138091	NA	upstream	.	.	.
rs571372087	chr11:65417278	-0.01884	N	chr11:65705432	NA	exonic	synonymous	SIPA1	ENSG00000213445
rs2822764	chr21:15920807	-0.16985	N	chr21:16371102	3a	intronic	.	SAMSN1	ENSG00000155307
rs187565179	chr20:47393826	0.35983	N	chr20:47384301	4	intronic	.	PREX1	ENSG00000124126
rs58752284	chr6:32861887	0.26229	N	N	2b	upstream	.	.	.
rs192641163	chr11:118189405	-0.12473	N	chr11:118639653	7	intergenic	.	.	.
rs563451562	chr11:67044075	0.15073	N	chr11:66855593	NA	intronic	.	ADRBK1	ENSG00000173020
rs574053294	chr15:75398562	-0.20643	N	chr15:75361539	NA	intergenic	.	.	.
rs59299521	chr9:92151578	-0.21456	N	N	4	intergenic	.	.	.
rs569146382	chr2:234073558	0.12262	N	chr2:234115629	NA	intronic	.	INPP5D	ENSG00000168918
rs530472860	chr16:28221274	0.02874	N	chr16:28131510	NA	intronic	.	XPO6	ENSG00000169180
rs569364534	chr3:196348747	-0.15021	N	chr3:196501413	NA	intergenic	.	.	.
rs35567463	chr6:32633970	0.07785	N	N	4	intronic	.	HLA-DQB1	ENSG00000179344
rs75940089	chr3:183258480	0.02622	N	chr3:183730295	2b	intronic	.	KLHL6	ENSG00000172578
rs144024025	chr7:99097533	0.17247	N	chr7:99036920	2b	exonic	nonsynonymous	ZNF394	ENSG00000160908
rs142799942	chr12:62662643	-0.12051	N	chr12:62818841	7	intronic	.	USP15	ENSG00000135655
rs192461179	chr12:109027344	0.17238	N	chr12:108721636	4	intronic	.	SELPLG	ENSG00000110876
rs140690142	chr7:45013915	-0.06328	N	chr7:44811223	4	intronic	.	MYO1G	ENSG00000136286
rs113415228	chr19:6803663	0.10651	N	chr19:6671369	5	intronic	.	VAV1	ENSG00000141968
rs542581511	chr4:2838283	0.15967	N	chr4:3148276	NA	UTR3	.	SH3BP2	ENSG00000087266
rs538058552	chr3:14482955	0.05943	N	N	NA	intronic	.	SLC6A6	ENSG00000131389
rs576990389	chr11:3848600	0.12356	N	N	NA	UTR3	.	RHOG	ENSG00000177105
rs111961690	chr20:47419562	0.11556	N	chr20:47384301	5	intronic	.	PREX1	ENSG00000124126
rs537291496	chr1:11796581	0.26229	N	chr1:12246175	NA	intronic	.	AGTRAP	ENSG00000177674
rs541269165	chr6:24923717	0.05792	N	N	NA	intronic	.	FAM65B	ENSG00000111913
rs150372611	chr8:27229422	-0.05995	N	chr8:27208126	4	intronic	.	PTK2B	ENSG00000120899
rs560806655	chr21:15895363	0.17094	N	chr21:16371102	NA	intronic	.	SAMSN1	ENSG00000155307
rs114310172	chr6:24932042	-0.01322	N	N	5	intronic	.	FAM65B	ENSG00000111913
rs117727484	chr11:73683752	-0.19041	N	N	4	intergenic	.	.	.
rs142479380	chr5:43041483	0.15359	N	N	3a	ncRNA_intronic	.	ANXA2R	ENSG00000177721
rs62028325	chr16:50302653	0.21244	N	chr16:50160737	5	intronic	.	ADCY7	ENSG00000121281
rs6966492	chr7:50352176	0.33444	N	chr7:50313352	4	intronic	.	IKZF1	ENSG00000185811
rs4659426	chr1:26644214	0.14228	N	chr1:27100243	4	intronic	.	UBXN11	ENSG00000158062
rs376457063	chr6:35279896	0.01708	N	chr6:35602972	3a	intronic	.	DEF6	ENSG00000023892
rs192155865	chr5:169065757	0.18705	N	N	5	intronic	.	DOCK2	ENSG00000134516
rs191630382	chr6:42901787	-0.005	N	chr6:42510602	6	intronic	.	CNPY3	ENSG00000137161
rs140243043	chr16:28161234	-0.08921	N	chr16:28131510	7	intronic	.	XPO6	ENSG00000169180
rs57805076	chr1:27948954	-0.13907	N	chr1:28216736	3b	intronic	.	FGR	ENSG00000000938
rs553646614	chr17:73343210	0.17613	N	chr17:73822598	NA	intronic	.	GRB2	ENSG00000177885
rs371455059	chr7:73624791	0.01728	N	N	3a	intronic	.	LAT2	ENSG00000086730
rs556985993	chr5:169721396	0.01217	N	chr5:169691627	NA	intronic	.	LCP2	ENSG00000043462
rs542875938	chr9:95894068	-0.01603	N	chr9:95684697	NA	intronic	.	NINJ1	ENSG00000131669
rs553327047	chr14:78083134	-0.06284	N	chr14:77939965	NA	upstream	.	.	.
rs139984378	chr6:30482307	-0.216	N	N	6	intergenic	.	.	.
rs573775661	chr1:40870306	0.03674	N	chr1:41356780	NA	intronic	.	SMAP2	ENSG00000084070
rs534746661	chr19:7416421	-0.20885	N	chr19:7415064	NA	intergenic	.	.	.
rs113106612	chr16:29752084	-0.14415	N	chr16:30082508	4	intergenic	.	.	.
rs377560658	chr16:84651418	0.01275	N	chr16:84581684	4	intronic	.	COTL1	ENSG00000103187
rs546085026	chr17:16321243	0.12262	N	chr17:16156235	NA	intronic	.	TRPV2	ENSG00000187688
rs531845289	chr7:128574582	-0.17333	N	chr7:128576086	NA	intergenic	.	.	.
rs73524733	chr9:95895588	-0.01603	N	chr9:95684697	1f	intronic	.	NINJ1	ENSG00000131669
rs536097771	chr6:24912606	-0.06599	N	N	NA	intronic	.	FAM65B	ENSG00000111913
rs189504318	chr17:8863848	-0.07907	N	chr17:8784361	4	intronic	.	PIK3R5	ENSG00000141506
rs181254052	chr8:134077422	0.06985	N	chr8:134103953	5	intronic	.	SLA	ENSG00000155926
rs561977496	chr1:26865452	0.18705	N	chr1:27100243	NA	intronic	.	RPS6KA1	ENSG00000117676
rs372542221	chr3:50297022	0.28167	N	chr3:50160109	3a	downstream	.	.	.
rs575986245	chr2:175434808	-0.21151	N	N	NA	intronic	.	WIPF1	ENSG00000115935
rs574454074	chr12:105085666	-0.07336	N	N	NA	intronic	.	CHST11	ENSG00000171310
rs541566843	chr5:131824269	0.18705	N	chr5:131705458	NA	intronic	.	IRF1	ENSG00000125347
rs149076731	chr1:198622250	-0.07697	N	chr1:199000727	7	intronic	.	PTPRC	ENSG00000081237
rs535704247	chr5:176869450	-0.2182	N	chr5:176792491	NA	ncRNA_intronic	.	GRK6	ENSG00000198055
rs560630941	chr12:105048400	-0.19593	N	N	NA	intronic	.	CHST11	ENSG00000171310
rs9366770	chr6:31170228	0.05612	N	N	2b	ncRNA_exonic	.	.	.
rs564692844	chr19:7411834	-0.18892	N	chr19:7415064	NA	intergenic	.	.	.
rs4050931	chr21:46346135	0.07785	N	N	2b	ncRNA_intronic	.	ITGB2	ENSG00000160255
rs537578628	chr4:154445848	-0.17622	N	N	NA	intronic	.	KIAA0922	ENSG00000121210
rs566702615	chr1:235121378	0.06234	N	chr1:234879890	NA	intergenic	.	.	.
rs111813525	chr2:233962259	-0.0481	N	chr2:234115629	7	intronic	.	.	.
rs114912223	chr2:219232700	-0.20016	N	chr2:219212037	4	UTR3	.	C2orf62	ENSG00000158428
rs149809203	chr1:27959738	0.25063	N	chr1:28216736	4	intronic	.	FGR	ENSG00000000938
rs182258205	chr16:28220490	-0.20734	N	chr16:28131510	5	intronic	.	XPO6	ENSG00000169180
rs374689119	chr3:50279708	0.13428	N	chr3:50160109	4	intronic	.	GNAI2	ENSG00000114353
rs187946815	chr17:25960233	-0.01884	N	chr17:25848196	5	intronic	.	LGALS9	ENSG00000168961
rs587657301	chr3:50288645	-0.03067	N	chr3:50160109	NA	intronic	.	GNAI2	ENSG00000114353
rs186914141	chr16:28206160	0.08151	N	chr16:28131510	5	intronic	.	XPO6	ENSG00000169180
rs547759264	chr17:27967758	-0.11898	N	chr17:28059970	NA	intronic	.	SSH2	ENSG00000141298
rs149801434	chr11:47414129	0.31506	N	chr11:47454152	5	intergenic	.	.	.
rs552901039	chr11:2325071	0.21244	N	chr11:2320013	NA	intronic	.	TSPAN32	ENSG00000064201
rs192316417	chr9:92033494	-0.19692	N	chr9:91534339	5	intronic	.	SEMA4D	ENSG00000187764
rs150137068	chr6:24921398	0.07785	N	N	5	intronic	.	FAM65B	ENSG00000111913
rs553684595	chr11:47398949	0.00569	N	chr11:47454152	NA	intronic	.	SPI1	ENSG00000066336
rs181237191	chr16:81830419	-0.19644	N	chr16:81604251	5	intronic	.	PLCG2	ENSG00000197943
rs575178034	chr6:84569424	-0.08046	N	N	NA	UTR5	.	CYB5R4	ENSG00000065615
rs140447152	chr8:142106167	-0.21291	N	chr8:142329460	2b	intergenic	.	.	.
rs547650556	chr16:9056612	-0.09909	N	chr16:9059241	NA	intronic	.	USP7	ENSG00000187555
rs192464679	chr4:185371648	-0.02603	N	N	6	intronic	.	IRF2	ENSG00000168310
rs544043647	chr4:38762941	-0.10471	N	chr4:38677227	NA	intergenic	.	.	.
rs527310477	chr5:1517675	-0.14198	N	chr5:1313242	NA	intronic	.	LPCAT1	ENSG00000153395
rs371720052	chr6:167372047	0.03674	N	chr6:167511766	3a	intergenic	.	.	.
rs558361673	chr6:137533951	-0.2092	N	chr6:137082948	NA	intronic	.	IFNGR1	ENSG00000027697
rs556400426	chr11:71709702	-0.19	N	N	NA	upstream	.	IL18BP	ENSG00000137496
rs570991285	chr19:48759983	0.03184	N	chr19:49127490	NA	ncRNA_exonic	.	.	.
rs567449296	chr1:160547800	-0.00966	N	N	NA	intronic	.	CD84	ENSG00000066294
rs72778395	chr16:57057951	0.12235	N	chr16:57061189	4	intronic	.	NLRC5	ENSG00000140853
rs140860604	chr22:22306482	0.05943	N	chr22:21982249	4	intronic	.	PPM1F	ENSG00000100034
rs191467213	chr1:111420493	0.21244	N	chr1:111348029	4	intronic	.	CD53	ENSG00000143119
rs146684884	chr2:202050626	0.12262	N	chr2:202112471	5	exonic	synonymous	CASP10	ENSG00000003400
rs187512487	chr7:50425418	0.14555	N	chr7:50313352	4	intronic	.	IKZF1	ENSG00000185811
rs566036579	chr16:84639497	0.08151	N	chr16:84581684	NA	intronic	.	COTL1	ENSG00000103187
rs535336095	chr1:9737064	0.06009	N	chr1:9713500	NA	ncRNA_intronic	.	PIK3CD	ENSG00000171608
rs138299570	chr9:92099359	-0.19692	N	N	2b	intergenic	.	.	.
rs535979896	chr20:43667409	-0.0322	N	N	NA	intronic	.	STK4	ENSG00000101109
rs192452672	chr20:47385187	0.15967	N	chr20:47384301	5	intronic	.	PREX1	ENSG00000124126
rs572980800	chr12:105140990	-0.02945	N	N	NA	intronic	.	CHST11	ENSG00000171310
rs369500508	chr20:1471884	-0.19927	N	chr20:1931001	2c	intronic	.	SIRPB2	ENSG00000196209
rs186857227	chr19:14482867	-0.12473	N	chr19:14499477	6	intergenic	.	.	.
rs7005183	chr8:27260484	-0.22303	N	chr8:27208126	7	intronic	.	PTK2B	ENSG00000120899
rs550292446	chr17:26875404	-0.06109	N	N	NA	intronic	.	UNC119	ENSG00000109103
rs541696980	chr2:202118634	0.07785	N	chr2:202112471	NA	intronic	.	CASP8	ENSG00000064012
rs554164829	chr4:38804851	-0.14977	N	chr4:38677227	NA	intronic	.	TLR1	ENSG00000174125
rs552066606	chr12:51712423	0.18705	N	chr12:51580171	NA	intronic	.	BIN2	ENSG00000110934
rs574499486	chr11:67203036	-0.08917	N	chr11:66855593	NA	UTR3	.	PTPRCAP	ENSG00000213402
rs551752642	chr3:121377343	-0.10227	N	chr3:121781723	NA	intronic	.	HCLS1	ENSG00000180353
rs117763876	chr14:76010050	0.03674	N	chr14:75981856	5	intronic	.	BATF	ENSG00000156127
rs3092222	chr20:47387628	0.1149	N	chr20:47384301	5	intronic	.	PREX1	ENSG00000124126
rs17884595	chr1:12229010	0.05225	Y	chr1:12246175	4	intronic	.	TNFRSF1B	ENSG00000028137
rs539638263	chr15:75082034	0.02874	N	chr15:75361539	NA	intronic	.	CSK	ENSG00000103653
rs533717314	chr9:92099112	-0.19692	N	N	NA	intergenic	.	.	.
rs545229017	chr11:48023210	0.00748	N	chr11:47888036	NA	intronic	.	PTPRJ	ENSG00000149177
rs548102048	chr17:73342358	-0.01603	N	chr17:73822598	NA	intronic	.	GRB2	ENSG00000177885
rs534279270	chr5:131816873	0.04383	N	chr5:131705458	NA	downstream	.	.	.
rs568128525	chr16:21659870	-0.03569	N	N	NA	intronic	.	METTL9	ENSG00000197006
rs373084747	chr8:145059620	-0.01218	N	chr8:144626721	5	exonic	synonymous	PARP10	ENSG00000178685
rs545345451	chr3:196346189	-0.04331	N	chr3:196501413	NA	intergenic	.	.	.
rs190128802	chr6:137545092	-0.14036	N	chr6:137082948	4	intergenic	.	.	.
rs538081772	chr15:75321708	-0.08296	N	chr15:75361539	NA	intronic	.	PPCDC	ENSG00000138621
rs112241931	chr5:169715096	0.14801	N	chr5:169691627	5	intronic	.	LCP2	ENSG00000043462
rs183508847	chr1:235112267	0.00937	N	chr1:234879890	2c	intergenic	.	.	.
rs534066654	chr8:134080683	0.06985	N	chr8:134103953	NA	intronic	.	SLA	ENSG00000155926
rs556556963	chr6:24991977	-0.01322	N	N	NA	intronic	.	.	.
rs150887812	chr1:31223007	0.21244	N	chr1:31231680	4	intronic	.	LAPTM5	ENSG00000162511
rs557864343	chr11:48003892	0.1149	N	chr11:47888036	NA	intronic	.	PTPRJ	ENSG00000149177
rs560611326	chr11:128606636	0.12262	N	chr11:128562098	NA	intronic	.	FLI1	ENSG00000151702
rs547212108	chr11:128673018	-0.21304	N	chr11:128562098	NA	intronic	.	FLI1	ENSG00000151702
rs548047630	chr14:91860530	-0.04463	N	N	NA	intronic	.	CCDC88C	ENSG00000015133
rs191211086	chr2:234075353	0.26491	N	chr2:234115629	4	intronic	.	INPP5D	ENSG00000168918
rs187100158	chr20:47412294	0.1149	N	chr20:47384301	3a	intronic	.	PREX1	ENSG00000124126
rs561486225	chr2:68999198	0.12262	N	chr2:68615546	NA	intronic	.	ARHGAP25	ENSG00000163219
rs74602589	chr15:40595878	-0.02173	N	N	6	intronic	.	PLCB2	ENSG00000137841
rs542892329	chr16:88764790	0.17756	N	chr16:88518569	NA	intronic	.	RNF166	ENSG00000158717
rs541910574	chr11:1871663	-0.21456	N	chr11:2320013	NA	intergenic	.	.	.
rs370254392	chr5:171533250	-0.13701	N	chr5:171931939	6	intronic	.	STK10	ENSG00000072786
rs148368062	chr17:8802327	0.12262	N	chr17:8784361	4	intronic	.	PIK3R5	ENSG00000141506
rs554320046	chr6:31554544	0.31506	N	N	NA	UTR5	.	LST1	ENSG00000204482
rs1578816	chr1:108595095	-0.20298	N	chr1:108742123	4	intergenic	.	.	.
rs185095819	chr11:47410527	0.21837	N	chr11:47454152	4	intergenic	.	.	.
rs137977284	chr10:73526834	0.01708	N	chr10:73520632	2b	intronic	.	CDH23	ENSG00000107736
rs533897029	chr16:50720486	-0.08234	N	chr16:50663477	NA	intergenic	.	.	.
rs74014265	chr16:28221824	0.02874	N	chr16:28131510	4	intronic	.	XPO6	ENSG00000169180
rs116182477	chr10:129844849	0.03635	N	N	5	intronic	.	PTPRE	ENSG00000132334
rs528518180	chr2:233981913	-0.0304	N	chr2:234115629	NA	intronic	.	.	.
rs557047850	chr20:47394882	0.1071	N	chr20:47384301	NA	intronic	.	PREX1	ENSG00000124126
rs372948488	chr17:76384716	-0.05823	N	chr17:76257892	2b	intronic	.	PGS1	ENSG00000087157
rs150454299	chr17:28086660	-0.19785	N	chr17:28059970	5	intronic	.	SSH2	ENSG00000141298
rs538845661	chr1:156125323	-0.19454	N	chr1:156088526	NA	intronic	.	SEMA4A	ENSG00000196189
rs368961189	chr21:15915801	0.01764	N	chr21:16371102	7	intronic	.	SAMSN1	ENSG00000155307
rs528411369	chr1:207096926	0.02265	N	chr1:206968955	NA	intergenic	.	.	.
rs116668754	chr21:46956508	-0.19624	N	N	5	intronic	.	SLC19A1	ENSG00000173638
rs531535580	chr10:73506705	0.18413	N	chr10:73520632	NA	intronic	.	CDH23	ENSG00000107736
rs11573970	chr1:2489167	-0.19	N	chr1:2487663	3a	exonic	synonymous	TNFRSF14	ENSG00000157873
rs11573971	chr1:2489413	-0.19	N	chr1:2487663	5	intronic	.	TNFRSF14	ENSG00000157873
rs574724315	chr7:38351083	0.22524	N	N	NA	intergenic	.	.	.
rs531630710	chr1:12257020	0.1574	N	chr1:12246175	NA	intronic	.	TNFRSF1B	ENSG00000028137
rs116194479	chr11:118887330	-0.09539	N	chr11:118747576	3a	intronic	.	RPS25	ENSG00000118181
rs539898871	chr6:24921423	0.07785	N	N	NA	intronic	.	FAM65B	ENSG00000111913
rs116757393	chr12:47602920	-0.05308	N	N	5	ncRNA_exonic	.	PCED1B	ENSG00000179715
rs576082030	chr11:118096004	0.10324	N	chr11:118081270	NA	upstream	.	.	.
rs375309792	chr1:89739791	0.07785	N	N	7	intergenic	.	.	.
rs183137536	chr12:105066400	0.05943	N	N	4	intronic	.	CHST11	ENSG00000171310
rs567054968	chr17:73345857	-0.06284	N	chr17:73822598	NA	intronic	.	GRB2	ENSG00000177885
rs563522633	chr19:14477185	-0.12473	N	chr19:14499477	NA	intergenic	.	.	.
rs531736878	chr5:133860161	-0.21832	N	chr5:134343469	NA	intronic	.	.	.
rs6500489	chr16:88772046	0.08002	N	chr16:88518569	1b	intronic	.	RNF166	ENSG00000158717
rs545092836	chr11:48072213	-0.18675	N	chr11:47888036	NA	intronic	.	PTPRJ	ENSG00000149177
rs139821096	chr6:24935794	-0.05865	N	N	3a	intronic	.	FAM65B	ENSG00000111913
rs527544333	chr16:88715449	0.00146	N	chr16:88518569	NA	intronic	.	CYBA	ENSG00000051523
rs190211526	chr10:70860431	-0.16705	N	chr10:70607580	4	intronic	.	SRGN	ENSG00000122862
rs148571194	chr4:185391755	-0.10962	N	N	4	intronic	.	IRF2	ENSG00000168310
rs564354279	chr1:45140719	-0.11101	N	N	NA	intronic	.	C1orf228	ENSG00000198520
rs530111628	chr11:104838791	0.04297	N	N	NA	intronic	.	CASP4	ENSG00000196954
rs539946554	chr21:46326027	0.11752	N	N	NA	intronic	.	ITGB2	ENSG00000160255
rs138431264	chr8:56918321	0.07098	N	chr8:56800362	6	intronic	.	LYN	ENSG00000254087
rs150860077	chr6:27112590	-0.13799	N	N	2b	intronic	.	HIST1H2BK	ENSG00000197903
rs79464105	chr19:6795170	-0.16954	N	chr19:6671369	4	intronic	.	VAV1	ENSG00000141968
rs572009487	chr1:9713471	-0.04142	N	chr1:9713500	NA	ncRNA_exonic	.	PIK3CD	ENSG00000171608
rs140153269	chr17:72476312	-0.0593	N	chr17:72695211	4	intronic	.	CD300A	ENSG00000167851
rs572130556	chr17:28088622	0.22515	N	chr17:28059970	NA	intronic	.	SSH2	ENSG00000141298
rs551002607	chr9:35112138	0.1149	N	N	NA	intronic	.	FAM214B	ENSG00000005238
rs192338650	chr2:182329908	-0.11876	N	chr2:182323665	4	intronic	.	ITGA4	ENSG00000115232
rs575805555	chr5:100189386	0.03635	N	chr5:100200910	NA	intronic	.	ST8SIA4	ENSG00000113532
rs543965201	chr19:14481535	-0.12473	N	chr19:14499477	NA	intergenic	.	.	.
rs536030415	chr1:198640774	0.0325	N	chr1:199000727	NA	intronic	.	PTPRC	ENSG00000081237
rs185302823	chr2:182177444	-0.17656	N	chr2:182323665	2b	ncRNA_intronic	.	.	.
rs75841401	chr2:68960485	0.07785	N	chr2:68615546	7	intergenic	.	.	.
rs145809852	chr6:29893131	-0.15823	N	chr6:29596242	5	ncRNA_exonic	.	.	.
rs185886551	chr19:50014976	-0.20676	N	N	4	upstream	.	.	.
rs566837668	chr9:92023340	-0.00831	N	chr9:91534339	NA	intronic	.	SEMA4D	ENSG00000187764
rs184451986	chr14:88471515	0.14228	N	chr14:88472595	4	UTR5	.	GPR65	ENSG00000140030
rs564008610	chr1:12223053	0.00748	N	chr1:12246175	NA	intergenic	.	.	.
rs141391037	chr16:57059998	0.07272	N	chr16:57061189	5	exonic	synonymous	NLRC5	ENSG00000140853
rs543708213	chr19:42702178	-0.02769	N	chr19:42767593	NA	downstream	.	.	.
rs1230478	chr13:46785403	-0.15187	N	N	2b	upstream	.	.	.
rs147571131	chr14:91848119	0.15967	N	N	7	intronic	.	CCDC88C	ENSG00000015133
rs1230475	chr13:46774761	-0.12473	N	N	4	intergenic	.	.	.
rs2838724	chr21:46300740	-0.01919	N	N	4	intergenic	.	.	.
rs144632485	chr1:183600543	-0.1069	N	chr1:183144723	5	intronic	.	ARPC5	ENSG00000162704
rs544331043	chr20:56195766	0.0062	N	N	NA	upstream	.	.	.
rs59104482	chr1:9740966	-0.00831	N	chr1:9713500	4	ncRNA_exonic	.	PIK3CD	ENSG00000171608
rs541612417	chr12:104862631	-0.07641	N	N	NA	intronic	.	CHST11	ENSG00000171310
rs537128577	chr10:73507533	0.2289	N	chr10:73520632	NA	UTR3	.	CDH23	ENSG00000107736
rs200317965	chr16:30197903	0.15073	N	chr16:30471109	3a	intronic	.	CORO1A	ENSG00000102879
rs143215659	chr2:219095213	0.12262	N	chr2:219212037	6	intronic	.	ARPC2	ENSG00000163466
rs117822285	chr4:2797409	-0.14553	N	chr4:3148276	5	intronic	.	SH3BP2	ENSG00000087266
rs139250858	chr19:41806503	-0.17542	N	N	5	intronic	.	HNRNPUL1	ENSG00000105323
rs537546419	chr2:69021585	-0.05732	N	chr2:68615546	NA	intronic	.	ARHGAP25	ENSG00000163219
rs537603232	chr11:117859129	0.1149	N	chr11:118081270	NA	exonic	nonsynonymous	IL10RA	ENSG00000110324
rs529446288	chr9:92059155	-0.10258	N	chr9:91593290	NA	intronic	.	SEMA4D	ENSG00000187764
rs74470446	chr1:150732298	-0.13083	N	chr1:150595537	5	intronic	.	CTSS	ENSG00000163131
rs577696177	chr9:77704198	0.20202	N	N	NA	intronic	.	OSTF1	ENSG00000134996
rs563885076	chr16:28505827	0.25063	N	chr16:28131510	NA	upstream	.	.	.
rs554626034	chr17:16321731	-0.16656	N	chr17:16156235	NA	intronic	.	TRPV2	ENSG00000187688
rs571393732	chr6:27107501	0.26229	N	N	NA	intronic	.	HIST1H4I	ENSG00000198339
rs13419549	chr2:113933726	0.08151	Y	chr2:113712407	4	intronic	.	PSD4	ENSG00000125637
rs76874305	chr6:42898043	0.27489	N	chr6:42510602	3a	intronic	.	CNPY3	ENSG00000137161
rs7795319	chr7:50353851	0.12262	Y	chr7:50313352	7	intronic	.	IKZF1	ENSG00000185811
rs13419542	chr2:233943999	0.12262	N	chr2:234115629	4	intronic	.	.	.
rs532224647	chr17:76382364	0.10324	N	chr17:76257892	NA	intronic	.	PGS1	ENSG00000087157
rs12159515	chr22:37682699	-0.03757	N	chr22:37258986	5	intronic	.	CYTH4	ENSG00000100055
rs150996862	chr12:15105936	-0.00831	N	chr12:14622002	5	intronic	.	ARHGDIB	ENSG00000111348
rs535317736	chr10:45919606	-0.14553	N	chr10:45915941	NA	intronic	.	ALOX5	ENSG00000012779
rs149847080	chr12:105064894	0.30706	N	N	2b	intronic	.	CHST11	ENSG00000171310
rs59037766	chr12:111874472	-0.19	N	chr12:112212874	3a	intronic	.	SH2B3	ENSG00000111252
rs540822826	chr9:114938394	0.1149	N	chr9:114657707	NA	ncRNA_intronic	.	.	.
rs180902563	chr5:138854241	-0.2154	N	N	5	downstream	.	.	.
rs117476373	chr19:35661837	-0.09559	N	N	4	intergenic	.	.	.
rs186336530	chr12:104959109	-0.13736	N	N	7	intronic	.	CHST11	ENSG00000171310
rs573746256	chr2:233956357	0.04777	N	chr2:234115629	NA	intronic	.	.	.
rs548881873	chr1:198616657	-0.0322	N	chr1:199000727	NA	intronic	.	PTPRC	ENSG00000081237
rs570416709	chr21:46339645	0.07785	N	N	NA	intronic	.	ITGB2	ENSG00000160255
rs539143427	chr16:88715967	-0.04622	N	chr16:88518569	NA	intronic	.	CYBA	ENSG00000051523
rs11658268	chr17:76132065	0.06589	N	chr17:76257892	5	intronic	.	TMC8	ENSG00000167895
rs181126862	chr15:75315958	0.09431	N	chr15:75361539	4	UTR5	.	PPCDC	ENSG00000138621
rs573452879	chr7:50432786	-0.0481	N	chr7:50313352	NA	intronic	.	IKZF1	ENSG00000185811
rs545071885	chr5:138860079	-0.2154	N	N	NA	intronic	.	TMEM173	ENSG00000184584
rs547393139	chr22:37691012	0.12262	N	chr22:37258986	NA	intronic	.	CYTH4	ENSG00000100055
rs562662194	chr16:74736249	-0.14742	N	chr16:75017513	NA	intergenic	.	.	.
rs531255436	chr14:93052412	0.1149	N	chr14:93103729	NA	intronic	.	RIN3	ENSG00000100599
rs557536170	chr15:65148530	0.09524	N	chr15:64672002	NA	intronic	.	PLEKHO2	ENSG00000241839
rs570993177	chr22:37257338	0.09516	N	chr22:37258986	NA	intronic	.	NCF4	ENSG00000100365
rs576802335	chr2:192483215	-0.21946	N	chr2:192522423	NA	intergenic	.	.	.
rs546462692	chr10:45916966	0.1149	N	chr10:45915941	NA	intronic	.	ALOX5	ENSG00000012779
rs557334453	chr5:176832004	-0.17751	N	chr5:176792491	NA	intronic	.	F12	ENSG00000131187
rs188433693	chr16:27328999	0.14228	N	chr16:27356398	5	intronic	.	IL4R	ENSG00000077238
rs140986612	chr2:158269129	-0.19407	N	chr2:158520905	5	intergenic	.	.	.
rs541767033	chr8:56891215	-0.1826	N	chr8:56800362	NA	intronic	.	LYN	ENSG00000254087
rs2228110	chr6:32816889	0.0119	N	N	5	exonic	nonsynonymous	TAP1	ENSG00000168394
rs2228111	chr6:32818914	-0.14829	N	N	4	exonic	nonsynonymous	TAP1	ENSG00000168394
rs537461374	chr17:72709076	-0.12756	N	chr17:72695211	NA	UTR5	.	RAB37	ENSG00000172794
rs533932809	chr11:73094165	0.15967	N	chr11:72943483	NA	intronic	.	RELT	ENSG00000054967
rs192249116	chr22:44588612	-0.116	N	chr22:44330031	3a	intronic	.	PARVG	ENSG00000138964
rs149051040	chr2:68604139	-0.19963	N	chr2:68615546	5	intronic	.	PLEK	ENSG00000115956
rs149091894	chr11:118076605	-0.11242	N	chr11:118081270	7	exonic	nonsynonymous	AMICA1	ENSG00000160593
rs576146542	chr19:18228447	0.05047	N	chr19:18398030	NA	intronic	.	MAST3	ENSG00000099308
rs184167539	chr2:233959028	-0.08354	N	chr2:234115629	6	intronic	.	.	.
rs538083329	chr1:161187828	-0.00718	N	chr1:161620089	NA	exonic	synonymous	FCER1G	ENSG00000158869
rs552345754	chr2:202060454	-0.06497	N	chr2:202112471	NA	intronic	.	CASP10	ENSG00000003400
rs116044047	chr16:81858236	-0.20154	N	chr16:81604251	7	intronic	.	PLCG2	ENSG00000197943
rs141252698	chr17:8852402	-0.21491	N	chr17:8784361	5	intronic	.	PIK3R5	ENSG00000141506
rs566924976	chr2:233927075	0.12262	N	chr2:234115629	NA	intronic	.	.	.
rs568303193	chr6:26404804	0.12357	N	N	NA	intronic	.	BTN3A1	ENSG00000026950
rs533263706	chr7:36766199	-0.2238	N	N	NA	intergenic	.	.	.
rs564120077	chr16:21658225	-0.03569	N	N	NA	intronic	.	METTL9	ENSG00000197006
rs557074804	chr1:26880981	0.10982	N	chr1:27100243	NA	intronic	.	RPS6KA1	ENSG00000117676
rs559684052	chr10:73506621	0.18413	N	chr10:73520632	NA	intronic	.	CDH23	ENSG00000107736
rs138443628	chr9:77763700	-0.01322	N	N	4	intergenic	.	.	.
rs567658009	chr4:154409016	-0.01603	N	N	NA	intronic	.	KIAA0922	ENSG00000121210
rs531016730	chr19:54874832	0.12262	N	N	NA	intronic	.	LAIR1	ENSG00000167613
rs201234442	chr17:62008660	-0.1444	N	chr17:61931549	2b	intronic	.	CD79B	ENSG00000007312
rs538961549	chr7:99954566	-0.05386	N	chr7:100278657	NA	ncRNA_intronic	.	.	.
rs150490587	chr16:29758560	-0.05308	N	chr16:30082508	3a	intergenic	.	.	.
rs186666312	chr17:29140630	0.07785	N	N	5	intronic	.	CRLF3	ENSG00000176390
rs182129290	chr1:9742484	-0.01341	N	chr1:9713500	7	ncRNA_intronic	.	PIK3CD	ENSG00000171608
rs531966652	chr19:1174316	0.08951	N	chr19:836144	NA	upstream	.	.	.
rs370203349	chr13:46755749	-0.12203	N	N	3a	intronic	.	LCP1	ENSG00000136167
rs369702350	chr21:15905065	0.10624	N	chr21:16371102	7	intronic	.	SAMSN1	ENSG00000155307
rs575957275	chr22:44576047	-0.03311	N	chr22:44330031	NA	intronic	.	PARVG	ENSG00000138964
rs552021102	chr17:28018554	-0.06198	N	chr17:28059970	NA	intronic	.	SSH2	ENSG00000141298
rs564882271	chr19:46016420	0.08151	N	chr19:45766729	NA	intronic	.	VASP	ENSG00000125753
rs557796887	chr5:1503765	0.10917	N	chr5:1313242	NA	intronic	.	LPCAT1	ENSG00000153395
rs193278355	chr17:27969109	-0.19863	N	chr17:28059970	4	intronic	.	SSH2	ENSG00000141298
rs190204106	chr20:35258274	-0.1493	N	N	5	intronic	.	SLA2	ENSG00000101082
rs535463420	chr14:91853125	-0.04087	N	N	NA	intronic	.	CCDC88C	ENSG00000015133
rs368440136	chr11:615349	0.28167	N	chr11:307961	4	exonic	nonsynonymous	IRF7	ENSG00000185507
rs188964012	chr1:198625770	0.16767	N	chr1:199000727	3a	intronic	.	PTPRC	ENSG00000081237
rs550869351	chr7:73630435	-0.0862	N	N	NA	intronic	.	LAT2	ENSG00000086730
rs538735079	chr12:62643752	-0.21496	N	chr12:62818841	NA	intergenic	.	.	.
rs79948365	chr8:134068518	0.06985	N	chr8:134103953	6	intronic	.	SLA	ENSG00000155926
rs557147458	chr2:127413364	-0.122	N	N	NA	upstream	.	.	.
rs566341688	chr15:80259630	0.16767	N	chr15:80279344	NA	intronic	.	BCL2A1	ENSG00000140379
rs544909727	chr9:139926366	0.18413	N	chr9:139934107	NA	intronic	.	FUT7	ENSG00000180549
rs188726974	chr1:161031893	-0.09247	N	chr1:161188893	6	intronic	.	ARHGAP30	ENSG00000186517
rs578262369	chr15:55569435	-0.20571	N	N	NA	intronic	.	RAB27A	ENSG00000069974
rs147343182	chr5:39200697	-0.10466	N	N	5	intronic	.	FYB	ENSG00000082074
rs530012075	chr1:9751276	-0.00831	N	chr1:9713500	NA	intronic	.	PIK3CD	ENSG00000171608
rs367967082	chr17:80195781	-0.19894	N	N	2b	intronic	.	SLC16A3	ENSG00000141526
rs142855299	chr11:67810160	0.16581	N	N	5	exonic	nonsynonymous	TCIRG1	ENSG00000110719
rs148063711	chr1:202127208	-0.05433	N	N	4	intronic	.	PTPN7	ENSG00000143851
rs543485553	chr17:72461634	0.03674	N	chr17:72695211	NA	upstream	.	.	.
rs575352561	chr6:25962812	-0.10966	N	N	NA	upstream	.	.	.
rs144390514	chr11:48032478	-0.06232	N	chr11:47888036	5	intronic	.	PTPRJ	ENSG00000149177
rs547894649	chr8:130899200	-0.01218	N	chr8:130572110	NA	intronic	.	FAM49B	ENSG00000153310
rs569203240	chr17:28009436	0.18705	N	chr17:28059970	NA	intronic	.	SSH2	ENSG00000141298
rs180918043	chr17:61773212	0.11169	N	chr17:61931549	3a	UTR3	.	MAP3K3	ENSG00000198909
rs550315068	chr1:9738464	-0.16103	N	chr1:9713500	NA	ncRNA_intronic	.	PIK3CD	ENSG00000171608
rs61889551	chr11:67039688	0.0863	N	chr11:66855593	2b	intronic	.	ADRBK1	ENSG00000173020
rs536796957	chr11:1874877	-0.05308	N	chr11:2320013	NA	intronic	.	LSP1	ENSG00000130592
rs202089310	chr8:145059065	-0.11242	N	chr8:144626721	5	exonic	nonsynonymous	PARP10	ENSG00000178685
rs560296245	chr5:131758669	-0.03001	N	chr5:131705458	NA	ncRNA_intronic	.	.	.
rs190966859	chr1:160682739	-0.04048	N	chr1:161168189	2b	intergenic	.	.	.
rs571585424	chr14:93134988	0.21244	N	chr14:93103729	NA	intronic	.	RIN3	ENSG00000100599
rs561094837	chr3:53201810	0.06985	N	chr3:52873984	NA	intronic	.	PRKCD	ENSG00000163932
rs546179930	chr21:34588812	0.0062	N	chr21:34439889	NA	intergenic	.	.	.
rs546698810	chr2:158275147	-0.05496	N	chr2:158520905	NA	intronic	.	CYTIP	ENSG00000115165
rs35484217	chr15:75074871	0.01275	N	chr15:75361539	4	UTR5	.	CSK	ENSG00000103653
rs12104799	chr2:175548132	-0.22105	N	N	2b	upstream	.	.	.
rs2617821	chr19:6799401	0.01217	N	chr19:6671369	6	intronic	.	VAV1	ENSG00000141968
rs2617822	chr19:6801481	0.15636	N	chr19:6671369	3a	intronic	.	VAV1	ENSG00000141968
rs2617823	chr19:6802581	0.06175	N	chr19:6671369	4	intronic	.	VAV1	ENSG00000141968
rs2617824	chr19:6802616	0.06175	N	chr19:6671369	2b	intronic	.	VAV1	ENSG00000141968
rs11803622	chr1:45196677	0.10081	N	N	2b	intergenic	.	.	.
rs529955014	chr15:75359893	-0.15013	N	chr15:75361539	NA	intergenic	.	.	.
rs79260362	chr19:38916532	-0.15332	N	chr19:38554364	4	intronic	.	RASGRP4	ENSG00000171777
rs531293558	chr4:26862024	-0.08738	N	N	NA	upstream	.	.	.
rs574523161	chr17:76382652	0.10324	N	chr17:76257892	NA	intronic	.	PGS1	ENSG00000087157
rs141066317	chr16:28206115	0.08151	N	chr16:28131510	7	intronic	.	XPO6	ENSG00000169180
rs182224014	chr3:196356251	-0.08232	N	chr3:196501413	5	intergenic	.	.	.
rs568908136	chr7:150412848	-0.09844	N	chr7:150278589	NA	upstream	.	.	.
rs75713793	chr9:95799450	-0.04412	N	chr9:95684697	4	downstream	.	.	.
rs543999377	chr19:39818672	-0.0304	N	chr19:39942569	NA	downstream	.	.	.
rs147746785	chr11:1902771	-0.00831	N	chr11:2320013	2a	exonic	synonymous	LSP1	ENSG00000130592
rs112351881	chr2:69008498	-0.01322	N	chr2:68615546	7	intronic	.	ARHGAP25	ENSG00000163219
rs531464539	chr7:99097136	0.17247	N	chr7:99036920	NA	intronic	.	ZNF394	ENSG00000160908
rs553190152	chr6:74160175	-0.08234	N	N	NA	intronic	.	MB21D1	ENSG00000164430
rs570400466	chr14:91821710	-0.12951	N	N	NA	intronic	.	CCDC88C	ENSG00000015133
rs12032504	chr1:183602308	-0.00156	N	chr1:183144723	4	intronic	.	ARPC5	ENSG00000162704
rs144362223	chr1:198624668	0.16767	N	chr1:199000727	5	intronic	.	PTPRC	ENSG00000081237
rs566883439	chr8:131006001	0.08151	N	chr8:130572110	NA	intergenic	.	.	.
rs112644508	chr4:154447572	-0.13145	N	N	6	intronic	.	KIAA0922	ENSG00000121210
rs567085317	chr17:74497462	0.14228	N	chr17:74710128	NA	UTR5	.	RHBDF2	ENSG00000129667
rs191983568	chr1:31226619	0.21244	N	chr1:31231680	4	intronic	.	LAPTM5	ENSG00000162511
rs560438399	chr11:3850821	-0.01873	N	N	NA	intronic	.	RHOG	ENSG00000177105
rs140592698	chr2:68980689	0.12262	N	chr2:68615546	5	intronic	.	ARHGAP25	ENSG00000163219
rs189108896	chr19:910279	-0.10585	N	chr19:836144	7	intronic	.	R3HDM4	ENSG00000198858
rs181493945	chr2:175454791	0.01708	N	N	6	intronic	.	WIPF1	ENSG00000115935
rs577841812	chr11:1874522	0.09431	N	chr11:2320013	NA	intronic	.	LSP1	ENSG00000130592
rs146444639	chr3:14456881	0.1071	N	N	2b	intronic	.	SLC6A6	ENSG00000131389
rs6480554	chr10:73526292	0.01708	N	chr10:73520632	2b	intronic	.	CDH23	ENSG00000107736
rs17643398	chr6:41169679	-0.21456	N	chr6:41054262	4	upstream	.	.	.
rs6480553	chr10:73515888	0.08151	N	chr10:73520632	5	intronic	.	CDH23	ENSG00000107736
rs61383966	chr14:23589229	-0.1188	N	chr14:23755598	4	upstream	.	.	.
rs544938746	chr17:80404739	-0.07302	N	N	NA	intronic	.	C17orf62	ENSG00000178927
rs182313387	chr17:8822778	-0.19624	N	chr17:8784361	7	intronic	.	PIK3R5	ENSG00000141506
rs373177863	chr5:169708953	0.14801	N	chr5:169691627	7	intronic	.	LCP2	ENSG00000043462
rs144447796	chr11:118188480	-0.12473	N	chr11:118639653	6	intergenic	.	.	.
rs569828757	chr14:52785823	-0.14415	N	chr14:52618827	NA	intronic	.	PTGER2	ENSG00000125384
rs530235861	chr1:12268429	-0.13462	N	chr1:12246175	NA	UTR3	.	TNFRSF1B	ENSG00000028137
rs188174274	chr1:28498363	-0.03821	N	chr1:28216736	4	intronic	.	PTAFR	ENSG00000169403
rs567830880	chr1:53103011	-0.04178	N	chr1:53330458	NA	intronic	.	FAM159A	ENSG00000182183
rs533176652	chr5:169721596	0.01217	N	chr5:169691627	NA	intronic	.	LCP2	ENSG00000043462
rs554523496	chr7:150382395	0.00897	N	chr7:150278589	NA	upstream	.	.	.
rs60069207	chr1:26881569	-0.08678	N	chr1:27100243	5	intronic	.	RPS6KA1	ENSG00000117676
rs542473943	chr7:44087804	0.13428	N	N	NA	intronic	.	DBNL	ENSG00000136279
rs543177329	chr1:235115791	0.31506	N	chr1:234879890	NA	intergenic	.	.	.
rs77616939	chr6:149804765	-0.18917	N	chr6:149793000	5	intronic	.	ZC3H12D	ENSG00000178199
rs550833710	chr6:159462966	0.14801	N	chr6:159469512	NA	intronic	.	TAGAP	ENSG00000164691
rs150451101	chr21:34610149	-0.16656	N	chr21:34439889	3a	intronic	.	IFNAR2	ENSG00000159110
rs185442316	chr16:81832356	-0.03645	N	chr16:81604251	2a	intronic	.	PLCG2	ENSG00000197943
rs550501018	chr6:137554267	0.00239	N	chr6:137082948	NA	intergenic	.	.	.
rs150915993	chr5:171505892	-0.19187	N	chr5:171931939	4	intronic	.	STK10	ENSG00000072786
rs201046544	chr11:63978169	0.14264	N	chr11:63974995	5	exonic	nonsynonymous	FERMT3	ENSG00000149781
rs544032886	chr3:46994717	-0.07068	N	chr3:47184055	NA	intronic	.	CCDC12	ENSG00000160799
rs138860965	chr5:176857699	0.17613	N	chr5:176792491	2a	intronic	.	GRK6	ENSG00000198055
rs72982242	chr2:233933465	0.12262	N	chr2:234115629	5	intronic	.	.	.
rs7810177	chr7:139474954	-0.13636	N	chr7:139719439	5	intronic	.	HIPK2	ENSG00000064393
rs72982244	chr2:233933689	0.12262	N	chr2:234115629	4	intronic	.	.	.
rs527511364	chr22:37695956	-0.03886	N	chr22:37258986	NA	intronic	.	CYTH4	ENSG00000100055
rs576810828	chr1:206642459	-0.10761	N	chr1:206968955	NA	intergenic	.	.	.
rs547838437	chr15:75322383	-0.08296	N	chr15:75361539	NA	intronic	.	PPCDC	ENSG00000138621
rs111718958	chr1:45187547	0.08916	N	N	4	intronic	.	C1orf228	ENSG00000198520
rs543899651	chr13:46734940	0.08151	N	N	NA	intronic	.	LCP1	ENSG00000136167
rs7968613	chr12:104941236	-0.2092	N	N	5	intronic	.	CHST11	ENSG00000171310
rs568214195	chr13:50203783	-0.19068	N	chr13:50122681	NA	intronic	.	ARL11	ENSG00000152213
rs571522082	chr5:171575928	0.18705	N	chr5:171931939	NA	intronic	.	STK10	ENSG00000072786
rs17074401	chr5:171603491	0.18705	N	chr5:171931939	5	intronic	.	STK10	ENSG00000072786
rs575360078	chr17:66290185	-0.19981	N	chr17:65975385	NA	intronic	.	ARSG	ENSG00000141337
rs532507640	chr8:131019552	-0.04762	N	chr8:130572110	NA	intergenic	.	.	.
rs116108989	chr17:72476203	-0.02442	N	chr17:72695211	4	intronic	.	CD300A	ENSG00000167851
rs545419427	chr3:183266537	-0.2092	N	chr3:183730295	NA	ncRNA_exonic	.	KLHL6	ENSG00000172578
rs188935478	chr1:23857675	0.03112	N	chr1:23850023	4	UTR5	.	E2F2	ENSG00000007968
rs374579601	chr22:37693037	0.12262	N	chr22:37258986	5	intronic	.	CYTH4	ENSG00000100055
rs556296869	chr5:100175541	-0.16332	N	chr5:100200910	NA	intronic	.	ST8SIA4	ENSG00000113532
rs553241177	chr6:41992626	-0.15013	N	chr6:42037348	NA	intronic	.	CCND3	ENSG00000112576
rs575171438	chr1:15747303	-0.19259	N	N	NA	intronic	.	EFHD2	ENSG00000142634
rs191680262	chr5:100115962	-0.08362	N	chr5:100200910	3a	intergenic	.	.	.
rs541390413	chr10:26774282	-0.04981	N	chr10:26741174	NA	intronic	.	APBB1IP	ENSG00000077420
rs189923929	chr20:47349682	-0.12561	N	chr20:47384301	5	intronic	.	PREX1	ENSG00000124126
rs201646511	chr19:45262097	-0.04498	N	chr19:45149235	4	exonic	synonymous	BCL3	ENSG00000069399
rs566882744	chr14:91818779	-0.12951	N	N	NA	intronic	.	CCDC88C	ENSG00000015133
rs118105083	chr13:30951063	-0.17761	N	chr13:31079184	4	intergenic	.	.	.
rs555986242	chr4:154387500	0.01275	N	N	NA	UTR5	.	KIAA0922	ENSG00000121210
rs187653649	chr11:117865502	0.05225	N	chr11:118081270	5	intronic	.	IL10RA	ENSG00000110324
rs76652773	chr3:14455764	0.1122	N	N	2b	intronic	.	SLC6A6	ENSG00000131389
rs554340578	chr6:106535455	-0.08362	N	chr6:106727215	NA	intronic	.	PRDM1	ENSG00000057657
rs145023089	chr5:14593389	-0.07068	N	chr5:14610309	5	intronic	.	FAM105A	ENSG00000145569
rs551167291	chr1:26641418	0.14228	N	chr1:27100243	NA	intronic	.	UBXN11	ENSG00000158062
rs191475107	chr3:5238463	-0.19	N	N	4	intronic	.	EDEM1	ENSG00000134109
rs577442262	chr12:47608837	-0.18679	N	N	NA	ncRNA_intronic	.	PCED1B	ENSG00000179715
rs80088803	chr14:91816210	-0.00052	N	N	2b	intronic	.	CCDC88C	ENSG00000015133
rs563091797	chr1:198655458	-0.01227	N	chr1:199000727	NA	intronic	.	PTPRC	ENSG00000081237
rs76691037	chr16:57059054	0.2342	N	chr16:57061189	3a	intronic	.	NLRC5	ENSG00000140853
rs560203859	chr3:32473388	0.1122	N	N	NA	intronic	.	CMTM7	ENSG00000153551
rs147170700	chr4:154407075	-0.18675	N	N	5	intronic	.	KIAA0922	ENSG00000121210
rs577285019	chr7:43625257	-0.14289	N	N	NA	intronic	.	STK17A	ENSG00000164543
rs570443329	chr16:9056053	-0.15187	N	chr16:9059241	NA	intronic	.	USP7	ENSG00000187555
rs559682060	chr14:93127200	0.21244	N	chr14:93103729	NA	intronic	.	RIN3	ENSG00000100599
rs141730093	chr5:39224942	-0.07402	N	N	7	intronic	.	FYB	ENSG00000082074
rs371443319	chr20:47441383	0.1149	N	chr20:47384301	2b	intronic	.	PREX1	ENSG00000124126
rs530481888	chr5:171608809	0.18195	N	chr5:171931939	NA	intronic	.	STK10	ENSG00000072786
rs73257328	chr5:138854502	-0.2154	N	N	3a	downstream	.	.	.
rs141628650	chr19:42392498	0.03497	N	chr19:42767593	2b	intronic	.	ARHGEF1	ENSG00000076928
rs531468539	chr11:67203222	-0.08917	N	chr11:66855593	NA	exonic	synonymous	PTPRCAP	ENSG00000213402
rs187553268	chr9:134138073	-0.1685	N	N	4	intronic	.	FAM78A	ENSG00000126882
rs183946577	chr20:47373386	0.14264	N	chr20:47384301	4	intronic	.	PREX1	ENSG00000124126
rs541081978	chr19:3177547	0.01135	N	chr19:3408665	NA	intergenic	.	.	.
rs186051669	chr1:26857720	-0.1073	N	chr1:27100243	4	intronic	.	RPS6KA1	ENSG00000117676
rs191711553	chr11:128614609	0.01728	N	chr11:128562098	5	intronic	.	FLI1	ENSG00000151702
rs538518418	chr4:84030314	0.20351	N	chr4:83903895	NA	intronic	.	PLAC8	ENSG00000145287
rs548536327	chr12:104851790	-0.08444	N	N	NA	intronic	.	CHST11	ENSG00000171310
rs146661906	chr6:27834753	-0.05551	N	N	3a	exonic	synonymous	HIST1H1B	ENSG00000184357
rs563116904	chr11:5712566	0.16767	N	N	NA	intronic	.	TRIM22	ENSG00000132274
rs568795300	chr6:167371420	0.03674	N	chr6:167511766	NA	intergenic	.	.	.
rs116676407	chr12:109016225	0.08151	N	chr12:108721636	3a	UTR3	.	SELPLG	ENSG00000110876
rs187205235	chr19:14490041	0.04571	N	chr19:14499477	2c	intergenic	.	.	.
rs534283566	chr11:128568635	-0.10209	N	chr11:128562098	NA	intronic	.	FLI1	ENSG00000151702
rs139180217	chr15:77295992	0.16767	N	chr15:77313571	3a	intronic	.	PSTPIP1	ENSG00000140368
rs73684163	chr8:56796154	-0.02655	N	chr8:56800362	5	intronic	.	LYN	ENSG00000254087
rs530839082	chr10:73530847	0.01708	N	chr10:73520632	NA	intronic	.	CDH23	ENSG00000107736
rs536869521	chr7:38375901	-0.16065	N	N	NA	intergenic	.	.	.
rs534822715	chr3:196397814	-0.0617	N	chr3:196501413	NA	intergenic	.	.	.
rs140349459	chr15:65157946	-0.10558	N	chr15:64672002	5	exonic	synonymous	PLEKHO2	ENSG00000241839
rs548680339	chr19:48752327	0.21244	N	chr19:49127490	NA	intronic	.	CARD8	ENSG00000105483
rs544373469	chr19:17860495	-0.10585	N	chr19:17650608	NA	intronic	.	FCHO1	ENSG00000130475
rs578089100	chr8:27192494	0.2289	N	chr8:27208126	NA	intronic	.	PTK2B	ENSG00000120899
rs376004123	chr3:32445638	0.05433	Y	N	6	intronic	.	CMTM7	ENSG00000153551
rs556163702	chr12:104854248	0.15967	N	N	NA	intronic	.	CHST11	ENSG00000171310
rs543669600	chr1:159895328	0.12579	N	chr1:159518892	NA	UTR5	.	TAGLN2	ENSG00000158710
rs139652273	chr17:74489503	0.02508	N	chr17:74710128	4	intronic	.	RHBDF2	ENSG00000129667
rs185246801	chr1:31233504	0.16767	N	chr1:31231680	4	intergenic	.	.	.
rs76612823	chr7:36766102	-0.08234	N	N	4	intergenic	.	.	.
rs534657058	chr13:46699028	0.02265	N	N	NA	intergenic	.	.	.
rs144896015	chr14:35325419	-0.07272	N	chr14:35585629	5	intronic	.	BAZ1A	ENSG00000198604
rs538974325	chr8:27252620	-0.05995	N	chr8:27208126	NA	intronic	.	PTK2B	ENSG00000120899
rs540409963	chr1:12255317	0.01511	N	chr1:12246175	NA	intronic	.	TNFRSF1B	ENSG00000028137
rs201720579	chr7:73635063	-0.19154	N	N	4	exonic	nonsynonymous	LAT2	ENSG00000086730
rs142919806	chr19:8565904	-0.13266	N	N	7	intronic	.	PRAM1	ENSG00000133246
rs371263900	chr11:117880270	0.00748	N	chr11:118081270	7	intergenic	.	.	.
rs181119075	chr3:14483192	0.01532	N	N	4	intronic	.	SLC6A6	ENSG00000131389
rs543081278	chr11:73096437	0.30706	N	chr11:72943483	NA	intronic	.	RELT	ENSG00000054967
rs537390417	chr17:27220703	-0.03569	N	chr17:27653016	NA	intronic	.	FLOT2	ENSG00000132589
rs541457497	chr22:22302539	-0.09378	N	chr22:21982249	NA	intronic	.	PPM1F	ENSG00000100034
rs555596624	chr11:1877688	-0.1685	N	chr11:2320013	NA	intronic	.	LSP1	ENSG00000130592
rs527509123	chr4:39029051	-0.15624	N	chr4:38677227	NA	intronic	.	TMEM156	ENSG00000121895
rs534351923	chr19:49837699	0.16767	N	chr19:49459104	NA	upstream	.	.	.
rs563086318	chr22:44587744	-0.116	N	chr22:44330031	NA	intronic	.	PARVG	ENSG00000138964
rs549265335	chr6:31464391	0.16767	N	N	NA	intronic	.	.	.
rs117350949	chr6:159475259	-0.05695	N	chr6:159469512	5	intergenic	.	.	.
rs572926318	chr1:198655937	0.0325	N	chr1:199000727	NA	intronic	.	PTPRC	ENSG00000081237
rs372214838	chr1:44440524	0.18413	N	N	4	UTR5	.	ATP6V0B	ENSG00000117410
rs560682012	chr18:43579695	0.05792	N	chr18:43845269	NA	intronic	.	PSTPIP2	ENSG00000152229
rs574546705	chr15:77292148	0.21244	N	chr15:77313571	NA	intronic	.	PSTPIP1	ENSG00000140368
rs189139555	chr11:63976315	0.21244	N	chr11:63974995	4	intronic	.	FERMT3	ENSG00000149781
rs183191698	chr17:73384310	0.01681	N	chr17:73822598	6	intronic	.	GRB2	ENSG00000177885
rs544139764	chr12:105135072	0.15967	N	N	NA	intronic	.	CHST11	ENSG00000171310
rs577466280	chr7:104584632	0.14228	N	N	NA	intergenic	.	.	.
rs116961353	chr10:45920526	0.00186	N	chr10:45915941	5	exonic	synonymous	ALOX5	ENSG00000012779
rs547815732	chr22:17595317	-0.16519	N	chr22:17906176	NA	UTR3	.	IL17RA	ENSG00000177663
rs550487103	chr12:54896984	-0.16855	N	chr12:54685880	NA	intronic	.	NCKAP1L	ENSG00000123338
rs183430111	chr6:24912281	0.02508	N	N	4	intronic	.	FAM65B	ENSG00000111913
rs115430489	chr1:15749859	-0.07868	N	N	2b	intronic	.	EFHD2	ENSG00000142634
rs187602992	chr9:92024468	-0.05308	N	chr9:91534339	5	intronic	.	SEMA4D	ENSG00000187764
rs554872938	chr1:9749385	-0.10585	N	chr1:9713500	NA	intronic	.	PIK3CD	ENSG00000171608
rs188781407	chr12:109014242	-0.07868	N	chr12:108721636	4	intergenic	.	.	.
rs542496355	chr1:12220903	0.16767	N	chr1:12246175	NA	intergenic	.	.	.
rs115399334	chr17:73392818	-0.16019	N	chr17:73822598	7	intronic	.	GRB2	ENSG00000177885
rs79609033	chr10:129850468	-0.21557	N	N	7	intronic	.	PTPRE	ENSG00000132334
rs200387249	chr6:27834820	-0.05551	N	N	4	exonic	nonsynonymous	HIST1H1B	ENSG00000184357
rs191173963	chr20:47402820	0.0708	N	chr20:47384301	5	intronic	.	PREX1	ENSG00000124126
rs576787979	chr8:23082151	-0.16555	N	chr8:23496546	NA	intronic	.	TNFRSF10A	ENSG00000104689
rs12809390	chr12:32114158	0.02383	N	chr12:32138924	4	intronic	.	KIAA1551	ENSG00000174718
rs371591804	chr6:41701936	0.04935	N	chr6:42037348	2b	intronic	.	TFEB	ENSG00000112561
rs562053642	chr5:169702755	0.14801	N	chr5:169691627	NA	intronic	.	LCP2	ENSG00000043462
rs145651525	chr17:80196817	-0.19894	N	N	4	exonic	nonsynonymous	SLC16A3	ENSG00000141526
rs538795204	chr1:160681210	-0.18958	N	chr1:161168189	NA	intronic	.	CD48	ENSG00000117091
rs563252980	chr11:64110636	-0.12345	N	chr11:63974995	NA	intronic	.	CCDC88B	ENSG00000168071
rs57479415	chr19:1130967	0.07785	N	chr19:836144	3a	intronic	.	SBNO2	ENSG00000064932
rs77462781	chr2:69036442	0.12262	N	chr2:68615546	7	intronic	.	ARHGAP25	ENSG00000163219
rs567911856	chr9:117139329	0.21244	N	N	NA	exonic	nonsynonymous	AKNA	ENSG00000106948
rs192797600	chr20:47399707	0.21244	N	chr20:47384301	2b	intronic	.	PREX1	ENSG00000124126
rs557392148	chr17:80417300	-0.02769	N	N	NA	intronic	.	NARF	ENSG00000141562
rs76979690	chr7:36766978	-0.07641	N	N	4	intergenic	.	.	.
rs74992264	chr1:45187415	0.08916	N	N	4	intronic	.	C1orf228	ENSG00000198520
rs190618503	chr2:192547777	-0.12769	N	chr2:192522423	5	intronic	.	NABP1	ENSG00000173559
rs572199430	chr8:133774110	-0.21327	N	chr8:134103953	NA	intergenic	.	.	.
rs538750472	chr1:26647414	0.13428	N	chr1:27100243	NA	downstream	.	.	.
rs28525049	chr17:28088905	0.14228	N	chr17:28059970	5	intronic	.	SSH2	ENSG00000141298
rs139750962	chr1:92925961	-0.07769	N	chr1:92733769	3a	intergenic	.	.	.
rs115492164	chr2:182327992	-0.11876	N	chr2:182323665	5	intronic	.	ITGA4	ENSG00000115232
rs545816956	chr8:27267058	-0.07275	N	chr8:27208126	NA	intronic	.	PTK2B	ENSG00000120899
rs571675776	chr6:35268272	0.08151	N	chr6:35602972	NA	intronic	.	DEF6	ENSG00000023892
rs539855566	chr19:48759618	0.16767	N	chr19:49127490	NA	ncRNA_exonic	.	.	.
rs138233232	chr19:1130848	0.12262	N	chr19:836144	4	intronic	.	SBNO2	ENSG00000064932
rs553491421	chr6:30648021	0.15967	N	N	NA	intronic	.	PPP1R18	ENSG00000146112
rs575201975	chr19:54881012	0.22524	N	N	NA	intronic	.	.	.
rs575792456	chr3:14481983	0.05943	N	N	NA	intronic	.	SLC6A6	ENSG00000131389
rs575618478	chr1:235112727	0.01446	N	chr1:234879890	NA	intergenic	.	.	.
rs560273585	chr14:93121783	0.21244	N	chr14:93103729	NA	intronic	.	RIN3	ENSG00000100599
rs148765786	chr3:47019740	0.1149	N	chr3:47184055	5	intronic	.	CCDC12	ENSG00000160799
rs186413148	chr2:69024640	0.12262	N	chr2:68615546	5	intronic	.	ARHGAP25	ENSG00000163219
rs188338264	chr1:167659037	-0.20882	N	chr1:167600842	4	intronic	.	RCSD1	ENSG00000198771
rs571408873	chr16:57023215	0.08951	N	chr16:57061189	NA	intergenic	.	.	.
rs7773175	chr6:31240959	0.07785	N	N	2b	intergenic	.	.	.
rs188299154	chr6:159466389	0.03638	N	chr6:159469512	2b	upstream	.	.	.
rs564810858	chr7:45014582	-0.21067	N	chr7:44811223	NA	intronic	.	MYO1G	ENSG00000136286
rs563198068	chr19:42708721	-0.14311	N	chr19:42767593	NA	intronic	.	DEDD2	ENSG00000160570
rs73911642	chr20:47327166	-0.11269	N	chr20:47384301	5	intronic	.	PREX1	ENSG00000124126
rs140305003	chr6:31463956	0.16767	N	N	5	intronic	.	.	.
rs546116687	chr11:48024459	-0.10999	N	chr11:47888036	NA	intronic	.	PTPRJ	ENSG00000149177
rs546116681	chr15:44975771	-0.05823	N	N	NA	intergenic	.	.	.
rs533932520	chr11:48009192	0.02622	N	chr11:47888036	NA	intronic	.	PTPRJ	ENSG00000149177
rs533604512	chr17:25957777	0.07785	N	chr17:25848196	NA	upstream	.	LGALS9	ENSG00000168961
rs13292828	chr9:114933284	-0.2143	N	chr9:114657707	4	ncRNA_intronic	.	SUSD1	ENSG00000106868
rs564717333	chr3:183250874	-0.19051	N	chr3:183730295	NA	intronic	.	KLHL6	ENSG00000172578
rs150370943	chr1:235112616	0.01446	N	chr1:234879890	5	intergenic	.	.	.
rs560164335	chr1:27669586	0.18413	N	chr1:28109632	NA	intronic	.	SYTL1	ENSG00000142765
rs74862918	chr16:57094956	-0.02926	N	chr16:57061189	3a	intronic	.	NLRC5	ENSG00000140853
rs549286273	chr8:134094867	-0.1364	N	chr8:134103953	NA	intronic	.	SLA	ENSG00000155926
rs558593227	chr5:100234250	0.07851	N	chr5:100200910	NA	intronic	.	ST8SIA4	ENSG00000113532
rs561138108	chr12:62653516	0.13193	N	chr12:62818841	NA	upstream	.	.	.
rs7906318	chr10:129850159	-0.03757	N	N	7	intronic	.	PTPRE	ENSG00000132334
rs9820340	chr3:14463965	0.07732	N	N	5	intronic	.	SLC6A6	ENSG00000131389
rs561410754	chr11:128568257	-0.01322	N	chr11:128562098	NA	intronic	.	FLI1	ENSG00000151702
rs632862	chr11:73693421	0.12579	N	N	3a	intronic	.	UCP2	ENSG00000175567
rs9820345	chr3:14453372	0.1122	N	N	5	intronic	.	SLC6A6	ENSG00000131389
rs535337639	chr21:15905730	0.10624	N	chr21:16371102	NA	intronic	.	SAMSN1	ENSG00000155307
rs558196157	chr14:93112234	0.20734	N	chr14:93103729	NA	intronic	.	RIN3	ENSG00000100599
rs540029613	chr16:31363987	-0.12512	N	chr16:31015877	NA	intergenic	.	.	.
rs534800654	chr22:39411415	-0.18892	N	chr22:39840130	NA	intronic	.	APOBEC3C	ENSG00000244509
rs372318503	chr7:104598500	-0.04342	N	N	6	intergenic	.	.	.
rs7241649	chr18:2640201	0.00748	N	N	7	intergenic	.	.	.
rs145390479	chr21:15916336	0.06175	N	chr21:16371102	4	intronic	.	SAMSN1	ENSG00000155307
rs573789534	chr20:48438950	-0.14311	N	chr20:48903034	NA	intronic	.	SLC9A8	ENSG00000197818
rs570751906	chr17:73335495	-0.02113	N	chr17:73822598	NA	intronic	.	GRB2	ENSG00000177885
rs111746453	chr9:95730757	0.00335	N	chr9:95684697	6	intronic	.	FGD3	ENSG00000127084
rs144579308	chr14:78056048	-0.20496	N	chr14:77939965	5	intronic	.	SPTLC2	ENSG00000100596
rs557310864	chr14:23426885	-0.14682	N	chr14:23755598	NA	upstream	.	.	.
rs568198851	chr2:136893160	0.02508	N	chr2:136713108	NA	intergenic	.	.	.
rs544592283	chr20:49127142	-0.14016	N	chr20:49205095	NA	intronic	.	PTPN1	ENSG00000196396
rs147593146	chr4:2819716	-0.16725	N	chr4:3148276	4	intronic	.	SH3BP2	ENSG00000087266
rs192199537	chr16:28176233	-0.05995	N	chr16:28131510	6	intronic	.	XPO6	ENSG00000169180
rs563938769	chr19:14478485	-0.12473	N	chr19:14499477	NA	intergenic	.	.	.
rs547194401	chr1:160808618	-0.16979	N	chr1:161188893	NA	intronic	.	CD244	ENSG00000122223
rs569316296	chr1:156118308	-0.06717	N	chr1:156088526	NA	intergenic	.	.	.
rs114268143	chr11:3859072	0.2289	N	N	4	intronic	.	RHOG	ENSG00000177105
rs576192606	chr4:185375486	-0.02093	N	N	NA	intronic	.	IRF2	ENSG00000168310
rs375445104	chr16:50301700	0.16767	N	chr16:50160737	4	intronic	.	ADCY7	ENSG00000121281
rs142462130	chr3:50291678	0.03404	N	chr3:50160109	5	intronic	.	GNAI2	ENSG00000114353
rs560198174	chr6:30485332	0.0062	N	N	NA	intergenic	.	.	.
rs114089438	chr8:142099548	-0.0523	N	chr8:142329460	4	intergenic	.	.	.
rs542760832	chr11:128609200	0.12262	N	chr11:128562098	NA	intronic	.	FLI1	ENSG00000151702
rs189053438	chr22:22295060	0.14801	N	chr22:21982249	4	intronic	.	PPM1F	ENSG00000100034
rs191346991	chr11:47413426	0.31506	N	chr11:47454152	5	intergenic	.	.	.
rs527908839	chr1:161033312	-0.09247	N	chr1:161188893	NA	intronic	.	ARHGAP30	ENSG00000186517
rs568487037	chr9:92137138	-0.06717	N	N	NA	intergenic	.	.	.
rs544905644	chr2:219086727	0.09017	N	chr2:219212037	NA	intronic	.	ARPC2	ENSG00000163466
rs551216410	chr17:43488161	0.22524	N	chr17:43488792	NA	intronic	.	ARHGAP27	ENSG00000159314
rs536157900	chr5:156570654	-0.20846	N	chr5:156442784	NA	upstream	.	.	.
rs6033858	chr20:1447670	0.10081	N	chr20:1931001	2a	UTR5	.	NSFL1C	ENSG00000088833
rs549230356	chr22:37627640	-0.00831	N	chr22:37258986	NA	intronic	.	RAC2	ENSG00000128340
rs536157904	chr17:4849090	0.0863	N	chr17:5326162	NA	UTR3	.	PFN1	ENSG00000108518
rs537913900	chr2:136997197	-0.12512	N	chr2:136713108	NA	intergenic	.	.	.
rs563424952	chr11:48131986	-0.11957	N	chr11:47888036	NA	intronic	.	PTPRJ	ENSG00000149177
rs536157907	chr5:131834579	-0.18139	N	chr5:131705458	NA	intergenic	.	.	.
rs569435304	chr7:138789441	0.16767	N	chr7:138735512	NA	intronic	.	ZC3HAV1	ENSG00000105939
rs6728473	chr2:192502179	-0.05823	N	chr2:192522423	4	intergenic	.	.	.
rs115324462	chr14:88468703	-0.00427	N	chr14:88472595	5	intergenic	.	.	.
rs549347514	chr2:233935397	0.13522	N	chr2:234115629	NA	intronic	.	.	.
rs532476707	chr17:73305426	-0.17511	N	chr17:73801154	NA	intergenic	.	.	.
rs558349494	chr12:25207575	-0.05308	N	N	NA	intronic	.	LRMP	ENSG00000118308
rs571520837	chr19:17862274	0.11857	N	chr19:17650608	NA	intronic	.	FCHO1	ENSG00000130475
rs190904846	chr1:111729666	-0.15338	N	chr1:111348029	5	UTR3	.	.	.
rs535703260	chr1:198614049	0.0325	N	chr1:199000727	NA	intronic	.	PTPRC	ENSG00000081237
rs535969011	chr20:47439311	0.1149	N	chr20:47384301	NA	intronic	.	PREX1	ENSG00000124126
rs527800432	chr9:114933424	-0.2143	N	chr9:114657707	NA	ncRNA_intronic	.	SUSD1	ENSG00000106868
rs143486877	chr17:76134054	0.35983	N	chr17:76257892	3a	intronic	.	TMC8	ENSG00000167895
rs564896429	chr15:77292330	0.21244	N	chr15:77313571	NA	intronic	.	PSTPIP1	ENSG00000140368
rs188992546	chr20:47396586	-0.19815	N	chr20:47384301	5	intronic	.	PREX1	ENSG00000124126
rs540578733	chr21:46314189	-0.10227	N	N	NA	intronic	.	ITGB2	ENSG00000160255
rs559890797	chr4:154450727	-0.15187	N	N	NA	intronic	.	KIAA0922	ENSG00000121210
rs180874471	chr21:15898575	0.17094	N	chr21:16371102	5	intronic	.	SAMSN1	ENSG00000155307
rs454577	chr1:1713714	0.17613	N	N	4	intergenic	.	.	.
rs537804111	chr19:54899854	0.17247	N	N	NA	intergenic	.	.	.
rs535981063	chr19:54899748	0.17247	N	N	NA	intergenic	.	.	.
rs7223393	chr17:73368001	-0.17715	N	chr17:73822598	2b	intronic	.	GRB2	ENSG00000177885
rs74534466	chr1:159891507	0.15967	N	chr1:159518892	4	intronic	.	TAGLN2	ENSG00000158710
rs528493022	chr22:35777320	-0.19953	N	N	NA	intronic	.	HMOX1	ENSG00000100292
rs565427724	chr5:171540391	0.33444	N	chr5:171931939	NA	intronic	.	STK10	ENSG00000072786
rs534504160	chr12:15117317	-0.18892	N	chr12:14622002	NA	intergenic	.	.	.
rs13151876	chr4:185391760	-0.10962	N	N	4	intronic	.	IRF2	ENSG00000168310
rs114531030	chr11:117874775	0.0062	N	chr11:118081270	5	intergenic	.	.	.
rs146350079	chr4:39027223	-0.16567	N	chr4:38677227	2b	intronic	.	TMEM156	ENSG00000121895
rs539797799	chr2:69035394	0.12262	N	chr2:68615546	NA	intronic	.	ARHGAP25	ENSG00000163219
rs543084186	chr11:47397832	0.00569	N	chr11:47454152	NA	intronic	.	SPI1	ENSG00000066336
rs544816943	chr5:49735269	-0.19482	N	chr5:49958363	NA	intronic	.	EMB	ENSG00000170571
rs367920136	chr22:39147416	-0.16705	N	chr22:39552075	4	intronic	.	SUN2	ENSG00000100242
rs540233422	chr11:48053017	-0.13189	N	chr11:47888036	NA	intronic	.	PTPRJ	ENSG00000149177
rs144186631	chr2:113463878	-0.20644	N	chr2:113712407	3a	intergenic	.	.	.
rs539276054	chr15:65151010	0.14801	N	chr15:64672002	NA	intronic	.	PLEKHO2	ENSG00000241839
rs573565403	chr14:21248293	-0.13345	N	chr14:21431413	NA	upstream	.	.	.
rs555006954	chr3:52279941	0.02508	N	N	NA	exonic	nonsynonymous	PPM1M	ENSG00000164088
rs528943324	chr20:48888646	-0.13993	N	chr20:49205095	NA	intronic	.	.	.
rs185779224	chr3:107843835	-0.06717	N	chr3:107381651	4	upstream	.	.	.
rs559977043	chr1:27667798	-0.09909	N	chr1:28109632	NA	upstream	.	.	.
rs578044963	chr22:50630871	0.27001	N	chr22:50628937	NA	intronic	.	TRABD	ENSG00000170638
rs148872318	chr22:38032809	-0.05308	N	N	4	intergenic	.	.	.
rs114427619	chr12:32114894	0.02383	N	chr12:32138924	3a	intronic	.	KIAA1551	ENSG00000174718
rs193036267	chr8:56801811	-0.07727	N	chr8:56800362	5	intronic	.	LYN	ENSG00000254087
rs571312977	chr10:6092610	-0.12473	N	chr10:6101129	NA	intronic	.	IL2RA	ENSG00000134460
rs138593946	chr1:160672665	-0.1685	N	chr1:161168189	7	intronic	.	CD48	ENSG00000117091
rs192317649	chr12:105036243	0.21244	N	N	2b	intronic	.	CHST11	ENSG00000171310
rs191572929	chr1:92941271	-0.0609	N	chr1:92733769	4	UTR3	.	GFI1	ENSG00000162676
rs529346537	chr2:192540952	0.15359	N	chr2:192522423	NA	intergenic	.	.	.
rs142053248	chr1:31221382	0.21244	N	chr1:31231680	2b	intronic	.	LAPTM5	ENSG00000162511
rs545814942	chr17:80291576	-0.01603	N	N	NA	UTR5	.	SECTM1	ENSG00000141574
rs115603767	chr15:77293303	0.05225	N	chr15:77313571	6	intronic	.	PSTPIP1	ENSG00000140368
rs528318813	chr3:52281788	-0.09034	N	N	NA	exonic	nonsynonymous	PPM1M	ENSG00000164088
rs556066534	chr17:76381133	0.10324	N	chr17:76257892	NA	intronic	.	PGS1	ENSG00000087157
rs375181755	chr21:46344739	0.07785	N	N	4	ncRNA_intronic	.	ITGB2	ENSG00000160255
rs76491006	chr1:167658804	-0.20882	N	chr1:167600842	3a	intronic	.	RCSD1	ENSG00000198771
rs565510717	chr9:134131646	0.18413	N	N	NA	intergenic	.	.	.
rs557647194	chr16:81832563	-0.03645	N	chr16:81604251	NA	intronic	.	PLCG2	ENSG00000197943
rs536137434	chr12:111115172	-0.01509	N	chr12:111589067	NA	intronic	.	HVCN1	ENSG00000122986
rs374752652	chr2:69013482	-0.07792	N	chr2:68615546	6	intronic	.	ARHGAP25	ENSG00000163219
rs553098465	chr11:67043010	0.0863	N	chr11:66855593	NA	intronic	.	ADRBK1	ENSG00000173020
rs7226588	chr18:2639889	-0.05722	N	N	7	intergenic	.	.	.
rs564195418	chr9:95797494	-0.08534	N	chr9:95684697	NA	intronic	.	FGD3	ENSG00000127084
rs537322963	chr16:21649762	-0.22276	N	N	NA	intronic	.	METTL9	ENSG00000197006
rs17030027	chr4:154394363	-0.1718	N	N	4	intronic	.	KIAA0922	ENSG00000121210
rs16989563	chr20:43605961	0.0325	N	N	5	intronic	.	STK4	ENSG00000101109
rs184487564	chr8:27252265	-0.12465	N	chr8:27208126	7	intronic	.	PTK2B	ENSG00000120899
rs535654034	chr11:118077862	-0.05823	N	chr11:118081270	NA	intronic	.	AMICA1	ENSG00000160593
rs534239211	chr17:3863092	-0.00831	N	chr17:3828702	NA	intronic	.	ATP2A3	ENSG00000074370
rs535332919	chr9:134151181	0.05752	N	N	NA	intronic	.	FAM78A	ENSG00000126882
rs571740601	chr1:40840763	-0.18741	N	chr1:40406715	NA	intronic	.	SMAP2	ENSG00000084070
rs540350748	chr12:25209522	-0.18892	N	N	NA	intronic	.	LRMP	ENSG00000118308
rs576024430	chr5:169082171	-0.10213	N	N	NA	intronic	.	DOCK2	ENSG00000134516
rs548594928	chr18:2639746	-0.05722	N	N	NA	intergenic	.	.	.
rs549608046	chr17:76123102	0.35983	N	chr17:76257892	NA	intronic	.	TMC6	ENSG00000141524
rs183622759	chr11:128603529	0.06985	N	chr11:128562098	4	intronic	.	FLI1	ENSG00000151702
rs546127636	chr7:73635370	-0.19154	N	N	NA	intronic	.	LAT2	ENSG00000086730
rs571590646	chr1:160673739	-0.1685	N	chr1:161168189	NA	intronic	.	CD48	ENSG00000117091
rs562895803	chr11:48038849	-0.04529	N	chr11:47888036	NA	intronic	.	PTPRJ	ENSG00000149177
rs567586684	chr17:33814275	-0.1907	N	chr17:33763678	NA	intronic	.	SLFN12L	ENSG00000205045
rs536440420	chr2:68988547	-0.10209	N	chr2:68615546	NA	intronic	.	ARHGAP25	ENSG00000163219
rs571033386	chr19:13258398	-0.09786	N	chr19:13176728	NA	intronic	.	STX10	ENSG00000104915
rs541030257	chr17:42421939	-0.19123	N	chr17:41926126	NA	upstream	.	.	.
rs115437917	chr11:67042864	0.0863	N	chr11:66855593	3a	intronic	.	ADRBK1	ENSG00000173020
rs567586689	chr12:104879645	0.07098	N	N	NA	intronic	.	CHST11	ENSG00000171310
rs538494464	chr1:45196562	0.10081	N	N	NA	intergenic	.	.	.
rs180984598	chr22:37699013	0.14801	N	chr22:37258986	5	intronic	.	CYTH4	ENSG00000100055
rs189340133	chr11:1877044	-0.1685	N	chr11:2320013	4	intronic	.	LSP1	ENSG00000130592
rs574864666	chr20:47429395	0.15967	N	chr20:47384301	NA	intronic	.	PREX1	ENSG00000124126
rs181427172	chr20:47366251	0.1149	N	chr20:47384301	4	intronic	.	PREX1	ENSG00000124126
rs550777584	chr15:101709180	0.0062	N	chr15:102068658	NA	intergenic	.	.	.
rs149036297	chr21:15892559	-0.02637	N	chr21:16371102	5	intronic	.	SAMSN1	ENSG00000155307
rs572317854	chr19:13259853	0.01466	N	chr19:13176728	NA	exonic	nonsynonymous	STX10	ENSG00000104915
rs527652647	chr5:1345480	-0.20459	N	chr5:1313242	NA	upstream	.	.	.
rs535564828	chr1:27964004	-0.05722	N	chr1:28216736	NA	intergenic	.	.	.
rs1061815	chr6:29913374	0.12262	N	chr6:29596242	2b	UTR3	.	HLA-A	ENSG00000206503
rs533647594	chr2:68591698	-0.19454	N	chr2:68615546	NA	upstream	.	.	.
rs191148063	chr19:8642393	0.25479	N	N	2b	upstream	.	MYO1F	ENSG00000142347
rs539757251	chr6:31320736	0.09017	N	N	NA	downstream	.	.	.
rs11882501	chr19:1169881	-0.05465	N	chr19:836144	2b	intronic	.	SBNO2	ENSG00000064932
rs188504291	chr17:80416220	-0.16675	N	N	4	UTR5	.	NARF	ENSG00000141562
rs570027345	chr1:235123413	-0.15191	N	chr1:234879890	NA	intergenic	.	.	.
rs183849779	chr1:27939088	-0.19868	N	chr1:28216736	5	UTR3	.	FGR	ENSG00000000938
rs544087849	chr17:76374454	0.05047	N	chr17:76257892	NA	upstream	.	.	.
rs544973217	chr15:77295810	0.16767	N	chr15:77313571	NA	intronic	.	PSTPIP1	ENSG00000140368
rs559927168	chr8:131008755	-0.01603	N	chr8:130572110	NA	intergenic	.	.	.
rs527747256	chr21:45576687	-0.08738	N	chr21:45660835	NA	intergenic	.	.	.
rs540151458	chr17:16319542	0.07785	N	chr17:16156235	NA	intronic	.	TRPV2	ENSG00000187688
rs572601159	chr11:5710989	0.16767	N	N	NA	UTR5	.	TRIM22	ENSG00000132274
rs561210301	chr15:65134795	-0.07269	N	chr15:64672002	NA	intronic	.	PLEKHO2	ENSG00000241839
rs200159654	chr7:150384194	0.10651	N	chr7:150278589	5	intronic	.	GIMAP2	ENSG00000106560
rs538468275	chr10:73522269	-0.00831	N	chr10:73520632	NA	intronic	.	CDH23	ENSG00000107736
rs563858573	chr1:27936635	-0.15399	N	chr1:28216736	NA	intergenic	.	.	.
rs535394231	chr7:144532642	-0.14549	N	N	NA	intronic	.	TPK1	ENSG00000196511
rs8113195	chr19:1087732	0.10853	N	chr19:836144	2b	UTR3	.	POLR2E	ENSG00000099817
rs200207198	chr4:2822423	0.06009	N	chr4:3148276	2b	exonic	nonsynonymous	SH3BP2	ENSG00000087266
rs34118383	chr2:175465532	0.01708	N	N	3a	intronic	.	WIPF1	ENSG00000115935
rs138838966	chr4:84005037	-0.09943	N	chr4:83903895	5	intergenic	.	.	.
rs560868176	chr17:61819753	-0.21832	N	chr17:61931549	NA	upstream	.	.	.
rs189404914	chr11:117873173	0.16767	N	chr11:118081270	3a	downstream	.	.	.
rs142786551	chr11:64109071	0.18413	N	chr11:63974995	5	exonic	nonsynonymous	CCDC88B	ENSG00000168071
rs114205338	chr12:105086451	-0.2143	N	N	4	intronic	.	CHST11	ENSG00000171310
rs78043830	chr9:92108375	-0.10519	N	N	5	intergenic	.	.	.
rs561499605	chr3:14464373	0.1122	N	N	NA	intronic	.	SLC6A6	ENSG00000131389
rs371685792	chr6:29894676	0.02508	N	chr6:29596242	3a	ncRNA_exonic	.	.	.
rs553347476	chr19:1136056	-0.0481	N	chr19:836144	NA	intronic	.	SBNO2	ENSG00000064932
rs570682153	chr22:50623696	-0.07516	N	chr22:50628937	NA	upstream	.	.	.
rs114912581	chr12:105121985	-0.08713	N	N	4	intronic	.	CHST11	ENSG00000171310
rs545098108	chr2:68980591	0.12262	N	chr2:68615546	NA	intronic	.	ARHGAP25	ENSG00000163219
rs77468201	chr16:4398652	-0.16509	N	chr16:4476089	5	intronic	.	CORO7-PAM16	ENSG00000103426
rs564524709	chr17:43296894	-0.00052	N	chr17:43488792	NA	intergenic	.	.	.
rs372013635	chr7:150415704	0.10651	N	chr7:150278589	5	intronic	.	GIMAP1	ENSG00000213203
rs567362277	chr12:104856383	0.15967	N	N	NA	intronic	.	CHST11	ENSG00000171310
rs111231515	chr12:104892047	-0.02364	N	N	3a	intronic	.	CHST11	ENSG00000171310
rs541021954	chr4:2800002	0.1149	N	chr4:3148276	NA	intronic	.	SH3BP2	ENSG00000087266
rs181857241	chr7:45014137	-0.06328	N	chr7:44811223	4	intronic	.	MYO1G	ENSG00000136286
rs548420069	chr11:67066157	-0.17835	N	chr11:66855593	NA	intronic	.	ANKRD13D	ENSG00000172932
rs567954103	chr17:72461545	0.03674	N	chr17:72695211	NA	upstream	.	.	.
rs148535443	chr1:26948275	0.22515	N	chr1:27100243	4	intergenic	.	.	.
rs116063008	chr1:167585307	-0.03279	N	chr1:167600842	6	intergenic	.	.	.
rs187154295	chr5:39217899	-0.12835	N	N	4	intronic	.	FYB	ENSG00000082074
rs16974259	chr16:84634586	-0.01603	N	chr16:84581684	4	intronic	.	COTL1	ENSG00000103187
rs186668691	chr9:95895636	-0.01603	N	chr9:95684697	2b	intronic	.	NINJ1	ENSG00000131669
rs564032073	chr19:1040048	0.26229	N	chr19:836144	NA	upstream;downstream	.	.	.
rs6974186	chr7:138779965	0.34195	N	chr7:138735512	2b	intronic	.	ZC3HAV1	ENSG00000105939
rs368347803	chr11:2324148	0.31506	N	chr11:2320013	4	exonic	synonymous	TSPAN32	ENSG00000064201
rs146703612	chr1:111414192	-0.12151	N	chr1:111348029	5	intronic	.	.	.
rs73260226	chr20:47413664	0.10981	N	chr20:47384301	5	intronic	.	PREX1	ENSG00000124126
rs534960870	chr2:68591406	-0.19454	N	chr2:68615546	NA	upstream	.	.	.
rs73260220	chr20:47411298	0.1149	N	chr20:47384301	5	intronic	.	PREX1	ENSG00000124126
rs73260223	chr20:47412555	0.1149	N	chr20:47384301	4	intronic	.	PREX1	ENSG00000124126
rs540466800	chr14:93112328	0.20734	N	chr14:93103729	NA	intronic	.	RIN3	ENSG00000100599
rs148398821	chr7:100276164	0.27001	N	chr7:100278657	4	exonic	synonymous	GNB2	ENSG00000172354
rs571780753	chr16:27335423	0.08681	N	chr16:27356398	NA	intronic	.	IL4R	ENSG00000077238
rs551591220	chr1:26612405	0.21244	N	chr1:27100243	NA	exonic	nonsynonymous	UBXN11	ENSG00000158062
rs374023802	chr12:105036432	0.21244	N	N	7	intronic	.	CHST11	ENSG00000171310
rs538414331	chr6:42901246	0.09524	N	chr6:42510602	NA	intronic	.	CNPY3	ENSG00000137161
rs3748914	chr2:113940681	-0.08007	N	chr2:113712407	5	exonic	synonymous	PSD4	ENSG00000125637
rs117746174	chr11:128594229	0.12262	N	chr11:128562098	5	intronic	.	FLI1	ENSG00000151702
rs150445844	chr6:27835216	-0.05551	N	N	4	exonic	nonsynonymous	HIST1H1B	ENSG00000184357
rs114916777	chr2:68987344	-0.0922	N	chr2:68615546	5	intronic	.	ARHGAP25	ENSG00000163219
rs17043099	chr2:113945480	0.01681	N	chr2:113712407	4	intronic	.	PSD4	ENSG00000125637
rs530490946	chr1:159037123	-0.21965	N	chr1:159062436	NA	intronic	.	AIM2	ENSG00000163568
rs188190888	chr14:23425703	0.26229	N	chr14:23755598	3a	intronic	.	HAUS4	ENSG00000092036
rs574226861	chr19:7723052	-0.1364	N	chr19:7415064	NA	intergenic	.	.	.
rs527251442	chr1:192127438	-0.11538	N	N	NA	upstream	.	.	.
rs554055054	chr11:128612552	-0.11346	N	chr11:128562098	NA	intronic	.	FLI1	ENSG00000151702
rs561872524	chr3:14474216	0.31506	N	N	NA	intronic	.	SLC6A6	ENSG00000131389
rs548878300	chr6:27860303	0.13136	N	N	NA	upstream;downstream	.	.	.
rs538383914	chr1:92940705	0.09929	N	chr1:92733769	NA	UTR3	.	GFI1	ENSG00000162676
rs9831778	chr3:13455492	-0.03012	N	N	4	intronic	.	NUP210	ENSG00000132182
rs556480541	chr8:27222462	-0.05433	N	chr8:27208126	NA	intronic	.	PTK2B	ENSG00000120899
rs114553359	chr19:39821607	0.02238	N	chr19:39942569	7	intronic	.	GMFG	ENSG00000130755
rs548664317	chr3:47037905	0.16028	N	chr3:47184055	NA	exonic	nonsynonymous	NBEAL2	ENSG00000160796
rs542951571	chr16:88765050	0.17756	N	chr16:88518569	NA	intronic	.	RNF166	ENSG00000158717
rs186935006	chr2:197023304	0.12262	N	chr2:196974333	5	intronic	.	STK17B	ENSG00000081320
rs370470	chr4:2814614	0.1149	N	chr4:3148276	2b	intronic	.	SH3BP2	ENSG00000087266
rs4810882	chr20:47437220	0.15967	Y	chr20:47384301	5	intronic	.	PREX1	ENSG00000124126
rs140070319	chr13:46751323	0.2289	N	N	3a	intronic	.	LCP1	ENSG00000136167
rs531917198	chr19:41861514	-0.08046	N	N	NA	intronic	.	B9D2	ENSG00000123810
rs4810881	chr20:47437212	0.15967	Y	chr20:47384301	5	intronic	.	PREX1	ENSG00000124126
rs563957277	chr5:171578157	0.18705	N	chr5:171931939	NA	intronic	.	STK10	ENSG00000072786
rs553899197	chr11:67053679	0.20351	N	chr11:66855593	NA	UTR3	.	ADRBK1	ENSG00000173020
rs115791717	chr7:98991164	0.15253	N	chr7:99036920	2b	intronic	.	ARPC1B	ENSG00000130429
rs185849708	chr16:88768168	0.21244	N	chr16:88518569	2b	intronic	.	RNF166	ENSG00000158717
rs185885935	chr9:117127698	0.21244	N	N	5	intronic	.	AKNA	ENSG00000106948
rs4938489	chr11:118079867	-0.18222	Y	chr11:118081270	4	intronic	.	AMICA1	ENSG00000160593
rs12276847	chr11:2323022	0.31506	Y	chr11:2320013	4	exonic	nonsynonymous	C11orf21	ENSG00000110665
rs547971059	chr19:46012762	-0.00343	N	chr19:45766729	NA	intronic	.	VASP	ENSG00000125753
rs192526346	chr12:62657809	0.15967	N	chr12:62818841	4	intronic	.	USP15	ENSG00000135655
rs577855385	chr19:41931157	-0.14166	N	N	NA	downstream	.	.	.
rs190018265	chr3:32463671	0.31506	N	N	2b	intronic	.	CMTM7	ENSG00000153551
rs558939874	chr20:43606878	0.07661	N	N	NA	intronic	.	STK4	ENSG00000101109
rs529078846	chr16:21638484	-0.01341	N	N	NA	intronic	.	METTL9	ENSG00000197006
rs143204170	chr5:1490968	-0.04726	N	chr5:1313242	4	intronic	.	LPCAT1	ENSG00000153395
rs532664087	chr7:139421206	-0.21723	N	chr7:139719439	NA	intronic	.	HIPK2	ENSG00000064393
rs556219949	chr16:28175512	-0.05995	N	chr16:28131510	NA	intronic	.	XPO6	ENSG00000169180
rs536162739	chr8:27220971	0.03674	N	chr8:27208126	NA	intronic	.	PTK2B	ENSG00000120899
rs75697371	chr10:45918472	0.1149	N	chr10:45915941	5	intronic	.	ALOX5	ENSG00000012779
rs189342791	chr17:29150477	-0.11142	N	N	3a	intronic	.	CRLF3	ENSG00000176390
rs187099894	chr11:3853775	0.2289	N	N	5	intronic	.	RHOG	ENSG00000177105
rs564731570	chr2:68599599	-0.14977	N	chr2:68615546	NA	intronic	.	PLEK	ENSG00000115956
rs181515740	chr1:28205737	0.21244	N	chr1:28216736	4	intronic	.	THEMIS2	ENSG00000130775
rs533134807	chr9:134129873	0.18413	N	N	NA	intergenic	.	.	.
rs372379130	chr1:9745798	-0.05308	N	chr1:9713500	5	ncRNA_intronic	.	PIK3CD	ENSG00000171608
rs200483405	chr11:73101664	-0.1011	N	chr11:72943483	5	exonic	synonymous	RELT	ENSG00000054967
rs534026475	chr5:40410625	-0.21456	N	N	NA	intergenic	.	.	.
rs145018734	chr20:47407088	0.15967	N	chr20:47384301	4	intronic	.	PREX1	ENSG00000124126
rs8103441	chr19:35494834	0.15967	N	N	1f	intronic	.	GRAMD1A	ENSG00000089351
rs548596996	chr11:73693585	0.12579	N	N	NA	intronic	.	UCP2	ENSG00000175567
rs567975523	chr12:15105688	0.13907	N	chr12:14622002	NA	intronic	.	ARHGDIB	ENSG00000111348
rs138110231	chr8:27229461	-0.05995	N	chr8:27208126	2c	intronic	.	PTK2B	ENSG00000120899
rs577083032	chr7:139365065	-0.05695	N	chr7:139719439	NA	intronic	.	HIPK2	ENSG00000064393
rs575124947	chr19:1066869	0.16767	N	chr19:836144	NA	intronic	.	HMHA1	ENSG00000180448
rs1053752	chr6:32814127	0.21244	N	N	7	ncRNA_exonic	.	TAP1	ENSG00000168394
rs114788684	chr11:73684093	-0.15553	N	N	2b	intergenic	.	.	.
rs571967618	chr8:142142028	0.02574	N	chr8:142329460	NA	intronic	.	DENND3	ENSG00000105339
rs538787427	chr11:71752082	-0.14016	N	N	NA	intronic	.	NUMA1	ENSG00000137497
rs545207577	chr19:8623297	-0.03757	N	N	NA	intronic	.	MYO1F	ENSG00000142347
rs187667925	chr9:92110350	-0.06109	N	N	2b	intergenic	.	.	.
rs7385193	chr7:102071420	-0.05551	N	chr7:101880795	4	intergenic	.	.	.
rs186988123	chr12:104879230	0.12375	N	N	4	intronic	.	CHST11	ENSG00000171310
rs559205931	chr17:43325328	-0.02115	N	chr17:43488792	NA	ncRNA_exonic	.	.	.
rs566041753	chr5:171601265	0.33444	N	chr5:171931939	NA	intronic	.	STK10	ENSG00000072786
rs3115608	chr6:29855120	0.07785	N	chr6:29596242	4	upstream	.	.	.
rs193287916	chr7:106506291	0.13279	N	chr7:106372219	4	intronic	.	PIK3CG	ENSG00000105851
rs562256324	chr17:74489125	0.03768	N	chr17:74710128	NA	intronic	.	RHBDF2	ENSG00000129667
rs531395963	chr17:76138040	0.35983	N	chr17:76257892	NA	UTR3	.	TMC8	ENSG00000167895
rs550185442	chr7:45016756	0.21723	N	chr7:44811223	NA	intronic	.	MYO1G	ENSG00000136286
rs550872393	chr17:29638867	-0.08796	N	N	NA	intronic	.	NF1	ENSG00000196712
rs75957225	chr3:52269747	-0.18222	N	N	4	intronic	.	TWF2	ENSG00000247596
rs562609536	chr11:48025857	-0.04529	N	chr11:47888036	NA	intronic	.	PTPRJ	ENSG00000149177
rs569599386	chr3:183245200	-0.06923	N	chr3:183730295	NA	intronic	.	KLHL6	ENSG00000172578
rs187961972	chr12:53846201	0.08482	N	chr12:53747853	4	intronic	.	PCBP2	ENSG00000197111
rs532998219	chr19:48752866	0.31506	N	chr19:49127490	NA	UTR5	.	CARD8	ENSG00000105483
rs116850050	chr6:32633987	0.07785	N	N	2b	intronic	.	HLA-DQB1	ENSG00000179344
rs192088469	chr3:9833443	-0.17153	N	chr3:9511975	4	intronic	.	TADA3	ENSG00000171148
rs570135755	chr7:128577391	-0.19123	N	chr7:128576086	NA	upstream	.	.	.
rs568287020	chr11:48077438	0.00748	N	chr11:47888036	NA	intronic	.	PTPRJ	ENSG00000149177
rs74295295	chr6:30460776	0.09048	N	N	5	UTR3	.	HLA-E	ENSG00000204592
rs78291627	chr9:139268049	0.05857	N	chr9:139316744	2b	UTR5	.	CARD9	ENSG00000187796
rs537085418	chr1:31213297	0.07661	N	chr1:31231680	NA	intronic	.	LAPTM5	ENSG00000162511
rs527363158	chr2:231089214	-0.08362	N	chr2:231161026	NA	intronic	.	SP110	ENSG00000135899
rs577791985	chr19:18508640	-0.20496	N	chr19:18398030	NA	upstream	.	.	.
rs6674857	chr1:161184628	0.04559	N	chr1:161620089	7	upstream;downstream	.	.	.
rs549456945	chr1:175156566	0.02238	N	N	NA	intronic	.	KIAA0040	ENSG00000235750
rs535086061	chr2:175443988	-0.21834	N	N	NA	intronic	.	WIPF1	ENSG00000115935
rs560931193	chr22:50982821	-0.08234	N	chr22:50628937	NA	intergenic	.	.	.
rs115847819	chr5:50040641	-0.07623	N	chr5:49958363	4	intronic	.	PARP8	ENSG00000151883
rs4324490	chr3:47003654	0.07342	N	chr3:47184055	7	intronic	.	CCDC12	ENSG00000160799
rs113245450	chr2:143908521	-0.01341	N	chr2:144328534	5	intronic	.	ARHGAP15	ENSG00000075884
rs201908321	chr1:26646734	0.18705	N	chr1:27100243	4	exonic	nonsynonymous	CD52	ENSG00000169442
rs575137820	chr14:35325611	-0.03784	N	chr14:35585629	NA	intronic	.	BAZ1A	ENSG00000198604
rs13002150	chr2:233949953	0.12262	N	chr2:234115629	3a	intronic	.	.	.
rs568205183	chr6:30652495	0.01142	N	N	NA	exonic	nonsynonymous	PPP1R18	ENSG00000146112
rs535759533	chr4:2794445	-0.13411	N	chr4:3148276	NA	upstream	.	.	.
rs557790685	chr7:144533253	0.15359	N	N	NA	upstream	.	.	.
rs181048671	chr1:150735283	-0.0481	N	chr1:150595537	4	intronic	.	CTSS	ENSG00000163131
rs545562612	chr3:53198494	0.18195	N	chr3:52873984	NA	intronic	.	PRKCD	ENSG00000163932
rs534134238	chr16:29759017	-0.17504	N	chr16:30082508	NA	intergenic	.	.	.
rs527266968	chr22:17587320	-0.10649	N	chr22:17906176	NA	intronic	.	IL17RA	ENSG00000177663
rs80218708	chr5:39275425	0.0062	N	N	5	intergenic	.	.	.
rs531670004	chr17:72459507	-0.01884	N	chr17:72695211	NA	intergenic	.	.	.
rs144621213	chr1:31227851	0.37243	N	chr1:31231680	3a	intronic	.	LAPTM5	ENSG00000162511
rs556827824	chr17:54990603	0.1149	N	chr17:55463857	NA	intronic	.	TRIM25	ENSG00000121060
rs182455120	chr7:50473467	0.22524	N	chr7:50313352	5	downstream	.	.	.
rs567753903	chr21:46300899	-0.01919	N	N	NA	intergenic	.	.	.
rs574566358	chr3:183269250	-0.06774	N	chr3:183730295	NA	ncRNA_intronic	.	KLHL6	ENSG00000172578
rs540456142	chr19:1090294	-0.16938	N	chr19:836144	NA	intronic	.	POLR2E	ENSG00000099817
rs573800867	chr10:75504021	-0.21832	N	N	NA	upstream	.	.	.
rs533313224	chr6:31549156	-0.00514	N	N	NA	intronic	.	LTB	ENSG00000227507
rs536715385	chr1:201952133	-0.14016	N	N	NA	exonic	nonsynonymous	RNPEP	ENSG00000176393
rs556000365	chr19:35647821	0.07661	N	N	NA	intronic	.	FXYD5	ENSG00000089327
rs181595432	chr16:85969651	-0.21456	N	chr16:85938755	3a	intergenic	.	.	.
rs547817409	chr14:23588015	-0.05757	N	chr14:23755598	NA	exonic	nonsynonymous	CEBPE	ENSG00000092067
rs550980649	chr20:47333274	0.15967	N	chr20:47384301	NA	intronic	.	PREX1	ENSG00000124126
rs57672013	chr8:27233009	0.08151	N	chr8:27208126	2b	intronic	.	PTK2B	ENSG00000120899
rs370386129	chr11:1779779	-0.2154	N	chr11:1874221	4	intronic	.	CTSD	ENSG00000117984
rs562513670	chr1:45189811	0.25063	N	N	NA	exonic	nonsynonymous	C1orf228	ENSG00000198520
rs533539826	chr12:1905541	0.04154	N	N	NA	intronic	.	CACNA2D4	ENSG00000151062
rs567659252	chr4:154392091	0.02874	N	N	NA	intronic	.	KIAA0922	ENSG00000121210
rs41558113	chr6:29912900	0.12262	N	chr6:29596242	4	intronic	.	HLA-A	ENSG00000206503
rs12482556	chr21:34602934	0.12579	N	chr21:34439889	4	intronic	.	IFNAR2	ENSG00000159110
rs551342449	chr4:154408133	-0.01603	N	N	NA	intronic	.	KIAA0922	ENSG00000121210
rs45509994	chr14:52779728	-0.10585	N	chr14:52618827	2b	intergenic	.	.	.
rs535659946	chr20:1446440	-0.14084	N	chr20:1931001	NA	intronic	.	NSFL1C	ENSG00000088833
rs17233475	chr3:53201306	0.21723	N	chr3:52873984	4	intronic	.	PRKCD	ENSG00000163932
rs529476151	chr1:40538696	-0.12548	N	chr1:40406715	NA	UTR3	.	PPT1	ENSG00000131238
rs9146	chr1:31205395	0.03816	N	chr1:31231680	2b	UTR3	.	LAPTM5	ENSG00000162511
rs185059847	chr19:1071730	0.0119	N	chr19:836144	5	intronic	.	HMHA1	ENSG00000180448
rs201748682	chr2:158272559	0.14801	N	chr2:158520905	5	exonic	nonsynonymous	CYTIP	ENSG00000115165
rs189611140	chr9:92107049	-0.19692	N	N	2b	intergenic	.	.	.
rs115606203	chr13:46748954	0.08151	N	N	5	intronic	.	LCP1	ENSG00000136167
rs531523819	chr22:50980015	-0.10047	N	chr22:50628937	NA	intergenic	.	.	.
rs558230784	chr14:78083406	0.02265	N	chr14:77939965	NA	upstream	.	.	.
rs569817885	chr5:14592848	-0.20652	N	chr5:14610309	NA	intronic	.	FAM105A	ENSG00000145569
rs181780754	chr19:7702612	0.22524	N	chr19:7415064	2b	intronic	.	STXBP2	ENSG00000076944
rs181998147	chr2:113945385	0.01681	N	chr2:113712407	5	intronic	.	PSD4	ENSG00000125637
rs535478988	chr4:2789842	0.16767	N	chr4:3148276	NA	intergenic	.	.	.
rs543064048	chr17:76385483	0.04777	N	chr17:76257892	NA	intronic	.	PGS1	ENSG00000087157
rs528706675	chr16:4464000	0.09524	N	chr16:4476089	NA	intronic	.	CORO7	ENSG00000262246
rs4257578	chr3:196348721	-0.15021	N	chr3:196501413	5	intergenic	.	.	.
rs537225881	chr17:28038129	-0.1146	N	chr17:28059970	NA	intronic	.	SSH2	ENSG00000141298
rs6986601	chr8:131026260	-0.13145	Y	chr8:130572110	5	intergenic	.	.	.
rs567244698	chr5:66484424	-0.10585	N	N	NA	intronic	.	CD180	ENSG00000134061
rs55712271	chr22:37707794	0.14801	N	chr22:37258986	5	intronic	.	CYTH4	ENSG00000100055
rs577050351	chr16:81869464	-0.19644	N	chr16:81604251	NA	intronic	.	PLCG2	ENSG00000197943
rs143696429	chr17:43487121	0.12262	N	chr17:43488792	5	intronic	.	ARHGAP27	ENSG00000159314
rs530230246	chr5:169070827	-0.09875	N	N	NA	intronic	.	DOCK2	ENSG00000134516
rs144329824	chr6:41166781	-0.21456	N	chr6:41054262	6	intronic	.	TREML2	ENSG00000112195
rs537279980	chr9:95725642	-0.03015	N	chr9:95684697	NA	intronic	.	FGD3	ENSG00000127084
rs41551512	chr6:29912836	0.12262	N	chr6:29596242	4	exonic	nonsynonymous	HLA-A	ENSG00000206503
rs6672357	chr1:26608814	0.30706	N	chr1:27100243	4	exonic	synonymous	UBXN11	ENSG00000158062
rs532485205	chr15:75078278	0.02874	N	chr15:75361539	NA	intronic	.	CSK	ENSG00000103653
rs528890463	chr7:139616823	-0.21767	N	chr7:139719439	NA	intronic	.	TBXAS1	ENSG00000059377
rs539907948	chr1:198610561	-0.16817	N	chr1:199000727	NA	intronic	.	PTPRC	ENSG00000081237
rs563316049	chr9:117148760	0.15967	N	N	NA	intronic	.	AKNA	ENSG00000106948
rs139197665	chr14:21248367	-0.13345	N	chr14:21431413	6	upstream	.	.	.
rs182704532	chr11:117865282	0.05225	N	chr11:118081270	4	intronic	.	IL10RA	ENSG00000110324
rs144263247	chr1:27942435	0.00748	N	chr1:28216736	4	intronic	.	FGR	ENSG00000000938
rs541873448	chr5:138854272	-0.2154	N	N	NA	downstream	.	.	.
rs144867660	chr7:128044984	-0.01537	N	N	4	intronic	.	IMPDH1	ENSG00000106348
rs570692657	chr11:73087077	0.31506	N	chr11:72943483	NA	upstream	.	.	.
rs146304344	chr15:75068815	-0.05308	N	chr15:75361539	6	intergenic	.	.	.
rs141449992	chr22:44576808	0.22524	N	chr22:44330031	4	UTR5	.	PARVG	ENSG00000138964
rs528307349	chr11:48012781	0.16767	N	chr11:47888036	NA	intronic	.	PTPRJ	ENSG00000149177
rs116620631	chr14:23588629	0.04267	N	chr14:23755598	4	UTR5	.	CEBPE	ENSG00000092067
rs561900319	chr17:74493606	-0.2238	N	chr17:74710128	NA	intronic	.	RHBDF2	ENSG00000129667
rs73732380	chr7:138779077	0.01633	N	chr7:138735512	4	intronic	.	ZC3HAV1	ENSG00000105939
rs73732381	chr7:138788926	0.16767	N	chr7:138735512	4	intronic	.	ZC3HAV1	ENSG00000105939
rs73732384	chr7:138803207	-0.08144	N	chr7:138735512	4	intergenic	.	.	.
rs73732385	chr7:138803727	0.0188	N	chr7:138735512	4	intergenic	.	.	.
rs563639130	chr2:232419846	-0.08362	N	chr2:232573944	NA	intergenic	.	.	.
rs549780497	chr4:2822460	0.06009	N	chr4:3148276	NA	exonic	nonsynonymous	SH3BP2	ENSG00000087266
rs73336290	chr5:176832295	-0.17751	N	chr5:176792491	5	intronic	.	F12	ENSG00000131187
rs191060685	chr7:138781334	0.05121	N	chr7:138735512	5	intronic	.	ZC3HAV1	ENSG00000105939
rs534778627	chr7:50424617	0.13147	N	chr7:50313352	NA	intronic	.	IKZF1	ENSG00000185811
rs558521978	chr22:37620624	0.20351	N	chr22:37258986	NA	downstream	.	.	.
rs562512987	chr9:95826382	0.05612	N	chr9:95684697	NA	intronic	.	SUSD3	ENSG00000157303
rs571381954	chr1:198656336	0.07661	N	chr1:199000727	NA	intronic	.	PTPRC	ENSG00000081237
rs540102694	chr2:202098595	0.22524	N	chr2:202112471	NA	intronic	.	CASP8	ENSG00000064012
rs138230007	chr7:50418465	0.14688	N	chr7:50313352	4	intronic	.	IKZF1	ENSG00000185811
rs114384408	chr1:28213095	0.14801	N	chr1:28216736	5	UTR3	.	THEMIS2	ENSG00000130775
rs181486619	chr20:47421004	0.11556	N	chr20:47384301	6	intronic	.	PREX1	ENSG00000124126
rs4854454	chr2:69027820	0.05792	N	chr2:68615546	7	intronic	.	ARHGAP25	ENSG00000163219
rs565385557	chr17:28085879	-0.01791	N	chr17:28059970	NA	intronic	.	SSH2	ENSG00000141298
rs4854457	chr2:69029707	-0.17816	N	chr2:68615546	7	intronic	.	ARHGAP25	ENSG00000163219
rs4854450	chr2:68989394	0.07785	N	chr2:68615546	4	intronic	.	ARHGAP25	ENSG00000163219
rs4854451	chr2:68992798	0.12262	N	chr2:68615546	6	intronic	.	ARHGAP25	ENSG00000163219
rs4854452	chr2:68995663	0.12262	N	chr2:68615546	3a	intronic	.	ARHGAP25	ENSG00000163219
rs4854453	chr2:69005856	-0.15467	N	chr2:68615546	7	intronic	.	ARHGAP25	ENSG00000163219
rs75134577	chr12:104874740	0.11303	N	N	4	intronic	.	CHST11	ENSG00000171310
rs78664950	chr5:39224575	-0.1268	N	N	2b	intronic	.	FYB	ENSG00000082074
rs4854458	chr2:69037487	-0.1128	N	chr2:68615546	6	intronic	.	ARHGAP25	ENSG00000163219
rs548122650	chr17:33814610	-0.1907	N	chr17:33763678	NA	intronic	.	SLFN12L	ENSG00000205045
rs542628337	chr1:15750379	-0.07868	N	N	NA	intronic	.	EFHD2	ENSG00000142634
rs142727618	chr11:64633695	-0.06109	N	N	4	intronic	.	EHD1	ENSG00000110047
rs78509862	chr1:206756202	0.21244	N	chr1:206968955	5	intronic	.	RASSF5	ENSG00000136653
rs150597543	chr2:158324884	-0.05823	N	chr2:158520905	6	intergenic	.	.	.
rs4624468	chr21:34577165	-0.08362	N	chr21:34439889	5	intergenic	.	.	.
rs140290703	chr1:209935066	-0.18346	N	chr1:209942435	5	intronic	.	TRAF3IP3	ENSG00000009790
rs139258568	chr19:6795851	-0.21365	N	chr19:6671369	7	intronic	.	VAV1	ENSG00000141968
rs374104389	chr9:92111566	-0.19758	N	N	2b	intergenic	.	.	.
rs182294544	chr5:171538418	0.2495	N	chr5:171931939	4	intronic	.	STK10	ENSG00000072786
rs554381880	chr6:29895379	0.02508	N	chr6:29596242	NA	upstream	.	.	.
rs193004431	chr4:185307334	-0.00181	N	N	3a	intergenic	.	.	.
rs115867560	chr12:15109283	0.15168	N	chr12:14622002	4	intronic	.	ARHGDIB	ENSG00000111348
rs549266561	chr1:156118005	-0.11994	N	chr1:156088526	NA	intergenic	.	.	.
rs140299666	chr11:64640888	-0.17153	N	N	4	intronic	.	EHD1	ENSG00000110047
rs571857466	chr11:48132151	-0.11957	N	chr11:47888036	NA	intronic	.	PTPRJ	ENSG00000149177
rs150255808	chr12:104940372	0.07403	N	N	3a	intronic	.	CHST11	ENSG00000171310
rs550250845	chr2:68617001	-0.20254	N	chr2:68615546	NA	intronic	.	PLEK	ENSG00000115956
rs140581000	chr10:6389619	-0.1364	N	chr10:6101129	4	intergenic	.	.	.
rs529526727	chr3:14451137	0.1122	N	N	NA	intronic	.	SLC6A6	ENSG00000131389
rs546228410	chr3:122284634	0.12262	N	chr3:122013354	NA	intronic	.	DTX3L	ENSG00000163840
rs187899485	chr1:160544093	-0.08949	N	N	6	intronic	.	CD84	ENSG00000066294
rs369633429	chr1:26643288	0.14228	N	chr1:27100243	5	intronic	.	UBXN11	ENSG00000158062
rs527365126	chr11:73087706	0.28018	N	chr11:72943483	NA	intronic	.	RELT	ENSG00000054967
rs686190	chr1:12223839	-0.09276	N	chr1:12246175	4	intergenic	.	.	.
rs189958529	chr17:73380944	-0.09843	N	chr17:73822598	4	intronic	.	GRB2	ENSG00000177885
rs554653417	chr2:137139735	0.06376	N	chr2:136713108	NA	intergenic	.	.	.
rs185847914	chr20:56194553	0.0188	N	N	2b	intronic	.	ZBP1	ENSG00000124256
rs570391827	chr1:11793506	-0.21214	N	chr1:12246175	NA	intergenic	.	.	.
rs574686450	chr15:65142871	-0.02926	N	chr15:64672002	NA	intronic	.	PLEKHO2	ENSG00000241839
rs574810414	chr2:219260186	-0.01919	N	chr2:219212037	NA	UTR3	.	SLC11A1	ENSG00000018280
rs183313434	chr11:128565258	0.12583	N	chr11:128562098	4	ncRNA_intronic	.	FLI1	ENSG00000151702
rs527787748	chr17:4854589	-0.08046	N	chr17:5326162	NA	intronic	.	ENO3	ENSG00000108515
rs55947803	chr21:46328987	0.02238	N	N	5	intronic	.	ITGB2	ENSG00000160255
rs574718315	chr9:117135496	0.37243	N	N	NA	intronic	.	AKNA	ENSG00000106948
rs563158750	chr1:26856562	0.1149	N	chr1:27100243	NA	intronic	.	RPS6KA1	ENSG00000117676
rs12084390	chr1:161033699	0.00711	N	chr1:161188893	5	intronic	.	ARHGAP30	ENSG00000186517
rs535084039	chr6:27859932	0.12626	N	N	NA	downstream	.	.	.
rs544832253	chr2:112252036	-0.0037	N	chr2:111790804	NA	ncRNA_intronic	.	.	.
rs542618241	chr11:67057167	0.02224	N	chr11:66855593	NA	intronic	.	ANKRD13D	ENSG00000172932
rs117947940	chr22:22301607	-0.09378	N	chr22:21982249	4	intronic	.	PPM1F	ENSG00000100034
rs190722427	chr20:47399049	0.21244	N	chr20:47384301	5	intronic	.	PREX1	ENSG00000124126
rs192772362	chr11:2322680	0.31506	N	chr11:2320013	3a	intronic	.	C11orf21	ENSG00000110665
rs77102485	chr5:150474712	-0.122	N	chr5:150567017	4	intergenic	.	.	.
rs186073216	chr9:95822030	0.03674	N	chr9:95684697	4	intronic	.	SUSD3	ENSG00000157303
rs570160095	chr19:14144807	-0.21603	N	chr19:14499477	NA	intronic	.	IL27RA	ENSG00000104998
rs568173019	chr2:137139141	-0.21946	N	chr2:136713108	NA	intergenic	.	.	.
rs565125588	chr2:233982959	-0.0304	N	chr2:234115629	NA	intronic	.	.	.
rs78958738	chr2:101925119	-0.06107	N	chr2:102315933	4	UTR5	.	RNF149	ENSG00000163162
rs551028580	chr8:56917744	-0.06551	N	chr8:56800362	NA	intronic	.	LYN	ENSG00000254087
rs185627069	chr6:26031879	-0.03012	N	N	3a	exonic	stoploss	HIST1H3B	ENSG00000124693
rs565853000	chr11:63977366	0.16834	N	chr11:63974995	NA	intronic	.	FERMT3	ENSG00000149781
rs561453787	chr11:67069328	-0.01394	N	chr11:66855593	NA	intronic	.	ANKRD13D	ENSG00000172932
rs587642539	chr3:50375146	-0.06801	N	chr3:50160109	NA	ncRNA_exonic	.	RASSF1	ENSG00000068028
rs561453783	chr7:144531042	-0.18621	N	N	NA	intronic	.	TPK1	ENSG00000196511
rs571990770	chr20:47404901	0.26229	N	chr20:47384301	NA	intronic	.	PREX1	ENSG00000124126
rs528496419	chr11:48064830	-0.13397	N	chr11:47888036	NA	intronic	.	PTPRJ	ENSG00000149177
rs545105820	chr1:40562746	0.2369	N	chr1:40406715	NA	intronic	.	PPT1	ENSG00000131238
rs565561031	chr7:100275668	0.06985	N	chr7:100278657	NA	intronic	.	GNB2	ENSG00000172354
rs528212161	chr8:56917597	-0.08236	N	chr8:56800362	NA	intronic	.	LYN	ENSG00000254087
rs73805212	chr5:171603790	0.18705	N	chr5:171931939	5	intronic	.	STK10	ENSG00000072786
rs73805211	chr5:171601632	0.28967	N	chr5:171931939	4	intronic	.	STK10	ENSG00000072786
rs559526674	chr17:76125253	0.16767	N	chr17:76257892	NA	intronic	.	TMC6	ENSG00000141524
rs567095928	chr3:14460410	0.04195	N	N	NA	intronic	.	SLC6A6	ENSG00000131389
rs567904998	chr17:16322785	-0.16656	N	chr17:16156235	NA	intronic	.	TRPV2	ENSG00000187688
rs78167433	chr7:50414291	-0.14386	N	chr7:50313352	4	intronic	.	IKZF1	ENSG00000185811
rs182892389	chr19:38909178	-0.15685	N	chr19:38554364	4	exonic	synonymous	RASGRP4	ENSG00000171777
rs577282664	chr8:21767986	0.16767	N	chr8:21710741	NA	intronic	.	DOK2	ENSG00000147443
rs538900885	chr3:14453057	0.1122	N	N	NA	intronic	.	SLC6A6	ENSG00000131389
rs546210927	chr13:50203604	-0.19068	N	chr13:50122681	NA	intronic	.	ARL11	ENSG00000152213
rs554399077	chr16:28219191	-0.1071	N	chr16:28131510	NA	intronic	.	XPO6	ENSG00000169180
rs549757082	chr5:171589584	0.18705	N	chr5:171931939	NA	intronic	.	STK10	ENSG00000072786
rs536045989	chr13:46743602	0.08151	N	N	NA	intronic	.	LCP1	ENSG00000136167
rs189999463	chr5:171612024	0.18705	N	chr5:171931939	3a	intronic	.	STK10	ENSG00000072786
rs188453301	chr1:111748131	-0.13526	N	chr1:111348029	2b	upstream	.	.	.
rs572465619	chr4:2793941	0.00239	N	chr4:3148276	NA	upstream	.	.	.
rs538364070	chr22:50979272	-0.08872	N	chr22:50628937	NA	intergenic	.	.	.
rs547320235	chr7:138803820	0.0188	N	chr7:138735512	NA	intergenic	.	.	.
rs535531018	chr15:77288994	0.16767	N	chr15:77313571	NA	intronic	.	PSTPIP1	ENSG00000140368
rs148569615	chr5:169724431	0.21575	N	chr5:169691627	4	intronic	.	LCP2	ENSG00000043462
rs10277716	chr7:43685626	-0.1894	N	N	3a	intronic	.	COA1	ENSG00000106603
rs573335047	chr17:73335852	-0.15749	N	chr17:73822598	NA	intronic	.	GRB2	ENSG00000177885
rs571485916	chr2:182326994	-0.16286	N	chr2:182323665	NA	intronic	.	ITGA4	ENSG00000115232
rs571183477	chr12:109017051	0.08151	N	chr12:108721636	NA	exonic	nonsynonymous	SELPLG	ENSG00000110876
rs565456212	chr5:39189072	0.03184	N	N	NA	intronic	.	FYB	ENSG00000082074
rs150483325	chr10:6389860	-0.1364	N	chr10:6101129	4	intergenic	.	.	.
rs151151500	chr11:73093667	0.21244	N	chr11:72943483	2b	intronic	.	RELT	ENSG00000054967
rs574277534	chr16:68018892	-0.07102	N	chr16:68138091	NA	intergenic	.	.	.
rs538268349	chr4:40202788	-0.09909	N	N	NA	intronic	.	RHOH	ENSG00000168421
rs112929581	chr16:84636169	-0.01603	N	chr16:84581684	3a	intronic	.	COTL1	ENSG00000103187
rs540744879	chr17:80406116	-0.00831	N	N	NA	intronic	.	C17orf62	ENSG00000178927
rs534591713	chr7:128048643	-0.01603	N	N	NA	intronic	.	IMPDH1	ENSG00000106348
rs568152264	chr17:61773404	0.11169	N	chr17:61931549	NA	UTR3	.	MAP3K3	ENSG00000198909
rs548546235	chr1:198603739	-0.09276	N	chr1:199000727	NA	intergenic	.	.	.
rs532792946	chr1:160548020	-0.00966	N	N	NA	intronic	.	CD84	ENSG00000066294
rs566432321	chr1:160654034	-0.14557	N	N	NA	intronic	.	CD48	ENSG00000117091
rs587731576	chr1:150735599	-0.0481	N	chr1:150595537	NA	intronic	.	CTSS	ENSG00000163131
rs4877081	chr9:92024583	-0.05308	N	chr9:91534339	5	intronic	.	SEMA4D	ENSG00000187764
rs16868255	chr5:39181231	-0.17246	N	N	6	intronic	.	FYB	ENSG00000082074
rs117553598	chr17:76116917	-0.04535	N	chr17:76257892	3a	intronic	.	TMC6	ENSG00000141524
rs59421033	chr3:53202822	0.21723	N	chr3:52873984	5	intronic	.	PRKCD	ENSG00000163932
rs113399942	chr14:93142247	0.21244	N	chr14:93103729	4	intronic	.	RIN3	ENSG00000100599
rs16868252	chr5:39180624	-0.12835	N	N	5	intronic	.	FYB	ENSG00000082074
rs533393037	chr9:95732752	0.00335	N	chr9:95684697	NA	intronic	.	FGD3	ENSG00000127084
rs6502040	chr17:81012185	-0.09455	N	chr17:81084522	4	intergenic	.	.	.
rs148201999	chr16:84642573	0.08151	N	chr16:84581684	6	intronic	.	COTL1	ENSG00000103187
rs563938756	chr1:23859768	-0.12473	N	chr1:23850023	NA	intergenic	.	.	.
rs144745396	chr19:54866595	-0.1259	N	N	4	UTR3	.	LAIR1	ENSG00000167613
rs74613568	chr16:57027956	-0.17368	N	chr16:57061189	7	intergenic	.	NLRC5	ENSG00000140853
rs561750836	chr2:231083153	-0.05798	N	chr2:231161026	NA	intronic	.	SP110	ENSG00000135899
rs62547244	chr9:92050323	-0.20543	Y	chr9:91593290	4	intronic	.	SEMA4D	ENSG00000187764
rs562892388	chr4:38860514	-0.20496	N	chr4:38677227	NA	intergenic	.	.	.
rs528842267	chr2:74406015	-0.21236	N	chr2:74317747	NA	UTR5	.	.	.
rs529979910	chr1:111420711	0.21244	N	chr1:111348029	NA	intronic	.	CD53	ENSG00000143119
rs542527309	chr4:84031410	0.10597	N	chr4:83903895	NA	intronic	.	PLAC8	ENSG00000145287
rs566488820	chr4:185330688	0.07661	N	N	NA	intronic	.	IRF2	ENSG00000168310
rs141881612	chr6:35999843	-0.11627	N	chr6:36353934	7	intronic	.	MAPK14	ENSG00000112062
rs537983103	chr21:34851239	-0.05091	N	chr21:34439889	NA	intronic	.	TMEM50B	ENSG00000142188
rs148921727	chr14:93119292	0.32495	N	chr14:93103729	3a	exonic	nonsynonymous	RIN3	ENSG00000100599
rs151175464	chr5:39216465	-0.12835	N	N	7	intronic	.	FYB	ENSG00000082074
rs75417872	chr2:69033779	0.12262	N	chr2:68615546	2b	intronic	.	ARHGAP25	ENSG00000163219
rs527782666	chr1:160807930	-0.21129	N	chr1:161188893	NA	intronic	.	CD244	ENSG00000122223
rs565388607	chr9:92058639	-0.10258	N	chr9:91593290	NA	intronic	.	SEMA4D	ENSG00000187764
rs545572974	chr11:612584	0.32934	N	chr11:307961	NA	UTR3	.	IRF7	ENSG00000185507
rs527375990	chr2:182335988	-0.15364	N	chr2:182323665	NA	intronic	.	ITGA4	ENSG00000115232
rs559211587	chr2:197031081	-0.01322	N	chr2:196974333	NA	intronic	.	STK17B	ENSG00000081320
rs532911359	chr20:47401197	0.16767	N	chr20:47384301	NA	intronic	.	PREX1	ENSG00000124126
rs116001267	chr7:104623100	-0.02093	N	N	4	ncRNA_exonic	.	.	.
rs77285948	chr2:136889748	0.07785	N	chr2:136713108	4	intergenic	.	.	.
rs143156603	chr4:8229381	0.09641	N	N	4	exonic	nonsynonymous	SH3TC1	ENSG00000125089
rs530378193	chr17:16320257	0.12262	N	chr17:16156235	NA	intronic	.	TRPV2	ENSG00000187688
rs146647160	chr17:28044561	0.0405	N	chr17:28059970	5	intronic	.	SSH2	ENSG00000141298
rs570023401	chr12:111871551	-0.19	N	chr12:112212874	NA	intronic	.	SH2B3	ENSG00000111252
rs537495082	chr8:56798952	-0.11538	N	chr8:56800362	NA	intronic	.	LYN	ENSG00000254087
rs183376277	chr12:104888380	0.21244	N	N	4	intronic	.	CHST11	ENSG00000171310
rs544126131	chr2:241504985	-0.14016	N	chr2:241563739	NA	intergenic	.	.	.
rs563975894	chr5:66488919	-0.21139	N	N	NA	intronic	.	CD180	ENSG00000134061
rs114883015	chr19:6778772	0.10651	N	chr19:6671369	4	intronic	.	VAV1	ENSG00000141968
rs55865470	chr6:32814820	0.21244	N	N	5	intronic	.	TAP1	ENSG00000168394
rs555389960	chr1:112013094	0.05097	N	N	NA	intergenic	.	.	.
rs553910971	chr6:24921615	0.07785	N	N	NA	intronic	.	FAM65B	ENSG00000111913
rs149211940	chr9:130536854	-0.01322	N	chr9:130764955	6	intronic	.	SH2D3C	ENSG00000095370
rs78696329	chr5:171597125	-0.04566	N	chr5:171931939	5	intronic	.	STK10	ENSG00000072786
rs553910979	chr7:100273711	0.04297	N	chr7:100278657	NA	intronic	.	GNB2	ENSG00000172354
rs529629738	chr8:56806082	-0.13004	N	chr8:56800362	NA	intronic	.	LYN	ENSG00000254087
rs187934679	chr14:93050027	-0.22329	N	chr14:93103729	7	intronic	.	RIN3	ENSG00000100599
rs545971104	chr1:9791838	-0.20814	N	chr1:9713500	NA	exonic	synonymous	CLSTN1	ENSG00000171603
rs532694748	chr17:47287933	-0.06974	N	chr17:47488823	NA	UTR5	.	GNGT2	ENSG00000167083
rs190910469	chr12:753022	-0.14739	N	chr12:711662	2b	ncRNA_intronic	.	NINJ2	ENSG00000171840
rs528523414	chr17:61719200	-0.21016	N	chr17:61931549	NA	intronic	.	MAP3K3	ENSG00000198909
rs560984378	chr2:219261235	0.26229	N	chr2:219212037	NA	UTR3	.	SLC11A1	ENSG00000018280
rs547510173	chr17:74476905	-0.2001	N	chr17:74710128	NA	intronic	.	RHBDF2	ENSG00000129667
rs558761781	chr20:47355100	0.15487	N	chr20:47384301	NA	intronic	.	PREX1	ENSG00000124126
rs148657893	chr2:198113475	-0.16705	N	chr2:198544183	2a	intronic	.	ANKRD44	ENSG00000065413
rs139050973	chr8:142140182	0.03236	N	chr8:142329460	4	intronic	.	DENND3	ENSG00000105339
rs190558535	chr20:47436825	0.15967	N	chr20:47384301	4	intronic	.	PREX1	ENSG00000124126
rs558313002	chr18:21083465	-0.11277	N	chr18:20771130	NA	UTR5	.	.	.
rs572224639	chr1:15751030	-0.07868	N	N	NA	intronic	.	EFHD2	ENSG00000142634
rs566691234	chr9:92039362	-0.09458	N	chr9:91593290	NA	intronic	.	SEMA4D	ENSG00000187764
rs545020183	chr16:66589156	-0.06599	N	N	NA	intronic	.	CKLF-CMTM1	ENSG00000254788
rs548073416	chr8:38794295	-0.08738	N	chr8:38804069	NA	intronic	.	PLEKHA2	ENSG00000169499
rs12731314	chr1:206645934	0.17613	N	chr1:206968955	4	intronic	.	IKBKE	ENSG00000143466
rs201857915	chr16:28509362	0.05282	N	chr16:28131510	5	intronic	.	APOBR	ENSG00000184730
rs560476554	chr2:158297056	0.08348	N	chr2:158520905	NA	intronic	.	CYTIP	ENSG00000115165
rs116976041	chr8:134093909	0.01099	N	chr8:134103953	2a	intronic	.	SLA	ENSG00000155926
rs570371850	chr7:98973413	0.07785	N	chr7:99036920	NA	intronic	.	ARPC1B	ENSG00000130429
rs116832037	chr15:101708326	0.11209	N	chr15:102068658	4	intergenic	.	.	.
rs568058712	chr2:202052302	-0.01322	N	chr2:202112471	NA	intronic	.	CASP10	ENSG00000003400
rs147427060	chr1:26618695	0.21244	N	chr1:27100243	7	intronic	.	UBXN11	ENSG00000158062
rs537390596	chr14:91874326	-0.17632	N	N	NA	intronic	.	CCDC88C	ENSG00000015133
rs559660353	chr14:91878870	-0.04087	N	N	NA	intronic	.	CCDC88C	ENSG00000015133
rs75517013	chr9:92040104	-0.09458	N	chr9:91593290	5	intronic	.	SEMA4D	ENSG00000187764
rs543247432	chr6:36018947	-0.18004	N	chr6:36353934	NA	intronic	.	MAPK14	ENSG00000112062
rs587632467	chr3:50275154	0.0994	N	chr3:50160109	NA	intronic	.	GNAI2	ENSG00000114353
rs537665481	chr8:56831225	-0.16305	N	chr8:56800362	NA	intronic	.	LYN	ENSG00000254087
rs192699586	chr10:45905325	-0.13498	N	chr10:45915941	4	intronic	.	ALOX5	ENSG00000012779
rs187005112	chr1:167620931	0.01708	N	chr1:167600842	5	intronic	.	RCSD1	ENSG00000198771
rs574192058	chr22:44587003	0.07289	N	chr22:44330031	NA	intronic	.	PARVG	ENSG00000138964
rs529896603	chr2:74404157	-0.2154	N	chr2:74317747	NA	intronic	.	MOB1A	ENSG00000114978
rs139025370	chr9:130530824	0.12262	N	chr9:130764955	4	intronic	.	SH2D3C	ENSG00000095370
rs144262960	chr6:116784619	-0.20577	N	chr6:117260779	5	exonic	synonymous	FAM26F	ENSG00000188820
rs147618744	chr16:27377571	-0.05917	N	chr16:27356398	5	intergenic	.	.	.
rs145277574	chr17:29635389	-0.05308	N	N	2c	intronic	.	NF1	ENSG00000196712
rs565503504	chr2:69008893	-0.01322	N	chr2:68615546	NA	intronic	.	ARHGAP25	ENSG00000163219
rs534236213	chr6:24928979	-0.12269	N	N	NA	intronic	.	FAM65B	ENSG00000111913
rs558380884	chr2:68610947	-0.00748	N	chr2:68615546	NA	intronic	.	PLEK	ENSG00000115956
rs533233270	chr2:113936797	0.08151	N	chr2:113712407	NA	intronic	.	PSD4	ENSG00000125637
rs571297280	chr17:29152396	0.02508	N	N	NA	upstream	.	.	.
rs560273620	chr22:50983805	-0.21818	N	chr22:50628937	NA	intergenic	.	.	.
rs548313197	chr2:197013827	0.01381	N	chr2:196974333	NA	intronic	.	STK17B	ENSG00000081320
rs565994362	chr3:39189664	-0.17477	N	chr3:39307162	NA	intronic	.	CSRNP1	ENSG00000144655
rs554997114	chr5:169712462	0.14801	N	chr5:169691627	NA	intronic	.	LCP2	ENSG00000043462
rs567129069	chr2:69021380	-0.0922	N	chr2:68615546	NA	intronic	.	ARHGAP25	ENSG00000163219
rs571783132	chr22:37270240	-0.03415	N	chr22:37258986	NA	intronic	.	NCF4	ENSG00000100365
rs1808621	chr11:72528409	0.21244	N	chr11:72943483	7	intronic	.	ATG16L2	ENSG00000168010
rs140035922	chr8:27249270	-0.05995	N	chr8:27208126	5	intronic	.	PTK2B	ENSG00000120899
rs368205726	chr19:35501312	-0.11398	N	N	5	intronic	.	GRAMD1A	ENSG00000089351
rs536922354	chr19:51629791	-0.12384	N	chr19:52128795	NA	intronic	.	SIGLEC9	ENSG00000129450
rs577388733	chr17:6916470	-0.22009	N	chr17:7240391	NA	ncRNA_intronic	.	RNASEK	ENSG00000219200
rs140110228	chr6:35272603	-0.05433	N	chr6:35602972	5	intronic	.	DEF6	ENSG00000023892
rs560628551	chr12:15114771	-0.10671	N	chr12:14622002	NA	upstream	.	.	.
rs16922494	chr8:56884595	0.06589	N	chr8:56800362	5	intronic	.	LYN	ENSG00000254087
rs536343141	chr20:47402887	0.1149	N	chr20:47384301	NA	intronic	.	PREX1	ENSG00000124126
rs547822540	chr19:41933371	-0.18643	N	N	NA	UTR5	.	B3GNT8	ENSG00000177191
rs547509398	chr19:47852601	-0.04652	N	chr19:47776012	NA	UTR5	.	DHX34	ENSG00000134815
rs13260543	chr8:27251325	-0.05995	N	chr8:27208126	4	intronic	.	PTK2B	ENSG00000120899
rs566576138	chr1:12243583	0.00239	N	chr1:12246175	NA	intronic	.	TNFRSF1B	ENSG00000028137
rs562285055	chr2:113932383	0.08151	N	chr2:113712407	NA	intronic	.	PSD4	ENSG00000125637
rs562571641	chr2:202060804	-0.20081	N	chr2:202112471	NA	intronic	.	CASP10	ENSG00000003400
rs540437500	chr8:56802273	-0.07727	N	chr8:56800362	NA	intronic	.	LYN	ENSG00000254087
rs567666463	chr6:167363329	0.02874	N	chr6:167511766	NA	intronic	.	RNASET2	ENSG00000026297
rs567823337	chr5:1480964	-0.16553	N	chr5:1313242	NA	intronic	.	LPCAT1	ENSG00000153395
rs191890955	chr5:169077754	0.18705	N	N	3a	intronic	.	DOCK2	ENSG00000134516
rs532582126	chr4:185372190	-0.02093	N	N	NA	intronic	.	IRF2	ENSG00000168310
rs188458847	chr22:44578312	0.27001	N	chr22:44330031	4	intronic	.	PARVG	ENSG00000138964
rs143926090	chr17:28054231	0.08951	N	chr17:28059970	2b	intronic	.	SSH2	ENSG00000141298
rs529958775	chr17:43506621	-0.12147	N	chr17:43488792	NA	intronic	.	ARHGAP27	ENSG00000159314
rs149118451	chr3:50271665	-0.10451	N	chr3:50160109	5	intronic	.	GNAI2	ENSG00000114353
rs10136089	chr14:91858759	-0.00052	N	N	5	intronic	.	CCDC88C	ENSG00000015133
rs191707232	chr1:117544673	-0.05823	N	chr1:117544331	5	intronic	.	CD101	ENSG00000134256
rs80017286	chr1:114402129	0.18028	N	chr1:114377568	4	ncRNA_intronic	.	PTPN22	ENSG00000134242
rs531171681	chr1:159888287	0.01975	N	chr1:159518892	NA	UTR3	.	TAGLN2	ENSG00000158710
rs139654750	chr17:76120993	0.21244	N	chr17:76257892	4	exonic	nonsynonymous	TMC6	ENSG00000141524
rs112912854	chr17:8124796	0.02395	N	chr17:8214427	4	ncRNA_exonic	.	.	.
rs533593541	chr14:21249157	0.18028	N	chr14:21431413	NA	upstream	.	.	.
rs574685395	chr16:67970924	0.26229	N	chr16:68138091	NA	upstream	.	PSMB10	ENSG00000205220
rs57003797	chr4:8201727	0.16767	N	N	4	intronic	.	SH3TC1	ENSG00000125089
rs138594075	chr21:15906798	0.10624	N	chr21:16371102	5	intronic	.	SAMSN1	ENSG00000155307
rs534633909	chr3:13461816	-0.18741	N	N	NA	UTR5	.	.	.
rs573410932	chr8:56813108	-0.07727	N	chr8:56800362	NA	intronic	.	LYN	ENSG00000254087
rs531971360	chr6:41693751	-0.21354	N	chr6:42037348	NA	intronic	.	TFEB	ENSG00000112561
rs78300205	chr8:134086952	0.00109	N	chr8:134103953	5	intronic	.	SLA	ENSG00000155926
rs538914893	chr7:36717703	-0.21818	N	N	NA	intronic	.	AOAH	ENSG00000136250
rs77431459	chr2:233943211	0.12262	N	chr2:234115629	5	intronic	.	.	.
rs548296311	chr19:41853967	-0.09683	N	N	NA	intronic	.	TGFB1	ENSG00000105329
rs2303680	chr19:17531450	0.04154	N	chr19:17650608	4	intronic	.	MVB12A	ENSG00000141971
rs550711519	chr11:67206862	-0.11305	N	chr11:66855593	NA	intronic	.	CORO1B	ENSG00000172725
rs192527584	chr19:10451226	0.01135	N	chr19:10666450	5	upstream	.	.	.
rs113464665	chr16:74728448	-0.12445	N	chr16:75017513	7	intronic	.	MLKL	ENSG00000168404
rs528166308	chr11:72520089	-0.07727	N	chr11:72943483	NA	intergenic	.	.	.
rs539759961	chr12:53602710	0.04935	N	chr12:53747853	NA	intergenic	.	.	.
rs569149071	chr12:105071466	0.063	N	N	NA	intronic	.	CHST11	ENSG00000171310
rs571417640	chr6:30480535	-0.20862	N	N	NA	intergenic	.	.	.
rs181342494	chr16:88766226	0.21244	N	chr16:88518569	5	intronic	.	RNF166	ENSG00000158717
rs587732684	chr3:50271478	-0.10451	N	chr3:50160109	NA	intronic	.	GNAI2	ENSG00000114353
rs570160689	chr11:3859562	0.2289	N	N	NA	intronic	.	RHOG	ENSG00000177105
rs347132	chr3:32443827	0.16767	N	N	6	intronic	.	CMTM7	ENSG00000153551
rs532377159	chr17:8848854	0.08112	N	chr17:8784361	NA	intronic	.	PIK3R5	ENSG00000141506
rs538437089	chr13:46749323	0.08151	N	N	NA	intronic	.	LCP1	ENSG00000136167
rs7652332	chr3:32472206	0.21244	N	N	4	intronic	.	CMTM7	ENSG00000153551
rs182478889	chr2:137139988	0.07637	N	chr2:136713108	4	intergenic	.	.	.
rs559500182	chr1:198612813	0.0325	N	chr1:199000727	NA	intronic	.	PTPRC	ENSG00000081237
rs140791443	chr17:16321024	0.12262	N	chr17:16156235	7	exonic	synonymous	TRPV2	ENSG00000187688
rs56339449	chr17:74493752	-0.2238	N	chr17:74710128	4	intronic	.	RHBDF2	ENSG00000129667
rs148814777	chr17:42423379	0.05047	N	chr17:41926126	4	intronic	.	GRN	ENSG00000030582
rs2330875	chr7:43625112	-0.14289	Y	N	3a	intronic	.	STK17A	ENSG00000164543
rs182843392	chr11:118088926	0.06809	N	chr11:118081270	6	intronic	.	AMICA1	ENSG00000160593
rs532173362	chr19:41861168	-0.08046	N	N	NA	intronic	.	B9D2	ENSG00000123810
rs554873766	chr1:28201765	0.18028	N	chr1:28216736	NA	intronic	.	THEMIS2	ENSG00000130775
rs554828626	chr5:171606642	0.19965	N	chr5:171931939	NA	intronic	.	STK10	ENSG00000072786
rs4969176	chr17:76377163	0.05047	N	chr17:76257892	5	intronic	.	PGS1	ENSG00000087157
rs4969177	chr17:76378151	0.05047	N	chr17:76257892	4	intronic	.	PGS1	ENSG00000087157
rs576430265	chr9:130537524	-0.08807	N	chr9:130764955	NA	intronic	.	SH2D3C	ENSG00000095370
rs553789835	chr11:2322132	0.31506	N	chr11:2320013	NA	intronic	.	C11orf21	ENSG00000110665
rs369587772	chr17:8126900	0.10597	N	chr17:8214427	2b	ncRNA_intronic	.	.	.
rs4969178	chr17:76388202	-0.20962	Y	chr17:76257892	2a	intronic	.	PGS1	ENSG00000087157
rs533360483	chr4:185345910	-0.02298	N	N	NA	intronic	.	IRF2	ENSG00000168310
rs183746645	chr4:2799661	0.1149	N	chr4:3148276	4	intronic	.	SH3BP2	ENSG00000087266
rs116780902	chr7:50358057	0.12262	N	chr7:50313352	4	intronic	.	IKZF1	ENSG00000185811
rs189808108	chr16:28181253	-0.17588	N	chr16:28131510	5	intronic	.	XPO6	ENSG00000169180
rs528048970	chr20:1447344	0.26229	N	chr20:1931001	NA	intronic	.	NSFL1C	ENSG00000088833
rs547593471	chr22:50638041	0.21723	N	chr22:50628937	NA	downstream	.	.	.
rs570279122	chr9:117148533	0.15967	N	N	NA	intronic	.	AKNA	ENSG00000106948
rs183677929	chr20:56204666	0.10324	N	N	4	intergenic	.	.	.
rs149551547	chr16:50711671	0.12262	N	chr16:50663477	4	intronic	.	SNX20	ENSG00000167208
rs62131170	chr19:1030014	0.05121	N	chr19:836144	4	intronic	.	CNN2	ENSG00000064666
rs62131171	chr19:1030139	0.05121	N	chr19:836144	2b	intronic	.	CNN2	ENSG00000064666
rs574175361	chr8:27186702	0.02874	N	chr8:27208126	NA	intronic	.	PTK2B	ENSG00000120899
rs531129973	chr16:84627893	0.18873	N	chr16:84581684	NA	intronic	.	COTL1	ENSG00000103187
rs556674725	chr8:56803578	-0.12203	N	chr8:56800362	NA	intronic	.	LYN	ENSG00000254087
rs535074789	chr16:27343038	0.06996	N	chr16:27356398	NA	intronic	.	IL4R	ENSG00000077238
rs186332964	chr1:12245642	0.14228	N	chr1:12246175	4	intronic	.	TNFRSF1B	ENSG00000028137
rs138525687	chr11:73089121	0.15967	N	chr11:72943483	3a	intronic	.	RELT	ENSG00000054967
rs558111830	chr4:185366590	0.02622	N	N	NA	intronic	.	IRF2	ENSG00000168310
rs544596135	chr16:31264431	-0.22227	N	chr16:31015877	NA	intergenic	.	.	.
rs182897473	chr19:8557782	-0.0828	N	N	7	intronic	.	PRAM1	ENSG00000133246
rs576886994	chr8:56893390	-0.21749	N	chr8:56800362	NA	intronic	.	LYN	ENSG00000254087
rs143391945	chr11:64642410	-0.03569	N	N	4	intronic	.	EHD1	ENSG00000110047
rs114648958	chr11:118087625	0.12357	N	chr11:118081270	4	intronic	.	AMICA1	ENSG00000160593
rs561114822	chr19:15574560	0.22524	N	N	NA	intronic	.	RASAL3	ENSG00000105122
rs553325466	chr1:209937389	-0.09683	N	chr1:209942435	NA	intronic	.	TRAF3IP3	ENSG00000009790
rs533217340	chr9:77747156	-0.20761	N	N	NA	intronic	.	OSTF1	ENSG00000134996
rs529068808	chr16:74733407	0.14228	N	chr16:75017513	NA	intronic	.	MLKL	ENSG00000168404
rs530735752	chr2:69036672	0.12262	N	chr2:68615546	NA	intronic	.	ARHGAP25	ENSG00000163219
rs547276991	chr11:2318445	0.19298	N	chr11:2320013	NA	UTR3	.	C11orf21	ENSG00000110665
rs146932222	chr19:36231442	0.19786	N	N	2a	exonic	nonsynonymous	IGFLR1	ENSG00000126246
rs549188151	chr5:14593817	-0.01791	N	chr5:14610309	NA	intronic	.	FAM105A	ENSG00000145569
rs62516034	chr8:134094560	-0.1364	N	chr8:134103953	7	intronic	.	SLA	ENSG00000155926
rs62516035	chr8:134105733	-0.15486	N	chr8:134103953	3a	intronic	.	SLA	ENSG00000155926
rs28520286	chr19:3177662	0.01135	N	chr19:3408665	4	intergenic	.	.	.
rs368485206	chr9:92039310	-0.09458	N	chr9:91593290	7	intronic	.	SEMA4D	ENSG00000187764
rs543338683	chr17:43297878	0.15967	N	chr17:43488792	NA	intergenic	.	.	.
rs550458535	chr7:104623002	-0.02093	N	N	NA	ncRNA_exonic	.	.	.
rs545365511	chr1:167609987	0.04896	N	chr1:167600842	NA	intronic	.	RCSD1	ENSG00000198771
rs558285793	chr19:2267054	-0.10471	N	chr19:2127272	NA	intergenic	.	.	.
rs557265087	chr1:44443683	-0.21296	N	N	NA	UTR3	.	ATP6V0B	ENSG00000117410
rs575983218	chr22:37636445	-0.00831	N	chr22:37258986	NA	intronic	.	RAC2	ENSG00000128340
rs563830668	chr14:78070162	-0.16019	N	chr14:77939965	NA	intronic	.	SPTLC2	ENSG00000100596
rs577867364	chr13:30963736	-0.19479	N	chr13:31079184	NA	intergenic	.	.	.
rs181850437	chr6:35269435	0.08151	N	chr6:35602972	7	intronic	.	DEF6	ENSG00000023892
rs529162070	chr22:37691415	0.12262	N	chr22:37258986	NA	intronic	.	CYTH4	ENSG00000100055
rs553240805	chr1:25566579	-0.14016	N	chr1:25291010	NA	intergenic	.	.	.
rs117366433	chr11:47939515	0.07542	N	chr11:47454152	4	intergenic	.	.	.
rs542432133	chr6:108143572	-0.08362	N	N	NA	intronic	.	SCML4	ENSG00000146285
rs531970838	chr2:233952468	0.12262	N	chr2:234115629	NA	intronic	.	.	.
rs563865193	chr19:695193	-0.09126	N	chr19:836144	NA	intronic	.	PRSS57	ENSG00000185198
rs142893041	chr12:122075740	0.16447	N	chr12:122254713	2b	intronic	.	ORAI1	ENSG00000182500
rs575475371	chr20:47324513	-0.11129	N	chr20:47384301	NA	intronic	.	PREX1	ENSG00000124126
rs535075074	chr17:27968972	-0.19863	N	chr17:28059970	NA	intronic	.	SSH2	ENSG00000141298
rs575475379	chr16:84642237	0.08151	N	chr16:84581684	NA	intronic	.	COTL1	ENSG00000103187
rs535833681	chr1:206645495	0.02874	N	chr1:206968955	NA	intronic	.	IKBKE	ENSG00000143466
rs191091797	chr22:22297829	-0.02563	N	chr22:21982249	5	intronic	.	PPM1F	ENSG00000100034
rs200213844	chr6:74161664	0.17247	N	N	2a	exonic	nonsynonymous	MB21D1	ENSG00000164430
rs549584927	chr8:145058974	-0.11242	N	chr8:144626721	NA	exonic	nonsynonymous	PARP10	ENSG00000178685
rs536700541	chr7:101929860	-0.08796	N	chr7:101880795	NA	intronic	.	.	.
rs568768692	chr8:27195962	-0.01873	N	chr8:27208126	NA	intronic	.	PTK2B	ENSG00000120899
rs530181233	chr17:21192020	-0.21983	N	N	NA	intronic	.	MAP2K3	ENSG00000034152
rs148165991	chr22:24037150	-0.16979	N	chr22:24247310	7	exonic	nonsynonymous	RGL4	ENSG00000159496
rs192171904	chr7:102070656	-0.15013	N	chr7:101880795	7	intergenic	.	.	.
rs538800215	chr19:16256607	-0.19894	N	chr19:16548375	NA	intronic	.	HSH2D	ENSG00000196684
rs566610532	chr18:2638363	-0.05722	N	N	NA	intergenic	.	.	.
rs10189903	chr2:68606193	-0.15487	N	chr2:68615546	7	intronic	.	PLEK	ENSG00000115956
rs145800394	chr1:198614310	-0.0322	N	chr1:199000727	7	intronic	.	PTPRC	ENSG00000081237
rs542091532	chr10:73510359	0.20351	N	chr10:73520632	NA	UTR3	.	CDH23	ENSG00000107736
rs369507020	chr20:49126808	-0.14016	N	chr20:49205095	2a	upstream	.	.	.
rs73009438	chr11:118741648	-0.20197	N	chr11:118747576	4	intergenic	.	.	.
rs532232632	chr5:171588617	0.18705	N	chr5:171931939	NA	intronic	.	STK10	ENSG00000072786
rs138128039	chr1:12221410	0.16767	N	chr1:12246175	4	intergenic	.	.	.
rs188808783	chr2:233978864	-0.17378	N	chr2:234115629	6	intronic	.	.	.
rs542092848	chr14:52785273	-0.14415	N	chr14:52618827	NA	intronic	.	PTGER2	ENSG00000125384
rs550009745	chr9:134145321	0.08151	N	N	NA	intronic	.	FAM78A	ENSG00000126882
rs149287459	chr3:52269071	-0.04076	N	N	5	exonic	nonsynonymous	TWF2	ENSG00000247596
rs554570604	chr6:41978333	-0.02145	N	chr6:42037348	NA	intronic	.	CCND3	ENSG00000112576
rs537608676	chr21:46953258	-0.13781	N	N	NA	intronic	.	SLC19A1	ENSG00000173638
rs564499779	chr8:145059434	-0.01218	N	chr8:144626721	NA	exonic	nonsynonymous	PARP10	ENSG00000178685
rs545058373	chr19:51625400	-0.12384	N	chr19:51728477	NA	intergenic	.	.	.
rs533696070	chr5:131795158	-0.20279	N	chr5:131705458	NA	ncRNA_intronic	.	.	.
rs376726456	chr1:12230371	0.05225	N	chr1:12246175	4	intronic	.	TNFRSF1B	ENSG00000028137
rs533855915	chr22:44578561	0.27001	N	chr22:44330031	NA	intronic	.	PARVG	ENSG00000138964
rs186434775	chr21:34851444	-0.05091	N	chr21:34439889	2b	intronic	.	TMEM50B	ENSG00000142188
rs542129711	chr2:202111555	-0.11908	N	chr2:202112471	NA	intronic	.	CASP8	ENSG00000064012
rs148484104	chr17:29136747	0.12262	N	N	7	intronic	.	CRLF3	ENSG00000176390
rs561361936	chr5:49737300	-0.1547	N	chr5:49958363	NA	upstream	.	.	.
rs569696271	chr9:91998219	-0.10856	N	chr9:91534339	NA	intronic	.	SEMA4D	ENSG00000187764
rs200473044	chr11:67048194	0.13907	N	chr11:66855593	5	intronic	.	ADRBK1	ENSG00000173020
rs145163890	chr5:49960860	-0.10719	N	chr5:49958363	7	upstream	.	.	.
rs142519002	chr19:2074277	-0.01341	N	chr19:2127272	3a	intronic	.	MOB3A	ENSG00000172081
rs567734641	chr8:27239295	-0.05433	N	chr8:27208126	NA	intronic	.	PTK2B	ENSG00000120899
rs562954001	chr16:29679273	-0.15539	N	chr16:30082508	NA	UTR3	.	SPN	ENSG00000197471
rs150754542	chr15:77292602	0.05225	N	chr15:77313571	5	intronic	.	PSTPIP1	ENSG00000140368
rs541946734	chr5:118676221	-0.21832	N	chr5:118729327	NA	intronic	.	TNFAIP8	ENSG00000145779
rs561842640	chr15:65170091	0.003	N	chr15:64672002	NA	intergenic	.	.	.
rs562008719	chr16:50714208	0.12262	N	chr16:50663477	NA	intronic	.	SNX20	ENSG00000167208
rs563530285	chr9:77709945	-0.21818	N	N	NA	intronic	.	OSTF1	ENSG00000134996
rs78539280	chr8:27206005	-0.13145	N	chr8:27208126	5	intronic	.	PTK2B	ENSG00000120899
rs567580978	chr14:91876263	0.15967	N	N	NA	intronic	.	CCDC88C	ENSG00000015133
rs541176365	chr19:1072143	0.21244	N	chr19:836144	NA	intronic	.	HMHA1	ENSG00000180448
rs528462302	chr17:47295900	0.10853	N	chr17:47488823	NA	intronic	.	ABI3	ENSG00000108798
rs554286906	chr19:13210460	0.30706	N	chr19:13176728	NA	exonic	synonymous	LYL1	ENSG00000104903
rs529941141	chr5:131827971	0.1149	N	chr5:131705458	NA	intergenic	.	.	.
rs144931907	chr9:92091537	-0.10258	N	chr9:91593290	5	intronic	.	SEMA4D	ENSG00000187764
rs547644913	chr19:1169182	-0.15534	N	chr19:836144	NA	intronic	.	SBNO2	ENSG00000064932
rs117664140	chr1:27154970	-0.10585	N	chr1:27100243	4	intronic	.	ZDHHC18	ENSG00000204160
rs188563183	chr1:113161430	0.09091	N	N	4	UTR5	.	ST7L	ENSG00000007341
rs559569143	chr20:47323658	0.15967	N	chr20:47384301	NA	intronic	.	PREX1	ENSG00000124126
rs187816513	chr6:41905390	0.06985	N	chr6:42037348	3a	intronic	.	CCND3	ENSG00000112576
rs545091324	chr12:111875873	-0.14016	N	chr12:112212874	NA	intronic	.	SH2B3	ENSG00000111252
rs547776734	chr5:131758232	-0.2154	N	chr5:131705458	NA	ncRNA_intronic	.	.	.
rs571291445	chr10:26774017	-0.10228	N	chr10:26741174	NA	intronic	.	APBB1IP	ENSG00000077420
rs547776731	chr7:128589136	-0.13866	N	chr7:128576086	NA	UTR3	.	IRF5	ENSG00000128604
rs544644489	chr4:2819041	-0.04529	N	chr4:3148276	NA	intronic	.	SH3BP2	ENSG00000087266
rs558791341	chr16:28154591	0.08151	N	chr16:28131510	NA	intronic	.	XPO6	ENSG00000169180
rs572928906	chr9:92070312	-0.06109	N	chr9:91593290	NA	intronic	.	SEMA4D	ENSG00000187764
rs541064827	chr15:77315129	0.17756	N	chr15:77313571	NA	intronic	.	PSTPIP1	ENSG00000140368
rs373293726	chr8:134067598	0.06985	N	chr8:134103953	5	intronic	.	SLA	ENSG00000155926
rs573778924	chr14:35312208	0.05121	N	chr14:35585629	NA	intronic	.	BAZ1A	ENSG00000198604
rs540186836	chr15:100108120	-0.19597	N	N	NA	intronic	.	MEF2A	ENSG00000068305
rs148140246	chr11:104915136	0.07785	N	N	4	exonic	nonsynonymous	CARD16	ENSG00000204397
rs573072353	chr20:47390350	0.15967	N	chr20:47384301	NA	intronic	.	PREX1	ENSG00000124126
rs947473	chr10:6389914	-0.1364	N	chr10:6101129	4	intergenic	.	.	.
rs551906608	chr1:11799713	0.00083	N	chr1:12246175	NA	intronic	.	AGTRAP	ENSG00000177674
rs143163933	chr2:136876492	0.17247	N	chr2:136713108	3a	upstream	.	.	.
rs111689332	chr19:1090517	-0.16938	N	chr19:836144	5	intronic	.	POLR2E	ENSG00000099817
rs541994742	chr2:143909672	-0.00831	N	chr2:144328534	NA	intronic	.	ARHGAP15	ENSG00000075884
rs543748694	chr12:105024474	-0.13123	N	N	NA	intronic	.	CHST11	ENSG00000171310
rs575730628	chr1:31215006	0.21244	N	chr1:31231680	NA	intronic	.	LAPTM5	ENSG00000162511
rs543900320	chr4:154412629	-0.19868	N	N	NA	intronic	.	KIAA0922	ENSG00000121210
rs538434979	chr4:185343092	0.02451	N	N	NA	intronic	.	IRF2	ENSG00000168310
rs536119413	chr19:2079220	-0.1079	N	chr19:2127272	NA	intronic	.	MOB3A	ENSG00000172081
rs559656555	chr6:106533168	-0.1364	N	chr6:106727215	NA	intergenic	.	.	.
rs182753875	chr5:100190391	-0.17166	N	chr5:100200910	3a	intronic	.	ST8SIA4	ENSG00000113532
rs535363343	chr17:25620983	-0.17721	N	chr17:25848196	NA	ncRNA_exonic	.	.	.
rs549503924	chr22:24039575	-0.00831	N	chr22:24247310	NA	ncRNA_intronic	.	RGL4	ENSG00000159496
rs78210263	chr14:93076432	0.07098	N	chr14:93103729	4	intronic	.	RIN3	ENSG00000100599
rs573642795	chr4:174255208	0.001	N	N	NA	intronic	.	HMGB2	ENSG00000164104
rs192244492	chr9:117693536	-0.05695	N	chr9:117696336	5	upstream	.	.	.
rs553741003	chr7:38351761	-0.10209	N	N	NA	intergenic	.	.	.
rs532637457	chr1:40843878	0.02874	N	chr1:40406715	NA	intronic	.	SMAP2	ENSG00000084070
rs150629566	chr16:84632015	-0.01603	N	chr16:84581684	5	intronic	.	COTL1	ENSG00000103187
rs572167003	chr11:612949	0.18195	N	chr11:307961	NA	intronic	.	IRF7	ENSG00000185507
rs574756731	chr2:113937031	0.08151	N	chr2:113712407	NA	intronic	.	PSD4	ENSG00000125637
rs570834735	chr10:70861929	-0.16705	N	chr10:70607580	NA	intronic	.	SRGN	ENSG00000122862
rs72844760	chr6:31463371	0.16767	N	N	4	intronic	.	.	.
rs72844762	chr6:31463380	0.16767	N	N	4	intronic	.	.	.
rs538338804	chr14:93142526	0.21244	N	chr14:93103729	NA	intronic	.	RIN3	ENSG00000100599
rs79674073	chr22:44576606	0.07785	N	chr22:44330031	2b	intronic	.	PARVG	ENSG00000138964
rs528519072	chr1:198639360	0.0325	N	chr1:199000727	NA	intronic	.	PTPRC	ENSG00000081237
rs79802439	chr22:37703471	0.08916	N	chr22:37258986	2b	intronic	.	CYTH4	ENSG00000100055
rs543968240	chr16:28207694	-0.15391	N	chr16:28131510	NA	intronic	.	XPO6	ENSG00000169180
rs565664625	chr10:73506830	0.18413	N	chr10:73520632	NA	intronic	.	CDH23	ENSG00000107736
rs556406051	chr18:43579302	0.12262	N	chr18:43845269	NA	intronic	.	PSTPIP2	ENSG00000152229
rs545205813	chr22:37634085	-0.00831	N	chr22:37258986	NA	intronic	.	RAC2	ENSG00000128340
rs562198137	chr1:209929033	-0.02769	N	chr1:209942435	NA	upstream	.	.	.
rs114309789	chr8:56893501	-0.21749	N	chr8:56800362	3a	intronic	.	LYN	ENSG00000254087
rs543207551	chr16:84631644	-0.01603	N	chr16:84581684	NA	intronic	.	COTL1	ENSG00000103187
rs537670022	chr17:76381232	0.10324	N	chr17:76257892	NA	intronic	.	PGS1	ENSG00000087157
rs17213826	chr6:32816028	0.0119	N	N	7	intronic	.	TAP1	ENSG00000168394
rs564391041	chr19:16259539	-0.00238	N	chr19:16548375	NA	UTR5	.	HSH2D	ENSG00000196684
rs550736857	chr8:130999468	0.01708	N	chr8:130572110	NA	intergenic	.	.	.
rs575014142	chr15:75322207	0.01728	N	chr15:75361539	NA	intronic	.	PPCDC	ENSG00000138621
rs548903577	chr5:156569440	0.20202	N	chr5:156442784	NA	UTR5	.	MED7	ENSG00000155868
rs575829271	chr6:41995531	-0.12473	N	chr6:42037348	NA	intronic	.	CCND3	ENSG00000112576
rs544796534	chr3:183272693	0.16767	N	chr3:183730295	NA	intronic	.	KLHL6	ENSG00000172578
rs562659647	chr2:233923464	-0.21482	N	chr2:234115629	NA	intergenic	.	.	.
rs184779466	chr19:42391748	0.01333	N	chr19:42767593	4	intronic	.	ARHGEF1	ENSG00000076928
rs143542176	chr19:8630242	-0.03757	N	N	7	intronic	.	MYO1F	ENSG00000142347
rs546622877	chr15:45012872	0.29513	N	N	NA	intergenic	.	.	.
