## Supplementary material for "TSABL: Trait Specific Annotation Based Locus Predictor": Table S6 (part 62 of 67)

### Sheet: WBC (continued)
rsid	hg19_chr:pos	score	used_in_model	500kb_window_lead	regulomedb	annt1	annt2	overlapping_gene_name	ENSG
rs187211201	chr15:65176269	-0.0984	N	N	4	intergenic	.	.	.
rs538885431	chr11:128622593	-0.08354	N	chr11:128562098	NA	intronic	.	FLI1	ENSG00000151702
rs182450952	chr8:27188485	0.02874	N	chr8:27208126	4	intronic	.	PTK2B	ENSG00000120899
rs567833452	chr7:50348644	0.29294	N	chr7:50313352	NA	intronic	.	IKZF1	ENSG00000185811
rs235329	chr21:46314440	-0.10227	N	N	5	intronic	.	ITGB2	ENSG00000160255
rs142180932	chr2:136889742	0.07785	N	chr2:136713108	4	intergenic	.	.	.
rs566523673	chr1:209941094	-0.02769	N	chr1:209942435	NA	intronic	.	TRAF3IP3	ENSG00000009790
rs551136230	chr11:63973420	0.35983	N	chr11:63974995	NA	upstream	.	.	.
rs147049748	chr16:84638353	-0.0715	N	chr16:84581684	4	intronic	.	COTL1	ENSG00000103187
rs576938175	chr4:40203476	-0.13397	N	N	NA	intronic	.	RHOH	ENSG00000168421
rs375292306	chr9:95737043	-0.09419	N	chr9:95684697	4	intronic	.	FGD3	ENSG00000127084
rs189807285	chr6:149805468	-0.02769	N	chr6:149793000	3a	intronic	.	ZC3H12D	ENSG00000178199
rs552069598	chr11:614135	0.13428	N	chr11:307961	NA	intronic	.	IRF7	ENSG00000185507
rs73655192	chr9:100871727	-0.2154	N	N	5	intronic	.	TRIM14	ENSG00000106785
rs12075168	chr1:92940195	-0.06219	N	chr1:92733769	5	downstream	.	.	.
rs554357946	chr10:129859724	-0.04267	N	N	NA	intronic	.	PTPRE	ENSG00000132334
rs568929519	chr11:72647239	-0.1756	N	chr11:72943483	NA	intronic	.	FCHSD2	ENSG00000137478
rs142892581	chr4:2804975	-0.1268	N	chr4:3148276	5	intronic	.	SH3BP2	ENSG00000087266
rs559939943	chr15:75068508	-0.05308	N	chr15:75361539	NA	intergenic	.	.	.
rs142193095	chr18:12840623	-0.2154	N	chr18:12856908	5	intronic	.	PTPN2	ENSG00000175354
rs561868104	chr4:1726321	0.02874	N	chr4:1392789	NA	intronic	.	TACC3	ENSG00000013810
rs529778821	chr7:50418003	0.13428	N	chr7:50313352	NA	intronic	.	IKZF1	ENSG00000185811
rs573081230	chr1:12242445	0.05225	N	chr1:12246175	NA	intronic	.	TNFRSF1B	ENSG00000028137
rs548892798	chr1:114404154	0.15592	N	chr1:114377568	NA	ncRNA_intronic	.	PTPN22	ENSG00000134242
rs74940682	chr4:2818151	-0.12835	N	chr4:3148276	5	intronic	.	SH3BP2	ENSG00000087266
rs10500300	chr19:48748003	0.21244	N	chr19:49127490	4	intronic	.	CARD8	ENSG00000105483
rs563570513	chr7:150382820	0.02687	N	chr7:150278589	NA	UTR5	.	GIMAP2	ENSG00000106560
rs547158684	chr2:192546213	0.0325	N	chr2:192522423	NA	intronic	.	NABP1	ENSG00000173559
rs73918303	chr19:1087879	0.10853	N	chr19:836144	4	UTR3	.	POLR2E	ENSG00000099817
rs542172036	chr5:176327600	-0.20988	N	chr5:176792491	NA	intergenic	.	.	.
rs537146034	chr21:46340716	0.07785	N	N	NA	intronic	.	ITGB2	ENSG00000160255
rs533182904	chr1:192127522	-0.15026	N	N	NA	upstream	.	.	.
rs551344386	chr9:117662228	-0.19278	N	chr9:117696336	NA	intronic	.	.	.
rs116599452	chr4:1730545	-0.13594	N	chr4:1392789	5	intronic	.	TACC3	ENSG00000013810
rs577849083	chr4:185329479	-0.00181	N	N	NA	intronic	.	IRF2	ENSG00000168310
rs188452349	chr1:198612868	0.0325	N	chr1:199000727	5	intronic	.	PTPRC	ENSG00000081237
rs75401845	chr1:26617056	0.15359	N	chr1:27100243	5	intronic	.	UBXN11	ENSG00000158062
rs547101182	chr4:2797202	-0.14553	N	chr4:3148276	NA	intronic	.	SH3BP2	ENSG00000087266
rs535224043	chr17:80291545	-0.01603	N	N	NA	intronic	.	SECTM1	ENSG00000141574
rs534518296	chr6:32813620	0.30706	N	N	NA	ncRNA_exonic	.	TAP1	ENSG00000168394
rs559885241	chr6:32861995	0.22741	N	N	NA	ncRNA_exonic	.	.	.
rs533072430	chr2:68615015	0.01022	N	chr2:68615546	NA	intronic	.	PLEK	ENSG00000115956
rs189469551	chr10:135091428	0.12262	N	N	5	downstream	.	.	.
rs537549000	chr1:12232387	0.16767	N	chr1:12246175	NA	intronic	.	TNFRSF1B	ENSG00000028137
rs546958764	chr14:91857385	-0.04463	N	N	NA	intronic	.	CCDC88C	ENSG00000015133
rs116851681	chr2:197015728	-0.05732	N	chr2:196974333	5	intronic	.	STK17B	ENSG00000081320
rs576764525	chr11:128617250	0.12262	N	chr11:128562098	NA	intronic	.	FLI1	ENSG00000151702
rs569710589	chr5:156570644	-0.20846	N	chr5:156442784	NA	upstream	.	.	.
rs199554452	chr19:42703923	0.01708	N	chr19:42767593	2b	exonic	synonymous	DEDD2	ENSG00000160570
rs536701437	chr4:1728456	-0.08316	N	chr4:1392789	NA	intronic	.	TACC3	ENSG00000013810
rs562906192	chr6:159515861	-0.18917	N	chr6:159469512	NA	intergenic	.	.	.
rs113055226	chr1:167632320	-0.0945	N	chr1:167600842	4	intronic	.	RCSD1	ENSG00000198771
rs74060288	chr14:70170319	-0.19	N	chr14:69840902	4	intronic	.	KIAA0247	ENSG00000100647
rs12600432	chr17:73333982	-0.10981	N	chr17:73822598	6	intronic	.	GRB2	ENSG00000177885
rs202179143	chr22:37709493	-0.03757	N	chr22:37258986	5	exonic	nonsynonymous	CYTH4	ENSG00000100055
rs377516209	chr17:28051029	0.08951	N	chr17:28059970	4	intronic	.	SSH2	ENSG00000141298
rs550562820	chr19:42634926	-0.02769	N	chr19:42767593	NA	intronic	.	POU2F2	ENSG00000028277
rs117740485	chr1:167643042	-0.14787	N	chr1:167600842	5	intronic	.	RCSD1	ENSG00000198771
rs74060287	chr14:70169834	-0.14016	N	chr14:69840902	5	intronic	.	KIAA0247	ENSG00000100647
rs558309917	chr10:129860573	0.12262	N	N	NA	intronic	.	PTPRE	ENSG00000132334
rs549899926	chr5:171557768	0.18705	N	chr5:171931939	NA	intronic	.	STK10	ENSG00000072786
rs571381450	chr5:176833301	-0.12473	N	chr5:176792491	NA	intronic	.	F12	ENSG00000131187
rs143395564	chr19:8639407	0.12262	N	N	6	intronic	.	MYO1F	ENSG00000142347
rs538042103	chr5:169721462	0.01217	N	chr5:169691627	NA	intronic	.	LCP2	ENSG00000043462
rs570854170	chr9:139267827	0.05857	N	chr9:139316744	NA	intronic	.	CARD9	ENSG00000187796
rs117497310	chr14:91844228	0.15967	N	N	3a	intronic	.	CCDC88C	ENSG00000015133
rs540754191	chr10:49893390	-0.2005	N	chr10:50264204	NA	upstream	.	.	.
rs555910555	chr12:66630358	-0.12418	N	chr12:66671779	NA	intronic	.	IRAK3	ENSG00000090376
rs550973152	chr21:34577470	0.09046	N	chr21:34439889	NA	intergenic	.	.	.
rs145042577	chr12:105043612	-0.09378	N	N	5	intronic	.	CHST11	ENSG00000171310
rs143231530	chr2:233964639	0.12262	N	chr2:234115629	4	intronic	.	.	.
rs568373345	chr8:21770816	0.16767	N	chr8:21710741	NA	intronic	.	DOK2	ENSG00000147443
rs183716047	chr1:108593423	-0.09099	N	chr1:108742123	5	intergenic	.	.	.
rs546096161	chr5:171589961	0.13428	N	chr5:171931939	NA	intronic	.	STK10	ENSG00000072786
rs552907066	chr15:77292097	0.21244	N	chr15:77313571	NA	intronic	.	PSTPIP1	ENSG00000140368
rs533642918	chr1:167571755	-0.02769	N	chr1:167600842	NA	intergenic	.	.	.
rs113729355	chr11:118887431	-0.09539	N	chr11:118747576	4	intronic	.	RPS25	ENSG00000118181
rs548744378	chr1:45194761	-0.12964	N	N	NA	intergenic	.	.	.
rs2386515	chr19:48758391	0.16767	N	chr19:49127490	7	intronic	.	CARD8	ENSG00000105483
rs183230096	chr4:38762459	-0.10471	N	chr4:38677227	4	intergenic	.	.	.
rs556912082	chr2:232379643	0.06376	N	chr2:232573944	NA	upstream	.	.	.
rs115832719	chr3:53202938	0.21723	N	chr3:52873984	5	intronic	.	PRKCD	ENSG00000163932
rs555684232	chr11:72504430	0.1149	N	chr11:72943483	NA	UTR5	.	STARD10	ENSG00000214530
rs77496865	chr19:2072780	-0.21461	N	chr19:2127272	5	UTR3	.	MOB3A	ENSG00000172081
rs531139405	chr1:114405112	-0.09534	N	chr1:114377568	NA	ncRNA_intronic	.	PTPN22	ENSG00000134242
rs553539453	chr2:233950011	0.12262	N	chr2:234115629	NA	intronic	.	.	.
rs565463954	chr1:47082501	0.1149	N	N	NA	UTR5	.	MOB3C	ENSG00000142961
rs150732455	chr16:9054867	-0.17622	N	chr16:9059241	4	intronic	.	USP7	ENSG00000187555
rs200971003	chr19:1090899	-0.16429	N	chr19:836144	5	intronic	.	POLR2E	ENSG00000099817
rs548854133	chr2:112249782	0.06166	N	chr2:111790804	NA	ncRNA_intronic	.	.	.
rs567899524	chr2:68607138	-0.14977	N	chr2:68615546	NA	intronic	.	PLEK	ENSG00000115956
rs575970719	chr8:27191208	0.2289	N	chr8:27208126	NA	intronic	.	PTK2B	ENSG00000120899
rs553341826	chr6:35267665	0.08151	N	chr6:35602972	NA	intronic	.	DEF6	ENSG00000023892
rs563773146	chr21:34609789	-0.16656	N	chr21:34439889	NA	intronic	.	IFNAR2	ENSG00000159110
rs201322149	chr19:13260563	0.26229	N	chr19:13176728	4	exonic	stopgain	STX10	ENSG00000104915
rs577867160	chr3:196361916	0.10324	N	chr3:196501413	NA	intergenic	.	.	.
rs118168700	chr2:152143579	-0.03259	N	N	5	intronic	.	NMI	ENSG00000123609
rs146455083	chr14:24808930	0.10324	N	N	4	intronic	.	RIPK3	ENSG00000129465
rs568363335	chr9:92045387	-0.14669	N	chr9:91593290	NA	intronic	.	SEMA4D	ENSG00000187764
rs182047549	chr19:13260725	0.22741	N	chr19:13176728	4	intronic	.	STX10	ENSG00000104915
rs562733163	chr2:158270159	-0.01999	N	chr2:158520905	NA	downstream	.	.	.
rs569271810	chr17:73315207	-0.12524	N	chr17:73801154	NA	UTR3	.	GRB2	ENSG00000177885
rs1793172	chr11:118074033	-0.19212	N	chr11:118081270	5	intronic	.	AMICA1	ENSG00000160593
rs1793173	chr11:118074117	-0.19212	N	chr11:118081270	1f	intronic	.	AMICA1	ENSG00000160593
rs1793171	chr11:118071521	-0.19212	N	chr11:118081270	5	intronic	.	AMICA1	ENSG00000160593
rs551149704	chr2:69030492	-0.12712	N	chr2:68615546	NA	intronic	.	ARHGAP25	ENSG00000163219
rs565837073	chr17:43304951	0.1149	N	chr17:43488792	NA	intronic	.	FMNL1	ENSG00000184922
rs573977167	chr22:37627913	-0.00831	N	chr22:37258986	NA	intronic	.	RAC2	ENSG00000128340
rs556448690	chr5:169073119	-0.09313	N	N	NA	intronic	.	DOCK2	ENSG00000134516
rs529509202	chr4:2794778	-0.16899	N	chr4:3148276	NA	UTR5	.	SH3BP2	ENSG00000087266
rs141075678	chr22:37617436	0.05612	N	chr22:37258986	5	intergenic	.	.	.
rs577286459	chr11:47414257	0.31506	N	chr11:47454152	NA	intergenic	.	.	.
rs561794083	chr6:137543824	0.02622	N	chr6:137082948	NA	intergenic	.	.	.
rs548506240	chr3:196358322	0.05047	N	chr3:196501413	NA	downstream	.	.	.
rs112470682	chr20:47375356	0.15967	N	chr20:47384301	4	intronic	.	PREX1	ENSG00000124126
rs535530219	chr12:109012662	0.00186	N	chr12:108721636	NA	intergenic	.	.	.
rs115267597	chr12:105145970	-0.22161	N	N	6	intronic	.	CHST11	ENSG00000171310
rs9845984	chr3:107843742	-0.06717	N	chr3:107381651	4	upstream	.	.	.
rs535005733	chr12:105039005	-0.12338	N	N	NA	intronic	.	CHST11	ENSG00000171310
rs556884844	chr2:202050055	-0.05798	N	chr2:202112471	NA	intronic	.	CASP10	ENSG00000003400
rs558411667	chr12:94565428	-0.16133	N	chr12:94536803	NA	intronic	.	PLXNC1	ENSG00000136040
rs570397113	chr16:4464301	0.09524	N	chr16:4476089	NA	intronic	.	CORO7	ENSG00000262246
rs569824100	chr8:131016413	-0.11903	N	chr8:130572110	NA	intergenic	.	.	.
rs537141137	chr1:23854387	0.02874	N	chr1:23850023	NA	ncRNA_exonic	.	E2F2	ENSG00000007968
rs4704370	chr5:76144953	-0.14352	N	chr5:76058509	5	upstream	.	.	.
rs538947804	chr19:48749696	0.07661	N	chr19:49127490	NA	intronic	.	CARD8	ENSG00000105483
rs528157206	chr1:89737709	-0.05798	N	N	NA	intronic	.	GBP5	ENSG00000154451
rs550119676	chr20:47393289	0.15967	N	chr20:47384301	NA	intronic	.	PREX1	ENSG00000124126
rs529764868	chr4:2814067	0.26229	N	chr4:3148276	NA	UTR5	.	SH3BP2	ENSG00000087266
rs561865384	chr15:101708339	0.11209	N	chr15:102068658	NA	intergenic	.	.	.
rs573690085	chr6:36997773	-0.01385	N	chr6:36648816	NA	downstream	.	.	.
rs115999438	chr6:31585220	-0.17085	N	N	7	downstream	.	.	.
rs558040886	chr12:104990799	-0.22296	N	N	NA	intronic	.	CHST11	ENSG00000171310
rs138361600	chr11:47412133	0.17361	N	chr11:47454152	5	intergenic	.	.	.
rs528306779	chr9:117101175	-0.03985	N	N	NA	intronic	.	AKNA	ENSG00000106948
rs530307166	chr6:26198896	-0.17477	N	N	NA	intronic	.	HIST1H3D	ENSG00000197409
rs542226148	chr13:46742550	0.2289	N	N	NA	intronic	.	LCP1	ENSG00000136167
rs78335770	chr5:50041443	-0.03146	N	chr5:49958363	5	intronic	.	PARP8	ENSG00000151883
rs66726290	chr8:56849517	-0.0817	N	chr8:56800362	5	intronic	.	LYN	ENSG00000254087
rs532289969	chr12:104892427	-0.01103	N	N	NA	intronic	.	CHST11	ENSG00000171310
rs553696981	chr3:47016539	0.15967	N	chr3:47184055	NA	intronic	.	CCDC12	ENSG00000160799
rs576001185	chr22:30662103	-0.16705	N	chr22:30238074	NA	intronic	.	OSM	ENSG00000099985
rs183103723	chr4:185370459	0.1149	N	N	5	intronic	.	IRF2	ENSG00000168310
rs567266634	chr4:8231238	-0.1987	N	N	NA	intronic	.	SH3TC1	ENSG00000125089
rs552982689	chr16:84644599	-0.19616	N	chr16:84581684	NA	intronic	.	COTL1	ENSG00000103187
rs191855473	chr5:171539048	0.14228	N	chr5:171931939	2b	intronic	.	STK10	ENSG00000072786
rs76818797	chr12:105077855	0.05943	N	N	5	intronic	.	CHST11	ENSG00000171310
rs561096498	chr10:26770614	-0.11282	N	chr10:26741174	NA	intronic	.	APBB1IP	ENSG00000077420
rs538681954	chr1:198626283	0.16767	N	chr1:199000727	NA	intronic	.	PTPRC	ENSG00000081237
rs530098829	chr1:47047055	0.0062	N	N	NA	intronic	.	MKNK1	ENSG00000079277
rs1719278	chr15:65156542	-0.20006	N	chr15:64672002	5	intronic	.	PLEKHO2	ENSG00000241839
rs75264082	chr9:117662389	-0.19278	N	chr9:117696336	4	intronic	.	.	.
rs180852414	chr3:50290537	0.03404	N	chr3:50160109	5	exonic	nonsynonymous	GNAI2	ENSG00000114353
rs148377482	chr19:35493250	0.15967	N	N	4	intronic	.	GRAMD1A	ENSG00000089351
rs572222171	chr1:200992397	0.03674	N	N	NA	intronic	.	KIF21B	ENSG00000116852
rs576779435	chr11:48104906	-0.13907	N	chr11:47888036	NA	intronic	.	PTPRJ	ENSG00000149177
rs561002729	chr9:92033234	-0.19692	N	chr9:91534339	NA	intronic	.	SEMA4D	ENSG00000187764
rs573746096	chr17:76376045	-0.04977	N	chr17:76257892	NA	intronic	.	PGS1	ENSG00000087157
rs4752994	chr11:47411065	0.21837	Y	chr11:47454152	1f	intergenic	.	.	.
rs4752995	chr11:47412127	0.17361	N	chr11:47454152	5	intergenic	.	.	.
rs4752992	chr11:47410751	0.21837	Y	chr11:47454152	4	intergenic	.	.	.
rs4752993	chr11:47410951	0.21837	Y	chr11:47454152	1f	intergenic	.	.	.
rs4752990	chr11:47410393	0.21837	Y	chr11:47454152	1b	intergenic	.	.	.
rs4752991	chr11:47410568	0.21837	N	chr11:47454152	4	intergenic	.	.	.
rs539320649	chr5:171589706	0.18705	N	chr5:171931939	NA	intronic	.	STK10	ENSG00000072786
rs10083235	chr13:46750115	0.08151	N	N	5	intronic	.	LCP1	ENSG00000136167
rs558410535	chr8:27248429	-0.05995	N	chr8:27208126	NA	intronic	.	PTK2B	ENSG00000120899
rs554640238	chr3:14477049	0.15967	N	N	NA	intronic	.	SLC6A6	ENSG00000131389
rs531485082	chr7:45015590	-0.21067	N	chr7:44811223	NA	intronic	.	MYO1G	ENSG00000136286
rs532169041	chr2:69055366	0.06985	N	chr2:68615546	NA	intergenic	.	.	.
rs185865577	chr2:69010747	0.12262	N	chr2:68615546	6	intronic	.	ARHGAP25	ENSG00000163219
rs369126911	chr4:185376067	-0.02093	N	N	7	intronic	.	IRF2	ENSG00000168310
rs537218198	chr14:91791719	-0.12951	N	N	NA	intronic	.	CCDC88C	ENSG00000015133
rs189868873	chr8:27218399	0.03674	N	chr8:27208126	5	intronic	.	PTK2B	ENSG00000120899
rs576762380	chr7:104626992	0.11047	N	N	NA	ncRNA_exonic	.	.	.
rs551408879	chr16:27340808	0.03694	N	chr16:27356398	NA	intronic	.	IL4R	ENSG00000077238
rs527692926	chr12:109014224	-0.07868	N	chr12:108721636	NA	intergenic	.	.	.
rs576640279	chr14:91815241	-0.03269	N	N	NA	intronic	.	CCDC88C	ENSG00000015133
rs550023823	chr4:154386786	-0.03012	N	N	NA	upstream	.	.	.
rs574310266	chr10:135088096	-0.05798	N	N	NA	intronic	.	ADAM8	ENSG00000151651
rs56266421	chr5:1504135	0.10324	N	chr5:1313242	4	intronic	.	LPCAT1	ENSG00000153395
rs370641329	chr17:80291886	-0.01603	N	N	4	UTR5	.	.	.
rs368703883	chr9:95796943	-0.08823	N	chr9:95684697	5	exonic	nonsynonymous	FGD3	ENSG00000127084
rs556043065	chr12:47754870	-0.06717	N	chr12:48208368	NA	intergenic	.	.	.
rs536528403	chr12:104856422	0.15967	N	N	NA	intronic	.	CHST11	ENSG00000171310
rs552599313	chr7:50420379	0.00972	N	chr7:50313352	NA	intronic	.	IKZF1	ENSG00000185811
rs529060920	chr19:48747325	-0.06774	N	chr19:49127490	NA	intronic	.	CARD8	ENSG00000105483
rs538964285	chr1:160683642	-0.21327	N	chr1:161168189	NA	intergenic	.	.	.
rs527429796	chr22:22302601	-0.09378	N	chr22:21982249	NA	intronic	.	PPM1F	ENSG00000100034
rs180964126	chr1:167608225	0.08151	N	chr1:167600842	5	intronic	.	RCSD1	ENSG00000198771
rs555582281	chr6:159453523	-0.13469	N	chr6:159469512	NA	intergenic	.	.	.
rs538612481	chr5:171576524	0.18705	Y	chr5:171931939	NA	intronic	.	STK10	ENSG00000072786
rs61517217	chr22:22292242	0.08115	N	chr22:21982249	4	intronic	.	PPM1F	ENSG00000100034
rs548260805	chr2:158296235	0.03872	N	chr2:158520905	NA	intronic	.	CYTIP	ENSG00000115165
rs550278052	chr4:1724309	0.02874	N	chr4:1392789	NA	intronic	.	TACC3	ENSG00000013810
rs569316649	chr19:46010263	-0.01603	N	chr19:45766729	NA	upstream	.	.	.
rs531531503	chr20:56196124	0.0062	N	N	NA	upstream	.	.	.
rs570109524	chr2:192547441	-0.12769	N	chr2:192522423	NA	intronic	.	NABP1	ENSG00000173559
rs116058402	chr11:3852482	0.2289	N	N	5	intronic	.	RHOG	ENSG00000177105
rs116992631	chr11:118079049	-0.01728	N	chr11:118081270	6	intronic	.	AMICA1	ENSG00000160593
rs545068179	chr17:27220873	-0.03569	N	chr17:27653016	NA	intronic	.	FLOT2	ENSG00000132589
rs564223565	chr5:49735346	-0.19482	N	chr5:49958363	NA	intronic	.	EMB	ENSG00000170571
rs41418049	chr3:46251225	-0.1382	N	chr3:46418689	4	intergenic	.	.	.
rs543279671	chr21:34756095	-0.02769	N	chr21:34439889	NA	intergenic	.	.	.
rs76301451	chr15:77305595	0.16767	N	chr15:77313571	5	intronic	.	PSTPIP1	ENSG00000140368
rs565237800	chr22:37881145	0.17247	N	chr22:37531436	NA	intronic	.	MFNG	ENSG00000100060
rs565148754	chr19:1068969	0.35983	N	chr19:836144	NA	intronic	.	HMHA1	ENSG00000180448
rs149634854	chr2:219258972	-0.09942	N	chr2:219212037	4	intronic	.	SLC11A1	ENSG00000018280
rs568098197	chr7:38357374	-0.21224	N	N	NA	intergenic	.	.	.
rs538713460	chr2:85632815	-0.21182	N	chr2:85826721	NA	intronic	.	CAPG	ENSG00000042493
rs553314791	chr9:114936811	0.1149	N	chr9:114657707	NA	ncRNA_intronic	.	SUSD1	ENSG00000106868
rs566272378	chr6:27862215	0.26229	N	N	NA	downstream	.	.	.
rs193090241	chr16:74733257	0.14228	N	chr16:75017513	5	intronic	.	MLKL	ENSG00000168404
rs182682634	chr7:38380981	0.06376	N	N	4	upstream	.	.	.
rs73827632	chr3:38193263	-0.18448	N	N	5	intergenic	.	.	.
rs683198	chr6:24922358	0.03375	N	N	7	intronic	.	FAM65B	ENSG00000111913
rs555595197	chr1:26606379	0.26229	N	chr1:27100243	NA	UTR5	.	SH3BGRL3	ENSG00000142669
rs186015374	chr2:182332926	-0.16286	N	chr2:182323665	5	intronic	.	ITGA4	ENSG00000115232
rs2739029	chr8:133773786	-0.21327	N	chr8:134103953	5	upstream	.	.	.
rs75306602	chr1:27935782	-0.15399	N	chr1:28216736	2b	intergenic	.	.	.
rs149964638	chr14:21248520	-0.13345	N	chr14:21431413	5	upstream	.	.	.
rs78660203	chr2:65092175	-0.01603	N	N	4	intergenic	.	.	.
rs529781935	chr12:15106692	-0.00831	N	chr12:14622002	NA	intronic	.	ARHGDIB	ENSG00000111348
rs553579022	chr14:77501485	-0.03165	N	chr14:77939965	NA	intergenic	.	.	.
rs538367687	chr19:41852459	-0.09683	N	N	NA	intronic	.	TGFB1	ENSG00000105329
rs564660954	chr1:9717421	0.05612	N	chr1:9713500	NA	intronic	.	PIK3CD	ENSG00000171608
rs562439559	chr1:45196358	0.11342	N	N	NA	intergenic	.	.	.
rs541357844	chr1:192127460	-0.15026	N	N	NA	upstream	.	.	.
rs12783095	chr10:45872210	0.16767	N	chr10:45915941	1b	intronic	.	ALOX5	ENSG00000012779
rs576368658	chr8:27266615	0.06871	N	chr8:27208126	NA	intronic	.	PTK2B	ENSG00000120899
rs573229429	chr9:114832725	-0.08236	N	chr9:114657707	NA	ncRNA_intronic	.	SUSD1	ENSG00000106868
rs541601772	chr16:50702036	-0.21316	N	chr16:50663477	NA	UTR3	.	SNX20	ENSG00000167208
rs528036199	chr1:167633571	-0.20668	N	chr1:167600842	NA	intronic	.	RCSD1	ENSG00000198771
rs556921264	chr15:75336476	0.08151	N	chr15:75361539	NA	intronic	.	PPCDC	ENSG00000138621
rs147946332	chr6:137538066	0.15967	N	chr6:137082948	4	intronic	.	IFNGR1	ENSG00000027697
rs546332495	chr6:29692026	-0.0704	N	chr6:29596242	NA	exonic	nonsynonymous	HLA-F	ENSG00000204642
rs148489238	chr1:198645908	0.21244	N	chr1:199000727	5	intronic	.	PTPRC	ENSG00000081237
rs115432021	chr1:198613709	0.0325	N	chr1:199000727	7	intronic	.	PTPRC	ENSG00000081237
rs565412759	chr19:47852571	-0.04652	N	chr19:47776012	NA	UTR5	.	DHX34	ENSG00000134815
rs570287957	chr2:202104822	0.12262	N	chr2:202112471	NA	intronic	.	CASP8	ENSG00000064012
rs574843313	chr14:93005429	-0.1496	N	chr14:93103729	NA	intronic	.	RIN3	ENSG00000100599
rs561833249	chr15:70387747	-0.1071	N	chr15:70379236	NA	intronic	.	TLE3	ENSG00000140332
rs566771838	chr16:28222594	-0.18741	N	chr16:28131510	NA	intronic	.	XPO6	ENSG00000169180
rs375619153	chr2:158325140	-0.05823	N	chr2:158520905	5	intergenic	.	.	.
rs576241358	chr19:1133381	0.07785	N	chr19:836144	NA	intronic	.	SBNO2	ENSG00000064932
rs570497552	chr3:196379716	0.04777	N	chr3:196501413	NA	intronic	.	NRROS	ENSG00000174004
rs561833240	chr1:26644352	0.14228	N	chr1:27100243	NA	intronic	.	UBXN11	ENSG00000158062
rs141853006	chr19:6796436	-0.04293	N	chr19:6671369	6	intronic	.	VAV1	ENSG00000141968
rs181617038	chr1:89739690	-0.09421	N	N	5	intergenic	.	.	.
rs567442024	chr1:198610408	-0.21227	N	chr1:199000727	NA	intronic	.	PTPRC	ENSG00000081237
rs7321184	chr13:46699071	0.02265	N	N	4	downstream	.	.	.
rs115513854	chr1:117312529	-0.20687	N	chr1:117544331	4	downstream	.	.	.
rs190428039	chr17:8126211	-0.05551	N	chr17:8214427	4	ncRNA_exonic	.	.	.
rs189807827	chr20:47366019	0.1149	N	chr20:47384301	3a	intronic	.	PREX1	ENSG00000124126
rs568100244	chr2:202073463	-0.03886	N	chr2:202112471	NA	intronic	.	CASP10	ENSG00000003400
rs146264430	chr7:73624410	0.01728	N	N	4	UTR5	.	LAT2	ENSG00000086730
rs534960383	chr19:8559976	0.0537	N	N	NA	intronic	.	PRAM1	ENSG00000133246
rs7948532	chr11:3851440	0.08151	N	N	5	intronic	.	RHOG	ENSG00000177105
rs537508584	chr20:42286396	-0.16595	N	chr20:42202077	NA	intergenic	.	.	.
rs115230602	chr19:39820233	0.02238	N	chr19:39942569	4	exonic	synonymous	GMFG	ENSG00000130755
rs532707667	chr10:129861052	0.07785	N	N	NA	intronic	.	PTPRE	ENSG00000132334
rs556776954	chr5:100164320	-0.01642	N	chr5:100200910	NA	intronic	.	ST8SIA4	ENSG00000113532
rs538115510	chr8:56808360	-0.13531	N	chr8:56800362	NA	intronic	.	LYN	ENSG00000254087
rs3749132	chr2:69053497	0.11752	N	chr2:68615546	4	UTR3	.	ARHGAP25	ENSG00000163219
rs3749131	chr2:69053166	0.11752	N	chr2:68615546	7	exonic	nonsynonymous	ARHGAP25	ENSG00000163219
rs3749130	chr2:69034515	0.12262	N	chr2:68615546	7	exonic	nonsynonymous	ARHGAP25	ENSG00000163219
rs538755583	chr17:74485656	-0.08234	N	chr17:74710128	NA	intronic	.	RHBDF2	ENSG00000129667
rs550316311	chr2:233957329	-0.01884	N	chr2:234115629	NA	intronic	.	.	.
rs566017861	chr5:140012020	-0.10972	N	chr5:140284216	NA	exonic	synonymous	CD14	ENSG00000170458
rs559772592	chr22:38039032	-0.00831	N	N	NA	ncRNA_intronic	.	SH3BP1	ENSG00000100092
rs369080091	chr3:47050428	-0.17563	N	chr3:47184055	4	intronic	.	NBEAL2	ENSG00000160796
rs139438247	chr14:78075879	-0.16019	N	chr14:77939965	7	intronic	.	SPTLC2	ENSG00000100596
rs143699646	chr3:196361230	0.26324	N	chr3:196501413	4	intergenic	.	.	.
rs542729090	chr5:169723654	0.14715	N	chr5:169691627	NA	intronic	.	LCP2	ENSG00000043462
rs560814441	chr14:91842128	0.15967	N	N	NA	intronic	.	CCDC88C	ENSG00000015133
rs532613439	chr2:232378387	-0.17128	N	chr2:232573944	NA	ncRNA_intronic	.	.	.
rs149298468	chr1:26611045	0.30706	N	chr1:27100243	4	intronic	.	UBXN11	ENSG00000158062
rs146018145	chr10:73517512	0.02874	N	chr10:73520632	5	intronic	.	CDH23	ENSG00000107736
rs554637379	chr3:107844265	-0.06717	N	chr3:107381651	NA	ncRNA_intronic	.	.	.
rs114929233	chr19:15573365	-0.05732	N	N	5	intronic	.	RASAL3	ENSG00000105122
rs373084378	chr19:7412393	-0.19401	N	chr19:7415064	5	intergenic	.	.	.
rs79328512	chr17:72461942	-0.00475	N	chr17:72695211	4	upstream	.	.	.
rs570996896	chr20:47334321	-0.00052	N	chr20:47384301	NA	intronic	.	PREX1	ENSG00000124126
rs375326634	chr2:175434628	-0.21151	N	N	2b	intronic	.	WIPF1	ENSG00000115935
rs556213362	chr6:27112934	-0.01603	N	N	NA	intronic	.	HIST1H2BK	ENSG00000197903
rs560204055	chr11:117878742	0.18028	N	chr11:118081270	NA	intergenic	.	.	.
rs553673776	chr15:91428250	0.26229	N	chr15:91427692	NA	intronic	.	FES	ENSG00000182511
rs114766215	chr11:58342542	0.03674	N	N	4	intronic	.	LPXN	ENSG00000110031
rs564434815	chr1:202126623	-0.19867	N	N	NA	intronic	.	PTPN7	ENSG00000143851
rs573209761	chr16:50716301	-0.05798	N	chr16:50663477	NA	intergenic	.	.	.
rs531739728	chr10:73510563	0.20351	N	chr10:73520632	NA	UTR3	.	CDH23	ENSG00000107736
rs536978935	chr5:171552871	-0.11445	N	chr5:171931939	NA	intronic	.	STK10	ENSG00000072786
rs193112406	chr1:26866370	0.12262	N	chr1:27100243	4	intronic	.	RPS6KA1	ENSG00000117676
rs566269689	chr1:117545514	0.09815	N	chr1:117544331	NA	intronic	.	CD101	ENSG00000134256
rs143411393	chr21:35884374	-0.21186	N	chr21:36312347	5	UTR5	.	KCNE1	ENSG00000180509
rs538919265	chr3:52279641	0.02508	N	N	NA	upstream	.	.	.
rs550191312	chr3:53200803	0.11699	N	chr3:52873984	NA	intronic	.	PRKCD	ENSG00000163932
rs529306387	chr15:40601351	0.14228	N	N	NA	intergenic	.	.	.
rs530536166	chr16:28206448	0.01681	N	chr16:28131510	NA	intronic	.	XPO6	ENSG00000169180
rs181850731	chr11:117883985	-0.15399	N	chr11:118081270	6	intergenic	.	.	.
rs368035631	chr20:47448589	-0.13855	N	chr20:47384301	4	intergenic	.	.	.
rs546727769	chr19:14497231	-0.07481	N	chr19:14499477	NA	intronic	.	CD97	ENSG00000123146
rs183542708	chr6:106534624	-0.1364	N	chr6:106727215	4	intronic	.	PRDM1	ENSG00000057657
rs577395162	chr20:33866023	-0.14016	N	N	NA	upstream;downstream	.	.	.
rs192217206	chr15:77290076	0.00748	N	chr15:77313571	4	intronic	.	PSTPIP1	ENSG00000140368
rs573744002	chr7:45014326	-0.21067	N	chr7:44811223	NA	intronic	.	MYO1G	ENSG00000136286
rs552845879	chr16:57070835	0.21244	N	chr16:57061189	NA	intronic	.	NLRC5	ENSG00000140853
rs112897469	chr7:104581539	-0.01919	N	N	4	intergenic	.	.	.
rs186382123	chr5:179051608	-0.16555	N	chr5:179345996	2c	upstream	.	.	.
rs556753139	chr19:16259220	-0.14977	N	chr19:16548375	NA	intronic	.	HSH2D	ENSG00000196684
rs140911446	chr22:24037283	-0.16979	N	chr22:24247310	5	ncRNA_exonic	.	RGL4	ENSG00000159496
rs375830604	chr21:46333177	0.07785	N	N	2b	intronic	.	ITGB2	ENSG00000160255
rs540325738	chr14:93051407	0.15967	N	chr14:93103729	NA	intronic	.	RIN3	ENSG00000100599
rs60897994	chr5:171613261	0.13428	N	chr5:171931939	6	intronic	.	STK10	ENSG00000072786
rs367840271	chr2:182330910	-0.16286	N	chr2:182323665	4	intronic	.	ITGA4	ENSG00000115232
rs57450708	chr13:46747921	0.2289	N	N	4	intronic	.	LCP1	ENSG00000136167
rs538590289	chr1:40850603	0.02874	N	chr1:40406715	NA	intronic	.	SMAP2	ENSG00000084070
rs566151503	chr17:72460657	-0.12473	N	chr17:72695211	NA	intergenic	.	.	.
rs28719625	chr9:117157681	0.1149	N	N	4	upstream	.	.	.
rs11231757	chr11:64106317	-0.09909	Y	chr11:63974995	5	intergenic	.	.	.
rs116320810	chr22:44579632	-0.11908	N	chr22:44330031	7	intronic	.	PARVG	ENSG00000138964
rs549069703	chr19:42388617	0.17247	N	chr19:42767593	NA	intronic	.	ARHGEF1	ENSG00000076928
rs534819307	chr6:41701676	-0.01603	N	chr6:42037348	NA	intronic	.	TFEB	ENSG00000112561
rs527400861	chr14:93124096	0.21244	N	chr14:93103729	NA	intronic	.	RIN3	ENSG00000100599
rs556369574	chr12:104959125	-0.13736	N	N	NA	intronic	.	CHST11	ENSG00000171310
rs551849740	chr19:39820102	0.02238	N	chr19:39942569	NA	intronic	.	GMFG	ENSG00000130755
rs192392201	chr7:73626879	-0.0913	N	N	5	intronic	.	LAT2	ENSG00000086730
rs566270992	chr20:47319611	-0.06522	N	chr20:47384301	NA	intronic	.	PREX1	ENSG00000124126
rs573254976	chr21:46953383	-0.13781	N	N	NA	intronic	.	SLC19A1	ENSG00000173638
rs151216174	chr5:169708816	0.14801	N	chr5:169691627	5	intronic	.	LCP2	ENSG00000043462
rs146850724	chr3:32455655	0.15967	N	N	4	intronic	.	CMTM7	ENSG00000153551
rs564455251	chr16:88772774	0.08002	N	chr16:88518569	NA	UTR5	.	RNF166	ENSG00000158717
rs535399549	chr5:169715468	0.14801	N	chr5:169691627	NA	intronic	.	LCP2	ENSG00000043462
rs192218223	chr20:43597062	0.1149	N	N	4	intronic	.	STK4	ENSG00000101109
rs542682820	chr16:68032130	0.07785	N	chr16:68138091	NA	intronic	.	DPEP2	ENSG00000167261
rs576352385	chr2:192542796	-0.19827	N	chr2:192522423	NA	upstream	.	.	.
rs555211127	chr11:63973627	0.35983	N	chr11:63974995	NA	upstream	.	.	.
rs545953036	chr14:76010032	0.03674	N	chr14:75981856	NA	intronic	.	BATF	ENSG00000156127
rs541417576	chr14:50439744	-0.17751	N	N	NA	intergenic	.	.	.
rs139732236	chr8:134069838	0.06985	N	chr8:134103953	2a	intronic	.	SLA	ENSG00000155926
rs543451821	chr22:24040429	-0.10856	N	chr22:24247310	NA	exonic	nonsynonymous	RGL4	ENSG00000159496
rs570852036	chr2:231090486	-0.08362	N	chr2:231161026	NA	UTR5	.	SP140	ENSG00000079263
rs116079559	chr5:40407497	-0.21456	N	N	5	intergenic	.	.	.
rs575639643	chr2:113933152	0.08151	N	chr2:113712407	NA	intronic	.	PSD4	ENSG00000125637
rs9304759	chr19:54891942	-0.16894	N	N	5	intergenic	.	.	.
rs950171	chr15:65139936	0.21244	N	chr15:64672002	6	intronic	.	PLEKHO2	ENSG00000241839
rs75062686	chr12:111873663	-0.19	N	chr12:112212874	4	intronic	.	SH2B3	ENSG00000111252
rs533722609	chr21:34637003	0.12262	N	chr21:34439889	NA	downstream	.	.	.
rs564472355	chr7:50432337	0.04624	N	chr7:50313352	NA	intronic	.	IKZF1	ENSG00000185811
rs531880366	chr1:202128749	0.18413	N	N	NA	UTR5	.	PTPN7	ENSG00000143851
rs145038771	chr5:140012143	-0.10972	N	chr5:140284216	3a	exonic	synonymous	CD14	ENSG00000170458
rs369227348	chr8:56887163	-0.07727	N	chr8:56800362	5	intronic	.	LYN	ENSG00000254087
rs566126672	chr11:65406739	0.05047	N	chr11:65705432	NA	intronic	.	SIPA1	ENSG00000213445
rs199937881	chr16:57059658	0.2342	N	chr16:57061189	7	exonic	nonsynonymous	NLRC5	ENSG00000140853
rs573097718	chr21:46349198	0.14228	N	N	NA	ncRNA_exonic	.	.	.
rs568509752	chr8:130898553	-0.19278	N	chr8:130572110	NA	intronic	.	FAM49B	ENSG00000153310
rs199993351	chr2:182321659	0.07953	N	chr2:182323665	4	UTR5	.	.	.
rs527931280	chr17:73839387	0.33444	N	chr17:73822598	NA	intronic	.	UNC13D	ENSG00000092929
rs561456748	chr1:167585039	-0.03279	N	chr1:167600842	NA	intergenic	.	.	.
rs189459357	chr12:62653699	-0.02078	N	chr12:62818841	4	upstream	.	.	.
rs569969380	chr22:22302732	-0.09378	N	chr22:21982249	NA	intronic	.	PPM1F	ENSG00000100034
rs559828400	chr6:146865035	-0.15691	N	N	NA	exonic	nonsynonymous	RAB32	ENSG00000118508
rs75864468	chr12:62654441	-0.08548	N	chr12:62818841	2b	intronic	.	USP15	ENSG00000135655
rs7638413	chr3:14483826	-0.14997	N	N	6	intronic	.	SLC6A6	ENSG00000131389
rs2285109	chr22:37638296	0.13907	N	chr22:37258986	4	intronic	.	RAC2	ENSG00000128340
rs530320364	chr20:47391887	0.15967	N	chr20:47384301	NA	intronic	.	PREX1	ENSG00000124126
rs192540361	chr1:117048758	0.16767	N	chr1:117544331	3a	intergenic	.	.	.
rs74538868	chr3:52269119	-0.04076	N	N	5	exonic	nonsynonymous	TWF2	ENSG00000247596
rs554602576	chr3:52271228	0.00335	N	N	NA	intronic	.	TWF2	ENSG00000247596
rs147253925	chr17:73315052	-0.12524	N	chr17:73801154	4	UTR3	.	GRB2	ENSG00000177885
rs544540180	chr11:64636713	-0.03569	N	N	NA	intronic	.	EHD1	ENSG00000110047
rs540845808	chr3:14474869	0.16767	N	N	NA	intronic	.	SLC6A6	ENSG00000131389
rs35674319	chr17:28087442	0.06723	N	chr17:28059970	4	intronic	.	SSH2	ENSG00000141298
rs188167743	chr2:175449558	-0.17938	N	N	7	intronic	.	WIPF1	ENSG00000115935
rs79896672	chr3:150889703	-0.08362	N	chr3:151073355	5	intronic	.	MED12L	ENSG00000144893
rs570226691	chr6:26404865	0.12357	N	N	NA	intronic	.	BTN3A1	ENSG00000026950
rs186341848	chr2:136890706	-0.21133	N	chr2:136713108	5	intergenic	.	.	.
rs114975343	chr20:43599472	0.16767	N	N	2b	intronic	.	STK4	ENSG00000101109
rs557962220	chr5:14591634	-0.06201	N	chr5:14610309	NA	intronic	.	FAM105A	ENSG00000145569
rs530730323	chr1:31236278	-0.10962	N	chr1:31231680	NA	intergenic	.	.	.
rs529420857	chr20:47330084	-0.18318	N	chr20:47384301	NA	intronic	.	PREX1	ENSG00000124126
rs546701667	chr5:171555631	0.18705	N	chr5:171931939	NA	intronic	.	STK10	ENSG00000072786
rs148890860	chr19:17865979	-0.06109	N	chr19:17650608	4	exonic	synonymous	FCHO1	ENSG00000130475
rs6555996	chr5:171541019	0.18705	N	chr5:171931939	4	intronic	.	STK10	ENSG00000072786
rs148634057	chr8:38761998	-0.19	N	chr8:38804069	5	intronic	.	PLEKHA2	ENSG00000169499
rs569573667	chr6:167366196	0.08151	N	chr6:167511766	NA	intronic	.	RNASET2	ENSG00000026297
rs185221671	chr8:134069006	0.06985	N	chr8:134103953	5	intronic	.	SLA	ENSG00000155926
rs538825047	chr5:179051426	-0.16555	N	chr5:179345996	NA	upstream	.	.	.
rs564915254	chr12:51703962	-0.15691	N	chr12:51580171	NA	intronic	.	BIN2	ENSG00000110934
rs147379201	chr4:40243409	0.08151	N	N	7	intronic	.	RHOH	ENSG00000168421
rs1549690	chr5:39157794	-0.17246	N	N	5	intronic	.	FYB	ENSG00000082074
rs570803796	chr16:57075156	0.21244	N	chr16:57061189	NA	intronic	.	NLRC5	ENSG00000140853
rs554409466	chr1:1708020	-0.01603	N	N	NA	intronic	.	NADK	ENSG00000008130
rs546227451	chr17:43487181	0.12262	N	chr17:43488792	NA	intronic	.	ARHGAP27	ENSG00000159314
rs568683144	chr6:167371844	0.03674	N	chr6:167511766	NA	intergenic	.	.	.
rs182733739	chr14:93120509	0.17756	N	chr14:93103729	6	intronic	.	RIN3	ENSG00000100599
rs183240769	chr12:32114121	0.02383	N	chr12:32138924	2b	intronic	.	KIAA1551	ENSG00000174718
rs552183352	chr5:171547557	-0.10213	N	chr5:171931939	NA	intronic	.	STK10	ENSG00000072786
rs148125341	chr20:43610047	0.17756	N	N	7	intronic	.	STK4	ENSG00000101109
rs192972482	chr7:73623952	-0.13011	N	N	5	upstream	.	LAT2	ENSG00000086730
rs143948603	chr9:92020720	-0.00831	N	chr9:91534339	2b	intronic	.	SEMA4D	ENSG00000187764
rs573081065	chr4:84035068	-0.05394	N	chr4:83903895	NA	intronic	.	PLAC8	ENSG00000145287
rs184476144	chr1:198621578	-0.01227	N	chr1:199000727	5	intronic	.	PTPRC	ENSG00000081237
rs373551872	chr11:65406174	0.26229	N	chr11:65705432	2b	intronic	.	SIPA1	ENSG00000213445
rs561604358	chr17:28047219	0.00083	N	chr17:28059970	NA	intronic	.	SSH2	ENSG00000141298
rs144144286	chr10:70822330	-0.21182	N	chr10:70607580	6	intergenic	.	.	.
rs570997331	chr7:138783636	-0.13638	N	chr7:138735512	NA	intronic	.	ZC3HAV1	ENSG00000105939
rs186044017	chr6:137539205	0.22741	N	chr6:137082948	4	intronic	.	IFNGR1	ENSG00000027697
rs552272959	chr6:25963188	-0.12226	N	N	NA	intronic	.	TRIM38	ENSG00000112343
rs573885694	chr21:46328063	0.14228	N	N	NA	intronic	.	ITGB2	ENSG00000160255
rs559816982	chr10:73505887	0.18413	N	chr10:73520632	NA	intronic	.	CDH23	ENSG00000107736
rs144467048	chr1:27935829	-0.15399	N	chr1:28216736	4	intergenic	.	.	.
rs542967570	chr19:45261097	-0.18644	N	chr19:45149235	NA	intronic	.	BCL3	ENSG00000069399
rs6555999	chr5:171586242	0.07315	N	chr5:171931939	6	intronic	.	STK10	ENSG00000072786
rs528234186	chr16:66594358	0.07851	N	N	NA	intronic	.	CKLF-CMTM1	ENSG00000254788
rs144018226	chr5:76148639	0.07506	N	chr5:76058509	4	intronic	.	S100Z	ENSG00000171643
rs540999042	chr20:49126650	-0.14016	N	chr20:49205095	NA	upstream	.	.	.
rs532047223	chr19:17955717	0.02238	N	chr19:18398030	NA	intronic	.	JAK3	ENSG00000105639
rs11610462	chr12:105089529	0.0834	N	N	4	intronic	.	CHST11	ENSG00000171310
rs562376345	chr1:47047053	0.0062	N	N	NA	intronic	.	MKNK1	ENSG00000079277
rs543627776	chr15:65152410	-0.15343	N	chr15:64672002	NA	intronic	.	PLEKHO2	ENSG00000241839
rs531247136	chr11:416983	-0.22388	N	chr11:307961	NA	intronic	.	SIGIRR	ENSG00000185187
rs182130795	chr5:14596658	0.14228	N	chr5:14610309	6	intronic	.	FAM105A	ENSG00000145569
rs574037531	chr2:175443907	-0.21834	N	N	NA	intronic	.	WIPF1	ENSG00000115935
rs200216096	chr11:64109066	0.18413	N	chr11:63974995	5	intronic	.	CCDC88B	ENSG00000168071
rs550705443	chr1:28205109	0.21244	N	chr1:28216736	NA	intronic	.	THEMIS2	ENSG00000130775
rs138735647	chr10:129860314	-0.03757	N	N	5	intronic	.	PTPRE	ENSG00000132334
rs78555863	chr21:46301068	-0.01919	N	N	4	intergenic	.	.	.
rs557844561	chr5:43045073	-0.22329	N	N	NA	ncRNA_exonic	.	.	.
rs61931389	chr12:32113485	0.01208	N	chr12:32138924	4	intronic	.	KIAA1551	ENSG00000174718
rs576362927	chr1:12226106	-0.09276	N	chr1:12246175	NA	upstream	.	.	.
rs149679370	chr1:150735377	-0.0481	N	chr1:150595537	4	intronic	.	CTSS	ENSG00000163131
rs7650618	chr3:14450550	0.1071	N	N	7	intronic	.	SLC6A6	ENSG00000131389
rs146888178	chr19:14517319	-0.02872	N	chr19:14499477	4	exonic	nonsynonymous	CD97	ENSG00000123146
rs55830619	chr4:38807364	-0.04048	Y	chr4:38677227	3a	upstream	.	.	.
rs371650722	chr8:142141381	0.06985	N	chr8:142329460	2b	intronic	.	DENND3	ENSG00000105339
rs77717258	chr6:35281739	-0.16286	N	chr6:35602972	7	intronic	.	DEF6	ENSG00000023892
rs556690245	chr11:65412100	-0.0481	N	chr11:65705432	NA	intronic	.	SIPA1	ENSG00000213445
rs139389314	chr3:46998280	0.02686	N	chr3:47184055	5	intronic	.	CCDC12	ENSG00000160799
rs184529468	chr19:3182081	0.05612	N	chr19:3408665	5	intergenic	.	.	.
rs578092303	chr19:1074535	0.21244	N	chr19:836144	NA	intronic	.	HMHA1	ENSG00000180448
rs200704645	chr2:182322327	0.06693	N	chr2:182323665	4	UTR5	.	ITGA4	ENSG00000115232
rs578198789	chr14:91848046	0.15967	N	N	NA	intronic	.	CCDC88C	ENSG00000015133
rs150047889	chr19:14484232	0.03674	N	chr19:14499477	7	intergenic	.	.	.
rs181396993	chr12:94599814	-0.10585	N	chr12:94536803	4	intronic	.	PLXNC1	ENSG00000136040
rs117914579	chr14:93099890	-0.13397	N	chr14:93103729	3a	intronic	.	RIN3	ENSG00000100599
rs141790689	chr14:78108267	-0.12473	N	chr14:77939965	4	intergenic	.	.	.
rs558233244	chr1:26617918	0.21244	N	chr1:27100243	NA	intronic	.	UBXN11	ENSG00000158062
rs532713486	chr19:2062546	-0.1807	N	chr19:2127272	NA	intergenic	.	.	.
rs189931221	chr8:27200663	0.08151	N	chr8:27208126	3a	intronic	.	PTK2B	ENSG00000120899
rs188219814	chr14:23588350	-0.05757	N	chr14:23755598	2b	UTR5	.	CEBPE	ENSG00000092067
rs138959467	chr19:14479919	-0.12473	N	chr19:14499477	7	intergenic	.	.	.
rs577273102	chr8:56814779	-0.1826	N	chr8:56800362	NA	intronic	.	LYN	ENSG00000254087
rs370127952	chr8:56799957	-0.07727	N	chr8:56800362	6	intronic	.	LYN	ENSG00000254087
rs559318846	chr12:123915770	0.00553	N	chr12:124019055	NA	intronic	.	RILPL2	ENSG00000150977
rs562609145	chr9:92024201	-0.05308	N	chr9:91534339	NA	intronic	.	SEMA4D	ENSG00000187764
rs556390715	chr7:38380978	0.06376	N	N	NA	upstream	.	.	.
rs540224629	chr15:75089443	-0.00831	N	chr15:75361539	NA	intronic	.	CSK	ENSG00000103653
rs534318570	chr19:3186109	-0.14766	N	chr19:3408665	NA	exonic	synonymous	NCLN	ENSG00000125912
rs551383610	chr20:43619552	0.12751	N	N	NA	intronic	.	STK4	ENSG00000101109
rs139518132	chr2:144021177	-0.20885	N	chr2:144328534	4	intronic	.	ARHGAP15	ENSG00000075884
rs148956256	chr11:2319351	0.04559	N	chr11:2320013	5	intronic	.	C11orf21	ENSG00000110665
rs567705278	chr14:75981639	-0.17656	N	chr14:75981856	NA	intergenic	.	.	.
rs116328391	chr20:43602253	-0.07218	N	N	7	intronic	.	STK4	ENSG00000101109
rs564287690	chr14:91873582	0.21244	N	N	NA	intronic	.	CCDC88C	ENSG00000015133
rs566828614	chr11:72523177	0.1122	N	chr11:72943483	NA	intergenic	.	.	.
rs565405868	chr6:149803496	-0.02917	N	chr6:149793000	NA	intronic	.	ZC3H12D	ENSG00000178199
rs142353814	chr2:219089174	0.00711	N	chr2:219212037	3a	intronic	.	ARPC2	ENSG00000163466
rs556695745	chr12:104997680	0.15967	N	N	NA	intronic	.	CHST11	ENSG00000171310
rs76663662	chr6:74163083	-0.16894	N	N	5	intergenic	.	.	.
rs74060913	chr1:25876400	-0.20571	N	N	3a	intronic	.	LDLRAP1	ENSG00000157978
rs113823236	chr1:113162482	0.07925	N	N	4	exonic	nonsynonymous	CAPZA1	ENSG00000116489
rs568400726	chr4:8229552	-0.05098	N	N	NA	exonic	nonsynonymous	SH3TC1	ENSG00000125089
rs567707693	chr8:27239622	-0.05433	N	chr8:27208126	NA	intronic	.	PTK2B	ENSG00000120899
rs74060915	chr1:25876560	-0.21832	N	N	4	intronic	.	LDLRAP1	ENSG00000157978
rs558560701	chr5:100231622	-0.12712	N	chr5:100200910	NA	intronic	.	ST8SIA4	ENSG00000113532
rs117029857	chr14:77502117	0.01466	N	chr14:77939965	4	intergenic	.	.	.
rs558560707	chr14:91873239	0.21244	N	N	NA	intronic	.	CCDC88C	ENSG00000015133
rs183553926	chr7:99956336	-0.09543	N	chr7:100278657	4	exonic	nonsynonymous	.	.
rs375162247	chr14:91847489	0.1149	N	N	4	intronic	.	CCDC88C	ENSG00000015133
rs146447237	chr3:53203382	0.21723	N	chr3:52873984	2b	intronic	.	PRKCD	ENSG00000163932
rs185949640	chr6:32163048	0.10597	N	N	3a	UTR3	.	NOTCH4	ENSG00000204301
rs561641378	chr10:26778016	-0.13785	N	chr10:26741174	NA	intronic	.	APBB1IP	ENSG00000077420
rs566409369	chr14:93121354	0.21244	N	chr14:93103729	NA	intronic	.	RIN3	ENSG00000100599
rs546783000	chr4:8230248	0.23787	N	N	NA	exonic	nonsynonymous	SH3TC1	ENSG00000125089
rs74663793	chr20:43623722	-0.10262	N	N	5	intronic	.	STK4	ENSG00000101109
rs75359104	chr1:40840856	-0.15253	N	chr1:40406715	3a	intronic	.	SMAP2	ENSG00000084070
rs116554887	chr21:46898615	-0.08362	N	N	4	intronic	.	COL18A1	ENSG00000182871
rs560129954	chr11:64531643	-0.19894	N	chr11:64085298	NA	downstream	.	.	.
rs530553070	chr19:41848717	0.01708	N	N	NA	intronic	.	TGFB1	ENSG00000105329
rs183778586	chr10:73522529	-0.00831	N	chr10:73520632	5	intronic	.	CDH23	ENSG00000107736
rs574809810	chr3:196347856	-0.13846	N	chr3:196501413	NA	intergenic	.	.	.
rs75240167	chr17:76130769	0.21244	N	chr17:76257892	2b	intronic	.	TMC8	ENSG00000167895
rs559238730	chr20:47369272	0.16767	N	chr20:47384301	NA	intronic	.	PREX1	ENSG00000124126
rs201358569	chr11:67046900	0.13907	N	chr11:66855593	5	exonic	synonymous	ADRBK1	ENSG00000173020
rs186402929	chr6:26364751	0.1149	N	N	4	upstream	.	.	.
rs78224788	chr17:8819006	-0.18854	N	chr17:8784361	3a	intronic	.	PIK3R5	ENSG00000141506
rs142214803	chr17:80398152	-0.15063	N	N	2b	intronic	.	HEXDC	ENSG00000169660
rs10418357	chr19:2266641	-0.18288	N	chr19:2127272	3a	intergenic	.	.	.
rs541660059	chr1:160550383	0.16767	N	N	NA	intergenic	.	.	.
rs188682427	chr5:171539718	0.14228	N	chr5:171931939	7	intronic	.	STK10	ENSG00000072786
rs549924902	chr11:128614499	0.01728	N	chr11:128562098	NA	intronic	.	FLI1	ENSG00000151702
rs372974835	chr19:36231000	0.02508	N	N	4	intronic	.	IGFLR1	ENSG00000126246
rs3757335	chr6:30455532	-0.21982	N	N	5	intergenic	.	.	.
rs191150615	chr4:39033401	-0.12473	N	chr4:38677227	5	intronic	.	TMEM156	ENSG00000121895
rs553695340	chr1:167523018	-0.14016	N	chr1:167600842	NA	UTR5	.	.	.
rs563729333	chr8:134073564	0.06985	N	chr8:134103953	NA	intronic	.	SLA	ENSG00000155926
rs187745738	chr1:117047171	0.15359	N	chr1:117544331	4	intergenic	.	.	.
rs537609068	chr14:93127479	0.07098	N	chr14:93103729	NA	intronic	.	RIN3	ENSG00000100599
rs112894093	chr17:43305824	0.1149	N	chr17:43488792	2b	intronic	.	FMNL1	ENSG00000184922
rs556391446	chr1:160808664	-0.16979	N	chr1:161188893	NA	intronic	.	CD244	ENSG00000122223
rs533980401	chr19:41808502	0.14801	N	N	NA	intronic	.	HNRNPUL1	ENSG00000105323
rs2757044	chr6:167371846	0.03674	Y	chr6:167511766	4	intergenic	.	.	.
rs541051078	chr12:15105551	0.13907	N	chr12:14622002	NA	intronic	.	ARHGDIB	ENSG00000111348
rs529465937	chr2:68973345	0.12262	N	chr2:68615546	NA	intronic	.	ARHGAP25	ENSG00000163219
rs2757040	chr6:167370466	0.13136	N	chr6:167511766	4	upstream	.	.	.
rs2757043	chr6:167371457	0.03674	N	chr6:167511766	5	intergenic	.	.	.
rs2757042	chr6:167371234	0.03674	Y	chr6:167511766	2b	intergenic	.	.	.
rs113546037	chr20:47350298	-0.16019	N	chr20:47384301	6	intronic	.	PREX1	ENSG00000124126
rs192866144	chr4:1729213	0.06422	N	chr4:1392789	2a	intronic	.	TACC3	ENSG00000013810
rs558096339	chr2:197027713	0.12262	N	chr2:196974333	NA	intronic	.	STK17B	ENSG00000081320
rs540392642	chr5:156967908	-0.09842	N	chr5:156655015	NA	intronic	.	ADAM19	ENSG00000135074
rs73030156	chr3:14479727	-0.07912	N	N	6	intronic	.	SLC6A6	ENSG00000131389
rs550937602	chr16:50309537	0.21244	N	chr16:50160737	NA	intronic	.	ADCY7	ENSG00000121281
rs561685357	chr3:5237711	-0.04262	N	N	NA	intronic	.	EDEM1	ENSG00000134109
rs62231829	chr3:14451351	0.1122	N	N	4	intronic	.	SLC6A6	ENSG00000131389
rs115057890	chr17:37910592	-0.11994	N	chr17:38157841	4	intergenic	.	.	.
rs531329817	chr13:46742609	0.2289	N	N	NA	intronic	.	LCP1	ENSG00000136167
rs532936634	chr14:91868389	0.16767	N	N	NA	intronic	.	CCDC88C	ENSG00000015133
rs73038366	chr19:35500937	-0.11398	N	N	5	intronic	.	GRAMD1A	ENSG00000089351
rs62231827	chr3:14443793	0.31506	N	N	2b	upstream	.	.	.
rs73038362	chr19:35495400	0.11556	N	N	4	intronic	.	GRAMD1A	ENSG00000089351
rs548874130	chr7:38385247	-0.08744	N	N	NA	ncRNA_intronic	.	.	.
rs535465570	chr4:185381596	-0.20986	N	N	NA	intronic	.	IRF2	ENSG00000168310
rs570231025	chr7:45018382	0.22524	N	chr7:44811223	NA	intronic	.	MYO1G	ENSG00000136286
rs537968955	chr19:48747779	0.21244	N	chr19:49127490	NA	intronic	.	CARD8	ENSG00000105483
rs191497376	chr6:41908411	0.15967	N	chr6:42037348	4	intronic	.	CCND3	ENSG00000112576
rs142178834	chr12:15110704	-0.00831	N	chr12:14622002	5	intronic	.	ARHGDIB	ENSG00000111348
rs556892761	chr1:167602591	0.2289	N	chr1:167600842	NA	intronic	.	RCSD1	ENSG00000198771
rs547728247	chr17:72463918	0.00785	N	chr17:72695211	NA	intronic	.	CD300A	ENSG00000167851
rs190668636	chr8:56807600	-0.14197	N	chr8:56800362	7	intronic	.	LYN	ENSG00000254087
rs532577154	chr12:109015617	0.08151	N	chr12:108721636	NA	downstream	.	.	.
rs115356168	chr19:54868036	-0.16588	N	N	5	intronic	.	LAIR1	ENSG00000167613
rs1024995	chr5:150476004	-0.122	N	chr5:150567017	3a	intergenic	.	.	.
rs188760382	chr17:8844845	-0.11123	N	chr17:8784361	4	intronic	.	PIK3R5	ENSG00000141506
rs140520943	chr17:8126299	-0.05551	N	chr17:8214427	4	ncRNA_exonic	.	.	.
rs80019451	chr14:93127477	0.07098	N	chr14:93103729	6	intronic	.	RIN3	ENSG00000100599
rs545080259	chr14:21248398	-0.13345	N	chr14:21431413	NA	upstream	.	.	.
rs574458701	chr17:56357486	-0.07423	N	chr17:56385573	NA	intronic	.	MPO	ENSG00000005381
rs115026336	chr6:41674643	-0.05308	N	chr6:42037348	4	intronic	.	TFEB	ENSG00000112561
rs60501677	chr17:3865001	0.16447	N	chr17:3828702	4	intronic	.	ATP2A3	ENSG00000074370
rs112188865	chr22:50976794	0.07785	N	chr22:50628937	4	intergenic	.	.	.
rs534815591	chr19:41849528	0.01708	N	N	NA	intronic	.	TGFB1	ENSG00000105329
rs6073591	chr20:43620419	0.15967	Y	N	5	intronic	.	STK4	ENSG00000101109
rs547269876	chr6:74159797	-0.17341	N	N	NA	intronic	.	MB21D1	ENSG00000164430
rs200589757	chr3:38182305	-0.19059	N	N	2b	exonic	nonsynonymous	MYD88	ENSG00000172936
rs545088067	chr12:109027301	0.17238	N	chr12:108721636	NA	intronic	.	SELPLG	ENSG00000110876
rs556118508	chr5:171562903	-0.04294	N	chr5:171931939	NA	intronic	.	STK10	ENSG00000072786
rs573776425	chr19:1174532	0.13719	N	chr19:836144	NA	upstream	.	.	.
rs550984689	chr6:29912157	0.12262	N	chr6:29596242	NA	exonic	nonsynonymous	HLA-A	ENSG00000206503
rs539374779	chr17:73367079	-0.22126	N	chr17:73822598	NA	intronic	.	GRB2	ENSG00000177885
rs577343482	chr1:167624065	-0.05433	N	chr1:167600842	NA	intronic	.	RCSD1	ENSG00000198771
rs6509870	chr19:54899070	-0.16998	N	N	6	intergenic	.	.	.
rs150217095	chr4:84004808	-0.09943	N	chr4:83903895	5	intergenic	.	.	.
rs554195879	chr1:26866350	0.12262	N	chr1:27100243	NA	intronic	.	RPS6KA1	ENSG00000117676
rs368119851	chr20:47384929	0.15967	N	chr20:47384301	4	intronic	.	PREX1	ENSG00000124126
rs552044755	chr14:91865701	0.15967	N	N	NA	intronic	.	CCDC88C	ENSG00000015133
rs545799735	chr6:42896481	0.15359	N	chr6:42510602	NA	upstream	.	.	.
rs530747352	chr14:78061621	-0.20154	N	chr14:77939965	NA	intronic	.	SPTLC2	ENSG00000100596
rs16862768	chr2:175497044	0.01708	N	N	7	intronic	.	WIPF1	ENSG00000115935
rs571875310	chr11:128574901	0.12262	N	chr11:128562098	NA	intronic	.	FLI1	ENSG00000151702
rs553212213	chr4:185306203	-0.00181	N	N	NA	intergenic	.	.	.
rs540226080	chr12:111876596	-0.09539	N	chr12:112212874	NA	intronic	.	SH2B3	ENSG00000111252
rs548883923	chr12:104959897	0.01532	N	N	NA	intronic	.	CHST11	ENSG00000171310
rs556229665	chr7:73624633	0.01728	N	N	NA	intronic	.	LAT2	ENSG00000086730
rs77534714	chr1:156125110	-0.20629	N	chr1:156088526	5	intronic	.	SEMA4A	ENSG00000196189
rs150108949	chr12:123914732	-0.09406	N	chr12:124019055	6	intronic	.	RILPL2	ENSG00000150977
rs60601016	chr17:28018722	-0.02962	N	chr17:28059970	7	intronic	.	SSH2	ENSG00000141298
rs561096303	chr5:39273907	0.16767	N	N	NA	intergenic	.	.	.
rs150887302	chr19:3178478	0.15874	N	chr19:3408665	4	upstream	.	.	.
rs187252163	chr8:56832826	-0.16305	N	chr8:56800362	4	intronic	.	LYN	ENSG00000254087
rs368872876	chr19:15574813	0.22524	N	N	4	intronic	.	RASAL3	ENSG00000105122
rs11999839	chr9:117156365	-0.09276	N	N	6	intronic	.	AKNA	ENSG00000106948
rs568103007	chr19:10444385	0.13136	N	chr19:10666450	NA	upstream;downstream	.	.	.
rs117763771	chr8:27202704	-0.14338	N	chr8:27208126	7	intronic	.	PTK2B	ENSG00000120899
rs528683027	chr12:105063440	0.12083	N	N	NA	intronic	.	CHST11	ENSG00000171310
rs575843613	chr1:114411393	-0.12835	N	chr1:114377568	NA	ncRNA_intronic	.	PTPN22	ENSG00000134242
rs553740255	chr12:104880649	-0.07641	N	N	NA	intronic	.	CHST11	ENSG00000171310
rs114059924	chr7:139615794	-0.12594	N	chr7:139719439	2b	intronic	.	TBXAS1	ENSG00000059377
rs183043483	chr19:14551041	-0.08738	N	chr19:14499477	2a	intronic	.	PKN1	ENSG00000123143
rs553740252	chr4:40241484	-0.08921	N	N	NA	intronic	.	RHOH	ENSG00000168421
rs143325129	chr14:93136105	0.21244	N	chr14:93103729	5	intronic	.	RIN3	ENSG00000100599
rs141841127	chr16:50280951	-0.15372	N	chr16:50160737	4	intergenic	.	.	.
rs4970714	chr1:92941357	-0.0609	N	chr1:92733769	5	UTR3	.	GFI1	ENSG00000162676
rs79241803	chr1:45187426	0.08916	N	N	2b	intronic	.	C1orf228	ENSG00000198520
rs542994779	chr9:95728323	0.01462	N	chr9:95684697	NA	intronic	.	FGD3	ENSG00000127084
rs539810418	chr1:15744862	0.03165	N	N	NA	intronic	.	EFHD2	ENSG00000142634
rs543217743	chr21:46302288	0.14228	N	N	NA	intergenic	.	.	.
rs550387634	chr4:100738855	-0.05308	N	N	NA	intronic	.	DAPP1	ENSG00000070190
rs8178446	chr21:34640332	0.06985	N	chr21:34439889	5	intronic	.	IL10RB	ENSG00000243646
rs543688560	chr16:28175815	-0.05995	N	chr16:28131510	NA	intronic	.	XPO6	ENSG00000169180
rs145512248	chr6:28891396	-0.14766	N	N	2b	exonic	nonsynonymous	TRIM27	ENSG00000204713
rs567598672	chr7:142985480	-0.14016	N	chr7:143081942	NA	UTR5	.	CASP2	ENSG00000106144
rs149674939	chr11:64640718	-0.17153	N	N	4	intronic	.	EHD1	ENSG00000110047
rs12024929	chr1:114417033	0.0188	N	chr1:114377568	3a	ncRNA_intronic	.	.	.
rs566053359	chr11:67176126	-0.00831	N	chr11:66855593	NA	intronic	.	TBC1D10C	ENSG00000175463
rs564977538	chr1:31222658	0.21244	N	chr1:31231680	NA	intronic	.	LAPTM5	ENSG00000162511
rs562400151	chr2:233946582	0.12262	N	chr2:234115629	NA	intronic	.	.	.
rs550889763	chr6:31557054	0.21244	N	N	NA	UTR3	.	NCR3	ENSG00000204475
rs79504417	chr19:8630318	-0.03757	N	N	6	intronic	.	MYO1F	ENSG00000142347
rs184090516	chr6:159076164	-0.20676	N	chr6:159469512	4	intronic	.	SYTL3	ENSG00000164674
rs560065598	chr1:209921165	-0.11213	N	chr1:209942435	NA	intergenic	.	.	.
rs72901801	chr2:69032830	0.12262	N	chr2:68615546	5	intronic	.	ARHGAP25	ENSG00000163219
rs552548250	chr5:140012245	-0.10972	N	chr5:140284216	NA	exonic	synonymous	CD14	ENSG00000170458
rs191499983	chr6:167366259	0.08151	N	chr6:167511766	4	intronic	.	RNASET2	ENSG00000026297
rs114888370	chr12:15107434	0.13907	N	chr12:14622002	4	intronic	.	ARHGDIB	ENSG00000111348
rs372039940	chr6:24938687	-0.12269	N	N	5	intronic	.	.	.
rs534713998	chr9:92080141	-0.10585	N	chr9:91593290	NA	intronic	.	SEMA4D	ENSG00000187764
rs377333481	chr6:137550942	0.00239	N	chr6:137082948	5	intergenic	.	.	.
rs376813838	chr8:145060422	0.31506	N	chr8:144626721	2b	intronic	.	PARP10	ENSG00000178685
rs17531127	chr7:43687967	-0.00181	N	N	4	intronic	.	COA1	ENSG00000106603
rs572540566	chr19:14142955	0.1149	N	chr19:14499477	NA	intronic	.	IL27RA	ENSG00000104998
rs192693804	chr8:56835792	-0.08236	N	chr8:56800362	4	intronic	.	LYN	ENSG00000254087
rs568877945	chr12:104964196	0.31506	N	N	NA	intronic	.	CHST11	ENSG00000171310
rs577688305	chr17:73399555	0.02874	N	chr17:73822598	NA	intronic	.	GRB2	ENSG00000177885
rs557234606	chr16:31889411	-0.19	N	N	NA	intronic	.	ZNF267	ENSG00000185947
rs576586932	chr2:202097633	0.07785	N	chr2:202112471	NA	upstream	.	.	.
rs182937691	chr7:106509617	0.05225	N	chr7:106372219	5	exonic	nonsynonymous	PIK3CG	ENSG00000105851
rs551007823	chr16:50307713	0.21244	N	chr16:50160737	NA	intronic	.	ADCY7	ENSG00000121281
rs574413031	chr11:67808592	0.21244	N	N	NA	intronic	.	TCIRG1	ENSG00000110719
rs187749590	chr3:14476291	0.15967	N	N	5	intronic	.	SLC6A6	ENSG00000131389
rs370722137	chr8:134104952	-0.00747	N	chr8:134103953	2b	intronic	.	SLA	ENSG00000155926
rs149967795	chr9:117144951	0.15967	N	N	7	intronic	.	AKNA	ENSG00000106948
rs372359613	chr11:64623835	-0.00831	N	N	4	intronic	.	EHD1	ENSG00000110047
rs540296429	chr3:122283119	-0.17721	N	chr3:122013354	NA	UTR5	.	DTX3L	ENSG00000163840
rs117402312	chr6:35272532	-0.05433	N	chr6:35602972	5	intronic	.	DEF6	ENSG00000023892
rs73319093	chr17:43300527	0.10315	N	chr17:43488792	2b	intronic	.	FMNL1	ENSG00000184922
rs557758828	chr21:34576831	-0.01919	N	chr21:34439889	NA	intergenic	.	.	.
rs527331179	chr14:23425362	0.1149	N	chr14:23755598	NA	intronic	.	HAUS4	ENSG00000092036
rs569198880	chr11:67070388	0.0863	N	chr11:66855593	NA	upstream;downstream	.	.	.
rs73319098	chr17:43307780	0.15967	N	chr17:43488792	5	intronic	.	FMNL1	ENSG00000184922
rs561473019	chr19:1074091	0.21244	N	chr19:836144	NA	intronic	.	HMHA1	ENSG00000180448
rs571222739	chr4:154573807	-0.02769	N	N	NA	intergenic	.	.	.
rs199961678	chr16:66592150	-0.12202	N	N	6	exonic	nonsynonymous	CKLF-CMTM1	ENSG00000254788
rs150294681	chr6:35269944	0.08151	N	chr6:35602972	7	intronic	.	DEF6	ENSG00000023892
rs535150837	chr20:43601978	-0.00748	N	N	NA	intronic	.	STK4	ENSG00000101109
rs576114478	chr3:32461548	0.02622	N	N	NA	intronic	.	CMTM7	ENSG00000153551
rs55677349	chr17:76119930	-0.08359	N	chr17:76257892	3a	intronic	.	TMC6	ENSG00000141524
rs547184949	chr22:37634422	-0.00831	N	chr22:37258986	NA	intronic	.	RAC2	ENSG00000128340
rs540274688	chr19:46008698	0.03674	N	chr19:45766729	NA	intergenic	.	.	.
rs540404708	chr5:39274440	0.0062	N	N	NA	intergenic	.	.	.
rs116742737	chr2:158299380	-0.07989	N	chr2:158520905	4	intronic	.	CYTIP	ENSG00000115165
rs577716983	chr3:111385959	-0.21946	N	chr3:111840513	NA	intergenic	.	.	.
rs563531297	chr5:66484057	-0.10585	N	N	NA	intronic	.	CD180	ENSG00000134061
rs527806831	chr1:112013366	0.05097	N	N	NA	intergenic	.	.	.
rs111680592	chr4:185339891	-0.21257	N	N	6	intronic	.	IRF2	ENSG00000168310
rs182150395	chr20:47371665	0.07661	N	chr20:47384301	6	intronic	.	PREX1	ENSG00000124126
rs565640913	chr2:233962088	-0.14834	N	chr2:234115629	NA	intronic	.	.	.
rs527952781	chr5:39204568	0.16767	N	N	NA	intronic	.	FYB	ENSG00000082074
rs549510305	chr5:171575963	0.18705	N	chr5:171931939	NA	intronic	.	STK10	ENSG00000072786
rs577994519	chr19:10445425	-0.0715	N	chr19:10666450	NA	exonic	nonsynonymous	ICAM3	ENSG00000076662
rs372963743	chr12:94601344	-0.10585	N	chr12:94536803	5	intronic	.	PLXNC1	ENSG00000136040
rs183477735	chr20:2632677	-0.21832	N	N	3a	upstream	.	.	.
rs150569378	chr8:131008446	0.03674	N	chr8:130572110	6	intergenic	.	.	.
rs531439059	chr2:68997863	0.12262	N	chr2:68615546	NA	intronic	.	ARHGAP25	ENSG00000163219
rs560999532	chr11:321026	0.03674	N	chr11:307961	NA	upstream	.	IFITM3	ENSG00000142089
rs149311984	chr19:10450323	0.17134	N	chr19:10666450	3a	UTR5	.	ICAM3	ENSG00000076662
rs530526440	chr14:35339828	-0.15784	N	chr14:35585629	NA	intronic	.	BAZ1A	ENSG00000198604
rs148321715	chr6:32811844	-0.19827	N	N	2b	intronic	.	PSMB8	ENSG00000204264
rs555746525	chr19:35506244	0.21244	N	N	NA	intronic	.	GRAMD1A	ENSG00000089351
rs570152005	chr12:104961096	0.05943	N	N	NA	intronic	.	CHST11	ENSG00000171310
rs6122718	chr20:47346225	-0.14145	N	chr20:47384301	2b	intronic	.	PREX1	ENSG00000124126
rs368549136	chr11:72532038	-0.19031	N	chr11:72943483	4	intronic	.	ATG16L2	ENSG00000168010
rs540739243	chr1:166459827	-0.20986	N	chr1:166828957	NA	intergenic	.	.	.
rs34715969	chr15:65154584	-0.10048	Y	chr15:64672002	5	intronic	.	PLEKHO2	ENSG00000241839
rs535957214	chr7:106503242	0.1149	N	chr7:106372219	NA	intergenic	.	.	.
rs575548187	chr1:40846445	0.03674	N	chr1:40406715	NA	intronic	.	SMAP2	ENSG00000084070
rs41396547	chr22:17579054	-0.06495	N	chr22:17906176	6	intronic	.	IL17RA	ENSG00000177663
rs546995469	chr4:8202643	0.21244	N	N	NA	intronic	.	SH3TC1	ENSG00000125089
rs574533713	chr12:104875894	-0.03435	N	N	NA	intronic	.	CHST11	ENSG00000171310
rs181342064	chr17:72476525	-0.10341	N	chr17:72695211	3a	intronic	.	CD300A	ENSG00000167851
rs181468121	chr12:10280601	-0.1756	N	chr12:9899050	6	intronic	.	CLEC7A	ENSG00000172243
rs199849545	chr17:1496559	-0.05781	N	chr17:1373518	4	exonic	synonymous	SLC43A2	ENSG00000167703
rs4784751	chr16:57056574	-0.19932	N	chr16:57061189	5	intronic	.	NLRC5	ENSG00000140853
rs187615982	chr7:138796599	0.13279	N	chr7:138735512	5	intergenic	.	.	.
rs4784754	chr16:57071963	0.16767	N	chr16:57061189	5	intronic	.	NLRC5	ENSG00000140853
rs139110792	chr2:234089117	-0.19567	N	chr2:234115629	5	intronic	.	INPP5D	ENSG00000168918
rs569918920	chr20:47341892	-0.00052	N	chr20:47384301	NA	intronic	.	PREX1	ENSG00000124126
rs534822737	chr15:43399178	-0.02778	N	chr15:43702964	NA	upstream	.	.	.
rs79912085	chr3:46247445	-0.2238	N	chr3:46418689	6	intronic	.	CCR1	ENSG00000163823
rs555064636	chr14:52784279	-0.18892	N	chr14:52618827	NA	intronic	.	PTGER2	ENSG00000125384
rs530496154	chr1:111731445	-0.10046	N	chr1:111348029	NA	intronic	.	DENND2D	ENSG00000162777
rs78376050	chr9:77723801	-0.14704	Y	N	4	intronic	.	OSTF1	ENSG00000134996
rs116838700	chr2:231089394	-0.08362	N	chr2:231161026	2b	intronic	.	SP110	ENSG00000135899
rs552636508	chr5:169708656	0.14801	N	chr5:169691627	NA	intronic	.	LCP2	ENSG00000043462
rs547892210	chr12:104958915	-0.20207	N	N	NA	intronic	.	CHST11	ENSG00000171310
rs190992748	chr3:14483750	-0.19473	N	N	2b	intronic	.	SLC6A6	ENSG00000131389
rs375048521	chr10:73525806	0.01708	N	chr10:73520632	4	intronic	.	CDH23	ENSG00000107736
rs576934984	chr1:166459525	-0.18447	N	chr1:166828957	NA	intergenic	.	.	.
rs574600551	chr6:137542009	0.06743	N	chr6:137082948	NA	intergenic	.	.	.
rs150441808	chr16:50304294	0.21244	N	chr16:50160737	5	intronic	.	ADCY7	ENSG00000121281
rs573728851	chr2:101921803	-0.00156	N	chr2:102315933	NA	intronic	.	RNF149	ENSG00000163162
rs540806282	chr3:53204307	0.27001	N	chr3:52873984	NA	intronic	.	PRKCD	ENSG00000163932
rs554316676	chr11:614809	0.13428	N	chr11:307961	NA	exonic	nonsynonymous	IRF7	ENSG00000185507
rs142529076	chr3:196350518	-0.03821	N	chr3:196501413	7	intergenic	.	.	.
rs562313655	chr15:34629818	-0.122	N	N	NA	UTR5	.	SLC12A6	ENSG00000140199
rs113533746	chr1:12235448	0.21244	N	chr1:12246175	2b	intronic	.	TNFRSF1B	ENSG00000028137
rs140782545	chr2:233977661	-0.17378	N	chr2:234115629	5	intronic	.	.	.
rs117580339	chr20:47435093	0.17227	N	chr20:47384301	2b	intronic	.	PREX1	ENSG00000124126
rs542599509	chr19:1037216	-0.14052	N	chr19:836144	NA	intronic	.	CNN2	ENSG00000064666
rs114553197	chr4:2795492	0.00748	N	chr4:3148276	4	intronic	.	SH3BP2	ENSG00000087266
rs552023492	chr6:29892928	-0.15823	N	chr6:29596242	NA	ncRNA_exonic	.	.	.
rs554174179	chr17:56367215	-0.12409	N	chr17:56385573	NA	intergenic	.	.	.
rs143718099	chr1:45196638	0.10081	N	N	3a	intergenic	.	.	.
rs146335545	chr8:56858317	-0.11724	N	chr8:56800362	5	intronic	.	LYN	ENSG00000254087
rs569562474	chr5:156536251	0.03635	N	chr5:156442784	NA	upstream	.	HAVCR2	ENSG00000135077
rs190334896	chr19:14497273	-0.07481	N	chr19:14499477	7	intronic	.	CD97	ENSG00000123146
rs539672375	chr14:70084123	-0.19	N	chr14:69840902	NA	intronic	.	KIAA0247	ENSG00000100647
rs11731841	chr4:185366351	0.02622	N	N	2b	intronic	.	IRF2	ENSG00000168310
rs116354671	chr17:8864680	-0.03757	N	chr17:8784361	4	intronic	.	PIK3R5	ENSG00000141506
rs4147904	chr19:1040765	0.1149	N	chr19:836144	2b	intronic	.	ABCA7	ENSG00000064687
rs562859058	chr2:192501981	-0.08362	N	chr2:192522423	NA	intergenic	.	.	.
rs11819356	chr10:129862511	0.10853	N	N	2b	intronic	.	PTPRE	ENSG00000132334
rs140840654	chr6:25041598	-0.18892	N	N	4	intronic	.	.	.
rs571931219	chr9:95827228	0.20351	N	chr9:95684697	NA	intronic	.	SUSD3	ENSG00000157303
rs145805318	chr4:185372561	-0.12118	N	N	5	intronic	.	IRF2	ENSG00000168310
rs4736429	chr8:134086272	-0.1463	N	chr8:134103953	5	intronic	.	SLA	ENSG00000155926
rs76924887	chr22:39474635	-0.05308	N	chr22:39840130	6	intronic	.	APOBEC3G	ENSG00000239713
rs572404045	chr5:171576778	0.18705	N	chr5:171931939	NA	intronic	.	STK10	ENSG00000072786
rs563728812	chr21:45775033	-0.16257	N	chr21:45660835	NA	intronic	.	TRPM2	ENSG00000142185
rs550253948	chr12:104857694	0.15967	N	N	NA	intronic	.	CHST11	ENSG00000171310
rs139066525	chr1:160516773	-0.0433	N	N	5	UTR3	.	CD84	ENSG00000066294
rs181848346	chr19:54880774	0.22524	N	N	2b	intronic	.	.	.
rs2499	chr6:29913542	0.12262	N	chr6:29596242	1d	UTR3	.	HLA-A	ENSG00000206503
rs564132927	chr8:131010289	-0.01603	N	chr8:130572110	NA	intergenic	.	.	.
rs183037861	chr20:47443602	-0.22091	N	chr20:47384301	4	intronic	.	PREX1	ENSG00000124126
rs527927996	chr19:42722762	-0.08046	N	chr19:42767593	NA	intronic	.	DEDD2	ENSG00000160570
rs551026378	chr19:8607016	-0.131	N	N	NA	intronic	.	MYO1F	ENSG00000142347
rs77559756	chr10:73507918	0.2289	N	chr10:73520632	3a	UTR3	.	CDH23	ENSG00000107736
rs571221417	chr22:24040051	-0.00831	N	chr22:24247310	NA	ncRNA_intronic	.	RGL4	ENSG00000159496
rs376978801	chr1:114401952	0.16767	N	chr1:114377568	4	ncRNA_intronic	.	PTPN22	ENSG00000134242
rs551283300	chr22:37681385	0.27001	N	chr22:37258986	NA	intronic	.	CYTH4	ENSG00000100055
rs148018939	chr15:65136947	0.15967	N	chr15:64672002	4	intronic	.	PLEKHO2	ENSG00000241839
rs183439764	chr7:139426233	-0.06361	N	chr7:139719439	4	intronic	.	HIPK2	ENSG00000064393
rs539040377	chr12:15106214	-0.00831	N	chr12:14622002	NA	intronic	.	ARHGDIB	ENSG00000111348
rs549934829	chr2:175467001	-0.04762	N	N	NA	intronic	.	WIPF1	ENSG00000115935
rs544106019	chr8:56903829	0.37243	N	chr8:56800362	NA	intronic	.	LYN	ENSG00000254087
rs139425081	chr12:104859148	0.15967	N	N	5	intronic	.	CHST11	ENSG00000171310
rs542502548	chr19:6480139	-0.04706	N	chr19:6671369	NA	intronic	.	DENND1C	ENSG00000205744
rs549373709	chr19:41860792	-0.08046	N	N	NA	exonic	nonsynonymous	B9D2	ENSG00000123810
rs558251255	chr9:139927746	0.18413	N	chr9:139934107	NA	intronic	.	C9orf139	ENSG00000180539
rs79953601	chr1:167610362	0.04896	N	chr1:167600842	5	intronic	.	RCSD1	ENSG00000198771
rs563763243	chr5:169730716	0.0062	N	chr5:169691627	NA	intergenic	.	.	.
rs549474688	chr19:7722055	-0.08279	N	chr19:7415064	NA	intergenic	.	.	.
rs533568517	chr17:62008831	-0.18917	N	chr17:61931549	NA	intronic	.	CD79B	ENSG00000007312
rs372070793	chr15:65175123	-0.05823	N	N	5	intergenic	.	.	.
rs549474684	chr8:56849518	-0.0817	N	chr8:56800362	NA	intronic	.	LYN	ENSG00000254087
rs4783031	chr16:84633812	0.14396	N	chr16:84581684	4	intronic	.	COTL1	ENSG00000103187
rs4783030	chr16:84631926	-0.01603	N	chr16:84581684	4	intronic	.	COTL1	ENSG00000103187
rs113264016	chr1:40853892	0.08151	N	chr1:40406715	3a	intronic	.	SMAP2	ENSG00000084070
rs141743647	chr1:175156858	0.02238	N	N	6	intronic	.	KIAA0040	ENSG00000235750
rs538755875	chr1:167623349	-0.05433	N	chr1:167600842	NA	intronic	.	RCSD1	ENSG00000198771
rs533742039	chr11:128622850	-0.01884	N	chr11:128562098	NA	intronic	.	FLI1	ENSG00000151702
rs11265775	chr9:92109804	-0.06109	Y	N	5	intergenic	.	.	.
rs11265776	chr9:92110922	-0.06109	N	N	5	intergenic	.	.	.
rs180924894	chr1:12221192	0.16767	N	chr1:12246175	4	intergenic	.	.	.
rs117733615	chr6:32819642	-0.08359	N	N	6	intronic	.	TAP1	ENSG00000168394
rs562663764	chr8:145065292	0.01466	N	chr8:144626721	NA	intronic	.	GRINA	ENSG00000178719
rs559289650	chr21:34639822	0.06985	N	chr21:34439889	NA	intronic	.	IL10RB	ENSG00000243646
rs572374755	chr11:65419548	0.08115	N	chr11:65705432	NA	intergenic	.	.	.
rs182468831	chr12:62651376	0.1122	N	chr12:62818841	5	intergenic	.	.	.
rs563193264	chr11:64109131	0.18413	N	chr11:63974995	NA	exonic	nonsynonymous	CCDC88B	ENSG00000168071
rs138876048	chr10:73529918	0.01708	N	chr10:73520632	5	intronic	.	CDH23	ENSG00000107736
rs573486384	chr5:43041850	0.10081	N	N	NA	ncRNA_intronic	.	ANXA2R	ENSG00000177721
rs552644835	chr2:74784077	-0.01884	N	chr2:74317747	NA	exonic	nonsynonymous	DOK1	ENSG00000115325
rs1495785	chr14:52793767	-0.1685	N	chr14:52618827	6	intronic	.	PTGER2	ENSG00000125384
rs116571846	chr17:54984897	-0.04799	N	chr17:55463857	7	intronic	.	TRIM25	ENSG00000121060
rs201649203	chr7:99995536	-0.2238	N	chr7:100278657	4	splicing	.	PILRA	ENSG00000085514
rs552261859	chr14:91874095	-0.14144	N	N	NA	intronic	.	CCDC88C	ENSG00000015133
rs138930614	chr16:88715853	0.00655	N	chr16:88518569	4	intronic	.	CYBA	ENSG00000051523
rs587693130	chr1:151042604	-0.04699	N	chr1:150595537	NA	upstream	.	.	.
rs41399556	chr13:31309427	-0.21182	N	chr13:31079184	4	intronic	.	.	.
rs542246660	chr21:15908137	-0.19488	N	chr21:16371102	NA	intronic	.	SAMSN1	ENSG00000155307
rs533447496	chr19:19738681	-0.0582	N	chr19:19786099	NA	intronic	.	LPAR2	ENSG00000064547
rs555413700	chr6:27840132	-0.09039	N	N	NA	upstream;downstream	.	.	.
rs530912222	chr14:78057610	-0.05995	N	chr14:77939965	NA	intronic	.	SPTLC2	ENSG00000100596
rs542107466	chr15:65139720	0.21244	N	chr15:64672002	NA	intronic	.	PLEKHO2	ENSG00000241839
rs76496464	chr16:57033129	-0.10213	N	chr16:57061189	4	intergenic	.	NLRC5	ENSG00000140853
rs529089304	chr6:32159403	0.00335	N	N	NA	intronic	.	GPSM3	ENSG00000213654
rs539455542	chr11:67204241	-0.05454	N	chr11:66855593	NA	intronic	.	PTPRCAP	ENSG00000213402
rs531491081	chr5:43044405	0.1071	N	N	NA	ncRNA_intronic	.	.	.
rs6022602	chr20:52201991	-0.19	N	N	2b	intergenic	.	.	.
rs6022601	chr20:52199764	-0.19	N	N	2b	upstream	.	.	.
rs577066397	chr8:27260198	-0.22303	N	chr8:27208126	NA	intronic	.	PTK2B	ENSG00000120899
rs142556893	chr3:196351733	-0.0523	N	chr3:196501413	5	intergenic	.	.	.
rs4527704	chr6:42015092	-0.2078	N	chr6:42037348	2b	intronic	.	CCND3	ENSG00000112576
rs565389314	chr19:51630356	-0.12384	N	chr19:52128795	NA	exonic	nonsynonymous	SIGLEC9	ENSG00000129450
rs571304393	chr9:92070165	-0.06109	N	chr9:91593290	NA	intronic	.	SEMA4D	ENSG00000187764
rs540414467	chr15:94774629	0.06627	N	N	NA	intergenic	.	.	.
rs561001335	chr21:42734302	-0.04178	N	N	NA	intronic	.	MX2	ENSG00000183486
rs569100911	chr17:76384254	0.10324	N	chr17:76257892	NA	intronic	.	PGS1	ENSG00000087157
rs552152968	chr9:139266844	-0.05063	N	chr9:139316744	NA	intronic	.	CARD9	ENSG00000187796
rs531389429	chr15:75087379	-0.06109	N	chr15:75361539	NA	intronic	.	CSK	ENSG00000103653
rs528859259	chr7:98974938	0.12262	N	chr7:99036920	NA	intronic	.	ARPC1B	ENSG00000130429
rs369016615	chr1:112020914	0.07661	N	N	7	UTR3	.	C1orf162	ENSG00000143110
rs184507495	chr6:41168974	-0.06717	N	chr6:41054262	4	upstream	.	.	.
rs546471834	chr14:78056194	-0.20496	N	chr14:77939965	NA	intronic	.	SPTLC2	ENSG00000100596
rs528859250	chr17:4385009	-0.0224	N	chr17:4755424	NA	intronic	.	SPNS3	ENSG00000182557
rs374588462	chr22:37680482	0.12262	N	chr22:37258986	2b	intronic	.	CYTH4	ENSG00000100055
rs186008232	chr11:72504127	0.1149	N	chr11:72943483	4	UTR5	.	STARD10	ENSG00000214530
rs369131554	chr11:65408704	0.2954	N	chr11:65705432	4	exonic	synonymous	SIPA1	ENSG00000213445
rs565682051	chr7:100276425	0.27001	N	chr7:100278657	NA	UTR3	.	GNB2	ENSG00000172354
rs140754277	chr6:137545556	-0.13526	N	chr6:137082948	5	intergenic	.	.	.
rs145446837	chr5:176859401	0.2289	N	chr5:176792491	2b	intronic	.	GRK6	ENSG00000198055
rs376914538	chr11:1903723	-0.21327	N	chr11:2320013	2b	intronic	.	LSP1	ENSG00000130592
rs573698172	chr16:84642161	0.03674	N	chr16:84581684	NA	intronic	.	COTL1	ENSG00000103187
rs539929084	chr22:22297040	0.05097	N	chr22:21982249	NA	intronic	.	PPM1F	ENSG00000100034
rs551516160	chr16:28186889	-0.21927	N	chr16:28131510	NA	intronic	.	XPO6	ENSG00000169180
rs147897410	chr3:196350549	-0.03821	N	chr3:196501413	6	intergenic	.	.	.
rs11121885	chr1:12251278	-0.13808	N	chr1:12246175	5	intronic	.	TNFRSF1B	ENSG00000028137
rs192633973	chr17:72707823	-0.14355	N	chr17:72695211	5	intronic	.	RAB37	ENSG00000172794
rs188657003	chr2:68973376	0.12262	N	chr2:68615546	5	intronic	.	ARHGAP25	ENSG00000163219
rs563880860	chr11:64625819	-0.00831	N	N	NA	intronic	.	EHD1	ENSG00000110047
rs528708039	chr1:27954689	-0.1984	N	chr1:28216736	NA	intronic	.	FGR	ENSG00000000938
rs534275643	chr22:44588695	-0.116	N	chr22:44330031	NA	intronic	.	PARVG	ENSG00000138964
rs546645033	chr8:38762449	-0.19	N	chr8:38804069	NA	intronic	.	PLEKHA2	ENSG00000169499
rs577039837	chr6:31554815	0.31506	N	N	NA	intronic	.	LST1	ENSG00000204482
rs538215544	chr8:134083904	0.06985	N	chr8:134103953	NA	intronic	.	SLA	ENSG00000155926
rs181708306	chr7:50356115	0.12262	N	chr7:50313352	4	intronic	.	IKZF1	ENSG00000185811
rs543618533	chr19:6773231	0.20913	N	chr19:6671369	NA	intronic	.	VAV1	ENSG00000141968
rs541015713	chr1:23853622	0.02874	N	chr1:23850023	NA	ncRNA_intronic	.	E2F2	ENSG00000007968
rs550877434	chr11:117859427	0.10297	N	chr11:118081270	NA	intronic	.	IL10RA	ENSG00000110324
rs549693130	chr16:50306671	0.21244	N	chr16:50160737	NA	intronic	.	ADCY7	ENSG00000121281
rs17235409	chr2:219259732	0.14228	N	chr2:219212037	4	exonic	nonsynonymous	SLC11A1	ENSG00000018280
rs77594956	chr3:50276018	0.13428	N	chr3:50160109	2b	intronic	.	GNAI2	ENSG00000114353
rs148432113	chr14:88473002	0.14228	N	chr14:88472595	3a	intronic	.	GPR65	ENSG00000140030
rs535640575	chr8:56888728	-0.08236	N	chr8:56800362	NA	intronic	.	LYN	ENSG00000254087
rs148104907	chr19:2070764	-0.17835	N	chr19:2127272	7	downstream	.	.	.
rs559620949	chr17:73395788	-0.06794	N	chr17:73822598	NA	intronic	.	GRB2	ENSG00000177885
rs147217849	chr22:37624203	0.20351	N	chr22:37258986	5	intronic	.	RAC2	ENSG00000128340
rs577711615	chr3:5239735	-0.19	N	N	NA	intronic	.	EDEM1	ENSG00000134109
rs181658247	chr7:149468356	-0.08151	N	N	4	intronic	.	ZNF467	ENSG00000181444
rs140208758	chr11:118091768	0.00814	N	chr11:118081270	7	intronic	.	AMICA1	ENSG00000160593
rs542961213	chr21:46952815	-0.13781	N	N	NA	intronic	.	SLC19A1	ENSG00000173638
rs182053556	chr16:84650327	-0.17622	N	chr16:84581684	2a	intronic	.	COTL1	ENSG00000103187
rs545919301	chr15:75322707	-0.18558	N	chr15:75361539	NA	intronic	.	PPCDC	ENSG00000138621
rs149912166	chr1:26636138	-0.1312	N	chr1:27100243	7	intronic	.	UBXN11	ENSG00000158062
rs538584613	chr20:47376745	0.1149	N	chr20:47384301	NA	intronic	.	PREX1	ENSG00000124126
rs143601476	chr21:42739345	-0.13389	N	N	3a	intronic	.	MX2	ENSG00000183486
rs75457055	chr3:183271823	0.16767	N	chr3:183730295	3a	intronic	.	KLHL6	ENSG00000172578
rs181836902	chr19:54867726	-0.16078	N	N	5	intronic	.	LAIR1	ENSG00000167613
rs535439808	chr8:27223180	-0.05433	N	chr8:27208126	NA	intronic	.	PTK2B	ENSG00000120899
rs574822877	chr10:99095162	-0.05317	N	chr10:98978045	NA	upstream	.	.	.
rs572973516	chr1:209940018	0.01708	N	chr1:209942435	NA	intronic	.	TRAF3IP3	ENSG00000009790
rs576914996	chr7:99963454	-0.03886	N	chr7:100278657	NA	ncRNA_intronic	.	.	.
rs559577004	chr22:22297938	-0.02563	N	chr22:21982249	NA	intronic	.	PPM1F	ENSG00000100034
rs572364894	chr19:14474730	-0.12473	N	chr19:14499477	NA	intergenic	.	.	.
rs534635961	chr3:183269634	-0.06774	N	chr3:183730295	NA	ncRNA_intronic	.	KLHL6	ENSG00000172578
rs532009398	chr4:39029926	0.03674	N	chr4:38677227	NA	intronic	.	TMEM156	ENSG00000121895
rs568070668	chr21:46331561	0.17247	N	N	NA	intronic	.	ITGB2	ENSG00000160255
rs539892859	chr19:18283227	0.07594	N	chr19:18398030	NA	intergenic	.	.	.
rs570675970	chr15:75495279	-0.14794	N	chr15:75361539	NA	intronic	.	C15orf39	ENSG00000167173
rs201093619	chr2:182323056	0.06693	N	chr2:182323665	4	intronic	.	ITGA4	ENSG00000115232
rs190837170	chr6:29911713	0.12262	N	chr6:29596242	4	intronic	.	HLA-A	ENSG00000206503
rs148975322	chr5:131820552	0.05792	N	chr5:131705458	5	intronic	.	IRF1	ENSG00000125347
rs576261310	chr17:72460834	-0.00475	N	chr17:72695211	NA	intergenic	.	.	.
rs114642564	chr11:128584995	0.12262	N	chr11:128562098	3a	intronic	.	FLI1	ENSG00000151702
rs74544292	chr20:1448257	-0.10507	N	chr20:1931001	2b	UTR5	.	NSFL1C	ENSG00000088833
rs538299915	chr19:46010736	-0.1801	N	chr19:45766729	NA	UTR5	.	VASP	ENSG00000125753
rs182416303	chr7:50459637	-0.20144	N	chr7:50313352	7	intronic	.	IKZF1	ENSG00000185811
rs113515656	chr8:56831676	-0.16305	N	chr8:56800362	4	intronic	.	LYN	ENSG00000254087
rs200060318	chr16:30198810	0.15073	N	chr16:30471109	2a	exonic	synonymous	CORO1A	ENSG00000102879
rs535642595	chr11:64637947	0.02874	N	N	NA	intronic	.	EHD1	ENSG00000110047
rs557369129	chr11:58343085	0.13136	N	N	NA	intronic	.	LPXN	ENSG00000110031
rs550098770	chr8:56889195	-0.07727	N	chr8:56800362	NA	intronic	.	LYN	ENSG00000254087
rs142547731	chr11:117858403	-0.02159	N	chr11:118081270	2b	intronic	.	IL10RA	ENSG00000110324
rs73088767	chr3:52269228	-0.04076	N	N	5	intronic	.	TWF2	ENSG00000247596
rs562219782	chr17:76384451	0.10324	N	chr17:76257892	NA	intronic	.	PGS1	ENSG00000087157
rs551594884	chr11:2325150	0.21244	N	chr11:2320013	NA	intronic	.	TSPAN32	ENSG00000064201
rs368588979	chr19:3180146	0.06701	N	chr19:3408665	4	UTR3	.	S1PR4	ENSG00000125910
rs577981898	chr13:46915509	-0.21456	N	N	NA	downstream	.	.	.
rs560166361	chr5:1503915	0.25063	N	chr5:1313242	NA	intronic	.	LPCAT1	ENSG00000153395
rs117092610	chr20:5731171	-0.21832	N	N	2a	intronic	.	C20orf196	ENSG00000171984
rs544744127	chr5:169722031	0.14801	N	chr5:169691627	NA	intronic	.	LCP2	ENSG00000043462
rs77468282	chr22:37881725	-0.11142	N	chr22:37531436	4	intronic	.	MFNG	ENSG00000100060
rs545922010	chr6:32862779	0.22741	N	N	NA	ncRNA_exonic	.	.	.
rs532241712	chr1:31216737	0.22505	N	chr1:31231680	NA	intronic	.	LAPTM5	ENSG00000162511
rs190316144	chr12:109020468	-0.21452	N	chr12:108721636	7	intronic	.	SELPLG	ENSG00000110876
rs565568919	chr4:48130049	-0.19423	N	N	NA	intronic	.	TXK	ENSG00000074966
rs562498474	chr20:56196041	0.0062	N	N	NA	upstream	.	.	.
rs138736069	chr2:175449891	-0.17938	N	N	4	intronic	.	WIPF1	ENSG00000115935
rs550892783	chr9:92069983	-0.06109	N	chr9:91593290	NA	intronic	.	SEMA4D	ENSG00000187764
rs2787342	chr9:117102250	0.21244	N	N	6	intronic	.	AKNA	ENSG00000106948
rs545626887	chr11:128617289	0.12262	N	chr11:128562098	NA	intronic	.	FLI1	ENSG00000151702
rs2787344	chr9:117103900	0.05097	N	N	4	exonic	nonsynonymous	AKNA	ENSG00000106948
rs541936680	chr5:179049582	-0.2154	N	chr5:179345996	NA	intronic	.	HNRNPH1	ENSG00000169045
rs12319843	chr12:32121957	-0.19212	N	chr12:32138924	5	intronic	.	KIAA1551	ENSG00000174718
rs193136793	chr7:98976862	0.27001	N	chr7:99036920	2b	intronic	.	ARPC1B	ENSG00000130429
rs368551487	chr8:142137164	-0.21662	N	chr8:142329460	5	intergenic	.	.	.
rs548698002	chr16:81870286	-0.20154	N	chr16:81604251	NA	intronic	.	PLCG2	ENSG00000197943
rs561275337	chr4:2812975	0.16767	N	chr4:3148276	NA	intronic	.	SH3BP2	ENSG00000087266
rs183775677	chr10:135071380	-0.08362	N	N	3a	intergenic	.	.	.
rs528897745	chr6:24939654	-0.16679	N	N	NA	intronic	.	.	.
rs150807877	chr2:85633147	-0.21182	N	chr2:85826721	4	intronic	.	CAPG	ENSG00000042493
rs34895872	chr11:48021778	-0.05722	Y	chr11:47888036	7	intronic	.	PTPRJ	ENSG00000149177
rs576462450	chr2:158272919	0.14801	N	chr2:158520905	NA	intronic	.	CYTIP	ENSG00000115165
rs143759722	chr1:167585339	-0.03279	N	chr1:167600842	7	intergenic	.	.	.
rs192259106	chr2:175481163	0.01708	N	N	4	intronic	.	WIPF1	ENSG00000115935
rs185989776	chr14:50528667	-0.17751	N	N	4	ncRNA_intronic	.	.	.
rs139008408	chr1:40541605	-0.05975	N	chr1:40406715	6	intronic	.	PPT1	ENSG00000131238
rs116735421	chr14:93135651	0.21244	N	chr14:93103729	7	intronic	.	RIN3	ENSG00000100599
rs140488127	chr5:39269799	0.02622	N	N	5	intronic	.	FYB	ENSG00000082074
rs529739859	chr7:128047090	-0.01603	N	N	NA	intronic	.	IMPDH1	ENSG00000106348
rs572484610	chr10:11222097	-0.07723	N	N	NA	intronic	.	CELF2	ENSG00000048740
rs184163075	chr5:156982642	-0.1946	N	chr5:156655015	4	intronic	.	ADAM19	ENSG00000135074
rs191759647	chr4:185374701	0.1149	N	N	2b	intronic	.	IRF2	ENSG00000168310
rs535907624	chr16:50714932	0.27001	N	chr16:50663477	NA	intronic	.	SNX20	ENSG00000167208
rs546496318	chr19:50003500	-0.06908	N	N	NA	downstream	.	.	.
rs368782857	chr14:52783714	-0.18892	N	chr14:52618827	3a	intronic	.	PTGER2	ENSG00000125384
rs529922886	chr2:231284013	-0.2154	N	chr2:231161026	NA	intronic	.	SP100	ENSG00000067066
rs535875449	chr19:1088882	0.27001	N	chr19:836144	NA	intronic	.	POLR2E	ENSG00000099817
rs186466159	chr11:117859250	0.1149	N	chr11:118081270	2b	intronic	.	IL10RA	ENSG00000110324
rs149489798	chr11:48031205	-0.05722	N	chr11:47888036	5	intronic	.	PTPRJ	ENSG00000149177
rs74545169	chr15:77303598	0.21244	N	chr15:77313571	2b	intronic	.	PSTPIP1	ENSG00000140368
rs554646794	chr19:13261167	0.22741	N	chr19:13176728	NA	UTR5	.	.	.
rs557170004	chr16:57059074	0.2342	N	chr16:57061189	NA	intronic	.	NLRC5	ENSG00000140853
rs577377407	chr19:47219514	-0.02159	N	chr19:47629264	NA	exonic	nonsynonymous	PRKD2	ENSG00000105287
rs735077	chr6:109769020	0.01289	N	chr6:109376647	3a	intronic	.	MICAL1	ENSG00000135596
rs145056181	chr5:171540267	0.34704	N	chr5:171931939	4	intronic	.	STK10	ENSG00000072786
rs370212915	chr15:55543303	-0.18643	N	N	2a	intronic	.	RAB27A	ENSG00000069974
rs111448338	chr1:198591940	-0.12964	N	chr1:199000727	3a	intergenic	.	.	.
rs12514771	chr5:157000359	-0.17059	N	chr5:156655015	6	intronic	.	ADAM19	ENSG00000135074
rs529309736	chr8:142159256	-0.18702	N	chr8:142329460	NA	intronic	.	DENND3	ENSG00000105339
rs587696306	chr3:50282106	0.13428	N	chr3:50160109	NA	intronic	.	GNAI2	ENSG00000114353
rs75293998	chr4:38763387	0.03526	N	chr4:38677227	4	intergenic	.	.	.
rs576342034	chr6:31169687	-0.18558	N	N	NA	ncRNA_intronic	.	.	.
rs76988198	chr8:56800497	-0.07727	N	chr8:56800362	5	intronic	.	LYN	ENSG00000254087
rs79034234	chr11:64625485	-0.00831	N	N	5	intronic	.	EHD1	ENSG00000110047
rs114712755	chr6:31325764	0.16767	N	N	5	upstream	.	.	.
rs11949047	chr5:171576455	0.18705	N	chr5:171931939	5	intronic	.	STK10	ENSG00000072786
rs146474296	chr11:72535885	0.05839	N	chr11:72943483	2b	exonic	synonymous	ATG16L2	ENSG00000168010
rs60598371	chr8:27262570	-0.07868	N	chr8:27208126	4	intronic	.	PTK2B	ENSG00000120899
rs191017060	chr19:17865149	-0.20254	N	chr19:17650608	5	UTR5	.	FCHO1	ENSG00000130475
rs141676756	chr17:73313338	-0.12524	N	chr17:73801154	5	downstream	.	.	.
rs565861020	chr4:113206399	0.02508	N	N	NA	intronic	.	TIFA	ENSG00000145365
rs534411038	chr1:28502482	-0.18646	N	chr1:28216736	NA	intronic	.	PTAFR	ENSG00000169403
rs61762487	chr12:109017165	0.08151	N	chr12:108721636	4	exonic	nonsynonymous	SELPLG	ENSG00000110876
rs544433190	chr19:49469177	0.32495	N	chr19:49127490	NA	intronic	.	FTL	ENSG00000087086
rs200084479	chr7:45016300	0.12262	N	chr7:44811223	5	intronic	.	MYO1G	ENSG00000136286
rs184384090	chr2:143886370	0.09431	N	chr2:144328534	2a	upstream	.	.	.
rs114232408	chr16:84637819	-0.02113	N	chr16:84581684	5	intronic	.	COTL1	ENSG00000103187
rs142922622	chr19:1088500	0.27001	N	chr19:836144	3a	UTR3	.	POLR2E	ENSG00000099817
rs564432336	chr11:64637373	-0.03569	N	N	NA	intronic	.	EHD1	ENSG00000110047
rs560712901	chr2:232379702	0.06376	N	chr2:232573944	NA	upstream	.	.	.
rs182025423	chr10:73528227	0.01708	N	chr10:73520632	5	intronic	.	CDH23	ENSG00000107736
rs112023143	chr17:29642069	-0.05308	N	N	5	intronic	.	NF1	ENSG00000196712
rs536998994	chr5:169075685	0.18705	N	N	NA	intronic	.	DOCK2	ENSG00000134516
rs553782746	chr1:27155865	-0.06109	N	chr1:27100243	NA	intronic	.	ZDHHC18	ENSG00000204160
rs76570748	chr19:16439071	-0.20016	N	chr19:16548375	4	downstream	.	.	.
rs539231142	chr10:73531089	0.01708	N	chr10:73520632	NA	intronic	.	CDH23	ENSG00000107736
rs543687017	chr1:12234303	0.16767	N	chr1:12246175	NA	intronic	.	TNFRSF1B	ENSG00000028137
rs575013864	chr20:47392978	0.15967	N	chr20:47384301	NA	intronic	.	PREX1	ENSG00000124126
rs550823247	chr14:91867704	0.16258	N	N	NA	intronic	.	CCDC88C	ENSG00000015133
rs7454487	chr6:31240776	0.07785	N	N	4	upstream	.	.	.
rs548309164	chr9:95789987	0.05612	N	chr9:95684697	NA	intronic	.	FGD3	ENSG00000127084
rs113257626	chr7:73639424	-0.0913	N	N	5	intronic	.	LAT2	ENSG00000086730
rs547078158	chr14:91856351	-0.09449	N	N	NA	intronic	.	CCDC88C	ENSG00000015133
rs545095580	chr6:41168812	-0.06717	N	chr6:41054262	NA	UTR5	.	TREML2	ENSG00000112195
rs189453200	chr7:101950238	-0.21327	N	chr7:101880795	2a	intronic	.	.	.
rs191806888	chr17:74496381	0.14228	N	chr17:74710128	2a	intronic	.	RHBDF2	ENSG00000129667
rs79927643	chr14:21250196	0.16767	N	chr14:21431413	4	exonic	nonsynonymous	RNASE6	ENSG00000169413
rs9274639	chr6:32636146	-0.21758	N	N	4	intergenic	.	.	.
rs547112651	chr11:71709906	-0.19	N	N	NA	upstream	.	IL18BP	ENSG00000137496
rs553478491	chr4:8202014	0.21244	N	N	NA	intronic	.	SH3TC1	ENSG00000125089
rs9274634	chr6:32636123	-0.21758	N	N	3a	intergenic	.	.	.
rs9274637	chr6:32636137	-0.21758	N	N	3a	intergenic	.	.	.
rs181456019	chr19:54882320	0.22524	N	N	4	upstream	.	.	.
rs741680	chr22:18263635	-0.05308	N	chr22:18286672	5	intergenic	.	.	.
rs538986663	chr12:94599232	-0.10585	N	chr12:94536803	NA	intronic	.	PLXNC1	ENSG00000136040
rs558572058	chr7:43698486	-0.11099	N	N	NA	intronic	.	COA1	ENSG00000106603
rs568798006	chr12:15101073	-0.04319	N	chr12:14622002	NA	intronic	.	ARHGDIB	ENSG00000111348
rs578072964	chr5:131834693	-0.18139	N	chr5:131705458	NA	intergenic	.	.	.
rs574290566	chr3:14457466	-0.09383	N	N	NA	intronic	.	SLC6A6	ENSG00000131389
rs571295260	chr1:167608010	0.08151	N	chr1:167600842	NA	intronic	.	RCSD1	ENSG00000198771
rs112552726	chr1:27945378	0.17361	N	chr1:28216736	4	intronic	.	FGR	ENSG00000000938
rs116519739	chr3:183255986	0.02622	N	chr3:183730295	5	intronic	.	KLHL6	ENSG00000172578
rs191880160	chr16:27336508	0.08681	N	chr16:27356398	5	intronic	.	IL4R	ENSG00000077238
rs191166984	chr8:134073700	0.06985	N	chr8:134103953	5	intronic	.	SLA	ENSG00000155926
rs570575865	chr17:76124950	0.16767	N	chr17:76257892	NA	intronic	.	TMC6	ENSG00000141524
rs549468296	chr21:34605258	-0.02093	N	chr21:34439889	NA	intronic	.	IFNAR2	ENSG00000159110
rs147262507	chr1:45196667	0.10081	N	N	2b	intergenic	.	.	.
rs554647045	chr11:2322652	0.31506	N	chr11:2320013	NA	intronic	.	C11orf21	ENSG00000110665
rs34924059	chr1:27158844	-0.00831	Y	chr1:27100243	5	intronic	.	ZDHHC18	ENSG00000204160
rs534571947	chr19:17863906	-0.00831	N	chr19:17650608	NA	intronic	.	FCHO1	ENSG00000130475
rs149130203	chr7:104603224	-0.19624	N	N	5	intergenic	.	.	.
rs181369215	chr19:54868432	-0.20998	N	N	4	intronic	.	LAIR1	ENSG00000167613
rs145050930	chr12:105085290	-0.20986	N	N	6	intronic	.	CHST11	ENSG00000171310
rs183819801	chr21:46969205	-0.11943	N	N	4	intergenic	.	.	.
rs6664530	chr1:202125131	-0.15457	N	N	6	intronic	.	PTPN7	ENSG00000143851
rs570713138	chr10:45917884	0.1149	N	chr10:45915941	NA	intronic	.	ALOX5	ENSG00000012779
rs144384874	chr1:112015444	0.21244	N	N	7	intergenic	.	.	.
rs543849058	chr19:51628122	-0.12384	N	chr19:51728477	NA	upstream	.	.	.
rs571291012	chr15:77309571	0.05225	N	chr15:77313571	NA	intronic	.	PSTPIP1	ENSG00000140368
rs567529839	chr7:65447461	-0.17721	N	chr7:65822360	NA	upstream	.	.	.
rs574646629	chr4:2808022	-0.02655	N	chr4:3148276	NA	intronic	.	SH3BP2	ENSG00000087266
rs141497963	chr14:78057147	-0.05995	N	chr14:77939965	4	intronic	.	SPTLC2	ENSG00000100596
rs376791914	chr1:203260019	-0.17751	N	chr1:203658782	4	intergenic	.	.	.
rs562231814	chr12:15113197	-0.00918	N	chr12:14622002	NA	intronic	.	ARHGDIB	ENSG00000111348
rs576852175	chr9:92151750	-0.21456	N	N	NA	intergenic	.	.	.
rs548140061	chr19:41803575	-0.14117	N	N	NA	intronic	.	HNRNPUL1	ENSG00000105323
rs113042192	chr1:160683144	-0.21327	N	chr1:161168189	4	intergenic	.	.	.
rs550812044	chr4:185329105	0.05097	N	N	NA	intronic	.	IRF2	ENSG00000168310
rs2161575	chr19:16255239	-0.19894	N	chr19:16548375	4	intronic	.	HSH2D	ENSG00000196684
rs542056493	chr10:45913736	0.16767	N	chr10:45915941	NA	intronic	.	ALOX5	ENSG00000012779
rs553740727	chr16:57034331	0.18705	N	chr16:57061189	NA	intergenic	.	NLRC5	ENSG00000140853
rs184828565	chr19:49838478	0.16767	N	chr19:49459104	4	upstream	.	.	.
rs138805617	chr3:183267784	-0.13754	N	chr3:183730295	5	ncRNA_intronic	.	KLHL6	ENSG00000172578
rs57309339	chr16:50718826	0.07785	N	chr16:50663477	4	intergenic	.	.	.
rs574517558	chr1:12228384	0.16767	N	chr1:12246175	NA	intronic	.	TNFRSF1B	ENSG00000028137
rs565980947	chr1:27951459	0.1149	N	chr1:28216736	NA	intronic	.	FGR	ENSG00000000938
rs543736331	chr8:134078182	0.11752	N	chr8:134103953	NA	intronic	.	SLA	ENSG00000155926
rs575029948	chr19:54884850	-0.1051	N	N	NA	intergenic	.	.	.
rs537822323	chr5:14597725	0.00748	N	chr5:14610309	NA	intronic	.	FAM105A	ENSG00000145569
rs549852188	chr2:231081711	-0.19878	N	chr2:231161026	NA	intronic	.	SP110	ENSG00000135899
rs17531092	chr7:43687677	0.15819	N	N	2b	intronic	.	COA1	ENSG00000106603
rs4766461	chr12:111862693	-0.19	N	chr12:112212874	4	intronic	.	SH2B3	ENSG00000111252
rs147671804	chr1:167570333	-0.02769	N	chr1:167600842	5	intergenic	.	.	.
rs549961628	chr21:34638925	0.2369	N	chr21:34439889	NA	intronic	.	IL10RB	ENSG00000243646
rs4766462	chr12:111871141	-0.19	Y	chr12:112212874	5	intronic	.	SH2B3	ENSG00000111252
rs538985314	chr22:37249520	-0.21456	N	chr22:37258986	NA	intergenic	.	.	.
rs115288687	chr9:77765000	-0.07207	N	N	5	intergenic	.	.	.
rs56188517	chr14:92998095	0.02622	N	chr14:93103729	3a	intronic	.	RIN3	ENSG00000100599
rs560052338	chr9:134145103	0.05612	N	N	NA	intronic	.	FAM78A	ENSG00000126882
rs143313067	chr16:31362770	-0.12512	N	chr16:31015877	4	intergenic	.	.	.
rs56188519	chr15:40595104	-0.16319	N	N	7	intronic	.	PLCB2	ENSG00000137841
rs541377695	chr19:35646059	0.10219	N	N	NA	intronic	.	FXYD5	ENSG00000089327
rs372090344	chr1:167570773	0.18413	N	chr1:167600842	2b	intergenic	.	.	.
rs6863178	chr5:171598868	0.18705	N	chr5:171931939	5	intronic	.	STK10	ENSG00000072786
rs547750995	chr1:12250787	-0.14318	N	chr1:12246175	NA	intronic	.	TNFRSF1B	ENSG00000028137
rs115295758	chr14:93144308	-0.10909	N	chr14:93103729	6	intronic	.	RIN3	ENSG00000100599
rs540569889	chr19:941370	-0.10519	N	chr19:836144	NA	intronic	.	ARID3A	ENSG00000116017
rs115295754	chr3:32455460	0.15457	N	N	3a	intronic	.	CMTM7	ENSG00000153551
rs572419698	chr16:28205550	0.02874	N	chr16:28131510	NA	intronic	.	XPO6	ENSG00000169180
rs538529569	chr14:91875042	0.12479	N	N	NA	exonic	synonymous	CCDC88C	ENSG00000015133
rs370774204	chr4:8200762	0.16619	N	N	2a	upstream	.	.	.
rs79117436	chr8:56884646	0.06589	N	chr8:56800362	5	intronic	.	LYN	ENSG00000254087
rs79117431	chr17:8860460	-0.07907	N	chr17:8784361	4	intronic	.	PIK3R5	ENSG00000141506
rs542805140	chr9:92081070	-0.06109	N	chr9:91593290	NA	intronic	.	SEMA4D	ENSG00000187764
rs554898619	chr12:89747492	-0.08738	N	chr12:89830720	NA	upstream	.	.	.
rs547953831	chr3:121373918	-0.01322	N	chr3:121781723	NA	intronic	.	HCLS1	ENSG00000180353
rs534849834	chr9:95732396	0.00335	N	chr9:95684697	NA	intronic	.	FGD3	ENSG00000127084
rs531873460	chr11:2322345	0.31506	N	chr11:2320013	NA	intronic	.	C11orf21	ENSG00000110665
rs150513354	chr14:93076857	0.07098	N	chr14:93103729	5	intronic	.	RIN3	ENSG00000100599
rs116499613	chr1:198639989	-0.01227	N	chr1:199000727	5	intronic	.	PTPRC	ENSG00000081237
rs529880678	chr7:73632584	0.02055	N	N	NA	intronic	.	LAT2	ENSG00000086730
rs534913614	chr1:12220663	0.16767	N	chr1:12246175	NA	intergenic	.	.	.
rs74202021	chr6:29895563	-0.13511	N	chr6:29596242	5	upstream	.	.	.
rs554083145	chr20:1603847	-0.18788	N	chr20:1931001	NA	intergenic	.	.	.
rs577686578	chr11:128603307	0.06985	N	chr11:128562098	NA	intronic	.	FLI1	ENSG00000151702
rs555807468	chr5:39165431	-0.01227	N	N	NA	intronic	.	FYB	ENSG00000082074
rs551932905	chr1:206643164	-0.00343	N	chr1:206968955	NA	upstream	.	.	.
rs182695945	chr16:57028454	-0.08261	N	chr16:57061189	3a	intergenic	.	NLRC5	ENSG00000140853
rs375179058	chr5:176937741	-0.21053	N	chr5:176792491	4	upstream;downstream	.	.	.
rs192554675	chr1:26643527	0.14228	N	chr1:27100243	6	intronic	.	UBXN11	ENSG00000158062
rs543916484	chr22:39473331	-0.21456	N	chr22:39840130	NA	UTR5	.	APOBEC3G	ENSG00000239713
rs538946606	chr11:128571711	-0.11346	N	chr11:128562098	NA	intronic	.	FLI1	ENSG00000151702
rs193090951	chr5:39206626	-0.17246	N	N	6	intronic	.	FYB	ENSG00000082074
rs115422803	chr7:36765817	-0.08234	N	N	5	intergenic	.	.	.
rs531407401	chr2:158273388	0.14801	N	chr2:158520905	NA	intronic	.	CYTIP	ENSG00000115165
rs549398537	chr4:106076178	-0.16385	N	chr4:105806108	NA	intronic	.	TET2	ENSG00000168769
rs574307779	chr12:104918431	-0.22296	N	N	NA	intronic	.	CHST11	ENSG00000171310
rs555406304	chr16:85936150	-0.05308	N	chr16:85938755	NA	intronic	.	IRF8	ENSG00000140968
rs538302664	chr4:2807945	-0.02655	N	chr4:3148276	NA	intronic	.	SH3BP2	ENSG00000087266
rs141130592	chr1:192130265	-0.1826	N	N	7	intronic	.	RGS18	ENSG00000150681
rs184889333	chr1:2488944	-0.19	N	chr1:2487663	3a	intronic	.	TNFRSF14	ENSG00000157873
rs570843509	chr17:4337142	-0.00593	N	chr17:4755424	NA	upstream	.	SPNS3	ENSG00000182557
rs544544908	chr15:77314414	0.16767	N	chr15:77313571	NA	intronic	.	PSTPIP1	ENSG00000140368
rs547605679	chr19:35494568	0.15967	N	N	NA	intronic	.	GRAMD1A	ENSG00000089351
rs536004937	chr3:150888220	-0.08362	N	chr3:151073355	NA	intronic	.	MED12L	ENSG00000144893
rs545358131	chr17:28048404	0.00083	N	chr17:28059970	NA	intronic	.	SSH2	ENSG00000141298
rs11545587	chr6:28891522	-0.14766	N	N	4	UTR5	.	TRIM27	ENSG00000204713
rs11545588	chr6:28891423	-0.14766	N	N	2b	UTR5	.	TRIM27	ENSG00000204713
rs146486050	chr21:34639176	0.17247	N	chr21:34439889	4	intronic	.	IL10RB	ENSG00000243646
rs544891156	chr3:107851361	-0.21456	N	chr3:107381651	NA	ncRNA_intronic	.	.	.
rs563617211	chr1:160679071	-0.00831	N	chr1:161168189	NA	intronic	.	CD48	ENSG00000117091
rs551809605	chr1:40868384	0.03674	N	chr1:41356780	NA	intronic	.	SMAP2	ENSG00000084070
rs561746119	chr12:123921422	0.13759	N	chr12:124019055	NA	upstream	.	.	.
rs28725241	chr19:2079970	-0.07302	N	chr19:2127272	2a	intronic	.	MOB3A	ENSG00000172081
rs536811013	chr1:198658413	-0.0322	N	chr1:199000727	NA	intronic	.	PTPRC	ENSG00000081237
rs539123094	chr7:50346238	0.18619	N	chr7:50313352	NA	intronic	.	IKZF1	ENSG00000185811
rs572382226	chr3:14472662	0.15967	N	N	NA	intronic	.	SLC6A6	ENSG00000131389
rs554574402	chr17:76130061	0.21244	N	chr17:76257892	NA	exonic	nonsynonymous	TMC8	ENSG00000167895
rs61409560	chr16:84649186	-0.08431	N	chr16:84581684	4	intronic	.	COTL1	ENSG00000103187
rs368012208	chr1:89735020	-0.21751	N	N	4	intronic	.	GBP5	ENSG00000154451
rs529519364	chr15:65139503	0.21244	N	chr15:64672002	NA	intronic	.	PLEKHO2	ENSG00000241839
rs149429459	chr21:46326963	0.12262	N	N	5	exonic	synonymous	ITGB2	ENSG00000160255
rs191197100	chr15:65143145	-0.02926	N	chr15:64672002	5	intronic	.	PLEKHO2	ENSG00000241839
rs556998663	chr21:46325843	0.12262	N	N	NA	intronic	.	ITGB2	ENSG00000160255
rs553995262	chr12:47608823	-0.18679	N	N	NA	ncRNA_intronic	.	PCED1B	ENSG00000179715
rs76746677	chr7:73632135	0.07465	N	N	4	intronic	.	LAT2	ENSG00000086730
rs148318220	chr7:98977550	0.27001	N	chr7:99036920	4	intronic	.	ARPC1B	ENSG00000130429
rs148957408	chr21:46344649	0.07785	N	N	5	ncRNA_intronic	.	ITGB2	ENSG00000160255
rs532345234	chr21:15921788	0.12618	N	chr21:16371102	NA	intronic	.	SAMSN1	ENSG00000155307
rs112611554	chr22:37697309	0.2954	N	chr22:37258986	5	intronic	.	CYTH4	ENSG00000100055
rs547851466	chr1:3816560	-0.21832	N	N	NA	intronic	.	C1orf174	ENSG00000198912
rs549470914	chr7:50321861	-0.12512	N	chr7:50313352	NA	intergenic	.	.	.
rs556891774	chr7:106541342	-0.12928	N	chr7:106372219	NA	intronic	.	PIK3CG	ENSG00000105851
rs557711840	chr14:78061967	-0.2133	N	chr14:77939965	NA	intronic	.	SPTLC2	ENSG00000100596
rs1134030	chr8:145051484	-0.14016	Y	chr8:144626721	2b	UTR3	.	PARP10	ENSG00000178685
rs553131204	chr1:159060532	-0.21837	N	chr1:159062436	NA	intergenic	.	.	.
rs4618649	chr7:50475476	-0.14833	N	chr7:50313352	5	intergenic	.	.	.
rs114015288	chr4:185333712	0.02488	N	N	5	intronic	.	IRF2	ENSG00000168310
rs547003719	chr4:2802483	0.1149	N	chr4:3148276	NA	intronic	.	SH3BP2	ENSG00000087266
rs562376062	chr12:10281639	0.03715	N	chr12:9899050	NA	intronic	.	CLEC7A	ENSG00000172243
rs183863548	chr14:92981501	0.21244	N	chr14:93103729	4	intronic	.	RIN3	ENSG00000100599
rs185523389	chr2:197023803	0.12262	N	chr2:196974333	5	intronic	.	STK17B	ENSG00000081320
rs571113592	chr3:13461998	-0.15253	N	N	NA	upstream	.	.	.
rs192986965	chr5:49726066	-0.20716	N	chr5:49958363	3a	intronic	.	EMB	ENSG00000170571
rs569361450	chr8:131005341	-0.05995	N	chr8:130572110	NA	intergenic	.	.	.
rs142707112	chr1:111764971	0.0062	N	chr1:111348029	2b	intergenic	.	.	.
rs536784730	chr9:134130280	-0.02769	N	N	NA	intergenic	.	.	.
rs578190844	chr8:27243688	-0.19578	N	chr8:27208126	NA	intronic	.	PTK2B	ENSG00000120899
rs139955565	chr10:45915925	0.27489	N	chr10:45915941	4	intronic	.	ALOX5	ENSG00000012779
rs563651028	chr11:73695655	-0.04657	N	N	NA	intergenic	.	.	.
rs569759437	chr19:10491701	0.1408	N	chr19:10666450	NA	upstream	.	.	.
rs114227597	chr11:2322648	0.31506	N	chr11:2320013	5	intronic	.	C11orf21	ENSG00000110665
rs563651026	chr1:167632038	-0.1071	N	chr1:167600842	NA	intronic	.	RCSD1	ENSG00000198771
rs13058636	chr22:37680512	0.12262	N	chr22:37258986	4	intronic	.	CYTH4	ENSG00000100055
rs534763049	chr9:92079615	-0.09325	N	chr9:91593290	NA	intronic	.	SEMA4D	ENSG00000187764
rs191646730	chr12:122076017	0.01708	N	chr12:122254713	5	intronic	.	ORAI1	ENSG00000182500
rs80046122	chr14:70176155	-0.20176	N	chr14:69840902	6	intronic	.	KIAA0247	ENSG00000100647
rs191166175	chr21:34578809	-0.06361	N	chr21:34439889	7	intergenic	.	.	.
rs189711225	chr1:167626974	-0.19867	N	chr1:167600842	7	intronic	.	RCSD1	ENSG00000198771
rs549176204	chr19:42054357	-0.05798	N	N	NA	intergenic	.	.	.
rs182986220	chr1:198644790	0.0274	N	chr1:199000727	6	intronic	.	PTPRC	ENSG00000081237
rs551337461	chr7:100274648	0.00514	N	chr7:100278657	NA	intronic	.	GNB2	ENSG00000172354
rs565091980	chr2:219081250	0.2369	N	chr2:219212037	NA	upstream	.	.	.
rs184970327	chr14:78108337	-0.12473	N	chr14:77939965	4	intergenic	.	.	.
rs189544288	chr18:2658946	0.11556	N	N	6	intronic	.	SMCHD1	ENSG00000101596
rs550759142	chr1:159894322	0.12579	N	chr1:159518892	NA	UTR5	.	TAGLN2	ENSG00000158710
rs532646889	chr1:23857359	0.03112	N	chr1:23850023	NA	UTR5	.	E2F2	ENSG00000007968
rs72638516	chr8:38801625	-0.19	N	chr8:38804069	5	intronic	.	PLEKHA2	ENSG00000169499
rs560879775	chr12:123914107	-0.0823	N	chr12:124019055	NA	intronic	.	RILPL2	ENSG00000150977
rs569206585	chr12:10282621	0.0787	N	chr12:9899050	NA	exonic	nonsynonymous	CLEC7A	ENSG00000172243
rs530421603	chr2:175453615	0.01708	N	N	NA	intronic	.	WIPF1	ENSG00000115935
rs535912028	chr1:114415407	0.0062	N	chr1:114377568	NA	ncRNA_intronic	.	.	.
rs552527799	chr20:47373706	0.14264	N	chr20:47384301	NA	intronic	.	PREX1	ENSG00000124126
rs113295886	chr2:192502473	-0.05823	N	chr2:192522423	2a	intergenic	.	.	.
rs34028830	chr17:56355696	-0.07423	N	chr17:56385573	3a	intronic	.	MPO	ENSG00000005381
rs556522466	chr17:73343640	0.02874	N	chr17:73822598	NA	intronic	.	GRB2	ENSG00000177885
rs192865591	chr22:17588416	-0.10649	N	chr22:17906176	5	intronic	.	IL17RA	ENSG00000177663
rs567508469	chr8:134072881	0.17247	N	chr8:134103953	NA	intronic	.	SLA	ENSG00000155926
rs12068212	chr1:26612935	0.16767	Y	chr1:27100243	5	intronic	.	UBXN11	ENSG00000158062
rs761074	chr1:167620359	0.01708	N	chr1:167600842	5	intronic	.	RCSD1	ENSG00000198771
rs761075	chr1:167620209	0.01708	N	chr1:167600842	5	intronic	.	RCSD1	ENSG00000198771
rs761076	chr1:167619982	0.01708	N	chr1:167600842	4	intronic	.	RCSD1	ENSG00000198771
rs761077	chr1:167618895	0.01708	N	chr1:167600842	4	intronic	.	RCSD1	ENSG00000198771
rs143152680	chr12:109023378	0.03674	N	chr12:108721636	5	intronic	.	SELPLG	ENSG00000110876
rs7151531	chr14:93113547	0.16767	Y	chr14:93103729	4	intronic	.	RIN3	ENSG00000100599
rs761073	chr1:167620474	0.01708	N	chr1:167600842	4	intronic	.	RCSD1	ENSG00000198771
rs71468225	chr12:105072757	-0.07284	N	N	5	intronic	.	CHST11	ENSG00000171310
rs565827951	chr9:117102047	0.21244	N	N	NA	intronic	.	AKNA	ENSG00000106948
rs761078	chr1:167615368	-0.12727	N	chr1:167600842	7	intronic	.	RCSD1	ENSG00000198771
rs761079	chr1:167614675	-0.12727	N	chr1:167600842	2b	intronic	.	RCSD1	ENSG00000198771
rs528122994	chr8:134066786	0.06985	N	chr8:134103953	NA	intronic	.	SLA	ENSG00000155926
rs574833836	chr17:27218204	-0.12438	N	chr17:27653016	NA	intronic	.	FLOT2	ENSG00000132589
rs8136381	chr22:50963697	0.28967	N	chr22:50628937	4	intronic	.	SCO2	ENSG00000130489
rs569074389	chr17:8858292	0.03635	N	chr17:8784361	NA	intronic	.	PIK3R5	ENSG00000141506
rs143580288	chr1:202127206	-0.05433	N	N	4	intronic	.	PTPN7	ENSG00000143851
rs375162162	chr1:207096563	0.03526	N	chr1:206968955	2a	intergenic	.	.	.
rs546676004	chr17:8125747	-0.02882	N	chr17:8214427	NA	ncRNA_exonic	.	.	.
rs150588707	chr6:84570147	-0.10585	N	N	5	intronic	.	CYB5R4	ENSG00000065615
rs11963832	chr6:41692496	-0.13011	N	chr6:42037348	4	intronic	.	TFEB	ENSG00000112561
rs560608774	chr16:88772049	0.08002	N	chr16:88518569	NA	intronic	.	RNF166	ENSG00000158717
rs78135061	chr17:1529679	-0.17185	N	chr17:2014984	4	intronic	.	SLC43A2	ENSG00000167703
rs61775082	chr1:26606291	0.30706	N	chr1:27100243	4	UTR5	.	SH3BGRL3	ENSG00000142669
rs188384102	chr6:24926905	0.01315	N	N	5	intronic	.	FAM65B	ENSG00000111913
rs557393744	chr22:50624042	0.05047	N	chr22:50628937	NA	upstream	.	.	.
rs539697843	chr3:5238675	-0.19	N	N	NA	intronic	.	EDEM1	ENSG00000134109
rs531635827	chr4:185381425	-0.20986	N	N	NA	intronic	.	IRF2	ENSG00000168310
rs547559351	chr20:62199985	-0.21842	N	chr20:62693378	NA	exonic	nonsynonymous	HELZ2	ENSG00000130589
rs188565521	chr22:37310351	-0.16471	N	chr22:37258986	4	intronic	.	CSF2RB	ENSG00000100368
rs75959185	chr14:91854803	0.15967	N	N	4	intronic	.	CCDC88C	ENSG00000015133
rs114821185	chr22:50983729	-0.08234	N	chr22:50628937	5	intergenic	.	.	.
rs116270067	chr1:235148481	0.10081	N	chr1:234879890	4	intergenic	.	.	.
rs143753958	chr19:54872789	0.08112	N	N	5	exonic	nonsynonymous	LAIR1	ENSG00000167613
rs149769712	chr8:56892439	-0.21749	N	chr8:56800362	5	intronic	.	LYN	ENSG00000254087
rs544248144	chr17:76383442	0.003	N	chr17:76257892	NA	intronic	.	PGS1	ENSG00000087157
rs562709794	chr1:45187323	0.08916	N	N	NA	intronic	.	C1orf228	ENSG00000198520
rs555948793	chr1:111747673	-0.04657	N	chr1:111348029	NA	upstream	.	.	.
rs180704369	chr3:111386016	-0.21946	N	chr3:111840513	7	intergenic	.	.	.
rs547282803	chr12:32116042	-0.18046	N	chr12:32138924	NA	intronic	.	KIAA1551	ENSG00000174718
rs78921719	chr8:27250834	-0.06504	N	chr8:27208126	5	intronic	.	PTK2B	ENSG00000120899
rs570222790	chr1:11799735	0.00083	N	chr1:12246175	NA	intronic	.	AGTRAP	ENSG00000177674
rs565268478	chr21:45775594	-0.16257	N	chr21:45660835	NA	intronic	.	TRPM2	ENSG00000142185
rs577885328	chr4:2800085	0.1149	N	chr4:3148276	NA	intronic	.	SH3BP2	ENSG00000087266
rs184792384	chr6:24931494	-0.01322	N	N	7	intronic	.	FAM65B	ENSG00000111913
rs116809257	chr14:91845588	0.15967	N	N	2b	intronic	.	CCDC88C	ENSG00000015133
rs9803935	chr1:150552622	-0.17477	Y	chr1:150595537	4	upstream	.	.	.
rs12071563	chr1:206754181	0.21244	N	chr1:206968955	5	intronic	.	RASSF5	ENSG00000136653
rs548645294	chr1:235120181	0.15359	N	chr1:234879890	NA	intergenic	.	.	.
rs546540696	chr14:91816803	-0.00052	N	N	NA	intronic	.	CCDC88C	ENSG00000015133
rs187651848	chr6:167373352	0.03674	N	chr6:167511766	3a	intergenic	.	.	.
rs528153400	chr9:130529313	0.12262	N	chr9:130764955	NA	exonic	nonsynonymous	SH2D3C	ENSG00000095370
rs543515279	chr1:12227164	0.16235	N	chr1:12246175	NA	exonic	nonsynonymous	TNFRSF1B	ENSG00000028137
rs140086924	chr14:93128793	0.01821	N	chr14:93103729	4	intronic	.	RIN3	ENSG00000100599
rs181806686	chr1:167640957	0.01681	N	chr1:167600842	4	intronic	.	RCSD1	ENSG00000198771
rs557999414	chr14:91819001	-0.12951	N	N	NA	intronic	.	CCDC88C	ENSG00000015133
rs562171223	chr6:42898611	0.15967	N	chr6:42510602	NA	intronic	.	CNPY3	ENSG00000137161
rs535423729	chr19:42057370	-0.22308	N	N	NA	intronic	.	CEACAM21	ENSG00000007129
rs147988888	chr2:68977212	-0.02683	N	chr2:68615546	7	intronic	.	ARHGAP25	ENSG00000163219
rs57640466	chr6:32821365	-0.21002	N	N	4	exonic	nonsynonymous	TAP1	ENSG00000168394
rs548134454	chr16:85936460	-0.04048	N	chr16:85938755	NA	intronic	.	IRF8	ENSG00000140968
rs572848341	chr8:27169357	-0.01603	N	chr8:27208126	NA	intronic	.	PTK2B	ENSG00000120899
rs531914219	chr9:95888212	-0.18191	N	chr9:95684697	NA	intronic	.	NINJ1	ENSG00000131669
rs143293971	chr1:159890060	0.21244	N	chr1:159518892	4	intronic	.	TAGLN2	ENSG00000158710
rs571054137	chr21:34584416	-0.15399	N	chr21:34439889	NA	intergenic	.	.	.
rs534815419	chr9:95737527	-0.19443	N	chr9:95684697	NA	UTR5	.	FGD3	ENSG00000127084
rs570919774	chr7:38381967	-0.21133	N	N	NA	ncRNA_intronic	.	.	.
rs2006694	chr21:45574588	-0.08738	N	chr21:45660835	2b	intergenic	.	.	.
rs565419505	chr10:73532492	-0.0178	N	chr10:73520632	NA	intronic	.	CDH23	ENSG00000107736
rs529612861	chr6:35277256	-0.05433	N	chr6:35602972	NA	intronic	.	DEF6	ENSG00000023892
rs533368662	chr14:78074372	0.03674	N	chr14:77939965	NA	intronic	.	SPTLC2	ENSG00000100596
rs536105315	chr2:158274544	0.10651	N	chr2:158520905	NA	intronic	.	CYTIP	ENSG00000115165
rs548584051	chr8:134066221	0.06985	N	chr8:134103953	NA	intronic	.	SLA	ENSG00000155926
rs114204581	chr14:91784037	0.30706	N	N	4	intronic	.	CCDC88C	ENSG00000015133
rs568232274	chr19:39820271	0.02238	N	chr19:39942569	NA	intronic	.	GMFG	ENSG00000130755
rs10839821	chr11:1876595	0.00429	N	chr11:2320013	4	intronic	.	LSP1	ENSG00000130592
rs532907240	chr14:23426059	0.26229	N	chr14:23755598	NA	intronic	.	HAUS4	ENSG00000092036
rs186259511	chr6:25027575	-0.01322	N	N	4	intronic	.	.	.
rs549278202	chr17:62008711	-0.18917	N	chr17:61931549	NA	exonic	synonymous	CD79B	ENSG00000007312
rs544420954	chr17:76121190	0.21244	N	chr17:76257892	NA	intronic	.	TMC6	ENSG00000141524
rs80085685	chr1:160549003	0.16767	N	N	3a	intronic	.	CD84	ENSG00000066294
rs540897269	chr22:37880588	0.18507	N	chr22:37531436	NA	intronic	.	MFNG	ENSG00000100060
rs9643488	chr8:56809516	-0.19117	N	chr8:56800362	7	intronic	.	LYN	ENSG00000254087
rs529607783	chr7:150385228	0.04181	N	chr7:150278589	NA	intronic	.	GIMAP2	ENSG00000106560
rs17751889	chr14:78059980	0.04935	N	chr14:77939965	2b	intronic	.	SPTLC2	ENSG00000100596
rs543132542	chr5:180236696	-0.14016	N	N	NA	UTR5	.	MGAT1	ENSG00000131446
rs2040556	chr17:8866372	-0.21491	N	chr17:8784361	6	intronic	.	PIK3R5	ENSG00000141506
rs556092337	chr1:160550156	0.0062	N	N	NA	upstream	.	.	.
rs560820842	chr9:117132441	0.15967	N	N	NA	intronic	.	AKNA	ENSG00000106948
rs566504884	chr1:161040057	0.28967	N	chr1:161188893	NA	upstream;downstream	.	.	.
rs149823185	chr17:36981713	-0.21738	N	chr17:37298789	4	upstream	.	CWC25	ENSG00000108296
rs558607218	chr21:46349683	0.14228	N	N	NA	upstream;downstream	.	.	.
rs145206709	chr4:154390274	-0.15187	N	N	3a	intronic	.	KIAA0922	ENSG00000121210
rs148639775	chr2:197013684	0.01381	N	chr2:196974333	4	intronic	.	STK17B	ENSG00000081320
rs564120621	chr1:9750879	-0.06109	N	chr1:9713500	NA	intronic	.	PIK3CD	ENSG00000171608
rs182273032	chr11:128615082	0.06475	N	chr11:128562098	5	intronic	.	FLI1	ENSG00000151702
rs576735681	chr11:64653789	-0.19426	N	N	NA	intergenic	.	.	.
rs547352564	chr3:128839365	0.03597	N	chr3:129284415	NA	intronic	.	ISY1-RAB43	ENSG00000261796
rs571083731	chr1:28190339	0.0062	N	chr1:28216736	NA	intergenic	.	.	.
rs373838084	chr19:44174182	-0.20965	N	chr19:44278779	4	intronic	.	PLAUR	ENSG00000011422
rs374564189	chr6:32816725	0.0119	N	N	5	intronic	.	TAP1	ENSG00000168394
rs67861674	chr1:15744287	-0.01603	N	N	2b	intronic	.	EFHD2	ENSG00000142634
rs190875128	chr7:102074721	-0.04142	N	chr7:101880795	2b	intronic	.	ORAI2	ENSG00000160991
rs3741183	chr11:67203032	-0.08917	N	chr11:66855593	3a	UTR3	.	PTPRCAP	ENSG00000213402
rs577398002	chr2:175462813	-0.02769	N	N	NA	intronic	.	WIPF1	ENSG00000115935
rs3741184	chr11:67203315	-0.08917	N	chr11:66855593	2b	exonic	synonymous	PTPRCAP	ENSG00000213402
rs7759127	chr6:31240988	0.07785	N	N	2b	intergenic	.	.	.
rs546097646	chr22:39437755	-0.05308	N	chr22:39840130	NA	intronic	.	APOBEC3F	ENSG00000128394
rs543959824	chr5:39164806	-0.01227	N	N	NA	intronic	.	FYB	ENSG00000082074
rs539886719	chr1:15744361	0.03674	N	N	NA	intronic	.	EFHD2	ENSG00000142634
rs34642975	chr10:98411018	-0.14977	N	N	5	exonic	synonymous	PIK3AP1	ENSG00000155629
rs2856698	chr6:32636376	-0.21758	N	N	4	intergenic	.	.	.
rs148993489	chr17:7483406	0.15967	N	chr17:7240391	4	exonic	nonsynonymous	CD68	ENSG00000129226
rs542154650	chr4:2788739	0.31506	N	chr4:3148276	NA	intergenic	.	.	.
rs534428814	chr1:12256793	0.01594	N	chr1:12246175	NA	intronic	.	TNFRSF1B	ENSG00000028137
rs76391476	chr7:45020358	0.12113	N	chr7:44811223	2a	intergenic	.	.	.
rs115985947	chr5:171537278	0.28167	N	chr5:171931939	5	intronic	.	STK10	ENSG00000072786
rs565947473	chr21:46346357	0.07785	N	N	NA	ncRNA_intronic	.	ITGB2	ENSG00000160255
rs566390481	chr14:88479846	-0.06201	N	chr14:88472595	NA	UTR3	.	.	.
rs149760253	chr12:15110209	-0.00831	N	chr12:14622002	5	intronic	.	ARHGDIB	ENSG00000111348
rs531343717	chr5:169717381	0.2954	N	chr5:169691627	NA	intronic	.	LCP2	ENSG00000043462
rs372441822	chr8:142142489	-0.0796	N	chr8:142329460	7	intronic	.	DENND3	ENSG00000105339
rs544285365	chr5:171545655	0.18705	N	chr5:171931939	NA	intronic	.	STK10	ENSG00000072786
rs570662593	chr6:30652707	0.01142	N	N	NA	exonic	nonsynonymous	PPP1R18	ENSG00000146112
rs181708931	chr2:231084059	0.07785	N	chr2:231161026	3a	intronic	.	SP110	ENSG00000135899
rs149062743	chr4:84138581	-0.21456	N	chr4:83903895	4	intergenic	.	.	.
rs572880661	chr15:45003039	0.12579	N	N	NA	upstream	.	.	.
rs185362142	chr1:167619723	0.01708	N	chr1:167600842	4	intronic	.	RCSD1	ENSG00000198771
rs575488311	chr7:73640903	-0.0862	N	N	NA	intronic	.	LAT2	ENSG00000086730
rs536717217	chr8:21771405	0.32767	N	chr8:21710741	NA	upstream	.	.	.
rs193185064	chr6:137554872	-0.15399	N	chr6:137082948	5	intergenic	.	.	.
rs2070197	chr7:128589000	-0.13866	Y	chr7:128576086	2b	UTR3	.	IRF5	ENSG00000128604
rs557420562	chr22:50976582	0.0661	N	chr22:50628937	NA	intergenic	.	.	.
rs538438739	chr12:105086150	-0.07336	N	N	NA	intronic	.	CHST11	ENSG00000171310
rs571614843	chr6:31697523	-0.122	N	N	NA	UTR5	.	DDAH2	ENSG00000213722
rs999728	chr7:149468238	-0.08151	N	N	5	intronic	.	ZNF467	ENSG00000181444
rs55973656	chr7:73638839	-0.0862	N	N	4	intronic	.	LAT2	ENSG00000086730
rs544562216	chr11:117883866	-0.15399	N	chr11:118081270	NA	intergenic	.	.	.
rs549103784	chr17:1531729	-0.05865	N	chr17:2014984	NA	intronic	.	SLC43A2	ENSG00000167703
rs556115991	chr20:1449273	-0.21144	N	chr20:1931001	NA	upstream	.	.	.
rs184962690	chr16:57071325	0.21244	N	chr16:57061189	5	intronic	.	NLRC5	ENSG00000140853
rs563276216	chr1:23854182	0.02874	N	chr1:23850023	NA	ncRNA_exonic	.	E2F2	ENSG00000007968
rs587622032	chr3:50374453	-0.06801	N	chr3:50160109	NA	intronic	.	RASSF1	ENSG00000068028
rs140211360	chr16:50302774	0.21244	N	chr16:50160737	7	intronic	.	ADCY7	ENSG00000121281
rs534674821	chr17:43484716	0.12262	N	chr17:43488792	NA	intronic	.	ARHGAP27	ENSG00000159314
rs577500263	chr19:8569224	0.00893	N	N	NA	intergenic	.	.	.
rs115229354	chr16:88769090	0.21244	N	chr16:88518569	4	intronic	.	RNF166	ENSG00000158717
rs190624006	chr5:138855300	-0.06801	N	N	4	UTR3	.	.	.
rs537602225	chr12:104872522	0.32767	N	N	NA	intronic	.	CHST11	ENSG00000171310
rs183960275	chr11:77705774	-0.20571	N	N	2b	upstream	.	.	.
rs558722390	chr19:933269	0.09431	N	chr19:836144	NA	intronic	.	ARID3A	ENSG00000116017
rs34973220	chr11:117860119	0.10297	N	chr11:118081270	5	intronic	.	IL10RA	ENSG00000110324
rs368225901	chr7:36763727	0.03635	N	N	5	exonic	synonymous	AOAH	ENSG00000136250
rs565892721	chr3:53201348	0.21723	N	chr3:52873984	NA	intronic	.	PRKCD	ENSG00000163932
rs57318077	chr14:88472875	0.15489	N	chr14:88472595	2b	intronic	.	GPR65	ENSG00000140030
rs554649057	chr16:29679444	-0.15539	N	chr16:30082508	NA	UTR3	.	SPN	ENSG00000197471
rs528538670	chr21:34576508	0.15489	N	chr21:34439889	NA	intergenic	.	.	.
rs77596642	chr6:32633483	0.07785	N	N	4	intronic	.	HLA-DQB1	ENSG00000179344
rs78510087	chr9:134149916	0.0924	N	N	4	intronic	.	FAM78A	ENSG00000126882
rs551191249	chr16:57021581	-0.11815	N	chr16:57061189	NA	intergenic	.	.	.
rs537443686	chr7:100272681	-0.10974	N	chr7:100278657	NA	intronic	.	GNB2	ENSG00000172354
rs189897010	chr11:128589095	0.27001	N	chr11:128562098	4	intronic	.	FLI1	ENSG00000151702
rs370672974	chr6:25017894	0.12262	N	N	4	intronic	.	.	.
rs149819754	chr11:5721905	-0.10451	N	N	5	intronic	.	TRIM22	ENSG00000132274
rs540481267	chr5:131831140	0.1149	N	chr5:131705458	NA	intergenic	.	.	.
rs139640297	chr3:196366097	0.31506	N	chr3:196501413	4	upstream	.	.	.
rs545242950	chr3:47039179	0.01289	N	chr3:47184055	NA	exonic	nonsynonymous	NBEAL2	ENSG00000160796
rs78428679	chr7:106503765	-0.04657	N	chr7:106372219	7	intergenic	.	.	.
rs547282051	chr16:88716662	-0.017	N	chr16:88518569	NA	intronic	.	CYBA	ENSG00000051523
rs149876372	chr1:167641259	-0.04762	N	chr1:167600842	3a	intronic	.	RCSD1	ENSG00000198771
rs543856667	chr19:41847750	-0.14311	N	N	NA	intronic	.	TGFB1	ENSG00000105329
rs552952441	chr19:1088259	0.27001	N	chr19:836144	NA	UTR3	.	POLR2E	ENSG00000099817
rs533709947	chr19:18284717	0.22741	N	chr19:18398030	NA	exonic	synonymous	IFI30	ENSG00000216490
rs548270471	chr17:47297621	-0.19905	N	chr17:47488823	NA	exonic	synonymous	ABI3	ENSG00000108798
rs201090665	chr7:45016587	0.21723	N	chr7:44811223	5	exonic	nonsynonymous	MYO1G	ENSG00000136286
rs564660503	chr5:171555554	0.18705	N	chr5:171931939	NA	intronic	.	STK10	ENSG00000072786
rs148359526	chr3:183274029	0.0062	N	chr3:183730295	3a	upstream	.	.	.
rs1201157	chr1:12249031	0.02686	N	chr1:12246175	4	intronic	.	TNFRSF1B	ENSG00000028137
rs147877242	chr3:47049827	-0.03333	N	chr3:47184055	4	exonic	nonsynonymous	NBEAL2	ENSG00000160796
rs556265947	chr5:171600400	0.18705	N	chr5:171931939	NA	intronic	.	STK10	ENSG00000072786
rs370323371	chr11:3854277	0.2289	N	N	5	intronic	.	RHOG	ENSG00000177105
rs556287368	chr6:24950235	0.12262	N	N	NA	intronic	.	.	.
rs537039999	chr17:76125957	0.16767	N	chr17:76257892	NA	intronic	.	TMC6	ENSG00000141524
rs114274666	chr20:47429375	0.15967	N	chr20:47384301	4	intronic	.	PREX1	ENSG00000124126
rs371966041	chr2:163200609	0.06693	N	chr2:162866992	2a	UTR5	.	GCA	ENSG00000115271
rs537344041	chr1:12221055	0.16767	N	chr1:12246175	NA	intergenic	.	.	.
rs184086779	chr6:42897872	0.27489	N	chr6:42510602	4	intronic	.	CNPY3	ENSG00000137161
rs562328388	chr17:81010073	0.06693	N	chr17:81084522	NA	upstream	.	.	.
rs559655430	chr7:106513314	0.06809	N	chr7:106372219	NA	exonic	nonsynonymous	PIK3CG	ENSG00000105851
rs140026936	chr11:128563673	0.00109	N	chr11:128562098	4	ncRNA_intronic	.	FLI1	ENSG00000151702
rs575238095	chr2:197014330	-0.05732	N	chr2:196974333	NA	intronic	.	STK17B	ENSG00000081320
rs151052366	chr11:118079327	-0.11752	N	chr11:118081270	5	intronic	.	AMICA1	ENSG00000160593
rs143856119	chr1:45196665	0.10081	N	N	2b	intergenic	.	.	.
rs551888907	chr7:106513686	-0.06774	N	chr7:106372219	NA	intronic	.	PIK3CG	ENSG00000105851
rs556248971	chr19:1088100	0.10853	N	chr19:836144	NA	UTR3	.	POLR2E	ENSG00000099817
rs557558610	chr2:68593132	-0.08203	N	chr2:68615546	NA	intronic	.	PLEK	ENSG00000115956
rs181900287	chr9:95820615	-0.11213	N	chr9:95684697	2b	upstream	.	.	.
rs537181116	chr14:75981167	-0.18917	N	chr14:75981856	NA	intergenic	.	.	.
rs578167893	chr11:5710679	0.16767	N	N	NA	upstream	.	.	.
rs140290811	chr1:206641282	-0.07759	N	chr1:206968955	4	intergenic	.	.	.
rs181726859	chr19:947828	-0.07869	N	chr19:836144	2a	intronic	.	ARID3A	ENSG00000116017
rs75167089	chr7:138729518	-0.12898	N	chr7:138735512	3a	UTR3	.	ZC3HAV1	ENSG00000105939
rs546531129	chr12:89744009	-0.13027	N	chr12:89830720	NA	intronic	.	DUSP6	ENSG00000139318
rs183324153	chr3:50374917	-0.06801	N	chr3:50160109	4	intronic	.	RASSF1	ENSG00000068028
rs550917124	chr17:8870690	-0.19454	N	chr17:8784361	NA	intergenic	.	.	.
rs537802870	chr7:100183319	-0.1463	N	chr7:100278657	NA	intronic	.	LRCH4	ENSG00000077454
rs376917751	chr6:170152080	-0.21832	N	chr6:170586082	4	intronic	.	ERMARD	ENSG00000130023
rs554032057	chr4:185366858	0.02622	N	N	NA	intronic	.	IRF2	ENSG00000168310
rs147610499	chr6:74161314	0.17247	N	N	4	exonic	synonymous	MB21D1	ENSG00000164430
rs547228986	chr5:176936375	-0.04906	N	chr5:176792491	NA	intronic	.	DOK3	ENSG00000146094
rs200804354	chr1:26878263	-0.10328	N	chr1:27100243	5	intronic	.	RPS6KA1	ENSG00000117676
rs28595541	chr3:14479791	-0.07912	N	N	7	intronic	.	SLC6A6	ENSG00000131389
rs375399044	chr22:50626577	0.14291	N	chr22:50628937	7	intronic	.	TRABD	ENSG00000170638
rs568163584	chr1:31231202	0.16767	N	chr1:31231680	NA	upstream	.	.	.
rs567681532	chr19:18283618	0.03118	N	chr19:18398030	NA	upstream	.	.	.
rs189912219	chr8:134081811	0.06985	N	chr8:134103953	7	intronic	.	SLA	ENSG00000155926
rs548054731	chr1:111729048	-0.01755	N	chr1:111348029	NA	UTR3	.	.	.
rs75552396	chr12:105033630	-0.07846	N	N	7	intronic	.	CHST11	ENSG00000171310
rs548054739	chr9:134146032	0.18413	N	N	NA	intronic	.	FAM78A	ENSG00000126882
rs542631308	chr16:84637361	-0.01603	N	chr16:84581684	NA	intronic	.	COTL1	ENSG00000103187
rs185764948	chr5:1503940	0.25063	N	chr5:1313242	4	intronic	.	LPCAT1	ENSG00000153395
rs531490259	chr5:39180023	0.16767	N	N	NA	intronic	.	FYB	ENSG00000082074
rs529409573	chr6:84570072	-0.10585	N	N	NA	intronic	.	CYB5R4	ENSG00000065615
rs142750368	chr11:117851598	-0.1984	N	chr11:118081270	4	intergenic	.	.	.
rs529409579	chr16:28157731	-0.05433	N	chr16:28131510	NA	intronic	.	XPO6	ENSG00000169180
rs189558007	chr16:81832128	-0.19644	N	chr16:81604251	2b	intronic	.	PLCG2	ENSG00000197943
rs564548652	chr5:171592045	0.13428	N	chr5:171931939	NA	intronic	.	STK10	ENSG00000072786
rs554231169	chr1:44441086	0.18413	N	N	NA	intronic	.	ATP6V0B	ENSG00000117410
rs545983572	chr6:106545666	0.15489	N	chr6:106727215	NA	intronic	.	PRDM1	ENSG00000057657
rs200839109	chr6:84569474	-0.08046	N	N	2b	UTR5	.	CYB5R4	ENSG00000065615
rs527402184	chr5:171540406	0.33444	N	chr5:171931939	NA	intronic	.	STK10	ENSG00000072786
rs540689000	chr9:134132020	0.18413	N	N	NA	intergenic	.	.	.
rs72844392	chr17:72476562	-0.10341	N	chr17:72695211	4	intronic	.	CD300A	ENSG00000167851
rs543193500	chr11:73096006	0.30706	N	chr11:72943483	NA	intronic	.	RELT	ENSG00000054967
rs180933824	chr8:131025844	-0.13145	N	chr8:130572110	5	intergenic	.	.	.
rs535602967	chr5:39204818	0.16767	N	N	NA	intronic	.	FYB	ENSG00000082074
rs146995719	chr5:100190333	-0.17166	N	chr5:100200910	5	intronic	.	ST8SIA4	ENSG00000113532
rs193084264	chr14:52785979	-0.19335	N	chr14:52618827	4	intronic	.	PTGER2	ENSG00000125384
rs188825280	chr4:39029640	-0.12473	N	chr4:38677227	4	intronic	.	TMEM156	ENSG00000121895
rs185836490	chr11:67766827	-0.05102	N	N	5	intronic	.	UNC93B1	ENSG00000110057
rs538189039	chr9:95888445	-0.18191	N	chr9:95684697	NA	intronic	.	NINJ1	ENSG00000131669
rs28639608	chr16:81830448	-0.19644	N	chr16:81604251	5	intronic	.	PLCG2	ENSG00000197943
rs533302616	chr20:47442775	0.1149	N	chr20:47384301	NA	intronic	.	PREX1	ENSG00000124126
rs550213624	chr1:9749108	-0.06109	N	chr1:9713500	NA	intronic	.	PIK3CD	ENSG00000171608
rs58338209	chr12:111864201	-0.19	N	chr12:112212874	3a	intronic	.	SH2B3	ENSG00000111252
rs530807326	chr1:27960498	0.06836	N	chr1:28216736	NA	intronic	.	FGR	ENSG00000000938
rs570216524	chr4:154444955	-0.17622	N	N	NA	intronic	.	KIAA0922	ENSG00000121210
rs557750767	chr19:6802042	0.04766	N	chr19:6671369	NA	intronic	.	VAV1	ENSG00000141968
rs186345703	chr1:198657496	0.04173	N	chr1:199000727	6	intronic	.	PTPRC	ENSG00000081237
rs559094629	chr4:2811805	0.06743	N	chr4:3148276	NA	intronic	.	SH3BP2	ENSG00000087266
rs146026762	chr3:38194019	-0.18448	N	N	7	intergenic	.	.	.
rs571305963	chr19:3178797	0.02224	N	chr19:3408665	NA	exonic	nonsynonymous	S1PR4	ENSG00000125910
rs577409271	chr2:233979234	-0.21067	N	chr2:234115629	NA	intronic	.	.	.
rs192996589	chr20:47382173	0.16767	N	chr20:47384301	5	intronic	.	PREX1	ENSG00000124126
rs534980795	chr1:9738758	-0.16103	N	chr1:9713500	NA	ncRNA_intronic	.	PIK3CD	ENSG00000171608
rs184267036	chr3:47009716	-0.02027	N	chr3:47184055	5	intronic	.	CCDC12	ENSG00000160799
rs574356983	chr14:91855709	-0.00052	N	N	NA	intronic	.	CCDC88C	ENSG00000015133
rs567198318	chr5:43043051	0.10081	N	N	NA	ncRNA_exonic	.	ANXA2R	ENSG00000177721
rs543544495	chr21:45574853	-0.08738	N	chr21:45660835	NA	intergenic	.	.	.
rs564695073	chr5:131755366	-0.2154	N	chr5:131705458	NA	ncRNA_intronic	.	.	.
rs587619330	chr3:50293280	-0.18401	N	chr3:50160109	NA	intronic	.	GNAI2	ENSG00000114353
rs548163931	chr2:68615813	-0.13717	N	chr2:68615546	NA	intronic	.	PLEK	ENSG00000115956
rs535642814	chr17:78193623	-0.15294	N	chr17:77885258	NA	intronic	.	SGSH	ENSG00000181523
rs566680682	chr19:49465737	-0.09539	N	chr19:49127490	NA	downstream	.	.	.
rs71457767	chr11:67031360	-0.15842	N	chr11:66855593	4	intergenic	.	.	.
rs541830601	chr4:185373651	0.1149	N	N	NA	intronic	.	IRF2	ENSG00000168310
rs527405860	chr1:114401924	0.21244	N	chr1:114377568	NA	ncRNA_intronic	.	PTPN22	ENSG00000134242
rs542235810	chr7:43625290	-0.14289	N	N	NA	intronic	.	STK17A	ENSG00000164543
rs140011040	chr6:41996233	0.02265	N	chr6:42037348	2b	intronic	.	CCND3	ENSG00000112576
rs140209365	chr19:8622433	-0.03757	N	N	7	intronic	.	MYO1F	ENSG00000142347
rs73335263	chr17:47818048	-0.21832	N	chr17:47488823	3a	intronic	.	FAM117A	ENSG00000121104
rs563930512	chr5:1489642	0.08331	N	chr5:1313242	NA	intronic	.	LPCAT1	ENSG00000153395
rs543554464	chr11:48043971	-0.13907	N	chr11:47888036	NA	intronic	.	PTPRJ	ENSG00000149177
rs115409430	chr17:54992339	0.31506	N	chr17:55463857	3a	upstream	.	.	.
rs569147997	chr3:14465721	0.22505	N	N	NA	intronic	.	SLC6A6	ENSG00000131389
rs192355878	chr14:23298639	-0.04529	N	chr14:23755598	5	upstream	.	.	.
rs75306804	chr1:9718195	0.01135	N	chr1:9713500	4	intronic	.	PIK3CD	ENSG00000171608
rs549415929	chr2:112249346	0.06166	N	chr2:111790804	NA	ncRNA_intronic	.	.	.
rs75516860	chr5:176855779	0.17613	N	chr5:176792491	4	intronic	.	GRK6	ENSG00000198055
rs181233639	chr19:48753625	0.16767	N	chr19:49127490	3a	intronic	.	CARD8	ENSG00000105483
rs151098553	chr12:2026947	-0.17199	N	N	4	intronic	.	CACNA2D4	ENSG00000151062
rs565030386	chr2:68981710	-0.0973	N	chr2:68615546	NA	intronic	.	ARHGAP25	ENSG00000163219
rs551537784	chr19:48762560	0.16258	N	chr19:49127490	NA	intergenic	.	.	.
rs6435073	chr2:202123776	0.07785	N	chr2:202112471	4	intronic	.	CASP8	ENSG00000064012
rs140294019	chr1:40859537	0.03674	N	chr1:41356780	6	intronic	.	SMAP2	ENSG00000084070
rs550196295	chr4:2788485	0.16767	N	chr4:3148276	NA	intergenic	.	.	.
rs6694941	chr1:198638219	0.22505	Y	chr1:199000727	4	intronic	.	PTPRC	ENSG00000081237
rs557281421	chr8:142160068	0.00957	N	chr8:142329460	NA	intronic	.	DENND3	ENSG00000105339
rs370203849	chr6:2841117	-0.15539	N	N	5	intronic	.	SERPINB1	ENSG00000021355
rs183242347	chr1:111418888	-0.01227	N	chr1:111348029	5	intronic	.	CD53	ENSG00000143119
rs561629197	chr19:47885454	-0.11816	N	chr19:47776012	NA	UTR3	.	DHX34	ENSG00000134815
rs551936022	chr5:14589158	-0.21484	N	chr5:14610309	NA	intronic	.	FAM105A	ENSG00000145569
rs545774534	chr17:79283574	-0.11117	N	chr17:79402603	NA	upstream	.	.	.
rs544892804	chr1:15744264	-0.01603	N	N	NA	intronic	.	EFHD2	ENSG00000142634
rs181132071	chr19:54899198	-0.16998	N	N	5	intergenic	.	.	.
rs552774463	chr5:39203924	0.16767	N	N	NA	intronic	.	FYB	ENSG00000082074
rs372882503	chr16:57079455	0.21244	N	chr16:57061189	5	intronic	.	NLRC5	ENSG00000140853
rs55840245	chr14:93050773	0.07098	N	chr14:93103729	4	intronic	.	RIN3	ENSG00000100599
rs555539225	chr20:47418765	0.11047	N	chr20:47384301	NA	intronic	.	PREX1	ENSG00000124126
rs530804671	chr8:25202839	-0.15487	N	N	NA	intronic	.	DOCK5	ENSG00000147459
rs566560156	chr1:112016227	0.16767	N	N	NA	upstream	.	.	.
rs191624082	chr6:32939094	-0.17911	N	N	2b	intronic	.	BRD2	ENSG00000204256
rs545409408	chr1:167628977	-0.15457	N	chr1:167600842	NA	intronic	.	RCSD1	ENSG00000198771
rs540535873	chr1:108594569	-0.19123	N	chr1:108742123	NA	intergenic	.	.	.
rs528906674	chr1:117048854	0.16767	N	chr1:117544331	NA	intergenic	.	.	.
rs535941139	chr2:233948538	0.12262	N	chr2:234115629	NA	intronic	.	.	.
rs544351325	chr7:44089352	0.02211	N	N	NA	intronic	.	DBNL	ENSG00000136279
rs142546386	chr1:31234304	0.16767	N	chr1:31231680	2b	intergenic	.	.	.
rs548278136	chr9:134127652	-0.06588	N	N	NA	intergenic	.	.	.
rs545533088	chr1:160672987	-0.1685	N	chr1:161168189	NA	intronic	.	CD48	ENSG00000117091
rs577572825	chr16:84650050	-0.17622	N	chr16:84581684	NA	intronic	.	COTL1	ENSG00000103187
rs573356187	chr8:27219662	0.08151	N	chr8:27208126	NA	intronic	.	PTK2B	ENSG00000120899
rs149311214	chr1:167601042	0.2289	N	chr1:167600842	4	intronic	.	RCSD1	ENSG00000198771
rs191260840	chr3:39190007	-0.17477	N	chr3:39307162	4	intronic	.	CSRNP1	ENSG00000144655
rs371997808	chr1:12243336	0.04715	N	chr1:12246175	2b	intronic	.	TNFRSF1B	ENSG00000028137
rs117375406	chr21:46348237	0.14228	N	N	4	ncRNA_exonic	.	ITGB2	ENSG00000160255
rs573968654	chr22:37663924	-0.08362	N	chr22:37258986	NA	intergenic	.	.	.
rs3828339	chr2:197020477	-0.15691	N	chr2:196974333	5	intronic	.	STK17B	ENSG00000081320
rs114558763	chr1:161510125	0.1282	N	chr1:161620089	4	intergenic	.	.	.
rs78842760	chr1:183598199	-0.21061	N	chr1:183144723	5	intronic	.	ARPC5	ENSG00000162704
rs541528712	chr7:73635431	-0.19154	N	N	NA	intronic	.	LAT2	ENSG00000086730
rs561030598	chr2:136883466	-0.11076	N	chr2:136713108	NA	intergenic	.	.	.
rs369287312	chr11:67059414	-0.06109	N	chr11:66855593	4	intronic	.	ANKRD13D	ENSG00000172932
rs180943011	chr1:26953708	-0.15252	N	chr1:27100243	5	intergenic	.	.	.
rs554761737	chr9:92093964	-0.00831	N	N	NA	intronic	.	SEMA4D	ENSG00000187764
rs59575504	chr7:38352545	-0.10209	N	N	2b	intergenic	.	.	.
rs541945346	chr8:56888093	-0.12203	N	chr8:56800362	NA	intronic	.	LYN	ENSG00000254087
rs145044477	chr6:159460200	0.08115	N	chr6:159469512	4	exonic	synonymous	TAGAP	ENSG00000164691
rs528840192	chr6:41998317	0.03674	N	chr6:42037348	NA	intronic	.	CCND3	ENSG00000112576
rs189428029	chr1:183596593	-0.09313	N	chr1:183144723	5	UTR3	.	ARPC5	ENSG00000162704
rs574457466	chr1:44441099	0.18413	N	N	NA	intronic	.	ATP6V0B	ENSG00000117410
rs559467382	chr14:91843823	0.15967	N	N	NA	intronic	.	CCDC88C	ENSG00000015133
rs558437437	chr17:8867624	-0.12384	N	chr17:8784361	NA	intronic	.	PIK3R5	ENSG00000141506
rs140357678	chr10:99092764	0.00335	N	chr10:98978045	4	UTR3	.	FRAT2	ENSG00000181274
rs532096799	chr4:2803582	0.16767	N	chr4:3148276	NA	intronic	.	SH3BP2	ENSG00000087266
rs181841303	chr6:74161121	0.17247	N	N	4	intronic	.	MB21D1	ENSG00000164430
rs565939601	chr16:28937424	-0.02769	N	N	NA	upstream	.	.	.
rs561491630	chr12:94567345	-0.10585	N	chr12:94536803	NA	intronic	.	PLXNC1	ENSG00000136040
rs552717487	chr5:50006732	-0.05798	N	chr5:49958363	NA	intronic	.	PARP8	ENSG00000151883
rs537984397	chr16:88714827	0.00655	N	chr16:88518569	NA	intronic	.	CYBA	ENSG00000051523
rs187603857	chr16:50699216	-0.08362	N	chr16:50663477	4	downstream	.	.	.
rs78384053	chr1:45196544	0.10081	N	N	2a	intergenic	.	.	.
rs542516345	chr3:183268408	-0.07284	N	chr3:183730295	NA	ncRNA_intronic	.	KLHL6	ENSG00000172578
rs535972077	chr8:27233357	0.08151	N	chr8:27208126	NA	intronic	.	PTK2B	ENSG00000120899
rs532801039	chr6:30652366	0.01142	N	N	NA	exonic	nonsynonymous	PPP1R18	ENSG00000146112
rs575373957	chr4:40200438	-0.11085	N	N	NA	intronic	.	RHOH	ENSG00000168421
rs56205738	chr12:105051499	-0.19593	N	N	7	intronic	.	CHST11	ENSG00000171310
rs566199969	chr8:56796974	0.01821	N	chr8:56800362	NA	intronic	.	LYN	ENSG00000254087
rs567586823	chr12:105031782	-0.02926	N	N	NA	intronic	.	CHST11	ENSG00000171310
rs541177988	chr7:50417979	0.13428	N	chr7:50313352	NA	intronic	.	IKZF1	ENSG00000185811
rs560325171	chr7:73631109	-0.0862	N	N	NA	intronic	.	LAT2	ENSG00000086730
rs576644599	chr12:104913106	-0.19389	N	N	NA	intronic	.	CHST11	ENSG00000171310
rs541065657	chr3:14445413	0.01466	N	N	NA	intronic	.	SLC6A6	ENSG00000131389
rs76513447	chr9:134138023	-0.00831	N	N	4	intronic	.	FAM78A	ENSG00000126882
rs201388862	chr3:47041116	-0.21814	N	chr3:47184055	2b	intronic	.	NBEAL2	ENSG00000160796
rs34794385	chr19:51876327	-0.04178	N	chr19:52314161	2c	upstream	.	.	.
rs146482609	chr21:15906020	0.10624	N	chr21:16371102	3a	intronic	.	SAMSN1	ENSG00000155307
rs527659660	chr15:40598613	0.02508	N	N	NA	intronic	.	PLCB2	ENSG00000137841
rs200657	chr19:51625199	-0.12384	N	chr19:51728477	5	intergenic	.	.	.
rs150331191	chr1:167606421	0.2289	N	chr1:167600842	4	intronic	.	RCSD1	ENSG00000198771
rs182315377	chr3:53199683	-0.05465	N	chr3:52873984	5	intronic	.	PRKCD	ENSG00000163932
rs574683250	chr14:91785410	-0.11162	N	N	NA	intronic	.	CCDC88C	ENSG00000015133
rs546291018	chr1:202128436	0.2289	N	N	NA	exonic	nonsynonymous	PTPN7	ENSG00000143851
rs148367665	chr7:139426906	-0.06361	N	chr7:139719439	4	intronic	.	HIPK2	ENSG00000064393
rs184231992	chr19:42055342	-0.08362	N	N	3a	upstream	.	.	.
rs569366471	chr2:127413367	-0.122	N	N	NA	upstream	.	.	.
rs563847933	chr1:45185830	-0.22352	N	N	NA	intronic	.	C1orf228	ENSG00000198520
rs111274725	chr18:43580158	-0.15756	N	chr18:43845269	4	intronic	.	PSTPIP2	ENSG00000152229
rs530289457	chr1:167607785	0.2289	N	chr1:167600842	NA	intronic	.	RCSD1	ENSG00000198771
rs532563578	chr10:26770674	-0.09458	N	chr10:26741174	NA	intronic	.	APBB1IP	ENSG00000077420
rs148783099	chr5:171588318	0.18705	N	chr5:171931939	7	intronic	.	STK10	ENSG00000072786
rs544065074	chr9:134145062	0.05612	N	N	NA	intronic	.	FAM78A	ENSG00000126882
rs138302114	chr9:77726446	-0.10227	N	N	4	intronic	.	OSTF1	ENSG00000134996
rs548884809	chr22:37706950	0.14801	N	chr22:37258986	NA	intronic	.	CYTH4	ENSG00000100055
rs147122073	chr11:118076516	-0.11242	N	chr11:118081270	5	intronic	.	AMICA1	ENSG00000160593
rs551145129	chr16:50710346	-0.08382	N	chr16:50663477	NA	intronic	.	SNX20	ENSG00000167208
rs549272268	chr22:22296541	0.18705	N	chr22:21982249	NA	intronic	.	PPM1F	ENSG00000100034
rs181767765	chr7:50369487	0.22851	N	chr7:50313352	3a	intronic	.	IKZF1	ENSG00000185811
rs116791771	chr14:23587582	-0.1934	N	chr14:23755598	6	intronic	.	CEBPE	ENSG00000092067
rs12483885	chr22:37691082	0.12262	N	chr22:37258986	5	intronic	.	CYTH4	ENSG00000100055
rs569394150	chr11:128617130	0.12262	N	chr11:128562098	NA	intronic	.	FLI1	ENSG00000151702
rs114769766	chr8:144636481	-0.08738	N	chr8:144626721	4	intronic	.	GSDMD	ENSG00000104518
rs576703134	chr5:39211917	0.00748	N	N	NA	intronic	.	FYB	ENSG00000082074
rs575030835	chr19:42720085	-0.03569	N	chr19:42767593	NA	intronic	.	DEDD2	ENSG00000160570
rs551685809	chr14:93118373	0.31506	N	chr14:93103729	NA	exonic	nonsynonymous	RIN3	ENSG00000100599
rs150961153	chr19:8626115	-0.03757	N	N	5	intronic	.	MYO1F	ENSG00000142347
rs192148001	chr12:89746206	-0.14016	N	chr12:89830720	2b	UTR5	.	DUSP6	ENSG00000139318
rs61419864	chr19:14487041	0.0062	N	chr19:14499477	4	intergenic	.	.	.
rs7385935	chr7:50430871	0.29294	Y	chr7:50313352	4	intronic	.	IKZF1	ENSG00000185811
rs58286930	chr14:93015666	-0.22329	N	chr14:93103729	5	intronic	.	RIN3	ENSG00000100599
rs150231194	chr22:17594714	-0.11242	N	chr22:17906176	4	UTR3	.	IL17RA	ENSG00000177663
rs562721779	chr16:50310346	0.21244	N	chr16:50160737	NA	intronic	.	ADCY7	ENSG00000121281
rs184940624	chr11:48029318	0.00748	N	chr11:47888036	4	intronic	.	PTPRJ	ENSG00000149177
rs184530691	chr19:6799610	0.01217	N	chr19:6671369	5	intronic	.	VAV1	ENSG00000141968
rs535313337	chr15:75322500	-0.08296	N	chr15:75361539	NA	intronic	.	PPCDC	ENSG00000138621
rs145806817	chr4:185391632	-0.10962	N	N	2b	intronic	.	IRF2	ENSG00000168310
rs2302261	chr11:63992261	0.24263	N	chr11:63974995	4	intronic	.	TRPT1	ENSG00000149743
rs115859739	chr5:1495764	0.14801	N	chr5:1313242	4	intronic	.	LPCAT1	ENSG00000153395
rs34041956	chr3:46402734	-0.10972	Y	chr3:46418689	5	downstream	.	.	.
rs547320492	chr1:15739616	0.02874	N	N	NA	intronic	.	EFHD2	ENSG00000142634
rs145532890	chr17:8825575	-0.10737	N	chr17:8784361	7	intronic	.	PIK3R5	ENSG00000141506
rs565072966	chr22:37257062	0.09516	N	chr22:37258986	NA	UTR5	.	NCF4	ENSG00000100365
rs534488488	chr2:143889284	-0.00831	N	chr2:144328534	NA	intronic	.	ARHGAP15	ENSG00000075884
rs543231166	chr8:56800218	-0.07727	N	chr8:56800362	NA	intronic	.	LYN	ENSG00000254087
rs545618984	chr19:8563030	-0.09965	N	N	NA	intronic	.	PRAM1	ENSG00000133246
rs189655379	chr9:95893693	-0.11627	N	chr9:95684697	2a	intronic	.	NINJ1	ENSG00000131669
rs144786240	chr2:182330167	-0.16286	N	chr2:182323665	7	intronic	.	ITGA4	ENSG00000115232
rs561939677	chr12:109030047	0.13136	N	chr12:108721636	NA	downstream	.	.	.
rs533427481	chr19:1067031	0.13279	N	chr19:836144	NA	intronic	.	HMHA1	ENSG00000180448
rs548156702	chr22:40357218	-0.12964	N	chr22:40317126	NA	intronic	.	GRAP2	ENSG00000100351
rs6464094	chr7:150414572	0.02687	N	chr7:150278589	5	intronic	.	GIMAP1	ENSG00000213203
rs11869398	chr17:28019290	0.00526	N	chr17:28059970	4	intronic	.	SSH2	ENSG00000141298
rs561366150	chr17:27967107	0.18195	N	chr17:28059970	NA	intronic	.	SSH2	ENSG00000141298
rs6464093	chr7:150414238	0.02687	N	chr7:150278589	5	intronic	.	GIMAP1	ENSG00000213203
rs554428215	chr21:15896236	-0.009	N	chr21:16371102	NA	intronic	.	SAMSN1	ENSG00000155307
rs568294882	chr1:175156471	0.02238	N	N	NA	intronic	.	KIAA0040	ENSG00000235750
rs566204488	chr11:67046420	0.13907	N	chr11:66855593	NA	intronic	.	ADRBK1	ENSG00000173020
rs146765584	chr16:4399552	0.05433	N	chr16:4476089	5	intronic	.	CORO7-PAM16	ENSG00000103426
rs569448802	chr6:41699091	0.03674	N	chr6:42037348	NA	intronic	.	TFEB	ENSG00000112561
rs55748171	chr1:31207256	-0.14519	N	chr1:31231680	4	intronic	.	LAPTM5	ENSG00000162511
rs551067350	chr7:99953631	-0.01898	N	chr7:100278657	NA	ncRNA_intronic	.	.	.
rs192039331	chr9:134128837	-0.02769	N	N	6	intergenic	.	.	.
rs552129363	chr3:46404210	-0.0687	N	chr3:46418689	NA	intergenic	.	.	.
rs139678117	chr10:73535954	-0.22192	N	chr10:73520632	7	intronic	.	CDH23	ENSG00000107736
rs112593470	chr19:14478884	-0.12473	N	chr19:14499477	5	intergenic	.	.	.
rs139678115	chr3:47008412	0.09524	N	chr3:47184055	2b	intronic	.	CCDC12	ENSG00000160799
rs556085643	chr22:39474277	-0.05308	N	chr22:39840130	NA	intronic	.	APOBEC3G	ENSG00000239713
rs182131178	chr1:15744095	-0.01603	N	N	4	intronic	.	EFHD2	ENSG00000142634
rs555432840	chr2:202126352	-0.05865	N	chr2:202112471	NA	intronic	.	CASP8	ENSG00000064012
rs531070388	chr5:14593798	-0.01791	N	chr5:14610309	NA	intronic	.	FAM105A	ENSG00000145569
rs566721336	chr2:233952605	0.12262	N	chr2:234115629	NA	intronic	.	.	.
rs548638810	chr14:23426660	0.10081	N	chr14:23755598	NA	upstream	.	.	.
rs568728573	chr12:89747677	-0.08738	N	chr12:89830720	NA	intergenic	.	.	.
rs182706251	chr5:76151057	0.08171	N	chr5:76058509	5	intronic	.	S100Z	ENSG00000171643
rs566110386	chr16:28170199	0.07641	N	chr16:28131510	NA	intronic	.	XPO6	ENSG00000169180
rs570339246	chr17:43313390	0.09524	N	chr17:43488792	NA	intronic	.	FMNL1	ENSG00000184922
rs188600053	chr8:27260541	-0.17892	N	chr8:27208126	7	intronic	.	PTK2B	ENSG00000120899
rs546378725	chr12:6900360	-0.11815	N	chr12:6499533	NA	intronic	.	CD4	ENSG00000010610
rs533614227	chr17:43489012	0.07785	N	chr17:43488792	NA	intronic	.	ARHGAP27	ENSG00000159314
rs150427214	chr3:183234060	-0.20507	N	chr3:183730295	4	intronic	.	KLHL6	ENSG00000172578
rs56887882	chr6:159074866	0.12751	N	chr6:159469512	2c	intronic	.	SYTL3	ENSG00000164674
rs577150656	chr17:72461603	0.03674	N	chr17:72695211	NA	upstream	.	.	.
rs114293465	chr21:34637707	0.12262	N	chr21:34439889	6	upstream;downstream	.	.	.
rs533708542	chr14:91875496	0.15967	N	N	NA	intronic	.	CCDC88C	ENSG00000015133
rs551137897	chr1:23857400	0.03112	N	chr1:23850023	NA	UTR5	.	E2F2	ENSG00000007968
rs548189115	chr12:104875563	-0.03435	N	N	NA	intronic	.	CHST11	ENSG00000171310
rs369304281	chr3:183263626	-0.07336	N	chr3:183730295	5	intronic	.	KLHL6	ENSG00000172578
rs540389145	chr19:54871795	-0.07907	N	N	NA	intronic	.	LAIR1	ENSG00000167613
rs528677159	chr1:28199937	0.13279	N	chr1:28216736	NA	intronic	.	THEMIS2	ENSG00000130775
rs57654919	chr2:231081680	-0.19878	N	chr2:231161026	7	intronic	.	SP110	ENSG00000135899
rs116700141	chr10:70846045	-0.122	N	chr10:70607580	4	intergenic	.	.	.
rs559998279	chr13:46871686	-0.21456	N	N	NA	ncRNA_exonic	.	.	.
rs187402312	chr1:159885707	-0.04711	N	chr1:159518892	4	intergenic	.	.	.
rs188059376	chr11:104971137	-0.08362	N	N	3a	intronic	.	CARD17	ENSG00000255221
rs191207184	chr2:68618228	-0.20254	N	chr2:68615546	5	intronic	.	PLEK	ENSG00000115956
rs373097369	chr3:53199378	0.08681	N	chr3:52873984	5	intronic	.	PRKCD	ENSG00000163932
rs555368030	chr1:167572263	-0.02769	N	chr1:167600842	NA	intergenic	.	.	.
rs565398554	chr14:76007479	-0.11118	N	chr14:75981856	NA	intronic	.	BATF	ENSG00000156127
rs145294618	chr19:35497806	-0.19796	N	N	4	intronic	.	GRAMD1A	ENSG00000089351
rs146470705	chr20:47432779	0.0502	N	chr20:47384301	4	intronic	.	PREX1	ENSG00000124126
rs143243973	chr6:149805743	-0.02769	N	chr6:149793000	2b	intronic	.	ZC3H12D	ENSG00000178199
rs556618203	chr4:38805584	-0.08796	N	chr4:38677227	NA	intronic	.	TLR1	ENSG00000174125
rs6925479	chr6:24924700	0.12262	N	N	5	intronic	.	FAM65B	ENSG00000111913
rs549346452	chr5:176728492	0.02874	N	chr5:176792491	NA	UTR3	.	RAB24	ENSG00000169228
rs575497629	chr22:22305963	0.04777	N	chr22:21982249	NA	intronic	.	PPM1F	ENSG00000100034
rs139368146	chr9:77736342	-0.13477	N	N	6	intronic	.	OSTF1	ENSG00000134996
rs570961745	chr14:91795759	0.11556	N	N	NA	intronic	.	CCDC88C	ENSG00000015133
rs189576446	chr14:91882736	0.17227	N	N	4	intronic	.	CCDC88C	ENSG00000015133
rs539234725	chr3:47021047	0.27489	N	chr3:47184055	NA	intronic	.	CCDC12	ENSG00000160799
rs552459683	chr14:92998342	0.02622	N	chr14:93103729	NA	intronic	.	RIN3	ENSG00000100599
rs542921975	chr22:50628076	0.09524	N	chr22:50628937	NA	intronic	.	TRABD	ENSG00000170638
rs550049403	chr16:57073636	0.16767	N	chr16:57061189	NA	intronic	.	NLRC5	ENSG00000140853
rs552311697	chr20:47403451	0.1149	N	chr20:47384301	NA	intronic	.	PREX1	ENSG00000124126
rs574716548	chr2:101923817	-0.04699	N	chr2:102315933	NA	intronic	.	RNF149	ENSG00000163162
rs144132962	chr5:176831120	-0.16595	N	chr5:176792491	4	intronic	.	F12	ENSG00000131187
rs55744339	chr15:63776241	-0.13624	N	chr15:63791228	2a	intergenic	.	.	.
rs113974814	chr1:198649960	0.16767	N	chr1:199000727	4	intronic	.	PTPRC	ENSG00000081237
rs148251642	chr1:28198025	-0.05962	N	chr1:28216736	7	intergenic	.	.	.
rs139143468	chr6:42902760	-0.11908	N	chr6:42510602	7	intronic	.	CNPY3	ENSG00000137161
rs7961967	chr12:104964660	0.21244	N	N	5	intronic	.	CHST11	ENSG00000171310
rs147529200	chr17:28017355	0.07315	N	chr17:28059970	7	intronic	.	SSH2	ENSG00000141298
rs552174291	chr5:171613272	0.13428	N	chr5:171931939	NA	intronic	.	STK10	ENSG00000072786
rs567553334	chr4:8204190	-0.07674	N	N	NA	intronic	.	SH3TC1	ENSG00000125089
rs565700021	chr6:25008257	0.07785	N	N	NA	intronic	.	.	.
rs544605615	chr17:73333010	-0.11272	N	chr17:73822598	NA	intronic	.	GRB2	ENSG00000177885
rs189377693	chr8:27192649	0.08151	N	chr8:27208126	2a	intronic	.	PTK2B	ENSG00000120899
rs565701932	chr9:77735184	-0.18326	N	N	NA	intronic	.	OSTF1	ENSG00000134996
rs577593622	chr20:43609920	0.17756	N	N	NA	intronic	.	STK4	ENSG00000101109
rs553807045	chr5:131795194	-0.20279	N	chr5:131705458	NA	ncRNA_intronic	.	.	.
rs192831495	chr16:27343847	-0.20733	N	chr16:27356398	5	intronic	.	IL4R	ENSG00000077238
rs577592685	chr15:77302767	0.16767	N	chr15:77313571	NA	intronic	.	PSTPIP1	ENSG00000140368
rs372383711	chr13:21918155	-0.21327	N	N	2b	ncRNA_intronic	.	.	.
rs143437183	chr16:31210765	0.2238	N	chr16:31015877	4	intergenic	.	.	.
rs190450316	chr15:75083367	0.00335	N	chr15:75361539	2b	intronic	.	CSK	ENSG00000103653
rs542112468	chr16:3124927	0.01775	N	chr16:3521071	NA	intergenic	.	.	.
rs528141169	chr22:50965065	-0.16555	N	chr22:50628937	NA	exonic	nonsynonymous	TYMP	ENSG00000025708
rs61529638	chr11:128577039	-0.01322	N	chr11:128562098	7	intronic	.	FLI1	ENSG00000151702
rs147786432	chr6:26197676	-0.18652	N	N	4	intronic	.	HIST1H3D	ENSG00000197409
rs569520813	chr16:84649030	-0.08431	N	chr16:84581684	NA	intronic	.	COTL1	ENSG00000103187
rs563752363	chr3:196364309	0.1039	N	chr3:196501413	NA	intergenic	.	.	.
rs149609098	chr5:176869859	-0.09277	N	chr5:176792491	2b	ncRNA_intronic	.	.	.
rs2385868	chr3:47002931	0.12262	N	chr3:47184055	5	intronic	.	CCDC12	ENSG00000160799
rs35587010	chr1:202131289	0.18413	N	N	2b	upstream	.	.	.
rs566468966	chr3:14482445	0.05943	N	N	NA	intronic	.	SLC6A6	ENSG00000131389
rs142312406	chr2:68992713	0.12262	N	chr2:68615546	6	intronic	.	ARHGAP25	ENSG00000163219
rs557519622	chr5:171538984	0.14228	N	chr5:171931939	NA	intronic	.	STK10	ENSG00000072786
rs547299877	chr5:1493053	0.00655	N	chr5:1313242	NA	intronic	.	LPCAT1	ENSG00000153395
rs145125331	chr2:202130992	-0.05732	N	chr2:202112471	7	intronic	.	CASP8	ENSG00000064012
rs559775909	chr16:28510370	-0.15148	N	chr16:28131510	NA	downstream	.	.	.
rs559739354	chr16:4401431	0.10081	N	chr16:4476089	NA	intronic	.	CORO7-PAM16	ENSG00000103426
rs74936650	chr3:14474146	0.26229	N	N	2b	intronic	.	SLC6A6	ENSG00000131389
rs551757216	chr19:42386811	0.02508	N	chr19:42767593	NA	upstream	.	.	.
rs186855791	chr19:38909310	-0.1685	N	chr19:38554364	5	intronic	.	RASGRP4	ENSG00000171777
rs562979234	chr1:26616193	0.15359	N	chr1:27100243	NA	intronic	.	UBXN11	ENSG00000158062
rs141443056	chr9:114935752	0.11556	N	chr9:114657707	5	ncRNA_intronic	.	SUSD1	ENSG00000106868
rs143366671	chr11:73685680	0.35983	N	N	5	downstream	.	.	.
rs150228196	chr22:37639509	0.09431	N	chr22:37258986	4	intronic	.	RAC2	ENSG00000128340
rs4782640	chr16:84637174	-0.01603	N	chr16:84581684	2b	intronic	.	COTL1	ENSG00000103187
rs568239380	chr2:175464908	0.01708	N	N	NA	intronic	.	WIPF1	ENSG00000115935
rs556363127	chr1:111762485	-0.14139	N	chr1:111348029	NA	intergenic	.	.	.
rs564987390	chr6:26272060	-0.01603	N	N	NA	upstream	.	.	.
rs17181653	chr6:137540982	0.1149	N	chr6:137082948	4	upstream	.	.	.
rs540234954	chr19:933932	-0.22128	N	chr19:836144	NA	intronic	.	ARID3A	ENSG00000116017
rs41309978	chr9:139929152	0.13136	N	chr9:139934107	2b	exonic	synonymous	C9orf139	ENSG00000180539
rs535522916	chr14:91847306	0.1149	N	N	NA	intronic	.	CCDC88C	ENSG00000015133
rs550940935	chr9:117102812	0.19835	N	N	NA	intronic	.	AKNA	ENSG00000106948
rs55820925	chr16:84644573	-0.19616	N	chr16:84581684	5	intronic	.	COTL1	ENSG00000103187
rs561032508	chr6:28890891	-0.14766	N	N	NA	intronic	.	TRIM27	ENSG00000204713
rs643966	chr11:128642160	-0.07792	N	chr11:128562098	5	intronic	.	FLI1	ENSG00000151702
rs12028984	chr1:9744804	-0.05308	N	chr1:9713500	7	ncRNA_intronic	.	PIK3CD	ENSG00000171608
rs553505104	chr22:37639123	0.13907	N	chr22:37258986	NA	intronic	.	RAC2	ENSG00000128340
rs575255173	chr14:91830278	0.1149	N	N	NA	intronic	.	CCDC88C	ENSG00000015133
rs534595452	chr1:198613202	0.0325	N	chr1:199000727	NA	intronic	.	PTPRC	ENSG00000081237
rs58231089	chr12:15105536	0.13907	N	chr12:14622002	4	intronic	.	ARHGDIB	ENSG00000111348
rs565718601	chr11:128614151	0.02238	N	chr11:128562098	NA	intronic	.	FLI1	ENSG00000151702
rs11765988	chr7:50417522	0.18705	N	chr7:50313352	5	intronic	.	IKZF1	ENSG00000185811
rs530174809	chr8:27219833	0.08151	N	chr8:27208126	NA	intronic	.	PTK2B	ENSG00000120899
rs535691533	chr1:28211119	0.308	N	chr1:28216736	NA	intronic	.	THEMIS2	ENSG00000130775
rs61734600	chr11:67172911	0.05612	N	chr11:66855593	5	exonic	synonymous	TBC1D10C	ENSG00000175463
rs559440168	chr11:48005169	-0.04529	N	chr11:47888036	NA	intronic	.	PTPRJ	ENSG00000149177
rs572012406	chr3:32469557	0.16767	N	N	NA	intronic	.	CMTM7	ENSG00000153551
rs183509482	chr11:64644117	-0.03569	N	N	4	intronic	.	EHD1	ENSG00000110047
rs185879045	chr8:130898038	-0.19278	N	chr8:130572110	3a	intronic	.	FAM49B	ENSG00000153310
rs564525241	chr5:171574834	0.08747	N	chr5:171931939	NA	intronic	.	STK10	ENSG00000072786
rs188090211	chr1:117048075	0.0062	N	chr1:117544331	7	intergenic	.	.	.
rs12309853	chr12:104874319	-0.03435	N	N	7	intronic	.	CHST11	ENSG00000171310
rs558324608	chr11:73092523	0.21244	N	chr11:72943483	NA	intronic	.	RELT	ENSG00000054967
rs573355189	chr1:27953090	0.03882	N	chr1:28216736	NA	UTR5	.	FGR	ENSG00000000938
rs539603430	chr20:47429960	0.1149	N	chr20:47384301	NA	intronic	.	PREX1	ENSG00000124126
rs112759581	chr1:23857349	0.03112	N	chr1:23850023	4	UTR5	.	E2F2	ENSG00000007968
rs554914997	chr17:76120243	0.07661	N	chr17:76257892	NA	exonic	synonymous	TMC6	ENSG00000141524
rs549966867	chr2:113930340	0.03674	N	chr2:113712407	NA	intergenic	.	.	.
rs182133146	chr8:27218412	0.03674	N	chr8:27208126	5	intronic	.	PTK2B	ENSG00000120899
rs140332778	chr7:128049675	0.13136	N	N	4	intronic	.	IMPDH1	ENSG00000106348
rs538239680	chr11:48030043	-0.05722	N	chr11:47888036	NA	intronic	.	PTPRJ	ENSG00000149177
rs560100756	chr12:105078071	0.05943	N	N	NA	intronic	.	CHST11	ENSG00000171310
rs377569685	chr1:183600432	-0.1069	N	chr1:183144723	6	intronic	.	ARPC5	ENSG00000162704
rs559399788	chr15:75079307	0.02874	N	chr15:75361539	NA	intronic	.	CSK	ENSG00000103653
rs573559241	chr14:91789393	-0.07674	N	N	NA	intronic	.	CCDC88C	ENSG00000015133
rs537542385	chr21:34617524	-0.16656	N	chr21:34439889	NA	intronic	.	IFNAR2	ENSG00000159110
rs533108595	chr2:68604127	-0.19963	N	chr2:68615546	NA	intronic	.	PLEK	ENSG00000115956
rs531866977	chr12:32114675	0.02383	N	chr12:32138924	NA	intronic	.	KIAA1551	ENSG00000174718
rs191870435	chr15:94775307	-0.01642	N	N	4	intergenic	.	.	.
rs563552971	chr17:28048511	0.14228	N	chr17:28059970	NA	intronic	.	SSH2	ENSG00000141298
rs571203134	chr16:29752064	-0.14415	N	chr16:30082508	NA	intergenic	.	.	.
rs138133730	chr20:47429286	0.15967	N	chr20:47384301	3a	intronic	.	PREX1	ENSG00000124126
rs541124747	chr8:56849103	0.05413	N	chr8:56800362	NA	intronic	.	LYN	ENSG00000254087
rs567464134	chr11:128578742	-0.17816	N	chr11:128562098	NA	intronic	.	FLI1	ENSG00000151702
rs115564020	chr2:197034886	-0.16338	N	chr2:196974333	4	intronic	.	STK17B	ENSG00000081320
rs529172351	chr16:27339288	0.04204	N	chr16:27356398	NA	intronic	.	IL4R	ENSG00000077238
rs140395838	chr9:117139497	0.21244	N	N	7	exonic	nonsynonymous	AKNA	ENSG00000106948
rs570404756	chr11:5705405	0.16767	N	N	NA	intronic	.	TRIM5	ENSG00000132256
rs529547094	chr17:4616921	-0.08234	N	chr17:4755424	NA	intronic	.	ARRB2	ENSG00000141480
rs113577386	chr7:38385654	-0.08744	N	N	7	ncRNA_exonic	.	.	.
rs11672367	chr19:8633943	0.28261	Y	N	4	intronic	.	MYO1F	ENSG00000142347
rs73798659	chr4:8207305	-0.17698	N	N	4	intronic	.	SH3TC1	ENSG00000125089
rs117401088	chr13:46737944	0.03231	N	N	5	intronic	.	LCP1	ENSG00000136167
rs560442954	chr4:39034572	-0.12473	N	chr4:38677227	NA	upstream	.	.	.
rs561546911	chr12:123916310	-0.02749	N	chr12:124019055	NA	intronic	.	RILPL2	ENSG00000150977
rs546585705	chr11:48039565	-0.04529	N	chr11:47888036	NA	intronic	.	PTPRJ	ENSG00000149177
rs182587024	chr1:192128241	-0.16201	N	N	5	intronic	.	RGS18	ENSG00000150681
rs79366077	chr2:175464865	0.01708	N	N	3a	intronic	.	WIPF1	ENSG00000115935
rs568327149	chr14:91867612	0.16258	N	N	NA	intronic	.	CCDC88C	ENSG00000015133
rs17884281	chr1:12248527	0.02686	N	chr1:12246175	4	intronic	.	TNFRSF1B	ENSG00000028137
rs142196668	chr12:123918010	0.12262	N	chr12:124019055	6	intronic	.	RILPL2	ENSG00000150977
rs78936144	chr4:185346076	-0.12322	N	N	5	intronic	.	IRF2	ENSG00000168310
rs561444116	chr22:42178276	-0.05308	N	chr22:42418910	NA	intronic	.	MEI1	ENSG00000167077
rs568403656	chr9:130524712	0.12262	N	chr9:130764955	NA	UTR5	.	SH2D3C	ENSG00000095370
rs574981964	chr22:50630099	0.18507	N	chr22:50628937	NA	intronic	.	TRABD	ENSG00000170638
rs570580640	chr4:38763809	-0.10471	N	chr4:38677227	NA	intergenic	.	.	.
rs116011057	chr1:15743878	0.02874	N	N	4	intronic	.	EFHD2	ENSG00000142634
rs143581459	chr1:15757535	-0.19504	N	N	4	downstream	.	.	.
rs559679351	chr4:8201897	0.21244	N	N	NA	intronic	.	SH3TC1	ENSG00000125089
rs187699073	chr11:58292353	-0.21456	N	N	4	intergenic	.	.	.
rs536892331	chr21:42734124	-0.04178	N	N	NA	intronic	.	MX2	ENSG00000183486
rs562595772	chr8:134075117	0.21723	N	chr8:134103953	NA	intronic	.	SLA	ENSG00000155926
rs149628039	chr6:25035341	-0.05308	N	N	5	intronic	.	.	.
rs554449156	chr22:17587342	-0.10649	N	chr22:17906176	NA	intronic	.	IL17RA	ENSG00000177663
rs532982184	chr12:94567465	-0.10585	N	chr12:94536803	NA	intronic	.	PLXNC1	ENSG00000136040
rs550745376	chr2:182172375	-0.18917	N	chr2:182323665	NA	ncRNA_intronic	.	.	.
rs111898700	chr19:1131473	0.07785	N	chr19:836144	4	intronic	.	SBNO2	ENSG00000064932
rs541721903	chr17:7239175	-0.18892	N	chr17:7240391	NA	upstream	.	.	.
rs564484896	chr22:17701271	-0.05695	N	chr22:17906176	NA	intronic	.	CECR1	ENSG00000093072
rs192596740	chr10:98479262	-0.08038	N	chr10:98978045	2a	intronic	.	PIK3AP1	ENSG00000155629
rs547444470	chr9:95730157	-0.07972	N	chr9:95684697	NA	intronic	.	FGD3	ENSG00000127084
rs72750905	chr15:63773076	0.01135	N	chr15:63791228	5	intergenic	.	.	.
rs546939706	chr11:2318968	0.04559	N	chr11:2320013	NA	UTR3	.	C11orf21	ENSG00000110665
rs568138621	chr12:94565232	-0.16642	N	chr12:94536803	NA	intronic	.	PLXNC1	ENSG00000136040
rs146865423	chr3:196350536	-0.03821	N	chr3:196501413	7	intergenic	.	.	.
rs561180018	chr21:46312453	-0.11656	N	N	NA	intronic	.	ITGB2	ENSG00000160255
rs577969704	chr16:88768472	0.21244	N	chr16:88518569	NA	intronic	.	RNF166	ENSG00000158717
rs17270903	chr2:182259274	-0.12983	N	chr2:182323665	6	ncRNA_intronic	.	.	.
rs369715991	chr16:9056536	-0.15187	N	chr16:9059241	4	intronic	.	USP7	ENSG00000187555
rs181934592	chr19:46017254	0.08151	N	chr19:45766729	3a	intronic	.	VASP	ENSG00000125753
rs574285852	chr6:137534989	-0.21787	N	chr6:137082948	NA	intronic	.	IFNGR1	ENSG00000027697
rs560944769	chr17:29137864	0.12262	N	N	NA	intronic	.	CRLF3	ENSG00000176390
rs563129551	chr6:31557332	0.21244	N	N	NA	exonic	nonsynonymous	NCR3	ENSG00000204475
rs577428735	chr17:77811065	-0.21372	N	chr17:77885258	NA	intronic	.	CBX4	ENSG00000141582
rs545349803	chr5:169707851	0.14801	N	chr5:169691627	NA	intronic	.	LCP2	ENSG00000043462
rs113914224	chr14:78058635	-0.10981	N	chr14:77939965	7	intronic	.	SPTLC2	ENSG00000100596
rs146124000	chr19:10444610	0.17613	N	chr19:10666450	4	exonic	nonsynonymous	ICAM3	ENSG00000076662
rs543188341	chr1:198605765	-0.16323	N	chr1:199000727	NA	intergenic	.	.	.
rs546699814	chr22:37635042	-0.00831	N	chr22:37258986	NA	intronic	.	RAC2	ENSG00000128340
rs116671414	chr4:154413256	-0.19868	N	N	7	intronic	.	KIAA0922	ENSG00000121210
rs144382417	chr16:67971262	0.1149	N	chr16:68138091	4	upstream	.	.	.
rs562872003	chr3:46992719	-0.20586	N	chr3:47184055	NA	intronic	.	CCDC12	ENSG00000160799
rs563404570	chr5:171613194	0.13428	N	chr5:171931939	NA	intronic	.	STK10	ENSG00000072786
rs555298295	chr7:73642113	-0.19154	N	N	NA	intronic	.	LAT2	ENSG00000086730
rs561205193	chr21:15901625	0.06561	N	chr21:16371102	NA	intronic	.	SAMSN1	ENSG00000155307
rs369925148	chr3:47019316	0.1149	N	chr3:47184055	3a	intronic	.	CCDC12	ENSG00000160799
rs36019028	chr12:105064251	0.30706	N	N	3a	intronic	.	CHST11	ENSG00000171310
rs545916598	chr20:1471745	-0.19927	N	chr20:1931001	NA	intronic	.	SIRPB2	ENSG00000196209
rs574740723	chr4:39028831	-0.16884	N	chr4:38677227	NA	intronic	.	TMEM156	ENSG00000121895
rs531204702	chr16:4466600	0.07925	N	chr16:4476089	NA	UTR5	.	CORO7	ENSG00000262246
rs539146852	chr3:32525873	0.06589	N	N	NA	intronic	.	CMTM6	ENSG00000091317
rs572994560	chr16:50302775	0.21244	N	chr16:50160737	NA	intronic	.	ADCY7	ENSG00000121281
rs143785356	chr4:40242003	-0.13331	N	N	5	intronic	.	RHOH	ENSG00000168421
rs147741763	chr6:36087259	0.08151	N	chr6:36353934	4	intergenic	.	.	.
rs530131227	chr1:167631596	-0.1071	N	chr1:167600842	NA	intronic	.	RCSD1	ENSG00000198771
rs539540749	chr15:75496627	0.02874	N	chr15:75361539	NA	intronic	.	C15orf39	ENSG00000167173
rs550295260	chr9:117720409	0.08406	N	chr9:117696336	NA	intergenic	.	.	.
rs547772668	chr19:2271926	0.17613	N	chr19:2127272	NA	exonic	unknown	OAZ1	ENSG00000104904
rs551575182	chr8:131016315	-0.11903	N	chr8:130572110	NA	intergenic	.	.	.
rs16965150	chr16:57059484	0.2342	N	chr16:57061189	7	exonic	nonsynonymous	NLRC5	ENSG00000140853
rs555278421	chr17:29144054	-0.04232	N	N	NA	intronic	.	CRLF3	ENSG00000176390
rs556213489	chr5:118609586	-0.21832	N	chr5:118729327	NA	intronic	.	TNFAIP8	ENSG00000145779
rs562414697	chr10:135077315	-0.01884	N	N	NA	intronic	.	ADAM8	ENSG00000151651
rs543829541	chr1:175159813	-0.05798	N	N	NA	intronic	.	KIAA0040	ENSG00000235750
rs117979650	chr21:34584896	-0.15399	N	chr21:34439889	4	intergenic	.	.	.
rs73654792	chr9:92059865	-0.09597	N	chr9:91593290	5	intronic	.	SEMA4D	ENSG00000187764
rs117437771	chr1:26612664	0.16767	N	chr1:27100243	2b	intronic	.	UBXN11	ENSG00000158062
rs73654790	chr9:92046199	-0.10519	N	chr9:91593290	2b	intronic	.	SEMA4D	ENSG00000187764
rs73654791	chr9:92052505	-0.07389	N	chr9:91593290	4	intronic	.	SEMA4D	ENSG00000187764
rs558118495	chr1:175159057	0.07785	N	N	NA	intronic	.	KIAA0040	ENSG00000235750
rs557878047	chr4:915889	-0.19	N	chr4:702972	NA	intronic	.	GAK	ENSG00000178950
rs145441116	chr7:100270765	0.07785	N	chr7:100278657	4	upstream	.	.	.
rs532573223	chr16:31212027	0.08151	N	chr16:31015877	NA	downstream	.	.	.
rs528694483	chr5:39195127	0.16767	N	N	NA	intronic	.	FYB	ENSG00000082074
rs191594415	chr9:77755797	-0.17851	N	N	7	exonic	nonsynonymous	OSTF1	ENSG00000134996
rs534783130	chr15:75495367	0.14125	N	chr15:75361539	NA	intronic	.	C15orf39	ENSG00000167173
rs558524988	chr4:2807465	-0.02655	N	chr4:3148276	NA	intronic	.	SH3BP2	ENSG00000087266
rs189467463	chr1:202123609	-0.00718	N	N	4	intronic	.	PTPN7	ENSG00000143851
rs188758536	chr12:15103203	-0.00831	N	chr12:14622002	5	intronic	.	ARHGDIB	ENSG00000111348
rs549170953	chr7:106509137	-0.19801	N	chr7:106372219	NA	exonic	synonymous	PIK3CG	ENSG00000105851
rs587655489	chr3:50271576	-0.10451	N	chr3:50160109	NA	intronic	.	GNAI2	ENSG00000114353
rs534504565	chr4:2794572	-0.13411	N	chr4:3148276	NA	upstream	.	.	.
rs550037204	chr6:32820249	0.15967	N	N	NA	exonic	nonsynonymous	TAP1	ENSG00000168394
rs530788121	chr1:206644135	-0.01603	N	chr1:206968955	NA	intronic	.	IKBKE	ENSG00000143466
rs181643663	chr1:26870723	0.12262	N	chr1:27100243	5	intronic	.	RPS6KA1	ENSG00000117676
rs577994911	chr1:26866877	0.12262	N	chr1:27100243	NA	intronic	.	RPS6KA1	ENSG00000117676
rs528512660	chr1:25257689	-0.15013	N	chr1:25291010	NA	intronic	.	RUNX3	ENSG00000020633
rs112288768	chr5:43044319	0.1071	N	N	2b	ncRNA_intronic	.	.	.
rs558293411	chr2:202131021	-0.05732	N	chr2:202112471	NA	intronic	.	CASP8	ENSG00000064012
rs554489752	chr6:33267286	-0.10017	N	chr6:33554147	NA	upstream;downstream	.	.	.
rs571925298	chr15:65148505	0.09524	N	chr15:64672002	NA	intronic	.	PLEKHO2	ENSG00000241839
rs188807928	chr3:183267006	-0.2143	N	chr3:183730295	6	ncRNA_intronic	.	KLHL6	ENSG00000172578
rs533328175	chr11:72503931	0.1149	N	chr11:72943483	NA	UTR5	.	STARD10	ENSG00000214530
rs576413792	chr17:80292151	-0.01603	N	N	NA	upstream	.	.	.
rs539050626	chr8:56794422	0.01821	N	chr8:56800362	NA	intronic	.	LYN	ENSG00000254087
rs533403693	chr6:41910851	-0.00206	N	chr6:42037348	NA	intronic	.	CCND3	ENSG00000112576
rs568918605	chr19:48761477	0.16767	N	chr19:49127490	NA	downstream	.	.	.
rs527592519	chr9:95728589	0.01462	N	chr9:95684697	NA	intronic	.	FGD3	ENSG00000127084
rs117537231	chr11:1875409	-0.00831	N	chr11:2320013	4	intronic	.	LSP1	ENSG00000130592
rs550903715	chr3:14463464	-0.05852	N	N	NA	intronic	.	SLC6A6	ENSG00000131389
rs542438103	chr1:12259505	-0.07782	N	chr1:12246175	NA	intronic	.	TNFRSF1B	ENSG00000028137
rs41398250	chr2:202077217	0.07785	N	chr2:202112471	4	intronic	.	CASP10	ENSG00000003400
rs587679362	chr3:50282649	0.13428	N	chr3:50160109	NA	intronic	.	GNAI2	ENSG00000114353
rs76885028	chr5:100176256	-0.14562	N	chr5:100200910	4	intronic	.	ST8SIA4	ENSG00000113532
rs192347901	chr16:50311986	0.21244	N	chr16:50160737	4	intronic	.	ADCY7	ENSG00000121281
rs150074923	chr5:131836897	0.0062	N	chr5:131705458	2b	intergenic	.	.	.
rs560981287	chr1:85039406	0.04154	N	N	NA	intronic	.	CTBS	ENSG00000117151
rs553845908	chr16:27332909	0.04204	N	chr16:27356398	NA	intronic	.	IL4R	ENSG00000077238
rs35211322	chr19:45260971	-0.18644	N	chr19:45149235	2b	exonic	synonymous	BCL3	ENSG00000069399
rs570640448	chr2:113948877	-0.13264	N	chr2:113712407	NA	intronic	.	PSD4	ENSG00000125637
rs533677448	chr2:182323439	-0.17153	N	chr2:182323665	NA	intronic	.	ITGA4	ENSG00000115232
rs541473915	chr5:50007189	-0.07623	N	chr5:49958363	NA	intronic	.	PARP8	ENSG00000151883
rs539700560	chr12:109018174	-0.01807	N	chr12:108721636	NA	intronic	.	SELPLG	ENSG00000110876
rs560518170	chr1:108593942	-0.09099	N	chr1:108742123	NA	intergenic	.	.	.
rs570939790	chr1:9751521	-0.00831	N	chr1:9713500	NA	intronic	.	PIK3CD	ENSG00000171608
rs186136825	chr6:24937983	-0.12269	N	N	7	intronic	.	.	.
rs147832251	chr9:95897070	-0.1649	N	chr9:95684697	4	upstream	.	.	.
rs568910500	chr12:15105720	0.13907	N	chr12:14622002	NA	intronic	.	ARHGDIB	ENSG00000111348
rs536128647	chr12:105031892	-0.02926	N	N	NA	intronic	.	CHST11	ENSG00000171310
rs2553809	chr11:35163486	-0.20816	Y	N	4	intronic	.	CD44	ENSG00000026508
rs568913855	chr7:99965042	0.27001	N	chr7:100278657	NA	ncRNA_exonic	.	.	.
rs9676826	chr19:48758745	0.16767	N	chr19:49127490	2b	intronic	.	CARD8	ENSG00000105483
rs187199886	chr21:15920530	-0.16985	N	chr21:16371102	3a	intronic	.	SAMSN1	ENSG00000155307
rs146844267	chr1:12254894	0.02686	N	chr1:12246175	4	intronic	.	TNFRSF1B	ENSG00000028137
rs143274386	chr9:100869972	-0.22049	N	N	6	intronic	.	TRIM14	ENSG00000106785
rs570971803	chr18:2638248	-0.05722	N	N	NA	intergenic	.	.	.
rs555035764	chr7:100183279	-0.1463	N	chr7:100278657	NA	intronic	.	LRCH4	ENSG00000077454
rs550408170	chr19:49465418	-0.09539	N	chr19:49127490	NA	downstream	.	.	.
rs193161760	chr3:50281946	0.13428	N	chr3:50160109	5	intronic	.	GNAI2	ENSG00000114353
rs114554751	chr17:74489859	0.02508	N	chr17:74710128	3a	intronic	.	RHBDF2	ENSG00000129667
rs551043635	chr6:159463358	0.14801	N	chr6:159469512	NA	UTR5	.	TAGAP	ENSG00000164691
rs112570255	chr2:68972212	0.12262	N	chr2:68615546	5	intronic	.	ARHGAP25	ENSG00000163219
rs188151158	chr19:8632089	-0.03757	N	N	5	intronic	.	MYO1F	ENSG00000142347
rs527734113	chr15:75339143	-0.17751	N	chr15:75361539	NA	intronic	.	PPCDC	ENSG00000138621
rs2248330	chr8:134077170	0.06985	N	chr8:134103953	5	intronic	.	SLA	ENSG00000155926
rs2248331	chr8:134077163	0.06985	N	chr8:134103953	5	intronic	.	SLA	ENSG00000155926
rs551634574	chr22:17565708	0.21575	N	chr22:17906176	NA	upstream	.	.	.
rs188469763	chr19:42391852	0.01333	N	chr19:42767593	4	intronic	.	ARHGEF1	ENSG00000076928
rs551347747	chr6:159520199	-0.18917	N	chr6:159469512	NA	intergenic	.	.	.
rs190012296	chr7:50351813	0.1986	N	chr7:50313352	4	intronic	.	IKZF1	ENSG00000185811
rs561751204	chr14:52792869	-0.1685	N	chr14:52618827	NA	intronic	.	PTGER2	ENSG00000125384
rs546558893	chr2:136996943	-0.12512	N	chr2:136713108	NA	intergenic	.	.	.
rs138799104	chr6:159456676	0.01521	N	chr6:159469512	5	UTR3	.	TAGAP	ENSG00000164691
rs142855587	chr2:69056155	0.06985	N	chr2:68615546	3a	intergenic	.	.	.
rs182946899	chr1:9748184	-0.06109	N	chr1:9713500	4	intronic	.	PIK3CD	ENSG00000171608
rs147714343	chr1:9791016	0.07437	N	chr1:9713500	4	intronic	.	CLSTN1	ENSG00000171603
rs181453105	chr13:46748752	0.08151	N	N	5	intronic	.	LCP1	ENSG00000136167
rs144362618	chr9:100866845	-0.06801	N	N	4	intronic	.	TRIM14	ENSG00000106785
rs535221604	chr17:43483409	0.11087	N	chr17:43488792	NA	exonic	nonsynonymous	ARHGAP27	ENSG00000159314
rs547142340	chr12:62660479	-0.10896	N	chr12:62818841	NA	intronic	.	USP15	ENSG00000135655
rs76682567	chr9:92140251	-0.05308	N	N	5	intergenic	.	.	.
rs372280498	chr21:46303898	-0.16744	N	N	5	intergenic	.	.	.
rs527702795	chr14:35304414	-0.09942	N	chr14:35585629	NA	intronic	.	BAZ1A	ENSG00000198604
rs150350795	chr14:91849518	0.11556	N	N	5	intronic	.	CCDC88C	ENSG00000015133
rs183499066	chr2:219092834	0.12262	N	chr2:219212037	6	intronic	.	ARPC2	ENSG00000163466
rs149302607	chr9:95739860	-0.05008	N	chr9:95684697	5	intronic	.	FGD3	ENSG00000127084
rs543963827	chr1:23850231	0.08151	N	chr1:23850023	NA	ncRNA_intronic	.	E2F2	ENSG00000007968
rs538424021	chr2:68618898	-0.15487	N	chr2:68615546	NA	intronic	.	PLEK	ENSG00000115956
rs573300399	chr5:66518239	-0.21456	N	N	NA	intergenic	.	.	.
rs537710341	chr3:14465730	0.22505	N	N	NA	intronic	.	SLC6A6	ENSG00000131389
rs576919287	chr15:77287346	0.26229	N	chr15:77313571	NA	upstream	.	.	.
rs181620655	chr1:167608282	0.08151	N	chr1:167600842	6	intronic	.	RCSD1	ENSG00000198771
rs548514088	chr16:57578140	-0.17761	N	chr16:57444002	NA	intronic	.	GPR114	ENSG00000159618
rs539464333	chr11:5707034	0.09788	N	N	NA	upstream	.	.	.
rs566063222	chr5:176728553	0.02874	N	chr5:176792491	NA	UTR3	.	RAB24	ENSG00000169228
rs576874479	chr5:171543447	0.18705	N	chr5:171931939	NA	intronic	.	STK10	ENSG00000072786
rs528539460	chr9:77758253	-0.17851	N	N	NA	intronic	.	OSTF1	ENSG00000134996
rs200624662	chr11:2325414	0.21244	N	chr11:2320013	4	exonic	nonsynonymous	TSPAN32	ENSG00000064201
rs576863075	chr19:8642685	0.07785	N	N	NA	upstream	.	.	.
rs575761954	chr17:73366662	-0.22126	N	chr17:73822598	NA	intronic	.	GRB2	ENSG00000177885
rs377157731	chr7:45016444	0.06985	N	chr7:44811223	5	intronic	.	MYO1G	ENSG00000136286
rs142791911	chr19:8564673	-0.08789	N	N	5	intronic	.	PRAM1	ENSG00000133246
rs180847508	chr15:63772694	0.01135	N	chr15:63791228	5	intergenic	.	.	.
rs544077674	chr1:200989679	-0.05753	N	N	NA	intronic	.	KIF21B	ENSG00000116852
rs564490887	chr14:35339495	-0.16293	N	chr14:35585629	NA	intronic	.	BAZ1A	ENSG00000198604
rs8071084	chr17:79634162	-0.19894	N	chr17:79402603	1b	intronic	.	CCDC137	ENSG00000185298
rs529267961	chr15:75500980	-0.1021	N	chr15:75361539	NA	exonic	nonsynonymous	C15orf39	ENSG00000167173
rs573283880	chr6:41997478	0.03674	N	chr6:42037348	NA	intronic	.	CCND3	ENSG00000112576
rs149028245	chr8:27198177	0.02874	N	chr8:27208126	4	intronic	.	PTK2B	ENSG00000120899
rs574353338	chr19:7703350	-0.08709	N	chr19:7415064	NA	intronic	.	STXBP2	ENSG00000076944
rs535557239	chr20:47352159	-0.08151	N	chr20:47384301	NA	intronic	.	PREX1	ENSG00000124126
rs554595503	chr9:92071259	-0.06109	N	chr9:91593290	NA	intronic	.	SEMA4D	ENSG00000187764
rs141635236	chr9:95785400	-0.15803	N	chr9:95684697	5	intronic	.	FGD3	ENSG00000127084
rs564304180	chr4:154386731	-0.03012	N	N	NA	upstream	.	.	.
rs528159397	chr3:53204438	0.27001	N	chr3:52873984	NA	intronic	.	PRKCD	ENSG00000163932
rs549830806	chr19:35500434	0.01262	N	N	NA	intronic	.	GRAMD1A	ENSG00000089351
rs566924106	chr22:37256209	-0.06483	N	chr22:37258986	NA	upstream	.	.	.
rs149349340	chr9:92070686	-0.06109	N	chr9:91593290	5	intronic	.	SEMA4D	ENSG00000187764
rs375984415	chr3:32466681	-0.0684	N	N	5	intronic	.	CMTM7	ENSG00000153551
rs551871159	chr1:12258247	-0.07782	N	chr1:12246175	NA	intronic	.	TNFRSF1B	ENSG00000028137
rs567660618	chr15:65165050	-0.05506	N	chr15:64672002	NA	intergenic	.	.	.
rs184781779	chr11:104970836	-0.08872	N	N	3a	intronic	.	CARD17	ENSG00000255221
rs190460518	chr9:134151847	-0.21641	N	N	4	UTR5	.	FAM78A	ENSG00000126882
rs190511992	chr7:128573742	0.10324	N	chr7:128576086	2b	intergenic	.	.	.
rs562490373	chr11:118095334	0.10324	N	chr11:118081270	NA	intronic	.	AMICA1	ENSG00000160593
rs111405663	chr3:14464299	0.1122	N	N	4	intronic	.	SLC6A6	ENSG00000131389
rs190247047	chr7:50347139	0.33444	N	chr7:50313352	4	intronic	.	IKZF1	ENSG00000185811
rs189382483	chr7:73624751	0.01728	N	N	4	intronic	.	LAT2	ENSG00000086730
rs115373235	chr5:171610616	0.18705	N	chr5:171931939	6	intronic	.	STK10	ENSG00000072786
rs370952254	chr5:171537464	0.28167	N	chr5:171931939	5	intronic	.	STK10	ENSG00000072786
rs141965182	chr9:117143155	0.21244	N	N	6	intronic	.	AKNA	ENSG00000106948
rs187238279	chr11:128614681	0.01728	N	chr11:128562098	5	intronic	.	FLI1	ENSG00000151702
rs8129649	chr21:35884950	-0.21695	N	chr21:36312347	6	upstream	.	.	.
rs76961438	chr16:31209249	0.08234	N	chr16:31015877	3a	intergenic	.	.	.
rs190017515	chr8:133773609	-0.05308	N	chr8:134103953	5	upstream	.	.	.
rs75593565	chr12:32115266	-0.02027	N	chr12:32138924	4	intronic	.	KIAA1551	ENSG00000174718
rs35334091	chr1:27948108	-0.13907	N	chr1:28216736	4	exonic	nonsynonymous	FGR	ENSG00000000938
rs544786681	chr21:46953631	-0.21484	N	N	NA	intronic	.	SLC19A1	ENSG00000173638
rs550393836	chr17:4617874	0.07785	N	chr17:4755424	NA	intronic	.	ARRB2	ENSG00000141480
rs202126222	chr1:92941739	-0.02602	N	chr1:92733769	2b	exonic	synonymous	GFI1	ENSG00000162676
rs11700187	chr20:47410937	0.1149	N	chr20:47384301	4	intronic	.	PREX1	ENSG00000124126
rs568908222	chr11:117883575	0.0062	N	chr11:118081270	NA	intergenic	.	.	.
rs534077548	chr1:198654157	0.12357	N	chr1:199000727	NA	intronic	.	PTPRC	ENSG00000081237
rs571659444	chr5:49963999	-0.15805	N	chr5:49958363	NA	intronic	.	PARP8	ENSG00000151883
rs112199348	chr21:45573501	-0.22217	N	chr21:45660835	2b	intergenic	.	.	.
rs556354555	chr16:28508772	0.12262	N	chr16:28131510	NA	exonic	nonsynonymous	APOBR	ENSG00000184730
rs142751251	chr10:135088166	0.07785	N	N	4	intronic	.	ADAM8	ENSG00000151651
rs546499201	chr9:77736777	-0.13477	N	N	NA	intronic	.	OSTF1	ENSG00000134996
rs531119075	chr10:26729888	-0.18826	N	chr10:26741174	NA	intronic	.	APBB1IP	ENSG00000077420
rs533525450	chr2:69028003	0.05792	N	chr2:68615546	NA	intronic	.	ARHGAP25	ENSG00000163219
rs6668100	chr1:198602664	0.16258	N	chr1:199000727	5	intergenic	.	.	.
rs564225133	chr6:24909128	0.02508	N	N	NA	intronic	.	FAM65B	ENSG00000111913
rs570951163	chr16:28505530	0.10176	N	chr16:28131510	NA	upstream	.	.	.
rs115361538	chr2:241505299	-0.19198	N	chr2:241563739	2a	intergenic	.	.	.
rs561081456	chr17:29138428	0.12262	N	N	NA	intronic	.	CRLF3	ENSG00000176390
rs559886237	chr2:197014035	0.01381	N	chr2:196974333	NA	intronic	.	STK17B	ENSG00000081320
rs563800857	chr16:30199489	0.20351	N	chr16:30471109	NA	intronic	.	CORO1A	ENSG00000102879
rs139810073	chr5:171543430	0.18705	N	chr5:171931939	5	intronic	.	STK10	ENSG00000072786
rs146642227	chr4:106069055	-0.10974	N	chr4:105806108	2b	intronic	.	TET2	ENSG00000168769
rs79766420	chr1:206644119	-0.01603	N	chr1:206968955	2b	intronic	.	IKBKE	ENSG00000143466
rs185742334	chr16:27379003	-0.00659	N	chr16:27356398	4	intergenic	.	.	.
rs567076917	chr2:68988569	-0.10209	N	chr2:68615546	NA	intronic	.	ARHGAP25	ENSG00000163219
rs186055365	chr19:54882777	-0.06361	N	N	5	upstream	.	.	.
rs189401531	chr1:27940620	-0.18675	N	chr1:28216736	5	intronic	.	FGR	ENSG00000000938
rs577282433	chr19:933988	-0.22128	N	chr19:836144	NA	intronic	.	ARID3A	ENSG00000116017
rs553179045	chr5:156999812	-0.1655	N	chr5:156655015	NA	intronic	.	ADAM19	ENSG00000135074
rs555409899	chr13:21917669	-0.21327	N	N	NA	ncRNA_intronic	.	.	.
rs537121927	chr9:92080687	-0.16133	N	chr9:91593290	NA	intronic	.	SEMA4D	ENSG00000187764
rs147688590	chr1:167600376	0.0924	N	chr1:167600842	4	intronic	.	RCSD1	ENSG00000198771
rs548193604	chr14:93082230	-0.09902	N	chr14:93103729	NA	intronic	.	RIN3	ENSG00000100599
rs538918825	chr4:174252223	-0.0128	N	N	NA	downstream	.	.	.
rs141676383	chr15:80260334	0.16767	N	chr15:80279344	3a	intronic	.	BCL2A1	ENSG00000140379
rs141676384	chr15:101708388	0.11209	N	chr15:102068658	3a	intergenic	.	.	.
rs549028314	chr2:101921339	-0.00156	N	chr2:102315933	NA	intronic	.	RNF149	ENSG00000163162
rs370117663	chr19:41869982	0.02265	N	N	4	UTR5	.	B9D2	ENSG00000123810
rs147341236	chr5:169723608	0.14715	N	chr5:169691627	4	intronic	.	LCP2	ENSG00000043462
rs587637184	chr3:50283699	0.14688	N	chr3:50160109	NA	intronic	.	GNAI2	ENSG00000114353
rs536654687	chr11:67173669	0.05612	N	chr11:66855593	NA	intronic	.	TBC1D10C	ENSG00000175463
rs531975111	chr10:135077307	-0.01884	N	N	NA	intronic	.	ADAM8	ENSG00000151651
rs369112367	chr19:8624875	-0.10227	N	N	5	intronic	.	MYO1F	ENSG00000142347
rs554288439	chr11:67045832	0.20351	N	chr11:66855593	NA	intronic	.	ADRBK1	ENSG00000173020
rs951818	chr12:6896055	-0.17938	N	chr12:6499533	5	intergenic	.	.	.
rs552320457	chr19:1040976	0.1149	N	chr19:836144	NA	intronic	.	ABCA7	ENSG00000064687
rs144484673	chr7:139419808	-0.22407	N	chr7:139719439	5	intronic	.	HIPK2	ENSG00000064393
rs557842432	chr1:28500400	-0.13846	N	chr1:28216736	NA	intronic	.	PTAFR	ENSG00000169403
rs531309055	chr8:134081464	0.06985	N	chr8:134103953	NA	intronic	.	SLA	ENSG00000155926
rs139073281	chr4:185391343	-0.10962	N	N	2b	intronic	.	IRF2	ENSG00000168310
rs567992214	chr6:108145213	-0.08362	N	N	NA	intronic	.	SCML4	ENSG00000146285
rs531234982	chr15:75336659	0.08151	N	chr15:75361539	NA	intronic	.	PPCDC	ENSG00000138621
rs187541529	chr9:134149452	0.0924	N	N	4	intronic	.	FAM78A	ENSG00000126882
rs117843688	chr17:74485207	-0.08744	N	chr17:74710128	5	intronic	.	RHBDF2	ENSG00000129667
rs548619534	chr11:72427883	-0.14673	N	N	NA	intronic	.	ARAP1	ENSG00000186635
rs563019623	chr1:9741229	-0.00831	N	chr1:9713500	NA	ncRNA_intronic	.	PIK3CD	ENSG00000171608
rs187651399	chr6:26367351	0.16767	N	N	5	intronic	.	BTN3A2	ENSG00000186470
rs373571435	chr5:171610913	0.18705	N	chr5:171931939	5	intronic	.	STK10	ENSG00000072786
rs558514446	chr5:169720203	0.14801	N	chr5:169691627	NA	intronic	.	LCP2	ENSG00000043462
rs554345784	chr22:17588441	-0.10649	N	chr22:17906176	NA	intronic	.	IL17RA	ENSG00000177663
rs569835513	chr3:14451471	0.1122	N	N	NA	intronic	.	SLC6A6	ENSG00000131389
rs533945990	chr5:100239998	-0.01642	N	chr5:100200910	NA	intergenic	.	.	.
rs12191652	chr6:74162537	0.07275	N	N	5	upstream	.	.	.
rs190189682	chr9:92079941	-0.10585	N	chr9:91593290	5	intronic	.	SEMA4D	ENSG00000187764
rs547967591	chr7:44091101	-0.14861	N	N	NA	intronic	.	DBNL	ENSG00000136279
rs145338619	chr11:47409663	0.01235	N	chr11:47454152	5	intergenic	.	.	.
rs537959059	chr19:11708802	-0.15181	N	chr19:11921021	NA	intronic	.	ZNF627	ENSG00000198551
rs568183383	chr5:171577171	0.18705	N	chr5:171931939	NA	intronic	.	STK10	ENSG00000072786
rs570207315	chr16:50701780	-0.16656	N	chr16:50663477	NA	UTR3	.	SNX20	ENSG00000167208
rs192608793	chr19:14495630	0.16767	N	chr19:14499477	5	intronic	.	CD97	ENSG00000123146
rs79510013	chr9:130536282	0.12262	N	chr9:130764955	3a	exonic	nonsynonymous	SH2D3C	ENSG00000095370
rs77614315	chr17:74494627	-0.1146	N	chr17:74710128	4	intronic	.	RHBDF2	ENSG00000129667
rs571979528	chr17:73334596	-0.01603	N	chr17:73822598	NA	intronic	.	GRB2	ENSG00000177885
rs75307654	chr16:81867621	-0.22014	N	chr16:81604251	5	intronic	.	PLCG2	ENSG00000197943
rs118134648	chr6:31170814	0.15874	N	N	3a	ncRNA_exonic	.	.	.
rs7214973	chr17:27222745	-0.03569	N	chr17:27653016	5	intronic	.	FLOT2	ENSG00000132589
rs6695973	chr1:111426961	-0.04715	N	chr1:111348029	6	intronic	.	CD53	ENSG00000143119
rs149079888	chr17:8855933	-0.02835	N	chr17:8784361	7	intronic	.	PIK3R5	ENSG00000141506
rs556889622	chr19:1172784	0.08951	N	chr19:836144	NA	intronic	.	SBNO2	ENSG00000064932
rs4786379	chr16:3125691	-0.12964	N	chr16:3521071	4	intergenic	.	.	.
rs4786378	chr16:3125634	-0.12964	N	chr16:3521071	4	intergenic	.	.	.
rs4786377	chr16:3125427	-0.12964	N	chr16:3521071	4	intergenic	.	.	.
rs4786376	chr16:3125151	0.03035	N	chr16:3521071	4	intergenic	.	.	.
rs141628723	chr8:27247655	0.08744	N	chr8:27208126	4	intronic	.	PTK2B	ENSG00000120899
rs117415274	chr9:117130093	0.15967	N	N	2b	intronic	.	AKNA	ENSG00000106948
rs183872006	chr8:134075313	0.21723	N	chr8:134103953	4	intronic	.	SLA	ENSG00000155926
rs569192251	chr16:4399012	-0.17019	N	chr16:4476089	NA	intronic	.	CORO7-PAM16	ENSG00000103426
rs564691307	chr9:92036833	-0.00831	N	chr9:91593290	NA	intronic	.	SEMA4D	ENSG00000187764
rs115426267	chr4:2820368	-0.04529	N	chr4:3148276	4	intronic	.	SH3BP2	ENSG00000087266
rs145333395	chr3:50371791	-0.12078	N	chr3:50160109	4	intronic	.	RASSF1	ENSG00000068028
rs555232128	chr17:72459573	-0.01884	N	chr17:72695211	NA	intergenic	.	.	.
rs555205172	chr11:128582886	0.12262	N	chr11:128562098	NA	intronic	.	FLI1	ENSG00000151702
rs530011985	chr14:76007985	0.08151	N	chr14:75981856	NA	intronic	.	BATF	ENSG00000156127
rs560163836	chr4:185373139	0.01466	N	N	NA	intronic	.	IRF2	ENSG00000168310
rs533184115	chr11:67054652	0.15073	N	chr11:66855593	NA	downstream	.	.	.
rs574841285	chr3:72319415	-0.14929	N	chr3:72176525	NA	intergenic	.	.	.
rs142701739	chr3:32462038	0.18621	N	N	4	intronic	.	CMTM7	ENSG00000153551
rs554637957	chr2:175497295	0.01708	N	N	NA	intronic	.	WIPF1	ENSG00000115935
rs181336299	chr1:40851451	-0.00343	N	chr1:40406715	3a	intronic	.	SMAP2	ENSG00000084070
rs373593366	chr1:26873078	0.12262	N	chr1:27100243	4	intronic	.	RPS6KA1	ENSG00000117676
rs184773447	chr7:38350589	0.22524	N	N	4	intergenic	.	.	.
rs140193501	chr11:67770898	0.22741	N	N	4	intronic	.	UNC93B1	ENSG00000110057
rs146026049	chr12:6898056	-0.01791	N	chr12:6499533	5	upstream	.	.	.
rs531617606	chr15:65156784	-0.16518	N	chr15:64672002	NA	intronic	.	PLEKHO2	ENSG00000241839
rs74937637	chr19:14517594	0.01278	N	chr19:14499477	4	intronic	.	CD97	ENSG00000123146
rs564124742	chr8:27244439	-0.19578	N	chr8:27208126	NA	intronic	.	PTK2B	ENSG00000120899
rs559094182	chr2:69021496	-0.05732	N	chr2:68615546	NA	intronic	.	ARHGAP25	ENSG00000163219
rs559488791	chr19:7722842	-0.08362	N	chr19:7415064	NA	intergenic	.	.	.
rs538043339	chr9:92003035	-0.14398	N	chr9:91534339	NA	intronic	.	SEMA4D	ENSG00000187764
rs188175182	chr20:47347301	-0.14145	N	chr20:47384301	6	intronic	.	PREX1	ENSG00000124126
rs554772955	chr2:202119924	-0.0481	N	chr2:202112471	NA	intronic	.	CASP8	ENSG00000064012
rs188540363	chr3:14447996	0.05943	N	N	4	intronic	.	SLC6A6	ENSG00000131389
rs576929056	chr3:14450973	0.1122	N	N	NA	intronic	.	SLC6A6	ENSG00000131389
rs60419096	chr9:130533361	0.06985	N	chr9:130764955	1d	intronic	.	SH2D3C	ENSG00000095370
rs550811140	chr7:44088286	0.13428	N	N	NA	intronic	.	DBNL	ENSG00000136279
rs138134532	chr8:56842476	-0.12203	N	chr8:56800362	4	intronic	.	LYN	ENSG00000254087
rs190324340	chr2:182336910	-0.19774	N	chr2:182323665	5	intronic	.	ITGA4	ENSG00000115232
rs574464842	chr9:35114711	0.1149	N	N	NA	intronic	.	FAM214B	ENSG00000005238
rs189258600	chr19:54886598	-0.05796	N	N	4	intergenic	.	.	.
rs74792795	chr2:182326318	-0.01548	N	chr2:182323665	3a	intronic	.	ITGA4	ENSG00000115232
rs569530956	chr7:73626825	-0.0913	N	N	NA	intronic	.	LAT2	ENSG00000086730
rs545434764	chr5:156994051	-0.1997	N	chr5:156655015	NA	intronic	.	ADAM19	ENSG00000135074
rs587773870	chr3:50282230	0.13428	N	chr3:50160109	NA	intronic	.	GNAI2	ENSG00000114353
rs564127099	chr11:73694508	0.15359	N	N	NA	upstream	.	.	.
rs191797022	chr5:171537606	0.28167	N	chr5:171931939	5	intronic	.	STK10	ENSG00000072786
rs568292587	chr4:154445038	-0.17622	N	N	NA	intronic	.	KIAA0922	ENSG00000121210
rs183867130	chr1:23854021	0.02874	N	chr1:23850023	3a	ncRNA_exonic	.	E2F2	ENSG00000007968
rs554398204	chr16:88771803	0.1149	N	chr16:88518569	NA	intronic	.	RNF166	ENSG00000158717
rs571371394	chr4:154392692	0.02874	N	N	NA	intronic	.	KIAA0922	ENSG00000121210
rs536119654	chr18:2638325	-0.05722	N	N	NA	intergenic	.	.	.
rs188439236	chr15:77280179	-0.09276	N	chr15:77313571	5	intergenic	.	.	.
rs542336614	chr6:26197722	-0.18652	N	N	NA	intronic	.	HIST1H3D	ENSG00000197409
rs191347109	chr5:76148537	0.07506	N	chr5:76058509	6	intronic	.	S100Z	ENSG00000171643
rs557210974	chr19:45249924	0.0062	N	chr19:45149235	NA	intergenic	.	.	.
rs61255669	chr3:14461306	0.03602	N	N	5	intronic	.	SLC6A6	ENSG00000131389
rs548058414	chr5:171613460	0.13428	N	chr5:171931939	NA	intronic	.	STK10	ENSG00000072786
rs560869392	chr1:159889687	0.21244	N	chr1:159518892	NA	intronic	.	TAGLN2	ENSG00000158710
rs532966410	chr2:113938427	0.02874	N	chr2:113712407	NA	intronic	.	PSD4	ENSG00000125637
rs545266306	chr1:25256717	-0.21569	N	chr1:25291010	NA	UTR5	.	RUNX3	ENSG00000020633
rs532608936	chr22:40357172	-0.12964	N	chr22:40317126	NA	intronic	.	GRAP2	ENSG00000100351
rs114366743	chr14:93075849	0.07098	N	chr14:93103729	3a	intronic	.	RIN3	ENSG00000100599
rs148119092	chr18:43650518	0.07785	N	chr18:43845269	7	intronic	.	PSTPIP2	ENSG00000152229
rs559381567	chr7:100276655	0.27001	N	chr7:100278657	NA	UTR3	.	GNB2	ENSG00000172354
rs575752848	chr2:113932752	0.08151	N	chr2:113712407	NA	intronic	.	PSD4	ENSG00000125637
rs550614838	chr19:15573261	-0.0922	N	N	NA	intronic	.	RASAL3	ENSG00000105122
rs182182421	chr11:3850139	-0.02383	N	N	7	intronic	.	RHOG	ENSG00000177105
rs192112855	chr7:106505371	0.1149	N	chr7:106372219	4	upstream	.	.	.
rs565972573	chr15:75068780	-0.05308	N	chr15:75361539	NA	intergenic	.	.	.
rs549466633	chr1:9713709	-0.04142	N	chr1:9713500	NA	ncRNA_exonic	.	PIK3CD	ENSG00000171608
rs144495514	chr4:154410867	-0.01603	N	N	6	intronic	.	KIAA0922	ENSG00000121210
rs575633127	chr6:32862762	0.22741	N	N	NA	ncRNA_exonic	.	.	.
rs540297997	chr9:130527933	-0.0823	N	chr9:130764955	NA	intronic	.	SH2D3C	ENSG00000095370
rs2742976	chr1:23858002	0.03112	N	chr1:23850023	4	upstream	.	.	.
rs570204037	chr6:25005967	-0.19944	N	N	NA	intronic	.	.	.
rs554381409	chr19:54876376	0.18374	N	N	NA	splicing	.	LAIR1	ENSG00000167613
rs576656795	chr8:27185228	-0.01603	N	chr8:27208126	NA	intronic	.	PTK2B	ENSG00000120899
rs28691195	chr8:27216695	-0.17265	N	chr8:27208126	6	intronic	.	PTK2B	ENSG00000120899
rs35128272	chr6:41994973	-0.12473	N	chr6:42037348	7	intronic	.	CCND3	ENSG00000112576
rs531200045	chr5:43040942	0.01709	N	N	NA	ncRNA_intronic	.	ANXA2R	ENSG00000177721
rs571186316	chr8:21763246	-0.00427	N	chr8:21710741	NA	intergenic	.	.	.
rs143445600	chr7:139428190	-0.22004	N	chr7:139719439	5	intronic	.	HIPK2	ENSG00000064393
rs538565150	chr14:91859509	-0.00052	N	N	NA	intronic	.	CCDC88C	ENSG00000015133
rs566090342	chr2:202109972	-0.11908	N	chr2:202112471	NA	intronic	.	CASP8	ENSG00000064012
rs565077309	chr1:167523233	-0.14016	N	chr1:167600842	NA	upstream	.	.	.
rs543374183	chr1:111729444	-0.15338	N	chr1:111348029	NA	UTR3	.	.	.
rs554189885	chr8:134093579	-0.13511	N	chr8:134103953	NA	intronic	.	SLA	ENSG00000155926
rs188098901	chr14:35327473	0.02686	N	chr14:35585629	6	intronic	.	BAZ1A	ENSG00000198604
rs181314265	chr4:106069450	-0.17174	N	chr4:105806108	7	intronic	.	TET2	ENSG00000168769
rs114497516	chr1:167640479	-0.08343	N	chr1:167600842	7	intronic	.	RCSD1	ENSG00000198771
rs553383755	chr16:27338907	0.14228	N	chr16:27356398	NA	intronic	.	IL4R	ENSG00000077238
rs547825304	chr5:76147261	0.14228	N	chr5:76058509	NA	intronic	.	S100Z	ENSG00000171643
rs533233046	chr19:3177242	0.01135	N	chr19:3408665	NA	intergenic	.	.	.
rs572767526	chr4:185329826	0.02383	N	N	NA	intronic	.	IRF2	ENSG00000168310
rs657801	chr1:111736389	0.0062	N	chr1:111348029	6	intronic	.	DENND2D	ENSG00000162777
rs9856939	chr3:32444679	0.16767	N	N	5	intronic	.	CMTM7	ENSG00000153551
rs142463310	chr11:47401195	-0.14375	N	chr11:47454152	6	intergenic	.	.	.
rs552583358	chr4:100767949	-0.05308	N	N	NA	intronic	.	DAPP1	ENSG00000070190
rs574810095	chr2:101923056	0.28167	N	chr2:102315933	NA	intronic	.	RNF149	ENSG00000163162
rs575358546	chr19:49465043	-0.04262	N	chr19:49127490	NA	UTR3	.	BAX	ENSG00000087088
rs555622936	chr8:142140106	0.03236	N	chr8:142329460	NA	intronic	.	DENND3	ENSG00000105339
rs111367364	chr16:3125483	-0.12964	N	chr16:3521071	4	intergenic	.	.	.
rs559733475	chr5:169720428	0.308	N	chr5:169691627	NA	intronic	.	LCP2	ENSG00000043462
rs182491758	chr9:114937642	0.1149	N	chr9:114657707	4	ncRNA_intronic	.	SUSD1	ENSG00000106868
rs554982711	chr11:73104591	-0.19541	N	chr11:72943483	NA	intronic	.	RELT	ENSG00000054967
rs565856357	chr9:117142587	0.21244	N	N	NA	intronic	.	AKNA	ENSG00000106948
rs531447400	chr14:91836075	0.1149	N	N	NA	intronic	.	CCDC88C	ENSG00000015133
rs11102689	chr1:114417034	0.0188	N	chr1:114377568	3a	ncRNA_intronic	.	.	.
rs528095514	chr19:45256781	0.32767	N	chr19:45149235	NA	intronic	.	BCL3	ENSG00000069399
rs190266656	chr6:41910425	0.08951	N	chr6:42037348	4	intronic	.	CCND3	ENSG00000112576
rs182945358	chr9:117150866	0.1149	N	N	5	intronic	.	AKNA	ENSG00000106948
rs547470673	chr6:159466029	0.01473	N	chr6:159469512	NA	UTR5	.	TAGAP	ENSG00000164691
rs192692678	chr16:21660619	-0.06109	N	N	7	intronic	.	METTL9	ENSG00000197006
rs7697357	chr4:100741559	-0.18892	Y	N	5	intronic	.	DAPP1	ENSG00000070190
rs76752641	chr2:68960502	0.07785	N	chr2:68615546	7	intergenic	.	.	.
rs560165292	chr15:45006369	0.21244	N	N	NA	intronic	.	B2M	ENSG00000166710
rs183863930	chr7:99962957	-0.03886	N	chr7:100278657	4	ncRNA_intronic	.	.	.
rs573974571	chr21:34605027	0.1149	N	chr21:34439889	NA	intronic	.	IFNAR2	ENSG00000159110
rs190871942	chr6:31707482	-0.16217	N	N	4	upstream	.	CLIC1	ENSG00000213719
rs61755275	chr11:104905100	0.07785	N	N	5	exonic	nonsynonymous	CASP1	ENSG00000137752
rs146685734	chr19:54891103	-0.16894	N	N	3a	intergenic	.	.	.
rs530281785	chr3:52278834	-0.12379	N	N	NA	upstream	.	.	.
rs139136273	chr8:21766401	0.06743	N	chr8:21710741	5	UTR3	.	DOK2	ENSG00000147443
rs563240206	chr17:28049113	0.08951	N	chr17:28059970	NA	intronic	.	SSH2	ENSG00000141298
rs552592963	chr1:114402063	0.16767	N	chr1:114377568	NA	exonic	nonsynonymous	PTPN22	ENSG00000134242
rs3752019	chr17:29151705	0.13759	Y	N	4	UTR5	.	CRLF3	ENSG00000176390
rs188913494	chr4:100741974	-0.18892	N	N	5	intronic	.	DAPP1	ENSG00000070190
rs529745836	chr6:36018469	-0.12727	N	chr6:36353934	NA	intronic	.	MAPK14	ENSG00000112062
rs115250345	chr10:70817000	-0.21182	N	chr10:70607580	5	intergenic	.	.	.
rs12106159	chr20:47337840	0.21244	N	chr20:47384301	5	intronic	.	PREX1	ENSG00000124126
rs567011607	chr19:50003859	-0.11384	N	N	NA	downstream	.	.	.
rs539668899	chr5:43038840	0.1149	N	N	NA	ncRNA_intronic	.	.	.
rs72701422	chr14:91817373	0.17227	N	N	2a	intronic	.	CCDC88C	ENSG00000015133
rs552047020	chr1:111764077	-0.15399	N	chr1:111348029	NA	intergenic	.	.	.
rs148092041	chr2:74776422	-0.21662	N	chr2:74317747	4	intronic	.	DOK1	ENSG00000115325
rs377494487	chr14:78081805	-0.01603	N	chr14:77939965	2b	intronic	.	SPTLC2	ENSG00000100596
rs532094175	chr1:12259683	-0.07782	N	chr1:12246175	NA	intronic	.	TNFRSF1B	ENSG00000028137
rs145262917	chr17:76121935	0.21244	N	chr17:76257892	4	exonic	nonsynonymous	TMC6	ENSG00000141524
rs144749573	chr1:45196815	0.10081	N	N	4	intergenic	.	.	.
rs4932373	chr15:91429287	0.21837	Y	chr15:91427692	4	intronic	.	FES	ENSG00000182511
rs544974009	chr4:1728234	-0.08316	N	chr4:1392789	NA	intronic	.	TACC3	ENSG00000013810
rs566767769	chr6:74163263	-0.16894	N	N	NA	intergenic	.	.	.
rs553322121	chr5:100163294	-0.15225	N	chr5:100200910	NA	intronic	.	ST8SIA4	ENSG00000113532
rs145515046	chr1:117048139	0.0062	N	chr1:117544331	6	intergenic	.	.	.
rs534494010	chr7:38381963	-0.21133	N	N	NA	ncRNA_intronic	.	.	.
rs559756302	chr1:45186071	-0.22352	N	N	NA	intronic	.	C1orf228	ENSG00000198520
rs569329260	chr1:45187559	0.08916	N	N	NA	intronic	.	C1orf228	ENSG00000198520
rs190677600	chr2:68992845	0.12262	N	chr2:68615546	6	intronic	.	ARHGAP25	ENSG00000163219
rs78222281	chr4:40233088	-0.17629	N	N	4	intronic	.	RHOH	ENSG00000168421
rs533503538	chr17:29637630	-0.08796	N	N	NA	intronic	.	NF1	ENSG00000196712
rs546640544	chr1:12223153	0.00748	N	chr1:12246175	NA	intergenic	.	.	.
rs554019165	chr2:192502864	-0.05823	N	chr2:192522423	NA	intergenic	.	.	.
rs10432867	chr21:40375837	-0.21186	N	chr21:39878982	2b	intergenic	.	.	.
rs367624455	chr16:30389607	-0.03012	N	chr16:30471109	3a	UTR3	.	2020-09-01	ENSG00000180096
rs12713666	chr2:69045773	-0.13477	N	chr2:68615546	5	intronic	.	ARHGAP25	ENSG00000163219
rs12713665	chr2:69028466	0.05792	N	chr2:68615546	5	intronic	.	ARHGAP25	ENSG00000163219
rs12713664	chr2:69028038	0.05792	N	chr2:68615546	6	intronic	.	ARHGAP25	ENSG00000163219
rs12713663	chr2:69023704	0.12262	N	chr2:68615546	3a	intronic	.	ARHGAP25	ENSG00000163219
rs12713662	chr2:68991965	0.12262	N	chr2:68615546	4	intronic	.	ARHGAP25	ENSG00000163219
rs562622139	chr1:159893663	0.18316	N	chr1:159518892	NA	intronic	.	TAGLN2	ENSG00000158710
rs541741872	chr12:32115688	-0.02027	N	chr12:32138924	NA	intronic	.	KIAA1551	ENSG00000174718
rs539535070	chr17:43302492	0.26229	N	chr17:43488792	NA	intronic	.	FMNL1	ENSG00000184922
rs192460429	chr21:15892820	0.17688	N	chr21:16371102	5	intronic	.	SAMSN1	ENSG00000155307
rs563983046	chr11:73088446	0.27489	N	chr11:72943483	NA	intronic	.	RELT	ENSG00000054967
rs561237088	chr5:14594355	-0.01791	N	chr5:14610309	NA	intronic	.	FAM105A	ENSG00000145569
rs577877521	chr12:105112828	0.05433	N	N	NA	intronic	.	CHST11	ENSG00000171310
rs143242902	chr16:31889108	-0.1774	N	N	3a	intronic	.	ZNF267	ENSG00000185947
rs558633358	chr12:105075246	0.06809	N	N	NA	intronic	.	CHST11	ENSG00000171310
rs530704150	chr9:95792913	-0.05269	N	chr9:95684697	NA	intronic	.	FGD3	ENSG00000127084
rs573340323	chr5:39195633	0.03184	N	N	NA	intronic	.	FYB	ENSG00000082074
rs568209413	chr19:14496440	0.16767	N	chr19:14499477	NA	intronic	.	CD97	ENSG00000123146
rs572473906	chr19:17959270	-0.08362	N	chr19:18398030	NA	upstream	.	.	.
rs553150865	chr17:29151482	0.13759	N	N	NA	intronic	.	CRLF3	ENSG00000176390
rs559106938	chr5:176739613	-0.01603	N	chr5:176792491	NA	upstream	.	.	.
rs145852923	chr16:84642104	0.03674	N	chr16:84581684	4	intronic	.	COTL1	ENSG00000103187
rs375964408	chr11:47397994	0.00569	N	chr11:47454152	4	intronic	.	SPI1	ENSG00000066336
rs537734002	chr16:50716122	-0.05798	N	chr16:50663477	NA	upstream	.	.	.
rs537776842	chr2:69025785	-0.08302	N	chr2:68615546	NA	intronic	.	ARHGAP25	ENSG00000163219
rs573754681	chr19:1072122	0.21244	N	chr19:836144	NA	intronic	.	HMHA1	ENSG00000180448
rs74145645	chr1:206641525	-0.07759	N	chr1:206968955	2b	intergenic	.	.	.
rs1059542	chr6:29911256	-0.05865	N	chr6:29596242	3a	exonic	synonymous	HLA-A	ENSG00000206503
rs541536383	chr6:24951625	0.12262	N	N	NA	intronic	.	.	.
rs549503337	chr9:117144089	0.15967	N	N	NA	intronic	.	AKNA	ENSG00000106948
rs74145648	chr10:73526977	0.01708	N	chr10:73520632	2b	intronic	.	CDH23	ENSG00000107736
rs560548110	chr9:77706353	0.00645	N	N	NA	intronic	.	OSTF1	ENSG00000134996
rs562862193	chr7:104596579	-0.03766	N	N	NA	intergenic	.	.	.
rs547496744	chr9:117720325	-0.06333	N	chr9:117696336	NA	intergenic	.	.	.
rs544389079	chr22:22292972	0.30706	N	chr22:21982249	NA	intronic	.	PPM1F	ENSG00000100034
rs559813228	chr9:77757474	0.10472	N	N	NA	intronic	.	OSTF1	ENSG00000134996
rs377569963	chr12:105038708	-0.12338	N	N	4	intronic	.	CHST11	ENSG00000171310
rs117935211	chr19:14478604	-0.12473	N	chr19:14499477	5	intergenic	.	.	.
rs558121592	chr7:106504752	0.1149	N	chr7:106372219	NA	upstream	.	.	.
rs80358239	chr2:202074086	-0.03886	N	chr2:202112471	5	exonic	nonsynonymous	CASP10	ENSG00000003400
rs532047277	chr11:128611364	-0.01884	N	chr11:128562098	NA	intronic	.	FLI1	ENSG00000151702
rs562651438	chr4:1730566	-0.13594	N	chr4:1392789	NA	intronic	.	TACC3	ENSG00000013810
rs538306039	chr17:61820122	-0.22341	N	chr17:61931549	NA	upstream	.	.	.
rs546266068	chr21:45577699	-0.07478	N	chr21:45660835	NA	intergenic	.	.	.
rs200815294	chr15:65147277	0.09524	N	chr15:64672002	5	intronic	.	PLEKHO2	ENSG00000241839
rs542125522	chr21:34777748	-0.06109	N	chr21:34439889	NA	intronic	.	IFNGR2	ENSG00000159128
rs548639329	chr17:43508587	-0.13511	N	chr17:43488792	NA	intronic	.	ARHGAP27	ENSG00000159314
rs146409431	chr19:17865568	-0.06109	N	chr19:17650608	2b	intronic	.	FCHO1	ENSG00000130475
rs183796144	chr5:76152487	0.18195	N	chr5:76058509	5	intronic	.	S100Z	ENSG00000171643
rs58233784	chr19:14495307	0.32767	N	chr19:14499477	4	intronic	.	CD97	ENSG00000123146
rs181825802	chr3:32475062	0.21244	N	N	4	intronic	.	CMTM7	ENSG00000153551
rs78711129	chr8:27193439	0.08151	N	chr8:27208126	5	intronic	.	PTK2B	ENSG00000120899
rs56281328	chr5:39212599	-0.12835	N	N	6	intronic	.	FYB	ENSG00000082074
rs148885498	chr16:50719131	0.07785	N	chr16:50663477	4	intergenic	.	.	.
rs532884667	chr20:47338699	0.21244	N	chr20:47384301	NA	intronic	.	PREX1	ENSG00000124126
rs114846873	chr8:27217013	-0.12279	N	chr8:27208126	5	intronic	.	PTK2B	ENSG00000120899
rs376698282	chr12:113346121	-0.05308	N	chr12:113450200	6	intronic	.	OAS1	ENSG00000089127
rs567398939	chr3:14476848	0.15967	N	N	NA	intronic	.	SLC6A6	ENSG00000131389
rs187166607	chr2:158309863	-0.05823	N	chr2:158520905	2b	intergenic	.	.	.
rs554478480	chr2:69011438	-0.03886	N	chr2:68615546	NA	intronic	.	ARHGAP25	ENSG00000163219
rs539208416	chr19:41807218	-0.17542	N	N	NA	intronic	.	HNRNPUL1	ENSG00000105323
rs73594986	chr11:117851386	-0.1984	N	chr11:118081270	5	intergenic	.	.	.
rs532518607	chr15:65129214	0.16767	N	chr15:64672002	NA	intergenic	.	.	.
rs77364910	chr7:38353077	-0.05798	N	N	2b	intergenic	.	.	.
rs146858533	chr7:139616389	-0.08184	N	chr7:139719439	4	intronic	.	TBXAS1	ENSG00000059377
rs142777109	chr1:27947149	-0.13397	N	chr1:28216736	6	intronic	.	FGR	ENSG00000000938
rs181248744	chr10:73504666	0.03674	N	chr10:73520632	5	intronic	.	CDH23	ENSG00000107736
rs10992588	chr9:95789876	0.05612	N	chr9:95684697	5	intronic	.	FGD3	ENSG00000127084
rs189388351	chr6:41675978	-0.05308	N	chr6:42037348	4	intronic	.	TFEB	ENSG00000112561
rs189388350	chr4:2811825	0.06743	N	chr4:3148276	4	intronic	.	SH3BP2	ENSG00000087266
rs147609093	chr8:56836393	-0.08236	N	chr8:56800362	5	intronic	.	LYN	ENSG00000254087
rs572175773	chr1:161029339	0.04336	N	chr1:161188893	NA	intronic	.	ARHGAP30	ENSG00000186517
rs186966545	chr19:47852893	-0.04142	N	chr19:47776012	4	intronic	.	DHX34	ENSG00000134815
rs546504683	chr2:219232565	-0.20016	N	chr2:219212037	NA	exonic	nonsynonymous	C2orf62	ENSG00000158428
rs577562733	chr20:47370145	0.21244	N	chr20:47384301	NA	intronic	.	PREX1	ENSG00000124126
rs6662561	chr1:235123148	-0.15191	N	chr1:234879890	4	intergenic	.	.	.
rs527489235	chr9:100872003	-0.2154	N	N	NA	intronic	.	TRIM14	ENSG00000106785
rs557818046	chr19:17237142	-0.1646	N	chr19:17650608	NA	intronic	.	MYO9B	ENSG00000099331
rs530417601	chr5:14595342	0.28967	N	chr5:14610309	NA	intronic	.	FAM105A	ENSG00000145569
rs116655593	chr11:128604742	0.06985	N	chr11:128562098	5	intronic	.	FLI1	ENSG00000151702
rs181322344	chr21:15902085	0.01823	N	chr21:16371102	7	intronic	.	SAMSN1	ENSG00000155307
rs118093377	chr7:38356738	-0.21224	N	N	5	intergenic	.	.	.
rs369118907	chr19:47885421	-0.11816	N	chr19:47776012	3a	UTR3	.	DHX34	ENSG00000134815
rs551811867	chr21:46332810	0.07785	N	N	NA	intronic	.	ITGB2	ENSG00000160255
rs551468375	chr17:74496030	0.14228	N	chr17:74710128	NA	intronic	.	RHBDF2	ENSG00000129667
rs561556030	chr15:94830920	-0.09865	N	N	NA	intergenic	.	.	.
rs182593719	chr2:85806915	-0.06801	N	chr2:85826721	4	intronic	.	VAMP8	ENSG00000118640
rs554290946	chr8:131022188	-0.14311	N	chr8:130572110	NA	intergenic	.	.	.
rs550959892	chr22:50626081	0.14801	N	chr22:50628937	NA	intronic	.	TRABD	ENSG00000170638
rs139199520	chr1:167611392	0.2289	N	chr1:167600842	3a	intronic	.	RCSD1	ENSG00000198771
rs564439027	chr5:49965445	-0.15486	N	chr5:49958363	NA	intronic	.	PARP8	ENSG00000151883
rs571225567	chr14:91836509	0.15967	N	N	NA	intronic	.	CCDC88C	ENSG00000015133
rs373604528	chr11:72521175	-0.17751	N	chr11:72943483	7	intergenic	.	.	.
rs373327958	chr22:39378438	-0.19349	N	chr22:39840130	4	UTR5	.	APOBEC3B	ENSG00000179750
rs576746204	chr17:76111578	0.0347	N	chr17:76257892	NA	intronic	.	TMC6	ENSG00000141524
rs530506090	chr15:75072435	0.03674	N	chr15:75361539	NA	intergenic	.	.	.
rs552885742	chr8:56813403	-0.07727	N	chr8:56800362	NA	intronic	.	LYN	ENSG00000254087
rs562244816	chr5:156534335	0.03635	N	chr5:156442784	NA	intronic	.	HAVCR2	ENSG00000135077
rs74053504	chr11:3860708	0.17613	N	N	3a	intronic	.	RHOG	ENSG00000177105
rs74053503	chr11:3859609	0.2289	N	N	4	intronic	.	RHOG	ENSG00000177105
rs137975645	chr2:69033711	0.12262	N	chr2:68615546	2b	intronic	.	ARHGAP25	ENSG00000163219
rs563784279	chr2:136870002	-0.07433	N	chr2:136713108	NA	intergenic	.	.	.
rs73019791	chr1:161037881	0.18705	N	chr1:161188893	4	intronic	.	ARHGAP30	ENSG00000186517
rs111264001	chr2:158296258	0.03872	N	chr2:158520905	4	intronic	.	CYTIP	ENSG00000115165
rs183797238	chr5:14596502	0.14228	N	chr5:14610309	5	intronic	.	FAM105A	ENSG00000145569
rs574730730	chr4:154411765	-0.21657	N	N	NA	intronic	.	KIAA0922	ENSG00000121210
rs139384703	chr8:27231557	-0.20838	N	chr8:27208126	4	intronic	.	PTK2B	ENSG00000120899
rs138322646	chr4:38807074	-0.05308	N	chr4:38677227	5	upstream	.	.	.
rs113021919	chr2:136895572	-0.01642	N	chr2:136713108	5	intergenic	.	.	.
rs140360398	chr5:49726968	-0.20716	N	chr5:49958363	5	intronic	.	EMB	ENSG00000170571
rs143700521	chr5:131832830	-0.04657	N	chr5:131705458	4	intergenic	.	.	.
rs370076445	chr12:51717675	0.15317	N	chr12:51580171	4	intronic	.	BIN2	ENSG00000110934
rs538198648	chr19:8562834	-0.09965	N	N	NA	intronic	.	PRAM1	ENSG00000133246
rs193185431	chr17:73336707	-0.11272	N	chr17:73822598	4	intronic	.	GRB2	ENSG00000177885
rs371900397	chr1:24235790	-0.1188	N	chr1:23850023	3a	intronic	.	CNR2	ENSG00000188822
rs527415634	chr8:27267317	-0.22014	N	chr8:27208126	NA	intronic	.	PTK2B	ENSG00000120899
rs115057380	chr1:161509898	-0.01919	N	chr1:161620089	4	intergenic	.	.	.
rs79624543	chr14:91790557	-0.03397	N	N	4	intronic	.	CCDC88C	ENSG00000015133
rs145098898	chr11:65418101	0.06985	N	chr11:65705432	2b	exonic	nonsynonymous	SIPA1	ENSG00000213445
rs552428940	chr11:48038794	-0.04529	N	chr11:47888036	NA	intronic	.	PTPRJ	ENSG00000149177
rs543375935	chr7:73632358	0.03316	N	N	NA	intronic	.	LAT2	ENSG00000086730
rs577968376	chr19:54883916	-0.11919	N	N	NA	intergenic	.	.	.
rs573379198	chr6:31326662	-0.15482	N	N	NA	intergenic	.	.	.
rs146527642	chr3:52271779	-0.04142	N	N	4	intronic	.	TWF2	ENSG00000247596
rs544020853	chr2:197018709	-0.02107	N	chr2:196974333	NA	intronic	.	STK17B	ENSG00000081320
rs548895850	chr20:47427537	-0.01789	N	chr20:47384301	NA	intronic	.	PREX1	ENSG00000124126
rs552373581	chr6:25010656	-0.05732	N	N	NA	intronic	.	.	.
rs559588435	chr11:67042760	0.0863	N	chr11:66855593	NA	intronic	.	ADRBK1	ENSG00000173020
rs116039090	chr11:128604660	0.06985	N	chr11:128562098	2b	intronic	.	FLI1	ENSG00000151702
rs75290327	chr1:45187450	0.08916	N	N	3a	intronic	.	C1orf228	ENSG00000198520
rs4684219	chr3:14479024	-0.14382	N	N	7	intronic	.	SLC6A6	ENSG00000131389
rs4684218	chr3:14476628	0.15967	N	N	3a	intronic	.	SLC6A6	ENSG00000131389
rs114226481	chr14:76008568	0.08151	N	chr14:75981856	4	intronic	.	BATF	ENSG00000156127
rs187996191	chr15:75317866	-0.10856	N	chr15:75361539	5	intronic	.	PPCDC	ENSG00000138621
rs550147046	chr5:169724792	0.21575	N	chr5:169691627	NA	UTR5	.	LCP2	ENSG00000043462
rs4684217	chr3:14472004	0.21244	N	N	3a	intronic	.	SLC6A6	ENSG00000131389
rs4684216	chr3:14447973	0.05943	Y	N	4	intronic	.	SLC6A6	ENSG00000131389
rs79173165	chr3:121377574	-0.03757	N	chr3:121781723	7	intronic	.	HCLS1	ENSG00000180353
rs12140012	chr1:28204080	0.00628	N	chr1:28216736	6	intronic	.	THEMIS2	ENSG00000130775
rs543824535	chr1:28191344	0.16767	N	chr1:28216736	NA	intergenic	.	.	.
rs372077923	chr22:37257673	0.08255	N	chr22:37258986	4	intronic	.	NCF4	ENSG00000100365
rs552479846	chr11:64509589	0.00335	N	chr11:64085298	NA	intronic	.	RASGRP2	ENSG00000068831
rs1065711	chr6:31236853	-0.10227	N	N	4	UTR3	.	HLA-C	ENSG00000204525
rs139908284	chr1:112020202	0.21244	N	N	5	intronic	.	C1orf162	ENSG00000143110
rs146873192	chr12:104887818	0.21244	N	N	5	intronic	.	CHST11	ENSG00000171310
rs189986616	chr8:131022409	-0.14311	N	chr8:130572110	5	intergenic	.	.	.
rs377120787	chr14:91841789	0.15967	N	N	2b	intronic	.	CCDC88C	ENSG00000015133
rs565962901	chr16:50312533	0.21244	N	chr16:50160737	NA	intronic	.	ADCY7	ENSG00000121281
rs11892451	chr2:192547766	-0.12769	N	chr2:192522423	5	intronic	.	NABP1	ENSG00000173559
rs181884327	chr11:64105908	-0.11085	N	chr11:63974995	5	intergenic	.	.	.
rs546953602	chr2:68981973	-0.0973	N	chr2:68615546	NA	intronic	.	ARHGAP25	ENSG00000163219
rs555976449	chr17:80404632	-0.00831	N	N	NA	intronic	.	C17orf62	ENSG00000178927
rs558616558	chr2:163175616	-0.08195	N	chr2:162866992	NA	upstream	.	.	.
rs7094700	chr10:30818745	-0.00274	N	chr10:30496125	4	intergenic	.	.	.
rs147352708	chr17:76127200	0.17857	N	chr17:76257892	3a	intronic	.	TMC8	ENSG00000167895
rs200920080	chr21:34635273	-0.04267	N	chr21:34439889	5	exonic	nonsynonymous	IFNAR2	ENSG00000159110
rs567460240	chr16:66589882	-0.21034	N	N	NA	intronic	.	CKLF-CMTM1	ENSG00000254788
rs556813424	chr9:95825735	-0.06584	N	chr9:95684697	NA	intronic	.	SUSD3	ENSG00000157303
rs142444150	chr5:171605393	0.18705	N	chr5:171931939	4	intronic	.	STK10	ENSG00000072786
rs140068109	chr17:73839786	0.28967	N	chr17:73822598	4	intronic	.	UNC13D	ENSG00000092929
rs116228921	chr7:150266571	-0.12384	N	chr7:150278589	5	intronic	.	GIMAP4	ENSG00000133574
rs539137766	chr1:89775772	-0.21946	N	N	NA	intergenic	.	.	.
rs577345940	chr17:28068541	-0.11373	N	chr17:28059970	NA	intronic	.	SSH2	ENSG00000141298
rs549072404	chr6:32808716	0.07661	N	N	NA	UTR3	.	PSMB8	ENSG00000204264
rs571539958	chr9:117138015	0.21244	N	N	NA	intronic	.	AKNA	ENSG00000106948
rs573073695	chr6:25036617	-0.05308	N	N	NA	intronic	.	.	.
rs559970971	chr21:34640584	-0.09034	N	chr21:34439889	NA	intronic	.	IL10RB	ENSG00000243646
rs187365306	chr6:24938413	-0.12269	N	N	7	intronic	.	.	.
rs533962047	chr19:15574090	-0.10209	N	N	NA	intronic	.	RASAL3	ENSG00000105122
rs540075354	chr1:27949398	-0.13397	N	chr1:28216736	NA	intronic	.	FGR	ENSG00000000938
rs572995992	chr21:34636531	-0.12418	N	chr21:34439889	NA	UTR3	.	IFNAR2	ENSG00000159110
rs56288038	chr5:131819606	0.05792	N	chr5:131705458	4	UTR3	.	IRF1	ENSG00000125347
rs540077926	chr21:34610093	-0.16656	N	chr21:34439889	NA	intronic	.	IFNAR2	ENSG00000159110
rs117465083	chr6:159467025	-0.09388	N	chr6:159469512	3a	upstream	.	.	.
rs184115620	chr2:175439571	-0.04762	N	N	5	intronic	.	WIPF1	ENSG00000115935
rs552693324	chr2:175498891	-0.02769	N	N	NA	intronic	.	WIPF1	ENSG00000115935
rs188330101	chr1:167639679	0.01681	N	chr1:167600842	7	intronic	.	RCSD1	ENSG00000198771
rs527921072	chr11:1911185	-0.13027	N	chr11:2320013	NA	intronic	.	LSP1	ENSG00000130592
rs139896046	chr15:100107605	-0.19597	N	N	2b	intronic	.	MEF2A	ENSG00000068305
rs370253984	chr19:8569270	0.00893	N	N	4	intergenic	.	.	.
rs563952827	chr1:27959431	0.25063	N	chr1:28216736	NA	intronic	.	FGR	ENSG00000000938
rs566905678	chr3:48514344	-0.18756	N	chr3:48388170	NA	intronic	.	SHISA5	ENSG00000164054
rs185256077	chr9:93605698	-0.17184	N	chr9:93926650	5	intronic	.	SYK	ENSG00000165025
rs533750358	chr20:47427626	0.02688	N	chr20:47384301	NA	intronic	.	PREX1	ENSG00000124126
rs532671611	chr2:68590061	-0.19454	N	chr2:68615546	NA	intergenic	.	.	.
rs148951411	chr3:13456925	0.02874	N	N	5	intronic	.	NUP210	ENSG00000132182
rs567453500	chr1:167619827	0.01708	N	chr1:167600842	NA	intronic	.	RCSD1	ENSG00000198771
rs150410215	chr12:105142914	0.01466	N	N	5	intronic	.	CHST11	ENSG00000171310
rs529037294	chr11:2326047	0.21244	N	chr11:2320013	NA	intronic	.	TSPAN32	ENSG00000064201
rs529037297	chr20:47435888	0.15967	N	chr20:47384301	NA	intronic	.	PREX1	ENSG00000124126
rs561363568	chr10:135076677	0.12262	N	N	NA	exonic	nonsynonymous	ADAM8	ENSG00000151651
rs564257030	chr6:30478742	0.16767	N	N	NA	intergenic	.	.	.
rs547006379	chr16:28203396	-0.03596	N	chr16:28131510	NA	intronic	.	XPO6	ENSG00000169180
rs191054954	chr2:68960087	0.07785	N	chr2:68615546	3a	intergenic	.	.	.
rs540895621	chr3:32475565	-0.04561	N	N	NA	intronic	.	CMTM7	ENSG00000153551
rs547632359	chr9:92114408	-0.10585	N	N	NA	intergenic	.	.	.
rs575765458	chr19:54873565	0.12262	N	N	NA	intronic	.	LAIR1	ENSG00000167613
rs563471081	chr7:45018065	0.27001	N	chr7:44811223	NA	intronic	.	MYO1G	ENSG00000136286
rs187447067	chr19:8642677	0.07785	N	N	6	upstream	.	.	.
rs565587775	chr16:84648791	-0.08431	N	chr16:84581684	NA	intronic	.	COTL1	ENSG00000103187
rs145597179	chr7:150382165	-0.07409	N	chr7:150278589	6	upstream	.	.	.
rs532988818	chr14:91777604	0.21244	N	N	NA	intronic	.	CCDC88C	ENSG00000015133
rs546252112	chr1:198622634	-0.01227	N	chr1:199000727	NA	intronic	.	PTPRC	ENSG00000081237
rs138582507	chr19:54873449	0.12262	N	N	5	intronic	.	LAIR1	ENSG00000167613
rs550672157	chr17:4619310	-0.03757	N	chr17:4755424	NA	exonic	nonsynonymous	ARRB2	ENSG00000141480
rs546543182	chr16:4464919	0.09524	N	chr16:4476089	NA	intronic	.	CORO7	ENSG00000262246
rs576681291	chr16:88769435	0.21244	N	chr16:88518569	NA	UTR5	.	RNF166	ENSG00000158717
rs541154257	chr16:84635259	-0.01603	N	chr16:84581684	NA	intronic	.	COTL1	ENSG00000103187
rs573988006	chr2:233950291	0.12262	N	chr2:234115629	NA	intronic	.	.	.
rs60153676	chr9:95785304	-0.15803	N	chr9:95684697	5	intronic	.	FGD3	ENSG00000127084
rs187544944	chr7:144539228	-0.03095	N	N	5	intergenic	.	.	.
rs572376345	chr22:44579122	0.27001	N	chr22:44330031	NA	intronic	.	PARVG	ENSG00000138964
rs189919556	chr7:106541127	-0.16416	N	chr7:106372219	5	intronic	.	PIK3CG	ENSG00000105851
rs115317725	chr22:37631245	-0.00831	N	chr22:37258986	2b	intronic	.	RAC2	ENSG00000128340
rs565840782	chr11:73096085	0.30706	N	chr11:72943483	NA	intronic	.	RELT	ENSG00000054967
rs76608856	chr9:134146162	0.18413	N	N	4	intronic	.	FAM78A	ENSG00000126882
rs531306880	chr16:28150598	-0.15391	N	chr16:28131510	NA	intronic	.	XPO6	ENSG00000169180
rs527279406	chr19:10446032	-0.0715	N	chr19:10666450	NA	intronic	.	ICAM3	ENSG00000076662
rs28732144	chr6:31556205	0.08151	N	N	5	intronic	.	LST1	ENSG00000204482
rs141164672	chr17:76137502	0.35983	N	chr17:76257892	5	UTR3	.	TMC8	ENSG00000167895
rs540324847	chr12:32113873	0.01208	N	chr12:32138924	NA	intronic	.	KIAA1551	ENSG00000174718
rs669910	chr3:32456355	0.15967	N	N	4	intronic	.	CMTM7	ENSG00000153551
rs148419078	chr3:46249985	-0.06974	N	chr3:46418689	2b	upstream	.	.	.
rs538413861	chr17:29135908	0.07785	N	N	NA	intronic	.	CRLF3	ENSG00000176390
rs369095567	chr19:54875988	0.07785	N	N	4	intronic	.	LAIR1	ENSG00000167613
rs190120578	chr4:2801594	0.1149	N	chr4:3148276	5	intronic	.	SH3BP2	ENSG00000087266
rs116173089	chr2:192541686	0.16767	N	chr2:192522423	4	intergenic	.	.	.
rs117710190	chr20:47418017	0.15967	N	chr20:47384301	5	intronic	.	PREX1	ENSG00000124126
rs549791747	chr2:127414847	-0.1715	N	N	NA	intronic	.	GYPC	ENSG00000136732
rs183605261	chr11:73091836	0.21244	N	chr11:72943483	3a	intronic	.	RELT	ENSG00000054967
rs116403731	chr17:7239224	-0.05308	N	chr17:7240391	6	upstream	.	.	.
rs192564828	chr22:37256690	0.08255	N	chr22:37258986	4	upstream	.	.	.
rs375918294	chr3:32462701	0.02622	N	N	5	intronic	.	CMTM7	ENSG00000153551
rs539939083	chr19:8626374	-0.03757	N	N	NA	intronic	.	MYO1F	ENSG00000142347
rs565921465	chr1:45187341	0.08916	N	N	NA	intronic	.	C1orf228	ENSG00000198520
rs552117990	chr6:27862233	0.26229	N	N	NA	downstream	.	.	.
rs529131011	chr3:52268980	-0.141	N	N	NA	intronic	.	TWF2	ENSG00000247596
rs532017635	chr2:113930335	0.03674	N	chr2:113712407	NA	intergenic	.	.	.
rs576869352	chr10:98480963	-0.0943	N	chr10:98978045	NA	upstream	.	.	.
rs531294186	chr8:27266203	-0.07868	N	chr8:27208126	NA	intronic	.	PTK2B	ENSG00000120899
rs2426099	chr20:47391692	0.15967	N	chr20:47384301	5	intronic	.	PREX1	ENSG00000124126
rs140604145	chr16:81864120	-0.19644	N	chr16:81604251	6	intronic	.	PLCG2	ENSG00000197943
rs113181844	chr10:135091173	0.12262	N	N	5	upstream;downstream	.	.	.
rs72881563	chr1:15750278	-0.07868	N	N	4	intronic	.	EFHD2	ENSG00000142634
rs147532181	chr19:2082384	-0.00831	N	chr19:2127272	2b	intronic	.	MOB3A	ENSG00000172081
rs551208871	chr5:131829510	0.03184	N	chr5:131705458	NA	intergenic	.	.	.
rs571803581	chr1:209940362	0.01708	N	chr1:209942435	NA	intronic	.	TRAF3IP3	ENSG00000009790
rs545414114	chr15:77315548	0.17756	N	chr15:77313571	NA	intronic	.	PSTPIP1	ENSG00000140368
rs193178593	chr16:4475477	-0.14692	N	chr16:4476089	4	upstream	.	.	.
rs566164231	chr12:15103520	0.00429	N	chr12:14622002	NA	exonic	nonsynonymous	ARHGDIB	ENSG00000111348
rs536802134	chr12:105070325	-0.07846	N	N	NA	intronic	.	CHST11	ENSG00000171310
rs78017862	chr16:88771173	0.1149	N	chr16:88518569	2b	intronic	.	RNF166	ENSG00000158717
rs575410748	chr11:118079939	-0.18222	N	chr11:118081270	NA	intronic	.	AMICA1	ENSG00000160593
rs2426093	chr20:47384332	0.15967	N	chr20:47384301	3a	intronic	.	PREX1	ENSG00000124126
rs184784032	chr8:56858309	-0.11724	N	chr8:56800362	5	intronic	.	LYN	ENSG00000254087
rs531869940	chr1:160682241	-0.05308	N	chr1:161168189	NA	upstream	.	.	.
rs556442848	chr21:34754152	-0.02769	N	chr21:34439889	NA	intergenic	.	.	.
rs549821803	chr1:26946683	0.26229	N	chr1:27100243	NA	intergenic	.	.	.
rs549744666	chr5:39270735	-0.13526	N	N	NA	UTR5	.	FYB	ENSG00000082074
rs544904882	chr5:172411581	-0.20016	N	chr5:171931939	NA	intronic	.	ATP6V0E1	ENSG00000113732
rs143168031	chr16:50302639	0.21244	N	chr16:50160737	5	intronic	.	ADCY7	ENSG00000121281
rs533983841	chr19:13209856	0.30706	N	chr19:13176728	NA	UTR3	.	LYL1	ENSG00000104903
rs148911212	chr19:47852928	-0.04142	N	chr19:47776012	4	intronic	.	DHX34	ENSG00000134815
rs558582192	chr9:117691641	0.10324	N	chr9:117696336	NA	intronic	.	TNFSF8	ENSG00000106952
rs546334697	chr1:40845292	0.08151	N	chr1:40406715	NA	intronic	.	SMAP2	ENSG00000084070
rs541393333	chr17:73348969	-0.0635	N	chr17:73822598	NA	intronic	.	GRB2	ENSG00000177885
rs537030219	chr8:134105858	-0.15486	N	chr8:134103953	NA	intronic	.	SLA	ENSG00000155926
rs144318251	chr10:129860932	0.07785	N	N	3a	intronic	.	PTPRE	ENSG00000132334
rs577961836	chr2:143886329	0.09431	N	chr2:144328534	NA	upstream	.	.	.
rs541555486	chr2:182175910	-0.18917	N	chr2:182323665	NA	ncRNA_intronic	.	.	.
rs375407747	chr5:176936667	-0.04906	N	chr5:176792491	2b	intronic	.	DOK3	ENSG00000146094
rs183673048	chr5:171578511	0.18705	N	chr5:171931939	7	intronic	.	STK10	ENSG00000072786
rs557376742	chr11:2319873	0.18705	N	chr11:2320013	NA	intronic	.	C11orf21	ENSG00000110665
rs535494719	chr16:31208404	-0.0179	N	chr16:31015877	NA	intergenic	.	.	.
rs150907868	chr10:70850622	-0.122	N	chr10:70607580	4	intronic	.	SRGN	ENSG00000122862
rs190319986	chr2:233965400	0.13522	N	chr2:234115629	4	intronic	.	.	.
rs538580630	chr12:109028047	0.13136	N	chr12:108721636	NA	upstream	.	.	.
rs527713447	chr11:72524028	0.26229	N	chr11:72943483	NA	intergenic	.	.	.
rs570876737	chr11:67065783	-0.17835	N	chr11:66855593	NA	intronic	.	ANKRD13D	ENSG00000172932
rs148113362	chr6:35271419	0.08151	N	chr6:35602972	7	intronic	.	DEF6	ENSG00000023892
rs147648451	chr5:171573643	-0.00054	N	chr5:171931939	5	intronic	.	STK10	ENSG00000072786
rs182138101	chr1:183601547	-0.04566	N	chr1:183144723	2b	intronic	.	ARPC5	ENSG00000162704
rs557063515	chr20:47327319	-0.11269	N	chr20:47384301	NA	intronic	.	PREX1	ENSG00000124126
rs201341177	chr15:75088950	-0.00831	N	chr15:75361539	6	intronic	.	CSK	ENSG00000103653
rs552079212	chr9:117159034	-0.11627	N	N	NA	intergenic	.	.	.
rs533917926	chr12:105033191	-0.07336	N	N	NA	intronic	.	CHST11	ENSG00000171310
rs74572613	chr12:105122184	-0.08713	N	N	3a	intronic	.	CHST11	ENSG00000171310
rs531295639	chr18:2658939	0.11556	N	N	NA	intronic	.	SMCHD1	ENSG00000101596
rs541706545	chr9:117136931	0.21244	N	N	NA	intronic	.	AKNA	ENSG00000106948
rs535822421	chr14:92986012	-0.08921	N	chr14:93103729	NA	intronic	.	RIN3	ENSG00000100599
rs1050723	chr6:31323321	0.21244	N	N	3a	exonic	nonsynonymous	HLA-B	ENSG00000234745
rs111999393	chr17:43325185	-0.02115	N	chr17:43488792	4	upstream;downstream	.	.	.
rs77322596	chr11:5714200	0.21244	N	N	6	intronic	.	TRIM22	ENSG00000132274
rs556054632	chr16:50300035	0.16767	N	chr16:50160737	NA	upstream	.	.	.
rs563898777	chr11:118076295	-0.17712	N	chr11:118081270	NA	intronic	.	AMICA1	ENSG00000160593
rs549673617	chr11:62573302	-0.21832	N	N	NA	upstream	.	.	.
rs201724000	chr5:176730281	0.03674	N	chr5:176792491	4	exonic	synonymous	RAB24	ENSG00000169228
rs545553681	chr1:182758940	0.15487	N	chr1:183144723	NA	UTR5	.	NPL	ENSG00000135838
rs568042828	chr20:47404127	0.1149	N	chr20:47384301	NA	intronic	.	PREX1	ENSG00000124126
rs549336646	chr5:76155328	-0.208	N	chr5:76058509	NA	intronic	.	S100Z	ENSG00000171643
rs74493141	chr17:73313668	0.01126	N	chr17:73801154	5	downstream	.	.	.
rs549099044	chr1:28211217	0.2954	N	chr1:28216736	NA	intronic	.	THEMIS2	ENSG00000130775
rs209576	chr1:40841914	-0.01603	N	chr1:40406715	5	intronic	.	SMAP2	ENSG00000084070
rs188811008	chr14:78074568	0.03674	N	chr14:77939965	3a	intronic	.	SPTLC2	ENSG00000100596
rs565626949	chr13:31312312	-0.21182	N	chr13:31079184	NA	intronic	.	ALOX5AP	ENSG00000132965
rs559438690	chr2:233932274	-0.08302	N	chr2:234115629	NA	intronic	.	.	.
rs145753391	chr19:54872770	0.08112	N	N	5	exonic	synonymous	LAIR1	ENSG00000167613
rs555172415	chr2:202076628	0.07785	N	chr2:202112471	NA	intronic	.	CASP10	ENSG00000003400
rs560596370	chr4:100776860	-0.16979	N	N	NA	intronic	.	DAPP1	ENSG00000070190
rs577319692	chr5:39189901	0.03184	N	N	NA	intronic	.	FYB	ENSG00000082074
rs6940269	chr6:32936874	-0.22388	N	N	2a	intronic	.	BRD2	ENSG00000204256
rs528133702	chr10:135091345	0.12262	N	N	NA	upstream;downstream	.	.	.
rs75848779	chr21:34578113	-0.06361	N	chr21:34439889	4	intergenic	.	.	.
rs369653963	chr2:74692290	-0.17721	N	chr2:74317747	2a	exonic	nonsynonymous	MOGS	ENSG00000115275
rs556073819	chr21:46903076	-0.08362	N	N	NA	intronic	.	COL18A1	ENSG00000182871
rs12937315	chr17:28030558	-0.05346	N	chr17:28059970	7	intronic	.	SSH2	ENSG00000141298
rs533975422	chr12:94597893	-0.20764	N	chr12:94536803	NA	intronic	.	PLXNC1	ENSG00000136040
rs143408859	chr5:169711552	0.10651	N	chr5:169691627	5	intronic	.	LCP2	ENSG00000043462
rs79631592	chr22:37309751	-0.06447	N	chr22:37258986	2b	intronic	.	CSF2RB	ENSG00000100368
rs536600553	chr11:2326930	0.15967	N	chr11:2320013	NA	intronic	.	TSPAN32	ENSG00000064201
rs532478395	chr3:13457687	0.02874	N	N	NA	intronic	.	NUP210	ENSG00000132182
rs111399483	chr4:154445395	-0.17622	N	N	3a	intronic	.	KIAA0922	ENSG00000121210
rs537101331	chr4:84031251	0.10597	N	chr4:83903895	NA	intronic	.	PLAC8	ENSG00000145287
rs79601835	chr9:95824396	-0.17629	N	chr9:95684697	2b	intronic	.	SUSD3	ENSG00000157303
rs577258833	chr4:2808077	-0.02655	N	chr4:3148276	NA	intronic	.	SH3BP2	ENSG00000087266
rs150178395	chr2:182335640	-0.15364	N	chr2:182323665	5	intronic	.	ITGA4	ENSG00000115232
rs148674478	chr3:52283611	-0.13069	N	N	4	intronic	.	PPM1M	ENSG00000164088
rs573923856	chr6:26032003	-0.03012	N	N	NA	exonic	nonsynonymous	HIST1H3B	ENSG00000124693
rs149094205	chr20:47347014	-0.14145	N	chr20:47384301	4	intronic	.	PREX1	ENSG00000124126
rs540881501	chr5:100189461	0.08112	N	chr5:100200910	NA	intronic	.	ST8SIA4	ENSG00000113532
rs367877784	chr8:27218417	0.03674	N	chr8:27208126	5	intronic	.	PTK2B	ENSG00000120899
rs562129410	chr1:112013829	0.0062	N	N	NA	intergenic	.	.	.
rs11083926	chr19:48761460	0.16767	N	chr19:49127490	3a	downstream	.	.	.
rs116089210	chr11:128612584	-0.11346	N	chr11:128562098	7	intronic	.	FLI1	ENSG00000151702
rs189580799	chr19:42056243	0.0661	N	N	5	intronic	.	CEACAM21	ENSG00000007129
rs556392444	chr20:43670500	0.0274	N	N	NA	intronic	.	STK4	ENSG00000101109
rs558593882	chr5:171577718	0.30228	N	chr5:171931939	NA	intronic	.	STK10	ENSG00000072786
rs369950819	chr11:3849996	-0.02383	N	N	7	intronic	.	RHOG	ENSG00000177105
rs111396336	chr5:171602739	0.33444	N	chr5:171931939	4	intronic	.	STK10	ENSG00000072786
rs369571642	chr20:47424808	0.09222	N	chr20:47384301	4	intronic	.	PREX1	ENSG00000124126
rs543175539	chr19:1071310	0.0119	N	chr19:836144	NA	exonic	nonsynonymous	HMHA1	ENSG00000180448
rs7789158	chr7:50476109	-0.08362	N	chr7:50313352	5	intergenic	.	.	.
rs144023644	chr9:117137363	0.21244	N	N	3a	intronic	.	AKNA	ENSG00000106948
rs185927427	chr2:231083851	0.07785	N	chr2:231161026	5	intronic	.	SP110	ENSG00000135899
rs112381202	chr9:134137959	-0.00831	N	N	5	intronic	.	FAM78A	ENSG00000126882
rs550316115	chr1:167627984	-0.15457	N	chr1:167600842	NA	intronic	.	RCSD1	ENSG00000198771
rs144013393	chr3:196378679	0.14801	N	chr3:196501413	4	intronic	.	NRROS	ENSG00000174004
rs531747036	chr15:80258975	0.03184	N	chr15:80279344	NA	intronic	.	BCL2A1	ENSG00000140379
rs8081778	chr17:73312272	-0.12524	Y	chr17:73801154	4	intergenic	.	.	.
rs12977877	chr19:45245172	-0.02006	N	chr19:45149235	2b	intergenic	.	.	.
rs529390227	chr2:136874408	-0.16335	N	chr2:136713108	NA	intronic	.	CXCR4	ENSG00000121966
rs561642588	chr6:30651151	0.30706	N	N	NA	intronic	.	PPP1R18	ENSG00000146112
rs537174260	chr2:158272925	0.14801	N	chr2:158520905	NA	intronic	.	CYTIP	ENSG00000115165
rs587695286	chr1:150733927	-0.18378	N	chr1:150595537	NA	intronic	.	CTSS	ENSG00000163131
rs183620751	chr17:28053334	0.13428	N	chr17:28059970	5	intronic	.	SSH2	ENSG00000141298
rs373537240	chr3:111386895	-0.21946	N	chr3:111840513	2b	intergenic	.	.	.
rs149537986	chr17:28047353	0.00083	N	chr17:28059970	6	intronic	.	SSH2	ENSG00000141298
rs149537980	chr5:39195271	0.03184	N	N	2a	intronic	.	FYB	ENSG00000082074
rs281861181	chr6:32633880	0.07785	N	N	2b	intronic	.	HLA-DQB1	ENSG00000179344
rs566856688	chr6:24941318	0.05792	N	N	NA	intronic	.	.	.
rs554680575	chr9:100865768	-0.2154	N	N	NA	intronic	.	TRIM14	ENSG00000106785
rs141831116	chr3:32464904	0.16767	N	N	5	intronic	.	CMTM7	ENSG00000153551
rs566134445	chr13:50216118	-0.19154	N	chr13:50122681	NA	intergenic	.	.	.
rs552993385	chr3:183269649	-0.06774	N	chr3:183730295	NA	ncRNA_intronic	.	KLHL6	ENSG00000172578
rs187468385	chr11:48026416	0.00748	N	chr11:47888036	6	intronic	.	PTPRJ	ENSG00000149177
rs561851678	chr19:1132850	0.07785	N	chr19:836144	NA	intronic	.	SBNO2	ENSG00000064932
rs551707437	chr12:105039621	-0.22362	N	N	NA	intronic	.	CHST11	ENSG00000171310
rs566842265	chr11:46259279	-0.17751	N	N	NA	intergenic	.	.	.
rs587601841	chr1:151133726	-0.16133	N	N	NA	intronic	.	SCNM1	ENSG00000163156
rs577675871	chr3:38181459	0.06985	N	N	NA	exonic	nonsynonymous	MYD88	ENSG00000172936
rs143350048	chr2:85805872	-0.11277	N	chr2:85826721	4	intronic	.	VAMP8	ENSG00000118640
rs138308793	chr2:112250758	-0.0755	Y	chr2:111790804	4	ncRNA_intronic	.	.	.
rs200522249	chr9:95792218	-0.00858	N	chr9:95684697	4	exonic	nonsynonymous	FGD3	ENSG00000127084
rs185566970	chr2:197021924	-0.05732	N	chr2:196974333	5	intronic	.	STK17B	ENSG00000081320
rs41316200	chr6:32634183	0.07785	N	N	3a	intronic	.	HLA-DQB1	ENSG00000179344
rs535088380	chr16:9054124	-0.01603	N	chr16:9059241	NA	intronic	.	USP7	ENSG00000187555
rs192402071	chr3:50271918	-0.10451	N	chr3:50160109	6	intronic	.	GNAI2	ENSG00000114353
rs542827498	chr9:95801214	-0.08889	N	chr9:95684697	NA	intergenic	.	.	.
rs575763276	chr14:88473781	-0.15374	N	chr14:88472595	NA	intronic	.	GPR65	ENSG00000140030
rs184808992	chr1:45196758	0.10081	N	N	2b	intergenic	.	.	.
rs200195763	chr1:167604197	0.08151	N	chr1:167600842	5	intronic	.	RCSD1	ENSG00000198771
rs530526764	chr2:136886874	-0.21946	N	chr2:136713108	NA	intergenic	.	.	.
rs561646777	chr14:91868202	0.16767	N	N	NA	intronic	.	CCDC88C	ENSG00000015133
rs529426598	chr2:231084777	0.17247	N	chr2:231161026	NA	UTR5	.	SP110	ENSG00000135899
rs559083938	chr11:64110541	-0.12345	N	chr11:63974995	NA	intronic	.	CCDC88B	ENSG00000168071
rs552143669	chr15:75080853	0.17613	N	chr15:75361539	NA	intronic	.	CSK	ENSG00000103653
rs141608763	chr7:44086353	0.28167	N	N	4	intronic	.	DBNL	ENSG00000136279
rs192960052	chr6:32813526	0.30706	N	N	4	exonic	nonsynonymous	TAP1	ENSG00000168394
rs115326274	chr17:47271230	-0.1364	N	chr17:47488823	3a	intergenic	.	.	.
rs116256472	chr4:8203881	0.21244	N	N	2a	intronic	.	SH3TC1	ENSG00000125089
rs142613662	chr19:13211570	0.30706	N	chr19:13176728	2b	intronic	.	LYL1	ENSG00000104903
rs556883135	chr1:28188794	0.02112	N	chr1:28216736	NA	intergenic	.	.	.
rs549943520	chr9:114935904	0.11556	N	chr9:114657707	NA	ncRNA_intronic	.	SUSD1	ENSG00000106868
rs73091013	chr5:39175993	0.03184	N	N	7	intronic	.	FYB	ENSG00000082074
rs569313546	chr19:49470060	0.30706	N	chr19:49127490	NA	UTR3	.	FTL	ENSG00000087086
rs530376827	chr16:2802171	-0.21832	N	chr16:2838274	NA	ncRNA_intronic	.	.	.
rs149072655	chr16:50715507	0.22524	N	chr16:50663477	4	upstream	.	.	.
rs77753995	chr15:45015971	0.16767	N	N	4	intergenic	.	.	.
rs41563717	chr19:1089406	0.12262	N	chr19:836144	4	intronic	.	POLR2E	ENSG00000099817
rs148245815	chr2:219084875	0.13428	N	chr2:219212037	4	intronic	.	ARPC2	ENSG00000163466
rs182486510	chr17:73357177	-0.08046	N	chr17:73822598	4	intronic	.	GRB2	ENSG00000177885
rs185486860	chr4:2803616	0.16767	N	chr4:3148276	2b	intronic	.	SH3BP2	ENSG00000087266
rs141121743	chr3:46448754	0.16767	N	chr3:46418689	4	UTR5	.	CCRL2	ENSG00000121797
rs556263954	chr1:31221218	0.21244	N	chr1:31231680	NA	intronic	.	LAPTM5	ENSG00000162511
rs375641143	chr1:117046269	0.0062	N	chr1:117544331	4	intergenic	.	.	.
rs576593736	chr17:43305284	0.1149	N	chr17:43488792	NA	intronic	.	FMNL1	ENSG00000184922
rs73654785	chr9:92037258	-0.00831	N	chr9:91593290	1f	intronic	.	SEMA4D	ENSG00000187764
rs576457816	chr1:167608250	0.08151	N	chr1:167600842	NA	intronic	.	RCSD1	ENSG00000198771
rs559814095	chr12:62662577	-0.12051	N	chr12:62818841	NA	intronic	.	USP15	ENSG00000135655
rs185799063	chr5:76146625	0.14228	N	chr5:76058509	5	intronic	.	S100Z	ENSG00000171643
rs533745058	chr9:92051348	-0.22128	N	chr9:91593290	NA	intronic	.	SEMA4D	ENSG00000187764
rs145638276	chr15:77281757	-0.09276	N	chr15:77313571	4	intergenic	.	.	.
rs544073147	chr1:159890935	0.21244	N	chr1:159518892	NA	intronic	.	TAGLN2	ENSG00000158710
rs192881049	chr1:117048128	0.0062	N	chr1:117544331	7	intergenic	.	.	.
rs534281371	chr3:183259030	0.16767	N	chr3:183730295	NA	intronic	.	KLHL6	ENSG00000172578
rs572901965	chr16:21639456	-0.22228	N	N	NA	intronic	.	METTL9	ENSG00000197006
rs542833208	chr5:1505406	-0.20641	N	chr5:1313242	NA	intronic	.	LPCAT1	ENSG00000153395
rs566565883	chr9:92044613	-0.08469	N	chr9:91593290	NA	intronic	.	SEMA4D	ENSG00000187764
rs192117089	chr15:75085801	-0.06109	N	chr15:75361539	4	intronic	.	CSK	ENSG00000103653
rs563150611	chr17:28044229	0.0405	N	chr17:28059970	NA	intronic	.	SSH2	ENSG00000141298
rs373276123	chr21:46955658	-0.10163	N	N	3a	intronic	.	SLC19A1	ENSG00000173638
rs571455813	chr1:31228885	0.21244	N	chr1:31231680	NA	intronic	.	LAPTM5	ENSG00000162511
rs561348919	chr1:111747058	-0.04657	N	chr1:111348029	NA	UTR5	.	.	.
rs566543388	chr17:80196574	-0.19894	N	N	NA	intronic	.	SLC16A3	ENSG00000141526
rs6866363	chr5:156962144	-0.12675	N	chr5:156655015	2b	intronic	.	ADAM19	ENSG00000135074
rs553186397	chr4:185328595	0.03921	N	N	NA	intronic	.	IRF2	ENSG00000168310
rs532283114	chr19:47218798	0.1149	N	chr19:47629264	NA	intronic	.	PRKD2	ENSG00000105287
rs111733586	chr18:43594077	-0.03858	N	chr18:43845269	7	intronic	.	PSTPIP2	ENSG00000152229
rs192054378	chr17:28052002	0.14228	N	chr17:28059970	6	intronic	.	SSH2	ENSG00000141298
rs148838363	chr16:88751654	-0.12345	N	chr16:88518569	4	ncRNA_intronic	.	SNAI3	ENSG00000185669
rs115715645	chr12:122065825	0.02874	N	chr12:122254713	2b	intronic	.	ORAI1	ENSG00000182500
rs375302324	chr6:24908110	-0.06599	N	N	6	intronic	.	FAM65B	ENSG00000111913
rs555378533	chr11:128619818	-0.0823	N	chr11:128562098	NA	intronic	.	FLI1	ENSG00000151702
rs9471700	chr6:41938703	-0.08872	N	chr6:42037348	5	intronic	.	CCND3	ENSG00000112576
rs565561106	chr12:66582817	-0.13047	N	chr12:66671779	NA	upstream	.	IRAK3	ENSG00000090376
rs144192602	chr3:121380437	-0.03886	N	chr3:121781723	5	upstream	.	.	.
rs556440837	chr18:2640647	0.00748	N	N	NA	intergenic	.	.	.
rs558733241	chr19:1132568	0.07785	N	chr19:836144	NA	intronic	.	SBNO2	ENSG00000064932
rs111268394	chr3:5241122	-0.1774	N	N	4	intronic	.	EDEM1	ENSG00000134109
rs182722829	chr3:50296845	0.25798	N	chr3:50160109	3a	downstream	.	.	.
rs570495941	chr17:8822674	-0.19624	N	chr17:8784361	NA	intronic	.	PIK3R5	ENSG00000141506
rs181368766	chr11:118087067	0.12357	N	chr11:118081270	7	intronic	.	AMICA1	ENSG00000160593
rs552112049	chr11:48040880	0.1149	N	chr11:47888036	NA	intronic	.	PTPRJ	ENSG00000149177
rs6782979	chr3:13461430	-0.18741	N	N	1f	intronic	.	NUP210	ENSG00000132182
rs528135357	chr3:47019263	0.1149	N	chr3:47184055	NA	intronic	.	CCDC12	ENSG00000160799
rs576064158	chr19:8563513	-0.09965	N	N	NA	exonic	synonymous	PRAM1	ENSG00000133246
rs7779749	chr7:50418506	0.14688	N	chr7:50313352	4	intronic	.	IKZF1	ENSG00000185811
rs316344	chr6:2840316	-0.15539	Y	N	1b	intronic	.	SERPINB1	ENSG00000021355
rs316345	chr6:2841040	-0.15539	Y	N	4	intronic	.	SERPINB1	ENSG00000021355
rs316346	chr6:2841556	-0.17477	N	N	4	intronic	.	SERPINB1	ENSG00000021355
rs10195662	chr2:233963792	0.12262	N	chr2:234115629	6	intronic	.	.	.
rs10195664	chr2:233963801	0.12262	N	chr2:234115629	6	intronic	.	.	.
rs316343	chr6:2840059	-0.10262	N	N	2b	intronic	.	SERPINB1	ENSG00000021355
rs547813526	chr5:50008653	-0.10209	N	chr5:49958363	NA	intronic	.	PARP8	ENSG00000151883
rs528207346	chr5:39215231	-0.12835	N	N	NA	intronic	.	FYB	ENSG00000082074
rs183360500	chr2:192482768	-0.21946	N	chr2:192522423	3a	intergenic	.	.	.
rs182433101	chr21:46346969	0.07785	N	N	4	ncRNA_intronic	.	ITGB2	ENSG00000160255
rs568625207	chr19:35660137	-0.08184	N	N	NA	intronic	.	FXYD5	ENSG00000089327
rs7251006	chr19:42054435	-0.05798	N	N	5	intergenic	.	.	.
rs4729532	chr7:98978755	0.27001	Y	chr7:99036920	1f	intronic	.	ARPC1B	ENSG00000130429
rs536840695	chr6:30646933	0.15967	N	N	NA	intronic	.	PPP1R18	ENSG00000146112
rs111945060	chr1:167658302	-0.19707	N	chr1:167600842	4	intronic	.	RCSD1	ENSG00000198771
rs114229615	chr5:39275474	0.0062	N	N	5	intergenic	.	.	.
rs547669564	chr16:28936258	-0.11638	N	N	NA	intronic	.	RABEP2	ENSG00000177548
rs556350224	chr16:50311656	0.16767	N	chr16:50160737	NA	intronic	.	ADCY7	ENSG00000121281
rs744030	chr8:21762913	-0.00427	N	chr8:21710741	7	intergenic	.	.	.
rs563516190	chr17:73344951	0.02874	N	chr17:73822598	NA	intronic	.	GRB2	ENSG00000177885
rs535189781	chr19:35646596	0.21244	N	N	NA	intronic	.	FXYD5	ENSG00000089327
rs141707375	chr11:118077603	-0.05823	N	chr11:118081270	5	intronic	.	AMICA1	ENSG00000160593
rs575622990	chr15:65147305	0.09524	N	chr15:64672002	NA	intronic	.	PLEKHO2	ENSG00000241839
rs182140487	chr14:92983079	0.21244	N	chr14:93103729	4	intronic	.	RIN3	ENSG00000100599
rs190803241	chr9:100872398	-0.2154	N	N	7	intronic	.	TRIM14	ENSG00000106785
rs530716500	chr6:32812818	0.09091	N	N	NA	ncRNA_intronic	.	.	.
rs78625261	chr8:27262725	0.06871	N	chr8:27208126	4	intronic	.	PTK2B	ENSG00000120899
rs573250105	chr6:30648985	0.15967	N	N	NA	intronic	.	PPP1R18	ENSG00000146112
rs71640262	chr11:67046935	0.13907	N	chr11:66855593	5	exonic	nonsynonymous	ADRBK1	ENSG00000173020
rs534146022	chr22:22296017	0.21244	N	chr22:21982249	NA	intronic	.	PPM1F	ENSG00000100034
rs114224391	chr1:12217104	-0.1981	N	chr1:12246175	7	intergenic	.	.	.
rs576250579	chr10:135071252	-0.08362	N	N	NA	intergenic	.	.	.
rs535613852	chr20:47435459	0.15967	N	chr20:47384301	NA	intronic	.	PREX1	ENSG00000124126
rs147101569	chr1:26866631	0.12262	N	chr1:27100243	7	intronic	.	RPS6KA1	ENSG00000117676
rs555232771	chr17:76382929	0.10324	N	chr17:76257892	NA	intronic	.	PGS1	ENSG00000087157
rs566812809	chr16:57095160	-0.02926	N	chr16:57061189	NA	intronic	.	NLRC5	ENSG00000140853
rs567666763	chr19:42722912	-0.08046	N	chr19:42767593	NA	intronic	.	DEDD2	ENSG00000160570
rs150484978	chr12:105086943	-0.2143	N	N	5	intronic	.	CHST11	ENSG00000171310
rs576858808	chr6:36085387	-0.05433	N	chr6:36353934	NA	intergenic	.	.	.
rs569865241	chr6:36976723	-0.14573	N	chr6:36648816	NA	exonic	nonsynonymous	FGD2	ENSG00000146192
rs555195268	chr11:63977005	0.21244	N	chr11:63974995	NA	intronic	.	FERMT3	ENSG00000149781
rs564395198	chr1:9746427	-0.05308	N	chr1:9713500	NA	ncRNA_intronic	.	PIK3CD	ENSG00000171608
rs536330391	chr7:144531399	0.16767	N	N	NA	intronic	.	TPK1	ENSG00000196511
rs577174701	chr21:46317637	-0.20252	N	N	NA	intronic	.	ITGB2	ENSG00000160255
rs200491299	chr7:150416161	0.04181	N	chr7:150278589	5	exonic	nonsynonymous	GIMAP1	ENSG00000213203
rs549444207	chr1:15744968	0.03165	N	N	NA	intronic	.	EFHD2	ENSG00000142634
rs554390880	chr17:29635447	-0.05308	N	N	NA	intronic	.	NF1	ENSG00000196712
rs77435994	chr6:25006941	-0.07102	N	N	2b	intronic	.	.	.
rs578100234	chr1:40853659	0.03674	N	chr1:40406715	NA	intronic	.	SMAP2	ENSG00000084070
rs34432259	chr4:185392954	-0.02093	N	N	4	intronic	.	IRF2	ENSG00000168310
rs181760054	chr1:183595200	-0.09313	N	chr1:183144723	4	downstream	.	.	.
rs35517302	chr21:46339944	0.07785	N	N	4	intronic	.	ITGB2	ENSG00000160255
rs377255627	chr17:8849610	-0.07907	N	chr17:8784361	6	intronic	.	PIK3R5	ENSG00000141506
rs182104047	chr16:84634273	-0.01603	N	chr16:84581684	5	intronic	.	COTL1	ENSG00000103187
rs113469628	chr4:84004789	-0.09943	N	chr4:83903895	5	intergenic	.	.	.
rs35918317	chr1:160654974	-0.10407	N	N	3a	exonic	synonymous	CD48	ENSG00000117091
rs75818294	chr11:72427771	-0.00527	N	N	5	intronic	.	ARAP1	ENSG00000186635
rs566960993	chr10:26777641	-0.13785	N	chr10:26741174	NA	intronic	.	APBB1IP	ENSG00000077420
rs574674874	chr19:1065007	-0.14139	N	chr19:836144	NA	exonic	nonsynonymous	ABCA7	ENSG00000064687
rs566332671	chr11:117851472	-0.1984	N	chr11:118081270	NA	intergenic	.	.	.
rs181525001	chr1:26644335	0.14228	N	chr1:27100243	4	intronic	.	UBXN11	ENSG00000158062
rs149748202	chr4:38804607	-0.14977	N	chr4:38677227	3a	intronic	.	TLR1	ENSG00000174125
rs2097247	chr3:50290902	0.03404	Y	chr3:50160109	7	intronic	.	GNAI2	ENSG00000114353
rs562294579	chr1:114414597	0.15359	N	chr1:114377568	NA	ncRNA_intronic	.	.	.
rs587601078	chr3:50272089	-0.00427	N	chr3:50160109	NA	intronic	.	GNAI2	ENSG00000114353
rs574929064	chr1:198589480	-0.12964	N	chr1:199000727	NA	intergenic	.	.	.
rs563759477	chr7:150416421	0.04181	N	chr7:150278589	NA	intronic	.	GIMAP1	ENSG00000213203
rs2233372	chr17:47297776	-0.19905	N	chr17:47488823	5	intronic	.	ABI3	ENSG00000108798
rs2233370	chr17:47294069	-0.19905	N	chr17:47488823	3a	intronic	.	ABI3	ENSG00000108798
rs2233371	chr17:47296961	-0.03886	N	chr17:47488823	2b	exonic	synonymous	ABI3	ENSG00000108798
rs192461497	chr7:43689524	0.11342	N	N	4	intronic	.	COA1	ENSG00000106603
rs544469639	chr9:117159509	-0.01603	N	N	NA	intergenic	.	.	.
rs9896511	chr17:4336762	-0.14739	N	chr17:4755424	5	upstream	.	.	.
rs144349926	chr16:50716939	0.07785	N	chr16:50663477	7	intergenic	.	.	.
rs529128815	chr11:118079105	-0.11752	N	chr11:118081270	NA	intronic	.	AMICA1	ENSG00000160593
rs182726236	chr16:31273555	-0.17405	N	chr16:31015877	3b	intronic	.	ITGAM	ENSG00000169896
rs9979080	chr21:15902287	-0.04647	N	chr21:16371102	7	intronic	.	SAMSN1	ENSG00000155307
rs545767683	chr1:114401818	0.21244	N	chr1:114377568	NA	ncRNA_intronic	.	PTPN22	ENSG00000134242
rs9979085	chr21:34640230	0.06985	N	chr21:34439889	5	intronic	.	IL10RB	ENSG00000243646
rs557029459	chr1:160680230	-0.00831	N	chr1:161168189	NA	intronic	.	CD48	ENSG00000117091
rs557326674	chr19:17201528	-0.13244	N	chr19:17650608	NA	intronic	.	MYO9B	ENSG00000099331
rs183067717	chr2:68981994	-0.0973	N	chr2:68615546	6	intronic	.	ARHGAP25	ENSG00000163219
rs529929410	chr2:69014767	-0.07792	N	chr2:68615546	NA	intronic	.	ARHGAP25	ENSG00000163219
rs530799771	chr1:111419168	-0.01227	N	chr1:111348029	NA	intronic	.	CD53	ENSG00000143119
rs542510332	chr7:50416528	0.14555	N	chr7:50313352	NA	intronic	.	IKZF1	ENSG00000185811
rs142562047	chr11:128608907	0.12262	N	chr11:128562098	4	intronic	.	FLI1	ENSG00000151702
rs547220252	chr8:27239850	-0.05433	N	chr8:27208126	NA	intronic	.	PTK2B	ENSG00000120899
rs546665015	chr2:113939793	0.02874	N	chr2:113712407	NA	intronic	.	PSD4	ENSG00000125637
rs536415089	chr12:15100207	-0.19591	N	chr12:14622002	NA	intronic	.	ARHGDIB	ENSG00000111348
rs116738226	chr1:11802840	-0.20347	N	chr1:12246175	5	intronic	.	AGTRAP	ENSG00000177674
rs549126617	chr22:37639899	0.09431	N	chr22:37258986	NA	intronic	.	RAC2	ENSG00000128340
rs139707023	chr5:169712495	0.14801	N	chr5:169691627	6	intronic	.	LCP2	ENSG00000043462
rs2838736	chr21:46335370	0.12262	N	N	5	intronic	.	ITGB2	ENSG00000160255
rs571368915	chr4:100738215	0.09431	N	N	NA	intronic	.	DAPP1	ENSG00000070190
rs115593192	chr22:37620532	0.20351	N	chr22:37258986	3a	downstream	.	.	.
rs12050581	chr15:89185054	-0.05823	N	N	4	intronic	.	ISG20	ENSG00000172183
rs6894197	chr5:171587038	0.02838	N	chr5:171931939	7	intronic	.	STK10	ENSG00000072786
rs565077282	chr7:50417289	0.18705	N	chr7:50313352	NA	intronic	.	IKZF1	ENSG00000185811
rs533090672	chr12:105086968	-0.2143	N	N	NA	intronic	.	CHST11	ENSG00000171310
rs564859037	chr7:43691956	-0.17569	N	N	NA	intronic	.	COA1	ENSG00000106603
rs892690	chr10:45870688	0.16767	N	chr10:45915941	3a	intronic	.	ALOX5	ENSG00000012779
rs570008304	chr16:31364404	0.03635	N	chr16:31015877	NA	intergenic	.	.	.
rs570574029	chr1:15742684	0.04134	N	N	NA	intronic	.	EFHD2	ENSG00000142634
rs541062913	chr14:93130750	0.07098	N	chr14:93103729	NA	intronic	.	RIN3	ENSG00000100599
rs552797209	chr11:64623358	-0.00831	N	N	NA	intronic	.	EHD1	ENSG00000110047
rs58783524	chr19:48745187	-0.06708	N	chr19:49127490	5	intronic	.	CARD8	ENSG00000105483
rs35112650	chr14:75989077	-0.02769	N	chr14:75981856	2b	exonic	nonsynonymous	BATF	ENSG00000156127
rs562860249	chr6:159458525	0.14801	N	chr6:159469512	NA	intronic	.	TAGAP	ENSG00000164691
rs183979531	chr16:50713184	0.12262	N	chr16:50663477	5	intronic	.	SNX20	ENSG00000167208
rs547865405	chr11:128673645	-0.21814	N	chr11:128562098	NA	intronic	.	FLI1	ENSG00000151702
rs145914804	chr2:233964970	0.12262	N	chr2:234115629	4	intronic	.	.	.
rs149552978	chr10:70859989	-0.16705	N	chr10:70607580	4	intronic	.	SRGN	ENSG00000122862
rs555559890	chr7:50345892	-0.06078	N	chr7:50313352	NA	intronic	.	IKZF1	ENSG00000185811
rs150273822	chr8:131026015	-0.13145	N	chr8:130572110	5	intergenic	.	.	.
rs374502189	chr11:67044986	0.18873	N	chr11:66855593	2b	intronic	.	ADRBK1	ENSG00000173020
rs561032932	chr1:27160464	-0.16979	N	chr1:27100243	NA	intronic	.	ZDHHC18	ENSG00000204160
rs562765969	chr16:28937035	0.01275	N	N	NA	upstream	.	RABEP2	ENSG00000177548
rs146369858	chr2:242785107	-0.13752	N	chr2:242421866	4	intergenic	.	.	.
rs541969415	chr19:2268642	-0.19934	N	chr19:2127272	NA	upstream	.	.	.
rs542103112	chr2:192546072	0.0325	N	chr2:192522423	NA	intronic	.	NABP1	ENSG00000173559
rs561389397	chr3:183260352	0.16834	N	chr3:183730295	NA	intronic	.	KLHL6	ENSG00000172578
rs193086603	chr5:39257537	-0.18793	N	N	5	intronic	.	FYB	ENSG00000082074
rs80034423	chr3:183245954	-0.08184	N	chr3:183730295	4	intronic	.	KLHL6	ENSG00000172578
rs570086048	chr11:128588577	0.27001	N	chr11:128562098	NA	intronic	.	FLI1	ENSG00000151702
rs569775765	chr12:123380458	-0.14016	N	chr12:123837291	NA	intronic	.	VPS37B	ENSG00000139722
rs562100264	chr2:202121835	0.07785	N	chr2:202112471	NA	intronic	.	CASP8	ENSG00000064012
rs189188308	chr9:117662414	-0.19278	N	chr9:117696336	4	intronic	.	.	.
rs528017547	chr9:139926172	0.18413	N	chr9:139934107	NA	exonic	nonsynonymous	FUT7	ENSG00000180549
rs558763457	chr17:8862006	-0.18788	N	chr17:8784361	NA	intronic	.	PIK3R5	ENSG00000141506
rs371237513	chr12:89747603	-0.08738	N	chr12:89830720	2b	upstream	.	.	.
rs543757636	chr12:105080994	0.15967	N	N	NA	intronic	.	CHST11	ENSG00000171310
rs568295543	chr5:40411114	-0.21456	N	N	NA	intergenic	.	.	.
rs112307249	chr8:131011075	-0.01603	N	chr8:130572110	7	intergenic	.	.	.
rs74825265	chr12:105070689	-0.07846	N	N	5	intronic	.	CHST11	ENSG00000171310
rs554926631	chr2:68612879	-0.14226	N	chr2:68615546	NA	intronic	.	PLEK	ENSG00000115956
rs556873961	chr20:1446974	0.19786	N	chr20:1931001	NA	intronic	.	NSFL1C	ENSG00000088833
rs36230820	chr21:46964091	-0.14723	N	N	2b	intergenic	.	.	.
rs548155848	chr17:81010135	0.06693	N	chr17:81084522	NA	upstream	.	.	.
rs545859290	chr8:27242414	-0.10471	N	chr8:27208126	NA	intronic	.	PTK2B	ENSG00000120899
rs373677672	chr19:42626676	-0.02769	N	chr19:42767593	4	exonic	synonymous	POU2F2	ENSG00000028277
rs534689692	chr17:56356000	-0.07423	N	chr17:56385573	NA	intronic	.	MPO	ENSG00000005381
rs568181643	chr12:109025187	0.08151	N	chr12:108721636	NA	intronic	.	SELPLG	ENSG00000110876
rs529094178	chr4:185333747	0.19559	N	N	NA	intronic	.	IRF2	ENSG00000168310
rs567657621	chr14:93114284	0.21244	N	chr14:93103729	NA	intronic	.	RIN3	ENSG00000100599
rs543424674	chr12:105050402	-0.19593	N	N	NA	intronic	.	CHST11	ENSG00000171310
rs535211810	chr7:100276702	0.27001	N	chr7:100278657	NA	UTR3	.	GNB2	ENSG00000172354
rs550193135	chr20:43672059	-0.21979	N	N	NA	intronic	.	STK4	ENSG00000101109
rs560515043	chr11:67052252	0.13398	N	chr11:66855593	NA	intronic	.	ADRBK1	ENSG00000173020
rs7904703	chr10:73534572	-0.02769	N	chr10:73520632	5	intronic	.	CDH23	ENSG00000107736
rs530731622	chr6:159463387	0.14801	N	chr6:159469512	NA	intronic	.	TAGAP	ENSG00000164691
rs573997349	chr18:2906259	-0.17477	N	N	NA	intronic	.	EMILIN2	ENSG00000132205
rs537832385	chr15:40598625	0.02508	N	N	NA	intronic	.	PLCB2	ENSG00000137841
rs193236018	chr16:28178917	-0.15391	N	chr16:28131510	7	intronic	.	XPO6	ENSG00000169180
rs587633435	chr19:54605928	0.17247	N	chr19:54327869	NA	intronic	.	.	.
rs535743855	chr6:24931520	-0.01322	N	N	NA	intronic	.	FAM65B	ENSG00000111913
rs574189111	chr12:32049165	-0.12473	N	chr12:32138924	NA	intergenic	.	.	.
rs568298677	chr20:43665063	-0.16732	N	N	NA	intronic	.	STK4	ENSG00000101109
rs564390476	chr9:95739286	-0.09419	N	chr9:95684697	NA	intronic	.	FGD3	ENSG00000127084
rs548537816	chr9:95728633	0.01462	N	chr9:95684697	NA	intronic	.	FGD3	ENSG00000127084
rs142801402	chr5:1505614	-0.20641	N	chr5:1313242	2b	intronic	.	LPCAT1	ENSG00000153395
rs569395097	chr22:39410814	-0.05308	N	chr22:39840130	NA	intronic	.	APOBEC3C	ENSG00000244509
rs576097413	chr6:137543515	0.01446	N	chr6:137082948	NA	intergenic	.	.	.
rs571705211	chr14:93053483	0.02383	N	chr14:93103729	NA	intronic	.	RIN3	ENSG00000100599
rs115273164	chr9:95733916	0.00335	N	chr9:95684697	6	intronic	.	FGD3	ENSG00000127084
rs531044541	chr3:14451836	0.35983	N	N	NA	intronic	.	SLC6A6	ENSG00000131389
rs536525356	chr14:105530879	-0.02769	N	chr14:105637156	NA	intronic	.	GPR132	ENSG00000183484
rs2209091	chr13:46749173	0.08151	N	N	3a	intronic	.	LCP1	ENSG00000136167
rs558373786	chr19:8585124	-0.2217	N	N	NA	downstream	.	.	.
rs536231067	chr2:158294937	-0.12947	N	chr2:158520905	NA	intronic	.	CYTIP	ENSG00000115165
rs534641249	chr1:26856148	-0.16853	N	chr1:27100243	NA	upstream	.	.	.
rs533612498	chr15:77308090	0.05225	N	chr15:77313571	NA	intronic	.	PSTPIP1	ENSG00000140368
rs551925328	chr19:42387850	0.1004	N	chr19:42767593	NA	intronic	.	ARHGEF1	ENSG00000076928
rs577862107	chr3:14468034	0.21244	N	N	NA	intronic	.	SLC6A6	ENSG00000131389
rs7198254	chr16:28214822	-0.18945	Y	chr16:28131510	5	intronic	.	XPO6	ENSG00000169180
rs192651940	chr3:5237791	-0.19	N	N	6	intronic	.	EDEM1	ENSG00000134109
rs533086880	chr11:128568524	-0.05732	N	chr11:128562098	NA	intronic	.	FLI1	ENSG00000151702
rs187955303	chr6:36087026	0.08151	N	chr6:36353934	4	intergenic	.	.	.
rs79330474	chr19:10451609	0.01135	N	chr19:10666450	5	intergenic	.	.	.
rs570454556	chr15:75423296	-0.18193	N	chr15:75361539	NA	intergenic	.	.	.
rs544891687	chr18:21083597	-0.11277	N	chr18:20771130	NA	exonic	synonymous	C18orf8	ENSG00000141452
rs186154311	chr12:51716411	0.18705	N	chr12:51580171	4	intronic	.	BIN2	ENSG00000110934
rs140231201	chr11:48130893	-0.04529	N	chr11:47888036	3a	intronic	.	PTPRJ	ENSG00000149177
rs182106035	chr14:70097545	-0.1951	N	chr14:69840902	5	intronic	.	KIAA0247	ENSG00000100647
rs180725126	chr8:134067424	0.06985	N	chr8:134103953	5	intronic	.	SLA	ENSG00000155926
rs143634251	chr20:56202430	0.10324	N	N	5	intergenic	.	.	.
rs182935492	chr17:66285729	-0.08234	N	chr17:65975385	2b	intronic	.	ARSG	ENSG00000141337
rs140571458	chr17:76110669	0.05225	N	chr17:76257892	2b	intronic	.	TMC6	ENSG00000141524
rs530645460	chr12:105114615	0.17227	N	N	NA	intronic	.	CHST11	ENSG00000171310
rs190833485	chr2:68595727	-0.05515	N	chr2:68615546	4	intronic	.	PLEK	ENSG00000115956
rs545849403	chr1:198602732	0.16767	N	chr1:199000727	NA	intergenic	.	.	.
rs147565492	chr16:28502269	0.003	N	chr16:28131510	5	intronic	.	CLN3	ENSG00000188603
rs540249235	chr11:1873277	-0.05308	N	chr11:2320013	NA	upstream	.	.	.
rs532019383	chr19:1088442	0.27001	N	chr19:836144	NA	UTR3	.	POLR2E	ENSG00000099817
rs532174788	chr1:206642632	-0.10761	N	chr1:206968955	NA	upstream	.	.	.
rs539550763	chr7:36765866	-0.08234	N	N	NA	intergenic	.	.	.
rs150055437	chr1:40862670	0.05612	N	chr1:41356780	5	intronic	.	SMAP2	ENSG00000084070
rs146629672	chr1:198658958	-0.0322	N	chr1:199000727	5	intronic	.	PTPRC	ENSG00000081237
rs190035488	chr2:136890383	0.07785	N	chr2:136713108	5	intergenic	.	.	.
rs548843697	chr7:99096394	0.06985	N	chr7:99036920	NA	exonic	synonymous	ZNF394	ENSG00000160908
rs560572198	chr15:80262863	-0.12151	N	chr15:80279344	NA	intronic	.	BCL2A1	ENSG00000140379
rs146351318	chr6:24996384	-0.16385	N	N	5	intronic	.	.	.
rs527350031	chr6:137537066	0.05943	N	chr6:137082948	NA	intronic	.	IFNGR1	ENSG00000027697
rs62128365	chr19:2070785	-0.17835	N	chr19:2127272	6	downstream	.	.	.
rs543413102	chr5:156971326	-0.08611	N	chr5:156655015	NA	intronic	.	ADAM19	ENSG00000135074
rs10740388	chr10:73507183	0.2289	N	chr10:73520632	4	intronic	.	CDH23	ENSG00000107736
rs565444756	chr15:75078608	0.02874	N	chr15:75361539	NA	intronic	.	CSK	ENSG00000103653
rs577779740	chr11:118071402	-0.05629	N	chr11:118081270	NA	intronic	.	AMICA1	ENSG00000160593
rs184170162	chr1:111425530	-0.06708	N	chr1:111348029	7	intronic	.	CD53	ENSG00000143119
rs533191186	chr4:154408119	-0.01603	N	N	NA	intronic	.	KIAA0922	ENSG00000121210
rs571420336	chr15:65139800	0.21244	N	chr15:64672002	NA	intronic	.	PLEKHO2	ENSG00000241839
rs555769133	chr1:27950360	0.02622	N	chr1:28216736	NA	exonic	nonsynonymous	FGR	ENSG00000000938
rs545588648	chr19:54714809	0.26229	N	chr19:54327869	NA	intergenic	.	.	.
rs561362148	chr5:176737063	-0.13145	N	chr5:176792491	NA	intronic	.	MXD3	ENSG00000213347
rs137987751	chr17:72460525	-0.12473	Y	chr17:72695211	6	intergenic	.	.	.
rs574171137	chr3:183270721	0.16767	N	chr3:183730295	NA	intronic	.	KLHL6	ENSG00000172578
rs530195666	chr6:31173352	-0.19428	N	N	NA	intergenic	.	.	.
rs565373311	chr19:8584891	-0.11636	N	N	NA	downstream	.	.	.
rs552426643	chr7:106511824	0.22505	N	chr7:106372219	NA	intronic	.	PIK3CG	ENSG00000105851
rs544887982	chr14:91859311	-0.00052	N	N	NA	intronic	.	CCDC88C	ENSG00000015133
rs560351363	chr7:149468985	-0.12609	N	N	NA	intronic	.	ZNF467	ENSG00000181444
rs11600429	chr11:104914591	0.07785	N	N	5	intronic	.	CARD16	ENSG00000204397
rs114683083	chr16:28169233	0.08151	N	chr16:28131510	5	intronic	.	XPO6	ENSG00000169180
rs538194163	chr21:46325740	0.12262	N	N	NA	intronic	.	ITGB2	ENSG00000160255
rs563183029	chr7:139469028	-0.00052	N	chr7:139719439	NA	intronic	.	HIPK2	ENSG00000064393
rs530735621	chr7:36717525	-0.21818	N	N	NA	intronic	.	AOAH	ENSG00000136250
rs190529467	chr11:64106499	0.03674	N	chr11:63974995	4	intergenic	.	.	.
rs569201917	chr17:28026651	-0.00222	N	chr17:28059970	NA	intronic	.	SSH2	ENSG00000141298
rs189453722	chr3:122285227	-0.20144	N	chr3:122013354	5	intronic	.	DTX3L	ENSG00000163840
rs543154345	chr11:117874806	0.0062	N	chr11:118081270	NA	intergenic	.	.	.
rs560446555	chr22:50977302	0.07785	N	chr22:50628937	NA	intergenic	.	.	.
rs116422575	chr3:32456947	0.15967	Y	N	5	intronic	.	CMTM7	ENSG00000153551
rs150752477	chr17:72708589	-0.13266	N	chr17:72695211	5	intronic	.	RAB37	ENSG00000172794
rs546712925	chr1:40540788	-0.05975	N	chr1:40406715	NA	intronic	.	PPT1	ENSG00000131238
rs150420550	chr19:42382210	-0.15013	N	chr19:42767593	4	intronic	.	CD79A	ENSG00000105369
rs74062528	chr1:27160468	-0.16979	N	chr1:27100243	4	intronic	.	ZDHHC18	ENSG00000204160
rs576899107	chr1:111419934	0.21244	N	chr1:111348029	NA	intronic	.	CD53	ENSG00000143119
rs186346469	chr11:1874160	0.10691	N	chr11:2320013	2a	upstream	.	.	.
rs527582566	chr17:73401535	-0.18741	N	chr17:73822598	NA	intronic	.	GRB2	ENSG00000177885
rs78608136	chr9:91994016	-0.12541	N	chr9:91534339	5	exonic	nonsynonymous	SEMA4D	ENSG00000187764
rs545786987	chr10:75504061	-0.21832	N	N	NA	upstream	.	.	.
rs547496463	chr6:29692161	0.0661	N	chr6:29596242	NA	exonic	synonymous	HLA-F	ENSG00000204642
rs576271301	chr1:12256909	0.1574	N	chr1:12246175	NA	intronic	.	TNFRSF1B	ENSG00000028137
rs545283483	chr16:68035513	-0.08872	N	chr16:68138091	NA	intergenic	.	.	.
rs553011387	chr17:29636688	-0.05308	N	N	NA	intronic	.	NF1	ENSG00000196712
rs187138305	chr4:8202447	0.21244	N	N	4	intronic	.	SH3TC1	ENSG00000125089
rs545736885	chr4:84139399	-0.05308	N	chr4:83903895	NA	intergenic	.	.	.
rs545736886	chr11:416880	-0.22388	N	chr11:307961	NA	intronic	.	SIGIRR	ENSG00000185187
rs548085885	chr18:2658617	0.0708	N	N	NA	intronic	.	SMCHD1	ENSG00000101596
rs199604925	chr1:25254063	0.05612	N	chr1:25291010	3a	splicing	.	RUNX3	ENSG00000020633
rs548008476	chr5:171602622	0.33444	N	chr5:171931939	NA	intronic	.	STK10	ENSG00000072786
rs557724085	chr19:14548587	-0.19	N	chr19:14499477	NA	intronic	.	PKN1	ENSG00000123143
rs7724605	chr5:171543245	0.18705	N	chr5:171931939	7	intronic	.	STK10	ENSG00000072786
rs554873464	chr4:100738801	-0.05308	N	N	NA	intronic	.	DAPP1	ENSG00000070190
rs577247316	chr7:43624774	-0.14289	N	N	NA	intronic	.	STK17A	ENSG00000164543
rs540681085	chr1:202128572	0.2289	N	N	NA	exonic	nonsynonymous	PTPN7	ENSG00000143851
rs185458443	chr21:15902626	-0.18231	N	chr21:16371102	7	intronic	.	SAMSN1	ENSG00000155307
rs577138900	chr11:73099939	0.01037	N	chr11:72943483	NA	intronic	.	RELT	ENSG00000054967
rs143262276	chr2:136997248	-0.12512	N	chr2:136713108	5	intergenic	.	.	.
rs186158920	chr5:138855100	-0.06801	N	N	4	downstream	.	.	.
rs573202414	chr17:73308310	-0.18833	N	chr17:73801154	NA	intergenic	.	.	.
rs568873744	chr15:81606192	-0.12948	N	N	NA	intronic	.	STARD5	ENSG00000172345
rs61616749	chr5:100176283	-0.04538	N	chr5:100200910	4	intronic	.	ST8SIA4	ENSG00000113532
rs562667962	chr7:138804519	0.0062	N	chr7:138735512	NA	intergenic	.	.	.
rs549641956	chr5:131827919	0.1149	N	chr5:131705458	NA	intergenic	.	.	.
rs192406350	chr3:5240032	-0.19	N	N	5	intronic	.	EDEM1	ENSG00000134109
rs533129148	chr8:134083743	0.06985	N	chr8:134103953	NA	intronic	.	SLA	ENSG00000155926
rs555394020	chr7:128049723	0.13136	N	N	NA	intronic	.	IMPDH1	ENSG00000106348
rs530396370	chr7:45018270	0.27001	N	chr7:44811223	NA	intronic	.	MYO1G	ENSG00000136286
rs556951331	chr5:14593290	-0.07068	N	chr5:14610309	NA	intronic	.	FAM105A	ENSG00000145569
rs143120542	chr10:70821786	-0.21182	N	chr10:70607580	2b	intergenic	.	.	.
rs117615771	chr8:27220766	0.08151	N	chr8:27208126	4	intronic	.	PTK2B	ENSG00000120899
rs77294419	chr22:37310314	-0.16471	N	chr22:37258986	4	intronic	.	CSF2RB	ENSG00000100368
rs143986711	chr8:133773791	-0.21327	N	chr8:134103953	5	upstream	.	.	.
rs113812527	chr3:158519767	-0.14016	N	N	4	UTR5	.	MFSD1	ENSG00000118855
rs573855938	chr17:76375382	0.05047	N	chr17:76257892	NA	intronic	.	PGS1	ENSG00000087157
rs113522453	chr1:114417286	0.0188	N	chr1:114377568	4	ncRNA_intronic	.	.	.
rs965139	chr3:196379843	0.04777	N	chr3:196501413	5	intronic	.	NRROS	ENSG00000174004
rs565806022	chr17:76134604	0.35983	N	chr17:76257892	NA	intronic	.	TMC8	ENSG00000167895
rs116423621	chr1:160545883	-0.03401	N	N	7	intronic	.	CD84	ENSG00000066294
rs377305760	chr19:10975400	-0.0686	N	chr19:11317744	4	intronic	.	C19orf38	ENSG00000214212
rs550051847	chr2:219095138	0.12262	N	chr2:219212037	NA	intronic	.	ARPC2	ENSG00000163466
rs143369982	chr6:149803088	-0.18917	N	chr6:149793000	4	intronic	.	ZC3H12D	ENSG00000178199
rs545187919	chr4:39028980	-0.15624	N	chr4:38677227	NA	intronic	.	TMEM156	ENSG00000121895
rs376543607	chr11:73095001	0.15967	N	chr11:72943483	2b	intronic	.	RELT	ENSG00000054967
rs534974687	chr12:123914913	-0.09406	N	chr12:124019055	NA	intronic	.	RILPL2	ENSG00000150977
rs545187916	chr17:74487209	0.07785	N	chr17:74710128	NA	intronic	.	RHBDF2	ENSG00000129667
rs76664142	chr17:76379763	0.10324	N	chr17:76257892	3a	intronic	.	PGS1	ENSG00000087157
rs541946647	chr14:93031718	-0.19455	N	chr14:93103729	NA	intronic	.	RIN3	ENSG00000100599
rs554408336	chr22:30662693	-0.21182	N	chr22:30238074	NA	intronic	.	OSM	ENSG00000099985
rs561286836	chr6:31704751	-0.17477	N	N	NA	UTR5	.	CLIC1	ENSG00000213719
rs147420813	chr9:117127152	0.21244	N	N	2b	intronic	.	AKNA	ENSG00000106948
rs544568536	chr17:73338708	-0.01603	N	chr17:73822598	NA	intronic	.	GRB2	ENSG00000177885
rs554795996	chr6:31697657	-0.122	N	N	NA	UTR5	.	DDAH2	ENSG00000213722
rs185663343	chr6:32822733	0.1149	N	N	4	intronic	.	PSMB9	ENSG00000240065
rs560254318	chr8:56801619	-0.07727	N	chr8:56800362	NA	intronic	.	LYN	ENSG00000254087
rs35313906	chr17:4619220	-0.03757	N	chr17:4755424	5	intronic	.	ARRB2	ENSG00000141480
rs556222778	chr8:21769704	0.16767	N	chr8:21710741	NA	intronic	.	DOK2	ENSG00000147443
rs114512271	chr19:17865206	-0.20254	N	chr19:17650608	5	intronic	.	FCHO1	ENSG00000130475
rs555726122	chr22:37627901	-0.00831	N	chr22:37258986	NA	intronic	.	RAC2	ENSG00000128340
rs577289216	chr1:111416367	0.03118	N	chr1:111348029	NA	intronic	.	CD53	ENSG00000143119
rs1718436	chr3:196351379	-0.0397	N	chr3:196501413	2b	intergenic	.	.	.
rs146250948	chr1:150734883	-0.0481	N	chr1:150595537	5	intronic	.	CTSS	ENSG00000163131
rs546767162	chr6:25017254	0.07785	N	N	NA	intronic	.	.	.
rs186046238	chr1:12238571	0.21244	N	chr1:12246175	4	intronic	.	TNFRSF1B	ENSG00000028137
rs1123000	chr9:95876068	-0.07723	N	chr9:95684697	4	downstream	.	.	.
rs7453883	chr6:41167095	-0.21456	N	chr6:41054262	5	intronic	.	TREML2	ENSG00000112195
rs535026554	chr9:95822887	-0.09909	N	chr9:95684697	NA	intronic	.	SUSD3	ENSG00000157303
rs79721752	chr10:70860746	-0.16705	N	chr10:70607580	2b	intronic	.	SRGN	ENSG00000122862
rs199924315	chr5:96215574	-0.19	N	N	4	exonic	nonsynonymous	ERAP2	ENSG00000164308
rs11608891	chr12:104993172	-0.08151	N	N	3a	intronic	.	CHST11	ENSG00000171310
rs587712949	chr1:151042448	0.08951	N	chr1:150595537	NA	upstream	.	.	.
rs900700	chr11:48024745	-0.10999	N	chr11:47888036	7	intronic	.	PTPRJ	ENSG00000149177
rs562416675	chr1:200987121	-0.13799	N	N	NA	intronic	.	KIF21B	ENSG00000116852
rs568006455	chr17:73338358	-0.01603	N	chr17:73822598	NA	intronic	.	GRB2	ENSG00000177885
rs188560568	chr6:29894914	0.02508	N	chr6:29596242	2a	ncRNA_exonic	.	.	.
rs561619088	chr22:24037852	-0.00831	N	chr22:24247310	NA	ncRNA_intronic	.	RGL4	ENSG00000159496
rs569631911	chr20:57604459	-0.12051	N	N	NA	ncRNA_intronic	.	ATP5E	ENSG00000124172
rs189386292	chr6:24951227	0.12262	N	N	6	intronic	.	.	.
rs149975965	chr14:91829141	0.21244	N	N	7	intronic	.	CCDC88C	ENSG00000015133
rs185641087	chr16:31273191	-0.0767	N	chr16:31015877	5	intronic	.	ITGAM	ENSG00000169896
rs540030773	chr20:47384368	0.15967	N	chr20:47384301	NA	intronic	.	PREX1	ENSG00000124126
rs185531073	chr9:95826960	0.17134	N	chr9:95684697	4	intronic	.	SUSD3	ENSG00000157303
rs12206377	chr6:32909335	-0.22217	N	N	3a	upstream	.	.	.
rs144706341	chr6:41993742	0.03674	N	chr6:42037348	2b	intronic	.	CCND3	ENSG00000112576
rs562697072	chr6:26195513	-0.17477	N	N	NA	intergenic	.	.	.
rs146005180	chr18:2659083	0.11556	N	N	7	intronic	.	SMCHD1	ENSG00000101596
rs571318566	chr6:31549636	-0.00514	N	N	NA	exonic	nonsynonymous	LTB	ENSG00000227507
rs587745409	chr3:50290895	0.03404	N	chr3:50160109	NA	intronic	.	GNAI2	ENSG00000114353
rs552151448	chr1:112018935	0.16767	N	N	NA	intronic	.	C1orf162	ENSG00000143110
rs116621279	chr2:233966897	-0.05372	N	chr2:234115629	5	intronic	.	.	.
rs538852374	chr16:84635000	-0.01603	N	chr16:84581684	NA	intronic	.	COTL1	ENSG00000103187
rs56210462	chr5:171554571	0.08747	N	chr5:171931939	5	intronic	.	STK10	ENSG00000072786
rs188824671	chr15:65136160	0.15967	N	chr15:64672002	4	intronic	.	PLEKHO2	ENSG00000241839
rs549374871	chr19:17954732	-0.18321	N	chr19:18398030	NA	intronic	.	JAK3	ENSG00000105639
rs184206172	chr22:24040769	-0.10856	N	chr22:24247310	7	ncRNA_intronic	.	RGL4	ENSG00000159496
rs544981291	chr12:122067786	0.08151	N	chr12:122254713	NA	intronic	.	ORAI1	ENSG00000182500
rs140778868	chr4:154388372	0.02536	N	N	4	exonic	nonsynonymous	KIAA0922	ENSG00000121210
rs573082616	chr2:68966828	0.12262	N	chr2:68615546	NA	intronic	.	ARHGAP25	ENSG00000163219
rs568586626	chr5:100177047	-0.05798	N	chr5:100200910	NA	intronic	.	ST8SIA4	ENSG00000113532
rs636964	chr1:12253351	0.02686	N	chr1:12246175	5	intronic	.	TNFRSF1B	ENSG00000028137
rs113235422	chr4:154407294	-0.15187	N	N	5	intronic	.	KIAA0922	ENSG00000121210
rs557492806	chr12:1905456	-0.11866	N	N	NA	intronic	.	CACNA2D4	ENSG00000151062
rs532415597	chr17:42421917	-0.19123	N	chr17:41926126	NA	upstream	.	.	.
rs555410283	chr17:4848886	0.0863	N	chr17:5326162	NA	downstream	.	.	.
rs183880571	chr6:35280565	0.01708	N	chr6:35602972	3a	intronic	.	DEF6	ENSG00000023892
rs556447264	chr3:47037378	0.11107	N	chr3:47184055	NA	intronic	.	NBEAL2	ENSG00000160796
rs75804636	chr6:41993353	0.02395	N	chr6:42037348	3a	intronic	.	CCND3	ENSG00000112576
rs55659033	chr21:15916552	-0.0385	N	chr21:16371102	3a	intronic	.	SAMSN1	ENSG00000155307
rs558004280	chr12:66629404	0.07869	N	chr12:66671779	NA	intronic	.	IRAK3	ENSG00000090376
rs539359144	chr14:91836348	0.1149	N	N	NA	intronic	.	CCDC88C	ENSG00000015133
rs149996461	chr1:40850206	0.02874	N	chr1:40406715	4	intronic	.	SMAP2	ENSG00000084070
rs10127619	chr1:45187569	0.08916	N	N	2a	intronic	.	C1orf228	ENSG00000198520
rs532182096	chr5:171577006	0.18705	N	chr5:171931939	NA	intronic	.	STK10	ENSG00000072786
rs531844262	chr12:62655545	0.15967	N	chr12:62818841	NA	intronic	.	USP15	ENSG00000135655
rs190093028	chr14:93015712	-0.22329	N	chr14:93103729	5	intronic	.	RIN3	ENSG00000100599
rs570257100	chr3:150888103	-0.08362	N	chr3:151073355	NA	intronic	.	MED12L	ENSG00000144893
rs139346820	chr11:1872212	0.09431	N	chr11:2320013	4	intergenic	.	.	.
rs551907068	chr20:43670175	0.0325	N	N	NA	intronic	.	STK4	ENSG00000101109
rs552735030	chr20:43601926	-0.00748	N	N	NA	intronic	.	STK4	ENSG00000101109
rs543772884	chr16:30480742	0.07785	N	chr16:30471109	NA	intergenic	.	.	.
rs539200130	chr1:111747666	-0.04657	N	chr1:111348029	NA	upstream	.	.	.
rs115823535	chr11:128608734	0.12262	N	chr11:128562098	4	intronic	.	FLI1	ENSG00000151702
rs140446351	chr15:100105103	-0.17751	N	N	2b	intergenic	.	.	.
rs573822113	chr20:43598777	0.03184	N	N	NA	intronic	.	STK4	ENSG00000101109
rs566471010	chr6:32160509	0.15874	N	N	NA	UTR5	.	GPSM3	ENSG00000213654
rs531789113	chr20:47405391	0.12751	N	chr20:47384301	NA	intronic	.	PREX1	ENSG00000124126
rs560792965	chr5:134734816	-0.18697	N	chr5:134343469	NA	UTR5	.	H2AFY	ENSG00000113648
rs115550191	chr22:22291778	-0.16866	N	chr22:21982249	4	intronic	.	PPM1F	ENSG00000100034
rs527338875	chr8:27217451	0.08151	N	chr8:27208126	NA	intronic	.	PTK2B	ENSG00000120899
rs544602343	chr10:99093347	0.07109	N	chr10:98978045	NA	UTR3	.	FRAT2	ENSG00000181274
rs188720092	chr11:3857381	0.2289	N	N	7	intronic	.	RHOG	ENSG00000177105
rs74496935	chr8:27233332	0.08151	N	chr8:27208126	4	intronic	.	PTK2B	ENSG00000120899
rs564301906	chr3:32448536	-0.08203	N	N	NA	intronic	.	CMTM7	ENSG00000153551
rs151328658	chr2:69024609	0.12262	N	chr2:68615546	5	intronic	.	ARHGAP25	ENSG00000163219
rs147889975	chr16:88748989	-0.12345	N	chr16:88518569	5	ncRNA_intronic	.	SNAI3	ENSG00000185669
rs571888675	chr17:62409625	-0.19583	N	chr17:61931549	NA	intergenic	.	.	.
rs35977697	chr17:56357036	-0.07423	N	chr17:56385573	4	intronic	.	MPO	ENSG00000005381
rs569353087	chr6:137555805	-0.15399	N	chr6:137082948	NA	intergenic	.	.	.
rs14052	chr9:123555458	-0.14016	N	chr9:123676396	4	UTR5	.	FBXW2	ENSG00000119402
rs369178746	chr21:46328808	0.12262	N	N	5	intronic	.	ITGB2	ENSG00000160255
rs115553847	chr17:29636812	-0.05308	N	N	4	intronic	.	NF1	ENSG00000196712
rs565053109	chr6:35277810	0.08151	N	chr6:35602972	NA	intronic	.	DEF6	ENSG00000023892
rs528228736	chr3:183245919	-0.08184	N	chr3:183730295	NA	intronic	.	KLHL6	ENSG00000172578
rs565431212	chr14:91837862	-0.12951	N	N	NA	intronic	.	CCDC88C	ENSG00000015133
rs139233016	chr5:1497857	-0.20641	N	chr5:1313242	2b	intronic	.	LPCAT1	ENSG00000153395
rs142195908	chr11:72529845	-0.13244	N	chr11:72943483	5	intronic	.	ATG16L2	ENSG00000168010
rs547966080	chr1:160682938	-0.05308	N	chr1:161168189	NA	intergenic	.	.	.
rs182256247	chr7:44084181	0.2369	N	N	4	upstream;downstream	.	.	.
rs60586993	chr1:45196852	0.10081	N	N	4	intergenic	.	.	.
rs562684838	chr13:46740883	0.0374	N	N	NA	intronic	.	LCP1	ENSG00000136167
rs531449662	chr11:63979629	0.03065	N	chr11:63974995	NA	intronic	.	FERMT3	ENSG00000149781
rs191848293	chr9:117126233	0.21244	N	N	5	intronic	.	AKNA	ENSG00000106948
rs538773180	chr8:25202938	-0.14977	N	N	NA	ncRNA_exonic	.	DOCK5	ENSG00000147459
rs555750783	chr6:41999054	0.03674	N	chr6:42037348	NA	intronic	.	CCND3	ENSG00000112576
rs371265463	chr6:24949707	0.12262	N	N	3a	intronic	.	.	.
rs572789393	chr2:233983286	-0.06528	N	chr2:234115629	NA	intronic	.	.	.
rs4497060	chr9:92058247	-0.10258	N	chr9:91593290	5	intronic	.	SEMA4D	ENSG00000187764
rs539293634	chr4:39032561	-0.1432	N	chr4:38677227	NA	intronic	.	TMEM156	ENSG00000121895
rs575413392	chr4:185366148	-0.10962	N	N	NA	intronic	.	IRF2	ENSG00000168310
rs553638833	chr1:28203831	0.00628	N	chr1:28216736	NA	intronic	.	THEMIS2	ENSG00000130775
rs537430636	chr1:27941260	-0.18675	N	chr1:28216736	NA	intronic	.	FGR	ENSG00000000938
rs572626772	chr1:202129637	0.18413	N	N	NA	intronic	.	PTPN7	ENSG00000143851
rs10475569	chr5:171578701	0.18705	N	chr5:171931939	5	intronic	.	STK10	ENSG00000072786
rs572189658	chr22:37683389	-0.03757	N	chr22:37258986	NA	intronic	.	CYTH4	ENSG00000100055
rs568362516	chr11:128563028	0.02508	N	chr11:128562098	NA	ncRNA_exonic	.	FLI1	ENSG00000151702
rs575450591	chr12:51705403	-0.15691	N	chr12:51580171	NA	intronic	.	BIN2	ENSG00000110934
rs565860231	chr17:80407979	-0.10585	N	N	NA	intronic	.	C17orf62	ENSG00000178927
rs199771630	chr20:52198904	-0.09539	N	N	2b	exonic	synonymous	ZNF217	ENSG00000171940
rs375153747	chr8:142105630	-0.21291	N	chr8:142329460	4	intergenic	.	.	.
rs565084956	chr1:27669603	0.18413	N	chr1:28109632	NA	intronic	.	SYTL1	ENSG00000142765
rs565084951	chr4:154443623	0.06871	N	N	NA	intronic	.	KIAA0922	ENSG00000121210
rs114285695	chr8:27208867	-0.12279	N	chr8:27208126	7	intronic	.	PTK2B	ENSG00000120899
rs529352563	chr1:209936568	-0.04762	N	chr1:209942435	NA	intronic	.	TRAF3IP3	ENSG00000009790
rs143877311	chr21:15921515	-0.00966	N	chr21:16371102	5	intronic	.	SAMSN1	ENSG00000155307
rs80329620	chr3:196379547	0.04777	N	chr3:196501413	5	intronic	.	NRROS	ENSG00000174004
rs188878102	chr1:159038655	-0.21456	N	chr1:159062436	7	intronic	.	AIM2	ENSG00000163568
rs536649664	chr8:56884708	0.06589	N	chr8:56800362	NA	intronic	.	LYN	ENSG00000254087
rs193175753	chr7:50351371	0.00645	N	chr7:50313352	5	intronic	.	IKZF1	ENSG00000185811
rs146450912	chr12:15103571	0.00429	N	chr12:14622002	4	exonic	nonsynonymous	ARHGDIB	ENSG00000111348
rs533160184	chr5:176734640	-0.17355	N	chr5:176792491	NA	exonic	synonymous	MXD3	ENSG00000213347
rs529919519	chr7:138757976	-0.17979	N	chr7:138735512	NA	intronic	.	ZC3HAV1	ENSG00000105939
rs10174579	chr2:68603980	-0.15487	N	chr2:68615546	7	intronic	.	PLEK	ENSG00000115956
rs144024003	chr19:1090066	0.01728	N	chr19:836144	3a	intronic	.	POLR2E	ENSG00000099817
rs146723143	chr4:2795969	-0.04529	N	chr4:3148276	4	intronic	.	SH3BP2	ENSG00000087266
rs577150934	chr22:37707073	0.13392	N	chr22:37258986	NA	exonic	nonsynonymous	CYTH4	ENSG00000100055
rs55979552	chr20:47412752	0.1149	N	chr20:47384301	2b	intronic	.	PREX1	ENSG00000124126
rs534270488	chr14:105526456	-0.02769	N	chr14:105637156	NA	intronic	.	GPR132	ENSG00000183484
rs536848175	chr2:182175620	-0.18917	N	chr2:182323665	NA	ncRNA_intronic	.	.	.
rs73390694	chr10:135074978	-0.1364	N	N	4	downstream	.	.	.
rs576116544	chr6:35277023	-0.20704	N	chr6:35602972	NA	intronic	.	DEF6	ENSG00000023892
rs9680687	chr22:44587508	-0.116	N	chr22:44330031	6	intronic	.	PARVG	ENSG00000138964
rs78403721	chr1:112014866	0.21244	N	N	5	intergenic	.	.	.
rs530025378	chr2:101916836	0.05792	N	chr2:102315933	NA	intronic	.	RNF149	ENSG00000163162
rs189547156	chr19:50003828	-0.11384	N	N	4	downstream	.	.	.
rs143244032	chr1:40851862	-0.00343	N	chr1:40406715	4	intronic	.	SMAP2	ENSG00000084070
rs574690245	chr12:104885618	-0.06774	N	N	NA	intronic	.	CHST11	ENSG00000171310
rs548070297	chr1:200987511	-0.13799	N	N	NA	intronic	.	KIF21B	ENSG00000116852
rs114594377	chr5:171547106	-0.10213	N	chr5:171931939	5	intronic	.	STK10	ENSG00000072786
rs3816151	chr15:73067611	-0.19	N	N	4	intronic	.	ADPGK	ENSG00000159322
rs60060056	chr3:32453017	-0.08203	N	N	5	intronic	.	CMTM7	ENSG00000153551
rs532159450	chr1:198641970	0.21244	N	chr1:199000727	NA	intronic	.	PTPRC	ENSG00000081237
rs534533583	chr3:129158733	-0.16555	N	chr3:129284415	NA	UTR5	.	MBD4	ENSG00000129071
rs56848191	chr12:32122579	-0.21272	N	chr12:32138924	6	intronic	.	KIAA1551	ENSG00000174718
rs183600238	chr6:31554881	0.31506	N	N	2b	intronic	.	LST1	ENSG00000204482
rs527317211	chr19:2062486	-0.08046	N	chr19:2127272	NA	intergenic	.	.	.
rs186853094	chr21:46335069	0.07785	N	N	5	intronic	.	ITGB2	ENSG00000160255
rs558384164	chr12:51712934	0.14228	N	chr12:51580171	NA	intronic	.	BIN2	ENSG00000110934
rs148168304	chr5:131775773	-0.2154	N	chr5:131705458	5	ncRNA_intronic	.	.	.
rs548503869	chr16:84627014	-0.08073	N	chr16:84581684	NA	intronic	.	COTL1	ENSG00000103187
rs536672203	chr11:1877798	-0.1685	N	chr11:2320013	NA	intronic	.	LSP1	ENSG00000130592
rs3095234	chr6:31464571	0.16767	N	N	1f	intronic	.	.	.
rs1367088	chr8:27262195	-0.07868	N	chr8:27208126	3a	intronic	.	PTK2B	ENSG00000120899
rs184079325	chr11:128583749	0.07785	N	chr11:128562098	4	intronic	.	FLI1	ENSG00000151702
rs202175839	chr16:31366555	0.04896	N	chr16:31015877	4	UTR5	.	ITGAX	ENSG00000140678
rs201907876	chr19:1068485	0.35983	N	chr19:836144	4	exonic	nonsynonymous	HMHA1	ENSG00000180448
rs553758344	chr5:39211690	0.00748	N	N	NA	intronic	.	FYB	ENSG00000082074
rs144967963	chr19:50003720	-0.11384	N	N	4	downstream	.	.	.
rs541117915	chr7:150384994	0.10651	N	chr7:150278589	NA	intronic	.	GIMAP2	ENSG00000106560
rs139618623	chr12:104882595	-0.2143	N	N	5	intronic	.	CHST11	ENSG00000171310
rs576019275	chr17:76375452	-0.04977	N	chr17:76257892	NA	intronic	.	PGS1	ENSG00000087157
rs200342357	chr5:39202475	0.07594	N	N	3a	exonic	synonymous	FYB	ENSG00000082074
rs575497965	chr10:26767946	-0.09719	N	chr10:26741174	NA	intronic	.	APBB1IP	ENSG00000077420
rs535887441	chr6:167365274	0.08151	N	chr6:167511766	NA	intronic	.	RNASET2	ENSG00000026297
rs569195219	chr19:1039330	0.2954	N	chr19:836144	NA	upstream;downstream	.	.	.
rs684150	chr11:128594161	0.12262	N	chr11:128562098	5	intronic	.	FLI1	ENSG00000151702
rs572530242	chr16:88770249	0.26229	N	chr16:88518569	NA	intronic	.	RNF166	ENSG00000158717
rs192181092	chr13:46738430	-0.09843	N	N	6	intronic	.	LCP1	ENSG00000136167
rs551815135	chr2:69033502	0.12262	N	chr2:68615546	NA	intronic	.	ARHGAP25	ENSG00000163219
rs150615299	chr5:176938281	-0.04906	N	chr5:176792491	4	upstream;downstream	.	.	.
rs574145472	chr2:69024736	0.12262	N	chr2:68615546	NA	intronic	.	ARHGAP25	ENSG00000163219
rs543113992	chr6:137538577	0.15967	N	chr6:137082948	NA	intronic	.	IFNGR1	ENSG00000027697
rs569538342	chr3:158519842	-0.14016	N	N	NA	exonic	synonymous	MFSD1	ENSG00000118855
rs151277818	chr15:57593723	-0.11067	N	N	4	ncRNA_intronic	.	.	.
rs563608123	chr2:233949570	0.27001	N	chr2:234115629	NA	intronic	.	.	.
rs550812747	chr17:4389397	-0.11872	N	chr17:4755424	NA	intronic	.	SPNS3	ENSG00000182557
rs558585785	chr14:105529529	-0.02769	N	chr14:105637156	NA	intronic	.	GPR132	ENSG00000183484
rs558585787	chr19:2081353	-0.00831	N	chr19:2127272	NA	intronic	.	MOB3A	ENSG00000172081
rs117207486	chr8:27188804	0.02874	N	chr8:27208126	7	intronic	.	PTK2B	ENSG00000120899
rs537939861	chr22:22300898	-0.07589	N	chr22:21982249	NA	intronic	.	PPM1F	ENSG00000100034
rs566837956	chr20:56196229	0.0062	N	N	NA	upstream	.	.	.
rs557344820	chr2:197014868	-0.08949	N	chr2:196974333	NA	intronic	.	STK17B	ENSG00000081320
rs553070870	chr15:75494637	-0.1927	N	chr15:75361539	NA	intronic	.	C15orf39	ENSG00000167173
rs536796444	chr19:39819055	0.02238	N	chr19:39942569	NA	UTR3	.	GMFG	ENSG00000130755
rs567790315	chr3:196366378	0.31506	N	chr3:196501413	NA	upstream	.	.	.
rs372565015	chr14:93134181	0.16834	N	chr14:93103729	5	intronic	.	RIN3	ENSG00000100599
rs556501590	chr15:75501487	-0.097	N	chr15:75361539	NA	intronic	.	C15orf39	ENSG00000167173
rs7197864	chr16:57024884	0.08951	N	chr16:57061189	4	intergenic	.	NLRC5	ENSG00000140853
rs553021840	chr11:128591905	0.12262	N	chr11:128562098	NA	intronic	.	FLI1	ENSG00000151702
rs533076739	chr16:29755762	-0.00831	N	chr16:30082508	NA	exonic	nonsynonymous	C16orf54	ENSG00000185905
rs12415873	chr10:73530235	0.01708	Y	chr10:73520632	2b	intronic	.	CDH23	ENSG00000107736
rs549271446	chr10:73525722	0.01708	N	chr10:73520632	NA	intronic	.	CDH23	ENSG00000107736
rs569700245	chr1:23854953	0.17613	N	chr1:23850023	NA	intronic	.	E2F2	ENSG00000007968
rs534172179	chr12:25204115	-0.21456	N	N	NA	intergenic	.	.	.
rs540700604	chr4:154409039	-0.01603	N	N	NA	intronic	.	KIAA0922	ENSG00000121210
rs559161548	chr21:46302383	0.14228	N	N	NA	intergenic	.	.	.
rs553180836	chr3:14474845	0.16767	N	N	NA	intronic	.	SLC6A6	ENSG00000131389
rs118072078	chr13:46758245	0.03674	N	N	3a	intergenic	.	.	.
rs189392665	chr5:156536987	0.07275	N	chr5:156442784	2b	upstream	.	.	.
rs546854374	chr10:73521337	-0.00831	N	chr10:73520632	NA	intronic	.	CDH23	ENSG00000107736
rs527756366	chr16:57067260	-0.21871	N	chr16:57061189	NA	intronic	.	NLRC5	ENSG00000140853
rs180705353	chr6:32823293	0.16767	N	N	2b	intronic	.	PSMB9	ENSG00000240065
rs113239947	chr6:31461956	0.08002	N	N	4	upstream	.	.	.
rs7568671	chr2:68978231	-0.16656	N	chr2:68615546	7	intronic	.	ARHGAP25	ENSG00000163219
rs77560157	chr11:128574677	0.12262	N	chr11:128562098	4	intronic	.	FLI1	ENSG00000151702
rs553792469	chr7:144540127	-0.03604	N	N	NA	intergenic	.	.	.
rs529814441	chr19:18285935	-0.04529	N	chr19:18398030	NA	exonic	nonsynonymous	IFI30	ENSG00000216490
rs527742791	chr12:32028355	-0.18917	N	chr12:32138924	NA	intergenic	.	.	.
rs180908968	chr1:28188735	-0.12323	N	chr1:28216736	5	intergenic	.	.	.
rs115349154	chr2:197023105	-0.01322	N	chr2:196974333	6	intronic	.	STK17B	ENSG00000081320
rs567266705	chr1:111418621	0.16767	N	chr1:111348029	NA	intronic	.	CD53	ENSG00000143119
rs571983575	chr4:113206329	0.02508	N	N	NA	intronic	.	TIFA	ENSG00000145365
rs74994951	chr15:65130730	-0.18112	N	chr15:64672002	5	intergenic	.	.	.
rs570102510	chr2:68966145	0.12262	N	chr2:68615546	NA	intronic	.	ARHGAP25	ENSG00000163219
rs75318211	chr19:18155800	0.07637	N	chr19:18398030	3a	intergenic	.	.	.
rs545202099	chr5:169077738	0.18705	N	N	NA	intronic	.	DOCK2	ENSG00000134516
rs563156946	chr7:102074539	0.10597	N	chr7:101880795	NA	intronic	.	ORAI2	ENSG00000160991
rs541547561	chr11:67035356	0.0863	N	chr11:66855593	NA	intronic	.	ADRBK1	ENSG00000173020
rs570047953	chr2:233954119	0.12262	N	chr2:234115629	NA	intronic	.	.	.
rs573720475	chr21:46332047	0.07785	N	N	NA	intronic	.	ITGB2	ENSG00000160255
rs546470753	chr6:108145096	-0.08362	N	N	NA	intronic	.	SCML4	ENSG00000146285
rs187761719	chr20:47444858	-0.08578	N	chr20:47384301	3a	upstream	.	.	.
rs188287221	chr8:134082326	0.06985	N	chr8:134103953	7	intronic	.	SLA	ENSG00000155926
rs540237807	chr8:134094648	-0.1364	N	chr8:134103953	NA	intronic	.	SLA	ENSG00000155926
rs540498141	chr12:47601392	-0.06717	N	N	NA	intronic	.	PCED1B	ENSG00000179715
rs116472560	chr5:171554366	0.04336	N	chr5:171931939	5	intronic	.	STK10	ENSG00000072786
rs539328913	chr17:3867971	-0.02769	N	chr17:3828702	NA	upstream	.	.	.
rs147517440	chr11:2321086	0.18705	N	chr11:2320013	5	intronic	.	C11orf21	ENSG00000110665
rs144456536	chr10:135073460	-0.08362	N	N	5	intergenic	.	.	.
rs578177446	chr2:112252231	-0.0037	N	chr2:111790804	NA	ncRNA_intronic	.	.	.
rs572088950	chr2:136884298	-0.11076	N	chr2:136713108	NA	intergenic	.	.	.
rs56053144	chr6:32824204	0.0119	N	N	5	intronic	.	PSMB9	ENSG00000240065
rs578138040	chr1:45196769	0.10081	N	N	NA	intergenic	.	.	.
rs150474506	chr14:21249436	0.16767	N	chr14:21431413	4	UTR5	.	RNASE6	ENSG00000169413
rs114036675	chr19:45262696	-0.0176	N	chr19:45149235	5	exonic	nonsynonymous	BCL3	ENSG00000069399
rs116751869	chr6:32819660	-0.08359	N	N	7	intronic	.	TAP1	ENSG00000168394
rs575081316	chr8:21768089	0.16767	N	chr8:21710741	NA	intronic	.	DOK2	ENSG00000147443
rs10797078	chr1:160544452	0.01075	N	N	5	intronic	.	CD84	ENSG00000066294
rs561084002	chr20:47395495	-0.21719	N	chr20:47384301	NA	intronic	.	PREX1	ENSG00000124126
rs563605890	chr2:197023009	-0.01322	N	chr2:196974333	NA	intronic	.	STK17B	ENSG00000081320
rs529431895	chr16:57025396	-0.05825	N	chr16:57061189	NA	intergenic	.	NLRC5	ENSG00000140853
rs187709091	chr7:98975966	0.12262	N	chr7:99036920	6	intronic	.	ARPC1B	ENSG00000130429
rs111666848	chr6:41674405	-0.05308	N	chr6:42037348	4	intronic	.	TFEB	ENSG00000112561
rs555464419	chr1:161036028	0.14294	N	chr1:161188893	NA	intronic	.	ARHGAP30	ENSG00000186517
rs559336524	chr1:167607773	0.2289	N	chr1:167600842	NA	intronic	.	RCSD1	ENSG00000198771
rs549009773	chr16:30103659	-0.03012	N	chr16:30471109	NA	UTR3	.	YPEL3	ENSG00000090238
rs541383410	chr19:8387298	-0.15982	N	N	NA	downstream	.	RPS28	ENSG00000233927
rs149148631	chr19:18512609	-0.17001	N	chr19:18398030	3a	intergenic	.	.	.
rs369549028	chr9:95827866	-0.04412	N	chr9:95684697	4	intronic	.	SUSD3	ENSG00000157303
rs77489492	chr8:27190400	0.08151	N	chr8:27208126	6	intronic	.	PTK2B	ENSG00000120899
rs540779892	chr14:91846995	0.1149	N	N	NA	intronic	.	CCDC88C	ENSG00000015133
rs563667355	chr8:27191479	0.08151	N	chr8:27208126	NA	intronic	.	PTK2B	ENSG00000120899
rs6421171	chr12:51632264	-0.20459	N	chr12:51580171	1d	upstream	.	.	.
rs534800024	chr5:169712441	0.14801	N	chr5:169691627	NA	intronic	.	LCP2	ENSG00000043462
rs58530946	chr11:67055482	0.15073	N	chr11:66855593	2b	intergenic	.	.	.
rs543882307	chr6:108145577	-0.1364	N	N	NA	upstream	.	.	.
rs553795111	chr11:48077009	0.00748	N	chr11:47888036	NA	intronic	.	PTPRJ	ENSG00000149177
rs537629380	chr16:66586509	0.19786	N	N	NA	UTR5	.	CKLF	ENSG00000217555
rs138848970	chr20:47401262	0.16767	N	chr20:47384301	2b	intronic	.	PREX1	ENSG00000124126
rs537629384	chr19:7722999	-0.1364	N	chr19:7415064	NA	intergenic	.	.	.
rs6964823	chr7:50460096	-0.16656	N	chr7:50313352	5	intronic	.	IKZF1	ENSG00000185811
rs545263912	chr17:76754972	-0.14016	N	chr17:76257892	NA	intronic	.	CYTH1	ENSG00000108669
rs558727310	chr22:22301553	-0.09378	N	chr22:21982249	NA	intronic	.	PPM1F	ENSG00000100034
rs567416790	chr5:39194030	0.16767	N	N	NA	intronic	.	FYB	ENSG00000082074
rs578093410	chr16:29756060	0.13907	N	chr16:30082508	NA	exonic	synonymous	C16orf54	ENSG00000185905
rs536686649	chr1:161185496	-0.08683	N	chr1:161620089	NA	intronic	.	FCER1G	ENSG00000158869
rs557054580	chr1:201952182	-0.14016	N	N	NA	exonic	nonsynonymous	RNPEP	ENSG00000176393
rs573898978	chr21:46960190	0.03404	N	N	NA	intronic	.	SLC19A1	ENSG00000173638
rs573333655	chr1:161030648	-0.09247	N	chr1:161188893	NA	intronic	.	ARHGAP30	ENSG00000186517
rs183639328	chr1:28201630	0.16767	N	chr1:28216736	3a	intronic	.	THEMIS2	ENSG00000130775
rs7768463	chr6:6593998	-0.19127	N	N	5	ncRNA_intronic	.	LY86	ENSG00000112799
rs530332838	chr1:159889099	-0.11099	N	chr1:159518892	NA	exonic	synonymous	TAGLN2	ENSG00000158710
rs551051124	chr19:6813836	-0.19722	N	chr19:6671369	NA	intronic	.	VAV1	ENSG00000141968
rs537096784	chr1:47081982	0.1149	N	N	NA	intronic	.	MOB3C	ENSG00000142961
rs578256480	chr2:202076754	0.07785	N	chr2:202112471	NA	intronic	.	CASP10	ENSG00000003400
rs553320148	chr16:28150255	-0.15391	N	chr16:28131510	NA	intronic	.	XPO6	ENSG00000169180
rs551535830	chr9:100871188	-0.2154	N	N	NA	intronic	.	TRIM14	ENSG00000106785
rs146253143	chr19:42055631	-0.08362	N	N	4	upstream	.	.	.
rs6501900	chr17:74497708	0.14228	N	chr17:74710128	4	upstream	.	.	.
rs139401078	chr1:89753035	-0.21946	N	N	5	intergenic	.	.	.
rs550624626	chr19:42700696	-0.14311	N	chr19:42767593	NA	intergenic	.	.	.
rs149851482	chr6:137551040	0.00239	N	chr6:137082948	5	intergenic	.	.	.
rs567835247	chr20:47348260	-0.02537	N	chr20:47384301	NA	intronic	.	PREX1	ENSG00000124126
rs371048706	chr5:171561677	0.18705	N	chr5:171931939	6	intronic	.	STK10	ENSG00000072786
rs539232079	chr2:113930036	-0.12345	N	chr2:113712407	NA	intergenic	.	.	.
rs7218743	chr17:27219548	-0.03569	N	chr17:27653016	7	intronic	.	FLOT2	ENSG00000132589
rs191759073	chr4:38859009	-0.12473	N	chr4:38677227	3a	upstream	.	.	.
rs565607721	chr1:44441171	0.18413	N	N	NA	intronic	.	ATP6V0B	ENSG00000117410
rs7183988	chr15:91428589	0.30706	Y	chr15:91427692	4	intronic	.	FES	ENSG00000182511
rs145685932	chr15:75077670	0.02874	N	chr15:75361539	4	intronic	.	CSK	ENSG00000103653
rs549792268	chr1:114414098	0.31506	N	chr1:114377568	NA	ncRNA_intronic	.	PTPN22	ENSG00000134242
rs149414815	chr2:192539412	-0.12453	N	chr2:192522423	6	intergenic	.	.	.
rs562944039	chr8:130999518	0.01708	N	chr8:130572110	NA	intergenic	.	.	.
rs555269447	chr17:72476816	-0.16811	N	chr17:72695211	NA	intronic	.	CD300A	ENSG00000167851
rs529026293	chr15:65176240	-0.0984	N	N	NA	intergenic	.	.	.
rs566693872	chr11:67206943	-0.11305	N	chr11:66855593	NA	intronic	.	CORO1B	ENSG00000172725
rs564007562	chr15:65140293	0.21244	N	chr15:64672002	NA	intronic	.	PLEKHO2	ENSG00000241839
rs315718	chr5:169711996	0.14801	N	chr5:169691627	6	intronic	.	LCP2	ENSG00000043462
rs548954729	chr17:29138580	0.12262	N	N	NA	intronic	.	CRLF3	ENSG00000176390
rs548513709	chr14:93031178	-0.18945	N	chr14:93103729	NA	intronic	.	RIN3	ENSG00000100599
rs575464215	chr1:1713386	0.02874	N	N	NA	intergenic	.	.	.
rs575464212	chr8:27182594	-0.17622	N	chr8:27208126	NA	intronic	.	PTK2B	ENSG00000120899
rs188503509	chr19:42391410	0.0707	N	chr19:42767593	2b	intronic	.	ARHGEF1	ENSG00000076928
rs114274148	chr21:46953763	-0.21484	N	N	5	intronic	.	SLC19A1	ENSG00000173638
rs541553596	chr7:50369923	0.22851	N	chr7:50313352	NA	intronic	.	IKZF1	ENSG00000185811
rs568187944	chr20:43672340	-0.18491	N	N	NA	intronic	.	STK4	ENSG00000101109
rs861856	chr22:21983853	-0.21832	N	chr22:21982249	4	intronic	.	YDJC	ENSG00000161179
rs552896520	chr7:99994624	-0.2238	N	chr7:100278657	NA	intronic	.	PILRA	ENSG00000085514
rs548912888	chr9:95827061	0.15874	N	chr9:95684697	NA	intronic	.	SUSD3	ENSG00000157303
rs537911553	chr22:37702226	0.14801	N	chr22:37258986	NA	intronic	.	CYTH4	ENSG00000100055
rs558095201	chr22:24057455	-0.152	N	chr22:24247310	NA	ncRNA_intronic	.	.	.
rs180753295	chr1:206641478	-0.07759	N	chr1:206968955	4	intergenic	.	.	.
rs555665841	chr2:68993427	0.27001	N	chr2:68615546	NA	intronic	.	ARHGAP25	ENSG00000163219
rs548211663	chr19:2061879	0.06693	N	chr19:2127272	NA	intergenic	.	.	.
rs530813890	chr4:40227848	-0.21626	N	N	NA	intronic	.	RHOH	ENSG00000168421
rs186004900	chr1:151042062	-0.12951	N	chr1:150595537	4	intergenic	.	.	.
rs540747592	chr19:1066001	0.00748	N	chr19:836144	NA	UTR5	.	HMHA1	ENSG00000180448
rs182862548	chr20:47415235	0.1149	N	chr20:47384301	2b	intronic	.	PREX1	ENSG00000124126
rs138677348	chr20:47437077	0.15967	N	chr20:47384301	4	intronic	.	PREX1	ENSG00000124126
rs138921622	chr2:233962101	-0.14834	N	chr2:234115629	5	intronic	.	.	.
rs546022913	chr19:824160	-0.14438	N	chr19:836144	NA	intergenic	.	.	.
rs542171429	chr4:154392289	0.02874	N	N	NA	intronic	.	KIAA0922	ENSG00000121210
rs575669094	chr6:41907225	0.30706	N	chr6:42037348	NA	intronic	.	CCND3	ENSG00000112576
rs538097580	chr6:41691251	-0.1175	N	chr6:42037348	NA	intronic	.	TFEB	ENSG00000112561
rs141013780	chr22:24058946	-0.05308	N	chr22:24247310	4	ncRNA_intronic	.	.	.
rs541673851	chr6:36019988	-0.18004	N	chr6:36353934	NA	intronic	.	MAPK14	ENSG00000112062
rs534062466	chr20:47368504	0.1149	N	chr20:47384301	NA	intronic	.	PREX1	ENSG00000124126
rs74567462	chr1:47082212	0.1149	N	N	2b	intronic	.	MOB3C	ENSG00000142961
rs571169956	chr8:131021853	-0.14311	N	chr8:130572110	NA	intergenic	.	.	.
rs77769272	chr5:176739707	-0.01603	N	chr5:176792491	2b	upstream	.	.	.
rs143809410	chr6:24923294	0.05792	N	N	5	intronic	.	FAM65B	ENSG00000111913
rs6010966	chr20:62199391	-0.05843	N	chr20:62693378	2b	intronic	.	HELZ2	ENSG00000130589
rs144744033	chr12:105062731	-0.08203	N	N	2b	intronic	.	CHST11	ENSG00000171310
rs573101720	chr1:28213579	0.2954	N	chr1:28216736	NA	downstream	.	.	.
rs573950442	chr17:61778394	0.06693	N	chr17:61931549	NA	ncRNA_exonic	.	.	.
rs543797788	chr7:50472936	0.27001	N	chr7:50313352	NA	downstream	.	.	.
rs371695095	chr1:209936778	-0.04762	N	chr1:209942435	5	intronic	.	TRAF3IP3	ENSG00000009790
rs151060616	chr11:67171476	0.17134	N	chr11:66855593	4	intronic	.	TBC1D10C	ENSG00000175463
rs559212280	chr1:9742516	-0.01341	N	chr1:9713500	NA	ncRNA_intronic	.	PIK3CD	ENSG00000171608
rs527481877	chr16:57068517	0.07661	N	chr16:57061189	NA	intronic	.	NLRC5	ENSG00000140853
rs79399576	chr3:32448457	-0.08203	N	N	4	intronic	.	CMTM7	ENSG00000153551
rs576817716	chr19:45263237	-0.07755	N	chr19:45149235	NA	UTR3	.	BCL3	ENSG00000069399
rs139629794	chr5:39211125	0.00748	N	N	6	intronic	.	FYB	ENSG00000082074
rs369674830	chr14:93125829	0.35983	N	chr14:93103729	5	intronic	.	RIN3	ENSG00000100599
rs550627195	chr9:92140167	-0.05308	N	N	NA	intergenic	.	.	.
rs541709721	chr4:2822259	0.06009	N	chr4:3148276	NA	intronic	.	SH3BP2	ENSG00000087266
rs566112813	chr8:142160739	-0.13781	N	chr8:142329460	NA	intronic	.	DENND3	ENSG00000105339
rs559023279	chr5:14589567	-0.21484	N	chr5:14610309	NA	intronic	.	FAM105A	ENSG00000145569
rs576472143	chr16:27336343	0.08681	N	chr16:27356398	NA	intronic	.	IL4R	ENSG00000077238
rs138293991	chr6:29692182	0.07785	N	chr6:29596242	4	exonic	synonymous	HLA-F	ENSG00000204642
rs575638608	chr12:104965128	0.06589	N	N	NA	intronic	.	CHST11	ENSG00000171310
rs59761139	chr17:72476175	-0.02442	N	chr17:72695211	4	intronic	.	CD300A	ENSG00000167851
rs151029932	chr1:117298231	-0.18594	N	chr1:117544331	5	intronic	.	CD2	ENSG00000116824
rs550879155	chr7:128049660	0.13136	N	N	NA	intronic	.	IMPDH1	ENSG00000106348
rs189485188	chr4:154391347	0.02874	N	N	5	intronic	.	KIAA0922	ENSG00000121210
rs571519986	chr11:64508369	-0.08823	N	chr11:64085298	NA	intronic	.	RASGRP2	ENSG00000068831
rs558528892	chr9:117150402	0.1149	N	N	NA	intronic	.	AKNA	ENSG00000106948
rs569242189	chr20:47448048	-0.13855	N	chr20:47384301	NA	intergenic	.	.	.
rs6556088	chr5:157000525	-0.03476	N	chr5:156655015	6	intronic	.	ADAM19	ENSG00000135074
rs6556089	chr5:157000854	-0.08753	N	chr5:156655015	4	intronic	.	ADAM19	ENSG00000135074
rs564021853	chr16:66596814	-0.0687	N	N	NA	intronic	.	CKLF-CMTM1	ENSG00000254788
rs552899878	chr1:31229074	0.21244	N	chr1:31231680	NA	intronic	.	LAPTM5	ENSG00000162511
rs562731715	chr1:209941814	0.01708	N	chr1:209942435	NA	intronic	.	TRAF3IP3	ENSG00000009790
rs555159263	chr7:106512253	0.21244	N	chr7:106372219	NA	intronic	.	PIK3CG	ENSG00000105851
rs552899876	chr19:1067561	0.13279	N	chr19:836144	NA	intronic	.	HMHA1	ENSG00000180448
rs6556086	chr5:156995137	-0.1946	N	chr5:156655015	7	intronic	.	ADAM19	ENSG00000135074
rs6556087	chr5:156995200	-0.1946	N	chr5:156655015	6	intronic	.	ADAM19	ENSG00000135074
rs184422597	chr8:56814948	-0.1826	N	chr8:56800362	6	intronic	.	LYN	ENSG00000254087
rs538182257	chr16:81829618	-0.19644	N	chr16:81604251	NA	intronic	.	PLCG2	ENSG00000197943
rs2287694	chr5:176860293	0.08151	N	chr5:176792491	4	intronic	.	GRK6	ENSG00000198055
rs367979342	chr19:2079632	-0.07302	N	chr19:2127272	4	intronic	.	MOB3A	ENSG00000172081
rs572195459	chr2:112249615	0.06166	N	chr2:111790804	NA	ncRNA_intronic	.	.	.
rs544097033	chr21:34756964	-0.18788	N	chr21:34439889	NA	intergenic	.	.	.
rs568072033	chr2:219258541	-0.14862	N	chr2:219212037	NA	intronic	.	SLC11A1	ENSG00000018280
rs200673527	chr5:176737642	0.02874	N	chr5:176792491	4	intronic	.	MXD3	ENSG00000213347
rs573090522	chr1:40853674	0.03674	N	chr1:40406715	NA	intronic	.	SMAP2	ENSG00000084070
rs570261150	chr1:31222713	0.21244	N	chr1:31231680	NA	intronic	.	LAPTM5	ENSG00000162511
rs527447582	chr4:154387889	0.01275	N	N	NA	intronic	.	KIAA0922	ENSG00000121210
rs142660088	chr8:21771080	0.31506	N	chr8:21710741	4	exonic	nonsynonymous	DOK2	ENSG00000147443
rs571808327	chr19:39108806	-0.06786	N	chr19:38925079	NA	upstream	.	.	.
rs570486770	chr6:167371356	0.03674	N	chr6:167511766	NA	intergenic	.	.	.
rs563768684	chr8:27261595	-0.07868	N	chr8:27208126	NA	intronic	.	PTK2B	ENSG00000120899
rs28742575	chr6:31164356	0.01135	N	N	4	intergenic	.	.	.
rs187723675	chr3:183255237	-0.09049	N	chr3:183730295	4	intronic	.	KLHL6	ENSG00000172578
rs71365434	chr19:54715730	-0.14355	Y	chr19:54327869	6	intergenic	.	.	.
rs537256475	chr10:135088635	0.09046	N	N	NA	intronic	.	ADAM8	ENSG00000151651
rs13406510	chr2:233935379	0.13522	N	chr2:234115629	3a	intronic	.	.	.
rs113840347	chr19:47885234	-0.11816	N	chr19:47776012	4	intronic	.	DHX34	ENSG00000134815
rs538730128	chr17:4337590	-0.15332	N	chr17:4755424	NA	intronic	.	SPNS3	ENSG00000182557
rs537862715	chr8:27246840	-0.05995	N	chr8:27208126	NA	intronic	.	PTK2B	ENSG00000120899
rs557139378	chr9:95895579	-0.01603	N	chr9:95684697	NA	intronic	.	NINJ1	ENSG00000131669
rs144409498	chr14:91837667	-0.12951	N	N	4	intronic	.	CCDC88C	ENSG00000015133
rs76715566	chr17:29139986	0.12262	N	N	3a	intronic	.	CRLF3	ENSG00000176390
rs183475725	chr8:27260514	-0.17892	N	chr8:27208126	7	intronic	.	PTK2B	ENSG00000120899
rs576405196	chr11:117874165	0.16767	N	chr11:118081270	NA	intergenic	.	.	.
rs562797186	chr11:48129473	-0.04529	N	chr11:47888036	NA	intronic	.	PTPRJ	ENSG00000149177
rs182561536	chr19:1113693	0.02176	N	chr19:836144	4	exonic	synonymous	SBNO2	ENSG00000064932
rs567427121	chr1:27952660	0.17361	N	chr1:28216736	NA	UTR5	.	FGR	ENSG00000000938
rs113692887	chr9:139926537	0.18413	N	chr9:139934107	4	UTR5	.	FUT7	ENSG00000180549
rs188819287	chr3:158520564	-0.14016	N	N	5	intronic	.	MFSD1	ENSG00000118855
rs189266190	chr8:131015838	0.01681	N	chr8:130572110	5	intergenic	.	.	.
rs79792273	chr19:2074433	-0.05818	N	chr19:2127272	4	intronic	.	MOB3A	ENSG00000172081
rs575770977	chr11:65407256	0.308	N	chr11:65705432	NA	intronic	.	SIPA1	ENSG00000213445
rs376140907	chr19:54876567	0.02227	N	N	4	UTR5	.	LAIR1	ENSG00000167613
rs567534252	chr11:64645256	-0.15253	N	N	NA	intronic	.	EHD1	ENSG00000110047
rs541972558	chr19:41862193	-0.08046	N	N	NA	intronic	.	B9D2	ENSG00000123810
rs142806320	chr1:167615231	0.02012	N	chr1:167600842	5	intronic	.	RCSD1	ENSG00000198771
rs12151728	chr2:175461943	-0.03944	N	N	3a	intronic	.	WIPF1	ENSG00000115935
rs564084299	chr22:37704114	0.2954	N	chr22:37258986	NA	intronic	.	CYTH4	ENSG00000100055
rs534570629	chr5:171572198	0.10806	N	chr5:171931939	NA	intronic	.	STK10	ENSG00000072786
rs570953184	chr4:174253672	0.02874	N	N	NA	intronic	.	HMGB2	ENSG00000164104
rs112044534	chr19:42635411	-0.02769	N	chr19:42767593	4	intronic	.	POU2F2	ENSG00000028277
rs541107843	chr3:32449812	-0.08203	N	N	NA	intronic	.	CMTM7	ENSG00000153551
rs536737784	chr19:7701867	0.22524	N	chr19:7415064	NA	upstream	.	.	.
rs544742133	chr20:1447125	0.26229	N	chr20:1931001	NA	intronic	.	NSFL1C	ENSG00000088833
rs555355082	chr4:185346427	-0.12322	N	N	NA	intronic	.	IRF2	ENSG00000168310
rs6478563	chr9:100864919	-0.2154	N	N	5	intronic	.	TRIM14	ENSG00000106785
rs112209673	chr6:24939012	-0.12269	N	N	6	intronic	.	.	.
rs561048172	chr19:17634375	0.09431	N	chr19:17650608	NA	intronic	.	FAM129C	ENSG00000167483
rs372997201	chr14:21250266	0.16767	N	chr14:21431413	2b	exonic	synonymous	RNASE6	ENSG00000169413
rs545091545	chr1:15750456	-0.07868	N	N	NA	intronic	.	EFHD2	ENSG00000142634
rs566935964	chr21:46325247	0.12262	N	N	NA	intronic	.	ITGB2	ENSG00000160255
rs570113090	chr2:234092333	-0.1482	N	chr2:234115629	NA	intronic	.	INPP5D	ENSG00000168918
rs527735901	chr6:24922957	0.07851	N	N	NA	intronic	.	FAM65B	ENSG00000111913
rs563419966	chr22:50963756	0.15317	N	chr22:50628937	NA	intronic	.	SCO2	ENSG00000130489
rs540671520	chr5:39208019	-0.12835	N	N	NA	intronic	.	FYB	ENSG00000082074
rs570810819	chr19:1168201	-0.19022	N	chr19:836144	NA	intronic	.	SBNO2	ENSG00000064932
rs531730631	chr5:156962709	-0.12675	N	chr5:156655015	NA	intronic	.	ADAM19	ENSG00000135074
rs142670628	chr5:156993668	-0.1997	N	chr5:156655015	7	intronic	.	ADAM19	ENSG00000135074
rs2033607	chr17:73367288	-0.17715	Y	chr17:73822598	7	intronic	.	GRB2	ENSG00000177885
rs2033608	chr17:73367208	-0.17715	Y	chr17:73822598	6	intronic	.	GRB2	ENSG00000177885
rs2033609	chr17:73367021	-0.22126	Y	chr17:73822598	7	intronic	.	GRB2	ENSG00000177885
rs538654203	chr14:91791813	-0.12951	N	N	NA	intronic	.	CCDC88C	ENSG00000015133
rs2332241	chr3:122296912	-0.18892	N	chr3:122013354	2b	intronic	.	PARP15	ENSG00000173200
rs575503542	chr21:46317425	-0.20252	N	N	NA	intronic	.	ITGB2	ENSG00000160255
rs273685	chr19:51626942	0.03635	N	chr19:51728477	4	intergenic	.	.	.
rs540589337	chr22:22303182	-0.11917	N	chr22:21982249	NA	intronic	.	PPM1F	ENSG00000100034
rs573757935	chr1:200985949	-0.13799	N	N	NA	intronic	.	KIF21B	ENSG00000116852
rs199865696	chr11:67203755	-0.0289	N	chr11:66855593	4	exonic	nonsynonymous	PTPRCAP	ENSG00000213402
rs550161887	chr5:171608821	0.18195	N	chr5:171931939	NA	intronic	.	STK10	ENSG00000072786
rs29028878	chr6:29911727	0.12262	N	chr6:29596242	4	intronic	.	HLA-A	ENSG00000206503
rs113925865	chr9:93605561	-0.17184	N	chr9:93926650	4	intronic	.	SYK	ENSG00000165025
rs61937673	chr12:104880008	0.07098	N	N	4	intronic	.	CHST11	ENSG00000171310
rs61937670	chr12:104857321	0.15967	N	N	4	intronic	.	CHST11	ENSG00000171310
rs78555913	chr9:139268591	0.04691	N	chr9:139316744	2b	upstream	.	.	.
rs553481403	chr5:1524708	0.1149	N	chr5:1313242	NA	upstream	.	.	.
rs3779412	chr7:73625128	0.01728	N	N	3a	intronic	.	LAT2	ENSG00000086730
rs147897989	chr12:104882963	-0.2092	N	N	7	intronic	.	CHST11	ENSG00000171310
rs562790389	chr10:99080061	-0.14606	N	chr10:98978045	NA	UTR3	.	FRAT1	ENSG00000165879
rs75520505	chr12:105084857	-0.21496	N	N	5	intronic	.	CHST11	ENSG00000171310
rs149811304	chr17:43306081	0.1149	N	chr17:43488792	4	intronic	.	FMNL1	ENSG00000184922
rs530844912	chr12:54891041	-0.08771	N	chr12:54685880	NA	upstream	.	.	.
rs530932744	chr14:93121619	0.21244	N	chr14:93103729	NA	intronic	.	RIN3	ENSG00000100599
rs201014706	chr17:80405443	-0.07302	N	N	5	intronic	.	C17orf62	ENSG00000178927
rs146184134	chr2:175481562	-0.11876	N	N	7	intronic	.	WIPF1	ENSG00000115935
rs369499986	chr6:26402459	0.16767	N	N	2a	upstream	.	.	.
rs200705601	chr11:118074094	-0.19212	N	chr11:118081270	5	intronic	.	AMICA1	ENSG00000160593
rs148757369	chr11:72424076	0.0475	N	N	5	intronic	.	ARAP1	ENSG00000186635
rs73943448	chr2:101920357	-0.00156	N	chr2:102315933	5	intronic	.	RNF149	ENSG00000163162
rs192166419	chr2:182169096	-0.18917	N	chr2:182323665	2b	ncRNA_intronic	.	.	.
rs73943445	chr2:101918285	-0.12202	N	chr2:102315933	7	intronic	.	RNF149	ENSG00000163162
rs540764513	chr8:56805274	-0.13004	N	chr8:56800362	NA	intronic	.	LYN	ENSG00000254087
rs547850614	chr20:47439735	0.1149	N	chr20:47384301	NA	intronic	.	PREX1	ENSG00000124126
rs576089753	chr17:80399366	-0.15063	N	N	NA	intronic	.	HEXDC	ENSG00000169660
rs34162749	chr5:171532755	-0.20681	N	chr5:171931939	5	intronic	.	STK10	ENSG00000072786
rs75115608	chr7:50417661	0.18705	N	chr7:50313352	7	intronic	.	IKZF1	ENSG00000185811
rs545876188	chr15:55559833	-0.21832	N	N	NA	intronic	.	RAB27A	ENSG00000069974
rs555953607	chr10:94452385	-0.20254	N	chr10:94823596	NA	intronic	.	HHEX	ENSG00000152804
rs55649551	chr9:92051851	-0.22128	N	chr9:91593290	5	intronic	.	SEMA4D	ENSG00000187764
rs556412678	chr12:15108199	-0.18826	N	chr12:14622002	NA	intronic	.	ARHGDIB	ENSG00000111348
rs571778750	chr7:50354517	0.27001	N	chr7:50313352	NA	intronic	.	IKZF1	ENSG00000185811
rs372093083	chr15:70390165	0.13136	N	chr15:70379236	3a	UTR5	.	TLE3	ENSG00000140332
rs146107391	chr6:25962947	-0.12226	N	N	4	UTR5	.	.	.
rs142031441	chr1:198637577	0.21244	N	chr1:199000727	4	intronic	.	PTPRC	ENSG00000081237
rs182184634	chr9:117103107	0.19835	N	N	5	intronic	.	AKNA	ENSG00000106948
rs557430775	chr6:26474887	-0.14016	N	N	NA	ncRNA_intronic	.	BTN2A1	ENSG00000112763
rs554491004	chr2:69005614	-0.19878	N	chr2:68615546	NA	intronic	.	ARHGAP25	ENSG00000163219
rs114356994	chr6:41169114	-0.06717	N	chr6:41054262	2b	upstream	.	.	.
rs192411737	chr20:43666061	-0.0322	N	N	7	intronic	.	STK4	ENSG00000101109
rs548902891	chr5:176935087	-0.16105	N	chr5:176792491	NA	intronic	.	DOK3	ENSG00000146094
rs188569396	chr11:104839463	0.07785	N	N	4	upstream	.	CASP4	ENSG00000196954
rs150974123	chr2:69009655	0.12262	N	chr2:68615546	7	intronic	.	ARHGAP25	ENSG00000163219
rs142687667	chr15:91427202	0.26229	N	chr15:91427692	4	upstream;downstream	.	.	.
rs142048124	chr17:28055351	-0.17912	N	chr17:28059970	6	intronic	.	SSH2	ENSG00000141298
rs112083349	chr15:89183031	-0.11101	N	N	3a	intronic	.	ISG20	ENSG00000172183
rs548739642	chr16:4397119	0.19489	N	chr16:4476089	NA	intronic	.	CORO7-PAM16	ENSG00000103426
rs556834733	chr21:35884896	-0.21695	N	chr21:36312347	NA	upstream	.	.	.
rs142735357	chr17:76127115	0.17857	N	chr17:76257892	3a	intronic	.	TMC8	ENSG00000167895
rs529190139	chr6:137551371	0.00239	N	chr6:137082948	NA	intergenic	.	.	.
rs186740495	chr7:144532557	-0.14549	N	N	2b	intronic	.	TPK1	ENSG00000196511
rs574176559	chr7:104581620	-0.01919	N	N	NA	intergenic	.	.	.
rs538484937	chr19:41854021	-0.09683	N	N	NA	intronic	.	TGFB1	ENSG00000105329
rs568609142	chr6:31556266	0.08151	N	N	NA	intronic	.	LST1	ENSG00000204482
rs550069078	chr19:913615	-0.10585	N	chr19:836144	NA	upstream	.	.	.
rs187315216	chr2:136889077	0.02575	N	chr2:136713108	5	intergenic	.	.	.
rs187556223	chr9:117130652	0.15967	N	N	4	intronic	.	AKNA	ENSG00000106948
rs563177389	chr2:182323359	0.11169	N	chr2:182323665	NA	intronic	.	ITGA4	ENSG00000115232
rs572309466	chr2:202053502	-0.15344	N	chr2:202112471	NA	intronic	.	CASP10	ENSG00000003400
rs556786971	chr10:98479964	-0.18321	N	chr10:98978045	NA	intronic	.	PIK3AP1	ENSG00000155629
rs565489819	chr4:8206441	-0.17698	N	N	NA	intronic	.	SH3TC1	ENSG00000125089
rs117387466	chr17:8823022	-0.19624	N	chr17:8784361	6	intronic	.	PIK3R5	ENSG00000141506
rs547351847	chr3:32475906	-0.18707	N	N	NA	intronic	.	CMTM7	ENSG00000153551
rs531971791	chr5:169065858	0.18705	N	N	NA	intronic	.	DOCK2	ENSG00000134516
rs542461746	chr7:106507233	0.16767	N	chr7:106372219	NA	intronic	.	PIK3CG	ENSG00000105851
rs531134775	chr2:233925849	-0.04876	N	chr2:234115629	NA	intronic	.	.	.
rs191456685	chr2:233983318	-0.06528	N	chr2:234115629	3a	intronic	.	.	.
rs560702180	chr4:2818445	-0.12835	N	chr4:3148276	NA	intronic	.	SH3BP2	ENSG00000087266
rs554006672	chr5:171586764	0.02838	N	chr5:171931939	NA	intronic	.	STK10	ENSG00000072786
rs536517047	chr11:72425963	-0.00527	N	N	NA	intronic	.	ARAP1	ENSG00000186635
rs535590767	chr21:46339390	0.12262	N	N	NA	intronic	.	ITGB2	ENSG00000160255
rs117253294	chr20:47336184	0.16767	N	chr20:47384301	2b	intronic	.	PREX1	ENSG00000124126
rs536664146	chr16:68114202	-0.17355	N	chr16:68138091	NA	downstream	.	.	.
rs193044966	chr4:2800930	0.1149	N	chr4:3148276	4	intronic	.	SH3BP2	ENSG00000087266
rs10187319	chr2:68606043	-0.15487	N	chr2:68615546	7	intronic	.	PLEK	ENSG00000115956
rs554280217	chr4:100776527	-0.02516	N	N	NA	intronic	.	DAPP1	ENSG00000070190
rs541478973	chr8:141608665	-0.17477	N	N	NA	intronic	.	AGO2	ENSG00000123908
rs527535745	chr17:1530921	-0.11638	N	chr17:2014984	NA	intronic	.	SLC43A2	ENSG00000167703
rs576546791	chr16:30485961	0.12262	N	chr16:30471109	NA	intronic	.	ITGAL	ENSG00000005844
rs186192713	chr11:73684201	-0.09083	N	N	3a	intergenic	.	.	.
rs564369460	chr2:175497718	0.01708	N	N	NA	intronic	.	WIPF1	ENSG00000115935
rs528111093	chr1:167639567	0.01681	N	chr1:167600842	NA	intronic	.	RCSD1	ENSG00000198771
rs149615942	chr21:46953781	-0.21484	N	N	5	intronic	.	SLC19A1	ENSG00000173638
rs189166387	chr22:44579848	-0.11908	N	chr22:44330031	6	intronic	.	PARVG	ENSG00000138964
rs10838700	chr11:47398835	0.00569	N	chr11:47454152	4	intronic	.	SPI1	ENSG00000066336
rs10838701	chr11:47400584	0.10917	N	chr11:47454152	4	upstream	.	.	.
rs10838702	chr11:47410888	0.21837	Y	chr11:47454152	1f	intergenic	.	.	.
rs533553008	chr2:233941607	0.08245	N	chr2:234115629	NA	intronic	.	.	.
rs562243757	chr16:28150571	-0.15391	N	chr16:28131510	NA	intronic	.	XPO6	ENSG00000169180
rs559648510	chr20:62708182	0.17613	N	chr20:62693378	NA	intronic	.	RGS19	ENSG00000171700
rs74540424	chr7:99964512	0.27001	N	chr7:100278657	2b	ncRNA_intronic	.	.	.
rs535912277	chr8:27226924	0.03674	N	chr8:27208126	NA	intronic	.	PTK2B	ENSG00000120899
rs543658882	chr8:142137645	0.02508	N	chr8:142329460	NA	intergenic	.	.	.
rs532233154	chr11:128592717	0.12262	N	chr11:128562098	NA	intronic	.	FLI1	ENSG00000151702
rs572214224	chr22:37883495	-0.13511	N	chr22:37531436	NA	intergenic	.	.	.
rs560850360	chr19:2075578	-0.11365	N	chr19:2127272	NA	intronic	.	MOB3A	ENSG00000172081
rs536095977	chr6:24926468	0.07785	N	N	NA	intronic	.	FAM65B	ENSG00000111913
rs548370995	chr12:32112369	0.06723	N	chr12:32138924	NA	UTR5	.	KIAA1551	ENSG00000174718
rs112752056	chr12:104995377	0.05433	N	N	4	intronic	.	CHST11	ENSG00000171310
rs547058436	chr5:169077444	0.18705	N	N	NA	intronic	.	DOCK2	ENSG00000134516
rs530858703	chr19:1030979	-0.07075	N	chr19:836144	NA	intronic	.	CNN2	ENSG00000064666
rs547106579	chr11:3851536	0.08151	N	N	NA	intronic	.	RHOG	ENSG00000177105
rs74009403	chr15:45008414	0.07661	N	N	4	intronic	.	B2M	ENSG00000166710
rs192865701	chr9:117143919	0.15967	N	N	5	NA	NA	AKNA	ENSG00000106948
rs74009404	chr15:45009765	0.07661	N	N	5	intronic	.	B2M	ENSG00000166710
rs539945447	chr19:50931146	-0.20863	N	N	NA	intronic	.	SPIB	ENSG00000269404
rs181876758	chr12:62660982	0.0274	N	chr12:62818841	4	intronic	.	USP15	ENSG00000135655
rs542308706	chr21:34677089	-0.22181	N	chr21:34439889	NA	intergenic	.	.	.
rs919495	chr8:27250821	-0.06504	N	chr8:27208126	5	intronic	.	PTK2B	ENSG00000120899
rs181720217	chr5:39192649	-0.01227	N	N	5	intronic	.	FYB	ENSG00000082074
rs919491	chr8:27250933	-0.05995	N	chr8:27208126	4	intronic	.	PTK2B	ENSG00000120899
rs919490	chr8:27250909	-0.05995	N	chr8:27208126	4	intronic	.	PTK2B	ENSG00000120899
rs558371489	chr11:48039012	-0.04529	N	chr11:47888036	NA	intronic	.	PTPRJ	ENSG00000149177
rs354019	chr19:49836674	0.0062	N	chr19:49459104	5	intergenic	.	.	.
rs545264062	chr22:18260382	0.1197	N	chr22:18286672	NA	ncRNA_exonic	.	.	.
rs572681984	chr6:24992087	-0.01322	N	N	NA	intronic	.	.	.
rs528056794	chr11:63976314	0.21244	N	chr11:63974995	NA	intronic	.	FERMT3	ENSG00000149781
rs149406784	chr12:109028610	0.13136	N	chr12:108721636	3a	upstream	.	.	.
rs566328336	chr14:24808641	0.10324	N	N	NA	intronic	.	RIPK3	ENSG00000129465
rs560608126	chr5:169715699	0.14801	N	chr5:169691627	NA	intronic	.	LCP2	ENSG00000043462
rs186051813	chr2:69034757	0.12262	N	chr2:68615546	6	intronic	.	ARHGAP25	ENSG00000163219
rs190431104	chr7:50361196	-0.01322	N	chr7:50313352	5	intronic	.	IKZF1	ENSG00000185811
rs78872431	chr22:17697944	0.11075	N	chr22:17906176	4	intronic	.	CECR1	ENSG00000093072
rs9695137	chr9:95845261	-0.2056	N	chr9:95684697	5	intronic	.	SUSD3	ENSG00000157303
rs181921512	chr22:37686758	-0.21751	N	chr22:37258986	5	intronic	.	CYTH4	ENSG00000100055
rs554430617	chr16:57081118	-0.09263	N	chr16:57061189	NA	intronic	.	NLRC5	ENSG00000140853
rs74402553	chr15:65139646	0.21244	N	chr15:64672002	5	intronic	.	PLEKHO2	ENSG00000241839
rs534005009	chr12:104965000	0.07098	N	N	NA	intronic	.	CHST11	ENSG00000171310
rs185861529	chr14:35340953	-0.00156	N	chr14:35585629	5	intronic	.	BAZ1A	ENSG00000198604
rs17026570	chr1:111414262	-0.12151	N	chr1:111348029	2b	intronic	.	.	.
rs536011053	chr8:134068461	0.06985	N	chr8:134103953	NA	intronic	.	SLA	ENSG00000155926
rs550151636	chr6:29693882	0.01315	N	chr6:29596242	NA	intronic	.	HLA-F	ENSG00000204642
rs142828863	chr1:167643237	-0.14787	N	chr1:167600842	5	intronic	.	RCSD1	ENSG00000198771
rs115190528	chr3:5238820	-0.19	N	N	2b	intronic	.	EDEM1	ENSG00000134109
rs558039687	chr12:111126632	-0.08046	N	chr12:111589067	NA	intronic	.	HVCN1	ENSG00000122986
rs201618086	chr19:1036168	-0.09958	N	chr19:836144	3a	exonic	nonsynonymous	CNN2	ENSG00000064666
rs561956940	chr5:90610389	-0.12709	N	N	NA	upstream	.	.	.
rs549303233	chr10:70821598	-0.21182	N	chr10:70607580	NA	intergenic	.	.	.
rs534017957	chr5:39203840	0.16767	N	N	NA	intronic	.	FYB	ENSG00000082074
rs533727563	chr19:35487144	-0.13554	N	N	NA	intergenic	.	.	.
rs542098086	chr11:72517210	-0.22227	N	chr11:72943483	NA	intergenic	.	.	.
rs560858171	chr20:57738991	-0.19407	N	N	NA	intergenic	.	.	.
rs370551235	chr9:92037571	-0.00831	N	chr9:91593290	3a	intronic	.	SEMA4D	ENSG00000187764
rs538598476	chr3:121380366	-0.08362	N	chr3:121781723	NA	upstream	.	.	.
rs80274071	chr5:169712671	0.10651	N	chr5:169691627	7	intronic	.	LCP2	ENSG00000043462
rs569459956	chr10:129843811	-0.09948	N	N	NA	intronic	.	PTPRE	ENSG00000132334
rs552480442	chr4:185370838	-0.02093	N	N	NA	intronic	.	IRF2	ENSG00000168310
rs561258058	chr11:3850613	-0.01873	N	N	NA	intronic	.	RHOG	ENSG00000177105
rs186116288	chr2:68975886	0.11752	N	chr2:68615546	5	intronic	.	ARHGAP25	ENSG00000163219
rs35705450	chr5:39202409	0.07594	N	N	5	exonic	synonymous	FYB	ENSG00000082074
rs540524267	chr3:14450354	0.1071	N	N	NA	intronic	.	SLC6A6	ENSG00000131389
rs139599796	chr14:93077038	-0.14198	N	chr14:93103729	4	intronic	.	RIN3	ENSG00000100599
rs532345444	chr16:57022281	-0.01073	N	chr16:57061189	NA	intergenic	.	.	.
rs144908493	chr14:91874877	0.17756	N	N	3a	intronic	.	CCDC88C	ENSG00000015133
rs570620379	chr10:26764287	-0.04981	N	chr10:26741174	NA	intronic	.	APBB1IP	ENSG00000077420
rs191958088	chr14:91862555	0.15967	N	N	4	intronic	.	CCDC88C	ENSG00000015133
rs140782941	chr21:46336200	-0.03757	N	N	5	intronic	.	ITGB2	ENSG00000160255
rs115659149	chr2:175497691	0.01708	N	N	4	intronic	.	WIPF1	ENSG00000115935
rs558160604	chr17:76139360	0.21328	N	chr17:76257892	NA	downstream	.	.	.
rs560292474	chr1:27154730	-0.10585	N	chr1:27100243	NA	intronic	.	ZDHHC18	ENSG00000204160
rs574682077	chr14:92980489	0.31506	N	chr14:93103729	NA	intronic	.	RIN3	ENSG00000100599
rs187828432	chr19:8633124	0.12262	N	N	7	intronic	.	MYO1F	ENSG00000142347
rs566886726	chr2:113939795	0.02874	N	chr2:113712407	NA	intronic	.	PSD4	ENSG00000125637
rs545293782	chr11:128671125	-0.04232	N	chr11:128562098	NA	intronic	.	FLI1	ENSG00000151702
rs576492680	chr11:72423982	0.0475	N	N	NA	intronic	.	ARAP1	ENSG00000186635
rs530323873	chr5:156981253	-0.1946	N	chr5:156655015	NA	intronic	.	ADAM19	ENSG00000135074
rs540610883	chr17:73340064	-0.01603	N	chr17:73822598	NA	intronic	.	GRB2	ENSG00000177885
rs551119358	chr1:45187568	0.08916	N	N	NA	intronic	.	C1orf228	ENSG00000198520
rs188583554	chr4:185333329	-0.07537	N	N	6	intronic	.	IRF2	ENSG00000168310
rs17887246	chr6:29912649	0.12262	N	chr6:29596242	4	intronic	.	HLA-A	ENSG00000206503
rs72860898	chr17:74491230	-0.11638	N	chr17:74710128	4	intronic	.	RHBDF2	ENSG00000129667
rs144392988	chr5:169724435	0.21575	N	chr5:169691627	4	intronic	.	LCP2	ENSG00000043462
rs57110423	chr1:40848877	0.08151	N	chr1:40406715	3a	intronic	.	SMAP2	ENSG00000084070
rs542995154	chr17:8124862	0.02395	N	chr17:8214427	NA	ncRNA_intronic	.	.	.
rs530467517	chr16:88716162	0.01821	N	chr16:88518569	NA	intronic	.	CYBA	ENSG00000051523
rs138207620	chr1:151132619	-0.00831	N	N	5	UTR3	.	SCNM1	ENSG00000163156
rs550370219	chr6:25016389	0.06985	N	N	NA	intronic	.	.	.
rs541917464	chr11:67203046	-0.08917	N	chr11:66855593	NA	UTR3	.	PTPRCAP	ENSG00000213402
rs12340863	chr9:117159227	-0.11627	N	N	4	intergenic	.	.	.
rs188629916	chr7:100450983	-0.10585	N	chr7:100278657	4	intronic	.	SLC12A9	ENSG00000146828
rs551859439	chr6:28891793	-0.14766	N	N	NA	upstream	.	.	.
rs568160009	chr4:154394734	-0.221	N	N	NA	intronic	.	KIAA0922	ENSG00000121210
rs530282011	chr5:171576905	0.18705	N	chr5:171931939	NA	intronic	.	STK10	ENSG00000072786
rs558016979	chr17:28087554	-0.08102	N	chr17:28059970	NA	intronic	.	SSH2	ENSG00000141298
rs192826038	chr2:182174435	-0.18917	N	chr2:182323665	4	ncRNA_intronic	.	.	.
rs550510299	chr19:8566096	-0.13266	N	N	NA	intronic	.	PRAM1	ENSG00000133246
rs532602912	chr15:94831047	-0.09865	N	N	NA	intergenic	.	.	.
rs531043587	chr1:23849520	-0.08378	N	chr1:23850023	NA	ncRNA_intronic	.	E2F2	ENSG00000007968
rs571111984	chr16:29752414	0.00324	N	chr16:30082508	NA	intergenic	.	.	.
rs569904330	chr2:69036099	0.12262	N	chr2:68615546	NA	intronic	.	ARHGAP25	ENSG00000163219
rs537034619	chr17:28040284	-0.16446	N	chr17:28059970	NA	intronic	.	SSH2	ENSG00000141298
rs546150440	chr6:27858985	-0.12473	N	N	NA	upstream	.	.	.
rs180961636	chr9:130529402	0.12262	N	chr9:130764955	5	exonic	nonsynonymous	SH2D3C	ENSG00000095370
rs576476981	chr19:8623632	-0.03757	N	N	NA	intronic	.	MYO1F	ENSG00000142347
rs117385281	chr14:91834874	0.0708	N	N	5	intronic	.	CCDC88C	ENSG00000015133
rs79694123	chr2:182325899	0.02863	N	chr2:182323665	3a	intronic	.	ITGA4	ENSG00000115232
rs553893270	chr19:41854081	-0.09173	N	N	NA	intronic	.	TGFB1	ENSG00000105329
rs189853340	chr4:38857641	-0.10471	N	chr4:38677227	4	intronic	.	TLR6	ENSG00000174130
rs145578489	chr14:93118565	0.31506	N	chr14:93103729	4	exonic	nonsynonymous	RIN3	ENSG00000100599
rs527336366	chr20:47403952	0.1149	N	chr20:47384301	NA	intronic	.	PREX1	ENSG00000124126
rs184717774	chr5:1489768	0.08331	N	chr5:1313242	4	intronic	.	LPCAT1	ENSG00000153395
rs185142903	chr7:99957008	-0.09543	N	chr7:100278657	7	exonic	nonsynonymous	.	.
rs551054525	chr2:219092025	-0.06294	N	chr2:219212037	NA	intronic	.	ARPC2	ENSG00000163466
rs552342648	chr9:117692258	0.10324	N	chr9:117696336	NA	intronic	.	TNFSF8	ENSG00000106952
rs545799602	chr4:154407900	-0.01603	N	N	NA	intronic	.	KIAA0922	ENSG00000121210
rs60879570	chr16:30087559	0.06693	N	chr16:30471109	4	intronic	.	PPP4C	ENSG00000149923
rs549748209	chr1:28501693	-0.18646	N	chr1:28216736	NA	intronic	.	PTAFR	ENSG00000169403
rs541503687	chr1:183595518	-0.1379	N	chr1:183144723	NA	UTR3	.	ARPC5	ENSG00000162704
rs527895156	chr3:47051085	-0.17563	N	chr3:47184055	NA	UTR3	.	NBEAL2	ENSG00000160796
rs534877452	chr2:136898731	-0.20233	N	chr2:136713108	NA	intergenic	.	.	.
rs562696261	chr16:68018087	-0.21946	N	chr16:68138091	NA	intergenic	.	.	.
rs115347193	chr9:92043450	-0.04981	N	chr9:91593290	5	intronic	.	SEMA4D	ENSG00000187764
rs574802636	chr3:47017760	0.31506	N	chr3:47184055	NA	intronic	.	CCDC12	ENSG00000160799
rs557112309	chr4:154448585	-0.01603	N	N	NA	intronic	.	KIAA0922	ENSG00000121210
rs147905419	chr19:54875030	0.12262	N	N	2b	intronic	.	LAIR1	ENSG00000167613
rs565025561	chr19:14492686	0.31506	N	chr19:14499477	NA	intronic	.	CD97	ENSG00000123146
rs575842496	chr6:32441099	-0.21695	N	N	NA	intergenic	.	.	.
rs560538342	chr18:2657756	-0.02159	N	N	NA	intronic	.	SMCHD1	ENSG00000101596
rs116398362	chr16:81864589	-0.19644	N	chr16:81604251	4	intronic	.	PLCG2	ENSG00000197943
rs192760618	chr17:43296948	0.1149	N	chr17:43488792	5	intergenic	.	.	.
rs537390846	chr22:44579749	-0.11908	N	chr22:44330031	NA	intronic	.	PARVG	ENSG00000138964
rs529645730	chr2:202117765	0.07785	N	chr2:202112471	NA	intronic	.	CASP8	ENSG00000064012
rs535881945	chr19:14478641	-0.12473	N	chr19:14499477	NA	intergenic	.	.	.
rs554639587	chr10:26777320	-0.13785	N	chr10:26741174	NA	intronic	.	APBB1IP	ENSG00000077420
rs556342631	chr19:17959095	0.07785	N	chr19:18398030	NA	upstream	.	.	.
rs1456894	chr7:50321792	-0.12512	Y	chr7:50313352	3a	intergenic	.	.	.
rs3741379	chr11:65408708	0.2954	N	chr11:65705432	4	exonic	nonsynonymous	SIPA1	ENSG00000213445
rs3741378	chr11:65408937	0.12262	Y	chr11:65705432	5	exonic	nonsynonymous	SIPA1	ENSG00000213445
rs138510940	chr9:117101108	-0.03985	N	N	5	intronic	.	AKNA	ENSG00000106948
rs544589643	chr17:73345943	-0.06284	N	chr17:73822598	NA	intronic	.	GRB2	ENSG00000177885
rs545318066	chr11:65409135	0.12262	N	chr11:65705432	NA	intronic	.	SIPA1	ENSG00000213445
rs545025795	chr8:131011463	-0.01603	N	chr8:130572110	NA	intergenic	.	.	.
rs140350384	chr2:219092789	-0.01884	N	chr2:219212037	6	intronic	.	ARPC2	ENSG00000163466
rs150781922	chr14:35326937	0.02686	N	chr14:35585629	6	intronic	.	BAZ1A	ENSG00000198604
rs549453391	chr5:118609310	-0.21832	N	chr5:118729327	NA	intronic	.	TNFAIP8	ENSG00000145779
rs149790495	chr8:27222705	-0.05433	N	chr8:27208126	4	intronic	.	PTK2B	ENSG00000120899
rs185723419	chr12:53847345	-0.17153	N	chr12:53747853	4	intronic	.	PCBP2	ENSG00000197111
rs117257370	chr19:18282792	0.06419	N	chr19:18398030	4	intergenic	.	.	.
rs547428701	chr19:14551272	-0.08738	N	chr19:14499477	NA	intronic	.	PKN1	ENSG00000123143
rs548087147	chr8:56829435	-0.06551	N	chr8:56800362	NA	intronic	.	LYN	ENSG00000254087
rs547494361	chr2:158274545	0.10651	N	chr2:158520905	NA	intronic	.	CYTIP	ENSG00000115165
rs118175016	chr21:46953849	-0.21484	N	N	5	intronic	.	SLC19A1	ENSG00000173638
rs188989569	chr2:158278589	0.10651	N	chr2:158520905	4	intronic	.	CYTIP	ENSG00000115165
rs533929067	chr8:27244938	-0.22014	N	chr8:27208126	NA	intronic	.	PTK2B	ENSG00000120899
rs533576418	chr3:53197220	0.13428	N	chr3:52873984	NA	intronic	.	PRKCD	ENSG00000163932
rs561107065	chr19:14499641	0.04715	N	chr19:14499477	NA	intronic	.	CD97	ENSG00000123146
rs851024	chr6:35999564	-0.11627	N	chr6:36353934	3a	intronic	.	MAPK14	ENSG00000112062
rs190448874	chr11:64640908	-0.17153	N	N	4	intronic	.	EHD1	ENSG00000110047
rs568847987	chr5:131795451	-0.2154	N	chr5:131705458	NA	ncRNA_intronic	.	.	.
rs565188897	chr11:65418679	0.21723	N	chr11:65705432	NA	downstream	.	.	.
rs566404513	chr9:117126764	0.21244	N	N	NA	intronic	.	AKNA	ENSG00000106948
rs117974299	chr15:40595770	-0.16319	N	N	6	intronic	.	PLCB2	ENSG00000137841
rs370292682	chr21:34636712	0.01728	N	chr21:34439889	3a	UTR3	.	IFNAR2	ENSG00000159110
rs112844457	chr2:68996667	0.12262	N	chr2:68615546	5	intronic	.	ARHGAP25	ENSG00000163219
rs150759497	chr22:50978924	-0.08872	N	chr22:50628937	4	intergenic	.	.	.
rs546138637	chr14:76009451	0.03674	N	chr14:75981856	NA	intronic	.	BATF	ENSG00000156127
rs552193613	chr1:167619422	0.01708	N	chr1:167600842	NA	intronic	.	RCSD1	ENSG00000198771
rs116402517	chr19:7703565	-0.04232	N	chr19:7415064	5	intronic	.	STXBP2	ENSG00000076944
rs184594373	chr3:14448812	0.05433	N	N	5	intronic	.	SLC6A6	ENSG00000131389
rs116523113	chr22:37618769	0.04203	N	chr22:37258986	4	intergenic	.	.	.
rs139558135	chr9:77723681	-0.14704	N	N	4	intronic	.	OSTF1	ENSG00000134996
rs189381838	chr8:27219141	0.08151	N	chr8:27208126	4	intronic	.	PTK2B	ENSG00000120899
rs531051392	chr16:27359152	-0.11474	N	chr16:27356398	NA	intronic	.	IL4R	ENSG00000077238
rs115706232	chr5:39217468	-0.12835	N	N	5	intronic	.	FYB	ENSG00000082074
rs560267581	chr10:45872555	0.05568	N	chr10:45915941	NA	intronic	.	ALOX5	ENSG00000012779
rs146391991	chr5:171536714	0.13428	N	chr5:171931939	4	intronic	.	STK10	ENSG00000072786
rs77466974	chr6:32938075	-0.22388	N	N	2b	intronic	.	BRD2	ENSG00000204256
rs571889068	chr6:74159844	-0.17341	N	N	NA	intronic	.	MB21D1	ENSG00000164430
rs528868083	chr4:8203581	0.21244	N	N	NA	intronic	.	SH3TC1	ENSG00000125089
rs538460355	chr11:72533982	0.15457	N	chr11:72943483	NA	exonic	nonsynonymous	ATG16L2	ENSG00000168010
rs587601412	chr3:50274984	-0.0371	N	chr3:50160109	NA	intronic	.	GNAI2	ENSG00000114353
rs131811	chr22:50962259	-0.22102	N	chr22:50628937	4	exonic	synonymous	SCO2	ENSG00000130489
rs41365246	chr2:202058860	0.12262	N	chr2:202112471	4	intronic	.	CASP10	ENSG00000003400
rs539370071	chr12:105043368	-0.09378	N	N	NA	intronic	.	CHST11	ENSG00000171310
rs551116581	chr22:50966586	-0.12078	N	chr22:50628937	NA	intronic	.	TYMP	ENSG00000025708
rs116802596	chr12:105046558	-0.14299	N	N	5	intronic	.	CHST11	ENSG00000171310
rs199990153	chr19:13215910	-0.17355	N	chr19:13176728	3a	intronic	.	TRMT1	ENSG00000104907
rs565807789	chr19:54878748	-0.19944	N	N	NA	intronic	.	.	.
rs542394695	chr9:114937230	0.1149	N	chr9:114657707	NA	ncRNA_intronic	.	SUSD1	ENSG00000106868
rs34654732	chr20:43617904	-0.08497	Y	N	7	intronic	.	STK4	ENSG00000101109
rs572397989	chr16:84626231	-0.1282	N	chr16:84581684	NA	intronic	.	COTL1	ENSG00000103187
rs77616041	chr4:8206615	-0.17698	N	N	2b	intronic	.	SH3TC1	ENSG00000125089
rs547020170	chr1:198631761	0.07661	N	chr1:199000727	NA	intronic	.	PTPRC	ENSG00000081237
rs553781174	chr11:63979318	0.03065	N	chr11:63974995	NA	intronic	.	FERMT3	ENSG00000149781
rs563969996	chr15:43399574	-0.16428	N	chr15:43702964	NA	intergenic	.	.	.
rs182545359	chr6:159076868	-0.20676	N	chr6:159469512	4	intronic	.	SYTL3	ENSG00000164674
rs150222060	chr1:25257040	0.00987	N	chr1:25291010	4	intronic	.	RUNX3	ENSG00000020633
rs141061873	chr20:47364051	-0.02176	N	chr20:47384301	5	intronic	.	PREX1	ENSG00000124126
rs571024667	chr9:35110053	0.01466	N	N	NA	intronic	.	FAM214B	ENSG00000005238
rs545075641	chr6:26252160	0.03674	N	N	NA	exonic	synonymous	HIST1H2BH	ENSG00000197459
rs561712656	chr2:68961816	0.22524	N	chr2:68615546	NA	upstream	.	.	.
rs146884218	chr11:67170743	0.01135	N	chr11:66855593	5	upstream	.	.	.
rs573396211	chr1:23858812	-0.0635	N	chr1:23850023	NA	intergenic	.	.	.
rs569839910	chr17:76755322	-0.14016	N	chr17:76257892	NA	intronic	.	CYTH1	ENSG00000108669
rs551158209	chr7:38349085	-0.22327	N	N	NA	intergenic	.	.	.
rs553139377	chr11:118094323	-0.03259	N	chr11:118081270	NA	intronic	.	AMICA1	ENSG00000160593
rs534089372	chr12:111127686	-0.08046	N	chr12:111589067	NA	upstream	.	.	.
rs111221549	chr2:234071416	-0.09406	N	chr2:234115629	5	intronic	.	INPP5D	ENSG00000168918
rs191846348	chr3:32445258	0.05943	N	N	4	intronic	.	CMTM7	ENSG00000153551
rs548258047	chr4:154411544	-0.21657	N	N	NA	intronic	.	KIAA0922	ENSG00000121210
rs181531333	chr6:31238783	-0.01388	N	N	4	intronic	.	HLA-C	ENSG00000204525
rs113687644	chr19:51627095	0.03635	N	chr19:51728477	5	intergenic	.	.	.
rs570441950	chr20:47372673	0.14774	N	chr20:47384301	NA	intronic	.	PREX1	ENSG00000124126
rs41293856	chr6:31462648	0.13279	N	N	2b	upstream	.	.	.
rs141842777	chr9:91998026	-0.10856	N	chr9:91534339	2b	intronic	.	SEMA4D	ENSG00000187764
rs560583449	chr7:139472202	-0.17056	N	chr7:139719439	NA	intronic	.	HIPK2	ENSG00000064393
rs77400402	chr20:47415928	0.15967	N	chr20:47384301	2b	intronic	.	PREX1	ENSG00000124126
rs535260625	chr1:160544752	-0.03401	N	N	NA	intronic	.	CD84	ENSG00000066294
rs532586016	chr19:54885393	0.05489	N	N	NA	intergenic	.	.	.
rs189782904	chr12:15107675	0.00324	N	chr12:14622002	4	intronic	.	ARHGDIB	ENSG00000111348
rs76441592	chr16:27338765	0.14228	N	chr16:27356398	2b	intronic	.	IL4R	ENSG00000077238
rs832880	chr15:65148643	0.09524	Y	chr15:64672002	5	intronic	.	PLEKHO2	ENSG00000241839
rs832881	chr15:65149682	0.09524	Y	chr15:64672002	4	intronic	.	PLEKHO2	ENSG00000241839
rs832882	chr15:65150837	0.14801	Y	chr15:64672002	6	intronic	.	PLEKHO2	ENSG00000241839
rs832883	chr15:65150973	0.14801	N	chr15:64672002	6	intronic	.	PLEKHO2	ENSG00000241839
rs117740471	chr10:135072593	0.06376	N	N	4	intergenic	.	.	.
rs531479611	chr11:128645607	-0.20081	N	chr11:128562098	NA	intronic	.	FLI1	ENSG00000151702
rs537924083	chr6:29856052	-0.05865	N	chr6:29596242	NA	ncRNA_intronic	.	.	.
rs190955851	chr4:174255783	-0.0511	N	N	4	upstream	.	.	.
rs558709918	chr6:31549863	0.04763	N	N	NA	intronic	.	LTB	ENSG00000227507
rs143732033	chr13:30950923	-0.17761	N	chr13:31079184	4	intergenic	.	.	.
rs191558471	chr4:100743324	-0.19454	N	N	4	intronic	.	DAPP1	ENSG00000070190
rs56019622	chr14:93124994	0.35983	N	chr14:93103729	7	intronic	.	RIN3	ENSG00000100599
rs577400511	chr19:54900058	0.17247	N	N	NA	intergenic	.	.	.
rs190111940	chr19:14486347	0.15359	N	chr19:14499477	4	intergenic	.	.	.
rs560989974	chr11:64510076	0.11585	N	chr11:64085298	NA	intronic	.	RASGRP2	ENSG00000068831
rs78095359	chr11:72534131	-0.00562	N	chr11:72943483	4	intronic	.	ATG16L2	ENSG00000168010
rs533801932	chr3:32466626	-0.0684	N	N	NA	intronic	.	CMTM7	ENSG00000153551
rs528477834	chr4:8206728	-0.17698	N	N	NA	intronic	.	SH3TC1	ENSG00000125089
rs150718526	chr1:167596751	0.03674	N	chr1:167600842	7	intergenic	.	.	.
rs575242260	chr17:8862615	-0.07907	N	chr17:8784361	NA	intronic	.	PIK3R5	ENSG00000141506
rs367810139	chr14:93128770	0.01821	N	chr14:93103729	4	intronic	.	RIN3	ENSG00000100599
rs143722037	chr15:80264717	-0.09276	N	chr15:80279344	5	intergenic	.	.	.
rs546225618	chr11:117877866	0.00748	N	chr11:118081270	NA	intergenic	.	.	.
rs77463023	chr6:26198980	-0.17477	N	N	3a	intronic	.	HIST1H3D	ENSG00000197409
rs528583519	chr11:118076466	-0.11242	N	chr11:118081270	NA	intronic	.	AMICA1	ENSG00000160593
rs548319621	chr13:46754929	-0.13464	N	N	NA	intronic	.	LCP1	ENSG00000136167
rs567347408	chr11:71752572	-0.14016	N	N	NA	intronic	.	NUMA1	ENSG00000137497
rs544136842	chr15:44955786	-0.20459	N	N	NA	exonic	synonymous	SPG11	ENSG00000104133
rs547406076	chr1:198621160	0.12357	N	chr1:199000727	NA	intronic	.	PTPRC	ENSG00000081237
rs193049602	chr6:31164699	0.15874	N	N	4	upstream	.	.	.
rs552283128	chr7:50358078	0.12262	N	chr7:50313352	NA	intronic	.	IKZF1	ENSG00000185811
rs547449283	chr2:197036906	0.02508	N	chr2:196974333	NA	upstream	.	.	.
rs564453441	chr9:134150742	0.05752	N	N	NA	intronic	.	FAM78A	ENSG00000126882
rs6934771	chr6:28891856	-0.14766	N	N	2a	upstream	.	.	.
rs531385362	chr6:27863661	-0.04064	N	N	NA	intergenic	.	.	.
rs368586529	chr12:111863859	-0.19	N	chr12:112212874	5	intronic	.	SH2B3	ENSG00000111252
rs137929551	chr4:185334243	0.21244	N	N	2a	intronic	.	IRF2	ENSG00000168310
rs565866441	chr3:52271959	-0.04142	N	N	NA	intronic	.	TWF2	ENSG00000247596
rs566269022	chr19:17955213	-0.18321	N	chr19:18398030	NA	exonic	nonsynonymous	JAK3	ENSG00000105639
rs185830859	chr19:8623551	-0.03757	N	N	6	intronic	.	MYO1F	ENSG00000142347
rs148209010	chr6:137541863	0.06743	N	chr6:137082948	5	intergenic	.	.	.
rs2962061	chr5:1517881	-0.14198	N	chr5:1313242	7	intronic	.	LPCAT1	ENSG00000153395
rs2962060	chr5:1517968	-0.14198	N	chr5:1313242	5	intronic	.	LPCAT1	ENSG00000153395
rs185830856	chr6:35280048	0.01708	N	chr6:35602972	2b	intronic	.	DEF6	ENSG00000023892
rs2962062	chr5:1517714	-0.14198	N	chr5:1313242	5	intronic	.	LPCAT1	ENSG00000153395
rs560580935	chr6:31704278	-0.20965	N	N	NA	UTR5	.	CLIC1	ENSG00000213719
rs201464448	chr1:24239771	-0.1188	N	chr1:23850023	4	UTR5	.	CNR2	ENSG00000188822
rs111995336	chr8:27225316	0.08151	N	chr8:27208126	5	intronic	.	PTK2B	ENSG00000120899
rs531380258	chr16:57033979	0.18705	N	chr16:57061189	NA	intergenic	.	NLRC5	ENSG00000140853
rs185804028	chr8:134079502	0.06985	N	chr8:134103953	5	intronic	.	SLA	ENSG00000155926
rs550572019	chr9:77709932	-0.21818	N	N	NA	intronic	.	OSTF1	ENSG00000134996
rs563396814	chr14:93076327	0.02622	N	chr14:93103729	NA	intronic	.	RIN3	ENSG00000100599
rs551969525	chr11:64633742	-0.06109	N	N	NA	intronic	.	EHD1	ENSG00000110047
rs573122434	chr5:176730689	0.03674	N	chr5:176792491	NA	UTR5	.	RAB24	ENSG00000169228
rs559391006	chr9:117661061	-0.07104	N	chr9:117696336	NA	intronic	.	.	.
rs368641164	chr19:51627730	0.03635	N	chr19:51728477	5	upstream	.	.	.
rs554547532	chr17:61779157	0.11169	N	chr17:61931549	NA	ncRNA_exonic	.	.	.
rs188323000	chr17:62410238	-0.09879	N	chr17:61931549	7	intergenic	.	.	.
rs554105555	chr2:175453945	0.01708	N	N	NA	intronic	.	WIPF1	ENSG00000115935
rs183149729	chr1:31213924	0.21244	N	chr1:31231680	4	intronic	.	LAPTM5	ENSG00000162511
rs533223719	chr1:27155675	-0.06109	N	chr1:27100243	NA	intronic	.	ZDHHC18	ENSG00000204160
rs535573154	chr10:49893195	-0.2005	N	chr10:50264204	NA	upstream	.	.	.
rs560945754	chr8:134079657	0.06985	N	chr8:134103953	NA	intronic	.	SLA	ENSG00000155926
rs558019916	chr11:128597830	0.12262	N	chr11:128562098	NA	intronic	.	FLI1	ENSG00000151702
rs576396365	chr19:48749857	0.07661	N	chr19:49127490	NA	intronic	.	CARD8	ENSG00000105483
rs35132960	chr21:46963933	-0.01073	N	N	4	intergenic	.	.	.
rs182111167	chr1:161018254	-0.0027	N	chr1:161188893	4	exonic	nonsynonymous	ARHGAP30	ENSG00000186517
rs544248549	chr2:182328951	-0.11876	N	chr2:182323665	NA	intronic	.	ITGA4	ENSG00000115232
rs8137247	chr22:24037193	-0.16979	N	chr22:24247310	6	exonic	nonsynonymous	RGL4	ENSG00000159496
rs58304765	chr22:50977345	0.07785	N	chr22:50628937	6	intergenic	.	.	.
rs138842002	chr9:92041643	-0.08197	N	chr9:91593290	4	intronic	.	SEMA4D	ENSG00000187764
rs542988640	chr3:196378927	0.14801	N	chr3:196501413	NA	intronic	.	NRROS	ENSG00000174004
rs145406241	chr2:234073447	0.12262	N	chr2:234115629	5	intronic	.	INPP5D	ENSG00000168918
rs541367131	chr1:45196668	0.10081	N	N	NA	intergenic	.	.	.
rs139969053	chr13:50203274	-0.19068	N	chr13:50122681	5	intronic	.	ARL11	ENSG00000152213
rs535340390	chr17:8856664	0.08112	N	chr17:8784361	NA	intronic	.	PIK3R5	ENSG00000141506
rs143414467	chr18:2657453	-0.02159	N	N	5	intronic	.	SMCHD1	ENSG00000101596
rs549247394	chr17:43489865	-0.01388	N	chr17:43488792	NA	intronic	.	ARHGAP27	ENSG00000159314
rs183113280	chr14:91872154	0.12479	N	N	3a	intronic	.	CCDC88C	ENSG00000015133
rs530774085	chr17:74487715	0.07785	N	chr17:74710128	NA	intronic	.	RHBDF2	ENSG00000129667
rs562194217	chr19:8559547	0.0537	N	N	NA	intronic	.	PRAM1	ENSG00000133246
rs138842430	chr22:37699920	0.2954	N	chr22:37258986	4	intronic	.	CYTH4	ENSG00000100055
rs186910821	chr1:175158960	0.07785	N	N	5	intronic	.	KIAA0040	ENSG00000235750
rs184020322	chr1:198650812	0.16767	N	chr1:199000727	3a	intronic	.	PTPRC	ENSG00000081237
rs564859448	chr12:105039489	-0.22362	N	N	NA	intronic	.	CHST11	ENSG00000171310
rs528211349	chr1:159891313	0.21244	N	chr1:159518892	NA	intronic	.	TAGLN2	ENSG00000158710
rs35206837	chr1:160675608	-0.21327	Y	chr1:161168189	5	intronic	.	CD48	ENSG00000117091
rs556363947	chr3:5240421	-0.19	N	N	NA	intronic	.	EDEM1	ENSG00000134109
rs548105098	chr14:78070821	-0.2043	N	chr14:77939965	NA	intronic	.	SPTLC2	ENSG00000100596
rs140478036	chr2:68977357	-0.02683	N	chr2:68615546	7	intronic	.	ARHGAP25	ENSG00000163219
rs561220306	chr15:94830970	-0.09865	N	N	NA	intergenic	.	.	.
rs531833326	chr15:77279903	-0.09276	N	chr15:77313571	NA	intergenic	.	.	.
rs557329540	chr6:36081072	-0.1444	N	chr6:36353934	NA	intergenic	.	.	.
rs139035480	chr17:74486551	0.07785	N	chr17:74710128	3a	intronic	.	RHBDF2	ENSG00000129667
rs539309869	chr16:28170476	0.08151	N	chr16:28131510	NA	intronic	.	XPO6	ENSG00000169180
rs138728129	chr2:202061120	-0.20081	N	chr2:202112471	4	intronic	.	CASP10	ENSG00000003400
rs560186979	chr19:39817266	-0.17444	N	chr19:39942569	NA	intergenic	.	.	.
rs574466912	chr3:107843971	-0.06717	N	chr3:107381651	NA	ncRNA_exonic	.	.	.
rs202028814	chr9:215342	-0.07343	N	chr9:288414	2b	exonic	nonsynonymous	DOCK8	ENSG00000107099
rs58578656	chr16:50701414	0.12262	N	chr16:50663477	4	UTR3	.	SNX20	ENSG00000167208
rs145641281	chr1:9713490	-0.04142	N	chr1:9713500	4	ncRNA_exonic	.	PIK3CD	ENSG00000171608
rs186232257	chr20:47319399	-0.06522	N	chr20:47384301	5	intronic	.	PREX1	ENSG00000124126
rs139659775	chr16:57028325	-0.03784	N	chr16:57061189	5	intergenic	.	NLRC5	ENSG00000140853
rs551451103	chr6:32938787	-0.17911	N	N	NA	UTR5	.	BRD2	ENSG00000204256
rs560709192	chr19:54899555	0.125	N	N	NA	intergenic	.	.	.
rs563499765	chr3:14420190	-0.21842	N	N	NA	intergenic	.	.	.
rs56944194	chr20:43668324	0.16834	N	N	4	intronic	.	STK4	ENSG00000101109
rs182415948	chr1:12241093	0.21244	N	chr1:12246175	5	intronic	.	TNFRSF1B	ENSG00000028137
rs117721591	chr1:12268386	-0.13462	N	chr1:12246175	2b	UTR3	.	TNFRSF1B	ENSG00000028137
rs115928236	chr13:46753386	0.08151	N	N	3a	intronic	.	LCP1	ENSG00000136167
rs577305243	chr1:175157709	0.07785	N	N	NA	intronic	.	KIAA0040	ENSG00000235750
rs576397010	chr1:45140651	-0.11101	N	N	NA	intronic	.	C1orf228	ENSG00000198520
rs530502613	chr17:76382461	0.10324	N	chr17:76257892	NA	intronic	.	PGS1	ENSG00000087157
rs376463194	chr16:30199169	0.00335	N	chr16:30471109	5	intronic	.	CORO1A	ENSG00000102879
rs549229569	chr1:31212153	0.17756	N	chr1:31231680	NA	intronic	.	LAPTM5	ENSG00000162511
rs545401831	chr2:175464044	-0.02769	N	N	NA	intronic	.	WIPF1	ENSG00000115935
rs546033841	chr2:68998567	0.12262	N	chr2:68615546	NA	intronic	.	ARHGAP25	ENSG00000163219
rs546637978	chr17:43312577	0.09524	N	chr17:43488792	NA	intronic	.	FMNL1	ENSG00000184922
rs573331537	chr12:111866109	-0.19	N	chr12:112212874	NA	intronic	.	SH2B3	ENSG00000111252
rs7536078	chr1:45196754	0.10081	N	N	2b	intergenic	.	.	.
rs144012689	chr6:31322780	0.21244	N	N	4	intronic	.	HLA-B	ENSG00000234745
rs552149410	chr16:4397199	0.25959	N	chr16:4476089	NA	intronic	.	CORO7-PAM16	ENSG00000103426
rs181992624	chr1:40866107	0.03674	N	chr1:41356780	3a	intronic	.	SMAP2	ENSG00000084070
rs145168438	chr6:159462295	0.14801	N	chr6:159469512	5	intronic	.	TAGAP	ENSG00000164691
rs149297181	chr11:128570626	0.12262	N	chr11:128562098	7	intronic	.	FLI1	ENSG00000151702
rs187184928	chr2:127413289	-0.122	N	N	2b	upstream	.	.	.
rs557290193	chr5:50040947	-0.07623	N	chr5:49958363	NA	intronic	.	PARP8	ENSG00000151883
rs551555758	chr17:62403624	-0.12994	N	chr17:61931549	NA	intronic	.	.	.
rs191356188	chr1:25567400	-0.09539	N	chr1:25291010	3a	intergenic	.	.	.
rs372387529	chr11:67806018	0.16767	N	N	2b	upstream	.	.	.
rs561841474	chr7:144533572	0.15359	N	N	NA	upstream	.	.	.
rs201626537	chr11:65418219	0.06985	N	chr11:65705432	4	UTR3	.	SIPA1	ENSG00000213445
rs538032143	chr1:26613444	0.31506	N	chr1:27100243	NA	intronic	.	UBXN11	ENSG00000158062
rs571915584	chr1:202130766	0.18413	N	N	NA	upstream	.	.	.
rs539484936	chr12:66628786	-0.0687	N	chr12:66671779	NA	intronic	.	IRAK3	ENSG00000090376
rs540804398	chr17:76122288	0.21244	N	chr17:76257892	NA	intronic	.	TMC6	ENSG00000141524
rs527369258	chr3:47001231	0.06985	N	chr3:47184055	NA	intronic	.	CCDC12	ENSG00000160799
rs182638686	chr11:128608692	0.12262	N	chr11:128562098	4	intronic	.	FLI1	ENSG00000151702
rs573186323	chr10:70821085	-0.21182	N	chr10:70607580	NA	intergenic	.	.	.
rs565878998	chr10:135072852	0.06376	N	N	NA	intergenic	.	.	.
rs182863531	chr4:40205663	-0.08921	N	N	3a	intronic	.	RHOH	ENSG00000168421
rs190459495	chr14:50512131	-0.21456	N	N	4	ncRNA_intronic	.	.	.
rs531340057	chr19:8636518	0.07785	N	N	NA	intronic	.	MYO1F	ENSG00000142347
rs547389279	chr3:47009563	-0.02027	N	chr3:47184055	NA	intronic	.	CCDC12	ENSG00000160799
rs530916382	chr2:158296013	0.05047	N	chr2:158520905	NA	intronic	.	CYTIP	ENSG00000115165
rs553238556	chr9:92059848	-0.09597	N	chr9:91593290	NA	intronic	.	SEMA4D	ENSG00000187764
rs558752303	chr14:105525484	-0.02769	N	chr14:105637156	NA	intronic	.	GPR132	ENSG00000183484
rs199917316	chr11:117881237	0.16767	N	chr11:118081270	5	intergenic	.	.	.
rs76069484	chr1:202125226	-0.15457	N	N	6	intronic	.	PTPN7	ENSG00000143851
rs187035080	chr8:27186162	0.13136	N	chr8:27208126	4	intronic	.	PTK2B	ENSG00000120899
rs555487681	chr14:91842005	0.15967	N	N	NA	intronic	.	CCDC88C	ENSG00000015133
rs553588928	chr4:2801443	0.1149	N	chr4:3148276	NA	intronic	.	SH3BP2	ENSG00000087266
rs546616348	chr3:183233831	-0.21767	N	chr3:183730295	NA	intronic	.	KLHL6	ENSG00000172578
rs563589623	chr15:65159193	-0.10558	N	chr15:64672002	NA	UTR3	.	PLEKHO2	ENSG00000241839
rs542767419	chr22:50626477	0.14291	N	chr22:50628937	NA	intronic	.	TRABD	ENSG00000170638
rs577610864	chr4:916024	-0.19	N	chr4:702972	NA	intronic	.	GAK	ENSG00000178950
rs561570107	chr16:31366377	0.04896	N	chr16:31015877	NA	upstream	.	.	.
rs536834747	chr1:11799111	0.00083	N	chr1:12246175	NA	intronic	.	AGTRAP	ENSG00000177674
rs559433532	chr15:75316001	0.09431	N	chr15:75361539	NA	intronic	.	PPCDC	ENSG00000138621
rs558984049	chr10:26745810	-0.06805	N	chr10:26741174	NA	intronic	.	APBB1IP	ENSG00000077420
rs541016926	chr19:6801401	0.15636	N	chr19:6671369	NA	intronic	.	VAV1	ENSG00000141968
rs548066450	chr2:233946699	0.12262	N	chr2:234115629	NA	intronic	.	.	.
rs564230208	chr18:2906352	-0.20965	N	N	NA	intronic	.	EMILIN2	ENSG00000132205
rs546409145	chr1:27154850	-0.10585	N	chr1:27100243	NA	intronic	.	ZDHHC18	ENSG00000204160
rs535763507	chr11:67047431	0.13907	N	chr11:66855593	NA	intronic	.	ADRBK1	ENSG00000173020
rs570821605	chr17:43487092	0.12262	N	chr17:43488792	NA	intronic	.	ARHGAP27	ENSG00000159314
rs149916841	chr6:159070228	-0.15399	N	chr6:159469512	3a	upstream	.	.	.
rs111639573	chr1:235146768	-0.12964	N	chr1:234879890	4	intergenic	.	.	.
rs563732320	chr19:6480707	-0.05695	N	chr19:6671369	NA	intronic	.	DENND1C	ENSG00000205744
rs559182212	chr15:75336071	0.08003	N	chr15:75361539	NA	intronic	.	PPCDC	ENSG00000138621
rs187528851	chr5:43044301	0.1071	N	N	5	ncRNA_intronic	.	.	.
rs183923133	chr12:105142326	0.01466	N	N	5	intronic	.	CHST11	ENSG00000171310
rs567318607	chr9:35640211	-0.16352	N	chr9:35687556	NA	intergenic	.	.	.
rs112148904	chr12:117502416	-0.20816	N	N	7	intronic	.	TESC	ENSG00000088992
rs371225550	chr1:206945527	-0.22369	N	chr1:206968955	4	intronic	.	IL10	ENSG00000136634
rs186544122	chr5:100187864	0.03126	N	chr5:100200910	5	intronic	.	ST8SIA4	ENSG00000113532
rs550355480	chr6:32809279	0.07661	N	N	NA	intronic	.	PSMB8	ENSG00000204264
rs140683183	chr19:45262795	-0.0176	N	chr19:45149235	5	exonic	nonsynonymous	BCL3	ENSG00000069399
rs191684045	chr1:167640668	0.01681	N	chr1:167600842	7	intronic	.	RCSD1	ENSG00000198771
rs529478622	chr16:28151389	-0.0943	N	chr16:28131510	NA	intronic	.	XPO6	ENSG00000169180
rs537943623	chr22:50977682	0.22524	N	chr22:50628937	NA	intergenic	.	.	.
rs574385952	chr19:17633350	-0.16979	N	chr19:17650608	NA	upstream	.	.	.
rs184102243	chr1:28498542	-0.03821	N	chr1:28216736	2b	intronic	.	PTAFR	ENSG00000169403
rs61590591	chr16:27385451	-0.16065	N	chr16:27356398	5	intergenic	.	.	.
rs542803474	chr19:42722516	-0.08046	N	chr19:42767593	NA	intronic	.	DEDD2	ENSG00000160570
rs539338501	chr7:45016774	0.21723	N	chr7:44811223	NA	intronic	.	MYO1G	ENSG00000136286
rs139008712	chr11:128607240	0.12262	N	chr11:128562098	7	intronic	.	FLI1	ENSG00000151702
rs1684580	chr16:57071232	0.21244	N	chr16:57061189	5	intronic	.	NLRC5	ENSG00000140853
rs537455235	chr2:69056516	0.01099	N	chr2:68615546	NA	intergenic	.	.	.
rs545164861	chr1:23856189	-0.01603	N	chr1:23850023	NA	intronic	.	E2F2	ENSG00000007968
rs556615277	chr14:78108294	-0.12473	N	chr14:77939965	NA	intergenic	.	.	.
rs147815709	chr3:50291564	0.03404	N	chr3:50160109	5	intronic	.	GNAI2	ENSG00000114353
rs552522183	chr4:100776351	-0.02516	N	N	NA	intronic	.	DAPP1	ENSG00000070190
rs587626154	chr3:50273363	-0.08187	N	chr3:50160109	NA	intronic	.	GNAI2	ENSG00000114353
rs184228473	chr19:6803960	0.10651	N	chr19:6671369	6	intronic	.	VAV1	ENSG00000141968
rs231340	chr4:2801373	0.1149	N	chr4:3148276	4	intronic	.	SH3BP2	ENSG00000087266
rs587605043	chr1:150736172	0.08774	N	chr1:150595537	NA	intronic	.	CTSS	ENSG00000163131
rs13339067	chr16:81866348	-0.05995	N	chr16:81604251	4	intronic	.	PLCG2	ENSG00000197943
rs141838630	chr9:77723755	-0.14704	N	N	4	intronic	.	OSTF1	ENSG00000134996
rs141046642	chr7:106510346	0.07661	N	chr7:106372219	5	intronic	.	PIK3CG	ENSG00000105851
rs190427323	chr6:24950697	0.12262	N	N	3a	intronic	.	.	.
rs569865617	chr11:67036530	0.0863	N	chr11:66855593	NA	intronic	.	ADRBK1	ENSG00000173020
rs540292179	chr17:3868362	-0.18917	N	chr17:3828702	NA	upstream	.	.	.
rs182181262	chr1:160674913	-0.21327	N	chr1:161168189	5	intronic	.	CD48	ENSG00000117091
rs551539238	chr12:123914903	-0.09406	N	chr12:124019055	NA	intronic	.	RILPL2	ENSG00000150977
rs187737074	chr4:185370714	0.1149	N	N	5	intronic	.	IRF2	ENSG00000168310
rs562262213	chr10:97804079	-0.17721	N	N	NA	ncRNA_intronic	.	CCNJ	ENSG00000107443
rs192789725	chr21:46960228	0.03404	N	N	5	intronic	.	SLC19A1	ENSG00000173638
rs559028799	chr8:56807989	-0.13021	N	chr8:56800362	NA	intronic	.	LYN	ENSG00000254087
rs147568371	chr20:47342145	-0.00052	N	chr20:47384301	2a	intronic	.	PREX1	ENSG00000124126
rs567096959	chr3:111386308	-0.08362	N	chr3:111840513	NA	intergenic	.	.	.
rs528657932	chr7:45020107	0.12113	N	chr7:44811223	NA	intergenic	.	.	.
rs565044348	chr1:26619777	0.21244	N	chr1:27100243	NA	intronic	.	UBXN11	ENSG00000158062
rs186580182	chr13:46733974	-0.05433	N	N	5	intronic	.	LCP1	ENSG00000136167
rs186535457	chr22:37694657	0.12262	N	chr22:37258986	5	intronic	.	CYTH4	ENSG00000100055
rs527644576	chr6:29692131	0.0661	N	chr6:29596242	NA	exonic	synonymous	HLA-F	ENSG00000204642
rs183165297	chr6:30459577	0.21244	N	N	4	intronic	.	HLA-E	ENSG00000204592
rs549101377	chr7:73625014	0.01728	N	N	NA	intronic	.	LAT2	ENSG00000086730
rs553046809	chr17:74494048	-0.17903	N	chr17:74710128	NA	intronic	.	RHBDF2	ENSG00000129667
rs181403427	chr1:159037997	-0.20195	N	chr1:159062436	4	intronic	.	AIM2	ENSG00000163568
rs60229295	chr11:67068356	0.03374	N	chr11:66855593	4	intronic	.	ANKRD13D	ENSG00000172932
rs60635035	chr5:171608771	0.18195	N	chr5:171931939	7	intronic	.	STK10	ENSG00000072786
rs568803891	chr1:159060407	-0.21837	N	chr1:159062436	NA	intergenic	.	.	.
rs566066627	chr2:241505274	-0.19198	N	chr2:241563739	NA	intergenic	.	.	.
rs546885824	chr17:72465454	-0.21325	N	chr17:72695211	NA	intronic	.	CD300A	ENSG00000167851
rs117811573	chr13:46758289	0.03674	N	N	5	intergenic	.	.	.
rs191418755	chr17:73381813	-0.13331	N	chr17:73822598	7	intronic	.	GRB2	ENSG00000177885
rs140957934	chr8:56917530	-0.08236	N	chr8:56800362	7	intronic	.	LYN	ENSG00000254087
rs149419619	chr1:159887678	-0.03302	N	chr1:159518892	4	downstream	.	.	.
rs6556326	chr5:176857370	0.17613	N	chr5:176792491	4	intronic	.	GRK6	ENSG00000198055
rs2508024	chr6:30465512	-0.14325	N	N	5	intergenic	.	.	.
rs533234485	chr12:109014084	-0.07868	N	chr12:108721636	NA	intergenic	.	.	.
rs534788081	chr20:47414051	0.1149	N	chr20:47384301	NA	intronic	.	PREX1	ENSG00000124126
rs28576315	chr12:123914122	-0.0823	N	chr12:124019055	7	intronic	.	RILPL2	ENSG00000150977
rs563364480	chr6:24923803	0.05792	N	N	NA	intronic	.	FAM65B	ENSG00000111913
rs530975194	chr6:25041584	-0.18892	N	N	NA	intronic	.	.	.
rs151009992	chr7:50369522	0.22851	N	chr7:50313352	4	intronic	.	IKZF1	ENSG00000185811
rs552836053	chr1:183595017	-0.15784	N	chr1:183144723	NA	downstream	.	.	.
rs539231037	chr8:131017629	-0.20781	N	chr8:130572110	NA	intergenic	.	.	.
rs548499696	chr14:91840702	-0.04529	N	N	NA	intronic	.	CCDC88C	ENSG00000015133
rs566191796	chr16:88772407	0.08002	N	chr16:88518569	NA	intronic	.	RNF166	ENSG00000158717
rs144074383	chr6:137537195	0.05943	N	chr6:137082948	5	intronic	.	IFNGR1	ENSG00000027697
rs13436270	chr5:156970568	-0.20146	N	chr5:156655015	6	intronic	.	ADAM19	ENSG00000135074
rs138494727	chr5:171544745	0.18705	N	chr5:171931939	7	intronic	.	STK10	ENSG00000072786
rs150743570	chr4:154450132	-0.01603	N	N	3a	intronic	.	KIAA0922	ENSG00000121210
rs12895078	chr14:93132299	0.17361	N	chr14:93103729	4	intronic	.	RIN3	ENSG00000100599
rs548909694	chr12:89745311	-0.17504	N	chr12:89830720	NA	intronic	.	DUSP6	ENSG00000139318
rs554453304	chr8:134095202	-0.1364	N	chr8:134103953	NA	intronic	.	SLA	ENSG00000155926
rs143931408	chr11:104838274	-0.10209	N	N	4	intronic	.	CASP4	ENSG00000196954
rs554561464	chr19:13210079	0.30706	N	chr19:13176728	NA	UTR3	.	LYL1	ENSG00000104903
rs148910861	chr7:73640054	-0.0913	N	N	4	intronic	.	LAT2	ENSG00000086730
rs10412764	chr19:18168867	-0.07197	N	chr19:18398030	4	downstream	.	.	.
rs4954564	chr2:136895508	-0.01642	Y	chr2:136713108	5	intergenic	.	.	.
rs535621095	chr6:24923998	0.05792	N	N	NA	intronic	.	FAM65B	ENSG00000111913
rs562856050	chr7:144532494	-0.19827	N	N	NA	intronic	.	TPK1	ENSG00000196511
rs552840147	chr16:4401065	0.26229	N	chr16:4476089	NA	intronic	.	CORO7-PAM16	ENSG00000103426
rs78379539	chr1:198619915	0.21244	N	chr1:199000727	5	intronic	.	PTPRC	ENSG00000081237
rs187722465	chr21:46300404	0.14228	N	N	7	intergenic	.	.	.
rs531705730	chr2:182259883	0.01756	N	chr2:182323665	NA	ncRNA_intronic	.	.	.
rs7213112	chr17:1496285	-0.04521	N	chr17:1373518	4	intronic	.	SLC43A2	ENSG00000167703
rs535648098	chr1:117048003	0.0062	N	chr1:117544331	NA	intergenic	.	.	.
rs371554227	chr5:156570995	-0.2129	N	chr5:156442784	4	intergenic	.	.	.
rs536406169	chr19:49465047	-0.04262	N	chr19:49127490	NA	UTR3	.	BAX	ENSG00000087088
rs75065324	chr11:48074401	-0.13397	N	chr11:47888036	3a	intronic	.	PTPRJ	ENSG00000149177
rs557191492	chr19:8635393	0.07785	N	N	NA	intronic	.	MYO1F	ENSG00000142347
rs548651256	chr7:73634295	-0.19154	N	N	NA	exonic	nonsynonymous	LAT2	ENSG00000086730
rs183410434	chr3:183251041	-0.19051	N	chr3:183730295	2b	intronic	.	KLHL6	ENSG00000172578
rs557448673	chr12:51711869	0.18705	N	chr12:51580171	NA	intronic	.	BIN2	ENSG00000110934
rs535970216	chr5:50041035	-0.07623	N	chr5:49958363	NA	intronic	.	PARP8	ENSG00000151883
rs189831299	chr12:105087095	-0.2143	N	N	6	intronic	.	CHST11	ENSG00000171310
rs187817700	chr11:73694053	0.17857	N	N	4	upstream	.	UCP2	ENSG00000175567
rs62119437	chr19:8638827	0.12262	N	N	5	intronic	.	MYO1F	ENSG00000142347
rs190174124	chr9:117130984	0.15967	N	N	6	intronic	.	AKNA	ENSG00000106948
rs554644625	chr19:35657732	-0.11824	N	N	NA	intronic	.	FXYD5	ENSG00000089327
rs563287580	chr6:24932778	-0.04538	N	N	NA	intronic	.	FAM65B	ENSG00000111913
rs538396083	chr11:3850474	-0.01873	N	N	NA	intronic	.	RHOG	ENSG00000177105
rs560955408	chr16:57039788	-0.20108	N	chr16:57061189	NA	intergenic	.	NLRC5	ENSG00000140853
rs145470216	chr3:50277370	0.13428	N	chr3:50160109	4	intronic	.	GNAI2	ENSG00000114353
rs533916132	chr15:89182688	-0.11101	N	N	NA	exonic	nonsynonymous	ISG20	ENSG00000172183
rs200283276	chr17:4620989	-0.03757	N	chr17:4755424	4	exonic	nonsynonymous	ARRB2	ENSG00000141480
rs75282194	chr7:128588475	-0.13866	N	chr7:128576086	4	intronic	.	IRF5	ENSG00000128604
rs76909253	chr13:46742691	0.2289	N	N	2c	intronic	.	LCP1	ENSG00000136167
rs544842909	chr5:156568105	-0.01007	N	chr5:156442784	NA	intronic	.	MED7	ENSG00000155868
rs565739482	chr21:42741190	-0.12196	N	N	NA	intronic	.	MX2	ENSG00000183486
rs540129822	chr6:41906957	0.28167	N	chr6:42037348	NA	intronic	.	CCND3	ENSG00000112576
rs530244018	chr2:68962715	-0.15823	N	chr2:68615546	NA	intronic	.	ARHGAP25	ENSG00000163219
rs575137640	chr1:26641319	0.14228	N	chr1:27100243	NA	intronic	.	UBXN11	ENSG00000158062
rs149439797	chr22:42178573	-0.05308	N	chr22:42418910	4	intronic	.	MEI1	ENSG00000167077
rs556863544	chr20:47437623	0.15967	N	chr20:47384301	NA	intronic	.	PREX1	ENSG00000124126
rs28529220	chr14:92985875	-0.08921	N	chr14:93103729	5	intronic	.	RIN3	ENSG00000100599
rs549250799	chr21:45579919	-0.19198	N	chr21:45660835	NA	intergenic	.	.	.
rs542265901	chr1:15748191	-0.07868	N	N	NA	intronic	.	EFHD2	ENSG00000142634
rs550623409	chr16:28155077	0.08151	N	chr16:28131510	NA	intronic	.	XPO6	ENSG00000169180
rs555443513	chr19:51874876	0.03674	N	chr19:52314161	NA	UTR3	.	NKG7	ENSG00000105374
rs542265905	chr12:105121036	-0.07846	N	N	NA	intronic	.	CHST11	ENSG00000171310
rs565187942	chr19:51626690	0.03635	N	chr19:51728477	NA	intergenic	.	.	.
rs564487717	chr1:112014491	0.0062	N	N	NA	intergenic	.	.	.
rs371977567	chr10:45915334	0.1149	N	chr10:45915941	4	intronic	.	ALOX5	ENSG00000012779
rs6503040	chr17:7486014	-0.02655	N	chr17:7240391	4	upstream;downstream	.	.	.
rs149138666	chr8:56803478	-0.12203	N	chr8:56800362	6	intronic	.	LYN	ENSG00000254087
rs531968747	chr16:57068631	0.21244	N	chr16:57061189	NA	intronic	.	NLRC5	ENSG00000140853
rs528918089	chr1:198615295	-0.0322	N	chr1:199000727	NA	intronic	.	PTPRC	ENSG00000081237
rs546903877	chr8:27183600	0.13136	N	chr8:27208126	NA	intronic	.	PTK2B	ENSG00000120899
rs537898689	chr2:202050951	0.12262	N	chr2:202112471	NA	intronic	.	CASP10	ENSG00000003400
rs541726646	chr7:101930331	-0.2238	N	chr7:101880795	NA	intronic	.	.	.
rs181440791	chr5:49727309	-0.18892	N	chr5:49958363	2b	intronic	.	EMB	ENSG00000170571
rs566746926	chr16:88717211	-0.06177	N	chr16:88518569	NA	intronic	.	CYBA	ENSG00000051523
rs546790334	chr15:100108006	-0.19597	N	N	NA	intronic	.	MEF2A	ENSG00000068305
rs55681519	chr22:37680838	0.27001	N	chr22:37258986	4	intronic	.	CYTH4	ENSG00000100055
rs537390666	chr22:39438350	-0.2238	N	chr22:39840130	NA	intronic	.	APOBEC3F	ENSG00000128394
rs531102626	chr12:104885123	-0.06774	N	N	NA	intronic	.	CHST11	ENSG00000171310
rs554742514	chr5:176737390	-0.13145	N	chr5:176792491	NA	intronic	.	MXD3	ENSG00000213347
rs535482887	chr2:68616093	-0.18994	N	chr2:68615546	NA	intronic	.	PLEK	ENSG00000115956
rs34634498	chr6:31236400	-0.10227	N	N	3a	downstream	.	.	.
rs573764786	chr16:81779864	-0.1826	N	chr16:81604251	NA	intergenic	.	.	.
rs544418433	chr16:81866893	-0.05995	N	chr16:81604251	NA	intronic	.	PLCG2	ENSG00000197943
rs34397138	chr19:1076025	0.21244	N	chr19:836144	4	intronic	.	HMHA1	ENSG00000180448
rs192836180	chr11:128587774	0.12262	N	chr11:128562098	4	intronic	.	FLI1	ENSG00000151702
rs533929461	chr3:13458922	0.02874	N	N	NA	intronic	.	NUP210	ENSG00000132182
rs532434131	chr1:198605197	-0.16323	N	chr1:199000727	NA	intergenic	.	.	.
rs542790008	chr20:47320313	-0.06522	N	chr20:47384301	NA	intronic	.	PREX1	ENSG00000124126
rs77011986	chr11:128601583	0.12262	N	chr11:128562098	5	intronic	.	FLI1	ENSG00000151702
rs552700485	chr17:73390226	0.02874	N	chr17:73822598	NA	intronic	.	GRB2	ENSG00000177885
rs192037368	chr1:9729071	-0.15266	N	chr1:9713500	5	intronic	.	PIK3CD	ENSG00000171608
rs201137265	chr1:209934665	-0.14311	N	chr1:209942435	5	intronic	.	TRAF3IP3	ENSG00000009790
rs144667401	chr16:81858304	-0.20154	N	chr16:81604251	7	intronic	.	PLCG2	ENSG00000197943
rs372367541	chr1:47048305	-0.19	N	N	6	intronic	.	MKNK1	ENSG00000079277
rs575305678	chr16:21638777	-0.11365	N	N	NA	intronic	.	METTL9	ENSG00000197006
rs554645572	chr17:76124043	0.16767	N	chr17:76257892	NA	intronic	.	TMC6	ENSG00000141524
rs556241638	chr19:41868670	-0.15187	N	N	NA	intronic	.	B9D2	ENSG00000123810
rs534433636	chr21:42739375	-0.13389	N	N	NA	intronic	.	MX2	ENSG00000183486
rs561477827	chr2:233948883	0.12262	N	chr2:234115629	NA	intronic	.	.	.
rs551875417	chr11:128608303	0.12262	N	chr11:128562098	NA	intronic	.	FLI1	ENSG00000151702
rs180981870	chr12:109024775	0.08151	N	chr12:108721636	4	intronic	.	SELPLG	ENSG00000110876
rs374208230	chr2:175446153	-0.21834	N	N	7	exonic	synonymous	WIPF1	ENSG00000115935
rs149490237	chr11:104838223	-0.10209	N	N	4	intronic	.	CASP4	ENSG00000196954
rs141651468	chr6:137542091	0.06743	N	chr6:137082948	4	intergenic	.	.	.
rs117067033	chr11:48052648	-0.07912	N	chr11:47888036	6	intronic	.	PTPRJ	ENSG00000149177
rs73404479	chr11:2321306	0.14228	N	chr11:2320013	5	intronic	.	C11orf21	ENSG00000110665
rs575688975	chr18:21083413	-0.11277	N	chr18:20771130	NA	upstream	.	.	.
rs79124041	chr16:50701957	-0.16656	N	chr16:50663477	7	UTR3	.	SNX20	ENSG00000167208
rs1228036	chr11:48028722	0.00748	N	chr11:47888036	4	intronic	.	PTPRJ	ENSG00000149177
rs1228037	chr11:48028689	0.00748	N	chr11:47888036	4	intronic	.	PTPRJ	ENSG00000149177
rs1228034	chr11:48030640	-0.04461	N	chr11:47888036	2b	intronic	.	PTPRJ	ENSG00000149177
rs1228035	chr11:48028813	0.00748	N	chr11:47888036	7	intronic	.	PTPRJ	ENSG00000149177
rs1228032	chr11:48034998	0.00748	N	chr11:47888036	4	intronic	.	PTPRJ	ENSG00000149177
rs1228033	chr11:48032521	-0.05722	N	chr11:47888036	5	intronic	.	PTPRJ	ENSG00000149177
rs181438636	chr14:91815905	0.01208	N	N	3a	intronic	.	CCDC88C	ENSG00000015133
rs541948291	chr11:73685343	0.35983	N	N	NA	downstream	.	.	.
rs10929193	chr2:234073781	0.12262	N	chr2:234115629	4	intronic	.	INPP5D	ENSG00000168918
rs112569551	chr7:100450232	-0.10585	N	chr7:100278657	4	upstream	.	.	.
rs1228038	chr11:48024996	-0.11509	N	chr11:47888036	5	intronic	.	PTPRJ	ENSG00000149177
rs1228039	chr11:48024976	-0.11509	N	chr11:47888036	5	intronic	.	PTPRJ	ENSG00000149177
rs569085498	chr14:78082329	-0.01603	N	chr14:77939965	NA	intronic	.	SPTLC2	ENSG00000100596
rs186356312	chr1:112013131	0.05097	N	N	5	intergenic	.	.	.
rs573823679	chr6:26198336	-0.18652	N	N	NA	intronic	.	HIST1H3D	ENSG00000197409
rs137992853	chr2:231090038	-0.08362	N	chr2:231161026	4	intronic	.	SP110	ENSG00000135899
rs577973774	chr4:40229025	-0.17629	N	N	NA	intronic	.	RHOH	ENSG00000168421
rs5743582	chr4:38804146	-0.14977	N	chr4:38677227	5	intronic	.	TLR1	ENSG00000174125
rs563340668	chr21:15897741	-0.19522	N	chr21:16371102	NA	intronic	.	SAMSN1	ENSG00000155307
rs138652421	chr2:182335647	-0.15364	N	chr2:182323665	5	intronic	.	ITGA4	ENSG00000115232
rs569366075	chr15:75071885	0.03674	N	chr15:75361539	NA	intergenic	.	.	.
rs569519379	chr7:128578661	0.01559	N	chr7:128576086	NA	intronic	.	IRF5	ENSG00000128604
rs555525318	chr1:182758860	0.15487	N	chr1:183144723	NA	UTR5	.	.	.
rs150932874	chr16:57048025	-0.08261	N	chr16:57061189	4	intergenic	.	NLRC5	ENSG00000140853
rs558857028	chr3:52270647	0.00335	N	N	NA	intronic	.	TWF2	ENSG00000247596
rs561030910	chr2:202048632	0.04297	N	chr2:202112471	NA	intronic	.	CASP10	ENSG00000003400
rs566499411	chr22:37624610	0.20351	N	chr22:37258986	NA	intronic	.	RAC2	ENSG00000128340
rs575856954	chr11:63991917	0.10613	N	chr11:63974995	NA	intronic	.	TRPT1	ENSG00000149743
rs541254129	chr2:197023318	0.12262	N	chr2:196974333	NA	intronic	.	STK17B	ENSG00000081320
rs560574535	chr5:39190585	0.03184	N	N	NA	intronic	.	FYB	ENSG00000082074
rs550085969	chr12:105145118	0.06809	N	N	NA	intronic	.	CHST11	ENSG00000171310
rs559864017	chr1:209936356	-0.04762	N	chr1:209942435	NA	intronic	.	TRAF3IP3	ENSG00000009790
rs56381241	chr22:37630279	-0.00831	N	chr22:37258986	5	intronic	.	RAC2	ENSG00000128340
rs193029112	chr9:117137070	0.21244	N	N	5	intronic	.	AKNA	ENSG00000106948
rs11626259	chr14:91790538	-0.03397	N	N	3a	intronic	.	CCDC88C	ENSG00000015133
rs534160781	chr16:84643078	0.08151	N	chr16:84581684	NA	intronic	.	COTL1	ENSG00000103187
rs183030754	chr15:40600298	0.00109	N	N	4	upstream	.	.	.
rs575116806	chr1:45187579	0.08916	N	N	NA	intronic	.	C1orf228	ENSG00000198520
rs531286621	chr11:5707166	0.09788	N	N	NA	upstream	.	.	.
rs534046752	chr1:45197326	-0.04657	N	N	NA	intergenic	.	.	.
rs527669984	chr19:14480479	-0.11213	N	chr19:14499477	NA	intergenic	.	.	.
rs201351495	chr10:73510999	0.08151	N	chr10:73520632	5	UTR3	.	CDH23	ENSG00000107736
rs140564564	chr2:182171332	-0.19426	N	chr2:182323665	3a	ncRNA_intronic	.	.	.
rs534662666	chr12:62660888	0.0274	N	chr12:62818841	NA	intronic	.	USP15	ENSG00000135655
rs546407919	chr1:226249473	-0.20965	N	chr1:225895806	NA	upstream	.	.	.
rs547670508	chr19:2080099	-0.00831	N	chr19:2127272	NA	intronic	.	MOB3A	ENSG00000172081
rs562336627	chr11:48055374	0.06743	N	chr11:47888036	NA	intronic	.	PTPRJ	ENSG00000149177
rs527694578	chr2:202102273	-0.11346	N	chr2:202112471	NA	intronic	.	CASP8	ENSG00000064012
rs189954947	chr1:26616106	0.15359	N	chr1:27100243	4	intronic	.	UBXN11	ENSG00000158062
rs529861370	chr6:29914672	-0.07792	N	chr6:29596242	NA	intergenic	.	.	.
rs535787416	chr11:104970676	-0.08872	N	N	NA	intronic	.	CARD17	ENSG00000255221
rs139295435	chr14:78062108	-0.2133	N	chr14:77939965	7	intronic	.	SPTLC2	ENSG00000100596
rs549470867	chr16:74733318	0.14228	N	chr16:75017513	NA	intronic	.	MLKL	ENSG00000168404
rs548872933	chr5:171590891	-0.07002	N	chr5:171931939	NA	intronic	.	STK10	ENSG00000072786
rs548526963	chr5:176930495	-0.16105	N	chr5:176792491	NA	intronic	.	DOK3	ENSG00000146094
rs542501875	chr11:67050674	0.13907	N	chr11:66855593	NA	exonic	nonsynonymous	ADRBK1	ENSG00000173020
rs563402793	chr1:9736674	0.06009	N	chr1:9713500	NA	ncRNA_intronic	.	PIK3CD	ENSG00000171608
rs542810947	chr17:74486070	0.07785	N	chr17:74710128	NA	intronic	.	RHBDF2	ENSG00000129667
rs547212684	chr10:135090129	0.07785	N	N	NA	intronic	.	ADAM8	ENSG00000151651
rs144901677	chr8:130899035	-0.05695	N	chr8:130572110	4	intronic	.	FAM49B	ENSG00000153310
rs372942350	chr6:31237731	0.12262	N	N	4	intronic	.	HLA-C	ENSG00000204525
rs567162445	chr17:81008720	0.01946	N	chr17:81084522	NA	intronic	.	B3GNTL1	ENSG00000175711
rs541038209	chr21:46903248	-0.08362	N	N	NA	intronic	.	COL18A1	ENSG00000182871
rs79806703	chr12:111870770	-0.19	N	chr12:112212874	5	intronic	.	SH2B3	ENSG00000111252
rs575044815	chr10:135089493	0.07785	N	N	NA	intronic	.	ADAM8	ENSG00000151651
rs114014025	chr1:9738961	-0.16103	N	chr1:9713500	7	ncRNA_intronic	.	PIK3CD	ENSG00000171608
rs548019321	chr20:47364069	-0.02176	N	chr20:47384301	NA	intronic	.	PREX1	ENSG00000124126
rs540821063	chr16:57071046	0.21244	N	chr16:57061189	NA	intronic	.	NLRC5	ENSG00000140853
rs587685114	chr3:50377316	-0.06801	N	chr3:50160109	NA	intronic	.	RASSF1	ENSG00000068028
rs551660619	chr11:64621579	-0.00831	N	N	NA	UTR3	.	EHD1	ENSG00000110047
rs193074817	chr21:34617755	-0.16656	N	chr21:34439889	4	intronic	.	IFNAR2	ENSG00000159110
rs189964270	chr1:26606047	0.30706	N	chr1:27100243	4	upstream;downstream	.	SH3BGRL3	ENSG00000142669
rs568502990	chr19:8558384	-0.0828	N	N	NA	intronic	.	PRAM1	ENSG00000133246
rs180828119	chr8:142137474	-0.11638	N	chr8:142329460	4	intergenic	.	.	.
rs189982175	chr12:105064158	0.31966	N	N	2b	intronic	.	CHST11	ENSG00000171310
rs116567013	chr12:32049164	-0.12473	N	chr12:32138924	5	intergenic	.	.	.
rs549343537	chr18:2641628	-0.15399	N	N	NA	intergenic	.	.	.
rs568009302	chr5:1503644	0.10917	N	chr5:1313242	NA	intronic	.	LPCAT1	ENSG00000153395
rs7043869	chr9:114935302	-0.12614	N	chr9:114657707	4	ncRNA_intronic	.	SUSD1	ENSG00000106868
rs568220313	chr11:104905413	0.02508	N	N	NA	intronic	.	CASP1	ENSG00000137752
rs5770769	chr22:50977167	0.07785	N	chr22:50628937	4	intergenic	.	.	.
rs568220311	chr5:169708589	0.14801	N	chr5:169691627	NA	intronic	.	LCP2	ENSG00000043462
rs143330361	chr7:99097265	0.17247	N	chr7:99036920	4	exonic	nonsynonymous	ZNF394	ENSG00000160908
rs112679802	chr16:27332725	-0.07338	N	chr16:27356398	4	intronic	.	IL4R	ENSG00000077238
rs145000061	chr1:167618282	0.01708	N	chr1:167600842	5	intronic	.	RCSD1	ENSG00000198771
rs10048192	chr17:8858837	0.03635	N	chr17:8784361	4	intronic	.	PIK3R5	ENSG00000141506
rs534188593	chr8:27195505	-0.16019	N	chr8:27208126	NA	intronic	.	PTK2B	ENSG00000120899
rs935885	chr15:45011015	0.21244	N	N	4	downstream	.	B2M	ENSG00000166710
rs185649823	chr16:50304263	0.21244	N	chr16:50160737	5	intronic	.	ADCY7	ENSG00000121281
rs571017536	chr21:46314393	-0.10227	N	N	NA	intronic	.	ITGB2	ENSG00000160255
rs76929108	chr13:30951336	-0.17761	N	chr13:31079184	3a	intergenic	.	.	.
rs9982897	chr21:15921457	-0.00966	N	chr21:16371102	5	intronic	.	SAMSN1	ENSG00000155307
rs141334014	chr19:1035886	-0.13446	N	chr19:836144	5	intronic	.	CNN2	ENSG00000064666
rs566087824	chr22:50962314	-0.22102	N	chr22:50628937	NA	exonic	nonsynonymous	SCO2	ENSG00000130489
rs577410707	chr1:12253290	-0.07338	N	chr1:12246175	NA	intronic	.	TNFRSF1B	ENSG00000028137
rs370840586	chr19:8555679	0.04181	N	N	2b	intronic	.	PRAM1	ENSG00000133246
rs575567358	chr20:56205428	-0.05695	N	N	NA	intergenic	.	.	.
rs561944835	chr22:44578654	0.27001	N	chr22:44330031	NA	intronic	.	PARVG	ENSG00000138964
rs199591724	chr1:85040125	0.04154	N	N	4	UTR5	.	CTBS	ENSG00000117151
rs537101292	chr12:105089508	0.0834	N	N	NA	intronic	.	CHST11	ENSG00000171310
rs555094567	chr21:46955408	-0.10163	N	N	NA	intronic	.	SLC19A1	ENSG00000173638
rs147773906	chr3:32474861	0.22505	N	N	4	intronic	.	CMTM7	ENSG00000153551
rs559120423	chr15:65143460	-0.02926	N	chr15:64672002	NA	intronic	.	PLEKHO2	ENSG00000241839
rs148148832	chr15:80259837	0.16767	N	chr15:80279344	5	intronic	.	BCL2A1	ENSG00000140379
rs575091235	chr4:2796794	-0.04529	N	chr4:3148276	NA	intronic	.	SH3BP2	ENSG00000087266
rs559725963	chr6:25004811	-0.15467	N	N	NA	intronic	.	.	.
rs560853535	chr12:122067391	0.03674	N	chr12:122254713	NA	intronic	.	ORAI1	ENSG00000182500
rs577131237	chr8:27265760	-0.07868	N	chr8:27208126	NA	intronic	.	PTK2B	ENSG00000120899
rs545618141	chr17:3866449	-0.02769	N	chr17:3828702	NA	intronic	.	ATP2A3	ENSG00000074370
rs192762931	chr12:15110522	-0.00831	N	chr12:14622002	7	intronic	.	ARHGDIB	ENSG00000111348
rs565175317	chr1:198611679	0.0325	N	chr1:199000727	NA	intronic	.	PTPRC	ENSG00000081237
rs537737463	chr1:167631164	-0.1071	N	chr1:167600842	NA	intronic	.	RCSD1	ENSG00000198771
rs547520085	chr11:118766736	-0.18917	N	chr11:118747576	NA	UTR3	.	BCL9L	ENSG00000186174
rs187678051	chr7:139472195	-0.17056	N	chr7:139719439	2b	intronic	.	HIPK2	ENSG00000064393
rs576542205	chr3:53200508	-0.02446	N	chr3:52873984	NA	intronic	.	PRKCD	ENSG00000163932
rs546208356	chr22:17578368	-0.06495	N	chr22:17906176	NA	intronic	.	IL17RA	ENSG00000177663
rs576125310	chr4:100743353	-0.19454	N	N	NA	intronic	.	DAPP1	ENSG00000070190
rs562984098	chr19:800791	-0.12078	N	chr19:836144	NA	intronic	.	PTBP1	ENSG00000011304
rs540786562	chr21:46333308	0.07785	N	N	NA	intronic	.	ITGB2	ENSG00000160255
rs571549280	chr22:18260509	0.1197	N	chr22:18286672	NA	ncRNA_exonic	.	.	.
rs569600056	chr22:37663448	-0.08362	N	chr22:37258986	NA	intergenic	.	.	.
rs4736619	chr8:134065794	0.06985	N	chr8:134103953	5	intronic	.	SLA	ENSG00000155926
rs571730733	chr14:52774781	-0.19401	N	chr14:52618827	NA	intergenic	.	.	.
rs543143131	chr4:8204283	-0.07674	N	N	NA	intronic	.	SH3TC1	ENSG00000125089
rs187147120	chr9:92070879	-0.06109	N	chr9:91593290	5	intronic	.	SEMA4D	ENSG00000187764
rs140557050	chr8:56814311	-0.07727	N	chr8:56800362	4	intronic	.	LYN	ENSG00000254087
rs113828975	chr12:123930345	-0.07536	N	chr12:124019055	2b	intergenic	.	.	.
rs563456916	chr2:69006456	-0.01322	N	chr2:68615546	NA	intronic	.	ARHGAP25	ENSG00000163219
rs561992723	chr6:25006455	0.07785	N	N	NA	intronic	.	.	.
rs545703156	chr12:111846239	-0.19	N	chr12:112212874	NA	intronic	.	SH2B3	ENSG00000111252
rs570544800	chr8:27210288	-0.18749	N	chr8:27208126	NA	intronic	.	PTK2B	ENSG00000120899
rs144551839	chr7:50350940	0.00645	N	chr7:50313352	5	intronic	.	IKZF1	ENSG00000185811
rs541614113	chr15:100107431	-0.01603	N	N	NA	intronic	.	MEF2A	ENSG00000068305
rs571956073	chr14:78075426	-0.05995	N	chr14:77939965	NA	intronic	.	SPTLC2	ENSG00000100596
rs73694240	chr7:45016006	0.12262	N	chr7:44811223	5	intronic	.	MYO1G	ENSG00000136286
rs570455502	chr19:42625352	-0.02769	N	chr19:42767593	NA	intronic	.	POU2F2	ENSG00000028277
rs563310345	chr10:11220779	-0.1174	N	N	NA	intronic	.	CELF2	ENSG00000048740
rs191133491	chr8:27205056	-0.20125	N	chr8:27208126	5	intronic	.	PTK2B	ENSG00000120899
rs140166262	chr17:1469856	-0.08362	N	chr17:1373518	4	intergenic	.	.	.
rs564073681	chr2:202060961	-0.20081	N	chr2:202112471	NA	intronic	.	CASP10	ENSG00000003400
rs183196850	chr6:32812519	0.09091	N	N	4	ncRNA_exonic	.	.	.
rs562334082	chr11:73100076	0.01037	N	chr11:72943483	NA	intronic	.	RELT	ENSG00000054967
rs139600027	chr6:24922133	0.03375	N	N	7	intronic	.	FAM65B	ENSG00000111913
rs537027892	chr1:26618417	0.21244	N	chr1:27100243	NA	intronic	.	UBXN11	ENSG00000158062
rs373193332	chr19:7415682	0.13907	N	chr19:7415064	5	intergenic	.	.	.
rs530344375	chr1:161185983	-0.08683	N	chr1:161620089	NA	intronic	.	FCER1G	ENSG00000158869
rs78302512	chr5:39212534	-0.12835	N	N	7	intronic	.	FYB	ENSG00000082074
rs199502190	chr16:57060873	-0.07338	N	chr16:57061189	4	exonic	nonsynonymous	NLRC5	ENSG00000140853
rs564931424	chr5:169717974	0.14801	N	chr5:169691627	NA	intronic	.	LCP2	ENSG00000043462
rs560179006	chr19:799038	-0.12078	N	chr19:836144	NA	intronic	.	PTBP1	ENSG00000011304
rs529935826	chr17:81009779	-0.11534	N	chr17:81084522	NA	upstream	.	.	.
rs555133740	chr5:176832580	-0.12473	N	chr5:176792491	NA	intronic	.	F12	ENSG00000131187
rs11601173	chr11:47401058	-0.04351	Y	chr11:47454152	7	upstream	.	.	.
rs576848429	chr7:99962892	-0.18045	N	chr7:100278657	NA	ncRNA_intronic	.	.	.
rs536654023	chr22:37707366	0.13392	N	chr22:37258986	NA	intronic	.	CYTH4	ENSG00000100055
rs6827840	chr4:185344932	-0.02807	N	N	1f	intronic	.	IRF2	ENSG00000168310
rs138179479	chr11:48020488	-0.19305	N	chr11:47888036	4	intronic	.	PTPRJ	ENSG00000149177
rs587623266	chr1:150731517	-0.19554	N	chr1:150595537	NA	intronic	.	CTSS	ENSG00000163131
rs186106576	chr15:40598183	0.12262	N	N	6	intronic	.	PLCB2	ENSG00000137841
rs555698950	chr12:57864421	-0.18908	N	chr12:57493727	NA	exonic	nonsynonymous	GLI1	ENSG00000111087
rs558993711	chr12:15113100	-0.00918	N	chr12:14622002	NA	intronic	.	ARHGDIB	ENSG00000111348
rs531961086	chr9:114823386	-0.15909	N	chr9:114657707	NA	ncRNA_intronic	.	SUSD1	ENSG00000106868
rs570818370	chr5:169720546	0.308	N	chr5:169691627	NA	intronic	.	LCP2	ENSG00000043462
rs150499783	chr7:50426148	0.14555	N	chr7:50313352	5	intronic	.	IKZF1	ENSG00000185811
rs567926799	chr16:84649150	-0.08431	N	chr16:84581684	NA	intronic	.	COTL1	ENSG00000103187
rs118092533	chr19:46014972	0.08151	N	chr19:45766729	6	intronic	.	VASP	ENSG00000125753
rs542930929	chr4:154447535	-0.19616	N	N	NA	intronic	.	KIAA0922	ENSG00000121210
rs559373108	chr20:47443264	0.08002	N	chr20:47384301	NA	intronic	.	PREX1	ENSG00000124126
rs150260572	chr17:7483336	0.30706	N	chr17:7240391	4	exonic	synonymous	CD68	ENSG00000129226
rs531197373	chr9:95729312	-0.07972	N	chr9:95684697	NA	intronic	.	FGD3	ENSG00000127084
rs569687097	chr7:50342861	-0.18171	N	chr7:50313352	NA	upstream	.	.	.
rs8060938	chr16:27324881	-0.01791	N	chr16:27356398	2b	upstream	.	.	.
rs142282367	chr12:104853682	0.15967	N	N	4	intronic	.	CHST11	ENSG00000171310
rs184420157	chr8:130900276	-0.01218	N	chr8:130572110	3a	intronic	.	FAM49B	ENSG00000153310
rs182250264	chr9:92136776	-0.21965	N	N	7	intergenic	.	.	.
rs138350956	chr8:134079096	0.06985	N	chr8:134103953	5	intronic	.	SLA	ENSG00000155926
rs558922147	chr15:81603826	0.01708	N	N	NA	UTR3	.	IL16	ENSG00000172349
rs538959896	chr19:1086692	0.27001	N	chr19:836144	NA	UTR3	.	.	.
rs184843963	chr16:30472751	-0.21305	N	chr16:30471109	6	intergenic	.	.	.
rs550310848	chr7:139367202	0.10324	N	chr7:139719439	NA	intronic	.	HIPK2	ENSG00000064393
rs573577117	chr11:128584965	0.12262	N	chr11:128562098	NA	intronic	.	FLI1	ENSG00000151702
rs145626053	chr1:15740854	0.02874	N	N	5	intronic	.	EFHD2	ENSG00000142634
rs743048	chr17:76128226	-0.09205	N	chr17:76257892	2b	intronic	.	TMC8	ENSG00000167895
rs190216186	chr9:140172603	0.31506	N	chr9:139934107	4	intronic	.	TOR4A	ENSG00000198113
rs577514959	chr2:136870005	-0.07433	N	chr2:136713108	NA	intergenic	.	.	.
rs575296340	chr20:47347465	-0.14145	N	chr20:47384301	NA	intronic	.	PREX1	ENSG00000124126
rs542698844	chr12:111869558	-0.19	N	chr12:112212874	NA	intronic	.	SH2B3	ENSG00000111252
rs7657574	chr4:40199852	-0.09824	N	N	4	intronic	.	RHOH	ENSG00000168421
rs10875462	chr8:142105837	-0.21291	N	chr8:142329460	4	intergenic	.	.	.
rs548978946	chr19:16260303	-0.00748	N	chr19:16548375	NA	intronic	.	HSH2D	ENSG00000196684
rs575948907	chr12:25207246	-0.05308	N	N	NA	intronic	.	LRMP	ENSG00000118308
rs190057695	chr1:85039278	-0.10585	N	N	2b	intronic	.	CTBS	ENSG00000117151
rs186103430	chr1:209933791	0.01708	N	chr1:209942435	5	intronic	.	TRAF3IP3	ENSG00000009790
rs184795769	chr2:219261070	0.27489	N	chr2:219212037	4	UTR3	.	SLC11A1	ENSG00000018280
rs182044510	chr1:31215304	0.21244	N	chr1:31231680	4	exonic	synonymous	LAPTM5	ENSG00000162511
rs552192449	chr8:27243218	-0.05995	N	chr8:27208126	NA	intronic	.	PTK2B	ENSG00000120899
rs547544418	chr4:38806753	-0.05308	N	chr4:38677227	NA	upstream	.	.	.
rs537611853	chr2:68612847	-0.14226	N	chr2:68615546	NA	intronic	.	PLEK	ENSG00000115956
rs574272403	chr19:6813792	-0.19722	N	chr19:6671369	NA	intronic	.	VAV1	ENSG00000141968
rs531083751	chr4:100736774	-0.05308	N	N	NA	intergenic	.	.	.
rs533991180	chr2:202129251	0.07851	N	chr2:202112471	NA	intronic	.	CASP8	ENSG00000064012
rs530869844	chr1:167641182	-0.04762	N	chr1:167600842	NA	intronic	.	RCSD1	ENSG00000198771
rs546302140	chr7:50427962	0.29294	N	chr7:50313352	NA	intronic	.	IKZF1	ENSG00000185811
rs367563678	chr15:94775865	0.07785	N	N	2b	intergenic	.	.	.
rs567193233	chr17:54986960	0.21244	N	chr17:55463857	NA	intronic	.	TRIM25	ENSG00000121060
rs542277558	chr3:13458505	0.02874	N	N	NA	intronic	.	NUP210	ENSG00000132182
rs527719716	chr1:198619224	0.21244	N	chr1:199000727	NA	intronic	.	PTPRC	ENSG00000081237
rs8129335	chr21:34584207	-0.15399	N	chr21:34439889	2b	intergenic	.	.	.
rs545851950	chr9:77709648	-0.21818	N	N	NA	intronic	.	OSTF1	ENSG00000134996
rs144732116	chr12:62656110	0.11556	N	chr12:62818841	2c	intronic	.	USP15	ENSG00000135655
rs139680377	chr9:100866444	-0.2154	N	N	5	intronic	.	TRIM14	ENSG00000106785
rs139943851	chr12:109017441	-0.02317	N	chr12:108721636	4	exonic	nonsynonymous	SELPLG	ENSG00000110876
rs186931622	chr22:38033663	-0.05308	N	N	5	intergenic	.	.	.
rs144806213	chr19:6796256	-0.17877	N	chr19:6671369	7	intronic	.	VAV1	ENSG00000141968
rs535685653	chr17:76136371	0.15359	N	chr17:76257892	NA	intronic	.	TMC8	ENSG00000167895
rs141222728	chr13:46733789	-0.05433	N	N	5	exonic	synonymous	LCP1	ENSG00000136167
rs59545905	chr16:84640949	0.08151	N	chr16:84581684	5	intronic	.	COTL1	ENSG00000103187
rs144488825	chr17:73323268	-0.02769	N	chr17:73822598	7	intronic	.	GRB2	ENSG00000177885
rs569654841	chr7:38375770	0.1282	N	N	NA	intergenic	.	.	.
rs553249634	chr2:202101540	0.12262	N	chr2:202112471	NA	intronic	.	CASP8	ENSG00000064012
rs569654845	chr21:15919997	-0.17495	N	chr21:16371102	NA	intronic	.	SAMSN1	ENSG00000155307
rs559409382	chr1:27938951	-0.19868	N	chr1:28216736	NA	UTR3	.	FGR	ENSG00000000938
rs117563432	chr4:40203192	-0.09909	N	N	4	intronic	.	RHOH	ENSG00000168421
rs55778853	chr9:92143758	-0.21327	N	N	3a	intergenic	.	.	.
rs567837214	chr12:123380822	-0.12755	N	chr12:123837291	NA	upstream	.	VPS37B	ENSG00000139722
rs548252537	chr2:197026024	0.12262	N	chr2:196974333	NA	intronic	.	STK17B	ENSG00000081320
rs180934636	chr1:207097063	-0.12473	N	chr1:206968955	4	intergenic	.	.	.
rs553328743	chr20:47411750	0.1149	N	chr20:47384301	NA	intronic	.	PREX1	ENSG00000124126
rs192753448	chr17:66292439	-0.14704	N	chr17:65975385	4	intronic	.	ARSG	ENSG00000141337
rs569872271	chr21:46328788	0.12262	N	N	NA	intronic	.	ITGB2	ENSG00000160255
rs45596837	chr11:73686137	0.14801	N	N	4	exonic	nonsynonymous	UCP2	ENSG00000175567
rs547640209	chr6:30480327	-0.17374	N	N	NA	intergenic	.	.	.
rs114282519	chr5:1480644	-0.15377	N	chr5:1313242	4	intronic	.	LPCAT1	ENSG00000153395
rs540035030	chr2:158276379	0.10651	N	chr2:158520905	NA	intronic	.	CYTIP	ENSG00000115165
rs570411139	chr20:43609686	0.21244	N	N	NA	intronic	.	STK4	ENSG00000101109
rs577573418	chr7:150414552	0.02687	N	chr7:150278589	NA	intronic	.	GIMAP1	ENSG00000213203
rs191140841	chr1:12229716	0.05225	N	chr1:12246175	5	intronic	.	TNFRSF1B	ENSG00000028137
rs76013825	chr21:15894574	0.0707	N	chr21:16371102	7	intronic	.	SAMSN1	ENSG00000155307
rs538201765	chr19:13258428	-0.09786	N	chr19:13176728	NA	intronic	.	STX10	ENSG00000104915
rs77764593	chr15:75496084	0.02874	N	chr15:75361539	2b	intronic	.	C15orf39	ENSG00000167173
rs139452419	chr3:46999262	-0.10898	N	chr3:47184055	7	intronic	.	CCDC12	ENSG00000160799
rs535540599	chr5:176857637	0.17613	N	chr5:176792491	NA	intronic	.	GRK6	ENSG00000198055
rs139065827	chr13:46700173	0.06742	N	N	4	UTR3	.	LCP1	ENSG00000136167
rs190468497	chr6:27860375	0.13136	N	N	3a	upstream;downstream	.	.	.
rs570631946	chr5:39212211	0.00748	N	N	NA	intronic	.	FYB	ENSG00000082074
rs562438741	chr1:28203364	0.21244	N	chr1:28216736	NA	intronic	.	THEMIS2	ENSG00000130775
rs191915646	chr6:36084135	-0.05433	N	chr6:36353934	5	intergenic	.	.	.
rs565904974	chr17:66294759	-0.14704	N	chr17:65975385	NA	intronic	.	ARSG	ENSG00000141337
rs576626065	chr5:171546855	-0.10213	N	chr5:171931939	NA	intronic	.	STK10	ENSG00000072786
rs534202240	chr2:68590199	-0.19454	N	chr2:68615546	NA	intergenic	.	.	.
rs117774173	chr16:3124965	0.03035	N	chr16:3521071	4	intergenic	.	.	.
rs137973549	chr16:88748010	0.08151	N	chr16:88518569	4	exonic	synonymous	SNAI3	ENSG00000185669
rs553622903	chr3:52278435	-0.1364	N	N	NA	intergenic	.	.	.
rs72999939	chr1:117047825	0.0062	N	chr1:117544331	4	intergenic	.	.	.
rs143644910	chr2:158292058	-0.12947	N	chr2:158520905	5	intronic	.	CYTIP	ENSG00000115165
rs534203116	chr11:128603001	0.12262	N	chr11:128562098	NA	intronic	.	FLI1	ENSG00000151702
rs560414604	chr15:40598752	0.02508	N	N	NA	intronic	.	PLCB2	ENSG00000137841
rs563938898	chr11:128614474	0.01728	N	chr11:128562098	NA	intronic	.	FLI1	ENSG00000151702
rs188479065	chr16:28178605	0.01681	N	chr16:28131510	4	intronic	.	XPO6	ENSG00000169180
rs587692813	chr1:150738798	-0.06361	N	chr1:150595537	NA	upstream	.	.	.
rs191551050	chr11:5712996	0.16767	N	N	2b	intronic	.	TRIM22	ENSG00000132274
rs191630003	chr2:233949254	0.28261	N	chr2:234115629	4	intronic	.	.	.
rs544345296	chr4:2806186	-0.02655	N	chr4:3148276	NA	intronic	.	SH3BP2	ENSG00000087266
rs567361334	chr19:6797976	0.04267	N	chr19:6671369	NA	intronic	.	VAV1	ENSG00000141968
rs117368360	chr21:46331859	0.07785	N	N	2b	intronic	.	ITGB2	ENSG00000160255
rs576418402	chr1:198628208	0.21244	N	chr1:199000727	NA	intronic	.	PTPRC	ENSG00000081237
rs529919918	chr6:167365857	0.08151	N	chr6:167511766	NA	intronic	.	RNASET2	ENSG00000026297
rs541908124	chr15:65168463	-0.00875	N	chr15:64672002	NA	intergenic	.	.	.
rs556117002	chr5:49724971	-0.18826	N	chr5:49958363	NA	intronic	.	EMB	ENSG00000170571
rs571959393	chr19:18219899	-0.21842	N	chr19:18398030	NA	intronic	.	MAST3	ENSG00000099308
rs544224096	chr6:159465231	0.0675	N	chr6:159469512	NA	UTR5	.	TAGAP	ENSG00000164691
rs546440258	chr13:50210464	-0.08534	N	chr13:50122681	NA	intergenic	.	.	.
rs190447211	chr2:202104572	0.12262	N	chr2:202112471	5	intronic	.	CASP8	ENSG00000064012
rs551598413	chr1:45197063	0.11342	N	N	NA	intergenic	.	.	.
rs562882478	chr22:44577603	0.22524	N	chr22:44330031	NA	intronic	.	PARVG	ENSG00000138964
rs576216663	chr1:202124827	-0.00718	N	N	NA	intronic	.	PTPN7	ENSG00000143851
rs181690147	chr6:30646310	0.03321	N	N	6	intronic	.	PPP1R18	ENSG00000146112
rs554970096	chr2:68963421	-0.19448	N	chr2:68615546	NA	intronic	.	ARHGAP25	ENSG00000163219
rs7101554	chr11:118078761	0.14291	N	chr11:118081270	7	intronic	.	AMICA1	ENSG00000160593
rs7101552	chr11:65408016	0.308	N	chr11:65705432	3a	intronic	.	SIPA1	ENSG00000213445
rs555419342	chr13:30969278	-0.11683	N	chr13:31079184	NA	intergenic	.	.	.
rs552732576	chr1:12242918	0.05225	N	chr1:12246175	NA	intronic	.	TNFRSF1B	ENSG00000028137
rs189509659	chr11:48033286	-0.05722	N	chr11:47888036	5	intronic	.	PTPRJ	ENSG00000149177
rs552386063	chr4:185348708	-0.21123	N	N	NA	intronic	.	IRF2	ENSG00000168310
rs183631191	chr17:74267367	-0.21983	N	chr17:74710128	4	UTR3	.	UBALD2	ENSG00000185262
rs570427132	chr1:235115247	0.31506	N	chr1:234879890	NA	intergenic	.	.	.
rs542465813	chr4:174254374	0.02874	N	N	NA	intronic	.	HMGB2	ENSG00000164104
rs189401367	chr6:41694556	-0.14884	N	chr6:42037348	6	intronic	.	TFEB	ENSG00000112561
rs555964332	chr2:182325624	0.02863	N	chr2:182323665	NA	intronic	.	ITGA4	ENSG00000115232
rs4818984	chr21:46347116	0.07785	N	N	2b	ncRNA_intronic	.	ITGB2	ENSG00000160255
rs140858496	chr2:192544441	0.1149	N	chr2:192522423	5	intronic	.	NABP1	ENSG00000173559
rs546378189	chr20:47341746	-0.00052	N	chr20:47384301	NA	intronic	.	PREX1	ENSG00000124126
rs558492826	chr8:56886280	0.07098	N	chr8:56800362	NA	intronic	.	LYN	ENSG00000254087
rs185576437	chr8:134093734	-0.1364	N	chr8:134103953	5	intronic	.	SLA	ENSG00000155926
rs569820085	chr1:92950101	0.03663	N	chr1:92733769	NA	intronic	.	GFI1	ENSG00000162676
rs61733287	chr10:135077251	-0.01884	N	N	5	exonic	nonsynonymous	ADAM8	ENSG00000151651
rs547872479	chr18:43594028	-0.03858	N	chr18:43845269	NA	intronic	.	PSTPIP2	ENSG00000152229
rs569676157	chr8:56829731	-0.06551	N	chr8:56800362	NA	intronic	.	LYN	ENSG00000254087
rs151173700	chr14:91848547	0.15967	N	N	3a	intronic	.	CCDC88C	ENSG00000015133
rs145305975	chr3:14452388	0.31506	N	N	2a	intronic	.	SLC6A6	ENSG00000131389
rs141164533	chr1:209924765	-0.02769	N	chr1:209942435	6	intergenic	.	.	.
rs533975911	chr6:24991866	-0.01322	N	N	NA	intronic	.	.	.
rs558222337	chr19:42382385	-0.15013	N	chr19:42767593	NA	intronic	.	CD79A	ENSG00000105369
rs182347696	chr7:138778955	0.01633	N	chr7:138735512	4	intronic	.	ZC3HAV1	ENSG00000105939
rs566246310	chr11:72532857	0.01874	N	chr11:72943483	NA	intronic	.	ATG16L2	ENSG00000168010
rs531388749	chr2:219260901	0.27489	N	chr2:219212037	NA	UTR3	.	SLC11A1	ENSG00000018280
rs532959955	chr16:31209471	0.08234	N	chr16:31015877	NA	intergenic	.	.	.
rs534960635	chr8:27186898	0.02874	N	chr8:27208126	NA	intronic	.	PTK2B	ENSG00000120899
rs587645036	chr1:151133237	-0.00831	N	N	NA	UTR3	.	SCNM1	ENSG00000163156
rs28780711	chr5:39165929	-0.13423	N	N	5	intronic	.	FYB	ENSG00000082074
rs551384924	chr1:9718512	-0.06711	N	chr1:9713500	NA	intronic	.	PIK3CD	ENSG00000171608
rs569608290	chr5:1515982	-0.14198	N	chr5:1313242	NA	intronic	.	LPCAT1	ENSG00000153395
rs114330861	chr16:50303726	0.21244	N	chr16:50160737	5	intronic	.	ADCY7	ENSG00000121281
rs144302055	chr7:36766259	-0.2238	N	N	4	intergenic	.	.	.
rs572737783	chr5:1489694	0.08331	N	chr5:1313242	NA	intronic	.	LPCAT1	ENSG00000153395
rs146796543	chr11:128619782	-0.0823	N	chr11:128562098	5	intronic	.	FLI1	ENSG00000151702
rs572444213	chr1:25252490	-0.08567	N	chr1:25291010	NA	intronic	.	RUNX3	ENSG00000020633
rs565821713	chr19:35661811	-0.09559	N	N	NA	intergenic	.	.	.
rs546504555	chr20:47347121	-0.14145	N	chr20:47384301	NA	intronic	.	PREX1	ENSG00000124126
rs16994152	chr20:47426126	0.11047	N	chr20:47384301	4	intronic	.	PREX1	ENSG00000124126
rs113524917	chr5:169708527	0.14801	N	chr5:169691627	7	intronic	.	LCP2	ENSG00000043462
rs12092133	chr1:198650609	0.16767	N	chr1:199000727	3a	intronic	.	PTPRC	ENSG00000081237
rs532161111	chr6:74161217	0.17247	N	N	NA	intronic	.	MB21D1	ENSG00000164430
rs532161115	chr12:104971132	-0.2143	N	N	NA	intronic	.	CHST11	ENSG00000171310
rs188032492	chr9:93589776	-0.1625	N	chr9:93926650	3a	UTR5	.	SYK	ENSG00000165025
rs138821820	chr19:1088799	0.27001	N	chr19:836144	4	intronic	.	POLR2E	ENSG00000099817
rs537119963	chr1:26611422	0.30706	N	chr1:27100243	NA	intronic	.	UBXN11	ENSG00000158062
rs145378071	chr22:17581248	-0.11242	N	chr22:17906176	5	exonic	nonsynonymous	IL17RA	ENSG00000177663
rs569501504	chr2:127414896	-0.1715	N	N	NA	intronic	.	GYPC	ENSG00000136732
rs542184299	chr7:50459927	-0.16656	N	chr7:50313352	NA	intronic	.	IKZF1	ENSG00000185811
rs552829558	chr11:63978191	0.14264	N	chr11:63974995	NA	exonic	nonsynonymous	FERMT3	ENSG00000149781
rs186468116	chr19:8635415	0.07785	N	N	7	intronic	.	MYO1F	ENSG00000142347
rs553351476	chr17:73319816	-0.03569	N	chr17:73801154	NA	intronic	.	GRB2	ENSG00000177885
rs529552747	chr1:201952057	-0.14016	N	N	NA	exonic	nonsynonymous	RNPEP	ENSG00000176393
rs183596910	chr7:38380225	-0.08362	N	N	5	upstream	.	.	.
rs186586844	chr19:1136875	-0.17006	N	chr19:836144	5	intronic	.	SBNO2	ENSG00000064932
rs553178104	chr4:174255412	-0.0637	N	N	NA	UTR5	.	HMGB2	ENSG00000164104
rs186629662	chr19:1075680	0.21244	N	chr19:836144	2a	intronic	.	HMHA1	ENSG00000180448
rs141158891	chr16:88747454	-0.18191	N	chr16:88518569	2b	ncRNA_intronic	.	SNAI3	ENSG00000185669
rs140152216	chr5:169702987	0.14801	N	chr5:169691627	4	intronic	.	LCP2	ENSG00000043462
rs535827686	chr15:77294309	0.21244	N	chr15:77313571	NA	intronic	.	PSTPIP1	ENSG00000140368
rs191684990	chr5:171589978	0.13428	N	chr5:171931939	5	intronic	.	STK10	ENSG00000072786
rs113904521	chr7:43686466	-0.13764	N	N	4	intronic	.	COA1	ENSG00000106603
rs549274180	chr14:91818179	0.15967	N	N	NA	intronic	.	CCDC88C	ENSG00000015133
rs549497328	chr17:43303969	0.26229	N	chr17:43488792	NA	intronic	.	FMNL1	ENSG00000184922
rs184097006	chr1:26607933	0.30706	N	chr1:27100243	4	UTR3	.	SH3BGRL3	ENSG00000142669
rs530155540	chr11:72427148	-0.19084	N	N	NA	intronic	.	ARAP1	ENSG00000186635
rs149250107	chr13:46747464	0.08151	N	N	5	intronic	.	LCP1	ENSG00000136167
rs572112383	chr6:159454601	-0.12293	N	chr6:159469512	NA	downstream	.	.	.
rs116607801	chr15:65137519	0.15967	N	chr15:64672002	3a	intronic	.	PLEKHO2	ENSG00000241839
rs559483087	chr1:27945862	-0.13397	N	chr1:28216736	NA	intronic	.	FGR	ENSG00000000938
rs145919841	chr9:77726249	-0.10227	N	N	2b	intronic	.	OSTF1	ENSG00000134996
rs184633653	chr20:47416642	0.15967	N	chr20:47384301	4	intronic	.	PREX1	ENSG00000124126
rs182192417	chr8:131023081	-0.14338	N	chr8:130572110	5	NA	NA	.	.
rs570238508	chr6:27860431	0.13136	N	N	NA	upstream;downstream	.	.	.
rs112162197	chr10:26763304	-0.04981	N	chr10:26741174	5	intronic	.	APBB1IP	ENSG00000077420
rs573918838	chr8:27193330	0.08151	N	chr8:27208126	NA	intronic	.	PTK2B	ENSG00000120899
rs548355177	chr14:23298836	0.26229	N	chr14:23755598	NA	upstream	.	.	.
rs546305160	chr16:68040699	-0.08362	N	chr16:68138091	NA	intergenic	.	.	.
rs140517744	chr6:30462887	0.16767	N	N	7	downstream	.	.	.
rs569088716	chr1:167628000	-0.15457	N	chr1:167600842	NA	intronic	.	RCSD1	ENSG00000198771
rs529487538	chr11:64644447	-0.03569	N	N	NA	intronic	.	EHD1	ENSG00000110047
rs79054737	chr2:197014440	-0.05732	Y	chr2:196974333	7	intronic	.	STK17B	ENSG00000081320
rs117240420	chr9:92081539	-0.06109	N	chr9:91593290	4	intronic	.	SEMA4D	ENSG00000187764
rs183734239	chr7:50353997	0.12262	N	chr7:50313352	7	intronic	.	IKZF1	ENSG00000185811
rs56863135	chr6:35281408	-0.11876	N	chr6:35602972	5	intronic	.	DEF6	ENSG00000023892
rs10772826	chr12:15107436	0.13907	N	chr12:14622002	4	intronic	.	ARHGDIB	ENSG00000111348
rs181374368	chr12:109030031	0.13136	N	chr12:108721636	4	downstream	.	.	.
rs113070454	chr5:171546643	-0.10213	N	chr5:171931939	6	intronic	.	STK10	ENSG00000072786
rs536561740	chr15:75398357	-0.20643	N	chr15:75361539	NA	intergenic	.	.	.
rs536126219	chr16:81870018	-0.20154	N	chr16:81604251	NA	intronic	.	PLCG2	ENSG00000197943
rs538776416	chr1:26875466	-0.19245	N	chr1:27100243	NA	intronic	.	RPS6KA1	ENSG00000117676
rs571594700	chr1:159894191	0.17056	N	chr1:159518892	NA	intronic	.	TAGLN2	ENSG00000158710
rs550811356	chr2:233931889	-0.08302	N	chr2:234115629	NA	intronic	.	.	.
rs10772825	chr12:15101478	-0.00831	N	chr12:14622002	5	intronic	.	ARHGDIB	ENSG00000111348
rs587692925	chr1:151042186	0.13428	N	chr1:150595537	NA	upstream	.	.	.
rs569754623	chr6:42902714	-0.11908	N	chr6:42510602	NA	intronic	.	CNPY3	ENSG00000137161
rs566951632	chr2:175438385	-0.04762	N	N	NA	intronic	.	WIPF1	ENSG00000115935
rs139552094	chr14:52793949	-0.1685	N	chr14:52618827	3a	exonic	nonsynonymous	PTGER2	ENSG00000125384
rs570430210	chr17:75461295	-0.21832	N	N	NA	intronic	.	2020-09-09	ENSG00000184640
rs539353020	chr22:37686392	-0.21751	N	chr22:37258986	NA	intronic	.	CYTH4	ENSG00000100055
rs73998438	chr2:233929975	0.07851	N	chr2:234115629	5	intronic	.	.	.
rs73998436	chr2:233924112	0.07785	N	chr2:234115629	5	upstream	.	.	.
rs73998437	chr2:233928814	0.12262	N	chr2:234115629	4	intronic	.	.	.
rs149316611	chr8:27251056	-0.05995	N	chr8:27208126	4	intronic	.	PTK2B	ENSG00000120899
rs143449236	chr1:167601060	0.2289	N	chr1:167600842	4	intronic	.	RCSD1	ENSG00000198771
rs569220951	chr6:159109614	-0.0636	N	chr6:159469512	NA	intronic	.	SYTL3	ENSG00000164674
rs568016004	chr5:171531041	-0.22336	N	chr5:171931939	NA	intronic	.	STK10	ENSG00000072786
rs534154638	chr19:8637414	0.12262	N	N	NA	intronic	.	MYO1F	ENSG00000142347
rs547562733	chr1:45189856	0.25063	N	N	NA	exonic	nonsynonymous	C1orf228	ENSG00000198520
rs544960767	chr7:50322210	-0.12512	N	chr7:50313352	NA	intergenic	.	.	.
rs149710676	chr16:88770946	0.1149	N	chr16:88518569	4	intronic	.	RNF166	ENSG00000158717
rs533482267	chr13:46738883	-0.09843	N	N	NA	intronic	.	LCP1	ENSG00000136167
rs533596067	chr22:50976385	0.0661	N	chr22:50628937	NA	intergenic	.	.	.
rs573102032	chr11:414935	-0.08738	N	chr11:307961	NA	UTR5	.	SIGIRR	ENSG00000185187
rs587760346	chr1:151042179	0.13428	N	chr1:150595537	NA	upstream	.	.	.
rs554018836	chr9:92106762	-0.19692	N	N	NA	intergenic	.	.	.
rs192768558	chr17:29636857	-0.05308	N	N	3a	intronic	.	NF1	ENSG00000196712
rs531902433	chr11:5721766	-0.10451	N	N	NA	intronic	.	TRIM22	ENSG00000132274
rs550212486	chr11:128613639	-0.04232	N	chr11:128562098	NA	intronic	.	FLI1	ENSG00000151702
rs576697006	chr11:67067013	-0.03097	N	chr11:66855593	NA	exonic	nonsynonymous	ANKRD13D	ENSG00000172932
rs574858675	chr8:27187439	0.02874	N	chr8:27208126	NA	intronic	.	PTK2B	ENSG00000120899
rs149686518	chr2:175500023	-0.02769	N	N	5	intronic	.	WIPF1	ENSG00000115935
rs74325953	chr11:128617158	0.12262	N	chr11:128562098	5	intronic	.	FLI1	ENSG00000151702
rs185724899	chr12:122063700	-0.12473	N	chr12:122254713	6	upstream	.	.	.
rs115079630	chr17:29137656	0.12262	N	N	7	intronic	.	CRLF3	ENSG00000176390
rs558279315	chr5:176327348	-0.11815	N	chr5:176792491	NA	intergenic	.	.	.
rs553282104	chr21:34606610	-0.01736	N	chr21:34439889	NA	intronic	.	IFNAR2	ENSG00000159110
rs72563772	chr16:88715974	-0.04622	N	chr16:88518569	2b	intronic	.	CYBA	ENSG00000051523
rs532877376	chr2:202054636	-0.0481	N	chr2:202112471	NA	intronic	.	CASP10	ENSG00000003400
rs72563770	chr16:88716149	-0.04622	N	chr16:88518569	4	intronic	.	CYBA	ENSG00000051523
rs540064079	chr19:48824618	-0.17477	N	chr19:49127490	NA	intergenic	.	.	.
rs578130378	chr8:56830486	-0.16305	N	chr8:56800362	NA	intronic	.	LYN	ENSG00000254087
rs35511069	chr11:117860280	0.16767	N	chr11:118081270	5	exonic	synonymous	IL10RA	ENSG00000110324
rs545685978	chr17:73346034	-0.06284	N	chr17:73822598	NA	intronic	.	GRB2	ENSG00000177885
rs558786275	chr4:154387224	0.14925	N	N	NA	upstream	.	.	.
rs183209959	chr17:66285060	-0.08234	N	chr17:65975385	4	intronic	.	ARSG	ENSG00000141337
rs7517745	chr1:175160310	-0.05798	N	N	5	intronic	.	KIAA0040	ENSG00000235750
rs553471089	chr14:23427013	-0.09914	N	chr14:23755598	NA	upstream	.	.	.
rs556800250	chr18:43652167	0.17247	N	chr18:43845269	NA	UTR5	.	PSTPIP2	ENSG00000152229
rs79699746	chr16:28178453	0.01681	N	chr16:28131510	4	intronic	.	XPO6	ENSG00000169180
rs527728853	chr14:93054444	-0.08023	N	chr14:93103729	NA	intronic	.	RIN3	ENSG00000100599
rs186361284	chr12:105043160	-0.09378	N	N	4	intronic	.	CHST11	ENSG00000171310
rs541925480	chr4:40232635	-0.17629	N	N	NA	intronic	.	RHOH	ENSG00000168421
rs534529799	chr8:27263498	-0.07868	N	chr8:27208126	NA	intronic	.	PTK2B	ENSG00000120899
rs2015198	chr4:1726181	0.02874	N	chr4:1392789	7	intronic	.	TACC3	ENSG00000013810
rs553450577	chr19:12035763	-0.10017	N	chr19:11921021	NA	upstream	.	.	.
rs541663040	chr11:58341397	0.01135	N	N	NA	intronic	.	LPXN	ENSG00000110031
rs570501563	chr9:114941526	-0.03791	N	chr9:114657707	NA	ncRNA_intronic	.	.	.
rs192374794	chr6:25992046	0.26229	N	N	4	intergenic	.	.	.
rs567573200	chr11:2322544	0.31506	N	chr11:2320013	NA	intronic	.	C11orf21	ENSG00000110665
rs138529879	chr11:58342714	-0.01603	N	N	3a	intronic	.	LPXN	ENSG00000110031
rs141945608	chr6:159460868	0.05047	N	chr6:159469512	2b	intronic	.	TAGAP	ENSG00000164691
rs547855001	chr9:95895284	-0.01603	N	chr9:95684697	NA	intronic	.	NINJ1	ENSG00000131669
rs189337711	chr2:175481298	0.01708	N	N	4	intronic	.	WIPF1	ENSG00000115935
rs6674837	chr1:112013535	0.0062	N	N	6	intergenic	.	.	.
rs183542889	chr5:100231526	-0.12712	N	chr5:100200910	7	intronic	.	ST8SIA4	ENSG00000113532
rs570974751	chr16:88765300	0.17756	N	chr16:88518569	NA	intronic	.	RNF166	ENSG00000158717
rs577223276	chr14:35312994	0.18705	N	chr14:35585629	NA	intronic	.	BAZ1A	ENSG00000198604
rs2403912	chr8:134066102	0.06985	N	chr8:134103953	3a	intronic	.	SLA	ENSG00000155926
rs531744040	chr2:113941472	-0.18031	N	chr2:113712407	NA	intronic	.	PSD4	ENSG00000125637
rs532610157	chr11:128587382	0.12262	N	chr11:128562098	NA	intronic	.	FLI1	ENSG00000151702
rs560401231	chr6:32152398	-0.22049	N	N	NA	upstream;downstream	.	.	.
rs534324213	chr12:117502048	-0.20816	N	N	NA	intronic	.	TESC	ENSG00000088992
rs545963979	chr3:38195218	-0.19433	N	N	NA	intergenic	.	.	.
rs187685888	chr19:6799701	0.01217	N	chr19:6671369	5	intronic	.	VAV1	ENSG00000141968
rs553201496	chr17:73841054	0.14228	N	chr17:73822598	NA	upstream;downstream	.	.	.
rs551704688	chr17:72463762	0.00785	N	chr17:72695211	NA	intronic	.	CD300A	ENSG00000167851
rs555124642	chr20:47354590	0.05225	N	chr20:47384301	NA	intronic	.	PREX1	ENSG00000124126
rs564522933	chr5:176831773	-0.03012	N	chr5:176792491	NA	intronic	.	F12	ENSG00000131187
rs187936876	chr20:47419690	-0.04463	N	chr20:47384301	5	intronic	.	PREX1	ENSG00000124126
rs562853282	chr14:93141794	0.20734	N	chr14:93103729	NA	intronic	.	RIN3	ENSG00000100599
rs544053072	chr16:66597439	-0.19465	N	N	NA	intronic	.	CKLF-CMTM1	ENSG00000254788
rs532296030	chr19:14493279	0.31506	N	chr19:14499477	NA	intronic	.	CD97	ENSG00000123146
rs532037985	chr6:42895024	-0.20279	N	chr6:42510602	NA	intergenic	.	.	.
rs534052495	chr22:39472829	-0.21456	N	chr22:39840130	NA	upstream	.	.	.
rs56272997	chr17:73402526	-0.15187	N	chr17:73822598	2b	upstream;downstream	.	.	.
rs703660	chr12:105050452	-0.19593	N	N	3a	intronic	.	CHST11	ENSG00000171310
rs543960155	chr19:54881019	0.22524	N	N	NA	intronic	.	.	.
rs73161265	chr21:15918911	0.12618	N	chr21:16371102	5	intronic	.	SAMSN1	ENSG00000155307
rs563045592	chr13:46738211	-0.09843	N	N	NA	intronic	.	LCP1	ENSG00000136167
rs73161263	chr21:15918909	0.12618	N	chr21:16371102	5	intronic	.	SAMSN1	ENSG00000155307
rs559012492	chr12:123930061	-0.08046	N	chr12:124019055	NA	intergenic	.	.	.
rs111920545	chr4:2835727	0.05225	N	chr4:3148276	5	UTR3	.	SH3BP2	ENSG00000087266
rs534163322	chr11:64621753	-0.00831	N	N	NA	UTR3	.	EHD1	ENSG00000110047
rs533075841	chr17:66284497	-0.08234	N	chr17:65975385	NA	intronic	.	ARSG	ENSG00000141337
rs566406955	chr19:8555583	0.05356	N	N	NA	exonic	nonsynonymous	PRAM1	ENSG00000133246
rs570788916	chr16:88752915	-0.17751	N	chr16:88518569	NA	ncRNA_intronic	.	.	.
rs182209291	chr1:198631775	0.07661	N	chr1:199000727	7	intronic	.	PTPRC	ENSG00000081237
rs183998645	chr11:48050836	0.16767	N	chr11:47888036	4	intronic	.	PTPRJ	ENSG00000149177
rs562058841	chr15:80263942	0.0062	N	chr15:80279344	NA	upstream	.	.	.
rs533436454	chr9:139928140	0.18413	N	chr9:139934107	NA	intronic	.	C9orf139	ENSG00000180539
rs573949939	chr1:117049274	0.06743	N	chr1:117544331	NA	intergenic	.	.	.
rs553672395	chr10:45920301	-0.14553	N	chr10:45915941	NA	intronic	.	ALOX5	ENSG00000012779
rs183280905	chr3:32447794	-0.08713	N	N	7	intronic	.	CMTM7	ENSG00000153551
rs538520212	chr1:40853956	0.08151	N	chr1:40406715	NA	intronic	.	SMAP2	ENSG00000084070
rs547329563	chr22:24059010	-0.05308	N	chr22:24247310	NA	ncRNA_intronic	.	.	.
rs139456064	chr5:14590751	-0.15374	N	chr5:14610309	2b	intronic	.	FAM105A	ENSG00000145569
rs148862169	chr17:43485011	0.12262	N	chr17:43488792	7	intronic	.	ARHGAP27	ENSG00000159314
rs187819800	chr2:175474786	0.04663	N	N	5	intronic	.	WIPF1	ENSG00000115935
rs144705637	chr1:47048426	-0.19	N	N	7	intronic	.	MKNK1	ENSG00000079277
rs540880173	chr4:2819272	-0.16725	N	chr4:3148276	NA	intronic	.	SH3BP2	ENSG00000087266
rs573558271	chr2:68606015	-0.15487	N	chr2:68615546	NA	intronic	.	PLEK	ENSG00000115956
rs561084151	chr1:15745837	0.02364	N	N	NA	intronic	.	EFHD2	ENSG00000142634
rs137926674	chr11:1875224	-0.00831	N	chr11:2320013	4	intronic	.	LSP1	ENSG00000130592
rs536419953	chr12:105075733	0.06809	N	N	NA	intronic	.	CHST11	ENSG00000171310
rs12754047	chr1:198582636	-0.12473	Y	chr1:199000727	7	intergenic	.	.	.
rs139739800	chr12:15104382	-0.00831	N	chr12:14622002	4	intronic	.	ARHGDIB	ENSG00000111348
rs558393129	chr19:8634190	0.28261	N	N	NA	intronic	.	MYO1F	ENSG00000142347
rs192795522	chr21:34670643	-0.13119	N	chr21:34439889	6	intergenic	.	.	.
rs555483980	chr14:78053966	-0.19507	N	chr14:77939965	NA	intronic	.	SPTLC2	ENSG00000100596
rs549931939	chr9:123555756	-0.20486	N	chr9:123676396	NA	upstream	.	.	.
rs562473425	chr8:142129762	-0.07769	N	chr8:142329460	NA	intergenic	.	.	.
rs559473874	chr21:46345974	0.07785	N	N	NA	ncRNA_intronic	.	ITGB2	ENSG00000160255
rs569803235	chr19:51634412	-0.12384	N	chr19:52128795	NA	intronic	.	SIGLEC9	ENSG00000129450
rs538265107	chr1:12248849	0.02686	N	chr1:12246175	NA	intronic	.	TNFRSF1B	ENSG00000028137
rs568607398	chr6:35266288	0.18413	N	chr6:35602972	NA	intronic	.	DEF6	ENSG00000023892
rs548774740	chr7:100183771	-0.22271	N	chr7:100278657	NA	UTR5	.	LRCH4	ENSG00000077454
rs12294321	chr11:48078124	-0.13397	N	chr11:47888036	3a	intronic	.	PTPRJ	ENSG00000149177
rs55714952	chr5:169722863	0.14801	N	chr5:169691627	5	intronic	.	LCP2	ENSG00000043462
rs556368905	chr11:5705077	0.16767	N	N	NA	intronic	.	TRIM5	ENSG00000132256
rs575257035	chr16:28941992	-0.203	N	N	NA	intergenic	.	.	.
rs568475601	chr16:84631113	-0.01603	N	chr16:84581684	NA	intronic	.	COTL1	ENSG00000103187
rs114397700	chr6:24919506	0.02508	N	N	5	intronic	.	FAM65B	ENSG00000111913
rs538256530	chr20:56202306	0.10324	N	N	NA	intergenic	.	.	.
rs550514621	chr6:24933888	-0.01322	N	N	NA	intronic	.	FAM65B	ENSG00000111913
rs550526131	chr11:48051287	0.16767	N	chr11:47888036	NA	intronic	.	PTPRJ	ENSG00000149177
rs545294664	chr19:6775867	-0.08807	N	chr19:6671369	NA	intronic	.	VAV1	ENSG00000141968
rs545928493	chr17:73312077	-0.12524	N	chr17:73801154	NA	intergenic	.	.	.
rs149955790	chr8:21768247	0.16767	N	chr8:21710741	5	exonic	synonymous	DOK2	ENSG00000147443
rs569246112	chr12:66630083	-0.12418	N	chr12:66671779	NA	intronic	.	IRAK3	ENSG00000090376
rs145636570	chr1:167642969	-0.14787	N	chr1:167600842	5	intronic	.	RCSD1	ENSG00000198771
rs192242657	chr12:105051034	-0.19593	N	N	4	intronic	.	CHST11	ENSG00000171310
rs546609855	chr1:192130665	-0.1826	N	N	NA	intronic	.	RGS18	ENSG00000150681
rs546792219	chr11:64637774	0.02874	N	N	NA	intronic	.	EHD1	ENSG00000110047
rs573487231	chr11:117872618	0.16767	N	chr11:118081270	NA	downstream	.	.	.
rs77923689	chr15:77292997	0.05225	N	chr15:77313571	7	intronic	.	PSTPIP1	ENSG00000140368
rs148036219	chr17:8852471	-0.21491	N	chr17:8784361	3a	intronic	.	PIK3R5	ENSG00000141506
rs574359183	chr11:48127597	-0.12835	N	chr11:47888036	NA	intronic	.	PTPRJ	ENSG00000149177
rs571392279	chr7:104622145	-0.07014	N	N	NA	downstream	.	.	.
rs566409423	chr5:171555682	0.18705	N	chr5:171931939	NA	intronic	.	STK10	ENSG00000072786
rs141274534	chr3:47017672	0.31506	N	chr3:47184055	4	intronic	.	CCDC12	ENSG00000160799
rs78389488	chr11:128613719	0.02238	N	chr11:128562098	6	intronic	.	FLI1	ENSG00000151702
rs139624633	chr6:137542513	0.05058	N	chr6:137082948	7	intergenic	.	.	.
rs2124510	chr3:47016769	0.1149	N	chr3:47184055	7	intronic	.	CCDC12	ENSG00000160799
rs551421024	chr2:192483500	-0.21946	N	chr2:192522423	NA	intergenic	.	.	.
rs7614051	chr3:183231377	0.16834	N	chr3:183730295	3a	intronic	.	KLHL6	ENSG00000172578
rs75020561	chr12:105143863	0.06743	N	N	4	intronic	.	CHST11	ENSG00000171310
rs573060157	chr10:73526638	0.01708	N	chr10:73520632	NA	intronic	.	CDH23	ENSG00000107736
rs12351392	chr9:117153206	0.07661	N	N	5	intronic	.	AKNA	ENSG00000106948
rs192479531	chr22:37627118	0.20351	N	chr22:37258986	4	intronic	.	RAC2	ENSG00000128340
rs562887973	chr16:50298602	-0.11251	N	chr16:50160737	NA	intergenic	.	.	.
rs116837769	chr2:69014603	-0.07792	N	chr2:68615546	5	intronic	.	ARHGAP25	ENSG00000163219
rs145220995	chr19:10451256	0.01135	N	chr19:10666450	5	upstream	.	.	.
rs147970785	chr11:72427618	-0.00527	N	N	5	intronic	.	ARAP1	ENSG00000186635
rs530873159	chr15:75501814	-0.17996	N	chr15:75361539	NA	intronic	.	C15orf39	ENSG00000167173
rs185221963	chr17:80415382	-0.11994	N	N	4	upstream	.	.	.
rs536694044	chr17:62403152	-0.12994	N	chr17:61931549	NA	intronic	.	.	.
rs111332135	chr1:160808413	-0.21129	N	chr1:161188893	3a	intronic	.	CD244	ENSG00000122223
rs35260439	chr17:29136329	0.12262	N	N	2b	intronic	.	CRLF3	ENSG00000176390
rs572602101	chr11:128603191	0.12262	N	chr11:128562098	NA	intronic	.	FLI1	ENSG00000151702
rs531776086	chr1:9741951	-0.05242	N	chr1:9713500	NA	ncRNA_intronic	.	PIK3CD	ENSG00000171608
rs532073747	chr7:43625027	-0.14289	N	N	NA	intronic	.	STK17A	ENSG00000164543
rs538885952	chr17:73337146	-0.11272	N	chr17:73822598	NA	intronic	.	GRB2	ENSG00000177885
rs563247998	chr17:43325409	-0.02115	N	chr17:43488792	NA	ncRNA_intronic	.	.	.
rs538059023	chr2:233958813	-0.01884	N	chr2:234115629	NA	NA	NA	.	.
rs180695453	chr9:77707679	-0.21818	N	N	5	intronic	.	OSTF1	ENSG00000134996
rs575703961	chr1:15739573	0.02874	N	N	NA	intronic	.	EFHD2	ENSG00000142634
rs2544128	chr15:57592439	-0.10558	N	N	4	upstream	.	.	.
rs139580334	chr20:43625632	-0.18079	N	N	7	intronic	.	STK4	ENSG00000101109
rs145583297	chr19:39821865	0.02238	N	chr19:39942569	5	intronic	.	GMFG	ENSG00000130755
rs202241662	chr2:113942909	0.01681	N	chr2:113712407	5	intronic	.	PSD4	ENSG00000125637
rs71415444	chr14:91842198	0.15967	N	N	4	intronic	.	CCDC88C	ENSG00000015133
rs533121060	chr15:65151955	0.08331	N	chr15:64672002	NA	intronic	.	PLEKHO2	ENSG00000241839
rs565138530	chr2:197017098	-0.08168	N	chr2:196974333	NA	intronic	.	STK17B	ENSG00000081320
rs540155989	chr21:46339188	0.12262	N	N	NA	intronic	.	ITGB2	ENSG00000160255
rs181472684	chr19:910915	-0.10585	N	chr19:836144	6	intronic	.	R3HDM4	ENSG00000198858
rs552240785	chr11:67207013	-0.11305	N	chr11:66855593	NA	intronic	.	CORO1B	ENSG00000172725
rs541300510	chr15:94776089	-0.17994	N	N	NA	intergenic	.	.	.
rs533579027	chr5:169703877	0.14801	N	chr5:169691627	NA	intronic	.	LCP2	ENSG00000043462
rs577046805	chr19:6799264	0.01217	N	chr19:6671369	NA	intronic	.	VAV1	ENSG00000141968
rs180783974	chr1:198632242	0.21244	N	chr1:199000727	4	intronic	.	PTPRC	ENSG00000081237
rs145990358	chr1:31234356	0.16767	N	chr1:31231680	4	intergenic	.	.	.
rs535921295	chr22:44579522	-0.11908	N	chr22:44330031	NA	intronic	.	PARVG	ENSG00000138964
rs568925911	chr7:44088664	0.02211	N	N	NA	intronic	.	DBNL	ENSG00000136279
rs183842123	chr11:118189902	-0.12473	N	chr11:118639653	5	intergenic	.	.	.
rs200245642	chr1:26881009	0.10982	N	chr1:27100243	5	intronic	.	RPS6KA1	ENSG00000117676
rs191252621	chr10:73536472	-0.22192	N	chr10:73520632	3a	intronic	.	CDH23	ENSG00000107736
rs201250119	chr14:105525215	-0.02769	N	chr14:105637156	4	intronic	.	GPR132	ENSG00000183484
rs547591521	chr20:47429337	0.15967	N	chr20:47384301	NA	intronic	.	PREX1	ENSG00000124126
rs563617911	chr17:37910340	-0.11994	N	chr17:38157841	NA	intergenic	.	.	.
rs577607143	chr12:104887711	0.21244	N	N	NA	intronic	.	CHST11	ENSG00000171310
rs17162281	chr1:26948087	0.22515	N	chr1:27100243	2b	intergenic	.	.	.
rs546707276	chr20:47391165	0.15967	N	chr20:47384301	NA	intronic	.	PREX1	ENSG00000124126
rs576417843	chr8:27223401	0.08151	N	chr8:27208126	NA	intronic	.	PTK2B	ENSG00000120899
rs548324588	chr5:156982688	-0.1946	N	chr5:156655015	NA	intronic	.	ADAM19	ENSG00000135074
rs574178921	chr20:47333027	0.15967	N	chr20:47384301	NA	intronic	.	PREX1	ENSG00000124126
rs556071779	chr6:24992076	-0.01322	N	N	NA	intronic	.	.	.
rs142810679	chr1:31212297	0.17756	N	chr1:31231680	5	intronic	.	LAPTM5	ENSG00000162511
rs555603838	chr8:134072278	0.21723	N	chr8:134103953	NA	intronic	.	SLA	ENSG00000155926
rs537593326	chr5:169705705	0.26324	N	chr5:169691627	NA	intronic	.	LCP2	ENSG00000043462
rs367709405	chr1:160673129	-0.1685	N	chr1:161168189	7	intronic	.	CD48	ENSG00000117091
rs149587143	chr11:3848475	0.2238	N	N	2b	UTR3	.	RHOG	ENSG00000177105
rs559610028	chr2:175476260	0.08151	N	N	NA	intronic	.	WIPF1	ENSG00000115935
rs75047807	chr6:36000383	-0.1807	N	chr6:36353934	4	intronic	.	MAPK14	ENSG00000112062
rs538914648	chr1:198612649	0.0325	N	chr1:199000727	NA	intronic	.	PTPRC	ENSG00000081237
rs186396029	chr20:47442670	0.1149	N	chr20:47384301	5	intronic	.	PREX1	ENSG00000124126
rs574745738	chr17:73357143	-0.08046	N	chr17:73822598	NA	intronic	.	GRB2	ENSG00000177885
rs142813166	chr5:39209024	0.00748	N	N	6	intronic	.	FYB	ENSG00000082074
rs148639153	chr5:171595238	0.14294	N	chr5:171931939	4	intronic	.	STK10	ENSG00000072786
rs369127361	chr21:45577870	-0.08738	N	chr21:45660835	4	intergenic	.	.	.
rs75268547	chr5:180238308	-0.14016	N	N	4	intergenic	.	.	.
rs565524712	chr11:65410503	-0.01322	N	chr11:65705432	NA	intronic	.	SIPA1	ENSG00000213445
rs147630393	chr20:47338780	0.21244	N	chr20:47384301	2b	intronic	.	PREX1	ENSG00000124126
rs575665500	chr7:150266799	-0.12384	N	chr7:150278589	NA	intronic	.	GIMAP4	ENSG00000133574
rs149968337	chr22:50979629	-0.10047	N	chr22:50628937	4	intergenic	.	.	.
rs563862696	chr20:62707242	-0.01873	N	chr20:62693378	NA	intronic	.	RGS19	ENSG00000171700
rs114756659	chr15:63775952	-0.14884	N	chr15:63791228	2b	intergenic	.	.	.
rs555645496	chr4:8207849	0.1122	N	N	NA	intronic	.	SH3TC1	ENSG00000125089
rs149609382	chr1:160652449	-0.14557	N	N	4	intronic	.	CD48	ENSG00000117091
rs533090232	chr6:31465009	0.16767	N	N	NA	intronic	.	.	.
rs553958085	chr17:73346744	-0.06284	N	chr17:73822598	NA	intronic	.	GRB2	ENSG00000177885
rs565783134	chr20:62205333	0.1149	N	chr20:62693378	NA	intronic	.	.	.
rs369421284	chr7:45013850	-0.06328	N	chr7:44811223	4	intronic	.	MYO1G	ENSG00000136286
rs541196930	chr7:100276846	0.27001	N	chr7:100278657	NA	downstream	.	.	.
rs539371712	chr7:144533670	0.0062	N	N	NA	upstream	.	.	.
rs552796690	chr8:131013410	0.08151	N	chr8:130572110	NA	intergenic	.	.	.
rs527878201	chr11:48008842	0.02622	N	chr11:47888036	NA	intronic	.	PTPRJ	ENSG00000149177
rs569368527	chr17:76110428	0.19964	N	chr17:76257892	NA	intronic	.	TMC6	ENSG00000141524
rs562404760	chr1:53103295	-0.04178	N	chr1:53330458	NA	intronic	.	FAM159A	ENSG00000182183
rs548947660	chr2:197024785	0.07785	N	chr2:196974333	NA	intronic	.	STK17B	ENSG00000081320
rs566279142	chr2:233924403	0.07785	N	chr2:234115629	NA	upstream	.	.	.
rs553866985	chr12:105086590	-0.2143	N	N	NA	intronic	.	CHST11	ENSG00000171310
rs566330318	chr20:1603851	-0.18788	N	chr20:1931001	NA	intergenic	.	.	.
rs570407538	chr19:8563851	-0.08789	N	N	NA	exonic	nonsynonymous	PRAM1	ENSG00000133246
rs531439779	chr19:10446101	-0.0715	N	chr19:10666450	NA	intronic	.	ICAM3	ENSG00000076662
rs529544470	chr16:28204308	0.02874	N	chr16:28131510	NA	intronic	.	XPO6	ENSG00000169180
rs12529313	chr6:32817130	-0.08834	N	N	1f	intronic	.	TAP1	ENSG00000168394
rs529218368	chr6:27860283	0.13136	N	N	NA	upstream;downstream	.	.	.
rs143702731	chr21:42734966	-0.02769	N	N	4	intronic	.	MX2	ENSG00000183486
rs186367617	chr2:158325669	-0.04563	N	chr2:158520905	2b	intergenic	.	.	.
rs530086119	chr14:91855989	-0.09449	N	N	NA	intronic	.	CCDC88C	ENSG00000015133
rs544726624	chr3:122283093	-0.17721	N	chr3:122013354	NA	UTR5	.	DTX3L	ENSG00000163840
rs529007109	chr3:13462386	0.00746	N	N	NA	upstream	.	.	.
rs189124178	chr2:202056013	-0.01322	N	chr2:202112471	5	intronic	.	CASP10	ENSG00000003400
rs535655609	chr8:131029175	-0.01603	N	chr8:130572110	NA	intergenic	.	.	.
rs188677495	chr19:48757278	0.03184	N	chr19:49127490	5	intronic	.	CARD8	ENSG00000105483
rs567502008	chr5:169723775	0.11227	N	chr5:169691627	NA	intronic	.	LCP2	ENSG00000043462
rs559440017	chr2:68593269	-0.08203	N	chr2:68615546	NA	intronic	.	PLEK	ENSG00000115956
rs577177106	chr20:56195962	0.0062	N	N	NA	upstream	.	.	.
rs576007153	chr4:100742690	-0.19454	N	N	NA	intronic	.	DAPP1	ENSG00000070190
rs553118952	chr1:31223738	0.22505	N	chr1:31231680	NA	intronic	.	LAPTM5	ENSG00000162511
rs371122368	chr5:176937225	-0.04906	N	chr5:176792491	4	UTR5	.	DOK3	ENSG00000146094
rs537038020	chr9:92033399	-0.19692	N	chr9:91534339	NA	intronic	.	SEMA4D	ENSG00000187764
rs142411528	chr2:144021048	-0.07302	N	chr2:144328534	4	intronic	.	ARHGAP15	ENSG00000075884
rs149089612	chr14:91873018	0.15967	N	N	4	intronic	.	CCDC88C	ENSG00000015133
rs577948846	chr7:139476791	-0.22094	N	chr7:139719439	NA	intronic	.	HIPK2	ENSG00000064393
rs185744822	chr1:15756158	-0.19504	N	N	4	UTR3	.	EFHD2	ENSG00000142634
rs557984706	chr12:123914710	-0.09406	N	chr12:124019055	NA	intronic	.	RILPL2	ENSG00000150977
rs574184381	chr17:73828615	0.12262	N	chr17:73822598	NA	intronic	.	UNC13D	ENSG00000092929
rs10142011	chr14:93124725	0.35983	N	chr14:93103729	5	intronic	.	RIN3	ENSG00000100599
rs535465081	chr1:11800001	0.00083	N	chr1:12246175	NA	intronic	.	AGTRAP	ENSG00000177674
rs540888612	chr3:13454071	-0.21835	N	N	NA	intronic	.	NUP210	ENSG00000132182
rs2871647	chr17:76137477	0.35983	N	chr17:76257892	1f	UTR3	.	TMC8	ENSG00000167895
rs563473006	chr3:14451844	0.35983	N	N	NA	intronic	.	SLC6A6	ENSG00000131389
rs142451431	chr17:72473824	0.04001	N	chr17:72695211	2c	intronic	.	CD300A	ENSG00000167851
rs144324230	chr22:38031804	-0.05308	N	N	6	intergenic	.	.	.
rs555493976	chr11:128596353	-0.08362	N	chr11:128562098	NA	intronic	.	FLI1	ENSG00000151702
rs377579295	chr6:137555963	-0.15399	N	chr6:137082948	4	intergenic	.	.	.
rs182244372	chr17:76134975	0.35983	N	chr17:76257892	4	intronic	.	TMC8	ENSG00000167895
rs574429598	chr18:43594203	-0.03858	N	chr18:43845269	NA	intronic	.	PSTPIP2	ENSG00000152229
rs150516068	chr11:104916018	0.04297	N	N	4	exonic	nonsynonymous	CARD16	ENSG00000204397
rs187626940	chr1:25253883	0.05612	N	chr1:25291010	4	intronic	.	RUNX3	ENSG00000020633
rs76460986	chr12:105006147	-0.12201	N	N	5	intronic	.	CHST11	ENSG00000171310
rs144106272	chr11:65412811	-0.1128	N	chr11:65705432	5	intronic	.	SIPA1	ENSG00000213445
rs537987597	chr20:43669523	-0.0322	N	N	NA	intronic	.	STK4	ENSG00000101109
rs111240380	chr20:47392293	0.15967	N	chr20:47384301	3a	intronic	.	PREX1	ENSG00000124126
rs143814316	chr14:52791282	-0.21327	N	chr14:52618827	7	intronic	.	PTGER2	ENSG00000125384
rs114781267	chr1:15737940	-0.01603	N	N	4	intronic	.	EFHD2	ENSG00000142634
rs564379932	chr8:141609054	-0.17477	N	N	NA	intronic	.	AGO2	ENSG00000123908
rs147358543	chr1:40862553	0.05612	N	chr1:41356780	7	UTR5	.	SMAP2	ENSG00000084070
rs538093508	chr2:158293379	-0.12947	N	chr2:158520905	NA	intronic	.	CYTIP	ENSG00000115165
rs185087865	chr2:68591918	-0.19454	N	chr2:68615546	7	upstream	.	.	.
rs530467912	chr1:40562854	0.2369	N	chr1:40406715	NA	exonic	nonsynonymous	PPT1	ENSG00000131238
rs552051334	chr8:56831081	-0.16305	N	chr8:56800362	NA	intronic	.	LYN	ENSG00000254087
rs147090542	chr5:156962577	-0.12675	N	chr5:156655015	4	intronic	.	ADAM19	ENSG00000135074
rs199858890	chr19:13211736	0.30706	N	chr19:13176728	2b	exonic	nonsynonymous	LYL1	ENSG00000104903
rs576454526	chr16:88714834	0.00655	N	chr16:88518569	NA	intronic	.	CYBA	ENSG00000051523
rs560244338	chr6:41994156	0.03674	N	chr6:42037348	NA	intronic	.	CCND3	ENSG00000112576
rs561907493	chr16:84648981	-0.08431	N	chr16:84581684	NA	intronic	.	COTL1	ENSG00000103187
rs114529207	chr17:81009524	0.03205	N	chr17:81084522	4	intronic	.	B3GNTL1	ENSG00000175711
rs556209995	chr19:35646037	0.10219	N	N	NA	intronic	.	FXYD5	ENSG00000089327
rs73072554	chr5:39224494	-0.1268	N	N	2b	intronic	.	FYB	ENSG00000082074
rs617274	chr11:128569569	-0.01322	Y	chr11:128562098	7	intronic	.	FLI1	ENSG00000151702
rs79452489	chr5:131821586	0.12262	N	chr5:131705458	4	intronic	.	IRF1	ENSG00000125347
rs141918323	chr19:36397965	0.04559	N	N	4	intronic	.	TYROBP	ENSG00000011600
rs534836346	chr8:25202911	-0.14977	N	N	NA	intronic	.	DOCK5	ENSG00000147459
rs567509784	chr19:42637048	-0.08046	N	chr19:42767593	NA	ncRNA_intronic	.	.	.
rs189253474	chr11:128578209	0.02238	N	chr11:128562098	6	intronic	.	FLI1	ENSG00000151702
rs556264097	chr10:94451011	-0.05515	N	chr10:94823596	NA	intronic	.	HHEX	ENSG00000152804
rs16841668	chr1:159061125	-0.21965	N	chr1:159062436	5	intergenic	.	.	.
rs111346160	chr22:50638107	0.21723	N	chr22:50628937	4	downstream	.	.	.
rs9988580	chr1:45196627	0.10081	N	N	3a	intergenic	.	.	.
rs192174257	chr15:65135034	-0.07269	N	chr15:64672002	4	intronic	.	PLEKHO2	ENSG00000241839
rs187168025	chr5:176935815	-0.09382	N	chr5:176792491	4	intronic	.	DOK3	ENSG00000146094
rs546660070	chr7:43686974	-0.00181	N	N	NA	intronic	.	COA1	ENSG00000106603
rs568742187	chr6:30478300	0.16767	N	N	NA	intergenic	.	.	.
rs554532487	chr9:95735014	-0.03275	N	chr9:95684697	NA	intronic	.	FGD3	ENSG00000127084
rs528650529	chr11:47397981	0.00569	N	chr11:47454152	NA	intronic	.	SPI1	ENSG00000066336
rs563477566	chr19:42391604	0.05809	N	chr19:42767593	NA	intronic	.	ARHGEF1	ENSG00000076928
rs200980656	chr6:27778122	0.26229	N	N	4	exonic	nonsynonymous	HIST1H3H	ENSG00000203813
rs13282982	chr8:56809189	-0.19117	N	chr8:56800362	6	intronic	.	LYN	ENSG00000254087
rs558424208	chr15:77304430	0.10297	N	chr15:77313571	NA	intronic	.	PSTPIP1	ENSG00000140368
rs574495643	chr1:167615283	0.02012	N	chr1:167600842	NA	intronic	.	RCSD1	ENSG00000198771
rs565894195	chr11:67042408	0.0863	N	chr11:66855593	NA	intronic	.	ADRBK1	ENSG00000173020
rs10123993	chr9:95736454	0.01201	N	chr9:95684697	4	intronic	.	FGD3	ENSG00000127084
rs528183119	chr11:117857337	0.12579	N	chr11:118081270	NA	intronic	.	IL10RA	ENSG00000110324
rs144040654	chr5:39220449	-0.13397	N	N	5	intronic	.	FYB	ENSG00000082074
rs571308811	chr1:45195885	0.0011	N	N	NA	intergenic	.	.	.
rs35966215	chr17:56356621	-0.07423	N	chr17:56385573	2b	intronic	.	MPO	ENSG00000005381
rs187655435	chr2:143898851	-0.19454	N	chr2:144328534	3a	intronic	.	ARHGAP15	ENSG00000075884
rs12525924	chr6:24912696	-0.06599	N	N	6	intronic	.	FAM65B	ENSG00000111913
rs111816195	chr10:98479974	-0.18321	N	chr10:98978045	4	intronic	.	PIK3AP1	ENSG00000155629
rs200667487	chr22:50969336	0.17247	N	chr22:50628937	3a	intronic	.	ODF3B	ENSG00000177989
rs142361740	chr8:56884021	-0.08236	N	chr8:56800362	4	intronic	.	LYN	ENSG00000254087
rs538393499	chr8:131021857	-0.14311	N	chr8:130572110	NA	intergenic	.	.	.
rs144663198	chr2:175443894	-0.21834	N	N	7	intronic	.	WIPF1	ENSG00000115935
rs536815696	chr3:32463624	0.31506	N	N	NA	intronic	.	CMTM7	ENSG00000153551
rs573026937	chr17:43314442	0.00779	N	chr17:43488792	NA	intronic	.	FMNL1	ENSG00000184922
rs562566959	chr9:92052017	-0.22128	N	chr9:91593290	NA	intronic	.	SEMA4D	ENSG00000187764
rs553501836	chr2:219082809	0.1004	N	chr2:219212037	NA	intronic	.	ARPC2	ENSG00000163466
rs533013248	chr9:130541817	0.25063	N	chr9:130764955	NA	upstream	.	.	.
rs149267565	chr2:182169217	-0.18917	N	chr2:182323665	3a	ncRNA_intronic	.	.	.
rs573754209	chr16:28202367	-0.13331	N	chr16:28131510	NA	intronic	.	XPO6	ENSG00000169180
rs201237549	chr19:8564003	-0.08789	N	N	5	exonic	nonsynonymous	PRAM1	ENSG00000133246
rs182651829	chr16:28150973	-0.15391	N	chr16:28131510	4	intronic	.	XPO6	ENSG00000169180
rs561044423	chr7:43622911	-0.21002	N	N	NA	exonic	synonymous	STK17A	ENSG00000164543
rs562042731	chr17:74494843	0.04559	N	chr17:74710128	NA	intronic	.	RHBDF2	ENSG00000129667
rs550106327	chr17:4337189	-0.00593	N	chr17:4755424	NA	upstream	.	SPNS3	ENSG00000182557
rs562660915	chr17:1530378	-0.07161	N	chr17:2014984	NA	intronic	.	SLC43A2	ENSG00000167703
rs150813719	chr22:22300690	-0.21239	N	chr22:21982249	3a	intronic	.	PPM1F	ENSG00000100034
rs532159984	chr20:47378163	0.26229	N	chr20:47384301	NA	intronic	.	PREX1	ENSG00000124126
rs554816456	chr6:159463752	0.2954	N	chr6:159469512	NA	intronic	.	TAGAP	ENSG00000164691
rs192207753	chr11:48013402	0.06743	N	chr11:47888036	5	intronic	.	PTPRJ	ENSG00000149177
rs567231212	chr6:31697231	-0.122	N	N	NA	UTR5	.	DDAH2	ENSG00000213722
rs147097016	chr1:28189440	0.02622	N	chr1:28216736	4	intergenic	.	.	.
rs532313994	chr5:171541819	0.17296	N	chr5:171931939	NA	intronic	.	STK10	ENSG00000072786
rs546057984	chr1:12258076	-0.07782	N	chr1:12246175	NA	intronic	.	TNFRSF1B	ENSG00000028137
rs535848001	chr8:27185087	-0.01603	N	chr8:27208126	NA	intronic	.	PTK2B	ENSG00000120899
rs180673781	chr22:44588205	-0.116	N	chr22:44330031	5	intronic	.	PARVG	ENSG00000138964
rs118079054	chr22:30662139	-0.16705	N	chr22:30238074	2a	intronic	.	OSM	ENSG00000099985
rs543762982	chr4:185354568	-0.18945	N	N	NA	intronic	.	IRF2	ENSG00000168310
rs574542167	chr19:41869635	0.18413	N	N	NA	intronic	.	B9D2	ENSG00000123810
rs373893650	chr8:134089971	-0.13511	N	chr8:134103953	7	intronic	.	SLA	ENSG00000155926
rs143118704	chr2:101921092	-0.00156	N	chr2:102315933	3b	intronic	.	RNF149	ENSG00000163162
rs548297783	chr14:91781878	0.17756	N	N	NA	intronic	.	CCDC88C	ENSG00000015133
rs538951563	chr17:29138363	0.12262	N	N	NA	intronic	.	CRLF3	ENSG00000176390
rs552345876	chr5:171601364	0.18705	N	chr5:171931939	NA	intronic	.	STK10	ENSG00000072786
rs570032261	chr5:1513953	-0.20668	N	chr5:1313242	NA	intronic	.	LPCAT1	ENSG00000153395
rs559650818	chr22:50637826	0.17726	N	chr22:50628937	NA	UTR3	.	TRABD	ENSG00000170638
rs116827595	chr6:32813768	0.15967	N	N	4	ncRNA_exonic	.	TAP1	ENSG00000168394
rs560159713	chr11:416749	-0.22388	N	chr11:307961	NA	intronic	.	SIGIRR	ENSG00000185187
rs528370423	chr5:39189495	0.03184	N	N	NA	intronic	.	FYB	ENSG00000082074
rs186972453	chr1:111416811	0.03118	N	chr1:111348029	4	intronic	.	CD53	ENSG00000143119
rs148911484	chr5:176326863	-0.11815	N	chr5:176792491	6	upstream	.	.	.
rs187293891	chr2:68972406	0.12262	N	chr2:68615546	4	intronic	.	ARHGAP25	ENSG00000163219
rs10489639	chr1:160679527	-0.00831	N	chr1:161168189	4	intronic	.	CD48	ENSG00000117091
rs11819084	chr10:45916285	0.26229	N	chr10:45915941	4	intronic	.	ALOX5	ENSG00000012779
rs553243700	chr10:135075053	-0.1364	N	N	NA	downstream	.	.	.
rs538252374	chr6:36975079	0.16258	N	chr6:36648816	NA	intronic	.	FGD2	ENSG00000146192
rs549702784	chr1:167614986	0.02012	N	chr1:167600842	NA	intronic	.	RCSD1	ENSG00000198771
rs551862153	chr2:219096483	-0.18693	N	chr2:219212037	NA	intronic	.	ARPC2	ENSG00000163466
rs555682086	chr8:130900560	-0.01218	N	chr8:130572110	NA	intronic	.	FAM49B	ENSG00000153310
rs13180337	chr5:1513888	-0.20668	N	chr5:1313242	5	intronic	.	LPCAT1	ENSG00000153395
rs140759799	chr19:15573991	-0.10209	N	N	6	intronic	.	RASAL3	ENSG00000105122
rs78850234	chr12:105112757	-0.09838	N	N	3a	intronic	.	CHST11	ENSG00000171310
rs116226362	chr7:50424960	0.14555	N	chr7:50313352	4	intronic	.	IKZF1	ENSG00000185811
rs6095300	chr20:47422388	0.11556	N	chr20:47384301	5	intronic	.	PREX1	ENSG00000124126
rs565202346	chr9:117149947	0.1149	N	N	NA	intronic	.	AKNA	ENSG00000106948
rs376762218	chr16:50719155	0.07785	N	chr16:50663477	4	intergenic	.	.	.
rs9679425	chr2:233945802	0.12262	N	chr2:234115629	4	intronic	.	.	.
rs537698975	chr6:159454953	-0.12293	N	chr6:159469512	NA	downstream	.	.	.
rs11265298	chr1:159891137	0.21244	N	chr1:159518892	2b	intronic	.	TAGLN2	ENSG00000158710
rs11265297	chr1:159890459	0.21244	N	chr1:159518892	5	intronic	.	TAGLN2	ENSG00000158710
rs527898493	chr16:74730952	-0.16412	N	chr16:75017513	NA	intronic	.	MLKL	ENSG00000168404
rs542254660	chr9:77726135	-0.10227	N	N	NA	intronic	.	OSTF1	ENSG00000134996
rs139722150	chr16:30088440	-0.03569	N	chr16:30471109	4	intronic	.	PPP4C	ENSG00000149923
rs572445018	chr16:84638723	-0.0715	N	chr16:84581684	NA	intronic	.	COTL1	ENSG00000103187
rs535822677	chr19:35501413	-0.11398	N	N	NA	intronic	.	GRAMD1A	ENSG00000089351
rs192982158	chr1:160679881	-0.00831	N	chr1:161168189	5	intronic	.	CD48	ENSG00000117091
rs549450562	chr1:167648804	-0.04762	N	chr1:167600842	NA	intronic	.	RCSD1	ENSG00000198771
rs559149765	chr1:159037620	-0.21456	N	chr1:159062436	NA	intronic	.	AIM2	ENSG00000163568
rs571677983	chr1:89776570	-0.21946	N	N	NA	intergenic	.	.	.
rs149950539	chr16:28219528	-0.1071	N	chr16:28131510	5	intronic	.	XPO6	ENSG00000169180
rs527802150	chr9:92047642	-0.20543	N	chr9:91593290	NA	intronic	.	SEMA4D	ENSG00000187764
rs76547444	chr21:46897667	-0.08362	N	N	5	exonic	nonsynonymous	COL18A1	ENSG00000182871
rs187156585	chr12:66663202	-0.07641	N	chr12:66671779	5	intergenic	.	.	.
rs576295384	chr7:50417835	0.13428	N	chr7:50313352	NA	intronic	.	IKZF1	ENSG00000185811
rs574285811	chr14:35344523	0.04184	N	chr14:35585629	NA	UTR5	.	BAZ1A	ENSG00000198604
rs535474543	chr9:95739577	-0.05008	N	chr9:95684697	NA	intronic	.	FGD3	ENSG00000127084
rs553234165	chr2:112250058	-0.1196	N	chr2:111790804	NA	ncRNA_intronic	.	.	.
rs577689461	chr11:64626425	-0.00831	N	N	NA	intronic	.	EHD1	ENSG00000110047
rs534877695	chr4:185346446	-0.12322	N	N	NA	intronic	.	IRF2	ENSG00000168310
rs184025414	chr1:150732761	-0.11908	N	chr1:150595537	4	intronic	.	CTSS	ENSG00000163131
rs538700706	chr1:159892219	0.15967	N	chr1:159518892	NA	intronic	.	TAGLN2	ENSG00000158710
rs189151690	chr22:42177563	-0.05308	N	chr22:42418910	4	intronic	.	MEI1	ENSG00000167077
rs577370410	chr5:100116006	-0.08362	N	chr5:100200910	NA	intergenic	.	.	.
rs571191708	chr2:197014167	0.01381	N	chr2:196974333	NA	intronic	.	STK17B	ENSG00000081320
rs373980721	chr17:7240729	-0.05308	N	chr17:7240391	3a	intronic	.	ACAP1	ENSG00000072818
rs111287847	chr1:160675956	-0.21327	N	chr1:161168189	6	intronic	.	CD48	ENSG00000117091
rs3851019	chr16:29678567	-0.15539	N	chr16:30082508	4	UTR3	.	SPN	ENSG00000197471
rs564353546	chr5:1504603	0.10324	N	chr5:1313242	NA	intronic	.	LPCAT1	ENSG00000153395
rs115299176	chr20:47415199	0.1149	N	chr20:47384301	4	intronic	.	PREX1	ENSG00000124126
rs540451892	chr19:41872299	-0.16529	N	N	NA	intronic	.	TMEM91	ENSG00000142046
rs562908315	chr3:127392533	-0.10585	N	chr3:127617605	NA	intronic	.	ABTB1	ENSG00000114626
rs565556366	chr1:89777230	-0.21946	N	N	NA	intergenic	.	.	.
rs115429670	chr6:32826338	-0.11269	N	N	5	intronic	.	PSMB9	ENSG00000240065
rs547127314	chr2:69023253	-0.05732	N	chr2:68615546	NA	intronic	.	ARHGAP25	ENSG00000163219
rs531452629	chr22:37696035	-0.03886	N	chr22:37258986	NA	intronic	.	CYTH4	ENSG00000100055
rs180935821	chr21:46963071	-0.01073	N	N	2b	upstream	.	.	.
rs534071472	chr13:46752327	0.2289	N	N	NA	intronic	.	LCP1	ENSG00000136167
rs2594058	chr12:32028999	-0.19426	N	chr12:32138924	7	intergenic	.	.	.
rs551118952	chr5:171562579	-0.03784	N	chr5:171931939	NA	intronic	.	STK10	ENSG00000072786
rs556500398	chr9:77761186	-0.01831	N	N	NA	intronic	.	OSTF1	ENSG00000134996
rs146719650	chr13:50203477	-0.19068	N	chr13:50122681	2b	intronic	.	ARL11	ENSG00000152213
rs541111468	chr9:134141813	0.01708	N	N	NA	intronic	.	FAM78A	ENSG00000126882
rs140871517	chr2:69002378	0.27001	N	chr2:68615546	2b	exonic	synonymous	ARHGAP25	ENSG00000163219
rs532211228	chr17:28010161	0.18705	N	chr17:28059970	NA	intronic	.	SSH2	ENSG00000141298
rs562008509	chr1:198655271	-0.01227	N	chr1:199000727	NA	intronic	.	PTPRC	ENSG00000081237
rs566094001	chr11:128642444	0.00514	N	chr11:128562098	NA	intronic	.	FLI1	ENSG00000151702
rs575070857	chr6:25017623	0.12262	N	N	NA	intronic	.	.	.
rs112774306	chr2:68611275	-0.00748	N	chr2:68615546	5	intronic	.	PLEK	ENSG00000115956
rs560074945	chr3:32472550	0.1122	N	N	NA	intronic	.	CMTM7	ENSG00000153551
rs533890064	chr19:8562416	-0.14375	N	N	NA	intronic	.	PRAM1	ENSG00000133246
rs543784795	chr9:92020452	-0.00831	N	chr9:91534339	NA	UTR5	.	SEMA4D	ENSG00000187764
rs533351504	chr17:27222163	0.01198	N	chr17:27653016	NA	intronic	.	FLOT2	ENSG00000132589
rs567260062	chr1:26633664	-0.1364	N	chr1:27100243	NA	intronic	.	UBXN11	ENSG00000158062
rs533916822	chr17:73347078	-0.11561	N	chr17:73822598	NA	intronic	.	GRB2	ENSG00000177885
rs567518629	chr6:32158529	-0.04142	N	N	NA	upstream;downstream	.	.	.
rs2800885	chr1:112015861	0.16767	N	N	5	upstream	.	.	.
rs569344130	chr4:185371657	-0.02603	N	N	NA	intronic	.	IRF2	ENSG00000168310
rs576363460	chr2:144019630	0.0863	N	chr2:144328534	NA	intronic	.	ARHGAP15	ENSG00000075884
rs192343027	chr19:6480379	-0.01218	N	chr19:6671369	5	intronic	.	DENND1C	ENSG00000205744
rs536613627	chr1:40840949	-0.01603	N	chr1:40406715	NA	intronic	.	SMAP2	ENSG00000084070
rs571977455	chr4:38805491	-0.05308	N	chr4:38677227	NA	intronic	.	TLR1	ENSG00000174125
rs553880638	chr9:117134927	0.35983	N	N	NA	intronic	.	AKNA	ENSG00000106948
rs562642078	chr1:155881247	-0.16555	N	chr1:156088526	NA	upstream	.	.	.
rs561177310	chr8:56809099	-0.19117	N	chr8:56800362	NA	intronic	.	LYN	ENSG00000254087
rs566296087	chr19:8640880	0.08774	N	N	NA	intronic	.	MYO1F	ENSG00000142347
rs200546990	chr12:6561370	0.04154	N	chr12:6499533	4	UTR5	.	TAPBPL	ENSG00000139192
rs578153295	chr11:63979927	-0.15695	N	chr11:63974995	NA	intronic	.	FERMT3	ENSG00000149781
rs144120035	chr1:31223414	0.21244	N	chr1:31231680	4	intronic	.	LAPTM5	ENSG00000162511
rs564502098	chr4:8206721	-0.17698	N	N	NA	intronic	.	SH3TC1	ENSG00000125089
rs576455454	chr17:28084672	0.18705	N	chr17:28059970	NA	intronic	.	SSH2	ENSG00000141298
rs2290682	chr19:41083444	-0.04142	Y	chr19:41214796	4	intronic	.	SHKBP1	ENSG00000160410
rs544244976	chr3:101659903	-0.02239	N	chr3:101267385	NA	ncRNA_intronic	.	.	.
rs544658624	chr6:32812797	0.09091	N	N	NA	ncRNA_intronic	.	.	.
rs552313334	chr19:6868596	-0.17794	N	chr19:6671369	NA	intergenic	.	.	.
rs552008509	chr19:36399724	0.00083	N	N	NA	upstream	.	.	.
rs114483550	chr6:24909117	0.02508	N	N	4	intronic	.	FAM65B	ENSG00000111913
rs552344025	chr7:150413413	0.06175	N	chr7:150278589	NA	upstream	.	.	.
rs7610770	chr3:9833835	-0.01603	N	chr3:9511975	4	intronic	.	TADA3	ENSG00000171148
rs7610771	chr3:9833836	-0.01603	N	chr3:9511975	4	intronic	.	TADA3	ENSG00000171148
rs577955075	chr1:235119250	0.05058	N	chr1:234879890	NA	intergenic	.	.	.
rs184175799	chr16:57075607	0.22505	N	chr16:57061189	4	intronic	.	NLRC5	ENSG00000140853
rs114565280	chr14:91842622	0.15967	N	N	4	intronic	.	CCDC88C	ENSG00000015133
rs547284835	chr4:2841163	0.16767	N	chr4:3148276	NA	UTR3	.	SH3BP2	ENSG00000087266
rs543129301	chr14:91866162	0.1149	N	N	NA	intronic	.	CCDC88C	ENSG00000015133
rs540858564	chr6:167371623	0.03674	N	chr6:167511766	NA	intergenic	.	.	.
rs368859042	chr17:76133751	0.35983	N	chr17:76257892	4	intronic	.	TMC8	ENSG00000167895
rs117796043	chr14:91877520	0.15967	N	N	2b	intronic	.	CCDC88C	ENSG00000015133
rs563310744	chr22:37623388	0.02124	N	chr22:37258986	NA	intronic	.	RAC2	ENSG00000128340
rs140445405	chr12:105084182	-0.07846	N	N	5	intronic	.	CHST11	ENSG00000171310
rs117668191	chr5:171531141	-0.07064	N	chr5:171931939	4	intronic	.	STK10	ENSG00000072786
rs537082484	chr16:84640608	0.08151	N	chr16:84581684	NA	intronic	.	COTL1	ENSG00000103187
rs556682251	chr9:92043511	-0.04981	N	chr9:91593290	NA	intronic	.	SEMA4D	ENSG00000187764
rs536033666	chr2:68959375	0.11325	N	chr2:68615546	NA	intergenic	.	.	.
rs538431018	chr17:76376860	0.05047	N	chr17:76257892	NA	intronic	.	PGS1	ENSG00000087157
rs545525020	chr9:130532514	0.06985	N	chr9:130764955	NA	intronic	.	SH2D3C	ENSG00000095370
rs565080821	chr1:167630926	-0.20734	N	chr1:167600842	NA	intronic	.	RCSD1	ENSG00000198771
rs562631133	chr13:46750870	0.19673	N	N	NA	intronic	.	LCP1	ENSG00000136167
rs537543689	chr19:16258331	-0.19388	N	chr19:16548375	NA	intronic	.	HSH2D	ENSG00000196684
rs559286258	chr1:89740807	-0.21946	N	N	NA	intergenic	.	.	.
rs567136505	chr1:161186982	-0.05195	N	chr1:161620089	NA	intronic	.	FCER1G	ENSG00000158869
rs149443346	chr22:37633886	-0.00831	N	chr22:37258986	5	intronic	.	RAC2	ENSG00000128340
rs576594623	chr1:183595280	-0.09313	N	chr1:183144723	NA	downstream	.	.	.
rs138571629	chr11:128610188	-0.01884	N	chr11:128562098	5	intronic	.	FLI1	ENSG00000151702
rs141640231	chr11:67030677	-0.10585	N	chr11:66855593	2b	intergenic	.	.	.
rs566023518	chr22:37616396	-0.21456	N	chr22:37258986	NA	intergenic	.	.	.
rs377666283	chr9:95896528	-0.01603	N	chr9:95684697	4	UTR5	.	NINJ1	ENSG00000131669
rs528535559	chr8:56903365	0.16767	N	chr8:56800362	NA	intronic	.	LYN	ENSG00000254087
rs557745120	chr12:123920751	0.13759	N	chr12:124019055	NA	exonic	nonsynonymous	RILPL2	ENSG00000150977
rs571655337	chr22:37617760	0.05612	N	chr22:37258986	NA	intergenic	.	.	.
rs183311134	chr1:12236144	0.21244	N	chr1:12246175	6	intronic	.	TNFRSF1B	ENSG00000028137
rs536481288	chr21:34578677	-0.06361	N	chr21:34439889	NA	intergenic	.	.	.
rs555585953	chr8:131026485	-0.13145	N	chr8:130572110	NA	intergenic	.	.	.
rs76252086	chr11:48019446	-0.19305	N	chr11:47888036	5	intronic	.	PTPRJ	ENSG00000149177
rs527973483	chr8:131027223	0.02874	N	chr8:130572110	NA	intergenic	.	.	.
rs551989906	chr3:158520339	-0.14016	N	N	NA	intronic	.	MFSD1	ENSG00000118855
rs549242876	chr1:23849566	-0.08378	N	chr1:23850023	NA	ncRNA_intronic	.	E2F2	ENSG00000007968
rs532824385	chr3:14479600	-0.07912	N	N	NA	intronic	.	SLC6A6	ENSG00000131389
rs529484527	chr17:76118278	-0.04535	N	chr17:76257892	NA	intronic	.	TMC6	ENSG00000141524
rs41298523	chr1:89734565	-0.21751	N	N	5	intronic	.	GBP5	ENSG00000154451
rs151139960	chr1:45197318	-0.04657	N	N	2b	intergenic	.	.	.
rs528793864	chr19:36402691	-0.16065	N	N	NA	intergenic	.	.	.
rs571198242	chr4:154404861	-0.18815	N	N	NA	intronic	.	KIAA0922	ENSG00000121210
rs7241174	chr18:2638753	-0.05722	N	N	5	intergenic	.	.	.
rs538271273	chr1:206647411	-0.20633	N	chr1:206968955	NA	intronic	.	IKBKE	ENSG00000143466
rs140393524	chr7:50354398	0.27001	N	chr7:50313352	4	intronic	.	IKZF1	ENSG00000185811
rs200048536	chr19:12775800	-0.18521	N	chr19:13176728	4	splicing	.	MAN2B1	ENSG00000104774
rs558065693	chr4:185352862	-0.08834	N	N	NA	intronic	.	IRF2	ENSG00000168310
rs138117588	chr11:47400274	-0.02732	N	chr11:47454152	2b	upstream	.	.	.
rs570889005	chr17:1496120	-0.05781	N	chr17:1373518	NA	intronic	.	SLC43A2	ENSG00000167703
rs188466851	chr1:198630270	-0.01227	N	chr1:199000727	5	intronic	.	PTPRC	ENSG00000081237
rs199475977	chr16:57061084	-0.20922	N	chr16:57061189	3a	intronic	.	NLRC5	ENSG00000140853
rs2011655	chr21:46328488	0.07785	N	N	5	intronic	.	ITGB2	ENSG00000160255
rs12075359	chr1:12217690	-0.14139	N	chr1:12246175	4	intergenic	.	.	.
rs14715	chr19:36395388	0.14228	N	N	5	UTR3	.	TYROBP	ENSG00000011600
rs149867000	chr12:105042201	-0.04101	N	N	7	intronic	.	CHST11	ENSG00000171310
rs535214200	chr14:77506411	0.10081	N	chr14:77939965	NA	upstream	.	.	.
rs189363872	chr17:80416783	0.05943	N	N	4	intronic	.	NARF	ENSG00000141562
rs151183581	chr22:18262363	-0.20067	N	chr22:18286672	2a	downstream	.	.	.
rs544779082	chr11:67050019	0.13907	N	chr11:66855593	NA	intronic	.	ADRBK1	ENSG00000173020
rs78702495	chr19:14512849	-0.0293	N	chr19:14499477	5	intronic	.	CD97	ENSG00000123146
rs12830504	chr12:1905837	0.04154	N	N	4	intronic	.	CACNA2D4	ENSG00000151062
rs541361597	chr7:104582556	0.00645	N	N	NA	intergenic	.	.	.
rs538582525	chr12:105063194	0.01821	N	N	NA	intronic	.	CHST11	ENSG00000171310
rs144024559	chr6:167364497	0.01681	N	chr6:167511766	4	intronic	.	RNASET2	ENSG00000026297
rs184777309	chr1:112015443	0.21244	N	N	7	intergenic	.	.	.
rs558822173	chr4:154450439	-0.15187	N	N	NA	intronic	.	KIAA0922	ENSG00000121210
rs183434367	chr3:196379977	0.04777	N	chr3:196501413	4	intronic	.	NRROS	ENSG00000174004
rs528205535	chr8:27212973	-0.05433	N	chr8:27208126	NA	intronic	.	PTK2B	ENSG00000120899
rs143046906	chr17:42426018	-0.21016	N	chr17:41926126	4	intronic	.	GRN	ENSG00000030582
rs532583939	chr17:4853308	-0.06957	N	chr17:5326162	NA	upstream	.	.	.
rs544938926	chr2:113948031	-0.13264	N	chr2:113712407	NA	intronic	.	PSD4	ENSG00000125637
rs200199178	chr6:27860500	0.13136	N	N	2b	UTR3	.	HIST1H2AM	ENSG00000233224
rs143082808	chr9:114832335	-0.08236	N	chr9:114657707	5	ncRNA_intronic	.	SUSD1	ENSG00000106868
rs557687551	chr19:2276371	-0.21883	N	chr19:2127272	NA	exonic	nonsynonymous	C19orf35	ENSG00000188305
rs533245335	chr12:105023188	-0.13123	N	N	NA	intronic	.	CHST11	ENSG00000171310
rs9650314	chr8:56903610	0.32767	N	chr8:56800362	4	intronic	.	LYN	ENSG00000254087
rs563156657	chr17:76385957	0.04777	N	chr17:76257892	NA	intronic	.	PGS1	ENSG00000087157
rs565036994	chr12:32050257	-0.12473	N	chr12:32138924	NA	intergenic	.	.	.
rs191094157	chr11:88070945	-0.12755	N	chr11:88077660	4	UTR5	.	CTSC	ENSG00000109861
rs73346026	chr7:36763657	0.03635	N	N	5	exonic	nonsynonymous	AOAH	ENSG00000136250
rs575918056	chr17:76137245	0.35983	N	chr17:76257892	NA	UTR3	.	TMC8	ENSG00000167895
rs186462429	chr11:2327338	0.15967	N	chr11:2320013	2b	intronic	.	TSPAN32	ENSG00000064201
rs577322145	chr22:37880860	0.17247	N	chr22:37531436	NA	intronic	.	MFNG	ENSG00000100060
rs1503847	chr1:160674571	-0.21327	N	chr1:161168189	5	intronic	.	CD48	ENSG00000117091
rs575918053	chr17:74489729	0.02508	N	chr17:74710128	NA	intronic	.	RHBDF2	ENSG00000129667
rs1503849	chr1:160680764	-0.18958	N	chr1:161168189	4	intronic	.	CD48	ENSG00000117091
rs115584033	chr9:130529268	0.12262	N	chr9:130764955	5	exonic	nonsynonymous	SH2D3C	ENSG00000095370
rs530016345	chr2:202074657	0.12262	N	chr2:202112471	NA	intronic	.	CASP10	ENSG00000003400
rs113293728	chr12:123914136	-0.0823	N	chr12:124019055	7	intronic	.	RILPL2	ENSG00000150977
rs534191386	chr13:46745944	0.2289	N	N	NA	intronic	.	LCP1	ENSG00000136167
rs529164730	chr22:39410499	-0.05308	N	chr22:39840130	NA	intronic	.	APOBEC3C	ENSG00000244509
rs539893428	chr12:104991228	-0.21036	N	N	NA	intronic	.	CHST11	ENSG00000171310
rs563227577	chr12:105043998	-0.09378	N	N	NA	intronic	.	CHST11	ENSG00000171310
rs184109190	chr5:169730517	0.0062	N	chr5:169691627	4	intergenic	.	.	.
rs574201149	chr2:182170339	-0.04178	N	chr2:182323665	NA	ncRNA_exonic	.	.	.
rs111760048	chr20:47401495	0.16767	N	chr20:47384301	5	intronic	.	PREX1	ENSG00000124126
rs532198984	chr2:202059266	0.13522	N	chr2:202112471	NA	intronic	.	CASP10	ENSG00000003400
rs578132894	chr17:4616837	-0.08744	N	chr17:4755424	NA	intronic	.	ARRB2	ENSG00000141480
rs555553097	chr21:15894526	0.0707	N	chr21:16371102	NA	intronic	.	SAMSN1	ENSG00000155307
rs113737077	chr5:131822550	0.18705	N	chr5:131705458	4	intronic	.	IRF1	ENSG00000125347
rs536906944	chr6:41169097	-0.06717	N	chr6:41054262	NA	upstream	.	.	.
rs111418438	chr19:54887013	0.04229	N	N	4	intergenic	.	.	.
rs536142665	chr20:47404802	0.26229	N	chr20:47384301	NA	intronic	.	PREX1	ENSG00000124126
rs11880562	chr19:1135485	-0.18459	N	chr19:836144	1f	intronic	.	SBNO2	ENSG00000064932
rs544351286	chr15:80192286	-0.1166	N	chr15:80279344	NA	intronic	.	ST20-MTHFS	ENSG00000259332
rs558031260	chr12:54891295	0.19009	N	chr12:54685880	NA	upstream	.	.	.
rs543648256	chr7:138758409	-0.01831	N	chr7:138735512	NA	intronic	.	ZC3HAV1	ENSG00000105939
rs577983720	chr22:37698483	0.14801	N	chr22:37258986	NA	intronic	.	CYTH4	ENSG00000100055
rs78258781	chr22:22301628	-0.09378	N	chr22:21982249	2b	intronic	.	PPM1F	ENSG00000100034
rs118140376	chr4:40243638	0.08151	N	N	4	intronic	.	RHOH	ENSG00000168421
rs114617395	chr3:14448400	0.05943	N	N	2b	intronic	.	SLC6A6	ENSG00000131389
rs186851142	chr9:91991287	-0.04319	Y	chr9:91534339	6	intronic	.	SEMA4D	ENSG00000187764
rs531186173	chr7:50348516	0.29294	N	chr7:50313352	NA	intronic	.	IKZF1	ENSG00000185811
rs10992558	chr9:95731040	0.00335	N	chr9:95684697	7	intronic	.	FGD3	ENSG00000127084
rs10992559	chr9:95732433	0.00335	N	chr9:95684697	5	intronic	.	FGD3	ENSG00000127084
rs559393525	chr9:130525217	0.12262	N	chr9:130764955	NA	intronic	.	SH2D3C	ENSG00000095370
rs572112556	chr17:8846169	-0.12384	N	chr17:8784361	NA	intronic	.	PIK3R5	ENSG00000141506
rs536350904	chr3:32527765	-0.11081	N	N	NA	intronic	.	CMTM6	ENSG00000091317
rs541749437	chr19:51633097	-0.12384	N	chr19:52128795	NA	intronic	.	SIGLEC9	ENSG00000129450
rs10992557	chr9:95729825	-0.07972	N	chr9:95684697	5	intronic	.	FGD3	ENSG00000127084
rs550246152	chr21:46959908	0.03404	N	N	NA	intronic	.	SLC19A1	ENSG00000173638
rs727047	chr22:37677719	-0.08234	N	chr22:37258986	5	upstream	.	.	.
rs140355278	chr8:27229361	-0.05995	N	chr8:27208126	3a	intronic	.	PTK2B	ENSG00000120899
rs35162070	chr11:67770930	0.22741	N	N	2b	intronic	.	UNC93B1	ENSG00000110057
rs184144107	chr16:57059749	0.2342	N	chr16:57061189	5	exonic	synonymous	NLRC5	ENSG00000140853
rs548839080	chr9:134131060	-0.02769	N	N	NA	intergenic	.	.	.
rs35008759	chr15:89182702	-0.11101	N	N	4	exonic	synonymous	ISG20	ENSG00000172183
rs727048	chr22:37677892	-0.08234	N	chr22:37258986	2b	upstream	.	.	.
rs545470605	chr9:134142251	0.01708	N	N	NA	intronic	.	FAM78A	ENSG00000126882
rs559036497	chr4:185391962	-0.10962	N	N	NA	intronic	.	IRF2	ENSG00000168310
rs376161797	chr22:22302897	-0.11917	N	chr22:21982249	2b	intronic	.	PPM1F	ENSG00000100034
rs147054942	chr11:47399829	0.03711	N	chr11:47454152	4	intronic	.	SPI1	ENSG00000066336
rs532711646	chr4:185378861	-0.02298	N	N	NA	intronic	.	IRF2	ENSG00000168310
rs181656912	chr16:81830090	-0.19644	N	chr16:81604251	5	intronic	.	PLCG2	ENSG00000197943
rs150936424	chr15:70391258	-0.17751	N	chr15:70379236	4	intergenic	.	.	.
rs557540629	chr2:202047351	-0.09849	N	chr2:202112471	NA	upstream	.	.	.
rs139264764	chr22:24037858	-0.00831	N	chr22:24247310	5	ncRNA_intronic	.	RGL4	ENSG00000159496
rs72827584	chr17:7487573	-0.14016	Y	chr17:7240391	3a	intronic	.	MPDU1	ENSG00000129255
rs543460533	chr2:158278908	0.08331	N	chr2:158520905	NA	intronic	.	CYTIP	ENSG00000115165
rs551262739	chr1:27668986	0.18413	N	chr1:28109632	NA	intronic	.	SYTL1	ENSG00000142765
rs141712089	chr4:2802876	0.1149	N	chr4:3148276	2b	intronic	.	SH3BP2	ENSG00000087266
rs573408025	chr19:14479417	-0.12473	N	chr19:14499477	NA	intergenic	.	.	.
rs78564377	chr7:144531835	0.1149	N	N	4	intronic	.	TPK1	ENSG00000196511
rs543849779	chr15:65128123	0.16767	N	chr15:64672002	NA	intergenic	.	.	.
rs543085622	chr17:1532304	-0.09353	N	chr17:2014984	NA	upstream	.	.	.
rs7950997	chr11:104913603	-0.10209	N	N	5	intronic	.	CARD16	ENSG00000204397
rs113251366	chr7:139616160	-0.08184	N	chr7:139719439	4	intronic	.	TBXAS1	ENSG00000059377
rs1550792	chr17:62403328	-0.12994	N	chr17:61931549	5	intronic	.	.	.
rs530021252	chr19:35503417	0.21244	N	N	NA	intronic	.	GRAMD1A	ENSG00000089351
rs551752335	chr9:92044369	-0.08469	N	chr9:91593290	NA	intronic	.	SEMA4D	ENSG00000187764
rs562223160	chr17:4617897	0.07785	N	chr17:4755424	NA	intronic	.	ARRB2	ENSG00000141480
rs533511756	chr9:77704670	-0.09043	N	N	NA	intronic	.	OSTF1	ENSG00000134996
rs187591064	chr12:104854478	0.15967	N	N	2b	intronic	.	CHST11	ENSG00000171310
rs67283254	chr16:81867805	-0.22014	N	chr16:81604251	6	intronic	.	PLCG2	ENSG00000197943
rs144268451	chr8:27215614	-0.05433	N	chr8:27208126	3a	intronic	.	PTK2B	ENSG00000120899
rs12204754	chr6:137534020	-0.2092	N	chr6:137082948	7	intronic	.	IFNGR1	ENSG00000027697
rs560278661	chr19:54885327	0.04229	N	N	NA	intergenic	.	.	.
rs574803805	chr18:2639133	-0.05722	N	N	NA	intergenic	.	.	.
rs149800247	chr12:105033350	-0.07336	N	N	3a	intronic	.	CHST11	ENSG00000171310
rs41264344	chr6:32633640	0.07785	N	N	2b	intronic	.	HLA-DQB1	ENSG00000179344
rs530351422	chr11:615130	0.28167	N	chr11:307961	NA	exonic	synonymous	IRF7	ENSG00000185507
rs41264348	chr6:32633646	0.07785	N	N	2b	intronic	.	HLA-DQB1	ENSG00000179344
rs544899889	chr10:73520947	-0.00831	N	chr10:73520632	NA	intronic	.	CDH23	ENSG00000107736
rs546931102	chr16:84649918	-0.17622	N	chr16:84581684	NA	intronic	.	COTL1	ENSG00000103187
rs577477183	chr19:8633301	0.12262	N	N	NA	intronic	.	MYO1F	ENSG00000142347
rs568061484	chr19:54866892	-0.1259	N	N	NA	exonic	synonymous	LAIR1	ENSG00000167613
rs547660432	chr6:27858544	0.02265	N	N	NA	exonic	synonymous	HIST1H3J	ENSG00000197153
rs145308787	chr16:21656962	-0.08046	N	N	4	intronic	.	METTL9	ENSG00000197006
rs6990948	chr8:56904006	0.35983	N	chr8:56800362	4	intronic	.	LYN	ENSG00000254087
rs186286224	chr2:192543050	-0.19827	N	chr2:192522423	3a	UTR5	.	NABP1	ENSG00000173559
rs201251559	chr17:73838468	-0.00054	N	chr17:73822598	5	intronic	.	UNC13D	ENSG00000092929
rs555213977	chr11:128574543	-0.01884	N	chr11:128562098	NA	intronic	.	FLI1	ENSG00000151702
rs572113200	chr11:48057055	-0.09276	N	chr11:47888036	NA	intronic	.	PTPRJ	ENSG00000149177
rs531063470	chr12:122065724	0.02874	N	chr12:122254713	NA	intronic	.	ORAI1	ENSG00000182500
rs553041741	chr4:2812817	0.16767	N	chr4:3148276	NA	intronic	.	SH3BP2	ENSG00000087266
rs537311692	chr6:24910862	0.02508	N	N	NA	intronic	.	FAM65B	ENSG00000111913
rs372540168	chr8:134078350	0.11752	N	chr8:134103953	7	intronic	.	SLA	ENSG00000155926
rs374173136	chr17:4848846	0.0863	N	chr17:5326162	4	downstream	.	.	.
rs532437208	chr17:27967744	-0.11898	N	chr17:28059970	NA	intronic	.	SSH2	ENSG00000141298
rs115699633	chr1:198640650	0.0325	N	chr1:199000727	3a	intronic	.	PTPRC	ENSG00000081237
rs116008089	chr3:14464734	0.1122	N	N	2b	intronic	.	SLC6A6	ENSG00000131389
rs548935077	chr3:183305555	-0.16864	N	chr3:183730295	NA	intergenic	.	.	.
rs529741106	chr3:52280885	0.02508	N	N	NA	intronic	.	PPM1M	ENSG00000164088
rs182226287	chr20:47340195	0.21244	N	chr20:47384301	2b	intronic	.	PREX1	ENSG00000124126
rs78664461	chr1:28287264	-0.01603	N	chr1:28216736	4	intronic	.	XKR8	ENSG00000158156
rs184885015	chr17:73385435	-0.17742	N	chr17:73822598	6	intronic	.	GRB2	ENSG00000177885
rs561912004	chr15:89877853	-0.15208	N	N	NA	intronic	.	POLG	ENSG00000140521
rs142222084	chr3:14451262	0.1122	N	N	4	intronic	.	SLC6A6	ENSG00000131389
rs138555392	chr17:73344055	0.02874	N	chr17:73822598	6	intronic	.	GRB2	ENSG00000177885
rs553389477	chr1:167648512	0.01708	N	chr1:167600842	NA	intronic	.	RCSD1	ENSG00000198771
rs544014391	chr1:235116255	0.31506	N	chr1:234879890	NA	intergenic	.	.	.
rs187411020	chr14:78072454	-0.10471	N	chr14:77939965	5	intronic	.	SPTLC2	ENSG00000100596
rs143715204	chr21:34573002	-0.21214	N	chr21:34439889	6	intergenic	.	.	.
rs556625099	chr10:26727030	-0.10867	N	chr10:26741174	NA	upstream	.	.	.
rs531756665	chr2:233979279	-0.21067	N	chr2:234115629	NA	intronic	.	.	.
rs575595201	chr1:45141528	-0.21125	N	N	NA	intronic	.	C1orf228	ENSG00000198520
rs536632220	chr12:15115371	-0.10585	N	chr12:14622002	NA	upstream	.	.	.
rs535748389	chr15:34629679	-0.122	N	N	NA	UTR5	.	SLC12A6	ENSG00000140199
rs541486415	chr5:171531386	-0.01787	N	chr5:171931939	NA	intronic	.	STK10	ENSG00000072786
rs182169057	chr22:22292398	0.14558	N	chr22:21982249	4	intronic	.	PPM1F	ENSG00000100034
rs550971438	chr2:68988528	-0.10209	N	chr2:68615546	NA	intronic	.	ARHGAP25	ENSG00000163219
rs189261565	chr1:26953632	-0.15252	N	chr1:27100243	5	intergenic	.	.	.
rs577445939	chr21:46335247	0.07785	N	N	NA	intronic	.	ITGB2	ENSG00000160255
rs149509543	chr11:128607782	0.12262	N	chr11:128562098	3a	intronic	.	FLI1	ENSG00000151702
rs531673082	chr21:46973020	-0.11815	N	N	NA	intergenic	.	.	.
rs28763990	chr7:106510183	0.07661	N	chr7:106372219	4	intronic	.	PIK3CG	ENSG00000105851
rs571205148	chr7:106541113	-0.16416	N	chr7:106372219	NA	intronic	.	PIK3CG	ENSG00000105851
rs140311164	chr14:35325937	-0.03784	N	chr14:35585629	4	intronic	.	BAZ1A	ENSG00000198604
rs536574712	chr2:69026842	0.12262	N	chr2:68615546	NA	intronic	.	ARHGAP25	ENSG00000163219
rs540938281	chr19:10491424	0.1408	N	chr19:10666450	NA	upstream	.	.	.
rs528550266	chr8:134084280	0.06985	N	chr8:134103953	NA	intronic	.	SLA	ENSG00000155926
rs145640595	chr5:39205970	-0.17246	N	N	7	intronic	.	FYB	ENSG00000082074
rs545189420	chr16:9054314	-0.01603	N	chr16:9059241	NA	intronic	.	USP7	ENSG00000187555
rs115197579	chr3:52280971	0.06985	N	N	4	intronic	.	PPM1M	ENSG00000164088
rs139184839	chr11:104915572	0.04297	N	N	5	intronic	.	CARD16	ENSG00000204397
rs571011872	chr17:73390494	0.02874	N	chr17:73822598	NA	intronic	.	GRB2	ENSG00000177885
rs73419341	chr12:111115862	-0.02769	N	chr12:111589067	5	intronic	.	HVCN1	ENSG00000122986
rs138922467	chr17:73366242	-0.22126	N	chr17:73822598	5	intronic	.	GRB2	ENSG00000177885
rs545805107	chr5:171554630	0.08747	N	chr5:171931939	NA	intronic	.	STK10	ENSG00000072786
rs374270706	chr19:15575206	0.22524	N	N	2b	intronic	.	RASAL3	ENSG00000105122
rs139801782	chr8:56888030	-0.12203	N	chr8:56800362	5	intronic	.	LYN	ENSG00000254087
rs547326978	chr2:175499708	0.1197	N	N	NA	intronic	.	WIPF1	ENSG00000115935
rs542152111	chr20:47427152	-0.02299	N	chr20:47384301	NA	intronic	.	PREX1	ENSG00000124126
rs549120403	chr16:3125116	0.03035	N	chr16:3521071	NA	intergenic	.	.	.
rs560476287	chr2:143909676	-0.00831	N	chr2:144328534	NA	intronic	.	ARHGAP15	ENSG00000075884
rs146433467	chr11:73691814	0.15967	N	N	4	intronic	.	UCP2	ENSG00000175567
rs545770775	chr17:54991545	0.09091	N	chr17:55463857	NA	upstream	.	.	.
rs185218606	chr19:54876518	0.02227	N	N	4	UTR5	.	LAIR1	ENSG00000167613
rs10236149	chr7:98977515	0.27001	Y	chr7:99036920	5	intronic	.	ARPC1B	ENSG00000130429
rs538890214	chr11:72534257	-0.00562	N	chr11:72943483	NA	intronic	.	ATG16L2	ENSG00000168010
rs74444136	chr20:47441825	0.1149	N	chr20:47384301	4	intronic	.	PREX1	ENSG00000124126
rs3828904	chr6:31464804	0.16767	N	N	4	intronic	.	.	.
rs547547599	chr1:167612099	0.12009	N	chr1:167600842	NA	intronic	.	RCSD1	ENSG00000198771
rs569217566	chr1:53103716	-0.18917	N	chr1:53330458	NA	intronic	.	FAM159A	ENSG00000182183
rs548517610	chr8:130999018	-0.08046	N	chr8:130572110	NA	intergenic	.	.	.
rs77048878	chr17:76130264	0.21244	N	chr17:76257892	4	intronic	.	TMC8	ENSG00000167895
rs182491627	chr15:55559624	-0.21832	N	N	4	intronic	.	RAB27A	ENSG00000069974
rs575529798	chr11:104839497	0.07785	N	N	NA	upstream	.	CASP4	ENSG00000196954
rs568828439	chr4:154574019	-0.03944	N	N	NA	intergenic	.	.	.
rs564989516	chr5:39210029	0.15487	N	N	NA	intronic	.	FYB	ENSG00000082074
rs115345278	chr2:175438456	-0.04762	N	N	4	intronic	.	WIPF1	ENSG00000115935
rs149641512	chr15:65147181	0.09524	N	chr15:64672002	5	exonic	nonsynonymous	PLEKHO2	ENSG00000241839
rs565744516	chr1:28204791	0.21244	N	chr1:28216736	NA	intronic	.	THEMIS2	ENSG00000130775
rs558983508	chr6:27870313	-0.01834	N	N	NA	intergenic	.	.	.
rs534208863	chr7:150415012	0.10651	N	chr7:150278589	NA	intronic	.	GIMAP1	ENSG00000213203
rs551692676	chr16:81867446	-0.22014	N	chr16:81604251	NA	intronic	.	PLCG2	ENSG00000197943
rs137874978	chr11:64627529	0.13907	N	N	4	exonic	nonsynonymous	EHD1	ENSG00000110047
rs147725538	chr17:61711028	-0.14594	N	chr17:61931549	7	intronic	.	MAP3K3	ENSG00000198909
rs541038657	chr16:84629828	0.08151	N	chr16:84581684	NA	intronic	.	COTL1	ENSG00000103187
rs145296006	chr4:185370646	0.1149	N	N	7	intronic	.	IRF2	ENSG00000168310
rs573024467	chr15:80258591	0.03184	N	chr15:80279344	NA	intronic	.	BCL2A1	ENSG00000140379
rs552117293	chr2:219088259	0.09017	N	chr2:219212037	NA	intronic	.	ARPC2	ENSG00000163466
rs192715601	chr8:27227387	0.03674	N	chr8:27208126	7	intronic	.	PTK2B	ENSG00000120899
rs34046889	chr5:171604804	0.18705	N	chr5:171931939	7	intronic	.	STK10	ENSG00000072786
rs187014868	chr9:77703683	-0.18264	N	N	4	intronic	.	OSTF1	ENSG00000134996
rs184071582	chr17:47816804	-0.21832	N	chr17:47488823	4	intronic	.	FAM117A	ENSG00000121104
rs185606119	chr1:209933270	0.01708	N	chr1:209942435	5	intronic	.	TRAF3IP3	ENSG00000009790
rs146058903	chr1:12258050	-0.07782	N	chr1:12246175	6	intronic	.	TNFRSF1B	ENSG00000028137
rs8178572	chr21:34670719	-0.13119	N	chr21:34439889	7	intergenic	.	.	.
rs118020353	chr14:91846436	0.15967	N	N	5	intronic	.	CCDC88C	ENSG00000015133
rs536612894	chr7:99962875	-0.18045	N	chr7:100278657	NA	ncRNA_intronic	.	.	.
rs148747267	chr1:26870524	0.12262	N	chr1:27100243	5	intronic	.	RPS6KA1	ENSG00000117676
rs183848881	chr6:27835337	-0.00274	N	N	4	UTR5	.	HIST1H1B	ENSG00000184357
rs142347559	chr1:161036252	0.18705	N	chr1:161188893	6	intronic	.	ARHGAP30	ENSG00000186517
rs568966773	chr6:106442925	-0.1492	N	chr6:106727215	NA	intergenic	.	.	.
rs563125448	chr9:95793508	-0.00858	N	chr9:95684697	NA	intronic	.	FGD3	ENSG00000127084
rs550519471	chr19:39108010	-0.02769	N	chr19:38925079	NA	exonic	nonsynonymous	MAP4K1	ENSG00000104814
rs188685589	chr10:94451525	-0.05515	N	chr10:94823596	4	intronic	.	HHEX	ENSG00000152804
rs556639740	chr16:88761774	-0.13336	N	chr16:88518569	NA	intergenic	.	.	.
rs569016285	chr18:2658682	0.0708	N	N	NA	intronic	.	SMCHD1	ENSG00000101596
rs568118132	chr13:46869868	-0.06717	N	N	NA	downstream	.	.	.
rs371378612	chr14:76008955	0.03674	N	chr14:75981856	4	intronic	.	BATF	ENSG00000156127
rs535869808	chr16:4466242	0.14369	N	chr16:4476089	NA	intronic	.	CORO7	ENSG00000262246
rs116041516	chr16:31364863	0.03635	N	chr16:31015877	5	intergenic	.	.	.
rs188857171	chr1:26867410	0.11752	N	chr1:27100243	6	intronic	.	RPS6KA1	ENSG00000117676
rs375292869	chr16:4466526	0.14369	N	chr16:4476089	4	UTR5	.	CORO7	ENSG00000262246
rs533213691	chr10:26774355	-0.04981	N	chr10:26741174	NA	intronic	.	APBB1IP	ENSG00000077420
rs578010894	chr14:88480504	-0.19785	N	chr14:88472595	NA	UTR3	.	.	.
rs558652475	chr20:47392204	0.15967	N	chr20:47384301	NA	intronic	.	PREX1	ENSG00000124126
rs115852237	chr11:47939467	-0.21376	N	chr11:47454152	4	intergenic	.	.	.
rs529663350	chr3:32433528	0.12579	N	N	NA	exonic	nonsynonymous	CMTM7	ENSG00000153551
rs113895641	chr4:8229270	0.09641	N	N	4	exonic	nonsynonymous	SH3TC1	ENSG00000125089
rs545108890	chr5:100188016	0.03635	N	chr5:100200910	NA	intronic	.	ST8SIA4	ENSG00000113532
rs113956333	chr15:75080916	0.17613	N	chr15:75361539	4	intronic	.	CSK	ENSG00000103653
rs182751578	chr1:206755066	0.35983	N	chr1:206968955	4	intronic	.	RASSF5	ENSG00000136653
rs567930778	chr11:64623454	-0.00831	N	N	NA	intronic	.	EHD1	ENSG00000110047
rs544256716	chr1:111748130	-0.13526	N	chr1:111348029	NA	upstream	.	.	.
rs561215005	chr17:61772017	-0.17749	N	chr17:61931549	NA	UTR3	.	MAP3K3	ENSG00000198909
rs189520247	chr5:169720178	0.14801	N	chr5:169691627	3a	intronic	.	LCP2	ENSG00000043462
rs187965515	chr12:105050956	-0.19593	N	N	3a	intronic	.	CHST11	ENSG00000171310
rs536446463	chr1:235112874	0.01446	N	chr1:234879890	NA	intergenic	.	.	.
rs548454712	chr11:73099767	0.17056	N	chr11:72943483	NA	intronic	.	RELT	ENSG00000054967
rs150627046	chr16:28178159	0.08151	N	chr16:28131510	3a	intronic	.	XPO6	ENSG00000169180
rs149788721	chr1:167605594	0.2289	N	chr1:167600842	3a	intronic	.	RCSD1	ENSG00000198771
rs141529343	chr12:15108596	-0.18826	N	chr12:14622002	7	intronic	.	ARHGDIB	ENSG00000111348
rs531047283	chr19:17201714	-0.13244	N	chr19:17650608	NA	intronic	.	MYO9B	ENSG00000099331
rs565987173	chr2:69031320	-0.21951	N	chr2:68615546	NA	intronic	.	ARHGAP25	ENSG00000163219
rs571771651	chr17:8819064	-0.12384	N	chr17:8784361	NA	intronic	.	PIK3R5	ENSG00000141506
rs542531751	chr15:75093541	-0.14991	N	chr15:75361539	NA	intronic	.	CSK	ENSG00000103653
rs79073240	chr22:22297786	-0.02563	N	chr22:21982249	5	intronic	.	PPM1F	ENSG00000100034
rs185455889	chr20:47421389	0.11556	N	chr20:47384301	5	intronic	.	PREX1	ENSG00000124126
rs566508328	chr2:234072682	0.12262	N	chr2:234115629	NA	intronic	.	INPP5D	ENSG00000168918
rs193099137	chr17:1530296	-0.07161	N	chr17:2014984	4	intronic	.	SLC43A2	ENSG00000167703
rs149858044	chr20:47431870	-0.04087	N	chr20:47384301	7	intronic	.	PREX1	ENSG00000124126
rs112089023	chr5:169706146	0.25063	N	chr5:169691627	3a	intronic	.	LCP2	ENSG00000043462
rs139713458	chr21:15921995	0.12618	N	chr21:16371102	6	intronic	.	SAMSN1	ENSG00000155307
rs553470981	chr9:117691839	0.10324	N	chr9:117696336	NA	intronic	.	TNFSF8	ENSG00000106952
rs145422264	chr2:143907263	-0.05308	N	chr2:144328534	6	intronic	.	ARHGAP15	ENSG00000075884
rs557090721	chr6:31320725	-0.07131	N	N	NA	downstream	.	.	.
rs114112835	chr19:45249204	0.0011	N	chr19:45149235	5	intergenic	.	.	.
rs139458502	chr5:39196572	0.03184	N	N	2b	intronic	.	FYB	ENSG00000082074
rs540867386	chr6:29909357	0.07785	N	chr6:29596242	NA	upstream	.	.	.
rs547567748	chr21:46345029	0.07785	N	N	NA	ncRNA_intronic	.	ITGB2	ENSG00000160255
rs139312535	chr4:154448995	-0.01603	N	N	5	intronic	.	KIAA0922	ENSG00000121210
rs77005523	chr12:51714978	0.33444	N	chr12:51580171	4	intronic	.	BIN2	ENSG00000110934
rs558884060	chr19:49841056	0.21244	N	chr19:49459104	NA	intronic	.	CD37	ENSG00000104894
rs568393935	chr5:169077598	0.18705	N	N	NA	intronic	.	DOCK2	ENSG00000134516
rs574884247	chr21:46339153	0.12262	N	N	NA	intronic	.	ITGB2	ENSG00000160255
rs75468347	chr17:43301858	0.1149	N	chr17:43488792	4	intronic	.	FMNL1	ENSG00000184922
rs529349842	chr7:138803094	-0.21728	N	chr7:138735512	NA	intergenic	.	.	.
rs149557260	chr1:111732920	0.05225	N	chr1:111348029	3a	intronic	.	DENND2D	ENSG00000162777
rs141029621	chr10:98479909	-0.18321	N	chr10:98978045	2b	intronic	.	PIK3AP1	ENSG00000155629
rs111305583	chr2:232379638	0.06376	N	chr2:232573944	2b	upstream	.	.	.
rs182805243	chr1:166459251	-0.18447	N	chr1:166828957	4	intergenic	.	.	.
rs554443320	chr5:171576621	0.18705	N	chr5:171931939	NA	intronic	.	STK10	ENSG00000072786
rs547887498	chr19:14143228	0.1149	N	chr19:14499477	NA	exonic	nonsynonymous	IL27RA	ENSG00000104998
rs9900722	chr17:66342552	-0.09643	N	chr17:65975385	4	intronic	.	ARSG	ENSG00000141337
rs566399264	chr2:69036202	0.12262	N	chr2:68615546	NA	intronic	.	ARHGAP25	ENSG00000163219
rs142318826	chr1:24235250	-0.1188	N	chr1:23850023	4	intronic	.	CNR2	ENSG00000188822
rs570911800	chr8:56907470	-0.09822	N	chr8:56800362	NA	intronic	.	LYN	ENSG00000254087
rs143487927	chr19:14499067	0.04715	N	chr19:14499477	5	intronic	.	CD97	ENSG00000123146
rs564701356	chr8:27191413	0.08151	N	chr8:27208126	NA	intronic	.	PTK2B	ENSG00000120899
rs4072401	chr16:28937275	0.18413	N	N	1f	upstream	.	.	.
rs545057194	chr17:8870521	-0.18193	N	chr17:8784361	NA	intergenic	.	.	.
rs549170731	chr15:65152033	-0.05319	N	chr15:64672002	NA	intronic	.	PLEKHO2	ENSG00000241839
rs576462725	chr15:70387695	-0.1071	N	chr15:70379236	NA	intronic	.	TLE3	ENSG00000140332
rs572038238	chr8:134086318	-0.1463	N	chr8:134103953	NA	intronic	.	SLA	ENSG00000155926
rs532140990	chr19:45263802	-0.07755	N	chr19:45149235	NA	downstream	.	.	.
rs572430541	chr19:10445890	-0.0715	N	chr19:10666450	NA	exonic	synonymous	ICAM3	ENSG00000076662
rs530577072	chr22:37629043	-0.00831	N	chr22:37258986	NA	intronic	.	RAC2	ENSG00000128340
rs142859989	chr20:47322931	-0.02027	N	chr20:47384301	2b	intronic	.	PREX1	ENSG00000124126
rs186567614	chr2:233934429	-0.12202	N	chr2:234115629	7	intronic	.	.	.
rs560821033	chr7:98970435	-0.21884	N	chr7:99036920	NA	intergenic	.	.	.
rs139638945	chr1:114392279	-0.19944	N	chr1:114377568	4	ncRNA_intronic	.	PTPN22	ENSG00000134242
rs572524067	chr14:78060843	0.08151	N	chr14:77939965	NA	intronic	.	SPTLC2	ENSG00000100596
rs538785089	chr6:42896882	0.16619	N	chr6:42510602	NA	UTR5	.	.	.
rs73031867	chr5:1481001	-0.16553	N	chr5:1313242	4	intronic	.	LPCAT1	ENSG00000153395
rs17878610	chr1:12230445	0.05225	N	chr1:12246175	4	intronic	.	TNFRSF1B	ENSG00000028137
rs539208300	chr22:37709997	-0.19905	N	chr22:37258986	NA	UTR3	.	CYTH4	ENSG00000100055
rs187678666	chr1:45197193	0.11342	N	N	4	intergenic	.	.	.
rs147805573	chr12:10548525	-0.21419	N	chr12:10097609	4	ncRNA_intronic	.	.	.
rs542017686	chr4:1731052	-0.13594	N	chr4:1392789	NA	intronic	.	TACC3	ENSG00000013810
rs146763094	chr16:29758837	-0.17504	N	chr16:30082508	5	intergenic	.	.	.
rs552427304	chr19:41850395	0.01708	N	N	NA	intronic	.	TGFB1	ENSG00000105329
rs541730225	chr15:75317601	-0.10856	N	chr15:75361539	NA	intronic	.	PPCDC	ENSG00000138621
rs74060732	chr1:27955444	-0.1984	N	chr1:28216736	4	intronic	.	FGR	ENSG00000000938
rs74060731	chr1:27955327	-0.1984	N	chr1:28216736	4	intronic	.	FGR	ENSG00000000938
rs145423139	chr6:41911069	-0.07159	N	chr6:42037348	6	intronic	.	CCND3	ENSG00000112576
rs561115858	chr8:142173282	-0.06157	N	chr8:142329460	NA	intronic	.	DENND3	ENSG00000105339
rs549722861	chr11:72428555	-0.14673	N	N	NA	intronic	.	ARAP1	ENSG00000186635
rs576836429	chr5:39210588	0.00748	N	N	NA	intronic	.	FYB	ENSG00000082074
rs541864677	chr7:38375509	0.1282	N	N	NA	intergenic	.	.	.
rs577972420	chr6:31582571	-0.11028	N	N	NA	upstream	.	.	.
rs527728121	chr20:47404698	0.26229	N	chr20:47384301	NA	intronic	.	PREX1	ENSG00000124126
rs533055689	chr19:2074552	-0.21965	N	chr19:2127272	NA	intronic	.	MOB3A	ENSG00000172081
rs534974036	chr11:64110598	-0.12345	N	chr11:63974995	NA	intronic	.	CCDC88B	ENSG00000168071
rs370065762	chr10:129845486	0.13097	N	N	4	intronic	.	PTPRE	ENSG00000132334
rs567501845	chr11:67036645	0.0863	N	chr11:66855593	NA	intronic	.	ADRBK1	ENSG00000173020
rs143418584	chr21:34637638	0.12262	N	chr21:34439889	7	downstream	.	.	.
rs534061771	chr14:91796433	0.15967	N	N	NA	intronic	.	CCDC88C	ENSG00000015133
rs188522282	chr2:113937902	0.08151	N	chr2:113712407	3a	intronic	.	PSD4	ENSG00000125637
rs533315249	chr19:10445152	0.02874	N	chr19:10666450	NA	intronic	.	ICAM3	ENSG00000076662
rs188761057	chr15:65174438	0.10324	N	N	4	intergenic	.	.	.
rs557468113	chr7:150383987	0.10651	N	chr7:150278589	NA	intronic	.	GIMAP2	ENSG00000106560
rs189122089	chr2:182258889	-0.12983	N	chr2:182323665	5	ncRNA_intronic	.	.	.
rs575734957	chr1:235117541	0.30331	N	chr1:234879890	NA	intergenic	.	.	.
rs540451246	chr5:176737997	0.03112	N	chr5:176792491	NA	intronic	.	MXD3	ENSG00000213347
rs530622896	chr5:100226751	0.04635	N	chr5:100200910	NA	intronic	.	ST8SIA4	ENSG00000113532
rs139502320	chr19:2083179	-0.00831	N	chr19:2127272	2b	intronic	.	MOB3A	ENSG00000172081
rs527843755	chr6:167368755	0.18413	N	chr6:167511766	NA	intronic	.	RNASET2	ENSG00000026297
rs527596981	chr5:169063947	0.28967	N	N	NA	upstream	.	.	.
rs10148189	chr14:78058907	-0.10981	N	chr14:77939965	7	intronic	.	SPTLC2	ENSG00000100596
rs148625253	chr8:27244532	-0.19578	N	chr8:27208126	3a	intronic	.	PTK2B	ENSG00000120899
rs534529758	chr11:58341198	0.02395	N	N	NA	intronic	.	LPXN	ENSG00000110031
rs66610593	chr17:47270959	-0.1364	N	chr17:47488823	5	intergenic	.	.	.
rs186251220	chr1:85040601	-0.0994	N	N	4	upstream	.	.	.
rs541862475	chr17:73397769	-0.19867	N	chr17:73822598	NA	intronic	.	GRB2	ENSG00000177885
rs554029160	chr9:134134205	0.09497	N	N	NA	UTR3	.	FAM78A	ENSG00000126882
rs539134521	chr12:105042327	-0.04101	N	N	NA	intronic	.	CHST11	ENSG00000171310
rs45467092	chr11:73684729	0.19835	N	N	5	downstream	.	.	.
rs201447263	chr14:91832497	0.0708	N	N	5	intronic	.	CCDC88C	ENSG00000015133
rs533285664	chr12:110887143	0.06985	N	chr12:111357727	NA	intronic	.	ARPC3	ENSG00000111229
rs568807207	chr11:72429721	0.15967	N	N	NA	intronic	.	ARAP1	ENSG00000186635
rs370184448	chr8:27236086	0.03674	N	chr8:27208126	4	intronic	.	PTK2B	ENSG00000120899
rs149636105	chr2:233959584	-0.12765	N	chr2:234115629	4	intronic	.	.	.
rs554458038	chr1:206757609	0.11286	N	chr1:206968955	NA	intronic	.	RASSF5	ENSG00000136653
rs567522764	chr21:46328383	0.07785	N	N	NA	intronic	.	ITGB2	ENSG00000160255
rs369207004	chr1:27957366	0.10324	N	chr1:28216736	3a	intronic	.	FGR	ENSG00000000938
rs149302062	chr6:24991510	-0.01322	N	N	7	intronic	.	.	.
rs185858001	chr1:235113486	0.16767	N	chr1:234879890	6	intergenic	.	.	.
rs535040520	chr2:192541196	0.16767	N	chr2:192522423	NA	intergenic	.	.	.
rs558639808	chr3:107851380	-0.21456	N	chr3:107381651	NA	ncRNA_intronic	.	.	.
rs530103933	chr19:45254452	0.21244	N	chr19:45149235	NA	intronic	.	BCL3	ENSG00000069399
rs28362483	chr17:80193852	-0.19894	N	N	4	intronic	.	SLC16A3	ENSG00000141526
rs546701439	chr7:149193831	-0.11627	N	chr7:148886058	NA	intronic	.	ZNF746	ENSG00000181220
rs564589449	chr17:81009905	0.03205	N	chr17:81084522	NA	upstream	.	.	.
rs138515035	chr2:113450279	-0.1649	N	chr2:113712407	2b	intergenic	.	.	.
rs111556438	chr6:36019138	-0.18004	N	chr6:36353934	5	intronic	.	MAPK14	ENSG00000112062
rs74389208	chr10:11220814	-0.1174	N	N	2c	intronic	.	CELF2	ENSG00000048740
rs148677823	chr19:54872326	0.22851	N	N	5	intronic	.	LAIR1	ENSG00000167613
rs374484818	chr1:117049307	0.06743	N	chr1:117544331	3a	intergenic	.	.	.
rs139267269	chr7:45019181	0.27001	N	chr7:44811223	4	upstream	.	.	.
rs189474710	chr12:111871090	-0.19	N	chr12:112212874	7	intronic	.	SH2B3	ENSG00000111252
rs199550171	chr3:47038247	0.16028	N	chr3:47184055	4	exonic	nonsynonymous	NBEAL2	ENSG00000160796
rs189940980	chr22:50629239	0.17247	N	chr22:50628937	4	intronic	.	TRABD	ENSG00000170638
rs528599256	chr6:137532855	-0.16509	N	chr6:137082948	NA	intronic	.	IFNGR1	ENSG00000027697
rs150588831	chr17:73311827	-0.12524	N	chr17:73801154	4	intergenic	.	.	.
rs559684536	chr5:176870245	-0.09277	N	chr5:176792491	NA	ncRNA_intronic	.	.	.
rs369458879	chr2:182331770	-0.16796	N	chr2:182323665	5	intronic	.	ITGA4	ENSG00000115232
rs190487991	chr22:37637018	-0.00831	N	chr22:37258986	4	intronic	.	RAC2	ENSG00000128340
rs116896981	chr14:91839956	0.12751	N	N	4	intronic	.	CCDC88C	ENSG00000015133
rs574341707	chr14:91815222	-0.03269	N	N	NA	intronic	.	CCDC88C	ENSG00000015133
rs181505114	chr4:2788417	0.16767	N	chr4:3148276	4	intergenic	.	.	.
rs549596018	chr17:80196979	-0.19894	N	N	NA	UTR3	.	SLC16A3	ENSG00000141526
rs566103018	chr19:940370	-0.06109	N	chr19:836144	NA	intronic	.	ARID3A	ENSG00000116017
rs544166664	chr14:93122434	0.21244	N	chr14:93103729	NA	intronic	.	RIN3	ENSG00000100599
rs541191579	chr12:62651280	0.1122	N	chr12:62818841	NA	intergenic	.	.	.
rs549123928	chr9:92059187	-0.06109	N	chr9:91593290	NA	intronic	.	SEMA4D	ENSG00000187764
rs552266176	chr4:100778051	-0.06993	N	N	NA	intronic	.	DAPP1	ENSG00000070190
rs143848037	chr4:154392208	0.02874	N	N	5	intronic	.	KIAA0922	ENSG00000121210
rs553714318	chr22:50966755	-0.12078	N	chr22:50628937	NA	intronic	.	TYMP	ENSG00000025708
rs543448497	chr19:50019310	-0.08683	N	N	NA	intronic	.	FCGRT	ENSG00000104870
rs553365250	chr11:128672090	-0.04232	N	chr11:128562098	NA	intronic	.	FLI1	ENSG00000151702
rs56298714	chr14:91882349	0.15967	N	N	4	intronic	.	CCDC88C	ENSG00000015133
rs199773433	chr19:17955169	-0.18321	N	chr19:18398030	5	exonic	nonsynonymous	JAK3	ENSG00000105639
rs34631763	chr1:92948938	0.0814	N	chr1:92733769	4	exonic	nonsynonymous	GFI1	ENSG00000162676
rs144849796	chr2:197024929	0.09046	N	chr2:196974333	4	intronic	.	STK17B	ENSG00000081320
rs192917438	chr3:183251461	-0.19051	N	chr3:183730295	4	intronic	.	KLHL6	ENSG00000172578
rs188157113	chr2:233954703	0.12262	N	chr2:234115629	5	intronic	.	.	.
rs570593321	chr21:15904587	0.10624	N	chr21:16371102	NA	intronic	.	SAMSN1	ENSG00000155307
rs551907232	chr2:68607020	-0.14977	N	chr2:68615546	NA	intronic	.	PLEK	ENSG00000115956
rs548473285	chr9:114823562	-0.15909	N	chr9:114657707	NA	ncRNA_intronic	.	SUSD1	ENSG00000106868
rs370684446	chr3:47039946	-0.0176	N	chr3:47184055	4	intronic	.	NBEAL2	ENSG00000160796
rs4246649	chr2:233925491	0.09863	N	chr2:234115629	4	intronic	.	.	.
rs142753189	chr11:64627092	0.15168	N	N	4	intronic	.	EHD1	ENSG00000110047
rs77498729	chr20:1600066	-0.18195	N	chr20:1931001	4	intronic	.	SIRPB1	ENSG00000101307
rs10505958	chr12:25206234	-0.08796	N	N	5	intronic	.	LRMP	ENSG00000118308
rs139055462	chr10:49893359	-0.2005	N	chr10:50264204	4	upstream	.	.	.
rs115212551	chr14:24808703	0.10324	N	N	4	exonic	synonymous	RIPK3	ENSG00000129465
rs540366937	chr8:27253216	-0.12465	N	chr8:27208126	NA	intronic	.	PTK2B	ENSG00000120899
rs7939709	chr11:117841423	0.00748	N	chr11:118081270	4	intergenic	.	.	.
rs80309567	chr7:50474973	0.06376	N	chr7:50313352	5	intergenic	.	.	.
rs564815509	chr2:202121091	-0.01322	N	chr2:202112471	NA	intronic	.	CASP8	ENSG00000064012
rs145491880	chr8:134071398	0.06985	N	chr8:134103953	4	intronic	.	SLA	ENSG00000155926
rs544636620	chr17:28044914	0.0405	N	chr17:28059970	NA	intronic	.	SSH2	ENSG00000141298
rs541883824	chr4:40199854	-0.09824	N	N	NA	intronic	.	RHOH	ENSG00000168421
rs551621457	chr5:169068567	-0.04903	N	N	NA	intronic	.	DOCK2	ENSG00000134516
rs558003915	chr3:32449660	-0.08203	N	N	NA	intronic	.	CMTM7	ENSG00000153551
rs17875371	chr6:30460232	0.21244	N	N	3a	intronic	.	HLA-E	ENSG00000204592
rs572558986	chr4:1726034	0.02874	N	chr4:1392789	NA	intronic	.	TACC3	ENSG00000013810
rs142386103	chr2:182326488	-0.16286	N	chr2:182323665	4	intronic	.	ITGA4	ENSG00000115232
rs145657507	chr7:102070764	-0.15013	N	chr7:101880795	6	intergenic	.	.	.
rs538606852	chr16:57056741	-0.03784	N	chr16:57061189	NA	intronic	.	NLRC5	ENSG00000140853
rs150454130	chr21:35884209	-0.21186	N	chr21:36312347	7	intronic	.	KCNE1	ENSG00000180509
rs535373929	chr16:66596011	0.12262	N	N	NA	intronic	.	CKLF-CMTM1	ENSG00000254788
rs535823069	chr8:142137570	0.02508	N	chr8:142329460	NA	intergenic	.	.	.
rs112027437	chr11:104904283	0.07785	N	N	5	intronic	.	CASP1	ENSG00000137752
rs545998363	chr5:14591083	-0.15374	N	chr5:14610309	NA	intronic	.	FAM105A	ENSG00000145569
rs140777335	chr21:15895546	0.17094	N	chr21:16371102	4	intronic	.	SAMSN1	ENSG00000155307
rs527599667	chr2:158301019	0.10324	N	chr2:158520905	NA	upstream	.	.	.
rs563020658	chr19:13213043	0.1656	N	chr19:13176728	NA	intronic	.	LYL1	ENSG00000104903
rs7205278	chr16:29754683	-0.14415	N	chr16:30082508	3a	UTR3	.	C16orf54	ENSG00000185905
rs199677542	chr11:117860235	0.16767	N	chr11:118081270	5	exonic	synonymous	IL10RA	ENSG00000110324
rs567856900	chr6:41674377	-0.05308	N	chr6:42037348	NA	intronic	.	TFEB	ENSG00000112561
rs552971071	chr11:1898178	-0.18892	N	chr11:2320013	NA	intronic	.	LSP1	ENSG00000130592
rs576594359	chr7:50460341	-0.16656	N	chr7:50313352	NA	intronic	.	IKZF1	ENSG00000185811
rs6889203	chr5:156993871	-0.1997	N	chr5:156655015	7	intronic	.	ADAM19	ENSG00000135074
rs552300148	chr1:167632073	-0.1071	N	chr1:167600842	NA	intronic	.	RCSD1	ENSG00000198771
rs116091714	chr22:18265081	-0.10585	N	chr22:18286672	5	intergenic	.	.	.
rs561647966	chr14:91855346	0.15967	N	N	NA	intronic	.	CCDC88C	ENSG00000015133
rs557807755	chr2:197026558	0.12262	N	chr2:196974333	NA	intronic	.	STK17B	ENSG00000081320
rs76291987	chr4:40229005	-0.17629	N	N	2b	intronic	.	RHOH	ENSG00000168421
rs571998307	chr19:3176888	0.01135	N	chr19:3408665	NA	intergenic	.	.	.
rs535289232	chr1:198622222	-0.07697	N	chr1:199000727	NA	intronic	.	PTPRC	ENSG00000081237
rs577466628	chr2:68964640	0.12262	N	chr2:68615546	NA	intronic	.	ARHGAP25	ENSG00000163219
rs192420621	chr9:95827303	0.05612	N	chr9:95684697	5	intronic	.	SUSD3	ENSG00000157303
rs559424508	chr1:198640311	-0.01227	N	chr1:199000727	NA	intronic	.	PTPRC	ENSG00000081237
rs532475388	chr12:104993934	-0.08151	N	N	NA	intronic	.	CHST11	ENSG00000171310
rs186766181	chr11:48023727	-0.10999	N	chr11:47888036	7	intronic	.	PTPRJ	ENSG00000149177
rs3744151	chr17:72462797	0.08986	N	chr17:72695211	4	UTR5	.	CD300A	ENSG00000167851
rs116846868	chr20:47320271	-0.06522	N	chr20:47384301	2b	intronic	.	PREX1	ENSG00000124126
rs144534525	chr2:175450369	-0.07057	N	N	5	intronic	.	WIPF1	ENSG00000115935
rs549461185	chr17:54987403	0.21244	N	chr17:55463857	NA	intronic	.	TRIM25	ENSG00000121060
rs545854007	chr21:34575837	0.14228	N	chr21:34439889	NA	intergenic	.	.	.
rs183111927	chr14:35341785	0.13428	N	chr14:35585629	7	intronic	.	BAZ1A	ENSG00000198604
rs556354729	chr16:30390072	-0.03012	N	chr16:30471109	NA	intronic	.	2020-09-01	ENSG00000180096
rs76029512	chr15:34635393	-0.15718	N	N	2a	upstream	.	.	.
rs12469144	chr2:175454642	0.01708	N	N	6	intronic	.	WIPF1	ENSG00000115935
rs7016941	chr8:131012683	0.03674	N	chr8:130572110	7	intergenic	.	.	.
rs113334577	chr13:46746619	0.2289	N	N	3a	intronic	.	LCP1	ENSG00000136167
rs566088178	chr6:27112872	-0.01603	N	N	NA	intronic	.	HIST1H2BK	ENSG00000197903
rs181590732	chr4:84138575	-0.21456	N	chr4:83903895	4	intergenic	.	.	.
rs114918198	chr21:34755748	-0.02917	N	chr21:34439889	4	intergenic	.	.	.
rs2905764	chr6:29909751	0.07785	N	chr6:29596242	5	upstream	.	.	.
rs527654682	chr16:84629008	-0.02336	N	chr16:84581684	NA	intronic	.	COTL1	ENSG00000103187
rs562007359	chr2:202054383	-0.0481	N	chr2:202112471	NA	intronic	.	CASP10	ENSG00000003400
rs545172462	chr9:95821238	-0.12473	N	chr9:95684697	NA	intronic	.	SUSD3	ENSG00000157303
rs531743306	chr19:6482158	0.10324	N	chr19:6671369	NA	upstream	.	.	.
rs530712898	chr5:14598703	-0.03662	N	chr5:14610309	NA	intronic	.	FAM105A	ENSG00000145569
rs151111138	chr12:104892272	-0.01103	N	N	4	intronic	.	CHST11	ENSG00000171310
rs4073313	chr16:81813713	-0.15749	N	chr16:81604251	3a	intronic	.	PLCG2	ENSG00000197943
rs1032752	chr5:1489073	-0.19327	N	chr5:1313242	4	intronic	.	LPCAT1	ENSG00000153395
rs557224883	chr6:32817461	-0.08834	N	N	NA	intronic	.	TAP1	ENSG00000168394
rs548740454	chr14:93110859	-0.1173	N	chr14:93103729	NA	intronic	.	RIN3	ENSG00000100599
rs189643050	chr11:71710586	-0.19	N	N	4	UTR5	.	IL18BP	ENSG00000137496
rs1033402	chr6:26403290	0.16767	N	N	5	intronic	.	BTN3A1	ENSG00000026950
rs186815034	chr16:28150699	-0.15391	N	chr16:28131510	7	intronic	.	XPO6	ENSG00000169180
rs534609991	chr7:50459321	-0.20144	N	chr7:50313352	NA	intronic	.	IKZF1	ENSG00000185811
rs547295805	chr1:9745160	-0.05308	N	chr1:9713500	NA	ncRNA_intronic	.	PIK3CD	ENSG00000171608
rs569028736	chr17:29139709	0.12262	N	N	NA	intronic	.	CRLF3	ENSG00000176390
rs532670227	chr11:67057915	0.15073	N	chr11:66855593	NA	exonic	nonsynonymous	ANKRD13D	ENSG00000172932
rs548582585	chr21:15922938	-0.17113	N	chr21:16371102	NA	intronic	.	SAMSN1	ENSG00000155307
rs533263889	chr11:128569909	-0.01322	N	chr11:128562098	NA	intronic	.	FLI1	ENSG00000151702
rs531067905	chr16:88715800	0.00655	N	chr16:88518569	NA	intronic	.	CYBA	ENSG00000051523
rs550772694	chr1:28286912	-0.01603	N	chr1:28216736	NA	intronic	.	XKR8	ENSG00000158156
rs559002052	chr8:27212951	-0.05433	N	chr8:27208126	NA	intronic	.	PTK2B	ENSG00000120899
rs555149910	chr5:171537986	0.28167	N	chr5:171931939	NA	intronic	.	STK10	ENSG00000072786
rs149912907	chr11:118887611	-0.09539	N	chr11:118747576	5	intronic	.	RPS25	ENSG00000118181
rs190670639	chr7:50356489	0.12262	N	chr7:50313352	5	intronic	.	IKZF1	ENSG00000185811
rs567070988	chr14:91875636	0.15967	N	N	NA	intronic	.	CCDC88C	ENSG00000015133
rs558416679	chr11:128599449	0.12262	N	chr11:128562098	NA	intronic	.	FLI1	ENSG00000151702
rs183989033	chr1:40846998	0.03674	N	chr1:40406715	3a	intronic	.	SMAP2	ENSG00000084070
rs200129500	chr7:99954368	-0.01898	N	chr7:100278657	4	ncRNA_intronic	.	.	.
rs527250535	chr1:198603325	0.16767	N	chr1:199000727	NA	intergenic	.	.	.
rs550681140	chr14:91857163	-0.04463	N	N	NA	intronic	.	CCDC88C	ENSG00000015133
rs12595292	chr15:65153690	-0.08873	Y	chr15:64672002	5	exonic	synonymous	PLEKHO2	ENSG00000241839
rs569796085	chr17:29151386	0.13759	N	N	NA	intronic	.	CRLF3	ENSG00000176390
rs138092969	chr16:85936296	-0.04048	N	chr16:85938755	2b	intronic	.	IRF8	ENSG00000140968
rs535151997	chr6:31236225	-0.10227	N	N	NA	downstream	.	.	.
rs553543597	chr11:4414536	0.17247	N	N	NA	intronic	.	TRIM21	ENSG00000132109
rs540627994	chr2:233949369	0.28261	N	chr2:234115629	NA	intronic	.	.	.
rs542442900	chr3:183263217	-0.07336	N	chr3:183730295	NA	intronic	.	KLHL6	ENSG00000172578
rs142284117	chr6:24930561	0.07785	N	N	5	intronic	.	FAM65B	ENSG00000111913
rs187284878	chr12:104991928	-0.12561	N	N	3a	intronic	.	CHST11	ENSG00000171310
rs373728639	chr12:32115223	-0.02027	N	chr12:32138924	2b	intronic	.	KIAA1551	ENSG00000174718
rs530382187	chr19:15573972	-0.10209	N	N	NA	intronic	.	RASAL3	ENSG00000105122
rs565460762	chr12:105063999	0.27489	N	N	NA	intronic	.	CHST11	ENSG00000171310
rs567168196	chr2:202103091	0.11752	N	chr2:202112471	NA	intronic	.	CASP8	ENSG00000064012
rs543273084	chr7:100276598	0.27001	N	chr7:100278657	NA	UTR3	.	GNB2	ENSG00000172354
rs144022871	chr7:50370487	0.27001	N	chr7:50313352	5	intronic	.	IKZF1	ENSG00000185811
rs559750966	chr12:105141915	-0.02945	N	N	NA	intronic	.	CHST11	ENSG00000171310
rs552646103	chr5:1514235	-0.20668	N	chr5:1313242	NA	intronic	.	LPCAT1	ENSG00000153395
rs186698990	chr1:12222091	0.32767	N	chr1:12246175	4	intergenic	.	.	.
rs111328539	chr5:171568990	-0.18796	N	chr5:171931939	5	intronic	.	STK10	ENSG00000072786
rs569233460	chr11:65408371	0.2954	N	chr11:65705432	NA	UTR5	.	SIPA1	ENSG00000213445
rs562520891	chr9:92098860	-0.19692	N	N	NA	intergenic	.	.	.
rs141642525	chr8:134065337	0.06985	N	chr8:134103953	5	intronic	.	SLA	ENSG00000155926
rs550808496	chr11:58343639	-0.01603	N	N	NA	intronic	.	LPXN	ENSG00000110031
rs192354004	chr7:50350020	0.00645	N	chr7:50313352	4	intronic	.	IKZF1	ENSG00000185811
rs184995878	chr19:51631894	-0.12384	N	chr19:52128795	5	intronic	.	SIGLEC9	ENSG00000129450
rs115396381	chr2:175499710	0.1197	N	N	3a	intronic	.	WIPF1	ENSG00000115935
rs1562277	chr2:113940280	0.02874	N	chr2:113712407	5	exonic	nonsynonymous	PSD4	ENSG00000125637
rs11878574	chr19:1136406	-0.17006	N	chr19:836144	5	intronic	.	SBNO2	ENSG00000064932
rs147818770	chr12:15110978	-0.00831	N	chr12:14622002	4	intronic	.	ARHGDIB	ENSG00000111348
rs115302573	chr1:198612914	0.0325	N	chr1:199000727	5	intronic	.	PTPRC	ENSG00000081237
rs570608552	chr2:144018948	-0.12579	N	chr2:144328534	NA	intronic	.	ARHGAP15	ENSG00000075884
rs181167012	chr1:9713556	-0.04142	N	chr1:9713500	4	ncRNA_exonic	.	PIK3CD	ENSG00000171608
rs563684738	chr6:29693651	0.01315	N	chr6:29596242	NA	intronic	.	HLA-F	ENSG00000204642
rs556403821	chr16:28203923	0.02874	N	chr16:28131510	NA	intronic	.	XPO6	ENSG00000169180
rs527986261	chr6:109770136	0.01289	N	chr6:109376647	NA	intronic	.	MICAL1	ENSG00000135596
rs568236314	chr4:8204228	-0.07674	N	N	NA	intronic	.	SH3TC1	ENSG00000125089
rs17875982	chr1:11797759	0.1149	N	chr1:12246175	2b	intronic	.	AGTRAP	ENSG00000177674
rs17875983	chr1:11798762	0.00083	N	chr1:12246175	3a	intronic	.	AGTRAP	ENSG00000177674
rs571575848	chr3:53199631	-0.05465	N	chr3:52873984	NA	intronic	.	PRKCD	ENSG00000163932
rs17875981	chr1:11796038	0.1149	N	chr1:12246175	4	upstream	.	.	.
rs535465346	chr11:128590228	0.12262	N	chr11:128562098	NA	intronic	.	FLI1	ENSG00000151702
rs17875984	chr1:11798891	0.00083	N	chr1:12246175	3a	intronic	.	AGTRAP	ENSG00000177674
rs143419049	chr19:36393093	-0.14739	N	N	4	upstream	.	.	.
rs149855043	chr3:32433342	0.12579	N	N	2b	UTR5	.	CMTM7	ENSG00000153551
rs558174183	chr3:121377930	-0.03757	N	chr3:121781723	NA	intronic	.	HCLS1	ENSG00000180353
rs541850295	chr1:28209321	0.00655	N	chr1:28216736	NA	exonic	nonsynonymous	THEMIS2	ENSG00000130775
rs548191139	chr22:18263256	-0.05308	N	chr22:18286672	NA	intergenic	.	.	.
rs531692161	chr7:150383081	0.02687	N	chr7:150278589	NA	intronic	.	GIMAP2	ENSG00000106560
rs149637077	chr1:12228861	0.05225	N	chr1:12246175	2b	intronic	.	TNFRSF1B	ENSG00000028137
rs377550172	chr11:128594531	0.12262	N	chr11:128562098	7	intronic	.	FLI1	ENSG00000151702
rs567442655	chr17:80399202	-0.15063	N	N	NA	intronic	.	HEXDC	ENSG00000169660
rs528538965	chr1:114405542	-0.18892	N	chr1:114377568	NA	ncRNA_intronic	.	PTPN22	ENSG00000134242
rs553526557	chr1:167649071	-0.04762	N	chr1:167600842	NA	intronic	.	RCSD1	ENSG00000198771
rs9260205	chr6:29913074	0.12262	N	chr6:29596242	4	intronic	.	HLA-A	ENSG00000206503
rs9260201	chr6:29912668	0.12262	N	chr6:29596242	4	intronic	.	HLA-A	ENSG00000206503
rs9260200	chr6:29912657	0.12262	N	chr6:29596242	4	intronic	.	HLA-A	ENSG00000206503
rs9260202	chr6:29912669	0.12262	N	chr6:29596242	4	intronic	.	HLA-A	ENSG00000206503
rs115810122	chr1:9718988	-0.07972	N	chr1:9713500	5	intronic	.	PIK3CD	ENSG00000171608
rs115777256	chr9:92039435	-0.09458	N	chr9:91593290	5	intronic	.	SEMA4D	ENSG00000187764
rs181519843	chr8:27210190	-0.18749	N	chr8:27208126	5	intronic	.	PTK2B	ENSG00000120899
rs573734541	chr17:16319575	0.07785	N	chr17:16156235	NA	intronic	.	TRPV2	ENSG00000187688
rs560389303	chr9:130541041	0.25063	N	chr9:130764955	NA	UTR5	.	.	.
rs537791827	chr15:65169954	0.003	N	chr15:64672002	NA	intergenic	.	.	.
rs676581	chr11:1873367	-0.05308	N	chr11:2320013	4	upstream	.	.	.
rs571407635	chr22:37711689	-0.19667	N	chr22:37258986	NA	downstream	.	.	.
rs549336738	chr3:14474319	0.16767	N	N	NA	intronic	.	SLC6A6	ENSG00000131389
rs564049602	chr17:7240291	-0.05308	N	chr17:7240391	NA	intronic	.	ACAP1	ENSG00000072818
rs535425445	chr7:44086817	0.28167	N	N	NA	intronic	.	DBNL	ENSG00000136279
rs528782942	chr12:6536164	-0.20195	N	chr12:6499533	NA	intergenic	.	.	.
rs372967235	chr16:84641161	0.08151	N	chr16:84581684	5	intronic	.	COTL1	ENSG00000103187
rs566649781	chr5:169709887	0.14801	N	chr5:169691627	NA	intronic	.	LCP2	ENSG00000043462
rs114566898	chr17:73398615	-0.05433	N	chr17:73822598	3a	intronic	.	GRB2	ENSG00000177885
rs138231535	chr12:104999234	0.15967	N	N	4	intronic	.	CHST11	ENSG00000171310
rs116846409	chr19:54868027	-0.16588	N	N	5	intronic	.	LAIR1	ENSG00000167613
rs575513588	chr3:196360715	0.19786	N	chr3:196501413	NA	intergenic	.	.	.
rs947890	chr11:117874493	0.0062	N	chr11:118081270	4	intergenic	.	.	.
rs369221828	chr18:43577640	-0.17469	N	chr18:43845269	5	intronic	.	PSTPIP2	ENSG00000152229
rs547352470	chr5:39211381	0.00748	N	N	NA	intronic	.	FYB	ENSG00000082074
rs533227497	chr5:39206699	-0.17246	N	N	NA	intronic	.	FYB	ENSG00000082074
rs149587845	chr2:197037472	-0.17994	N	chr2:196974333	5	intergenic	.	.	.
rs113726925	chr19:48757601	0.03184	N	chr19:49127490	5	intronic	.	CARD8	ENSG00000105483
rs3079180	chr19:17530825	-0.11994	N	chr19:17650608	2a	UTR5	.	.	.
rs529741694	chr9:71175294	-0.0938	N	N	NA	intergenic	.	.	.
rs563254800	chr4:2795825	-0.04529	N	chr4:3148276	NA	intronic	.	SH3BP2	ENSG00000087266
rs188926598	chr3:32452413	-0.08203	N	N	5	intronic	.	CMTM7	ENSG00000153551
rs572431943	chr1:31211971	0.17756	N	chr1:31231680	NA	intronic	.	LAPTM5	ENSG00000162511
rs544866766	chr5:14596155	0.14228	N	chr5:14610309	NA	intronic	.	FAM105A	ENSG00000145569
rs1833245	chr12:109026532	0.02499	N	chr12:108721636	6	intronic	.	SELPLG	ENSG00000110876
rs138449933	chr7:45014492	-0.21067	N	chr7:44811223	5	intronic	.	MYO1G	ENSG00000136286
rs527361399	chr2:231082307	-0.01322	N	chr2:231161026	NA	intronic	.	SP110	ENSG00000135899
rs542220478	chr6:41907195	0.30706	N	chr6:42037348	NA	intronic	.	CCND3	ENSG00000112576
rs562350147	chr3:32509519	-0.13	N	N	NA	intergenic	.	.	.
rs59756313	chr6:35281220	-0.11876	N	chr6:35602972	7	intronic	.	DEF6	ENSG00000023892
rs542796140	chr8:134079656	0.06985	N	chr8:134103953	NA	intronic	.	SLA	ENSG00000155926
rs530838486	chr19:8564165	-0.08789	N	N	NA	exonic	nonsynonymous	PRAM1	ENSG00000133246
rs546993687	chr3:128838898	0.06985	N	chr3:129284415	NA	intronic	.	ISY1-RAB43	ENSG00000261796
rs143767498	chr2:182332802	-0.16286	N	chr2:182323665	5	intronic	.	ITGA4	ENSG00000115232
rs556015637	chr19:42388357	0.17247	N	chr19:42767593	NA	intronic	.	ARHGEF1	ENSG00000076928
rs561079762	chr4:39029157	-0.15624	N	chr4:38677227	NA	intronic	.	TMEM156	ENSG00000121895
rs150753344	chr11:1911705	-0.13027	N	chr11:2320013	4	intronic	.	LSP1	ENSG00000130592
rs535399875	chr7:139616340	-0.08184	N	chr7:139719439	NA	intronic	.	TBXAS1	ENSG00000059377
rs142797107	chr21:34776625	-0.0763	N	chr21:34439889	3a	intronic	.	IFNGR2	ENSG00000159128
rs568161852	chr5:179049372	-0.2154	N	chr5:179345996	NA	intronic	.	HNRNPH1	ENSG00000169045
rs115558065	chr16:88765925	0.21244	N	chr16:88518569	4	intronic	.	RNF166	ENSG00000158717
rs535103079	chr1:198614921	-0.0322	N	chr1:199000727	NA	intronic	.	PTPRC	ENSG00000081237
rs75947729	chr2:152147246	-0.05823	N	N	4	upstream	.	.	.
rs3212709	chr19:17956087	0.12262	N	chr19:18398030	5	intronic	.	JAK3	ENSG00000105639
rs548412438	chr6:32862653	0.22741	N	N	NA	ncRNA_exonic	.	.	.
rs545239129	chr1:27962035	0.10324	N	chr1:28216736	NA	upstream	.	.	.
rs3212706	chr19:17956539	0.12262	N	chr19:18398030	5	intronic	.	JAK3	ENSG00000105639
rs549903580	chr20:62706780	-0.02383	N	chr20:62693378	NA	intronic	.	RGS19	ENSG00000171700
rs17510162	chr1:114413731	0.16767	N	chr1:114377568	3a	ncRNA_intronic	.	PTPN22	ENSG00000134242
rs3212702	chr19:17956918	0.12262	N	chr19:18398030	7	intronic	.	JAK3	ENSG00000105639
rs535103074	chr7:44086034	0.28167	N	N	NA	intronic	.	DBNL	ENSG00000136279
rs532456514	chr19:14486907	0.0062	N	chr19:14499477	NA	intergenic	.	.	.
rs550397673	chr1:92942551	-0.13518	N	chr1:92733769	NA	intronic	.	GFI1	ENSG00000162676
rs546855439	chr15:80264103	0.0062	N	chr15:80279344	NA	upstream	.	.	.
rs550367755	chr19:8626887	-0.03757	N	N	NA	intronic	.	MYO1F	ENSG00000142347
rs567939848	chr14:52778547	-0.04048	N	chr14:52618827	NA	intergenic	.	.	.
rs551918272	chr2:158291473	-0.12947	N	chr2:158520905	NA	intronic	.	CYTIP	ENSG00000115165
rs141088746	chr5:156962019	-0.12675	N	chr5:156655015	4	intronic	.	ADAM19	ENSG00000135074
rs369766701	chr15:40594686	-0.16319	N	N	5	exonic	nonsynonymous	PLCB2	ENSG00000137841
rs530079517	chr22:17699226	0.10324	N	chr22:17906176	NA	intronic	.	CECR1	ENSG00000093072
rs189771455	chr11:48083323	-0.07402	N	chr11:47888036	3a	intronic	.	PTPRJ	ENSG00000149177
rs113377660	chr17:72463876	0.00785	N	chr17:72695211	4	intronic	.	CD300A	ENSG00000167851
rs544072302	chr8:27237208	0.08151	N	chr8:27208126	NA	intronic	.	PTK2B	ENSG00000120899
rs114806107	chr1:111764434	0.0188	N	chr1:111348029	4	intergenic	.	.	.
rs560134537	chr5:131814885	-0.01919	N	chr5:131705458	NA	intergenic	.	.	.
rs114695765	chr2:233948117	0.12262	N	chr2:234115629	2b	intronic	.	.	.
rs566750664	chr19:18155617	-0.08362	N	chr19:18398030	NA	intergenic	.	.	.
rs551484972	chr9:100864307	-0.10017	N	N	NA	intronic	.	TRIM14	ENSG00000106785
rs115510686	chr6:31236590	-0.10227	N	N	5	UTR3	.	HLA-C	ENSG00000204525
rs561698156	chr5:156997005	-0.11815	N	chr5:156655015	NA	intronic	.	ADAM19	ENSG00000135074
rs188467602	chr15:77294088	0.21244	N	chr15:77313571	4	intronic	.	PSTPIP1	ENSG00000140368
rs574086217	chr7:104625571	0.15457	N	N	NA	ncRNA_exonic	.	.	.
rs576801084	chr17:1530866	-0.11638	N	chr17:2014984	NA	intronic	.	SLC43A2	ENSG00000167703
rs184915474	chr9:140503048	-0.19563	N	N	4	intronic	.	ARRDC1	ENSG00000197070
rs560420753	chr11:48072847	-0.18675	N	chr11:47888036	NA	intronic	.	PTPRJ	ENSG00000149177
rs372011103	chr6:27860586	0.13136	N	N	4	exonic	synonymous	HIST1H2AM	ENSG00000233224
rs189703222	chr10:129857212	0.08112	N	N	5	intronic	.	PTPRE	ENSG00000132334
rs189637088	chr15:43399594	-0.16428	N	chr15:43702964	6	intergenic	.	.	.
rs575336591	chr14:91828660	0.21244	N	N	NA	intronic	.	CCDC88C	ENSG00000015133
rs141181364	chr14:92982313	0.21244	N	chr14:93103729	5	intronic	.	RIN3	ENSG00000100599
rs549564551	chr8:27239029	-0.05433	N	chr8:27208126	NA	intronic	.	PTK2B	ENSG00000120899
rs577279190	chr7:149191758	-0.08035	N	chr7:148886058	NA	intronic	.	ZNF746	ENSG00000181220
rs538865952	chr7:50431285	0.22851	N	chr7:50313352	NA	intronic	.	IKZF1	ENSG00000185811
rs186834796	chr19:14499777	0.04715	N	chr19:14499477	7	intronic	.	CD97	ENSG00000123146
rs547958962	chr6:35278202	0.01708	N	chr6:35602972	NA	intronic	.	DEF6	ENSG00000023892
rs564511690	chr5:176832246	-0.17751	N	chr5:176792491	NA	intronic	.	F12	ENSG00000131187
rs73271869	chr17:29152221	0.02508	Y	N	4	upstream	.	.	.
rs141325874	chr20:47402751	0.11556	N	chr20:47384301	5	intronic	.	PREX1	ENSG00000124126
rs73271861	chr17:29146356	0.07785	N	N	7	intronic	.	CRLF3	ENSG00000176390
rs530643504	chr22:37629542	-0.00831	N	chr22:37258986	NA	intronic	.	RAC2	ENSG00000128340
rs1055518	chr10:73507645	0.2289	N	chr10:73520632	4	UTR3	.	CDH23	ENSG00000107736
rs190807958	chr17:73240689	-0.10732	N	chr17:72762646	3a	intronic	.	GGA3	ENSG00000125447
rs569253402	chr4:2791742	0.02622	N	chr4:3148276	NA	intergenic	.	.	.
rs550116496	chr3:196380364	0.00366	N	chr3:196501413	NA	intronic	.	NRROS	ENSG00000174004
rs185808430	chr5:39215136	-0.19305	N	N	3a	intronic	.	FYB	ENSG00000082074
rs370844922	chr11:117851627	-0.1984	N	chr11:118081270	4	intergenic	.	.	.
rs181708692	chr3:122285229	-0.20144	N	chr3:122013354	5	intronic	.	DTX3L	ENSG00000163840
rs575298075	chr8:27189997	0.08151	N	chr8:27208126	NA	intronic	.	PTK2B	ENSG00000120899
rs570445847	chr10:73511323	0.08151	N	chr10:73520632	NA	intronic	.	CDH23	ENSG00000107736
rs544045638	chr6:138249831	-0.03521	N	chr6:138083965	NA	intergenic	.	.	.
rs182293414	chr17:47292638	-0.03757	N	chr17:47488823	2b	intronic	.	ABI3	ENSG00000108798
rs528878901	chr8:131010378	-0.01603	N	chr8:130572110	NA	intergenic	.	.	.
rs143692026	chr12:104873928	-0.03435	N	N	4	intronic	.	CHST11	ENSG00000171310
rs543782079	chr6:32861958	0.22741	N	N	NA	ncRNA_exonic	.	.	.
rs574598947	chr11:47413292	0.31506	N	chr11:47454152	NA	intergenic	.	.	.
rs548556787	chr17:81009782	-0.11534	N	chr17:81084522	NA	upstream	.	.	.
rs541464298	chr14:91821387	-0.12951	N	N	NA	intronic	.	CCDC88C	ENSG00000015133
rs146376446	chr4:154394333	-0.1718	N	N	4	intronic	.	KIAA0922	ENSG00000121210
rs192640828	chr17:28053533	0.13428	N	chr17:28059970	5	intronic	.	SSH2	ENSG00000141298
rs189337983	chr6:29912613	0.12262	N	chr6:29596242	4	intronic	.	HLA-A	ENSG00000206503
rs149777615	chr19:45258698	0.21244	N	chr19:45149235	2b	intronic	.	BCL3	ENSG00000069399
rs58929110	chr22:38036485	-0.22446	N	N	4	intronic	.	SH3BP1	ENSG00000100092
rs1319651	chr1:160808476	-0.21129	N	chr1:161188893	1f	intronic	.	CD244	ENSG00000122223
rs537379602	chr1:45196735	0.10081	N	N	NA	intergenic	.	.	.
rs574844895	chr22:44586912	-0.0873	N	chr22:44330031	NA	intronic	.	PARVG	ENSG00000138964
rs576640886	chr1:44441123	0.18413	N	N	NA	intronic	.	ATP6V0B	ENSG00000117410
rs567796451	chr7:98977841	0.23784	N	chr7:99036920	NA	intronic	.	ARPC1B	ENSG00000130429
rs573228459	chr1:198610620	-0.16817	N	chr1:199000727	NA	intronic	.	PTPRC	ENSG00000081237
rs570094515	chr3:32468850	0.03184	N	N	NA	intronic	.	CMTM7	ENSG00000153551
rs550965949	chr7:138780797	0.05121	N	chr7:138735512	NA	intronic	.	ZC3HAV1	ENSG00000105939
rs537124819	chr4:106075882	-0.16385	N	chr4:105806108	NA	intronic	.	TET2	ENSG00000168769
rs77529907	chr13:46751205	0.2415	N	N	4	intronic	.	LCP1	ENSG00000136167
rs374744781	chr11:48030045	-0.05722	N	chr11:47888036	5	intronic	.	PTPRJ	ENSG00000149177
rs367754282	chr19:14477635	-0.12473	N	chr19:14499477	4	intergenic	.	.	.
rs576251310	chr12:111875761	-0.14016	N	chr12:112212874	NA	intronic	.	SH2B3	ENSG00000111252
rs180762718	chr2:136894353	0.01099	N	chr2:136713108	4	intergenic	.	.	.
rs541961703	chr1:40538553	-0.12548	N	chr1:40406715	NA	UTR3	.	PPT1	ENSG00000131238
rs141565269	chr7:50321954	-0.12512	N	chr7:50313352	5	intergenic	.	.	.
rs72978291	chr2:136995855	-0.08362	N	chr2:136713108	4	intergenic	.	.	.
rs577614954	chr9:117149241	0.12479	N	N	NA	intronic	.	AKNA	ENSG00000106948
rs142537545	chr12:104870529	-0.11405	N	N	7	intronic	.	CHST11	ENSG00000171310
rs536779824	chr22:44586678	-0.0873	N	chr22:44330031	NA	intronic	.	PARVG	ENSG00000138964
rs574691598	chr1:45196670	0.10081	N	N	NA	intergenic	.	.	.
rs540182586	chr7:104585339	-0.01919	N	N	NA	intergenic	.	.	.
rs190381434	chr17:28048206	0.00083	N	chr17:28059970	7	intronic	.	SSH2	ENSG00000141298
rs551604785	chr12:105007020	-0.08713	N	N	NA	intronic	.	CHST11	ENSG00000171310
rs539753403	chr19:36398004	0.04559	N	N	NA	intronic	.	TYROBP	ENSG00000011600
rs557179700	chr17:73314522	-0.12524	N	chr17:73801154	NA	UTR3	.	GRB2	ENSG00000177885
rs546069408	chr14:52791097	-0.21327	N	chr14:52618827	NA	intronic	.	PTGER2	ENSG00000125384
rs535838334	chr1:198623743	-0.01227	N	chr1:199000727	NA	intronic	.	PTPRC	ENSG00000081237
rs114744475	chr10:135073499	-0.08362	N	N	5	intergenic	.	.	.
rs559967741	chr19:17890235	0.00573	N	chr19:17650608	NA	intronic	.	FCHO1	ENSG00000130475
rs181151173	chr12:66629531	-0.16894	N	chr12:66671779	5	intronic	.	IRAK3	ENSG00000090376
rs539967105	chr12:111872141	-0.19	N	chr12:112212874	NA	intronic	.	SH2B3	ENSG00000111252
rs548331244	chr11:60720090	0.01341	N	chr11:60830367	NA	upstream	.	.	.
rs4543047	chr3:47009049	0.15967	N	chr3:47184055	4	intronic	.	CCDC12	ENSG00000160799
rs550577690	chr5:171614883	-0.04085	N	chr5:171931939	NA	intronic	.	STK10	ENSG00000072786
rs564236575	chr17:73398879	0.08151	N	chr17:73822598	NA	intronic	.	GRB2	ENSG00000177885
rs4650725	chr1:175156808	0.02238	N	N	7	intronic	.	KIAA0040	ENSG00000235750
rs201245883	chr7:99956546	-0.09543	N	chr7:100278657	4	exonic	nonsynonymous	.	.
rs554399298	chr7:99954580	-0.05386	N	chr7:100278657	NA	ncRNA_intronic	.	.	.
rs187263104	chr7:139616487	-0.08184	N	chr7:139719439	2a	intronic	.	TBXAS1	ENSG00000059377
rs555500329	chr19:14496903	0.20734	N	chr19:14499477	NA	intronic	.	CD97	ENSG00000123146
rs537326461	chr2:175456216	0.01708	N	N	NA	intronic	.	WIPF1	ENSG00000115935
rs567942290	chr12:15115730	-0.10585	N	chr12:14622002	NA	intergenic	.	.	.
rs543035281	chr17:73332265	-0.01537	N	chr17:73822598	NA	intronic	.	GRB2	ENSG00000177885
rs75838442	chr5:176937911	-0.21053	N	chr5:176792491	4	upstream;downstream	.	.	.
rs558981604	chr8:56885227	-0.09049	N	chr8:56800362	NA	intronic	.	LYN	ENSG00000254087
rs373233956	chr19:54715696	-0.14355	N	chr19:54327869	7	intergenic	.	.	.
rs543311672	chr3:183263300	-0.07336	N	chr3:183730295	NA	intronic	.	KLHL6	ENSG00000172578
rs185342823	chr19:41257861	-0.12078	N	chr19:41214796	4	intronic	.	SNRPA	ENSG00000077312
rs565885363	chr4:154409435	-0.00343	N	N	NA	intronic	.	KIAA0922	ENSG00000121210
rs7526353	chr1:200988256	-0.13799	Y	N	7	intronic	.	KIF21B	ENSG00000116852
rs57141604	chr18:43594027	-0.03858	N	chr18:43845269	6	intronic	.	PSTPIP2	ENSG00000152229
rs558153148	chr20:47393630	0.35983	N	chr20:47384301	NA	intronic	.	PREX1	ENSG00000124126
rs62157584	chr2:98335514	-0.18019	N	chr2:98271575	4	intronic	.	ZAP70	ENSG00000115085
rs546089634	chr9:92099199	-0.19692	N	N	NA	intergenic	.	.	.
rs542798137	chr4:185391281	-0.10962	N	N	NA	intronic	.	IRF2	ENSG00000168310
rs562107244	chr2:69012255	-0.03757	N	chr2:68615546	NA	intronic	.	ARHGAP25	ENSG00000163219
rs186922767	chr1:167626454	-0.09843	N	chr1:167600842	6	intronic	.	RCSD1	ENSG00000198771
rs189415687	chr1:159047106	-0.13187	N	chr1:159062436	2a	upstream	.	.	.
rs116203107	chr14:91865906	0.1149	N	N	5	intronic	.	CCDC88C	ENSG00000015133
rs549251779	chr5:1523082	-0.02093	N	chr5:1313242	NA	intronic	.	LPCAT1	ENSG00000153395
rs6704675	chr2:233932090	-0.08302	N	chr2:234115629	4	intronic	.	.	.
rs529192452	chr17:76374905	0.19786	N	chr17:76257892	NA	intronic	.	PGS1	ENSG00000087157
rs567157439	chr2:158268644	-0.19407	N	chr2:158520905	NA	intergenic	.	.	.
rs113581517	chr19:695209	-0.09126	N	chr19:836144	5	intronic	.	PRSS57	ENSG00000185198
rs553357402	chr1:159886307	-0.05886	N	chr1:159518892	NA	intergenic	.	.	.
rs527334697	chr22:37883176	0.02508	N	chr22:37531436	NA	upstream	.	.	.
rs564430374	chr21:45774395	-0.16257	N	chr21:45660835	NA	intronic	.	TRPM2	ENSG00000142185
rs549691784	chr4:2836670	0.35983	N	chr4:3148276	NA	UTR3	.	SH3BP2	ENSG00000087266
rs531653688	chr17:6916566	-0.22009	N	chr17:7240391	NA	ncRNA_intronic	.	RNASEK	ENSG00000219200
rs551606121	chr19:15573255	-0.0922	N	N	NA	intronic	.	RASAL3	ENSG00000105122
rs541165467	chr12:62657504	-0.02027	N	chr12:62818841	NA	intronic	.	USP15	ENSG00000135655
rs537862586	chr15:77315518	0.17756	N	chr15:77313571	NA	intronic	.	PSTPIP1	ENSG00000140368
rs113105914	chr5:1496213	-0.03821	N	chr5:1313242	7	intronic	.	LPCAT1	ENSG00000153395
rs554404050	chr3:47010029	-0.02027	N	chr3:47184055	NA	intronic	.	CCDC12	ENSG00000160799
rs181152482	chr16:27333652	0.08171	N	chr16:27356398	6	intronic	.	IL4R	ENSG00000077238
rs7945789	chr11:128574150	-0.01884	N	chr11:128562098	7	intronic	.	FLI1	ENSG00000151702
rs182820558	chr19:46013569	0.08151	N	chr19:45766729	5	intronic	.	VASP	ENSG00000125753
rs541821859	chr21:40377279	-0.2001	N	chr21:39878982	NA	intergenic	.	.	.
rs111278004	chr6:159466022	0.0675	N	chr6:159469512	4	UTR5	.	TAGAP	ENSG00000164691
rs538135957	chr17:73828405	0.12262	N	chr17:73822598	NA	intronic	.	UNC13D	ENSG00000092929
rs114414338	chr16:88748239	0.2415	N	chr16:88518569	4	ncRNA_intronic	.	SNAI3	ENSG00000185669
rs542527129	chr15:75493683	0.03112	N	chr15:75361539	NA	upstream	.	.	.
rs552936880	chr1:159890834	0.21244	N	chr1:159518892	NA	intronic	.	TAGLN2	ENSG00000158710
rs568959829	chr15:70388072	-0.10776	N	chr15:70379236	NA	intronic	.	TLE3	ENSG00000140332
rs193150527	chr3:50265812	-0.01073	N	chr3:50160109	7	intronic	.	GNAI2	ENSG00000114353
rs572208595	chr5:100240143	-0.01642	N	chr5:100200910	NA	intergenic	.	.	.
rs373638585	chr16:74729860	0.08171	N	chr16:75017513	2b	intronic	.	MLKL	ENSG00000168404
rs560572877	chr1:2487822	-0.14016	N	chr1:2487663	NA	ncRNA_exonic	.	TNFRSF14	ENSG00000157873
rs116402447	chr9:95739326	-0.09419	N	chr9:95684697	6	intronic	.	FGD3	ENSG00000127084
rs553655972	chr6:32163416	0.02265	N	N	NA	exonic	nonsynonymous	NOTCH4	ENSG00000204301
rs41540416	chr6:31237762	0.12262	N	N	4	exonic	nonsynonymous	HLA-C	ENSG00000204525
rs530576652	chr14:75988817	0.1323	N	chr14:75981856	NA	UTR5	.	BATF	ENSG00000156127
rs149034984	chr3:14479453	-0.14382	N	N	7	intronic	.	SLC6A6	ENSG00000131389
rs145721888	chr16:74730456	-0.02266	N	chr16:75017513	7	intronic	.	MLKL	ENSG00000168404
rs115088972	chr19:8623532	-0.03757	N	N	5	intronic	.	MYO1F	ENSG00000142347
rs587671535	chr3:50278910	0.13428	N	chr3:50160109	NA	intronic	.	GNAI2	ENSG00000114353
rs556919217	chr22:17581538	-0.11242	N	chr22:17906176	NA	intronic	.	IL17RA	ENSG00000177663
rs114930073	chr4:38764383	-0.10471	N	chr4:38677227	4	intergenic	.	.	.
rs149750346	chr4:40200836	-0.09909	N	N	4	intronic	.	RHOH	ENSG00000168421
rs77654457	chr19:8556667	-0.09965	N	N	4	intronic	.	PRAM1	ENSG00000133246
rs544469741	chr1:31220714	0.21244	N	chr1:31231680	NA	intronic	.	LAPTM5	ENSG00000162511
rs534496054	chr3:14481280	-0.1268	N	N	NA	intronic	.	SLC6A6	ENSG00000131389
rs7961056	chr12:104875993	-0.03435	N	N	5	intronic	.	CHST11	ENSG00000171310
rs539816768	chr10:70821060	-0.21182	N	chr10:70607580	NA	intergenic	.	.	.
rs533413610	chr1:22778279	-0.20571	N	chr1:22779827	NA	upstream	.	.	.
rs578172002	chr5:171590503	0.13428	N	chr5:171931939	NA	intronic	.	STK10	ENSG00000072786
rs141173411	chr12:6562588	-0.00831	N	chr12:6499533	4	intronic	.	TAPBPL	ENSG00000139192
rs187904488	chr5:131827026	0.1149	N	chr5:131705458	2b	upstream	.	.	.
rs541667057	chr8:131015297	0.03674	N	chr8:130572110	NA	intergenic	.	.	.
rs1706475	chr12:123919687	0.06985	N	chr12:124019055	2b	intronic	.	RILPL2	ENSG00000150977
rs529340293	chr12:104969411	-0.2143	N	N	NA	intronic	.	CHST11	ENSG00000171310
rs1706477	chr12:123913697	-0.1128	N	chr12:124019055	6	intronic	.	RILPL2	ENSG00000150977
rs181675065	chr4:84006476	-0.12945	N	chr4:83903895	4	intergenic	.	.	.
rs192717900	chr1:1708642	-0.01603	N	N	5	intronic	.	NADK	ENSG00000008130
rs57773857	chr5:1505864	-0.20641	N	chr5:1313242	2b	intronic	.	LPCAT1	ENSG00000153395
rs188533277	chr1:114411109	-0.19305	N	chr1:114377568	4	ncRNA_intronic	.	PTPN22	ENSG00000134242
rs536996325	chr5:138860644	-0.2154	N	N	NA	intronic	.	TMEM173	ENSG00000184584
rs567276623	chr19:6482669	-0.21842	N	chr19:6671369	NA	upstream	.	.	.
rs187573219	chr19:42082485	0.02227	N	N	2a	intronic	.	CEACAM21	ENSG00000007129
rs114786753	chr9:77703694	-0.18264	N	N	3a	intronic	.	OSTF1	ENSG00000134996
rs565066217	chr12:6895915	-0.17938	N	chr12:6499533	NA	intergenic	.	.	.
rs571240819	chr18:2643050	-0.15399	N	N	NA	intergenic	.	.	.
rs368102519	chr14:91837316	-0.12951	N	N	4	intronic	.	CCDC88C	ENSG00000015133
rs549725261	chr9:77760953	-0.22261	N	N	NA	intronic	.	OSTF1	ENSG00000134996
rs143770311	chr17:8845028	-0.11123	N	chr17:8784361	2b	intronic	.	PIK3R5	ENSG00000141506
rs115634162	chr6:32937048	-0.22388	N	N	4	intronic	.	BRD2	ENSG00000204256
rs563463920	chr9:92143738	-0.21327	N	N	NA	intergenic	.	.	.
rs148648710	chr1:111731379	-0.10046	N	chr1:111348029	7	exonic	synonymous	DENND2D	ENSG00000162777
rs574192277	chr3:32435662	0.21244	N	N	NA	intronic	.	CMTM7	ENSG00000153551
rs563620001	chr6:24927645	-0.15214	N	N	NA	intronic	.	FAM65B	ENSG00000111913
rs531561849	chr17:81007102	-0.18917	N	chr17:81084522	NA	intronic	.	B3GNTL1	ENSG00000175711
rs12754102	chr1:40864856	-0.05335	N	chr1:41356780	7	intronic	.	SMAP2	ENSG00000084070
rs186398983	chr18:2637661	-0.01919	N	N	5	intergenic	.	.	.
rs560952212	chr19:17634869	-0.19454	N	chr19:17650608	NA	intronic	.	FAM129C	ENSG00000167483
rs192488769	chr2:69008199	-0.01322	N	chr2:68615546	7	intronic	.	ARHGAP25	ENSG00000163219
rs530554814	chr22:24040668	-0.10856	N	chr22:24247310	NA	ncRNA_intronic	.	RGL4	ENSG00000159496
rs563988526	chr17:76259133	0.0062	N	chr17:76257892	NA	ncRNA_intronic	.	.	.
rs538468522	chr17:56362152	-0.12409	N	chr17:56385573	NA	intergenic	.	.	.
rs552801920	chr16:31273677	-0.17405	N	chr16:31015877	NA	intronic	.	ITGAM	ENSG00000169896
rs147325053	chr11:1872754	-0.05308	N	chr11:2320013	4	intergenic	.	.	.
rs73651351	chr9:95788791	-0.00858	N	chr9:95684697	5	intronic	.	FGD3	ENSG00000127084
rs73651350	chr9:95739751	-0.05008	N	chr9:95684697	5	intronic	.	FGD3	ENSG00000127084
rs549254652	chr19:45253799	0.21244	N	chr19:45149235	NA	intronic	.	BCL3	ENSG00000069399
rs185271119	chr15:45013629	-0.0636	N	N	5	intergenic	.	.	.
rs75102360	chr1:31205279	-0.10923	N	chr1:31231680	4	downstream	.	.	.
rs115217916	chr5:50007373	-0.07623	N	chr5:49958363	2c	intronic	.	PARP8	ENSG00000151883
rs568888121	chr5:156969727	-0.20655	N	chr5:156655015	NA	intronic	.	ADAM19	ENSG00000135074
rs28419545	chr5:171603770	0.18705	N	chr5:171931939	5	intronic	.	STK10	ENSG00000072786
rs569090223	chr11:72527315	0.31506	N	chr11:72943483	NA	intronic	.	ATG16L2	ENSG00000168010
rs78319754	chr9:95728741	0.01462	N	chr9:95684697	7	intronic	.	FGD3	ENSG00000127084
rs376267018	chr11:64108673	0.18413	N	chr11:63974995	2b	intronic	.	CCDC88B	ENSG00000168071
rs567502452	chr6:106533425	-0.1364	N	chr6:106727215	NA	upstream	.	.	.
rs537012867	chr14:91815788	0.01208	N	N	NA	intronic	.	CCDC88C	ENSG00000015133
rs184119675	chr12:105115167	0.15967	N	N	4	intronic	.	CHST11	ENSG00000171310
rs535442729	chr11:73684138	-0.15553	N	N	NA	intergenic	.	.	.
rs572700815	chr2:233954165	0.12262	N	chr2:234115629	NA	intronic	.	.	.
rs146708022	chr6:26401444	0.0062	N	N	4	intergenic	.	.	.
rs553373799	chr2:233937756	0.12262	N	chr2:234115629	NA	intronic	.	.	.
rs533087446	chr2:68958635	-0.03924	N	chr2:68615546	NA	intergenic	.	.	.
rs528394199	chr19:1089644	0.12262	N	chr19:836144	NA	intronic	.	POLR2E	ENSG00000099817
rs199980296	chr8:145051785	-0.14016	N	chr8:144626721	4	exonic	nonsynonymous	PARP10	ENSG00000178685
rs141891168	chr6:36084974	0.08151	N	chr6:36353934	4	intergenic	.	.	.
rs115895293	chr1:28201418	0.16767	N	chr1:28216736	5	intronic	.	THEMIS2	ENSG00000130775
rs558317007	chr20:43605165	-0.00238	N	N	NA	intronic	.	STK4	ENSG00000101109
rs533696646	chr1:28209024	0.00628	N	chr1:28216736	NA	exonic	nonsynonymous	THEMIS2	ENSG00000130775
rs181459834	chr2:197016612	-0.03757	N	chr2:196974333	7	intronic	.	STK17B	ENSG00000081320
rs549602721	chr16:81868182	-0.22014	N	chr16:81604251	NA	intronic	.	PLCG2	ENSG00000197943
rs1965875	chr15:101709343	-0.09404	N	chr15:102068658	3a	intergenic	.	.	.
rs112712912	chr19:18283751	0.03118	N	chr19:18398030	4	upstream	.	.	.
rs528641838	chr20:1445214	-0.18495	N	chr20:1931001	NA	intronic	.	NSFL1C	ENSG00000088833
rs190402286	chr2:158274387	0.10651	N	chr2:158520905	5	intronic	.	CYTIP	ENSG00000115165
rs143436514	chr5:39271092	-0.11472	N	N	6	upstream	.	.	.
rs555811266	chr14:93117162	0.21244	N	chr14:93103729	NA	intronic	.	RIN3	ENSG00000100599
rs417780	chr17:76129636	0.09048	N	chr17:76257892	2b	intronic	.	TMC8	ENSG00000167895
rs138061815	chr2:69032020	-0.15481	N	chr2:68615546	7	intronic	.	ARHGAP25	ENSG00000163219
rs2237862	chr11:2328795	0.15967	N	chr11:2320013	5	intronic	.	TSPAN32	ENSG00000064201
rs2237860	chr11:2328693	0.15967	N	chr11:2320013	5	intronic	.	TSPAN32	ENSG00000064201
rs2237861	chr11:2328707	0.15967	N	chr11:2320013	5	intronic	.	TSPAN32	ENSG00000064201
rs191163086	chr1:26631385	-0.1756	N	chr1:27100243	6	intronic	.	UBXN11	ENSG00000158062
rs142849286	chr1:167618961	0.01708	N	chr1:167600842	5	intronic	.	RCSD1	ENSG00000198771
rs181580678	chr2:233958370	-0.01884	N	chr2:234115629	7	intronic	.	.	.
rs189328280	chr1:167628848	-0.15457	N	chr1:167600842	2a	intronic	.	RCSD1	ENSG00000198771
rs560128585	chr11:117859101	0.1149	N	chr11:118081270	NA	exonic	synonymous	IL10RA	ENSG00000110324
rs138516273	chr1:26635647	-0.02239	N	chr1:27100243	6	intronic	.	UBXN11	ENSG00000158062
rs138414749	chr19:801774	-0.18521	N	chr19:836144	4	intronic	.	PTBP1	ENSG00000011304
rs530731139	chr3:14453367	0.1122	N	N	NA	intronic	.	SLC6A6	ENSG00000131389
rs141944798	chr6:159458740	0.14801	N	chr6:159469512	6	intronic	.	TAGAP	ENSG00000164691
rs573861711	chr1:167622648	-0.09843	N	chr1:167600842	NA	intronic	.	RCSD1	ENSG00000198771
rs573399286	chr16:3136914	0.00748	N	chr16:3521071	NA	intergenic	.	.	.
rs576309626	chr7:38381995	-0.21643	N	N	NA	ncRNA_intronic	.	.	.
rs564914655	chr10:98480079	-0.18321	N	chr10:98978045	NA	intronic	.	PIK3AP1	ENSG00000155629
rs191322139	chr20:1445045	-0.18495	N	chr20:1931001	3a	exonic	synonymous	NSFL1C	ENSG00000088833
rs564958614	chr1:9729643	-0.15266	N	chr1:9713500	NA	intronic	.	PIK3CD	ENSG00000171608
rs578115836	chr19:800628	-0.12078	N	chr19:836144	NA	intronic	.	PTBP1	ENSG00000011304
rs116047622	chr7:144532612	-0.14549	N	N	2b	intronic	.	TPK1	ENSG00000196511
rs78810429	chr11:63978534	0.03065	N	chr11:63974995	5	exonic	synonymous	FERMT3	ENSG00000149781
rs527295305	chr5:156983221	-0.1997	N	chr5:156655015	NA	intronic	.	ADAM19	ENSG00000135074
rs75930381	chr3:32526516	0.02112	N	N	6	intronic	.	CMTM6	ENSG00000091317
rs74341214	chr11:64644405	-0.03569	N	N	4	intronic	.	EHD1	ENSG00000110047
rs12354258	chr1:9790883	0.07437	N	chr1:9713500	3a	intronic	.	CLSTN1	ENSG00000171603
rs78983534	chr11:128566062	0.17247	N	chr11:128562098	2b	intronic	.	FLI1	ENSG00000151702
rs535698764	chr1:167632218	-0.0945	N	chr1:167600842	NA	intronic	.	RCSD1	ENSG00000198771
rs540488513	chr20:47389872	0.1149	N	chr20:47384301	NA	intronic	.	PREX1	ENSG00000124126
rs12354256	chr1:28202201	0.21244	N	chr1:28216736	2b	intronic	.	THEMIS2	ENSG00000130775
rs60697246	chr2:233980271	0.07851	N	chr2:234115629	5	intronic	.	.	.
rs577687855	chr11:64639443	0.01708	N	N	NA	intronic	.	EHD1	ENSG00000110047
rs374099326	chr13:46736306	0.03231	N	N	5	intronic	.	LCP1	ENSG00000136167
rs568185762	chr1:183604068	-0.08187	N	chr1:183144723	NA	intronic	.	ARPC5	ENSG00000162704
rs3798307	chr6:167363948	0.02874	N	chr6:167511766	2b	intronic	.	RNASET2	ENSG00000026297
rs553449901	chr11:104972138	-0.19562	N	N	NA	exonic	nonsynonymous	CARD17	ENSG00000255221
rs3798305	chr6:167363473	0.02874	N	chr6:167511766	5	intronic	.	RNASET2	ENSG00000026297
rs2607418	chr19:41257396	-0.11277	Y	chr19:41214796	4	intronic	.	SNRPA	ENSG00000077312
rs184681495	chr17:73309745	-0.186	N	chr17:73801154	7	intergenic	.	.	.
rs78116475	chr7:138788203	0.18705	N	chr7:138735512	5	intronic	.	ZC3HAV1	ENSG00000105939
rs554256218	chr9:134134280	0.09497	N	N	NA	UTR3	.	FAM78A	ENSG00000126882
rs569859982	chr1:11792499	-0.21214	N	chr1:12246175	NA	intergenic	.	.	.
rs530563938	chr1:12253937	0.02686	N	chr1:12246175	NA	intronic	.	TNFRSF1B	ENSG00000028137
rs543838124	chr17:66292940	-0.08234	N	chr17:65975385	NA	intronic	.	ARSG	ENSG00000141337
rs115645434	chr15:75084461	0.00335	N	chr15:75361539	4	intronic	.	CSK	ENSG00000103653
rs572871138	chr15:45014074	0.09788	N	N	NA	intergenic	.	.	.
rs528002959	chr12:94568096	-0.21456	N	chr12:94536803	NA	intronic	.	PLXNC1	ENSG00000136040
rs528969921	chr1:25252633	-0.08567	N	chr1:25291010	NA	intronic	.	RUNX3	ENSG00000020633
rs9274461	chr6:32633425	0.07785	N	N	2b	intronic	.	HLA-DQB1	ENSG00000179344
rs551206841	chr17:74494315	-0.17903	N	chr17:74710128	NA	intronic	.	RHBDF2	ENSG00000129667
rs9274464	chr6:32633489	0.07785	N	N	4	intronic	.	HLA-DQB1	ENSG00000179344
rs9274465	chr6:32633490	0.07785	N	N	4	intronic	.	HLA-DQB1	ENSG00000179344
rs373476144	chr11:58343462	-0.01603	N	N	4	intronic	.	LPXN	ENSG00000110031
rs9678342	chr2:231283711	-0.2154	N	chr2:231161026	5	intronic	.	SP100	ENSG00000067066
rs540333369	chr5:1516049	-0.14198	N	chr5:1313242	NA	intronic	.	LPCAT1	ENSG00000153395
rs576032512	chr16:57033539	0.18705	N	chr16:57061189	NA	intergenic	.	NLRC5	ENSG00000140853
rs531786296	chr2:202074455	0.12262	N	chr2:202112471	NA	intronic	.	CASP10	ENSG00000003400
rs151265550	chr21:15906336	0.11885	N	chr21:16371102	4	intronic	.	SAMSN1	ENSG00000155307
rs557767232	chr19:1133377	0.07785	N	chr19:836144	NA	intronic	.	SBNO2	ENSG00000064932
rs10153706	chr2:144019771	0.13907	N	chr2:144328534	4	intronic	.	ARHGAP15	ENSG00000075884
rs184093134	chr14:91866411	0.1149	N	N	4	intronic	.	CCDC88C	ENSG00000015133
rs187895746	chr8:130899669	-0.01218	N	chr8:130572110	4	intronic	.	FAM49B	ENSG00000153310
rs562374420	chr22:35772745	-0.17137	N	N	NA	intergenic	.	.	.
rs543952956	chr11:48131007	-0.04529	N	chr11:47888036	NA	intronic	.	PTPRJ	ENSG00000149177
rs528557850	chr8:27199251	0.02874	N	chr8:27208126	NA	intronic	.	PTK2B	ENSG00000120899
rs558091157	chr17:8124966	0.02395	N	chr17:8214427	NA	ncRNA_intronic	.	.	.
rs28505679	chr14:91817433	0.17227	N	N	2b	intronic	.	CCDC88C	ENSG00000015133
rs375307586	chr1:192131045	-0.08236	N	N	6	intronic	.	RGS18	ENSG00000150681
rs570435270	chr1:26616786	0.15359	N	chr1:27100243	NA	intronic	.	UBXN11	ENSG00000158062
rs571092694	chr11:128604874	0.06985	N	chr11:128562098	NA	intronic	.	FLI1	ENSG00000151702
rs552522267	chr4:8206349	-0.17698	N	N	NA	intronic	.	SH3TC1	ENSG00000125089
rs190353310	chr2:202102671	-0.01322	N	chr2:202112471	4	intronic	.	CASP8	ENSG00000064012
rs569717628	chr9:92138414	-0.05308	N	N	NA	intergenic	.	.	.
rs532160903	chr4:154411399	-0.15187	N	N	NA	intronic	.	KIAA0922	ENSG00000121210
rs182080373	chr13:46754583	0.03674	N	N	2b	intronic	.	LCP1	ENSG00000136167
rs138793892	chr11:47380823	-0.08789	N	chr11:47454152	3a	intronic	.	SPI1	ENSG00000066336
rs572593436	chr1:159060511	-0.21837	N	chr1:159062436	NA	intergenic	.	.	.
rs576382703	chr17:8867629	-0.12384	N	chr17:8784361	NA	intronic	.	PIK3R5	ENSG00000141506
rs151039186	chr11:64619767	-0.00831	N	N	4	downstream	.	EHD1	ENSG00000110047
rs534691261	chr19:35661493	0.19326	N	N	NA	downstream	.	.	.
rs543399839	chr14:76007258	-0.10608	N	chr14:75981856	NA	intronic	.	BATF	ENSG00000156127
rs2494279	chr1:203255818	-0.03012	N	chr1:203658782	4	upstream	.	.	.
rs181934642	chr1:198613395	0.0325	N	chr1:199000727	7	intronic	.	PTPRC	ENSG00000081237
rs180695295	chr14:91871389	-0.17632	N	N	5	intronic	.	CCDC88C	ENSG00000015133
rs576527358	chr4:185308228	0.21244	N	N	NA	downstream	.	.	.
rs187679473	chr18:2641128	0.00748	N	N	4	intergenic	.	.	.
rs570236882	chr1:31212304	0.17756	N	chr1:31231680	NA	intronic	.	LAPTM5	ENSG00000162511
rs529994582	chr16:74729726	0.08171	N	chr16:75017513	NA	intronic	.	MLKL	ENSG00000168404
rs572398091	chr16:67970736	0.09091	N	chr16:68138091	NA	UTR5	.	PSMB10	ENSG00000205220
rs191564066	chr3:158520572	-0.14016	N	N	5	intronic	.	MFSD1	ENSG00000118855
rs10208442	chr2:219085321	0.13428	N	chr2:219212037	6	intronic	.	ARPC2	ENSG00000163466
rs138825171	chr8:131003994	-0.12465	N	chr8:130572110	7	intergenic	.	.	.
rs77793779	chr3:101656347	-0.21946	N	chr3:101267385	5	intergenic	.	.	.
rs61021308	chr2:68995773	0.12262	N	chr2:68615546	3a	intronic	.	ARHGAP25	ENSG00000163219
rs543467561	chr11:48050873	0.16767	N	chr11:47888036	NA	intronic	.	PTPRJ	ENSG00000149177
rs528070612	chr1:156118113	-0.11994	N	chr1:156088526	NA	intergenic	.	.	.
rs185054665	chr4:2790699	0.16767	N	chr4:3148276	4	intergenic	.	.	.
rs577754846	chr12:53845877	-0.14136	N	chr12:53747853	NA	upstream	.	.	.
rs555336988	chr20:47421096	0.11556	N	chr20:47384301	NA	intronic	.	PREX1	ENSG00000124126
rs117459244	chr14:93113696	0.16767	N	chr14:93103729	5	intronic	.	RIN3	ENSG00000100599
rs527536255	chr17:76385557	0.04777	N	chr17:76257892	NA	intronic	.	PGS1	ENSG00000087157
rs193044557	chr16:30481675	0.07785	N	chr16:30471109	4	intergenic	.	.	.
rs530467386	chr19:14482189	-0.12473	N	chr19:14499477	NA	intergenic	.	.	.
rs200542546	chr17:76121212	0.21244	N	chr17:76257892	2b	intronic	.	TMC6	ENSG00000141524
rs575522825	chr11:4414999	0.17247	N	N	NA	upstream	.	.	.
rs554632099	chr11:128592602	0.12262	N	chr11:128562098	NA	intronic	.	FLI1	ENSG00000151702
rs182288661	chr19:49470325	0.30706	N	chr19:49127490	2b	downstream	.	.	.
rs138207478	chr8:56902199	0.21244	N	chr8:56800362	4	intronic	.	LYN	ENSG00000254087
rs528774848	chr1:112014760	0.21244	N	N	NA	intergenic	.	.	.
rs369403770	chr16:57103644	-0.09786	N	chr16:57061189	3a	intronic	.	NLRC5	ENSG00000140853
rs529697460	chr1:47078209	-0.16509	N	N	NA	intronic	.	MOB3C	ENSG00000142961
rs117359214	chr22:18263297	-0.05308	N	chr22:18286672	5	intergenic	.	.	.
rs539089623	chr12:32050526	-0.12473	N	chr12:32138924	NA	intergenic	.	.	.
rs185296876	chr17:8844612	-0.12384	N	chr17:8784361	4	intronic	.	PIK3R5	ENSG00000141506
rs118119520	chr8:27236897	0.03674	N	chr8:27208126	4	intronic	.	PTK2B	ENSG00000120899
rs539340338	chr5:14593958	-0.01791	N	chr5:14610309	NA	intronic	.	FAM105A	ENSG00000145569
rs543520504	chr3:32463109	0.02622	N	N	NA	intronic	.	CMTM7	ENSG00000153551
rs552509853	chr5:157001979	0.08951	N	chr5:156655015	NA	intronic	.	ADAM19	ENSG00000135074
rs557397513	chr1:198616674	-0.0322	N	chr1:199000727	NA	intronic	.	PTPRC	ENSG00000081237
rs564709249	chr19:46010126	-0.01603	N	chr19:45766729	NA	upstream	.	.	.
rs548433134	chr2:202049059	0.07785	N	chr2:202112471	NA	intronic	.	CASP10	ENSG00000003400
rs150505954	chr20:49158211	-0.08738	N	chr20:49205095	4	intronic	.	PTPN1	ENSG00000196396
rs544892278	chr6:41995122	-0.12473	N	chr6:42037348	NA	intronic	.	CCND3	ENSG00000112576
rs551114234	chr6:159074640	0.18028	N	chr6:159469512	NA	intronic	.	SYTL3	ENSG00000164674
rs564199412	chr1:175159433	-0.05798	N	N	NA	intronic	.	KIAA0040	ENSG00000235750
rs4877098	chr9:92110368	-0.06109	Y	N	2b	intergenic	.	.	.
rs565816037	chr20:47366194	0.1149	N	chr20:47384301	NA	intronic	.	PREX1	ENSG00000124126
rs140774592	chr22:42177129	-0.20195	N	chr22:42418910	4	intronic	.	MEI1	ENSG00000167077
rs565004240	chr1:40849547	0.08151	N	chr1:40406715	NA	intronic	.	SMAP2	ENSG00000084070
rs12068831	chr1:160683938	-0.21327	N	chr1:161168189	5	intergenic	.	.	.
rs115782961	chr6:167370200	0.04763	N	chr6:167511766	4	upstream	.	.	.
rs369529346	chr4:106069074	-0.10974	N	chr4:105806108	2b	intronic	.	TET2	ENSG00000168769
rs2694555	chr19:47885524	-0.11816	N	chr19:47776012	4	UTR3	.	DHX34	ENSG00000134815
rs535855063	chr1:12253570	0.02686	N	chr1:12246175	NA	intronic	.	TNFRSF1B	ENSG00000028137
rs11542968	chr2:127413734	-0.21532	N	N	2a	UTR5	.	GYPC	ENSG00000136732
rs149023851	chr15:89184607	-0.05823	N	N	6	intronic	.	ISG20	ENSG00000172183
rs181255059	chr1:12226160	-0.09276	N	chr1:12246175	5	upstream	.	.	.
rs571844420	chr9:134130680	-0.05308	N	N	NA	intergenic	.	.	.
rs146858587	chr14:91834051	0.1149	N	N	4	intronic	.	CCDC88C	ENSG00000015133
rs76595398	chr8:130999321	-0.08046	N	chr8:130572110	5	intergenic	.	.	.
rs552457577	chr1:192131172	-0.08236	N	N	NA	intronic	.	RGS18	ENSG00000150681
rs6456722	chr6:26421276	-0.04657	N	N	4	upstream	.	.	.
rs556773409	chr11:64109530	0.18413	N	chr11:63974995	NA	exonic	nonsynonymous	CCDC88B	ENSG00000168071
rs6456721	chr6:26421207	-0.04657	N	N	4	upstream	.	.	.
rs534177996	chr5:1480944	-0.16553	N	chr5:1313242	NA	intronic	.	LPCAT1	ENSG00000153395
rs182169968	chr14:77503940	-0.18241	N	chr14:77939965	4	intergenic	.	.	.
rs186715036	chr11:3848046	0.2289	N	N	4	downstream	.	.	.
rs147167042	chr1:15751150	-0.07868	N	N	4	intronic	.	EFHD2	ENSG00000142634
rs537423101	chr4:2836963	0.35983	N	chr4:3148276	NA	UTR3	.	SH3BP2	ENSG00000087266
rs181327506	chr5:171610009	0.18705	N	chr5:171931939	5	intronic	.	STK10	ENSG00000072786
rs555609007	chr22:38033421	-0.05308	N	N	NA	intergenic	.	.	.
rs560188264	chr8:27195256	-0.16019	N	chr8:27208126	NA	intronic	.	PTK2B	ENSG00000120899
rs561870248	chr16:84642233	0.08151	N	chr16:84581684	NA	intronic	.	COTL1	ENSG00000103187
rs55749529	chr22:37704296	0.2954	N	chr22:37258986	4	intronic	.	CYTH4	ENSG00000100055
rs531514348	chr1:27943362	0.16767	N	chr1:28216736	NA	intronic	.	FGR	ENSG00000000938
rs536969481	chr11:67042862	0.0863	N	chr11:66855593	NA	intronic	.	ADRBK1	ENSG00000173020
rs199551106	chr7:99096309	0.06985	N	chr7:99036920	3a	intronic	.	ZNF394	ENSG00000160908
rs150412404	chr17:76381060	0.10324	N	chr17:76257892	4	intronic	.	PGS1	ENSG00000087157
rs537547645	chr17:72461547	0.03674	N	chr17:72695211	NA	upstream	.	.	.
rs537547644	chr2:158326460	-0.05823	N	chr2:158520905	NA	intergenic	.	.	.
rs148163082	chr1:167615203	0.02012	N	chr1:167600842	5	intronic	.	RCSD1	ENSG00000198771
rs546626489	chr19:6775403	0.2539	N	chr19:6671369	NA	intronic	.	VAV1	ENSG00000141968
rs567905987	chr2:182327049	-0.16286	N	chr2:182323665	NA	intronic	.	ITGA4	ENSG00000115232
rs182558793	chr4:84138442	-0.21456	N	chr4:83903895	4	intergenic	.	.	.
rs543915076	chr16:21637344	-0.15487	N	N	NA	intronic	.	METTL9	ENSG00000197006
rs573137132	chr10:129849401	0.12262	N	N	NA	intronic	.	PTPRE	ENSG00000132334
rs140646689	chr1:12219268	-0.09276	N	chr1:12246175	6	intergenic	.	.	.
rs114407889	chr5:171540055	0.34704	N	chr5:171931939	5	intronic	.	STK10	ENSG00000072786
rs2077038	chr1:167614678	-0.12727	N	chr1:167600842	3a	intronic	.	RCSD1	ENSG00000198771
rs58743205	chr17:4620636	-0.03757	N	chr17:4755424	2b	intronic	.	ARRB2	ENSG00000141480
rs8099878	chr19:46019601	0.08151	N	chr19:45766729	2b	intronic	.	VASP	ENSG00000125753
rs548268884	chr8:56795778	0.01821	N	chr8:56800362	NA	intronic	.	LYN	ENSG00000254087
rs535277835	chr3:14473811	0.11342	N	N	NA	intronic	.	SLC6A6	ENSG00000131389
rs116089474	chr16:50308172	0.31506	N	chr16:50160737	2b	intronic	.	ADCY7	ENSG00000121281
rs573136660	chr4:2838346	0.15967	N	chr4:3148276	NA	UTR3	.	SH3BP2	ENSG00000087266
rs377287383	chr11:616012	0.08803	N	chr11:307961	2a	upstream;downstream	.	.	.
rs78069475	chr16:88765174	0.17756	N	chr16:88518569	4	intronic	.	RNF166	ENSG00000158717
rs571316285	chr6:41168911	-0.06717	N	chr6:41054262	NA	UTR5	.	TREML2	ENSG00000112195
rs559662826	chr19:46013239	0.08151	N	chr19:45766729	NA	intronic	.	VASP	ENSG00000125753
rs188795628	chr22:44586885	-0.0873	N	chr22:44330031	4	intronic	.	PARVG	ENSG00000138964
rs547777280	chr12:2026905	-0.03549	N	N	NA	intronic	.	CACNA2D4	ENSG00000151062
rs566852227	chr15:45014772	-0.05722	N	N	NA	intergenic	.	.	.
rs570248716	chr20:47436820	0.15967	N	chr20:47384301	NA	intronic	.	PREX1	ENSG00000124126
rs574714474	chr15:94774549	0.06627	N	N	NA	intergenic	.	.	.
rs567523681	chr4:2805677	-0.02655	N	chr4:3148276	NA	intronic	.	SH3BP2	ENSG00000087266
rs543198501	chr9:130531763	0.12262	N	chr9:130764955	NA	intronic	.	SH2D3C	ENSG00000095370
rs549078859	chr1:26646481	0.14228	N	chr1:27100243	NA	intronic	.	CD52	ENSG00000169442
rs189435908	chr7:45017392	0.27001	N	chr7:44811223	2b	intronic	.	MYO1G	ENSG00000136286
rs143467300	chr5:39175654	0.07661	N	N	4	intronic	.	FYB	ENSG00000082074
rs529442977	chr4:154407997	-0.01603	N	N	NA	intronic	.	KIAA0922	ENSG00000121210
rs190413677	chr9:92022108	-0.00831	N	chr9:91534339	4	intronic	.	SEMA4D	ENSG00000187764
rs144052029	chr16:27343535	0.06996	N	chr16:27356398	2b	intronic	.	IL4R	ENSG00000077238
rs531062526	chr19:36402511	0.00083	N	N	NA	intergenic	.	.	.
rs185971827	chr5:171610314	0.18705	N	chr5:171931939	5	intronic	.	STK10	ENSG00000072786
rs536736515	chr6:27781820	-0.21349	N	N	NA	downstream	.	.	.
rs117119898	chr3:158519855	-0.14016	N	N	4	exonic	nonsynonymous	MFSD1	ENSG00000118855
rs148119024	chr2:233981984	-0.0304	N	chr2:234115629	5	intronic	.	.	.
rs117653096	chr21:46301151	-0.01919	N	N	2b	intergenic	.	.	.
rs572801625	chr16:85970328	-0.21456	N	chr16:85938755	NA	intergenic	.	.	.
rs111743857	chr21:46955817	-0.04885	N	N	4	intronic	.	SLC19A1	ENSG00000173638
rs148711552	chr12:105062729	-0.08203	N	N	4	intronic	.	CHST11	ENSG00000171310
rs559756099	chr6:30647300	0.15967	N	N	NA	intronic	.	PPP1R18	ENSG00000146112
rs560968934	chr2:137139407	-0.08362	N	chr2:136713108	NA	intergenic	.	.	.
rs141607116	chr19:51627185	0.03635	N	chr19:51728477	5	upstream	.	.	.
rs187565589	chr17:28036799	0.14228	N	chr17:28059970	5	intronic	.	SSH2	ENSG00000141298
rs542200235	chr6:41169121	-0.06717	N	chr6:41054262	NA	upstream	.	.	.
rs192573438	chr9:92036393	-0.00831	N	chr9:91593290	5	intronic	.	SEMA4D	ENSG00000187764
rs368234741	chr7:50460857	-0.16656	N	chr7:50313352	3a	intronic	.	IKZF1	ENSG00000185811
rs532407240	chr16:81868319	-0.22014	N	chr16:81604251	NA	intronic	.	PLCG2	ENSG00000197943
rs556069775	chr5:131826692	-0.13289	N	chr5:131705458	NA	upstream	.	.	.
rs536170026	chr11:616149	0.08803	N	chr11:307961	NA	upstream;downstream	.	.	.
rs561646914	chr14:52784502	-0.18892	N	chr14:52618827	NA	intronic	.	PTGER2	ENSG00000125384
rs188553120	chr22:37707122	0.13392	N	chr22:37258986	4	intronic	.	CYTH4	ENSG00000100055
rs537747942	chr10:73525234	0.01708	N	chr10:73520632	NA	intronic	.	CDH23	ENSG00000107736
rs10127901	chr1:45187423	0.08916	N	N	2b	intronic	.	C1orf228	ENSG00000198520
rs181317906	chr21:15919722	-0.115	N	chr21:16371102	5	intronic	.	SAMSN1	ENSG00000155307
rs532282477	chr6:167370361	0.04763	N	chr6:167511766	NA	upstream	.	.	.
rs141511874	chr11:48043867	-0.13907	N	chr11:47888036	6	intronic	.	PTPRJ	ENSG00000149177
rs75712627	chr17:76111213	0.19964	N	chr17:76257892	2a	intronic	.	TMC6	ENSG00000141524
rs144877286	chr3:50271440	-0.10451	N	chr3:50160109	3a	intronic	.	GNAI2	ENSG00000114353
rs368164501	chr12:10281662	0.03715	N	chr12:9899050	5	intronic	.	CLEC7A	ENSG00000172243
rs551592404	chr19:796827	-0.11277	N	chr19:836144	NA	upstream	.	.	.
rs572868424	chr5:131755406	-0.2154	N	chr5:131705458	NA	ncRNA_intronic	.	.	.
rs570137812	chr4:84138196	-0.21456	N	chr4:83903895	NA	intergenic	.	.	.
rs112079932	chr5:76152926	-0.05975	N	chr5:76058509	5	intronic	.	S100Z	ENSG00000171643
rs1891817	chr10:129863370	0.27001	N	N	2b	intronic	.	PTPRE	ENSG00000132334
rs116905589	chr12:105089532	0.0834	N	N	4	intronic	.	CHST11	ENSG00000171310
rs573073668	chr17:54988290	0.1122	N	chr17:55463857	NA	intronic	.	TRIM25	ENSG00000121060
rs546402050	chr14:24711254	-0.20459	N	N	NA	intronic	.	TINF2	ENSG00000092330
rs115310281	chr6:109770509	0.01289	N	chr6:109376647	4	intronic	.	MICAL1	ENSG00000135596
rs114349147	chr6:41697722	-0.05335	N	chr6:42037348	5	intronic	.	TFEB	ENSG00000112561
rs529009921	chr6:25016192	0.06985	N	N	NA	intronic	.	.	.
rs150753750	chr20:47353469	-0.10586	N	chr20:47384301	5	intronic	.	PREX1	ENSG00000124126
rs370205609	chr11:64622953	-0.00831	N	N	3a	exonic	synonymous	EHD1	ENSG00000110047
rs560005497	chr1:26611540	0.30706	N	chr1:27100243	NA	intronic	.	UBXN11	ENSG00000158062
rs377389266	chr16:67968831	0.30706	N	chr16:68138091	4	exonic	synonymous	PSMB10	ENSG00000205220
rs4073295	chr16:81870022	-0.20154	N	chr16:81604251	5	intronic	.	PLCG2	ENSG00000197943
rs113696782	chr20:47383656	0.21244	N	chr20:47384301	4	intronic	.	PREX1	ENSG00000124126
rs143451507	chr4:38860727	-0.20496	N	chr4:38677227	4	intergenic	.	.	.
rs541804216	chr3:32471948	0.16834	N	N	NA	intronic	.	CMTM7	ENSG00000153551
rs200048106	chr4:40245385	0.08151	N	N	5	exonic	nonsynonymous	RHOH	ENSG00000168421
rs113870346	chr22:37703539	0.08916	N	chr22:37258986	2b	intronic	.	CYTH4	ENSG00000100055
rs6763216	chr3:13457610	0.02874	Y	N	5	intronic	.	NUP210	ENSG00000132182
rs534416732	chr10:26773024	-0.05308	N	chr10:26741174	NA	intronic	.	APBB1IP	ENSG00000077420
rs535373881	chr12:6900175	0.02924	N	chr12:6499533	NA	intronic	.	CD4	ENSG00000010610
rs530198127	chr9:117140463	0.21244	N	N	NA	intronic	.	AKNA	ENSG00000106948
rs544903433	chr22:17580346	-0.11242	N	chr22:17906176	NA	intronic	.	IL17RA	ENSG00000177663
rs541996584	chr16:3073622	-0.14016	N	chr16:3521071	NA	intronic	.	HCFC1R1	ENSG00000103145
rs527495398	chr17:54989730	0.21244	N	chr17:55463857	NA	intronic	.	TRIM25	ENSG00000121060
rs185715257	chr17:72708390	-0.13266	N	chr17:72695211	5	intronic	.	RAB37	ENSG00000172794
rs111752076	chr1:111730406	-0.18826	N	chr1:111348029	3a	intronic	.	DENND2D	ENSG00000162777
rs143964846	chr19:54900655	0.02508	N	N	4	intergenic	.	.	.
rs569795238	chr6:29692324	0.01315	N	chr6:29596242	NA	intronic	.	HLA-F	ENSG00000204642
rs569795236	chr17:74267819	-0.21983	N	chr17:74710128	NA	downstream	.	.	.
rs569763074	chr19:18228202	0.05047	N	chr19:18398030	NA	intronic	.	MAST3	ENSG00000099308
rs190710794	chr1:111423956	0.07661	N	chr1:111348029	5	intronic	.	CD53	ENSG00000143119
rs533729963	chr7:50355878	0.12262	N	chr7:50313352	NA	intronic	.	IKZF1	ENSG00000185811
rs189137220	chr16:50716554	-0.05798	N	chr16:50663477	7	intergenic	.	.	.
rs549546966	chr6:31235621	-0.11636	N	N	NA	downstream	.	.	.
rs570000023	chr11:128590206	0.12262	N	chr11:128562098	NA	intronic	.	FLI1	ENSG00000151702
rs543422331	chr15:77291627	0.21244	N	chr15:77313571	NA	intronic	.	PSTPIP1	ENSG00000140368
rs79658908	chr14:75988251	-0.02769	N	chr14:75981856	2b	upstream	.	.	.
rs117400428	chr17:76123667	0.35983	N	chr17:76257892	4	intronic	.	TMC6	ENSG00000141524
rs569291348	chr21:34778094	-0.06109	N	chr21:34439889	NA	intronic	.	IFNGR2	ENSG00000159128
rs200435409	chr19:35657168	-0.15821	N	N	4	exonic	synonymous	FXYD5	ENSG00000089327
rs575860120	chr1:160673061	-0.1685	N	chr1:161168189	NA	intronic	.	CD48	ENSG00000117091
rs149232409	chr1:235147807	0.16619	N	chr1:234879890	4	intergenic	.	.	.
rs536009858	chr5:14597106	0.00748	N	chr5:14610309	NA	intronic	.	FAM105A	ENSG00000145569
rs529824282	chr7:73627158	-0.13031	N	N	NA	intronic	.	LAT2	ENSG00000086730
rs571457053	chr12:109027632	0.18498	N	chr12:108721636	NA	UTR5	.	SELPLG	ENSG00000110876
rs574998784	chr15:65162765	-0.13504	N	chr15:64672002	NA	intergenic	.	.	.
rs537810062	chr10:129844904	0.03635	N	N	NA	intronic	.	PTPRE	ENSG00000132334
rs530028137	chr4:100738703	-0.05308	N	N	NA	intronic	.	DAPP1	ENSG00000070190
rs542280164	chr5:49736011	-0.09458	N	chr5:49958363	NA	intronic	.	EMB	ENSG00000170571
rs67426584	chr19:14500268	-0.05309	Y	chr19:14499477	5	intronic	.	CD97	ENSG00000123146
rs561243717	chr12:104884933	-0.2092	N	N	NA	intronic	.	CHST11	ENSG00000171310
rs369445262	chr14:70095526	-0.19	N	chr14:69840902	7	intronic	.	KIAA0247	ENSG00000100647
rs13342685	chr17:80406384	-0.21965	N	N	7	intronic	.	C17orf62	ENSG00000178927
rs148336917	chr3:14454596	0.1122	N	N	4	intronic	.	SLC6A6	ENSG00000131389
rs114882621	chr6:42016496	-0.2078	N	chr6:42037348	4	UTR5	.	CCND3	ENSG00000112576
rs556226269	chr17:76132036	0.06589	N	chr17:76257892	NA	intronic	.	TMC8	ENSG00000167895
rs34226451	chr15:75077902	0.02874	N	chr15:75361539	2b	intronic	.	CSK	ENSG00000103653
rs528954038	chr8:142099824	-0.0523	N	chr8:142329460	NA	intergenic	.	.	.
rs577503209	chr17:43489196	0.07785	N	chr17:43488792	NA	intronic	.	ARHGAP27	ENSG00000159314
rs537447439	chr20:47371251	0.21244	N	chr20:47384301	NA	intronic	.	PREX1	ENSG00000124126
rs575245372	chr20:47432305	0.0502	N	chr20:47384301	NA	intronic	.	PREX1	ENSG00000124126
rs148018491	chr8:56807580	-0.14197	N	chr8:56800362	7	intronic	.	LYN	ENSG00000254087
rs572379138	chr12:122064811	-0.14872	N	chr12:122254713	NA	exonic	nonsynonymous	ORAI1	ENSG00000182500
rs142501604	chr22:37620780	0.20351	N	chr22:37258986	4	downstream	.	.	.
rs76847674	chr14:91855406	0.15967	N	N	4	intronic	.	CCDC88C	ENSG00000015133
rs572302965	chr12:111875101	-0.19	N	chr12:112212874	NA	intronic	.	SH2B3	ENSG00000111252
rs538786231	chr17:28050527	0.08951	N	chr17:28059970	NA	intronic	.	SSH2	ENSG00000141298
rs530818627	chr9:77756986	-0.04267	N	N	NA	intronic	.	OSTF1	ENSG00000134996
rs115420955	chr5:39274831	0.0062	N	N	4	intergenic	.	.	.
rs549698673	chr8:130900366	-0.01218	N	chr8:130572110	NA	intronic	.	FAM49B	ENSG00000153310
rs534091988	chr7:128043980	-0.11561	N	N	NA	intronic	.	IMPDH1	ENSG00000106348
rs573185293	chr2:69003518	0.12262	N	chr2:68615546	NA	intronic	.	ARHGAP25	ENSG00000163219
rs563641446	chr1:192130074	-0.1826	N	N	NA	intronic	.	RGS18	ENSG00000150681
rs542875635	chr17:54988535	0.1122	N	chr17:55463857	NA	intronic	.	TRIM25	ENSG00000121060
rs189108003	chr21:46351344	0.12948	N	N	4	intergenic	.	.	.
rs372553554	chr11:1780167	-0.2154	N	chr11:1874221	4	intronic	.	CTSD	ENSG00000117984
rs41514050	chr2:202077957	-0.20829	N	chr2:202112471	5	intronic	.	CASP10	ENSG00000003400
rs556587341	chr11:73090368	0.15967	N	chr11:72943483	NA	intronic	.	RELT	ENSG00000054967
rs561789228	chr19:35659698	-0.08184	N	N	NA	intronic	.	FXYD5	ENSG00000089327
rs74479158	chr20:56193680	0.0062	N	N	4	intronic	.	ZBP1	ENSG00000124256
rs73162273	chr5:100227679	-0.14207	N	chr5:100200910	6	intronic	.	ST8SIA4	ENSG00000113532
rs569775105	chr12:109017202	0.08151	N	chr12:108721636	NA	exonic	nonsynonymous	SELPLG	ENSG00000110876
rs73162274	chr5:100227954	-0.20677	N	chr5:100200910	7	intronic	.	ST8SIA4	ENSG00000113532
rs537298946	chr19:46019034	0.08151	N	chr19:45766729	NA	intronic	.	VASP	ENSG00000125753
rs141834455	chr11:128615379	0.06985	N	chr11:128562098	5	intronic	.	FLI1	ENSG00000151702
rs577163968	chr5:171559772	0.18705	N	chr5:171931939	NA	intronic	.	STK10	ENSG00000072786
rs572765843	chr2:233973639	-0.06497	N	chr2:234115629	NA	intronic	.	.	.
rs548915513	chr9:130529045	0.12262	N	chr9:130764955	NA	intronic	.	SH2D3C	ENSG00000095370
rs192231172	chr19:47840510	-0.01707	N	chr19:47776012	2b	intronic	.	C5AR2	ENSG00000134830
rs545762317	chr6:24949417	0.13522	N	N	NA	intronic	.	.	.
rs541540721	chr1:24236197	-0.1188	N	chr1:23850023	NA	intronic	.	CNR2	ENSG00000188822
rs574086259	chr17:8126005	-0.02882	N	chr17:8214427	NA	ncRNA_exonic	.	.	.
rs565277631	chr4:185334502	0.21244	N	N	NA	intronic	.	IRF2	ENSG00000168310
rs200272123	chr2:69014973	-0.07792	N	chr2:68615546	5	exonic	synonymous	ARHGAP25	ENSG00000163219
rs553920923	chr10:73530456	0.01708	N	chr10:73520632	NA	intronic	.	CDH23	ENSG00000107736
rs568987435	chr11:48031790	-0.19815	N	chr11:47888036	NA	intronic	.	PTPRJ	ENSG00000149177
rs9357006	chr6:26364628	0.16767	Y	N	4	upstream	.	.	.
rs542652576	chr1:1712561	0.13136	N	N	NA	intergenic	.	.	.
rs563844428	chr6:27834501	-0.05551	N	N	NA	downstream	.	.	.
rs537446382	chr1:28188926	0.02112	N	chr1:28216736	NA	intergenic	.	.	.
rs555122396	chr10:99080454	-0.11118	N	chr10:98978045	NA	UTR3	.	FRAT1	ENSG00000165879
rs141670323	chr19:1039349	0.2954	N	chr19:836144	4	upstream;downstream	.	.	.
rs375487208	chr19:3179888	0.06701	N	chr19:3408665	4	exonic	synonymous	S1PR4	ENSG00000125910
rs554432288	chr12:104887678	0.05225	N	N	NA	intronic	.	CHST11	ENSG00000171310
rs546193208	chr21:34641307	-0.09034	N	chr21:34439889	NA	intronic	.	IL10RB	ENSG00000243646
rs536491102	chr17:73824290	-0.16023	N	chr17:73822598	NA	intronic	.	UNC13D	ENSG00000092929
rs560235538	chr19:8643668	0.07785	N	N	NA	intergenic	.	.	.
rs549092948	chr11:117883551	0.0062	N	chr11:118081270	NA	intergenic	.	.	.
rs72830918	chr2:69006087	-0.15467	N	chr2:68615546	7	intronic	.	ARHGAP25	ENSG00000163219
rs149088147	chr21:15896309	-0.009	N	chr21:16371102	7	intronic	.	SAMSN1	ENSG00000155307
rs541567266	chr1:160684387	-0.21327	N	chr1:161168189	NA	intergenic	.	.	.
rs543800524	chr16:50305564	0.21244	N	chr16:50160737	NA	intronic	.	ADCY7	ENSG00000121281
rs72830912	chr2:68997182	0.12262	N	chr2:68615546	5	intronic	.	ARHGAP25	ENSG00000163219
rs552470771	chr19:46012680	-0.00343	N	chr19:45766729	NA	intronic	.	VASP	ENSG00000125753
rs185617601	chr17:62405122	-0.14646	N	chr17:61931549	4	intronic	.	.	.
rs189328949	chr7:139474836	-0.13636	N	chr7:139719439	5	intronic	.	HIPK2	ENSG00000064393
rs540961160	chr5:43041544	0.10081	N	N	NA	ncRNA_intronic	.	ANXA2R	ENSG00000177721
rs575398967	chr15:55543265	-0.18643	N	N	NA	intronic	.	RAB27A	ENSG00000069974
rs559225731	chr16:88715715	0.00655	N	chr16:88518569	NA	intronic	.	CYBA	ENSG00000051523
rs188511781	chr4:8230423	0.25047	N	N	2b	intronic	.	SH3TC1	ENSG00000125089
rs568094772	chr2:152143999	-0.03259	N	N	NA	intronic	.	NMI	ENSG00000123609
rs73354629	chr8:134105245	-0.16895	N	chr8:134103953	3a	intronic	.	SLA	ENSG00000155926
rs201857248	chr5:131820156	0.05792	N	chr5:131705458	4	exonic	nonsynonymous	IRF1	ENSG00000125347
rs78718473	chr1:198603985	-0.15746	N	chr1:199000727	7	intergenic	.	.	.
rs28566606	chr19:8622955	-0.03757	N	N	5	intronic	.	MYO1F	ENSG00000142347
rs575371049	chr15:77287274	0.26229	N	chr15:77313571	NA	upstream	.	.	.
rs530866963	chr2:65092184	-0.01603	N	N	NA	intergenic	.	.	.
rs528632767	chr12:104891584	-0.02364	N	N	NA	intronic	.	CHST11	ENSG00000171310
rs568701315	chr19:2079219	-0.1079	N	chr19:2127272	NA	intronic	.	MOB3A	ENSG00000172081
rs569311354	chr17:42425053	-0.21016	N	chr17:41926126	NA	intronic	.	GRN	ENSG00000030582
rs56100883	chr4:2836981	0.35983	N	chr4:3148276	2b	UTR3	.	SH3BP2	ENSG00000087266
rs528774121	chr17:3866405	-0.16352	N	chr17:3828702	NA	intronic	.	ATP2A3	ENSG00000074370
rs62331150	chr4:106069013	-0.10974	Y	chr4:105806108	2b	intronic	.	TET2	ENSG00000168769
rs114804007	chr10:98410760	-0.14977	N	N	5	intronic	.	PIK3AP1	ENSG00000155629
rs11834885	chr12:66582695	-0.13047	N	chr12:66671779	3a	upstream	.	IRAK3	ENSG00000090376
rs1049055	chr6:32634387	0.07785	N	N	1f	UTR5	.	HLA-DQB1	ENSG00000179344
rs333127	chr17:4384854	-0.06717	N	chr17:4755424	3a	intronic	.	SPNS3	ENSG00000182557
rs113009716	chr8:38796046	-0.08738	N	chr8:38804069	4	intronic	.	PLEKHA2	ENSG00000169499
rs554592751	chr16:50711098	0.08112	N	chr16:50663477	NA	intronic	.	SNX20	ENSG00000167208
rs552805046	chr15:45006523	0.21244	N	N	NA	intronic	.	B2M	ENSG00000166710
rs558578195	chr6:41674477	-0.05308	N	chr6:42037348	NA	intronic	.	TFEB	ENSG00000112561
rs551911676	chr4:2808428	-0.18675	N	chr4:3148276	NA	intronic	.	SH3BP2	ENSG00000087266
rs72876496	chr1:31221066	0.21244	N	chr1:31231680	4	intronic	.	LAPTM5	ENSG00000162511
rs537574875	chr16:31277525	-0.0767	N	chr16:31015877	NA	intronic	.	ITGAM	ENSG00000169896
rs528842494	chr11:48027670	0.00748	N	chr11:47888036	NA	intronic	.	PTPRJ	ENSG00000149177
rs186265242	chr3:38181914	-0.0304	N	N	7	exonic	nonsynonymous	MYD88	ENSG00000172936
rs76649572	chr15:57593620	-0.11067	N	N	2b	ncRNA_intronic	.	.	.
rs557720122	chr15:77294423	0.21244	N	chr15:77313571	NA	intronic	.	PSTPIP1	ENSG00000140368
rs566456245	chr17:76378826	0.003	N	chr17:76257892	NA	intronic	.	PGS1	ENSG00000087157
rs566751079	chr2:241519928	-0.19714	N	chr2:241563739	NA	intergenic	.	RNPEPL1	ENSG00000142327
rs140988974	chr22:50963243	0.18142	N	chr22:50628937	4	intronic	.	SCO2	ENSG00000130489
rs574540182	chr12:104994565	0.05433	N	N	NA	intronic	.	CHST11	ENSG00000171310
rs151096544	chr5:76149705	0.06996	N	chr5:76058509	5	intronic	.	S100Z	ENSG00000171643
rs138745282	chr11:64621774	-0.00831	N	N	4	UTR3	.	EHD1	ENSG00000110047
rs557035493	chr14:91782536	0.35983	N	N	NA	intronic	.	CCDC88C	ENSG00000015133
rs562332203	chr3:196346279	-0.20479	N	chr3:196501413	NA	intergenic	.	.	.
rs545756429	chr6:27107694	0.26229	N	N	NA	intronic	.	HIST1H4I	ENSG00000198339
rs532797514	chr19:54716381	-0.22001	N	chr19:54327869	NA	intergenic	.	.	.
rs137869876	chr11:47401074	-0.04351	N	chr11:47454152	6	upstream	.	.	.
rs572531426	chr2:192540685	0.16619	N	chr2:192522423	NA	intergenic	.	.	.
rs145340664	chr15:65152919	-0.08873	N	chr15:64672002	7	intronic	.	PLEKHO2	ENSG00000241839
rs566582331	chr22:37637165	-0.00831	N	chr22:37258986	NA	intronic	.	RAC2	ENSG00000128340
rs183159509	chr16:50309914	0.21244	N	chr16:50160737	4	intronic	.	ADCY7	ENSG00000121281
rs145564151	chr17:72474775	-0.12146	N	chr17:72695211	4	intronic	.	CD300A	ENSG00000167851
rs530210720	chr8:142131770	-0.07769	N	chr8:142329460	NA	intergenic	.	.	.
rs569780606	chr5:14592368	-0.20652	N	chr5:14610309	NA	intronic	.	FAM105A	ENSG00000145569
rs73422067	chr6:41696831	-0.14884	N	chr6:42037348	2b	intronic	.	TFEB	ENSG00000112561
rs587614977	chr3:50277288	0.13428	N	chr3:50160109	NA	intronic	.	GNAI2	ENSG00000114353
rs541780882	chr9:139924542	0.13136	N	chr9:139934107	NA	intronic	.	C9orf139	ENSG00000180539
rs117125309	chr9:139925983	0.18413	Y	chr9:139934107	5	exonic	nonsynonymous	FUT7	ENSG00000180549
rs192928203	chr11:3850569	-0.01873	N	N	7	intronic	.	RHOG	ENSG00000177105
rs546837888	chr6:28891038	-0.14766	N	N	NA	exonic	synonymous	TRIM27	ENSG00000204713
rs559703501	chr16:28177608	-0.07997	N	chr16:28131510	NA	intronic	.	XPO6	ENSG00000169180
rs200205968	chr19:51875831	0.03674	N	chr19:52314161	4	UTR5	.	NKG7	ENSG00000105374
rs543492566	chr22:37710029	-0.19905	N	chr22:37258986	NA	UTR3	.	CYTH4	ENSG00000100055
rs545189012	chr1:12257426	0.02176	N	chr1:12246175	NA	intronic	.	TNFRSF1B	ENSG00000028137
rs556311967	chr18:2639887	-0.05722	N	N	NA	intergenic	.	.	.
rs547822086	chr8:134082526	0.06985	N	chr8:134103953	NA	intronic	.	SLA	ENSG00000155926
rs74461644	chr2:233966850	-0.05372	N	chr2:234115629	5	intronic	.	.	.
rs151088491	chr10:70847042	-0.122	N	chr10:70607580	2b	upstream	.	.	.
rs551916615	chr19:51634375	-0.12384	N	chr19:52128795	NA	intronic	.	SIGLEC9	ENSG00000129450
rs557947922	chr5:96217482	-0.19	N	N	NA	intronic	.	ERAP2	ENSG00000164308
rs79616043	chr16:57104877	0.00239	N	chr16:57061189	5	intronic	.	NLRC5	ENSG00000140853
rs377184631	chr2:202050857	0.12262	N	chr2:202112471	4	intronic	.	CASP10	ENSG00000003400
rs192037985	chr5:1518324	-0.20668	N	chr5:1313242	7	intronic	.	LPCAT1	ENSG00000153395
rs116028316	chr6:36081553	0.08151	N	chr6:36353934	5	intergenic	.	.	.
rs560544898	chr5:171569831	0.01633	N	chr5:171931939	NA	intronic	.	STK10	ENSG00000072786
rs574782281	chr20:47349961	-0.17808	N	chr20:47384301	NA	intronic	.	PREX1	ENSG00000124126
rs529534615	chr6:32817485	-0.08834	N	N	NA	intronic	.	TAP1	ENSG00000168394
rs148323806	chr19:54717055	-0.22001	N	chr19:54327869	7	intergenic	.	.	.
rs139490654	chr19:51633098	-0.12384	N	chr19:52128795	5	intronic	.	SIGLEC9	ENSG00000129450
rs200711256	chr11:64109060	0.18413	N	chr11:63974995	5	intronic	.	CCDC88B	ENSG00000168071
rs183910101	chr1:160676228	-0.1685	N	chr1:161168189	6	intronic	.	CD48	ENSG00000117091
rs574603981	chr2:197023781	0.12262	N	chr2:196974333	NA	intronic	.	STK17B	ENSG00000081320
rs75893960	chr19:35500607	-0.14886	N	N	4	intronic	.	GRAMD1A	ENSG00000089351
rs376778854	chr19:42703345	0.01708	N	chr19:42767593	2a	UTR3	.	DEDD2	ENSG00000160570
rs569476863	chr16:84642459	0.08151	N	chr16:84581684	NA	intronic	.	COTL1	ENSG00000103187
rs573780250	chr5:49964978	-0.15486	N	chr5:49958363	NA	intronic	.	PARP8	ENSG00000151883
rs562641168	chr6:27863648	0.12083	N	N	NA	intergenic	.	.	.
rs551777557	chr1:12249545	-0.04294	N	chr1:12246175	NA	intronic	.	TNFRSF1B	ENSG00000028137
rs146996244	chr12:51713252	0.14228	N	chr12:51580171	4	intronic	.	BIN2	ENSG00000110934
rs530478956	chr9:117126561	0.21244	N	N	NA	intronic	.	AKNA	ENSG00000106948
rs529014110	chr19:54888012	-0.1051	N	N	NA	intergenic	.	.	.
rs41301285	chr1:112019752	0.16767	N	N	2b	intronic	.	C1orf162	ENSG00000143110
rs146709207	chr1:111421202	0.07661	N	chr1:111348029	7	intronic	.	CD53	ENSG00000143119
rs138417530	chr17:29142209	-0.11908	N	N	4	intronic	.	CRLF3	ENSG00000176390
rs141823729	chr3:52269958	-0.13811	N	N	5	intronic	.	TWF2	ENSG00000247596
rs141127548	chr20:47325373	-0.17599	N	chr20:47384301	4	intronic	.	PREX1	ENSG00000124126
rs544781787	chr1:161030740	-0.09247	N	chr1:161188893	NA	intronic	.	ARHGAP30	ENSG00000186517
rs536570516	chr17:8825850	-0.04267	N	chr17:8784361	NA	intronic	.	PIK3R5	ENSG00000141506
rs541713636	chr3:14473245	0.10081	N	N	NA	intronic	.	SLC6A6	ENSG00000131389
rs439120	chr5:176871186	-0.09277	N	chr5:176792491	3a	ncRNA_intronic	.	.	.
rs529843432	chr3:183257079	0.21244	N	chr3:183730295	NA	intronic	.	KLHL6	ENSG00000172578
rs549236435	chr9:35112044	0.1149	N	N	NA	intronic	.	FAM214B	ENSG00000005238
rs186650040	chr17:76382471	0.10324	N	chr17:76257892	4	intronic	.	PGS1	ENSG00000087157
rs11246062	chr11:313755	-0.12473	Y	chr11:307961	4	upstream	.	.	.
rs144344285	chr22:37697110	0.2954	N	chr22:37258986	5	intronic	.	CYTH4	ENSG00000100055
rs11246068	chr11:327334	0.0188	Y	chr11:307961	4	intergenic	.	.	.
rs569754860	chr16:29755850	0.13907	N	chr16:30082508	NA	exonic	synonymous	C16orf54	ENSG00000185905
rs574850719	chr16:88761777	-0.13336	N	chr16:88518569	NA	intergenic	.	.	.
rs539403383	chr4:8200028	-0.15399	N	N	NA	intergenic	.	.	.
rs535931771	chr20:47429744	0.15967	N	chr20:47384301	NA	intronic	.	PREX1	ENSG00000124126
rs535778224	chr11:128563201	0.02508	N	chr11:128562098	NA	ncRNA_exonic	.	FLI1	ENSG00000151702
rs187254088	chr1:40858666	0.08151	N	chr1:41356780	7	intronic	.	SMAP2	ENSG00000084070
rs538781416	chr11:65410649	-0.01322	N	chr11:65705432	NA	intronic	.	SIPA1	ENSG00000213445
rs74539155	chr21:46330302	0.06985	N	N	4	UTR5	.	ITGB2	ENSG00000160255
rs141489447	chr6:31320934	0.09017	N	N	3a	downstream	.	.	.
rs316398	chr5:43038026	0.1149	N	N	1f	ncRNA_intronic	.	.	.
rs532235203	chr7:73632406	0.02055	N	N	NA	intronic	.	LAT2	ENSG00000086730
rs316397	chr5:43038791	0.1149	N	N	3a	ncRNA_intronic	.	.	.
rs316396	chr5:43038959	0.1149	N	N	4	ncRNA_intronic	.	.	.
rs533361083	chr5:39199815	-0.10466	N	N	NA	intronic	.	FYB	ENSG00000082074
rs4968794	chr17:66286195	-0.13511	Y	chr17:65975385	3a	intronic	.	ARSG	ENSG00000141337
rs13266887	chr8:27223342	0.08151	Y	chr8:27208126	4	intronic	.	PTK2B	ENSG00000120899
rs145331242	chr2:68941936	-0.07612	N	chr2:68615546	4	intergenic	.	.	.
rs572572796	chr19:45254396	0.21244	N	chr19:45149235	NA	intronic	.	BCL3	ENSG00000069399
rs148478617	chr2:113941187	-0.18031	N	chr2:113712407	5	intronic	.	PSD4	ENSG00000125637
rs185048421	chr11:3850997	-0.01873	N	N	7	intronic	.	RHOG	ENSG00000177105
rs184014554	chr10:73532403	-0.0178	N	chr10:73520632	3a	intronic	.	CDH23	ENSG00000107736
rs539991023	chr1:111755908	-0.15399	N	chr1:111348029	NA	intergenic	.	.	.
rs543946615	chr7:104624380	0.26229	N	N	NA	ncRNA_exonic	.	.	.
rs551147979	chr16:84631861	-0.01603	N	chr16:84581684	NA	intronic	.	COTL1	ENSG00000103187
rs1319198	chr17:66287137	-0.01513	N	chr17:65975385	4	intronic	.	ARSG	ENSG00000141337
rs529663787	chr19:1039496	0.2954	N	chr19:836144	NA	upstream;downstream	.	.	.
rs575202020	chr17:76135156	0.35983	N	chr17:76257892	NA	intronic	.	TMC8	ENSG00000167895
rs565593583	chr19:7413349	-0.05308	N	chr19:7415064	NA	intergenic	.	.	.
rs45618833	chr1:206754759	0.21244	N	chr1:206968955	7	intronic	.	RASSF5	ENSG00000136653
rs556559139	chr19:42722150	-0.01603	N	chr19:42767593	NA	intronic	.	DEDD2	ENSG00000160570
rs113587877	chr7:73631622	0.06205	N	N	6	intronic	.	LAT2	ENSG00000086730
rs545146955	chr17:29143738	-0.04232	N	N	NA	intronic	.	CRLF3	ENSG00000176390
rs115961821	chr22:37681889	0.12262	N	chr22:37258986	5	intronic	.	CYTH4	ENSG00000100055
rs564976618	chr1:12251342	-0.13808	N	chr1:12246175	NA	intronic	.	TNFRSF1B	ENSG00000028137
rs552836262	chr3:183257577	0.07098	N	chr3:183730295	NA	intronic	.	KLHL6	ENSG00000172578
rs10792429	chr11:64106727	0.03674	N	chr11:63974995	3a	upstream	.	.	.
rs549016266	chr4:8200599	0.15359	N	N	NA	upstream	.	.	.
rs541401764	chr1:209937219	-0.09683	N	chr1:209942435	NA	intronic	.	TRAF3IP3	ENSG00000009790
rs192838927	chr12:47601860	-0.21456	N	N	2b	intronic	.	PCED1B	ENSG00000179715
rs548071518	chr8:134106211	-0.15486	N	chr8:134103953	NA	intronic	.	SLA	ENSG00000155926
rs537159112	chr16:57118088	0.15359	N	chr16:57061189	NA	downstream	.	.	.
rs562765795	chr19:14480818	-0.11213	N	chr19:14499477	NA	intergenic	.	.	.
rs145199786	chr17:28030327	0.08237	N	chr17:28059970	6	intronic	.	SSH2	ENSG00000141298
rs539817796	chr16:27358978	-0.11474	N	chr16:27356398	NA	intronic	.	IL4R	ENSG00000077238
rs537863578	chr3:14471773	0.21244	N	N	NA	intronic	.	SLC6A6	ENSG00000131389
rs181528223	chr10:129856822	0.08112	N	N	5	intronic	.	PTPRE	ENSG00000132334
rs552591968	chr4:84032559	-0.06109	N	chr4:83903895	NA	intronic	.	PLAC8	ENSG00000145287
rs148109351	chr12:109023421	0.03674	N	chr12:108721636	5	intronic	.	SELPLG	ENSG00000110876
rs112749003	chr12:94565021	-0.20131	N	chr12:94536803	2b	intronic	.	PLXNC1	ENSG00000136040
rs531247721	chr19:1135402	-0.18969	N	chr19:836144	NA	intronic	.	SBNO2	ENSG00000064932
rs183661002	chr1:45187184	0.08916	N	N	3a	intronic	.	C1orf228	ENSG00000198520
rs12353227	chr9:95730885	0.00335	N	chr9:95684697	6	intronic	.	FGD3	ENSG00000127084
rs116515695	chr4:8230053	0.09048	N	N	4	exonic	nonsynonymous	SH3TC1	ENSG00000125089
rs114175891	chr2:182338529	-0.21834	N	chr2:182323665	6	intronic	.	ITGA4	ENSG00000115232
rs535920432	chr17:80417126	-0.02769	N	N	NA	intronic	.	NARF	ENSG00000141562
rs76490900	chr15:65157652	-0.10558	N	chr15:64672002	4	exonic	nonsynonymous	PLEKHO2	ENSG00000241839
rs564099350	chr9:117136549	0.21244	N	N	NA	intronic	.	AKNA	ENSG00000106948
rs139806036	chr2:101918233	-0.12202	N	chr2:102315933	6	intronic	.	RNF149	ENSG00000163162
rs141880666	chr6:159475118	-0.21842	N	chr6:159469512	5	intergenic	.	.	.
rs561677188	chr17:29150133	-0.11142	N	N	NA	intronic	.	CRLF3	ENSG00000176390
rs532102161	chr14:91861170	-0.04463	N	N	NA	intronic	.	CCDC88C	ENSG00000015133
rs72860175	chr18:2637894	0.0062	N	N	4	intergenic	.	.	.
rs566107621	chr9:92037807	-0.05308	N	chr9:91593290	NA	intronic	.	SEMA4D	ENSG00000187764
rs185926600	chr7:50361924	-0.05732	N	chr7:50313352	6	intronic	.	IKZF1	ENSG00000185811
rs183723210	chr10:73530746	0.01708	N	chr10:73520632	5	intronic	.	CDH23	ENSG00000107736
rs528170088	chr6:167368669	0.18413	N	chr6:167511766	NA	intronic	.	RNASET2	ENSG00000026297
rs187819535	chr7:38381750	-0.21133	N	N	4	ncRNA_intronic	.	.	.
rs184094467	chr17:76139189	-0.04292	N	chr17:76257892	6	downstream	.	.	.
rs183349331	chr13:46750844	0.18413	N	N	4	intronic	.	LCP1	ENSG00000136167
rs563866372	chr22:50976268	0.0661	N	chr22:50628937	NA	intergenic	.	.	.
rs73438301	chr18:43650317	0.12262	N	chr18:43845269	5	intronic	.	PSTPIP2	ENSG00000152229
rs75406883	chr16:28153636	0.03674	N	chr16:28131510	2b	intronic	.	XPO6	ENSG00000169180
rs536917074	chr17:76133681	0.35983	N	chr17:76257892	NA	intronic	.	TMC8	ENSG00000167895
rs3886184	chr5:76149654	0.06996	N	chr5:76058509	6	intronic	.	S100Z	ENSG00000171643
rs535616164	chr15:45010781	0.21244	N	N	NA	downstream	.	B2M	ENSG00000166710
rs540341928	chr16:21660085	-0.06109	N	N	NA	intronic	.	METTL9	ENSG00000197006
rs185940381	chr20:47441117	0.1149	N	chr20:47384301	5	intronic	.	PREX1	ENSG00000124126
rs151121142	chr7:150414296	0.02687	N	chr7:150278589	5	intronic	.	GIMAP1	ENSG00000213203
rs566496733	chr9:95825015	-0.07533	N	chr9:95684697	NA	intronic	.	SUSD3	ENSG00000157303
rs4657689	chr1:167600864	0.2289	N	chr1:167600842	4	intronic	.	RCSD1	ENSG00000198771
rs181256273	chr11:88070412	-0.08738	N	chr11:88077660	4	intronic	.	CTSC	ENSG00000109861
rs562538626	chr6:42014305	-0.18241	N	chr6:42037348	NA	intronic	.	CCND3	ENSG00000112576
rs55772664	chr8:131010376	-0.01603	N	chr8:130572110	5	intergenic	.	.	.
rs530159644	chr6:41169400	-0.21456	N	chr6:41054262	NA	upstream	.	.	.
rs540125139	chr1:11802317	-0.20347	N	chr1:12246175	NA	intronic	.	AGTRAP	ENSG00000177674
rs560578369	chr8:27188574	0.02874	N	chr8:27208126	NA	intronic	.	PTK2B	ENSG00000120899
rs536023717	chr7:50424630	0.13147	N	chr7:50313352	NA	intronic	.	IKZF1	ENSG00000185811
rs575892023	chr21:46342460	0.07785	N	N	NA	ncRNA_intronic	.	ITGB2	ENSG00000160255
rs567602066	chr8:131012512	-0.01603	N	chr8:130572110	NA	intergenic	.	.	.
rs573563854	chr5:100234540	0.09112	N	chr5:100200910	NA	intronic	.	ST8SIA4	ENSG00000113532
rs16947295	chr12:117502070	-0.20816	N	N	4	intronic	.	TESC	ENSG00000088992
rs572461745	chr1:167618467	0.01708	N	chr1:167600842	NA	intronic	.	RCSD1	ENSG00000198771
rs567577110	chr9:35646402	-0.08046	N	chr9:35687556	NA	intergenic	.	.	.
rs77108118	chr1:28195138	0.16767	N	chr1:28216736	5	intergenic	.	.	.
rs574670360	chr6:137556728	-0.18983	N	chr6:137082948	NA	intergenic	.	.	.
rs559817371	chr19:7413273	-0.05308	N	chr19:7415064	NA	intergenic	.	.	.
rs549581984	chr5:176936284	-0.04906	N	chr5:176792491	NA	intronic	.	DOK3	ENSG00000146094
rs552560766	chr8:74904429	0.07785	N	N	NA	intronic	.	LY96	ENSG00000154589
rs570278379	chr19:14477685	-0.12473	N	chr19:14499477	NA	intergenic	.	.	.
rs560626671	chr11:47413363	0.31506	N	chr11:47454152	NA	intergenic	.	.	.
rs74876379	chr5:169712714	0.10651	N	chr5:169691627	7	intronic	.	LCP2	ENSG00000043462
rs547628755	chr2:158271443	0.14801	N	chr2:158520905	NA	UTR3	.	CYTIP	ENSG00000115165
rs565859909	chr19:17889951	0.00573	N	chr19:17650608	NA	intronic	.	FCHO1	ENSG00000130475
rs533891822	chr22:24059220	-0.05308	N	chr22:24247310	NA	ncRNA_exonic	.	.	.
rs545291462	chr11:65418604	0.21723	N	chr11:65705432	NA	downstream	.	.	.
rs188442678	chr11:65408874	0.12262	N	chr11:65705432	5	exonic	nonsynonymous	SIPA1	ENSG00000213445
rs554571407	chr1:198619764	0.21244	N	chr1:199000727	NA	intronic	.	PTPRC	ENSG00000081237
rs149101216	chr12:66634331	-0.12504	N	chr12:66671779	4	intronic	.	IRAK3	ENSG00000090376
rs572275952	chr19:8564794	-0.08789	N	N	NA	intronic	.	PRAM1	ENSG00000133246
rs190173690	chr8:21770859	0.16767	N	chr8:21710741	4	intronic	.	DOK2	ENSG00000147443
rs149389070	chr17:16320994	0.12262	N	chr17:16156235	6	exonic	synonymous	TRPV2	ENSG00000187688
rs6420427	chr16:81852307	-0.19644	N	chr16:81604251	2b	intronic	.	PLCG2	ENSG00000197943
rs12680494	chr8:27183619	0.13136	N	chr8:27208126	2b	intronic	.	PTK2B	ENSG00000120899
rs528655503	chr6:24923944	0.05792	N	N	NA	intronic	.	FAM65B	ENSG00000111913
rs141684694	chr10:26727129	-0.10867	N	chr10:26741174	4	upstream	.	.	.
rs142199303	chr22:17581286	-0.11242	N	chr22:17906176	5	exonic	nonsynonymous	IL17RA	ENSG00000177663
rs543653942	chr18:43650344	0.12262	N	chr18:43845269	NA	intronic	.	PSTPIP2	ENSG00000152229
rs557509658	chr4:185368863	-0.16239	N	N	NA	intronic	.	IRF2	ENSG00000168310
rs73652709	chr9:77763178	-0.01322	N	N	7	intergenic	.	.	.
rs576088179	chr1:26953508	-0.15252	N	chr1:27100243	NA	intergenic	.	.	.
rs28534808	chr6:32633855	0.07785	N	N	4	intronic	.	HLA-DQB1	ENSG00000179344
rs539697544	chr8:27249990	-0.05995	N	chr8:27208126	NA	intronic	.	PTK2B	ENSG00000120899
rs574975191	chr9:95894904	-0.01603	N	chr9:95684697	NA	intronic	.	NINJ1	ENSG00000131669
rs191805050	chr19:14143152	0.1149	N	chr19:14499477	2b	intronic	.	IL27RA	ENSG00000104998
rs150986515	chr1:209924295	-0.02769	N	chr1:209942435	5	intergenic	.	.	.
rs182658579	chr4:2800592	0.1149	N	chr4:3148276	4	intronic	.	SH3BP2	ENSG00000087266
rs114411144	chr20:62198974	-0.21842	N	chr20:62693378	4	exonic	synonymous	HELZ2	ENSG00000130589
rs546859936	chr21:15854836	-0.03907	N	N	NA	intergenic	.	.	.
rs187286082	chr15:94775288	-0.01642	N	N	4	intergenic	.	.	.
rs542173118	chr2:197032990	0.07785	N	chr2:196974333	NA	intronic	.	STK17B	ENSG00000081320
rs562323139	chr14:91776391	-0.17632	N	N	NA	intronic	.	CCDC88C	ENSG00000015133
rs150790285	chr2:113937379	0.08151	N	chr2:113712407	7	intronic	.	PSD4	ENSG00000125637
rs572014081	chr15:63773100	0.01135	N	chr15:63791228	NA	intergenic	.	.	.
rs550474673	chr7:44084298	0.2369	N	N	NA	UTR5	.	DBNL	ENSG00000136279
rs570711474	chr3:52252287	-0.17504	N	N	NA	intergenic	.	.	.
rs116499579	chr2:233972961	-0.20081	N	chr2:234115629	4	intronic	.	.	.
rs80069055	chr20:47340601	-0.00181	N	chr20:47384301	4	intronic	.	PREX1	ENSG00000124126
rs369012029	chr22:50964189	-0.13601	N	chr22:50628937	2a	UTR3	.	TYMP	ENSG00000025708
rs538524101	chr14:92997921	0.02622	N	chr14:93103729	NA	intronic	.	RIN3	ENSG00000100599
rs568870073	chr4:8204103	-0.07674	N	N	NA	intronic	.	SH3TC1	ENSG00000125089
rs573315670	chr19:8641997	0.25479	N	N	NA	intronic	.	MYO1F	ENSG00000142347
rs372593065	chr12:15112586	0.00258	N	chr12:14622002	4	intronic	.	ARHGDIB	ENSG00000111348
rs531329249	chr6:31697977	-0.122	N	N	NA	UTR5	.	DDAH2	ENSG00000213722
rs185858459	chr1:23854777	0.17613	N	chr1:23850023	3a	ncRNA_exonic	.	E2F2	ENSG00000007968
rs565215008	chr19:45253642	0.21244	N	chr19:45149235	NA	intronic	.	BCL3	ENSG00000069399
rs570654075	chr5:40410417	-0.21456	N	N	NA	intergenic	.	.	.
rs9904320	chr17:73348971	-0.0635	N	chr17:73822598	6	intronic	.	GRB2	ENSG00000177885
rs545158953	chr9:140503315	-0.14286	N	N	NA	intronic	.	ARRDC1	ENSG00000197070
rs115011373	chr5:171551301	-0.18048	N	chr5:171931939	7	intronic	.	STK10	ENSG00000072786
rs79968625	chr14:101587021	-0.1051	N	chr14:101182470	2b	intergenic	.	.	.
rs534184905	chr19:42708528	0.01708	N	chr19:42767593	NA	intronic	.	DEDD2	ENSG00000160570
rs538687622	chr19:42701206	0.00428	N	chr19:42767593	NA	intergenic	.	.	.
rs537494557	chr17:73823683	-0.19511	N	chr17:73822598	NA	UTR3	.	UNC13D	ENSG00000092929
rs140764787	chr4:185342767	0.14774	N	N	3a	intronic	.	IRF2	ENSG00000168310
rs556284275	chr11:128594786	0.12262	N	chr11:128562098	NA	intronic	.	FLI1	ENSG00000151702
rs111537238	chr7:143082454	-0.13	N	chr7:143081942	3a	intronic	.	ZYX	ENSG00000159840
rs142832534	chr5:179049405	-0.2154	N	chr5:179345996	4	intronic	.	HNRNPH1	ENSG00000169045
rs539094083	chr2:143899144	-0.19454	N	chr2:144328534	NA	intronic	.	ARHGAP15	ENSG00000075884
rs540299152	chr19:14496059	0.16767	N	chr19:14499477	NA	intronic	.	CD97	ENSG00000123146
rs113279294	chr17:72461162	0.03674	N	chr17:72695211	3a	intergenic	.	.	.
rs554572171	chr22:17569065	0.03497	N	chr22:17906176	NA	intronic	.	IL17RA	ENSG00000177663
rs2306049	chr16:88767769	0.35983	N	chr16:88518569	4	exonic	synonymous	RNF166	ENSG00000158717
rs2306048	chr16:88767861	0.35983	N	chr16:88518569	2b	intronic	.	RNF166	ENSG00000158717
rs560465879	chr19:8629151	-0.08678	N	N	NA	intronic	.	MYO1F	ENSG00000142347
rs17020488	chr1:206644869	-0.01603	N	chr1:206968955	4	intronic	.	IKBKE	ENSG00000143466
rs201548238	chr2:202123027	0.23784	N	chr2:202112471	2b	exonic	nonsynonymous	CASP8	ENSG00000064012
rs149900946	chr1:40859508	0.03674	N	chr1:41356780	7	intronic	.	SMAP2	ENSG00000084070
rs569626878	chr11:48026938	0.00748	N	chr11:47888036	NA	intronic	.	PTPRJ	ENSG00000149177
rs79552405	chr1:117544672	-0.05823	N	chr1:117544331	5	intronic	.	CD101	ENSG00000134256
rs570533437	chr19:1028582	0.16767	N	chr19:836144	NA	intronic	.	CNN2	ENSG00000064666
rs141096912	chr12:6535361	-0.21456	N	chr12:6499533	4	intergenic	.	.	.
rs533751542	chr9:92034664	-0.14415	N	chr9:91593290	NA	intronic	.	SEMA4D	ENSG00000187764
rs190979325	chr9:139268086	0.05857	N	chr9:139316744	4	UTR5	.	CARD9	ENSG00000187796
rs530976423	chr2:68962042	0.20296	N	chr2:68615546	NA	UTR5	.	ARHGAP25	ENSG00000163219
rs548869478	chr19:51634442	-0.12384	N	chr19:52128795	NA	intronic	.	SIGLEC9	ENSG00000129450
rs183830214	chr20:1448095	-0.04064	N	chr20:1931001	4	UTR5	.	NSFL1C	ENSG00000088833
rs144375125	chr2:202076816	0.07785	N	chr2:202112471	6	intronic	.	CASP10	ENSG00000003400
rs562468985	chr15:94774735	0.06627	N	N	NA	intergenic	.	.	.
rs569715161	chr12:47610657	-0.21456	N	N	NA	intronic	.	PCED1B	ENSG00000179715
rs186192623	chr5:40411644	-0.21456	N	N	3a	intergenic	.	.	.
rs577732811	chr3:47003358	0.12262	N	chr3:47184055	NA	intronic	.	CCDC12	ENSG00000160799
rs370188647	chr3:50374660	-0.06801	N	chr3:50160109	4	exonic	nonsynonymous	RASSF1	ENSG00000068028
rs547570087	chr10:26772526	-0.09458	N	chr10:26741174	NA	intronic	.	APBB1IP	ENSG00000077420
rs548579724	chr13:46735329	0.0374	N	N	NA	intronic	.	LCP1	ENSG00000136167
rs563902329	chr5:169724795	0.21575	N	chr5:169691627	NA	UTR5	.	LCP2	ENSG00000043462
rs542572972	chr6:41908504	0.12479	N	chr6:42037348	NA	intronic	.	CCND3	ENSG00000112576
rs529512022	chr11:128615066	0.06475	N	chr11:128562098	NA	intronic	.	FLI1	ENSG00000151702
rs4495675	chr1:192127637	-0.15026	N	N	5	UTR5	.	RGS18	ENSG00000150681
rs573192458	chr1:26612617	0.21244	N	chr1:27100243	NA	intronic	.	UBXN11	ENSG00000158062
rs148395961	chr19:1136724	-0.17006	N	chr19:836144	5	intronic	.	SBNO2	ENSG00000064932
rs79427794	chr2:233972606	-0.20081	N	chr2:234115629	5	intronic	.	.	.
rs550583260	chr11:1899154	-0.17504	N	chr11:2320013	NA	intronic	.	LSP1	ENSG00000130592
rs532067991	chr2:175495953	-0.11876	N	N	NA	intronic	.	WIPF1	ENSG00000115935
rs816050	chr1:12241991	0.21244	N	chr1:12246175	5	intronic	.	TNFRSF1B	ENSG00000028137
rs540248931	chr19:10449626	0.01135	N	chr19:10666450	NA	splicing	.	ICAM3	ENSG00000076662
rs816052	chr1:12234313	0.16767	N	chr1:12246175	5	intronic	.	TNFRSF1B	ENSG00000028137
rs115675578	chr6:32811199	0.26229	N	N	4	intronic	.	PSMB8	ENSG00000204264
rs574402629	chr16:9056107	-0.15187	N	chr16:9059241	NA	intronic	.	USP7	ENSG00000187555
rs191854471	chr17:47818090	-0.21832	N	chr17:47488823	4	intronic	.	FAM117A	ENSG00000121104
rs572165256	chr5:76154742	-0.208	N	chr5:76058509	NA	intronic	.	S100Z	ENSG00000171643
rs530917148	chr2:233951439	0.12262	N	chr2:234115629	NA	intronic	.	.	.
rs534839845	chr20:43621937	0.16767	N	N	NA	intronic	.	STK4	ENSG00000101109
rs562436749	chr1:161185579	-0.08683	N	chr1:161620089	NA	intronic	.	FCER1G	ENSG00000158869
rs551693587	chr22:17565940	-0.20993	N	chr22:17906176	NA	UTR5	.	IL17RA	ENSG00000177663
rs552615838	chr19:35645762	0.10219	N	N	NA	UTR5	.	FXYD5	ENSG00000089327
rs45525840	chr11:128563141	0.02508	N	chr11:128562098	2b	ncRNA_exonic	.	FLI1	ENSG00000151702
rs192056896	chr20:47392023	0.15967	N	chr20:47384301	5	intronic	.	PREX1	ENSG00000124126
rs610840	chr18:2658323	0.0708	N	N	2b	intronic	.	SMCHD1	ENSG00000101596
rs111754303	chr5:169728507	-0.0385	N	chr5:169691627	7	intergenic	.	.	.
rs190229804	chr21:15920461	-0.16985	N	chr21:16371102	4	intronic	.	SAMSN1	ENSG00000155307
rs146888799	chr3:52252385	-0.17504	N	N	4	intergenic	.	.	.
rs182527885	chr16:28150430	-0.15391	N	chr16:28131510	7	intronic	.	XPO6	ENSG00000169180
rs35310041	chr2:233981239	0.01381	N	chr2:234115629	5	intronic	.	.	.
rs113962063	chr3:196347668	-0.13846	N	chr3:196501413	5	intergenic	.	.	.
rs192041402	chr16:50716151	-0.05798	N	chr16:50663477	7	upstream	.	.	.
rs572595519	chr4:154392300	0.02874	N	N	NA	intronic	.	KIAA0922	ENSG00000121210
rs550767226	chr19:41851077	-0.09683	N	N	NA	intronic	.	TGFB1	ENSG00000105329
rs190153110	chr7:150384545	0.10651	N	chr7:150278589	6	intronic	.	GIMAP2	ENSG00000106560
rs575771389	chr4:40206571	0.08151	N	N	NA	intronic	.	RHOH	ENSG00000168421
rs77467369	chr5:171611398	0.18705	N	chr5:171931939	5	intronic	.	STK10	ENSG00000072786
rs566362010	chr22:40357377	0.01775	N	chr22:40317126	NA	intronic	.	GRAP2	ENSG00000100351
rs377270788	chr20:47431982	-0.04087	N	chr20:47384301	2b	intronic	.	PREX1	ENSG00000124126
rs543041170	chr17:26875623	-0.06109	N	N	NA	exonic	synonymous	UNC119	ENSG00000109103
rs140064436	chr19:8560859	-0.0828	N	N	5	intronic	.	PRAM1	ENSG00000133246
rs28571228	chr15:65146588	0.09524	N	chr15:64672002	5	intronic	.	PLEKHO2	ENSG00000241839
rs3091404	chr16:21658266	-0.03569	Y	N	5	intronic	.	METTL9	ENSG00000197006
rs568326895	chr6:31166511	-0.04142	N	N	NA	ncRNA_intronic	.	.	.
rs377483643	chr2:233952582	0.12262	N	chr2:234115629	4	intronic	.	.	.
rs192024410	chr8:56830466	-0.16305	N	chr8:56800362	5	intronic	.	LYN	ENSG00000254087
rs181970120	chr7:50422358	0.14555	N	chr7:50313352	5	intronic	.	IKZF1	ENSG00000185811
rs180850721	chr16:27338427	0.14228	N	chr16:27356398	2b	intronic	.	IL4R	ENSG00000077238
rs540527663	chr9:77758699	-0.17851	N	N	NA	intronic	.	OSTF1	ENSG00000134996
rs78676052	chr14:91853630	0.09497	N	N	5	intronic	.	CCDC88C	ENSG00000015133
rs536460264	chr9:92059347	-0.06109	N	chr9:91593290	NA	intronic	.	SEMA4D	ENSG00000187764
rs146706448	chr15:65144038	-0.02926	N	chr15:64672002	4	intronic	.	PLEKHO2	ENSG00000241839
rs142567596	chr14:92996919	0.02622	N	chr14:93103729	7	intronic	.	RIN3	ENSG00000100599
rs572214532	chr17:76128612	-0.05989	N	chr17:76257892	NA	intronic	.	TMC8	ENSG00000167895
rs113764473	chr8:27182754	-0.17622	N	chr8:27208126	2b	intronic	.	PTK2B	ENSG00000120899
rs187399453	chr9:117692797	0.10324	N	chr9:117696336	3a	UTR5	.	.	.
rs372365739	chr21:46327254	0.18705	N	N	4	intronic	.	ITGB2	ENSG00000160255
rs140002378	chr11:64108567	0.18413	N	chr11:63974995	4	intronic	.	CCDC88B	ENSG00000168071
rs528920435	chr17:73838863	0.18705	N	chr17:73822598	NA	intronic	.	UNC13D	ENSG00000092929
rs552246832	chr19:36233354	0.03768	N	N	NA	upstream;downstream	.	.	.
rs139296332	chr1:31228711	0.21244	N	chr1:31231680	2c	intronic	.	LAPTM5	ENSG00000162511
rs575187282	chr12:15110899	-0.00831	N	chr12:14622002	NA	intronic	.	ARHGDIB	ENSG00000111348
rs150975147	chr11:48128898	-0.03269	N	chr11:47888036	4	intronic	.	PTPRJ	ENSG00000149177
rs191949899	chr16:4463807	-0.01357	N	chr16:4476089	6	intronic	.	CORO7	ENSG00000262246
rs182669077	chr20:47394412	0.21244	N	chr20:47384301	6	intronic	.	PREX1	ENSG00000124126
rs530354	chr19:3182943	0.05612	Y	chr19:3408665	5	intergenic	.	.	.
rs143476860	chr2:69049522	-0.13477	N	chr2:68615546	5	exonic	synonymous	ARHGAP25	ENSG00000163219
rs74839833	chr1:45187521	0.08916	N	N	4	intronic	.	C1orf228	ENSG00000198520
rs556832776	chr12:104882345	-0.2143	N	N	NA	intronic	.	CHST11	ENSG00000171310
rs539556775	chr11:72429916	0.15967	N	N	NA	intronic	.	ARAP1	ENSG00000186635
rs544510864	chr20:47400214	0.21244	N	chr20:47384301	NA	intronic	.	PREX1	ENSG00000124126
rs139823606	chr22:24057513	-0.152	N	chr22:24247310	2a	ncRNA_intronic	.	.	.
rs567295315	chr5:1495244	0.01151	N	chr5:1313242	NA	intronic	.	LPCAT1	ENSG00000153395
rs566549487	chr19:41862329	-0.1807	N	N	NA	intronic	.	B9D2	ENSG00000123810
rs564875463	chr11:613643	0.18195	N	chr11:307961	NA	intronic	.	IRF7	ENSG00000185507
rs59030583	chr2:69001873	0.22524	N	chr2:68615546	4	intronic	.	ARHGAP25	ENSG00000163219
rs185845331	chr7:102073390	-0.04142	N	chr7:101880795	4	upstream	.	.	.
rs530425674	chr8:27201145	0.08151	N	chr8:27208126	NA	intronic	.	PTK2B	ENSG00000120899
rs537054575	chr1:161033437	-0.09247	N	chr1:161188893	NA	intronic	.	ARHGAP30	ENSG00000186517
rs183984304	chr1:167636809	0.08151	N	chr1:167600842	5	intronic	.	RCSD1	ENSG00000198771
rs115682736	chr17:80291672	-0.01603	N	N	2b	UTR5	.	SECTM1	ENSG00000141574
rs36202978	chr6:32822205	-0.06823	N	N	4	intronic	.	PSMB9	ENSG00000240065
rs578087897	chr2:69055738	0.06985	N	chr2:68615546	NA	intergenic	.	.	.
rs75586460	chr1:85038301	-0.05308	N	N	2a	intronic	.	CTBS	ENSG00000117151
rs185775660	chr9:95883554	-0.19644	N	chr9:95684697	5	downstream	.	.	.
rs533662789	chr1:114393045	-0.19878	N	chr1:114377568	NA	ncRNA_intronic	.	PTPN22	ENSG00000134242
rs36202974	chr6:32823573	0.21244	N	N	4	intronic	.	PSMB9	ENSG00000240065
rs36202977	chr6:32823354	0.16767	N	N	3a	intronic	.	PSMB9	ENSG00000240065
rs556909027	chr4:2795569	-0.04529	N	chr4:3148276	NA	intronic	.	SH3BP2	ENSG00000087266
rs570848502	chr17:62097797	-0.08738	N	chr17:61931549	NA	UTR5	.	ICAM2	ENSG00000108622
rs142035525	chr8:56835558	-0.08236	N	chr8:56800362	4	intronic	.	LYN	ENSG00000254087
rs551804583	chr2:219260319	-0.01919	N	chr2:219212037	NA	UTR3	.	SLC11A1	ENSG00000018280
rs202191993	chr5:171532679	-0.20681	N	chr5:171931939	5	exonic	nonsynonymous	STK10	ENSG00000072786
rs537893518	chr2:232410714	0.06376	N	chr2:232573944	NA	intergenic	.	.	.
rs570359181	chr5:169074870	0.19965	N	N	NA	intronic	.	DOCK2	ENSG00000134516
rs1061479	chr10:73510469	0.20351	N	chr10:73520632	3a	UTR3	.	CDH23	ENSG00000107736
rs546766602	chr1:156118129	-0.11994	N	chr1:156088526	NA	intergenic	.	.	.
rs552843309	chr3:183269351	-0.06774	N	chr3:183730295	NA	ncRNA_intronic	.	KLHL6	ENSG00000172578
rs145958239	chr16:84639858	0.08151	N	chr16:84581684	3a	intronic	.	COTL1	ENSG00000103187
rs35092916	chr16:27335002	0.08681	N	chr16:27356398	6	intronic	.	IL4R	ENSG00000077238
rs530620867	chr9:140171381	0.35983	N	chr9:139934107	NA	upstream	.	.	.
rs547282784	chr11:5712024	0.16767	N	N	NA	intronic	.	TRIM22	ENSG00000132274
rs181538531	chr19:17201707	-0.13244	N	chr19:17650608	3a	intronic	.	MYO9B	ENSG00000099331
rs534031182	chr19:911613	-0.10585	N	chr19:836144	NA	intronic	.	R3HDM4	ENSG00000198858
rs115996746	chr7:139637445	-0.06061	N	chr7:139719439	5	intronic	.	TBXAS1	ENSG00000059377
rs73923352	chr19:7409871	-0.20195	N	chr19:7415064	2b	intergenic	.	.	.
rs73923354	chr19:7411651	-0.18892	N	chr19:7415064	4	intergenic	.	.	.
rs200270359	chr6:30459296	0.21244	N	N	4	intronic	.	HLA-E	ENSG00000204592
rs190952812	chr6:31586529	-0.07416	N	N	6	intergenic	.	.	.
rs77082338	chr8:27169420	-0.01603	N	chr8:27208126	4	intronic	.	PTK2B	ENSG00000120899
rs184784551	chr19:42382059	-0.15013	N	chr19:42767593	4	intronic	.	CD79A	ENSG00000105369
rs539253098	chr1:27958514	0.25063	N	chr1:28216736	NA	intronic	.	FGR	ENSG00000000938
rs144846275	chr14:91782864	0.21244	N	N	5	intronic	.	CCDC88C	ENSG00000015133
rs548645536	chr12:104867601	0.02383	N	N	NA	intronic	.	CHST11	ENSG00000171310
rs573093377	chr2:175468073	0.01708	N	N	NA	intronic	.	WIPF1	ENSG00000115935
rs183626041	chr12:105016262	-0.2143	N	N	7	intronic	.	CHST11	ENSG00000171310
rs137880797	chr15:65129551	0.16767	N	chr15:64672002	4	intergenic	.	.	.
rs181170679	chr7:138780374	0.33444	N	chr7:138735512	3a	intronic	.	ZC3HAV1	ENSG00000105939
rs548808967	chr2:113945139	0.01681	N	chr2:113712407	NA	intronic	.	PSD4	ENSG00000125637
rs547436607	chr4:40243565	0.08151	N	N	NA	intronic	.	RHOH	ENSG00000168421
rs146278569	chr17:56361997	-0.12409	N	chr17:56385573	4	intergenic	.	.	.
rs117021181	chr20:47392533	0.15967	N	chr20:47384301	2b	intronic	.	PREX1	ENSG00000124126
rs552686113	chr14:76008504	0.08151	N	chr14:75981856	NA	intronic	.	BATF	ENSG00000156127
rs566300977	chr16:81865172	-0.10471	N	chr16:81604251	NA	intronic	.	PLCG2	ENSG00000197943
rs576779461	chr19:2272853	0.17613	N	chr19:2127272	NA	intronic	.	OAZ1	ENSG00000104904
rs577052913	chr15:75493555	0.03112	N	chr15:75361539	NA	upstream	.	.	.
rs587653233	chr3:50284052	0.13428	N	chr3:50160109	NA	intronic	.	GNAI2	ENSG00000114353
rs112264663	chr19:17960357	-0.08362	N	chr19:18398030	7	intergenic	.	.	.
rs555457359	chr17:8858512	0.03635	N	chr17:8784361	NA	intronic	.	PIK3R5	ENSG00000141506
rs532255557	chr1:26870177	0.12262	N	chr1:27100243	NA	intronic	.	RPS6KA1	ENSG00000117676
rs541846534	chr1:111729915	-0.15338	N	chr1:111348029	NA	UTR3	.	DENND2D	ENSG00000162777
rs375663648	chr3:52282084	-0.09034	N	N	5	intronic	.	PPM1M	ENSG00000164088
rs556307053	chr4:154411750	-0.21657	N	N	NA	intronic	.	KIAA0922	ENSG00000121210
rs146741397	chr11:1874251	0.10691	N	chr11:2320013	2a	UTR5	.	LSP1	ENSG00000130592
rs78168113	chr7:50345765	-0.06078	N	chr7:50313352	5	intronic	.	IKZF1	ENSG00000185811
rs115859998	chr1:111422774	0.21244	N	chr1:111348029	2a	intronic	.	CD53	ENSG00000143119
rs553121580	chr8:56837959	-0.08236	N	chr8:56800362	NA	intronic	.	LYN	ENSG00000254087
rs75437716	chr21:15904503	0.10624	N	chr21:16371102	5	intronic	.	SAMSN1	ENSG00000155307
rs537203305	chr11:73690183	0.21244	N	N	NA	intronic	.	UCP2	ENSG00000175567
rs186729412	chr12:51717538	0.05055	N	chr12:51580171	4	intronic	.	BIN2	ENSG00000110934
rs534454269	chr19:13215556	-0.21832	N	chr19:13176728	NA	downstream	.	.	.
rs548986503	chr16:57039034	-0.20108	N	chr16:57061189	NA	intergenic	.	NLRC5	ENSG00000140853
rs537467691	chr1:26617927	0.21244	N	chr1:27100243	NA	intronic	.	UBXN11	ENSG00000158062
rs4850674	chr2:197027405	0.12262	Y	chr2:196974333	4	intronic	.	STK17B	ENSG00000081320
rs569135155	chr1:40540175	-0.09875	N	chr1:40406715	NA	intronic	.	PPT1	ENSG00000131238
rs7254674	chr19:35505077	0.35983	N	N	3a	intronic	.	GRAMD1A	ENSG00000089351
rs188723368	chr10:73520859	-0.00831	N	chr10:73520632	5	intronic	.	CDH23	ENSG00000107736
rs546652957	chr22:37681775	0.12262	N	chr22:37258986	NA	intronic	.	CYTH4	ENSG00000100055
rs148259621	chr1:151133846	-0.16133	N	N	7	intronic	.	SCNM1	ENSG00000163156
rs575304182	chr7:36764017	0.18374	N	N	NA	UTR5	.	AOAH	ENSG00000136250
rs550573019	chr7:50352837	0.14228	N	chr7:50313352	NA	intronic	.	IKZF1	ENSG00000185811
rs4850670	chr2:197020515	-0.0922	N	chr2:196974333	5	intronic	.	STK17B	ENSG00000081320
rs370840953	chr3:14447368	-0.08203	N	N	4	intronic	.	SLC6A6	ENSG00000131389
rs550573012	chr2:101921552	-0.00156	N	chr2:102315933	NA	intronic	.	RNF149	ENSG00000163162
rs543440272	chr6:24931063	-0.01322	N	N	NA	intronic	.	FAM65B	ENSG00000111913
rs149810173	chr9:92110109	-0.06109	N	N	5	intergenic	.	.	.
rs116293319	chr4:40243949	0.08151	N	N	4	intronic	.	RHOH	ENSG00000168421
rs576824848	chr21:34601770	0.1149	N	chr21:34439889	NA	upstream	.	.	.
rs142438267	chr19:48757868	0.03184	N	chr19:49127490	5	intronic	.	CARD8	ENSG00000105483
rs4850673	chr2:197023383	0.12262	Y	chr2:196974333	5	intronic	.	STK17B	ENSG00000081320
rs2071544	chr6:32806121	-0.14016	N	N	4	intronic	.	TAP2	ENSG00000204267
rs551746574	chr3:196366259	0.31506	N	chr3:196501413	NA	upstream	.	.	.
rs2071540	chr6:32812916	0.12579	N	N	4	ncRNA_intronic	.	.	.
rs2071543	chr6:32811629	-0.19827	N	N	4	exonic	nonsynonymous	PSMB8	ENSG00000204264
rs2071542	chr6:32811645	-0.19827	N	N	4	exonic	synonymous	PSMB8	ENSG00000204264
rs556904309	chr7:106542288	0.00655	N	chr7:106372219	NA	intronic	.	PIK3CG	ENSG00000105851
rs1981759	chr12:109023279	0.03674	N	chr12:108721636	3a	intronic	.	SELPLG	ENSG00000110876
rs1981758	chr12:109024019	0.08151	N	chr12:108721636	2b	intronic	.	SELPLG	ENSG00000110876
rs561818065	chr1:206643792	-0.01603	N	chr1:206968955	NA	UTR5	.	IKBKE	ENSG00000143466
rs535028482	chr4:2836368	0.19964	N	chr4:3148276	NA	UTR3	.	SH3BP2	ENSG00000087266
rs544348128	chr12:104880835	-0.07641	N	N	NA	intronic	.	CHST11	ENSG00000171310
rs544447233	chr17:72461841	-0.00475	N	chr17:72695211	NA	upstream	.	.	.
rs546002518	chr7:150267651	-0.12384	N	chr7:150278589	NA	intronic	.	GIMAP4	ENSG00000133574
rs578206521	chr1:15744833	0.03165	N	N	NA	intronic	.	EFHD2	ENSG00000142634
rs546002517	chr6:30652368	0.01142	N	N	NA	exonic	synonymous	PPP1R18	ENSG00000146112
rs567606433	chr20:47425808	0.11047	N	chr20:47384301	NA	intronic	.	PREX1	ENSG00000124126
rs575133407	chr12:752971	-0.14739	N	chr12:711662	NA	ncRNA_intronic	.	NINJ2	ENSG00000171840
rs1361829	chr1:108593895	-0.09099	N	chr1:108742123	3a	intergenic	.	.	.
rs188557282	chr9:117661350	-0.07104	N	chr9:117696336	4	intronic	.	.	.
rs548602644	chr16:29673147	-0.13479	N	chr16:30082508	NA	intergenic	.	.	.
rs527364887	chr4:40243051	-0.05433	N	N	NA	intronic	.	RHOH	ENSG00000168421
rs541501669	chr22:37684018	-0.03757	N	chr22:37258986	NA	intronic	.	CYTH4	ENSG00000100055
rs528532995	chr2:85806916	-0.06801	N	chr2:85826721	NA	intronic	.	VAMP8	ENSG00000118640
rs569873397	chr5:176729324	0.02874	N	chr5:176792491	NA	intronic	.	RAB24	ENSG00000169228
rs191316314	chr8:27266157	-0.07868	N	chr8:27208126	7	intronic	.	PTK2B	ENSG00000120899
rs547241146	chr11:128567095	0.12262	N	chr11:128562098	NA	intronic	.	FLI1	ENSG00000151702
rs147629205	chr17:1529549	-0.17185	N	chr17:2014984	2b	intronic	.	SLC43A2	ENSG00000167703
rs61659195	chr15:81605612	0.01708	N	N	2b	exonic	synonymous	STARD5	ENSG00000172345
rs540404969	chr11:117860734	-0.12151	N	chr11:118081270	NA	intronic	.	IL10RA	ENSG00000110324
rs28754530	chr3:196359707	0.19759	N	chr3:196501413	4	upstream	.	.	.
rs567131580	chr9:92071103	-0.06109	N	chr9:91593290	NA	intronic	.	SEMA4D	ENSG00000187764
rs577660029	chr2:69036365	0.12262	N	chr2:68615546	NA	intronic	.	ARHGAP25	ENSG00000163219
rs545768714	chr1:28499540	0.18111	N	chr1:28216736	NA	intronic	.	PTAFR	ENSG00000169403
rs74709804	chr22:50976276	0.0661	N	chr22:50628937	5	intergenic	.	.	.
rs557254216	chr6:31240914	0.07785	N	N	NA	intergenic	.	.	.
rs17006484	chr4:84035969	-0.05223	N	chr4:83903895	2a	upstream	.	.	.
rs150171155	chr1:28204055	0.00628	N	chr1:28216736	7	intronic	.	THEMIS2	ENSG00000130775
rs572911444	chr22:37624895	0.20351	N	chr22:37258986	NA	intronic	.	RAC2	ENSG00000128340
rs200849203	chr1:160808697	-0.16979	N	chr1:161188893	3a	intronic	.	CD244	ENSG00000122223
rs17006483	chr4:84034860	0.08255	N	chr4:83903895	4	intronic	.	PLAC8	ENSG00000145287
rs528159772	chr19:801793	-0.18521	N	chr19:836144	NA	intronic	.	PTBP1	ENSG00000011304
rs116983166	chr11:118187546	0.03526	N	chr11:118639653	4	downstream	.	.	.
rs567441040	chr17:3868523	-0.18917	N	chr17:3828702	NA	upstream	.	.	.
rs1051390	chr11:613165	0.18195	Y	chr11:307961	4	intronic	.	IRF7	ENSG00000185507
rs185144872	chr5:176858988	0.17613	N	chr5:176792491	3a	intronic	.	GRK6	ENSG00000198055
rs555048764	chr19:54713329	0.24263	N	chr19:54327869	NA	intergenic	.	.	.
rs540330339	chr16:27332265	-0.07338	N	chr16:27356398	NA	intronic	.	IL4R	ENSG00000077238
rs569857933	chr1:198590276	0.15359	N	chr1:199000727	NA	intergenic	.	.	.
rs78644671	chr3:14450997	0.1122	N	N	5	intronic	.	SLC6A6	ENSG00000131389
rs540054067	chr11:64512300	-0.19201	N	chr11:64085298	NA	UTR5	.	RASGRP2	ENSG00000068831
rs141492450	chr20:57695619	-0.09945	N	N	4	intergenic	.	.	.
rs551257435	chr1:198623581	-0.01227	N	chr1:199000727	NA	intronic	.	PTPRC	ENSG00000081237
rs543477520	chr2:233978031	-0.17378	N	chr2:234115629	NA	intronic	.	.	.
rs559621286	chr22:22306251	0.05943	N	chr22:21982249	NA	intronic	.	PPM1F	ENSG00000100034
rs116523204	chr12:123917675	0.12262	N	chr12:124019055	4	intronic	.	RILPL2	ENSG00000150977
rs144489381	chr20:47443381	-0.20916	N	chr20:47384301	4	intronic	.	PREX1	ENSG00000124126
rs146891027	chr19:46012523	-0.01603	N	chr19:45766729	4	intronic	.	VASP	ENSG00000125753
rs114158133	chr22:37639957	0.09431	N	chr22:37258986	2b	intronic	.	RAC2	ENSG00000128340
rs528946741	chr11:1899518	-0.17504	N	chr11:2320013	NA	intronic	.	LSP1	ENSG00000130592
rs7289275	chr22:38033910	-0.05308	N	N	5	intergenic	.	.	.
rs147031061	chr13:46736320	0.03231	N	N	5	intronic	.	LCP1	ENSG00000136167
rs534901278	chr22:37705120	0.14801	N	chr22:37258986	NA	intronic	.	CYTH4	ENSG00000100055
rs555229344	chr19:947791	-0.07869	N	chr19:836144	NA	intronic	.	ARID3A	ENSG00000116017
rs548252787	chr16:27330046	0.28967	N	chr16:27356398	NA	intronic	.	IL4R	ENSG00000077238
rs182362951	chr1:167597977	0.03674	N	chr1:167600842	4	intergenic	.	.	.
rs143847524	chr20:47401769	0.12357	N	chr20:47384301	4	intronic	.	PREX1	ENSG00000124126
rs574864247	chr5:50041818	-0.07557	N	chr5:49958363	NA	intronic	.	PARP8	ENSG00000151883
rs1450738	chr8:56795097	0.01821	N	chr8:56800362	4	intronic	.	LYN	ENSG00000254087
rs1450739	chr8:56795231	0.01821	N	chr8:56800362	4	intronic	.	LYN	ENSG00000254087
rs577347492	chr20:47428909	0.09497	N	chr20:47384301	NA	intronic	.	PREX1	ENSG00000124126
rs571571232	chr5:140011868	-0.10972	N	chr5:140284216	NA	exonic	nonsynonymous	CD14	ENSG00000170458
rs529283937	chr12:94517901	-0.21456	N	chr12:94536803	NA	intergenic	.	.	.
rs199614102	chr5:131823736	0.33444	N	chr5:131705458	4	intronic	.	IRF1	ENSG00000125347
rs546293993	chr19:51874723	-0.09909	N	chr19:52314161	NA	downstream	.	.	.
rs566382901	chr14:50470784	0.03674	N	N	NA	ncRNA_exonic	.	C14orf182	ENSG00000214900
rs182415002	chr17:25960174	-0.01884	N	chr17:25848196	4	intronic	.	LGALS9	ENSG00000168961
rs561850882	chr1:198616363	-0.0322	N	chr1:199000727	NA	intronic	.	PTPRC	ENSG00000081237
rs374660570	chr6:36086037	-0.07997	N	chr6:36353934	5	intergenic	.	.	.
rs75717025	chr3:150889780	-0.08362	N	chr3:151073355	5	intronic	.	MED12L	ENSG00000144893
rs945438	chr1:12248965	0.02686	N	chr1:12246175	2b	intronic	.	TNFRSF1B	ENSG00000028137
rs945439	chr1:12248942	0.02686	N	chr1:12246175	4	exonic	synonymous	TNFRSF1B	ENSG00000028137
rs3138086	chr9:35647047	-0.09455	N	chr9:35687556	2b	intergenic	.	.	.
rs61487211	chr2:233934430	-0.12202	N	chr2:234115629	7	intronic	.	.	.
rs182852373	chr14:91797203	0.1149	N	N	5	intronic	.	CCDC88C	ENSG00000015133
rs578240213	chr5:169710278	0.14801	N	chr5:169691627	NA	intronic	.	LCP2	ENSG00000043462
rs561712720	chr9:134134997	-0.19421	N	N	NA	UTR3	.	FAM78A	ENSG00000126882
rs536541545	chr2:182321623	0.07953	N	chr2:182323665	NA	UTR5	.	.	.
rs535957037	chr14:91881996	0.15967	N	N	NA	intronic	.	CCDC88C	ENSG00000015133
rs201663959	chr17:76133456	0.35983	N	chr17:76257892	2b	intronic	.	TMC8	ENSG00000167895
rs543428369	chr9:92091191	-0.20282	N	chr9:91593290	NA	intronic	.	SEMA4D	ENSG00000187764
rs568582861	chr5:39205673	-0.12835	N	N	NA	intronic	.	FYB	ENSG00000082074
rs547548876	chr1:235111207	0.21057	N	chr1:234879890	NA	intergenic	.	.	.
rs573372386	chr1:198624521	0.16767	N	chr1:199000727	NA	intronic	.	PTPRC	ENSG00000081237
rs151191687	chr17:8125615	-0.02882	N	chr17:8214427	4	ncRNA_exonic	.	.	.
rs182748895	chr1:167635745	-0.01873	N	chr1:167600842	4	intronic	.	RCSD1	ENSG00000198771
rs550286296	chr2:101920000	-0.06626	N	chr2:102315933	NA	intronic	.	RNF149	ENSG00000163162
rs532196057	chr1:198642880	-0.0322	N	chr1:199000727	NA	intronic	.	PTPRC	ENSG00000081237
rs534683713	chr8:27218369	0.03674	N	chr8:27208126	NA	intronic	.	PTK2B	ENSG00000120899
rs563257372	chr17:47296808	-0.03886	N	chr17:47488823	NA	intronic	.	ABI3	ENSG00000108798
rs587605554	chr3:50278760	0.13428	N	chr3:50160109	NA	intronic	.	GNAI2	ENSG00000114353
rs181512465	chr8:27247656	0.08744	N	chr8:27208126	4	intronic	.	PTK2B	ENSG00000120899
rs540146927	chr15:80264037	0.0062	N	chr15:80279344	NA	upstream	.	.	.
rs548154437	chr1:2488968	-0.19	N	chr1:2487663	NA	intronic	.	TNFRSF14	ENSG00000157873
rs142476848	chr14:91858988	-0.00052	N	N	5	intronic	.	CCDC88C	ENSG00000015133
rs376705282	chr1:26871047	0.12262	N	chr1:27100243	5	intronic	.	RPS6KA1	ENSG00000117676
rs543291235	chr12:105066859	0.1122	N	N	NA	intronic	.	CHST11	ENSG00000171310
rs185562608	chr1:235118407	0.05058	N	chr1:234879890	7	intergenic	.	.	.
rs78754053	chr21:46336502	-0.03757	N	N	7	intronic	.	ITGB2	ENSG00000160255
rs139412481	chr1:235123419	-0.15191	N	chr1:234879890	4	intergenic	.	.	.
rs370684054	chr1:45196874	0.11342	N	N	4	intergenic	.	.	.
rs546631035	chr17:76126301	0.31506	N	chr17:76257892	NA	intronic	.	TMC6	ENSG00000141524
rs138355249	chr4:40203142	-0.09909	N	N	4	intronic	.	RHOH	ENSG00000168421
rs532494938	chr3:32471385	-0.06774	N	N	NA	intronic	.	CMTM7	ENSG00000153551
rs114465794	chr22:37620416	0.20351	N	chr22:37258986	4	downstream	.	.	.
rs201132744	chr15:75501020	-0.1021	N	chr15:75361539	4	exonic	synonymous	C15orf39	ENSG00000167173
rs555792442	chr6:26405203	0.10363	N	N	NA	intronic	.	BTN3A1	ENSG00000026950
rs191801772	chr11:46259113	-0.17751	N	N	4	intergenic	.	.	.
rs181754482	chr6:29913365	0.12262	N	chr6:29596242	4	UTR3	.	HLA-A	ENSG00000206503
rs72893976	chr2:68970476	0.06985	N	chr2:68615546	7	intronic	.	ARHGAP25	ENSG00000163219
rs553648491	chr5:138858991	-0.2154	N	N	NA	intronic	.	TMEM173	ENSG00000184584
rs545612418	chr19:3180374	0.06701	N	chr19:3408665	NA	downstream	.	.	.
rs550217337	chr17:78238510	-0.19	N	chr17:77885258	NA	intronic	.	RNF213	ENSG00000173821
rs188828688	chr14:35339669	-0.15784	N	chr14:35585629	5	intronic	.	BAZ1A	ENSG00000198604
rs573435481	chr5:66503884	-0.21456	N	N	NA	intergenic	.	.	.
rs533336732	chr1:12248393	0.02686	N	chr1:12246175	NA	intronic	.	TNFRSF1B	ENSG00000028137
rs548244550	chr19:51631720	-0.12384	N	chr19:52128795	NA	exonic	nonsynonymous	SIGLEC9	ENSG00000129450
rs563970507	chr22:37269086	-0.12031	N	chr22:37258986	NA	intronic	.	NCF4	ENSG00000100365
rs535114901	chr22:17581078	-0.11242	N	chr22:17906176	NA	intronic	.	IL17RA	ENSG00000177663
rs547044402	chr6:108146080	-0.1364	N	N	NA	upstream	.	.	.
rs77455169	chr16:27342977	0.06996	N	chr16:27356398	5	intronic	.	IL4R	ENSG00000077238
rs554069185	chr1:112012095	-0.08997	N	N	NA	intergenic	.	.	.
rs556009652	chr19:8558523	-0.0828	N	N	NA	intronic	.	PRAM1	ENSG00000133246
rs543715044	chr12:105037913	0.30706	N	N	NA	intronic	.	CHST11	ENSG00000171310
rs535114908	chr1:117545856	0.10324	N	chr1:117544331	NA	intronic	.	CD101	ENSG00000134256
rs570324821	chr1:198607199	-0.01227	N	chr1:199000727	NA	upstream	.	.	.
rs79678167	chr21:46351476	0.07671	N	N	4	intergenic	.	.	.
rs184687264	chr19:51625459	-0.12384	N	chr19:51728477	6	intergenic	.	.	.
rs543091939	chr19:54902012	-0.11638	N	N	NA	intergenic	.	.	.
rs2844717	chr6:30479180	0.02622	N	N	5	intergenic	.	.	.
rs17035385	chr2:68606875	-0.13717	N	chr2:68615546	3a	intronic	.	PLEK	ENSG00000115956
rs9430636	chr1:9739435	-0.00831	N	chr1:9713500	6	ncRNA_intronic	.	PIK3CD	ENSG00000171608
rs113325230	chr2:175547925	-0.09909	N	N	3a	upstream	.	.	.
rs10249473	chr7:138758012	-0.17979	N	chr7:138735512	7	intronic	.	ZC3HAV1	ENSG00000105939
rs183519020	chr10:129846929	0.17574	N	N	4	intronic	.	PTPRE	ENSG00000132334
rs185074830	chr11:71753055	-0.14016	N	N	4	intronic	.	NUMA1	ENSG00000137497
rs186961006	chr2:113936228	-0.05433	N	chr2:113712407	6	intronic	.	PSD4	ENSG00000125637
rs2844718	chr6:30477276	0.0062	N	N	1f	intergenic	.	.	.
rs2844719	chr6:30476183	-0.15399	N	N	2a	intergenic	.	.	.
rs568448210	chr1:111762426	-0.14139	N	chr1:111348029	NA	intergenic	.	.	.
rs117329026	chr8:142105498	-0.21291	N	chr8:142329460	4	intergenic	.	.	.
rs540426659	chr4:38806503	-0.08796	N	chr4:38677227	NA	upstream	.	.	.
rs73007015	chr4:185331178	0.07661	N	N	4	intronic	.	IRF2	ENSG00000168310
rs573109725	chr20:47319841	-0.06522	N	chr20:47384301	NA	intronic	.	PREX1	ENSG00000124126
rs149002598	chr4:2837421	0.35983	N	chr4:3148276	5	UTR3	.	SH3BP2	ENSG00000087266
rs73752131	chr5:14591468	-0.06201	N	chr5:14610309	3a	intronic	.	FAM105A	ENSG00000145569
rs576517126	chr6:30463639	0.16767	N	N	NA	intergenic	.	.	.
rs143625316	chr8:56850399	0.05413	N	chr8:56800362	7	intronic	.	LYN	ENSG00000254087
rs146741135	chr2:233955975	0.02238	N	chr2:234115629	4	intronic	.	.	.
rs527446450	chr16:57033966	0.18705	N	chr16:57061189	NA	intergenic	.	NLRC5	ENSG00000140853
rs531913936	chr19:2273620	0.17613	N	chr19:2127272	NA	downstream	.	.	.
rs540225401	chr9:95793269	-0.05269	N	chr9:95684697	NA	intronic	.	FGD3	ENSG00000127084
rs138488321	chr6:36019121	-0.18004	N	chr6:36353934	5	intronic	.	MAPK14	ENSG00000112062
rs537445743	chr2:112249519	0.06166	N	chr2:111790804	NA	ncRNA_intronic	.	.	.
rs8051453	chr16:28201053	0.08151	N	chr16:28131510	5	intronic	.	XPO6	ENSG00000169180
rs189540723	chr21:45775468	-0.16257	N	chr21:45660835	4	intronic	.	TRPM2	ENSG00000142185
rs566245056	chr19:54900264	0.17247	N	N	NA	intergenic	.	.	.
rs543958868	chr19:35493557	0.15967	N	N	NA	intronic	.	GRAMD1A	ENSG00000089351
rs114812103	chr7:50478070	-0.06509	N	chr7:50313352	3a	intergenic	.	.	.
rs568013739	chr16:28509188	0.05282	N	chr16:28131510	NA	exonic	synonymous	APOBR	ENSG00000184730
rs568664587	chr1:160681761	-0.04048	N	chr1:161168189	NA	upstream	.	.	.
rs540110851	chr12:54893424	-0.04903	N	chr12:54685880	NA	intronic	.	NCKAP1L	ENSG00000123338
rs139650302	chr16:57059314	0.2342	N	chr16:57061189	5	exonic	synonymous	NLRC5	ENSG00000140853
rs186088593	chr10:73522072	-0.00831	N	chr10:73520632	4	intronic	.	CDH23	ENSG00000107736
rs528600334	chr2:202119521	0.12262	N	chr2:202112471	NA	intronic	.	CASP8	ENSG00000064012
rs544461148	chr7:100272916	-0.10974	N	chr7:100278657	NA	intronic	.	GNB2	ENSG00000172354
rs190451953	chr8:131020379	0.01708	N	chr8:130572110	6	downstream	.	.	.
rs536404607	chr5:169730935	0.0062	N	chr5:169691627	NA	intergenic	.	.	.
rs193051955	chr1:167606740	0.2289	N	chr1:167600842	4	intronic	.	RCSD1	ENSG00000198771
rs575614790	chr19:1075113	0.21244	N	chr19:836144	NA	intronic	.	HMHA1	ENSG00000180448
rs542075140	chr16:67971618	0.10981	N	chr16:68138091	NA	upstream	.	.	.
rs566678367	chr1:160548223	0.03184	N	N	NA	intronic	.	CD84	ENSG00000066294
rs534039546	chr17:61773410	0.11169	N	chr17:61931549	NA	UTR3	.	MAP3K3	ENSG00000198909
rs17860250	chr21:34605644	-0.01227	N	chr21:34439889	5	intronic	.	IFNAR2	ENSG00000159110
rs560833474	chr10:26728252	0.05281	N	chr10:26741174	NA	intronic	.	APBB1IP	ENSG00000077420
rs112748227	chr17:8846174	-0.12384	N	chr17:8784361	6	intronic	.	PIK3R5	ENSG00000141506
rs534471687	chr5:176832630	-0.12473	N	chr5:176792491	NA	intronic	.	F12	ENSG00000131187
rs563110451	chr9:130528011	-0.0823	N	chr9:130764955	NA	intronic	.	SH2D3C	ENSG00000095370
rs2016676	chr6:116783998	-0.05818	N	chr6:117260779	4	intronic	.	FAM26F	ENSG00000188820
rs577519572	chr16:50302194	0.16767	N	chr16:50160737	NA	intronic	.	ADCY7	ENSG00000121281
rs541366178	chr16:57028516	-0.08261	N	chr16:57061189	NA	intergenic	.	NLRC5	ENSG00000140853
rs200235737	chr20:47435485	0.15967	N	chr20:47384301	4	intronic	.	PREX1	ENSG00000124126
rs138504051	chr2:158276116	0.10651	N	chr2:158520905	4	intronic	.	CYTIP	ENSG00000115165
rs550576928	chr16:68039738	0.06376	N	chr16:68138091	NA	intergenic	.	.	.
rs148979196	chr22:37256446	-0.06483	N	chr22:37258986	3a	upstream	.	.	.
rs562887316	chr11:128588903	0.27001	N	chr11:128562098	NA	intronic	.	FLI1	ENSG00000151702
rs113091462	chr3:53203184	0.21723	N	chr3:52873984	4	intronic	.	PRKCD	ENSG00000163932
rs116320534	chr16:31214529	-0.10471	N	chr16:31015877	5	ncRNA_exonic	.	.	.
rs182266346	chr5:171546878	-0.10213	N	chr5:171931939	6	intronic	.	STK10	ENSG00000072786
rs574256721	chr8:134078230	0.11752	N	chr8:134103953	NA	intronic	.	SLA	ENSG00000155926
rs187998503	chr11:73092031	0.21244	N	chr11:72943483	4	intronic	.	RELT	ENSG00000054967
rs75075629	chr2:68981900	-0.0973	N	chr2:68615546	6	intronic	.	ARHGAP25	ENSG00000163219
rs575715903	chr17:73336898	-0.11272	N	chr17:73822598	NA	intronic	.	GRB2	ENSG00000177885
rs144940089	chr9:134128772	-0.05308	N	N	7	intergenic	.	.	.
rs376781712	chr1:12237821	0.21244	N	chr1:12246175	5	intronic	.	TNFRSF1B	ENSG00000028137
rs531437495	chr21:34638898	0.2369	N	chr21:34439889	NA	intronic	.	IL10RB	ENSG00000243646
rs556966243	chr14:91863132	0.15967	N	N	NA	intronic	.	CCDC88C	ENSG00000015133
rs139726427	chr14:52781445	-0.09496	N	chr14:52618827	4	exonic	nonsynonymous	PTGER2	ENSG00000125384
rs550067866	chr10:75504195	-0.21832	N	N	NA	UTR5	.	SEC24C	ENSG00000176986
rs58276003	chr19:6771981	0.10324	N	chr19:6671369	2b	upstream	.	.	.
rs587768769	chr1:150737541	0.04297	N	chr1:150595537	NA	intronic	.	CTSS	ENSG00000163131
rs561394776	chr1:31223817	0.22505	N	chr1:31231680	NA	intronic	.	LAPTM5	ENSG00000162511
rs558337781	chr12:105038495	0.1656	N	N	NA	intronic	.	CHST11	ENSG00000171310
rs139036024	chr11:3851593	0.08151	N	N	4	intronic	.	RHOG	ENSG00000177105
rs530126437	chr5:39188850	-0.12835	N	N	NA	intronic	.	FYB	ENSG00000082074
rs557539292	chr1:198608164	0.05634	N	chr1:199000727	NA	UTR5	.	PTPRC	ENSG00000081237
rs150323072	chr17:76756104	-0.14016	N	chr17:76257892	4	intronic	.	CYTH1	ENSG00000108669
rs148888529	chr4:100767413	-0.14415	N	N	5	intronic	.	DAPP1	ENSG00000070190
rs545885631	chr17:73840958	0.14228	N	chr17:73822598	NA	upstream;downstream	.	.	.
rs191378163	chr2:231084390	0.07785	N	chr2:231161026	3a	intronic	.	SP110	ENSG00000135899
rs533335418	chr14:78048027	-0.09909	N	chr14:77939965	NA	intronic	.	SPTLC2	ENSG00000100596
rs556243530	chr10:73516812	0.02874	N	chr10:73520632	NA	intronic	.	CDH23	ENSG00000107736
rs559095255	chr19:41805087	-0.14117	N	N	NA	intronic	.	HNRNPUL1	ENSG00000105323
rs147177117	chr5:169722812	0.14801	N	chr5:169691627	5	intronic	.	LCP2	ENSG00000043462
rs547087589	chr2:233935832	0.05792	N	chr2:234115629	NA	intronic	.	.	.
rs539458813	chr8:131027995	0.04763	N	chr8:130572110	NA	intergenic	.	.	.
rs558937867	chr3:13453326	-0.17358	N	N	NA	intronic	.	NUP210	ENSG00000132182
rs566582981	chr2:101922211	-0.00156	N	chr2:102315933	NA	intronic	.	RNF149	ENSG00000163162
rs528353715	chr2:182325825	0.02863	N	chr2:182323665	NA	intronic	.	ITGA4	ENSG00000115232
rs41544614	chr6:31238801	-0.01388	N	N	4	intronic	.	HLA-C	ENSG00000204525
rs566734340	chr19:35657583	-0.12333	N	N	NA	intronic	.	FXYD5	ENSG00000089327
rs531460138	chr10:129850393	-0.21557	N	N	NA	intronic	.	PTPRE	ENSG00000132334
rs573429558	chr3:14447292	-0.08203	N	N	NA	intronic	.	SLC6A6	ENSG00000131389
rs189712186	chr2:182327112	-0.16286	N	chr2:182323665	5	intronic	.	ITGA4	ENSG00000115232
rs529021730	chr19:46008722	0.03674	N	chr19:45766729	NA	intergenic	.	.	.
rs551591946	chr5:100163701	-0.01642	N	chr5:100200910	NA	intronic	.	ST8SIA4	ENSG00000113532
rs138113541	chr2:182170189	-0.04178	N	chr2:182323665	4	ncRNA_intronic	.	.	.
rs539812362	chr2:182324948	-0.11876	N	chr2:182323665	NA	intronic	.	ITGA4	ENSG00000115232
rs373629107	chr6:31557520	0.21244	N	N	5	intronic	.	NCR3	ENSG00000204475
rs544160853	chr2:175497331	0.01708	N	N	NA	intronic	.	WIPF1	ENSG00000115935
rs138668796	chr11:64629492	-0.10585	N	N	5	intronic	.	EHD1	ENSG00000110047
rs573629833	chr1:114405352	-0.18892	N	chr1:114377568	NA	ncRNA_intronic	.	PTPN22	ENSG00000134242
rs150833864	chr12:109012571	-0.05091	N	chr12:108721636	4	intergenic	.	.	.
rs139187629	chr8:21765783	0.06743	N	chr8:21710741	5	downstream	.	.	.
rs537450451	chr7:150266556	-0.12384	N	chr7:150278589	NA	intronic	.	GIMAP4	ENSG00000133574
rs546753932	chr1:209940353	0.01708	N	chr1:209942435	NA	intronic	.	TRAF3IP3	ENSG00000009790
rs193223477	chr6:31464563	0.16767	N	N	4	intronic	.	.	.
rs549348796	chr8:56798364	0.04462	N	chr8:56800362	NA	intronic	.	LYN	ENSG00000254087
rs565857860	chr17:16321614	0.12262	N	chr17:16156235	NA	intronic	.	TRPV2	ENSG00000187688
rs76820694	chr6:36081690	0.08151	N	chr6:36353934	5	intergenic	.	.	.
rs80084509	chr16:81832813	-0.19644	N	chr16:81604251	4	intronic	.	PLCG2	ENSG00000197943
rs542082687	chr1:209921891	-0.02769	N	chr1:209942435	NA	intergenic	.	.	.
rs181192287	chr5:14598284	0.00748	N	chr5:14610309	5	intronic	.	FAM105A	ENSG00000145569
rs576874240	chr3:52272239	-0.04142	N	N	NA	intronic	.	TWF2	ENSG00000247596
rs202213131	chr19:51631713	-0.12384	N	chr19:52128795	5	exonic	synonymous	SIGLEC9	ENSG00000129450
rs199944101	chr19:36230907	0.06985	N	N	4	exonic	nonsynonymous	IGFLR1	ENSG00000126246
rs547224922	chr17:8124305	0.01135	N	chr17:8214427	NA	ncRNA_exonic	.	.	.
rs545269540	chr7:138729932	-0.03791	N	chr7:138735512	NA	UTR3	.	ZC3HAV1	ENSG00000105939
rs567300845	chr5:134735096	-0.12226	N	chr5:134343469	NA	intronic	.	H2AFY	ENSG00000113648
rs35263580	chr6:159458018	0.08331	N	chr6:159469512	5	exonic	nonsynonymous	TAGAP	ENSG00000164691
rs372388181	chr19:8564218	-0.08789	N	N	5	exonic	synonymous	PRAM1	ENSG00000133246
rs201282273	chr17:76122630	0.21244	N	chr17:76257892	4	exonic	synonymous	TMC6	ENSG00000141524
rs556699208	chr5:156969907	-0.20655	N	chr5:156655015	NA	intronic	.	ADAM19	ENSG00000135074
rs574454866	chr15:77280930	-0.08015	N	chr15:77313571	NA	intergenic	.	.	.
rs547757604	chr15:75321852	-0.08296	N	chr15:75361539	NA	intronic	.	PPCDC	ENSG00000138621
rs552369183	chr4:8203019	0.21244	N	N	NA	intronic	.	SH3TC1	ENSG00000125089
rs371455411	chr6:24924732	0.12262	N	N	7	intronic	.	FAM65B	ENSG00000111913
rs115062150	chr16:57080003	0.15967	N	chr16:57061189	4	intronic	.	NLRC5	ENSG00000140853
rs370245828	chr5:1497115	-0.04622	N	chr5:1313242	5	intronic	.	LPCAT1	ENSG00000153395
rs541664154	chr17:3864755	0.16447	N	chr17:3828702	NA	intronic	.	ATP2A3	ENSG00000074370
rs555542254	chr21:46337898	-0.03757	N	N	NA	intronic	.	ITGB2	ENSG00000160255
rs547612775	chr1:206641812	-0.07759	N	chr1:206968955	NA	intergenic	.	.	.
rs11130347	chr3:53204466	0.27001	N	chr3:52873984	2b	intronic	.	PRKCD	ENSG00000163932
rs573433068	chr4:8207325	-0.17698	N	N	NA	intronic	.	SH3TC1	ENSG00000125089
rs202060976	chr22:17579681	0.08244	N	chr22:17906176	4	exonic	synonymous	IL17RA	ENSG00000177663
rs553252908	chr2:113936889	0.08151	N	chr2:113712407	NA	intronic	.	PSD4	ENSG00000125637
rs190676165	chr10:26726260	-0.09458	N	chr10:26741174	7	intergenic	.	.	.
rs55690598	chr22:37708647	0.12262	N	chr22:37258986	5	intronic	.	CYTH4	ENSG00000100055
rs572203847	chr5:66501905	-0.21456	N	N	NA	intergenic	.	.	.
rs116178673	chr6:24921333	0.07785	N	N	5	intronic	.	FAM65B	ENSG00000111913
rs530541913	chr16:30389632	-0.03012	N	chr16:30471109	NA	UTR3	.	2020-09-01	ENSG00000180096
rs577407333	chr5:171597649	0.09017	N	chr5:171931939	NA	intronic	.	STK10	ENSG00000072786
rs551615893	chr5:176727792	-0.01603	N	chr5:176792491	NA	downstream	.	.	.
rs186613874	chr1:235111140	0.21057	N	chr1:234879890	4	intergenic	.	.	.
rs552211308	chr14:93136809	0.35983	N	chr14:93103729	NA	intronic	.	RIN3	ENSG00000100599
rs148810375	chr6:24995994	-0.16385	N	N	7	intronic	.	.	.
rs45625531	chr14:52785964	-0.19335	N	chr14:52618827	4	intronic	.	PTGER2	ENSG00000125384
rs113887726	chr22:44579047	0.27001	N	chr22:44330031	5	intronic	.	PARVG	ENSG00000138964
rs115281352	chr1:27961111	-0.22082	N	chr1:28216736	4	intronic	.	FGR	ENSG00000000938
rs529804602	chr17:80196119	-0.19894	N	N	NA	intronic	.	SLC16A3	ENSG00000141526
rs191289730	chr21:15905209	0.10624	N	chr21:16371102	6	intronic	.	SAMSN1	ENSG00000155307
rs147800154	chr2:182332031	-0.16796	N	chr2:182323665	5	intronic	.	ITGA4	ENSG00000115232
rs185123330	chr6:31168221	0.00335	N	N	7	ncRNA_intronic	.	.	.
rs117726759	chr10:98410747	-0.14977	N	N	5	intronic	.	PIK3AP1	ENSG00000155629
rs9606653	chr22:17697687	0.11075	N	chr22:17906176	3a	intronic	.	CECR1	ENSG00000093072
rs185129552	chr7:149468669	0.06234	N	N	4	intronic	.	ZNF467	ENSG00000181444
rs550841903	chr3:32453119	-0.08203	N	N	NA	intronic	.	CMTM7	ENSG00000153551
rs535588510	chr8:56848287	-0.17076	N	chr8:56800362	NA	intronic	.	LYN	ENSG00000254087
rs540341483	chr17:6915924	-0.21209	N	chr17:7240391	NA	exonic	synonymous	RNASEK	ENSG00000219200
rs570707577	chr3:14467178	0.21244	N	N	NA	intronic	.	SLC6A6	ENSG00000131389
rs138397661	chr5:131817418	0.04383	N	chr5:131705458	4	UTR3	.	IRF1	ENSG00000125347
rs7640932	chr3:13456159	-0.03012	N	N	4	intronic	.	NUP210	ENSG00000132182
rs529336700	chr17:62223243	-0.21832	N	chr17:61931549	NA	upstream	.	.	.
rs7260636	chr19:48759731	0.16767	N	chr19:49127490	7	ncRNA_exonic	.	.	.
rs181793488	chr19:16254914	-0.19894	N	chr19:16548375	2b	intronic	.	HSH2D	ENSG00000196684
rs184636322	chr20:47355599	0.02009	N	chr20:47384301	4	intronic	.	PREX1	ENSG00000124126
rs76550253	chr4:2791199	0.06743	N	chr4:3148276	5	intergenic	.	.	.
rs553974253	chr1:160635619	-0.16623	N	N	NA	intergenic	.	.	.
rs556835184	chr11:117882224	0.0011	N	chr11:118081270	NA	intergenic	.	.	.
rs16979866	chr19:46014588	-0.05433	N	chr19:45766729	4	intronic	.	VASP	ENSG00000125753
rs17160772	chr7:138803023	-0.21728	N	chr7:138735512	2b	intergenic	.	.	.
rs569541862	chr11:128586981	0.12262	N	chr11:128562098	NA	intronic	.	FLI1	ENSG00000151702
rs150302853	chr16:84648356	-0.08431	N	chr16:84581684	4	intronic	.	COTL1	ENSG00000103187
rs565523386	chr2:158325476	-0.04563	N	chr2:158520905	NA	intergenic	.	.	.
rs540913335	chr19:54868340	-0.20998	N	N	NA	intronic	.	LAIR1	ENSG00000167613
rs143475211	chr12:53600491	0.03674	N	chr12:53747853	5	intronic	.	ITGB7	ENSG00000139626
rs138176221	chr19:39368386	-0.02769	N	chr19:38925079	5	intronic	.	RINL	ENSG00000187994
rs568117397	chr8:134064347	-0.15691	N	chr8:134103953	NA	intronic	.	SLA	ENSG00000155926
rs376074986	chr10:70861988	-0.16705	N	chr10:70607580	4	intronic	.	SRGN	ENSG00000122862
rs192043574	chr9:35116967	-0.04657	N	N	4	intergenic	.	.	.
rs553581768	chr8:56779632	-0.11538	N	chr8:56800362	NA	intergenic	.	.	.
rs557316920	chr11:67069845	0.0863	N	chr11:66855593	NA	UTR3	.	ANKRD13D	ENSG00000172932
rs144273420	chr11:67207209	-0.11305	N	chr11:66855593	4	intronic	.	CORO1B	ENSG00000172725
rs561646664	chr22:38039777	-0.14415	N	N	NA	exonic	synonymous	SH3BP1	ENSG00000100092
rs190427254	chr7:106506452	0.13279	N	chr7:106372219	3a	intronic	.	PIK3CG	ENSG00000105851
rs553194945	chr19:47220880	-0.02159	N	chr19:47629264	NA	upstream	.	.	.
rs563106335	chr2:68998594	0.12262	N	chr2:68615546	NA	intronic	.	ARHGAP25	ENSG00000163219
rs568376028	chr14:70083151	-0.19	N	chr14:69840902	NA	intronic	.	KIAA0247	ENSG00000100647
rs186916174	chr11:118187628	0.03526	N	chr11:118639653	4	downstream	.	.	.
rs534705599	chr11:64642409	-0.03569	N	N	NA	intronic	.	EHD1	ENSG00000110047
rs529513303	chr7:73624373	0.01728	N	N	NA	UTR5	.	LAT2	ENSG00000086730
rs374497827	chr11:67054276	0.20351	N	chr11:66855593	2b	downstream	.	.	.
rs533872241	chr19:7402846	-0.19602	N	chr19:7415064	NA	intergenic	.	.	.
rs548838013	chr10:97804076	-0.17721	N	N	NA	ncRNA_intronic	.	CCNJ	ENSG00000107443
rs115218663	chr1:167647499	-0.11876	N	chr1:167600842	7	intronic	.	RCSD1	ENSG00000198771
rs569830733	chr14:93136779	0.35983	N	chr14:93103729	NA	intronic	.	RIN3	ENSG00000100599
rs187544721	chr11:128610327	-0.01884	N	chr11:128562098	5	intronic	.	FLI1	ENSG00000151702
rs532461932	chr15:77280576	-0.09276	N	chr15:77313571	NA	intergenic	.	.	.
rs11170949	chr12:54893000	0.05121	N	chr12:54685880	7	intronic	.	NCKAP1L	ENSG00000123338
rs369553602	chr5:156569882	-0.10788	N	chr5:156442784	2a	UTR5	.	MED7	ENSG00000155868
rs534349552	chr1:209932579	-0.03569	N	chr1:209942435	NA	intronic	.	TRAF3IP3	ENSG00000009790
rs181403739	chr5:1517137	-0.14198	N	chr5:1313242	4	intronic	.	LPCAT1	ENSG00000153395
rs7188085	chr16:68113873	-0.17355	N	chr16:68138091	1f	downstream	.	.	.
rs540882542	chr8:56791843	-0.02655	N	chr8:56800362	NA	upstream	.	.	.
rs566364341	chr17:29139966	0.12262	N	N	NA	intronic	.	CRLF3	ENSG00000176390
rs74980779	chr19:2079352	-0.1079	N	chr19:2127272	2b	intronic	.	MOB3A	ENSG00000172081
rs565150656	chr11:65411250	-0.01322	N	chr11:65705432	NA	intronic	.	SIPA1	ENSG00000213445
rs541622993	chr15:40600704	0.08874	N	N	NA	upstream	.	.	.
rs532314446	chr10:11268157	-0.1174	N	N	NA	intronic	.	CELF2	ENSG00000048740
rs552177847	chr1:203260229	-0.17751	N	chr1:203658782	NA	intergenic	.	.	.
rs532619387	chr5:39189166	0.03184	N	N	NA	intronic	.	FYB	ENSG00000082074
rs73815264	chr3:14466551	0.21244	N	N	2b	intronic	.	SLC6A6	ENSG00000131389
rs73815263	chr3:14460120	-0.10544	N	N	4	intronic	.	SLC6A6	ENSG00000131389
rs532494442	chr15:45006485	0.21244	N	N	NA	intronic	.	B2M	ENSG00000166710
rs73815260	chr3:14457227	-0.09383	N	N	2b	intronic	.	SLC6A6	ENSG00000131389
rs114240329	chr7:128581037	0.25063	N	chr7:128576086	4	intronic	.	IRF5	ENSG00000128604
rs559848084	chr1:198653049	0.12357	N	chr1:199000727	NA	intronic	.	PTPRC	ENSG00000081237
rs180695660	chr19:41306019	-0.2154	N	chr19:41214796	2b	ncRNA_intronic	.	EGLN2	ENSG00000269858
rs551339004	chr1:9745810	-0.05308	N	chr1:9713500	NA	ncRNA_intronic	.	PIK3CD	ENSG00000171608
rs570334290	chr15:89184403	-0.05823	N	N	NA	intronic	.	ISG20	ENSG00000172183
rs558430464	chr9:95725280	-0.19034	N	chr9:95684697	NA	intronic	.	FGD3	ENSG00000127084
rs548033723	chr17:29143905	-0.04232	N	N	NA	intronic	.	CRLF3	ENSG00000176390
rs187258775	chr8:130900526	-0.01218	N	chr8:130572110	4	intronic	.	FAM49B	ENSG00000153310
rs533710466	chr8:38793084	-0.19	N	chr8:38804069	NA	intronic	.	PLEKHA2	ENSG00000169499
rs138393223	chr20:47415140	0.1149	N	chr20:47384301	4	intronic	.	PREX1	ENSG00000124126
rs144406971	chr6:27782007	-0.21349	N	N	2b	upstream;downstream	.	.	.
rs528937641	chr17:76383879	0.10324	N	chr17:76257892	NA	intronic	.	PGS1	ENSG00000087157
rs376288283	chr11:67767202	-0.05102	N	N	2b	intronic	.	UNC93B1	ENSG00000110057
rs529035459	chr5:171579288	0.18705	N	chr5:171931939	NA	intronic	.	STK10	ENSG00000072786
rs11757297	chr6:27114650	-0.17854	N	N	4	upstream	.	.	.
rs72940174	chr11:67767363	0.01341	N	N	4	intronic	.	UNC93B1	ENSG00000110057
rs183031179	chr7:50345379	0.04511	N	chr7:50313352	4	intronic	.	IKZF1	ENSG00000185811
rs546133822	chr14:91857022	-0.04463	N	N	NA	intronic	.	CCDC88C	ENSG00000015133
rs560150923	chr14:91863381	0.15967	N	N	NA	intronic	.	CCDC88C	ENSG00000015133
rs191843693	chr17:29635768	-0.05308	N	N	4	intronic	.	NF1	ENSG00000196712
rs150592524	chr11:117850951	-0.1984	N	chr11:118081270	3a	intergenic	.	.	.
rs567734098	chr9:117127646	0.21244	N	N	NA	intronic	.	AKNA	ENSG00000106948
rs576804751	chr17:73240439	-0.10732	N	chr17:72762646	NA	intronic	.	GGA3	ENSG00000125447
rs540600671	chr1:114392851	-0.06294	N	chr1:114377568	NA	ncRNA_intronic	.	PTPN22	ENSG00000134242
rs557933437	chr17:76132864	0.21837	N	chr17:76257892	NA	intronic	.	TMC8	ENSG00000167895
rs74867317	chr5:171569753	-0.02777	N	chr5:171931939	4	intronic	.	STK10	ENSG00000072786
rs138466192	chr19:36402732	-0.16065	N	N	7	intergenic	.	.	.
rs573827153	chr8:141609517	-0.13	N	N	NA	intronic	.	AGO2	ENSG00000123908
rs539995578	chr19:2070622	-0.01341	N	chr19:2127272	NA	downstream	.	.	.
rs544810805	chr17:43489199	0.07785	N	chr17:43488792	NA	intronic	.	ARHGAP27	ENSG00000159314
rs187020559	chr6:36081213	-0.1444	N	chr6:36353934	5	intergenic	.	.	.
rs570169697	chr11:64531805	-0.19894	N	chr11:64085298	NA	downstream	.	.	.
rs183188565	chr1:206755401	0.35983	N	chr1:206968955	5	intronic	.	RASSF5	ENSG00000136653
rs554108957	chr2:197022095	-0.05732	N	chr2:196974333	NA	intronic	.	STK17B	ENSG00000081320
rs62425227	chr6:116784227	-0.19401	N	chr6:117260779	5	intronic	.	FAM26F	ENSG00000188820
rs13243094	chr7:104583639	0.14228	N	N	7	intergenic	.	.	.
rs530253419	chr12:104994951	0.05433	N	N	NA	intronic	.	CHST11	ENSG00000171310
rs528909149	chr11:128583317	0.12262	N	chr11:128562098	NA	intronic	.	FLI1	ENSG00000151702
rs144511554	chr7:142985455	-0.14016	N	chr7:143081942	4	UTR5	.	CASP2	ENSG00000106144
rs536578808	chr9:130536683	0.12262	N	chr9:130764955	NA	exonic	nonsynonymous	SH2D3C	ENSG00000095370
rs565739390	chr7:50429995	0.14555	N	chr7:50313352	NA	intronic	.	IKZF1	ENSG00000185811
rs188474705	chr1:183599586	-0.21061	N	chr1:183144723	6	intronic	.	ARPC5	ENSG00000162704
rs565845894	chr4:154408916	-0.01603	N	N	NA	intronic	.	KIAA0922	ENSG00000121210
rs115487597	chr5:169081189	-0.10213	N	N	5	intronic	.	DOCK2	ENSG00000134516
rs540709029	chr4:38762104	-0.10471	N	chr4:38677227	NA	intergenic	.	.	.
rs181482462	chr17:7485172	-0.02669	N	chr17:7240391	7	UTR3	.	CD68	ENSG00000129226
rs529382873	chr6:27114009	0.04763	N	N	NA	intronic	.	HIST1H2BK	ENSG00000197903
rs533733414	chr14:77501473	-0.03165	N	chr14:77939965	NA	intergenic	.	.	.
rs571665025	chr17:80290320	-0.21005	N	N	NA	intronic	.	SECTM1	ENSG00000141574
rs537799309	chr4:154394668	-0.221	N	N	NA	intronic	.	KIAA0922	ENSG00000121210
rs116828040	chr19:14490141	0.16767	N	chr19:14499477	4	intergenic	.	.	.
rs554683045	chr6:32809451	0.07661	N	N	NA	exonic	nonsynonymous	PSMB8	ENSG00000204264
rs191389393	chr22:18260385	0.1197	N	chr22:18286672	4	ncRNA_exonic	.	.	.
rs558473718	chr10:26727774	0.05281	N	chr10:26741174	NA	UTR5	.	APBB1IP	ENSG00000077420
rs58452312	chr11:64646362	-0.0168	N	N	4	UTR5	.	EHD1	ENSG00000110047
rs184481052	chr6:108143879	-0.08362	N	N	5	intronic	.	SCML4	ENSG00000146285
rs566098405	chr5:39190200	0.03184	N	N	NA	intronic	.	FYB	ENSG00000082074
rs527745369	chr16:81852139	-0.19644	N	chr16:81604251	NA	intronic	.	PLCG2	ENSG00000197943
rs565816168	chr5:150474965	-0.10939	N	chr5:150567017	NA	intergenic	.	.	.
rs549917365	chr3:14479208	-0.14382	N	N	NA	intronic	.	SLC6A6	ENSG00000131389
rs181689800	chr15:80259549	0.16767	N	chr15:80279344	4	intronic	.	BCL2A1	ENSG00000140379
rs576905065	chr22:30663743	-0.16705	N	chr22:30238074	NA	upstream	.	.	.
rs532886861	chr5:176737673	-0.0715	N	chr5:176792491	NA	exonic	nonsynonymous	MXD3	ENSG00000213347
rs200217423	chr22:21983906	-0.21832	N	chr22:21982249	4	exonic	synonymous	YDJC	ENSG00000161179
rs561674782	chr22:50982206	0.07275	N	chr22:50628937	NA	intergenic	.	.	.
rs554742428	chr17:47269887	0.10176	N	chr17:47488823	NA	intergenic	.	.	.
rs537948723	chr7:38350996	0.22524	N	N	NA	intergenic	.	.	.
rs79297586	chr22:18264427	-0.10585	N	chr22:18286672	4	intergenic	.	.	.
rs142689016	chr7:43691587	-0.12888	N	N	4	intronic	.	COA1	ENSG00000106603
rs542146186	chr6:24923654	0.05792	N	N	NA	intronic	.	FAM65B	ENSG00000111913
rs560087014	chr11:47399567	-0.03908	N	chr11:47454152	NA	intronic	.	SPI1	ENSG00000066336
rs115610637	chr9:214719	-0.07343	N	chr9:288414	4	exonic	synonymous	C9orf66	ENSG00000183784
rs534630239	chr15:75088105	-0.00831	N	chr15:75361539	NA	intronic	.	CSK	ENSG00000103653
rs538057093	chr16:27326558	0.14228	N	chr16:27356398	NA	intronic	.	IL4R	ENSG00000077238
rs113504365	chr19:695565	-0.09126	N	chr19:836144	4	upstream	.	.	.
rs535150469	chr1:200990248	-0.01603	N	N	NA	intronic	.	KIF21B	ENSG00000116852
rs182974041	chr19:42701165	0.00428	N	chr19:42767593	2b	intergenic	.	.	.
rs529905170	chr11:5712561	0.16767	N	N	NA	intronic	.	TRIM22	ENSG00000132274
rs112969683	chr19:2062675	-0.1807	N	chr19:2127272	4	intergenic	.	.	.
rs545826335	chr17:29642428	-0.05308	N	N	NA	intronic	.	NF1	ENSG00000196712
rs558413051	chr21:34610113	-0.16656	N	chr21:34439889	NA	intronic	.	IFNAR2	ENSG00000159110
rs5743662	chr11:71710239	-0.19	N	N	4	UTR5	.	IL18BP	ENSG00000137496
rs5743661	chr11:71710190	-0.19	N	N	3a	UTR5	.	IL18BP	ENSG00000137496
rs182317807	chr17:56361616	-0.12409	N	chr17:56385573	4	intergenic	.	.	.
rs538344659	chr5:171587240	0.13719	N	chr5:171931939	NA	intronic	.	STK10	ENSG00000072786
rs550037553	chr1:198656306	0.07661	N	chr1:199000727	NA	intronic	.	PTPRC	ENSG00000081237
rs554090241	chr17:61700662	-0.08435	N	chr17:61931549	NA	intronic	.	MAP3K3	ENSG00000198909
rs183641583	chr3:183269036	-0.06774	N	chr3:183730295	4	ncRNA_intronic	.	KLHL6	ENSG00000172578
rs545827068	chr2:233964703	0.12262	N	chr2:234115629	NA	intronic	.	.	.
rs544877820	chr11:73090543	0.15967	N	chr11:72943483	NA	intronic	.	RELT	ENSG00000054967
rs73710957	chr8:130899182	-0.01218	N	chr8:130572110	4	intronic	.	FAM49B	ENSG00000153310
rs568892752	chr19:1172161	0.03404	N	chr19:836144	NA	intronic	.	SBNO2	ENSG00000064932
rs533489279	chr12:104854565	0.15967	N	N	NA	intronic	.	CHST11	ENSG00000171310
rs568143588	chr15:70392023	-0.06498	N	chr15:70379236	NA	intergenic	.	.	.
rs117382192	chr7:138779186	0.05121	N	chr7:138735512	4	intronic	.	ZC3HAV1	ENSG00000105939
rs540468325	chr11:416500	-0.22388	N	chr11:307961	NA	intronic	.	SIGIRR	ENSG00000185187
rs537974652	chr5:169161807	-0.17521	N	N	NA	intronic	.	DOCK2	ENSG00000134516
rs567297079	chr3:52280376	0.02508	N	N	NA	intronic	.	PPM1M	ENSG00000164088
rs576123021	chr17:79283620	-0.11117	N	chr17:79402603	NA	upstream	.	.	.
rs80188059	chr12:25204183	-0.21456	N	N	3a	upstream	.	.	.
rs543292417	chr5:171558276	0.18195	N	chr5:171931939	NA	intronic	.	STK10	ENSG00000072786
rs138941208	chr9:92054939	-0.00831	N	chr9:91593290	4	intronic	.	SEMA4D	ENSG00000187764
rs138629341	chr16:27386559	-0.17938	N	chr16:27356398	2a	intergenic	.	.	.
rs76899017	chr3:14470114	0.21244	N	N	3a	intronic	.	SLC6A6	ENSG00000131389
rs117292097	chr17:4619598	-0.03757	N	chr17:4755424	5	intronic	.	ARRB2	ENSG00000141480
rs57518295	chr19:10451409	0.01135	N	chr19:10666450	5	intergenic	.	.	.
rs115025340	chr22:17587837	-0.10649	N	chr22:17906176	4	intronic	.	IL17RA	ENSG00000177663
rs539888570	chr17:76131606	0.07098	N	chr17:76257892	NA	intronic	.	TMC8	ENSG00000167895
rs573915526	chr19:3178456	0.15874	N	chr19:3408665	NA	upstream	.	.	.
rs74889769	chr9:92070451	-0.06109	N	chr9:91593290	5	intronic	.	SEMA4D	ENSG00000187764
rs546201765	chr12:123914704	-0.09406	N	chr12:124019055	NA	intronic	.	RILPL2	ENSG00000150977
rs527691114	chr17:54991724	0.12579	N	chr17:55463857	NA	upstream	.	.	.
rs3860162	chr9:114938733	-0.12151	N	chr9:114657707	7	ncRNA_intronic	.	.	.
rs138342756	chr14:93113764	0.16767	N	chr14:93103729	5	intronic	.	RIN3	ENSG00000100599
rs542587910	chr20:56204332	0.10324	N	N	NA	intergenic	.	.	.
rs547968494	chr2:233940637	0.06985	N	chr2:234115629	NA	intronic	.	.	.
rs144780353	chr11:72521644	-0.04101	N	chr11:72943483	7	intergenic	.	.	.
rs187227286	chr14:93141005	0.20734	N	chr14:93103729	7	intronic	.	RIN3	ENSG00000100599
rs537084288	chr20:42286541	-0.16595	N	chr20:42202077	NA	intergenic	.	.	.
rs71323082	chr3:32434279	0.30706	N	N	4	intronic	.	CMTM7	ENSG00000153551
rs560882312	chr2:202098621	0.22524	N	chr2:202112471	NA	intronic	.	CASP8	ENSG00000064012
rs573560226	chr7:50362118	-0.05732	N	chr7:50313352	NA	intronic	.	IKZF1	ENSG00000185811
rs531188568	chr1:40841960	-0.01603	N	chr1:40406715	NA	intronic	.	SMAP2	ENSG00000084070
rs182770536	chr21:46952637	-0.13781	N	N	2b	intronic	.	SLC19A1	ENSG00000173638
rs550270270	chr5:100238132	-0.16467	N	chr5:100200910	NA	intronic	.	ST8SIA4	ENSG00000113532
rs149532655	chr3:183257739	0.07098	N	chr3:183730295	2b	intronic	.	KLHL6	ENSG00000172578
rs8855	chr11:64621573	-0.00831	N	N	2b	UTR3	.	EHD1	ENSG00000110047
rs200801274	chr16:31214026	0.09648	N	chr16:31015877	4	ncRNA_exonic	.	PYCARD	ENSG00000103490
rs551656588	chr14:77505327	-0.18241	N	chr14:77939965	NA	intergenic	.	.	.
rs148167755	chr9:117693011	0.10324	N	chr9:117696336	4	upstream	.	.	.
rs141437960	chr1:209929267	-0.02769	N	chr1:209942435	4	upstream	.	.	.
rs115803111	chr1:111434034	-0.12084	N	chr1:111348029	5	exonic	nonsynonymous	CD53	ENSG00000143119
rs138764983	chr17:29143156	-0.18378	N	N	7	intronic	.	CRLF3	ENSG00000176390
rs803090	chr7:101950500	-0.20067	N	chr7:101880795	4	intronic	.	.	.
rs181086927	chr9:92003235	-0.14398	N	chr9:91534339	4	intronic	.	SEMA4D	ENSG00000187764
rs2339360	chr5:171586805	0.02838	N	chr5:171931939	6	intronic	.	STK10	ENSG00000072786
rs538478782	chr8:131021541	-0.14311	N	chr8:130572110	NA	upstream	.	.	.
rs528939855	chr20:47345077	0.11969	N	chr20:47384301	NA	intronic	.	PREX1	ENSG00000124126
rs12120574	chr1:26873131	0.12262	N	chr1:27100243	4	intronic	.	RPS6KA1	ENSG00000117676
rs184366895	chr2:68994897	0.12262	N	chr2:68615546	4	intronic	.	ARHGAP25	ENSG00000163219
rs145624111	chr11:65418550	0.21723	N	chr11:65705432	4	downstream	.	.	.
rs1254598	chr14:52781195	-0.09496	N	chr14:52618827	4	UTR5	.	PTGER2	ENSG00000125384
rs372830649	chr15:75088359	-0.00831	N	chr15:75361539	7	intronic	.	CSK	ENSG00000103653
rs7793194	chr7:44087271	0.13428	N	N	6	intronic	.	DBNL	ENSG00000136279
rs544354055	chr16:28208497	-0.16752	N	chr16:28131510	NA	intronic	.	XPO6	ENSG00000169180
rs535957540	chr11:3853234	0.2289	N	N	NA	intronic	.	RHOG	ENSG00000177105
rs529351750	chr19:17957390	0.12262	N	chr19:18398030	NA	intronic	.	JAK3	ENSG00000105639
rs75882525	chr1:175161303	0.02508	N	N	3a	intronic	.	KIAA0040	ENSG00000235750
rs60149294	chr20:48429162	0.06693	N	chr20:48903034	1a	upstream	.	.	.
rs146073041	chr11:128626944	0.12262	N	chr11:128562098	6	intronic	.	FLI1	ENSG00000151702
rs545043046	chr5:39212626	-0.12835	N	N	NA	intronic	.	FYB	ENSG00000082074
rs567003447	chr16:31211429	0.08151	N	chr16:31015877	NA	intergenic	.	.	.
rs570963398	chr16:30485720	0.12262	N	chr16:30471109	NA	intronic	.	ITGAL	ENSG00000005844
rs187912036	chr10:26729153	-0.14415	N	chr10:26741174	5	intronic	.	APBB1IP	ENSG00000077420
rs537393219	chr16:50306325	0.21244	N	chr16:50160737	NA	intronic	.	ADCY7	ENSG00000121281
rs555334569	chr10:45920288	-0.14553	N	chr10:45915941	NA	intronic	.	ALOX5	ENSG00000012779
rs532838577	chr21:34603629	0.1149	N	chr21:34439889	NA	intronic	.	IFNAR2	ENSG00000159110
rs533993228	chr6:159458979	0.14801	N	chr6:159469512	NA	intronic	.	TAGAP	ENSG00000164691
rs17885470	chr1:12245778	0.14228	N	chr1:12246175	4	intronic	.	TNFRSF1B	ENSG00000028137
rs182422979	chr3:122286432	-0.0481	N	chr3:122013354	7	intronic	.	DTX3L	ENSG00000163840
rs55908485	chr11:118766723	-0.18917	N	chr11:118747576	2a	UTR3	.	BCL9L	ENSG00000186174
rs566167369	chr1:198603026	0.16767	N	chr1:199000727	NA	intergenic	.	.	.
rs117740252	chr17:47294284	-0.19905	N	chr17:47488823	4	intronic	.	ABI3	ENSG00000108798
rs114627537	chr4:154409574	-0.00343	N	N	4	intronic	.	KIAA0922	ENSG00000121210
rs188224800	chr20:47399198	0.21244	N	chr20:47384301	4	intronic	.	PREX1	ENSG00000124126
rs142106722	chr14:91845004	0.15967	N	N	3a	intronic	.	CCDC88C	ENSG00000015133
rs183117020	chr5:169723421	-0.00024	N	chr5:169691627	4	intronic	.	LCP2	ENSG00000043462
rs184552443	chr11:64646898	0.06693	N	N	4	intronic	.	EHD1	ENSG00000110047
rs185987057	chr22:37704812	0.2954	N	chr22:37258986	4	intronic	.	CYTH4	ENSG00000100055
rs546647303	chr1:161033324	-0.09247	N	chr1:161188893	NA	intronic	.	ARHGAP30	ENSG00000186517
rs557193572	chr12:104879084	-0.06774	N	N	NA	intronic	.	CHST11	ENSG00000171310
rs77798499	chr19:36232175	0.17247	N	N	4	intronic	.	IGFLR1	ENSG00000126246
rs545724777	chr5:76147831	-0.09942	N	chr5:76058509	NA	intronic	.	S100Z	ENSG00000171643
rs143957425	chr11:128567100	0.12262	N	chr11:128562098	4	intronic	.	FLI1	ENSG00000151702
rs565850790	chr8:56891301	-0.1826	N	chr8:56800362	NA	intronic	.	LYN	ENSG00000254087
rs538461261	chr5:1480975	-0.16553	N	chr5:1313242	NA	intronic	.	LPCAT1	ENSG00000153395
rs571958944	chr22:50631925	0.12262	N	chr22:50628937	NA	intronic	.	TRABD	ENSG00000170638
rs530828120	chr19:14142370	0.1149	N	chr19:14499477	NA	UTR3	.	.	.
rs537604077	chr8:27238501	0.08151	N	chr8:27208126	NA	intronic	.	PTK2B	ENSG00000120899
rs55929339	chr5:171604506	0.18705	N	chr5:171931939	5	intronic	.	STK10	ENSG00000072786
rs535783704	chr9:91997887	-0.10856	N	chr9:91534339	NA	intronic	.	SEMA4D	ENSG00000187764
rs149694282	chr5:176859310	0.2289	N	chr5:176792491	4	exonic	nonsynonymous	GRK6	ENSG00000198055
rs529595095	chr17:3865045	0.16447	N	chr17:3828702	NA	intronic	.	ATP2A3	ENSG00000074370
rs144720813	chr1:160676872	-0.04981	N	chr1:161168189	3a	intronic	.	CD48	ENSG00000117091
rs143238457	chr12:6562652	-0.00831	N	chr12:6499533	4	exonic	nonsynonymous	TAPBPL	ENSG00000139192
rs555861612	chr9:117153550	0.07661	N	N	NA	intronic	.	AKNA	ENSG00000106948
rs200043853	chr4:1725581	0.17613	N	chr4:1392789	5	exonic	nonsynonymous	TACC3	ENSG00000013810
rs78309527	chr2:233971464	-0.20081	N	chr2:234115629	5	intronic	.	.	.
rs529893822	chr14:88468598	-0.00427	N	chr14:88472595	NA	intergenic	.	.	.
rs547893533	chr9:117111016	-0.11694	N	N	NA	intronic	.	AKNA	ENSG00000106948
rs566111530	chr12:94597933	-0.20764	N	chr12:94536803	NA	intronic	.	PLXNC1	ENSG00000136040
rs528838836	chr18:2641647	-0.15399	N	N	NA	intergenic	.	.	.
rs550848774	chr7:128048848	-0.01603	N	N	NA	intronic	.	IMPDH1	ENSG00000106348
rs191116588	chr2:182177277	-0.17656	N	chr2:182323665	3a	ncRNA_intronic	.	.	.
rs559509501	chr20:47429633	0.15967	N	chr20:47384301	NA	intronic	.	PREX1	ENSG00000124126
rs556579923	chr2:182336434	-0.19774	N	chr2:182323665	NA	intronic	.	ITGA4	ENSG00000115232
rs192439072	chr5:156970750	-0.20146	N	chr5:156655015	5	intronic	.	ADAM19	ENSG00000135074
rs72901785	chr2:69023417	-0.05732	N	chr2:68615546	5	intronic	.	ARHGAP25	ENSG00000163219
rs35640004	chr11:1779768	-0.2154	N	chr11:1874221	4	intronic	.	CTSD	ENSG00000117984
rs577707152	chr3:13461171	-0.15253	N	N	NA	intronic	.	NUP210	ENSG00000132182
rs551599625	chr19:41851144	-0.21879	N	N	NA	intronic	.	TGFB1	ENSG00000105329
rs140211579	chr17:29641434	-0.05818	N	N	2b	intronic	.	NF1	ENSG00000196712
rs182835644	chr5:169712505	0.14801	N	chr5:169691627	7	intronic	.	LCP2	ENSG00000043462
rs543703302	chr6:41693650	-0.21354	N	chr6:42037348	NA	intronic	.	TFEB	ENSG00000112561
rs185415604	chr8:27267569	-0.22014	N	chr8:27208126	6	intronic	.	PTK2B	ENSG00000120899
rs566261829	chr12:109020824	-0.05433	N	chr12:108721636	NA	intronic	.	SELPLG	ENSG00000110876
rs543188396	chr3:183256169	-0.07402	N	chr3:183730295	NA	intronic	.	KLHL6	ENSG00000172578
rs578087913	chr14:91795349	0.13346	N	N	NA	intronic	.	CCDC88C	ENSG00000015133
rs528557884	chr3:158519635	-0.14016	N	N	NA	upstream	.	.	.
rs535475846	chr9:92003067	-0.14398	N	chr9:91534339	NA	intronic	.	SEMA4D	ENSG00000187764
rs541699586	chr1:160549736	0.16767	N	N	NA	upstream	.	.	.
rs561010148	chr17:8827675	-0.2238	N	chr17:8784361	NA	intronic	.	PIK3R5	ENSG00000141506
rs572521264	chr3:32453021	-0.08203	N	N	NA	intronic	.	CMTM7	ENSG00000153551
rs191330521	chr12:25209236	-0.18892	N	N	3a	intronic	.	LRMP	ENSG00000118308
rs566103975	chr19:54873894	0.12262	N	N	NA	intronic	.	LAIR1	ENSG00000167613
rs575001667	chr9:117129080	0.15967	N	N	NA	intronic	.	AKNA	ENSG00000106948
rs140142215	chr20:43611139	-0.02298	N	N	5	intronic	.	STK4	ENSG00000101109
rs543481112	chr16:29754442	-0.20885	N	chr16:30082508	NA	UTR3	.	C16orf54	ENSG00000185905
rs564857393	chr7:99956190	-0.09543	N	chr7:100278657	NA	ncRNA_intronic	.	.	.
rs527807693	chr1:160517703	-0.2035	N	N	NA	UTR3	.	CD84	ENSG00000066294
rs544376945	chr2:219093352	0.12262	N	chr2:219212037	NA	intronic	.	ARPC2	ENSG00000163466
rs534389770	chr19:42722061	-0.05091	N	chr19:42767593	NA	intronic	.	DEDD2	ENSG00000160570
rs543288001	chr11:48003405	0.1149	N	chr11:47888036	NA	intronic	.	PTPRJ	ENSG00000149177
rs559276969	chr16:28206387	0.01681	N	chr16:28131510	NA	intronic	.	XPO6	ENSG00000169180
rs186258023	chr2:175498522	-0.02769	N	N	2b	intronic	.	WIPF1	ENSG00000115935
rs557886649	chr5:157003045	-0.07068	N	chr5:156655015	NA	upstream	.	.	.
rs139149454	chr20:57738583	-0.19407	N	N	5	intergenic	.	.	.
rs184848535	chr16:29753317	-0.16283	N	chr16:30082508	5	downstream	.	.	.
rs560379960	chr15:80265301	-0.09276	N	chr15:80279344	NA	intergenic	.	.	.
rs191913154	chr21:46340139	0.07785	N	N	4	intronic	.	ITGB2	ENSG00000160255
rs537333345	chr1:159038213	-0.20195	N	chr1:159062436	NA	intronic	.	AIM2	ENSG00000163568
rs184848539	chr5:169718859	0.14801	N	chr5:169691627	6	intronic	.	LCP2	ENSG00000043462
rs529764249	chr20:47403308	0.1149	N	chr20:47384301	NA	intronic	.	PREX1	ENSG00000124126
rs552589111	chr2:69037305	-0.1128	N	chr2:68615546	NA	intronic	.	ARHGAP25	ENSG00000163219
rs543414374	chr3:32436892	-0.02364	N	N	NA	intronic	.	CMTM7	ENSG00000153551
rs537128167	chr1:111763118	-0.15399	N	chr1:111348029	NA	intergenic	.	.	.
rs185841663	chr1:9747254	0.02874	N	chr1:9713500	4	ncRNA_intronic	.	PIK3CD	ENSG00000171608
rs143812325	chr3:50286394	0.13428	N	chr3:50160109	6	intronic	.	GNAI2	ENSG00000114353
rs181466805	chr6:159075456	-0.20676	N	chr6:159469512	4	intronic	.	SYTL3	ENSG00000164674
rs189649157	chr17:28039679	-0.1844	N	chr17:28059970	7	intronic	.	SSH2	ENSG00000141298
rs28527176	chr19:8565043	-0.08789	N	N	5	intronic	.	PRAM1	ENSG00000133246
rs368400789	chr2:233940198	0.06985	N	chr2:234115629	3a	intronic	.	.	.
rs542519813	chr6:106545358	0.14228	N	chr6:106727215	NA	intronic	.	PRDM1	ENSG00000057657
rs6734548	chr2:233936225	-0.162	N	chr2:234115629	6	intronic	.	.	.
rs567334301	chr11:117873570	0.16767	N	chr11:118081270	NA	intergenic	.	.	.
rs186486862	chr5:171607207	0.14228	N	chr5:171931939	7	intronic	.	STK10	ENSG00000072786
rs578163861	chr11:47396298	0.14219	N	chr11:47454152	NA	intronic	.	SPI1	ENSG00000066336
rs113485239	chr17:74267430	-0.21983	N	chr17:74710128	4	downstream	.	.	.
rs535216495	chr11:63977481	0.16834	N	chr11:63974995	NA	intronic	.	FERMT3	ENSG00000149781
rs187614148	chr9:77747038	-0.20761	N	N	5	intronic	.	OSTF1	ENSG00000134996
rs190811217	chr4:40206016	-0.05433	N	N	4	intronic	.	RHOH	ENSG00000168421
rs138474798	chr22:38038605	-0.1685	N	N	5	exonic	synonymous	SH3BP1	ENSG00000100092
rs539171702	chr3:196397605	0.003	N	chr3:196501413	NA	intergenic	.	.	.
rs550255867	chr5:100237366	-0.01642	N	chr5:100200910	NA	intronic	.	ST8SIA4	ENSG00000113532
rs574241216	chr7:73637818	-0.19154	N	N	NA	intronic	.	LAT2	ENSG00000086730
rs533228138	chr5:90610423	-0.12709	N	N	NA	upstream	.	.	.
rs192529950	chr4:185390784	-0.03286	N	N	7	intronic	.	IRF2	ENSG00000168310
rs375201461	chr11:117870312	-0.12151	N	chr11:118081270	3a	exonic	nonsynonymous	IL10RA	ENSG00000110324
rs7576306	chr2:202074528	0.12262	Y	chr2:202112471	7	intronic	.	CASP10	ENSG00000003400
rs555017165	chr22:39411410	-0.18892	N	chr22:39840130	NA	intronic	.	APOBEC3C	ENSG00000244509
rs80217992	chr11:73694260	0.01709	N	N	4	upstream	.	UCP2	ENSG00000175567
rs552926512	chr17:73368066	-0.17715	N	chr17:73822598	NA	intronic	.	GRB2	ENSG00000177885
rs6095265	chr20:47354681	0.05225	N	chr20:47384301	5	intronic	.	PREX1	ENSG00000124126
rs538649519	chr8:27265534	-0.22014	N	chr8:27208126	NA	intronic	.	PTK2B	ENSG00000120899
rs567516054	chr17:73312206	-0.12524	N	chr17:73801154	NA	intergenic	.	.	.
rs56736316	chr7:44085131	0.08951	N	N	2b	intronic	.	DBNL	ENSG00000136279
rs551394045	chr5:39180739	-0.17246	N	N	NA	intronic	.	FYB	ENSG00000082074
rs190805081	chr19:6771926	0.10324	N	chr19:6671369	3a	upstream	.	.	.
rs552216155	chr7:50345578	-0.06078	N	chr7:50313352	NA	intronic	.	IKZF1	ENSG00000185811
rs76572489	chr3:32526634	0.02112	N	N	5	intronic	.	CMTM6	ENSG00000091317
rs147667865	chr3:32525909	0.06589	N	N	5	intronic	.	CMTM6	ENSG00000091317
rs2007304	chr2:231191756	-0.11277	N	chr2:231161026	4	upstream	.	.	.
rs140358108	chr7:44090930	-0.01277	N	N	5	intronic	.	DBNL	ENSG00000136279
rs577545346	chr4:185327672	0.10045	N	N	NA	intronic	.	IRF2	ENSG00000168310
rs554783041	chr6:31465910	0.1149	N	N	NA	UTR5	.	MICB	ENSG00000204516
rs570425665	chr9:130533872	0.06985	N	chr9:130764955	NA	intronic	.	SH2D3C	ENSG00000095370
rs115647411	chr16:88768513	0.21244	N	chr16:88518569	4	intronic	.	RNF166	ENSG00000158717
rs535659677	chr14:78059588	0.03165	N	chr14:77939965	NA	intronic	.	SPTLC2	ENSG00000100596
rs142724430	chr6:74160617	-0.19981	N	N	7	intronic	.	MB21D1	ENSG00000164430
rs60038108	chr11:73096015	0.30706	N	chr11:72943483	4	intronic	.	RELT	ENSG00000054967
rs534054963	chr1:28499227	0.18621	N	chr1:28216736	NA	intronic	.	PTAFR	ENSG00000169403
rs531987166	chr19:42724234	-0.08046	N	chr19:42767593	NA	UTR5	.	DEDD2	ENSG00000160570
rs190513097	chr6:31554037	0.31506	N	N	2b	UTR5	.	LST1	ENSG00000204482
rs534057435	chr5:169730293	0.0062	N	chr5:169691627	NA	intergenic	.	.	.
rs546321741	chr9:134132958	0.16447	N	N	NA	downstream	.	.	.
rs549497469	chr10:6390532	-0.1364	N	chr10:6101129	NA	intergenic	.	.	.
rs200435806	chr19:13259803	0.01466	N	chr19:13176728	3a	intronic	.	STX10	ENSG00000104915
rs545635793	chr1:111417704	0.16767	N	chr1:111348029	NA	intronic	.	CD53	ENSG00000143119
rs530949980	chr10:26734970	-0.20389	N	chr10:26741174	NA	intronic	.	APBB1IP	ENSG00000077420
rs540658593	chr6:41697977	-0.18919	N	chr6:42037348	NA	intronic	.	TFEB	ENSG00000112561
rs533869980	chr19:41808019	0.14801	N	N	NA	intronic	.	HNRNPUL1	ENSG00000105323
rs527255311	chr9:117136038	0.21244	N	N	NA	intronic	.	AKNA	ENSG00000106948
rs183735639	chr7:139425830	-0.06361	N	chr7:139719439	5	intronic	.	HIPK2	ENSG00000064393
rs116267447	chr19:1086789	0.27001	N	chr19:836144	4	UTR3	.	.	.
rs571892690	chr22:37698830	0.14801	N	chr22:37258986	NA	intronic	.	CYTH4	ENSG00000100055
rs575312731	chr15:77300689	0.10297	N	chr15:77313571	NA	intronic	.	PSTPIP1	ENSG00000140368
rs189168507	chr9:77720267	-0.20829	N	N	7	intronic	.	OSTF1	ENSG00000134996
rs558599410	chr7:50357573	0.12262	N	chr7:50313352	NA	intronic	.	IKZF1	ENSG00000185811
rs544942306	chr1:117045178	-0.03791	N	chr1:117544331	NA	intergenic	.	.	.
rs139688016	chr3:32449893	-0.08203	N	N	6	intronic	.	CMTM7	ENSG00000153551
rs145662569	chr11:73689099	-0.19394	N	N	5	exonic	nonsynonymous	UCP2	ENSG00000175567
rs375609350	chr19:17633928	0.09431	N	chr19:17650608	4	upstream	.	.	.
rs144151797	chr3:47000212	0.06985	N	chr3:47184055	4	intronic	.	CCDC12	ENSG00000160799
rs147542858	chr9:117147105	0.21244	N	N	4	intronic	.	AKNA	ENSG00000106948
rs186884305	chr1:111432938	0.16834	N	chr1:111348029	6	intronic	.	CD53	ENSG00000143119
rs150614020	chr1:12217114	-0.1981	N	chr1:12246175	7	intergenic	.	.	.
rs574019961	chr9:92060161	-0.09597	N	chr9:91593290	NA	intronic	.	SEMA4D	ENSG00000187764
rs190793310	chr16:50305920	0.21244	N	chr16:50160737	5	intronic	.	ADCY7	ENSG00000121281
rs550997253	chr5:156972323	-0.20807	N	chr5:156655015	NA	intronic	.	ADAM19	ENSG00000135074
rs564164454	chr21:34575852	0.14228	N	chr21:34439889	NA	intergenic	.	.	.
rs569979886	chr16:30472396	-0.21305	N	chr16:30471109	NA	intergenic	.	.	.
rs192304313	chr10:73529432	0.02968	N	chr10:73520632	4	intronic	.	CDH23	ENSG00000107736
rs150516460	chr21:15904584	0.10624	N	chr21:16371102	5	intronic	.	SAMSN1	ENSG00000155307
rs538008367	chr21:34631334	-0.12712	N	chr21:34439889	NA	intronic	.	IFNAR2	ENSG00000159110
rs200515287	chr6:159461893	0.14801	N	chr6:159469512	5	intronic	.	TAGAP	ENSG00000164691
rs116918218	chr9:95790149	0.05612	N	chr9:95684697	6	intronic	.	FGD3	ENSG00000127084
rs192583284	chr14:88475580	-0.15308	N	chr14:88472595	5	intronic	.	GPR65	ENSG00000140030
rs10109834	chr8:27212276	-0.05433	Y	chr8:27208126	5	intronic	.	PTK2B	ENSG00000120899
rs530114364	chr5:76151550	0.18195	N	chr5:76058509	NA	intronic	.	S100Z	ENSG00000171643
rs554145750	chr17:28038218	-0.1146	N	chr17:28059970	NA	intronic	.	SSH2	ENSG00000141298
rs541150475	chr3:38180666	0.2369	N	N	NA	intronic	.	MYD88	ENSG00000172936
rs143720622	chr19:14495983	0.16767	N	chr19:14499477	5	intronic	.	CD97	ENSG00000123146
rs192004361	chr19:54712607	0.19786	N	chr19:54327869	4	intergenic	.	.	.
rs559204758	chr21:46343746	-0.06361	N	N	NA	ncRNA_intronic	.	ITGB2	ENSG00000160255
rs936866	chr15:65129515	0.16767	N	chr15:64672002	4	intergenic	.	.	.
rs549663413	chr3:183256195	0.06743	N	chr3:183730295	NA	intronic	.	KLHL6	ENSG00000172578
rs190053192	chr1:206645063	-0.01603	N	chr1:206968955	4	intronic	.	IKBKE	ENSG00000143466
rs554076201	chr22:50633035	-0.21866	N	chr22:50628937	NA	intronic	.	TRABD	ENSG00000170638
rs148656743	chr9:117126686	0.21244	N	N	2b	intronic	.	AKNA	ENSG00000106948
rs184226452	chr22:42178382	-0.05308	N	chr22:42418910	5	intronic	.	MEI1	ENSG00000167077
rs559795366	chr12:62652786	-0.02093	N	chr12:62818841	NA	intergenic	.	.	.
rs191072797	chr1:45187531	0.08916	N	N	4	intronic	.	C1orf228	ENSG00000198520
rs149638265	chr19:54881162	0.22524	N	N	4	intronic	.	.	.
rs12449519	chr17:8847313	-0.10737	N	chr17:8784361	5	intronic	.	PIK3R5	ENSG00000141506
rs182747669	chr19:17955560	-0.1391	N	chr19:18398030	7	intronic	.	JAK3	ENSG00000105639
rs576421426	chr11:5711905	0.16767	N	N	NA	intronic	.	TRIM22	ENSG00000132274
rs557678499	chr1:12231553	0.00748	N	chr1:12246175	NA	intronic	.	TNFRSF1B	ENSG00000028137
rs146423944	chr22:22306428	0.05943	N	chr22:21982249	3a	intronic	.	PPM1F	ENSG00000100034
rs556220243	chr9:92057914	-0.10258	N	chr9:91593290	NA	intronic	.	SEMA4D	ENSG00000187764
rs140353680	chr2:69000496	-0.01322	N	chr2:68615546	7	intronic	.	ARHGAP25	ENSG00000163219
rs116586455	chr11:73094845	0.15967	N	chr11:72943483	4	intronic	.	RELT	ENSG00000054967
rs558727879	chr2:233937901	0.12262	N	chr2:234115629	NA	intronic	.	.	.
rs141555354	chr20:47434281	0.15967	N	chr20:47384301	3a	intronic	.	PREX1	ENSG00000124126
rs190019013	chr11:104907051	-0.09409	N	N	5	intergenic	.	.	.
rs556629860	chr17:76250361	-0.18241	N	chr17:76257892	NA	intergenic	.	.	.
rs117182898	chr14:91874052	-0.14144	N	N	4	intronic	.	CCDC88C	ENSG00000015133
rs191453781	chr21:46338343	0.12262	N	N	5	intronic	.	ITGB2	ENSG00000160255
rs539137536	chr19:1136078	-0.0481	N	chr19:836144	NA	intronic	.	SBNO2	ENSG00000064932
rs9875327	chr3:50373828	-0.12078	N	chr3:50160109	2b	intronic	.	RASSF1	ENSG00000068028
rs184481408	chr21:34675109	-0.07912	N	chr21:34439889	3a	intergenic	.	.	.
rs75775064	chr17:74267814	-0.21983	N	chr17:74710128	2b	downstream	.	.	.
rs190118842	chr3:196360265	0.05047	N	chr3:196501413	5	upstream	.	.	.
rs544464579	chr4:154412206	-0.1638	N	N	NA	intronic	.	KIAA0922	ENSG00000121210
rs576997363	chr1:167588802	-0.09909	N	chr1:167600842	NA	intergenic	.	.	.
rs369865553	chr7:73630418	-0.0862	N	N	2b	intronic	.	LAT2	ENSG00000086730
rs139415045	chr4:100738346	-0.05308	N	N	5	intronic	.	DAPP1	ENSG00000070190
rs188692317	chr6:31172392	0.01135	N	N	5	downstream	.	.	.
rs534384022	chr5:49965633	-0.15486	N	chr5:49958363	NA	intronic	.	PARP8	ENSG00000151883
rs183328136	chr17:29137640	0.12262	N	N	7	intronic	.	CRLF3	ENSG00000176390
rs59270596	chr6:84570550	-0.10585	N	N	5	intronic	.	CYB5R4	ENSG00000065615
rs532471498	chr1:202131015	0.18413	N	N	NA	upstream	.	.	.
rs570873863	chr9:92138954	-0.05308	N	N	NA	intergenic	.	.	.
rs535220071	chr15:101708206	0.11209	N	chr15:102068658	NA	intergenic	.	.	.
rs540274745	chr6:167368194	0.08151	N	chr6:167511766	NA	intronic	.	RNASET2	ENSG00000026297
rs6897487	chr5:131766230	-0.2154	N	chr5:131705458	4	ncRNA_intronic	.	.	.
rs529369386	chr20:47444869	-0.08578	N	chr20:47384301	NA	upstream	.	.	.
rs547177762	chr15:75079741	0.13136	N	chr15:75361539	NA	intronic	.	CSK	ENSG00000103653
rs544180643	chr12:1906897	-0.11866	N	N	NA	intronic	.	CACNA2D4	ENSG00000151062
rs551199692	chr14:35345055	-0.09043	N	chr14:35585629	NA	upstream	.	.	.
rs187832985	chr11:64107119	0.03674	N	chr11:63974995	3a	upstream	.	.	.
rs142342636	chr16:4464767	0.09524	N	chr16:4476089	2b	intronic	.	CORO7	ENSG00000262246
rs117925988	chr8:27239765	-0.05433	N	chr8:27208126	5	intronic	.	PTK2B	ENSG00000120899
rs186712016	chr19:13211612	0.30706	N	chr19:13176728	2b	intronic	.	LYL1	ENSG00000104903
rs199530335	chr1:27941129	-0.18675	N	chr1:28216736	4	intronic	.	FGR	ENSG00000000938
rs146505091	chr1:111414811	0.16767	N	chr1:111348029	4	intronic	.	.	.
rs546448312	chr15:75501871	-0.17996	N	chr15:75361539	NA	intronic	.	C15orf39	ENSG00000167173
rs183061505	chr20:47403688	0.1149	N	chr20:47384301	4	intronic	.	PREX1	ENSG00000124126
rs577546067	chr8:131011438	-0.01603	N	chr8:130572110	NA	intergenic	.	.	.
rs144341990	chr7:139426902	-0.06361	N	chr7:139719439	4	intronic	.	HIPK2	ENSG00000064393
rs187451351	chr9:77723219	-0.15214	N	N	7	intronic	.	OSTF1	ENSG00000134996
rs563306167	chr20:47346321	-0.14145	N	chr20:47384301	NA	intronic	.	PREX1	ENSG00000124126
rs568107377	chr22:39438134	-0.05308	N	chr22:39840130	NA	intronic	.	APOBEC3F	ENSG00000128394
rs111516683	chr14:93130717	0.07098	N	chr14:93103729	6	intronic	.	RIN3	ENSG00000100599
rs542335316	chr2:182325882	0.02863	N	chr2:182323665	NA	intronic	.	ITGA4	ENSG00000115232
rs528109625	chr14:91868173	0.16767	N	N	NA	intronic	.	CCDC88C	ENSG00000015133
rs542181711	chr16:30389663	-0.03012	N	chr16:30471109	NA	UTR5;UTR3	.	2020-09-01	ENSG00000180096
rs528904420	chr5:169723068	0.13626	N	chr5:169691627	NA	intronic	.	LCP2	ENSG00000043462
rs550483793	chr20:47365819	0.1149	N	chr20:47384301	NA	intronic	.	PREX1	ENSG00000124126
rs573281801	chr5:39214593	-0.19305	N	N	NA	intronic	.	FYB	ENSG00000082074
rs117233238	chr12:104905271	-0.2143	N	N	5	intronic	.	CHST11	ENSG00000171310
rs143742325	chr14:93110879	-0.1173	N	chr14:93103729	5	intronic	.	RIN3	ENSG00000100599
rs143682795	chr2:175463173	-0.02769	N	N	7	intronic	.	WIPF1	ENSG00000115935
rs578054973	chr16:50306183	0.21244	N	chr16:50160737	NA	intronic	.	ADCY7	ENSG00000121281
rs554314250	chr19:12776082	-0.18521	N	chr19:13176728	NA	intronic	.	MAN2B1	ENSG00000104774
rs192396289	chr1:9789542	0.03949	N	chr1:9713500	4	UTR3	.	CLSTN1	ENSG00000171603
rs72988740	chr1:111421500	0.07661	N	chr1:111348029	5	intronic	.	CD53	ENSG00000143119
rs573506238	chr11:118071438	-0.05629	N	chr11:118081270	NA	intronic	.	AMICA1	ENSG00000160593
rs539678411	chr11:118887249	-0.09539	N	chr11:118747576	NA	intronic	.	RPS25	ENSG00000118181
rs187937871	chr8:134084920	0.02508	N	chr8:134103953	5	intronic	.	SLA	ENSG00000155926
rs546788854	chr9:95727109	-0.03015	N	chr9:95684697	NA	intronic	.	FGD3	ENSG00000127084
rs544391078	chr11:415397	-0.08738	N	chr11:307961	NA	intronic	.	SIGIRR	ENSG00000185187
rs138473522	chr16:84636111	-0.01603	N	chr16:84581684	4	intronic	.	COTL1	ENSG00000103187
rs192396285	chr14:93050579	0.07098	N	chr14:93103729	4	intronic	.	RIN3	ENSG00000100599
rs116160692	chr19:1131322	0.07785	N	chr19:836144	3a	intronic	.	SBNO2	ENSG00000064932
rs540666159	chr22:17595111	-0.11242	N	chr22:17906176	NA	UTR3	.	IL17RA	ENSG00000177663
rs561226535	chr8:27187341	0.02874	N	chr8:27208126	NA	intronic	.	PTK2B	ENSG00000120899
rs183339636	chr3:128837860	-0.18795	N	chr3:129284415	4	intronic	.	ISY1-RAB43	ENSG00000261796
rs377583659	chr1:27951392	0.1149	N	chr1:28216736	2b	intronic	.	FGR	ENSG00000000938
rs186638527	chr4:185382701	-0.20986	N	N	7	intronic	.	IRF2	ENSG00000168310
rs556626510	chr13:46740411	0.0374	N	N	NA	intronic	.	LCP1	ENSG00000136167
rs547624361	chr19:18155886	0.07637	N	chr19:18398030	NA	intergenic	.	.	.
rs536073854	chr6:159457321	0.2307	N	chr6:159469512	NA	exonic	synonymous	TAGAP	ENSG00000164691
rs377426618	chr19:46014489	-0.05433	N	chr19:45766729	4	intronic	.	VASP	ENSG00000125753
rs567202327	chr1:167615826	-0.12727	N	chr1:167600842	NA	intronic	.	RCSD1	ENSG00000198771
rs77913915	chr4:8200270	-0.15399	N	N	4	upstream	.	.	.
rs79942970	chr17:28040882	-0.11969	N	chr17:28059970	2b	intronic	.	SSH2	ENSG00000141298
rs181411232	chr6:30647205	0.15967	N	N	2b	intronic	.	PPP1R18	ENSG00000146112
rs573051957	chr11:71164469	-0.16555	N	N	NA	intronic	.	NADSYN1	ENSG00000172890
rs143226619	chr2:158270499	0.01217	N	chr2:158520905	3a	downstream	.	.	.
rs56172210	chr7:142247410	-0.02145	N	N	4	intergenic	.	.	.
rs535717640	chr12:6535903	-0.21456	N	chr12:6499533	NA	intergenic	.	.	.
rs532348031	chr10:99080338	-0.11118	N	chr10:98978045	NA	UTR3	.	FRAT1	ENSG00000165879
rs150561844	chr1:1710950	0.09648	N	N	4	intronic	.	NADK	ENSG00000008130
rs567985081	chr1:167570540	0.1197	N	chr1:167600842	NA	intergenic	.	.	.
rs567288314	chr1:167522974	-0.14016	N	chr1:167600842	NA	exonic	nonsynonymous	CREG1	ENSG00000143162
rs2239727	chr4:2822289	0.06009	N	chr4:3148276	4	intronic	.	SH3BP2	ENSG00000087266
rs558670406	chr2:68614514	-0.14977	N	chr2:68615546	NA	intronic	.	PLEK	ENSG00000115956
rs568866219	chr4:2839882	0.26229	N	chr4:3148276	NA	UTR3	.	SH3BP2	ENSG00000087266
rs568364617	chr1:108594893	-0.19123	N	chr1:108742123	NA	intergenic	.	.	.
rs185607316	chr4:113204317	-0.06599	N	N	4	intronic	.	TIFA	ENSG00000145365
rs144164821	chr12:109011275	0.19673	N	chr12:108721636	2a	intergenic	.	.	.
rs548340766	chr1:27160661	-0.16979	N	chr1:27100243	NA	intronic	.	ZDHHC18	ENSG00000204160
rs12092221	chr1:9743428	-0.00831	N	chr1:9713500	6	ncRNA_intronic	.	PIK3CD	ENSG00000171608
rs147891359	chr11:1871568	-0.21456	N	chr11:2320013	3a	intergenic	.	.	.
rs12092223	chr1:198650797	0.16767	N	chr1:199000727	3a	intronic	.	PTPRC	ENSG00000081237
rs183572185	chr3:14470400	0.21244	N	N	4	intronic	.	SLC6A6	ENSG00000131389
rs551307992	chr5:176860279	0.08151	N	chr5:176792491	NA	intronic	.	GRK6	ENSG00000198055
rs75695899	chr3:183258147	0.02622	N	chr3:183730295	5	intronic	.	KLHL6	ENSG00000172578
rs538693063	chr16:81864012	-0.19644	N	chr16:81604251	NA	intronic	.	PLCG2	ENSG00000197943
rs28491330	chr4:38860361	-0.20496	N	chr4:38677227	6	intergenic	.	.	.
rs4992668	chr19:36233136	0.02508	N	N	4	intronic	.	IGFLR1	ENSG00000126246
rs548570555	chr20:47410895	0.1149	N	chr20:47384301	NA	intronic	.	PREX1	ENSG00000124126
rs529380495	chr22:37709433	-0.03757	N	chr22:37258986	NA	intronic	.	CYTH4	ENSG00000100055
rs4723743	chr7:38349169	-0.06308	N	N	4	intergenic	.	.	.
rs4723742	chr7:38349129	-0.22327	N	N	4	intergenic	.	.	.
rs11835991	chr12:104944150	-0.2092	N	N	5	intronic	.	CHST11	ENSG00000171310
rs556985296	chr16:81865305	0.04267	N	chr16:81604251	NA	intronic	.	PLCG2	ENSG00000197943
rs554452214	chr5:100225288	-0.10209	N	chr5:100200910	NA	intronic	.	ST8SIA4	ENSG00000113532
rs371237426	chr3:14449233	-0.08936	N	N	7	intronic	.	SLC6A6	ENSG00000131389
rs538738472	chr3:196360599	0.19786	N	chr3:196501413	NA	intergenic	.	.	.
rs190995524	chr3:14465615	0.22505	N	N	4	intronic	.	SLC6A6	ENSG00000131389
rs184905303	chr2:175449480	-0.17938	N	N	6	intronic	.	WIPF1	ENSG00000115935
rs530681730	chr5:100176845	-0.05798	N	chr5:100200910	NA	intronic	.	ST8SIA4	ENSG00000113532
rs191005179	chr2:232409871	-0.20558	N	chr2:232573944	5	intergenic	.	.	.
rs558450392	chr2:233952804	0.12262	N	chr2:234115629	NA	intronic	.	.	.
rs186273441	chr6:159107359	0.0062	N	chr6:159469512	2b	intronic	.	SYTL3	ENSG00000164674
rs77948003	chr22:17700533	0.09044	N	chr22:17906176	3a	intronic	.	CECR1	ENSG00000093072
rs188567616	chr19:8630060	-0.03757	N	N	7	intronic	.	MYO1F	ENSG00000142347
rs189514422	chr8:131010843	-0.01603	N	chr8:130572110	5	intergenic	.	.	.
rs7193093	chr16:81865377	0.05528	N	chr16:81604251	4	intronic	.	PLCG2	ENSG00000197943
rs200497176	chr11:118077047	0.14801	N	chr11:118081270	5	intronic	.	AMICA1	ENSG00000160593
rs567203055	chr17:76138111	0.35983	N	chr17:76257892	NA	UTR3	.	TMC8	ENSG00000167895
rs560431509	chr17:8859831	-0.07907	N	chr17:8784361	NA	intronic	.	PIK3R5	ENSG00000141506
rs551222695	chr1:12233114	0.16767	N	chr1:12246175	NA	intronic	.	TNFRSF1B	ENSG00000028137
rs542714580	chr11:67170971	0.01135	N	chr11:66855593	NA	upstream	.	.	.
rs142291945	chr5:40405942	-0.21456	N	N	7	intergenic	.	.	.
rs575935543	chr9:92042362	-0.04981	N	chr9:91593290	NA	intronic	.	SEMA4D	ENSG00000187764
rs372996500	chr20:47391602	0.15967	N	chr20:47384301	4	intronic	.	PREX1	ENSG00000124126
rs183582044	chr15:81605655	0.01708	N	N	3a	exonic	nonsynonymous	STARD5	ENSG00000172345
rs148514300	chr9:95792095	-0.00858	N	chr9:95684697	3a	intronic	.	FGD3	ENSG00000127084
rs150328454	chr14:78055118	-0.10471	N	chr14:77939965	4	intronic	.	SPTLC2	ENSG00000100596
rs189959022	chr5:1517339	-0.14198	N	chr5:1313242	4	intronic	.	LPCAT1	ENSG00000153395
rs576829212	chr16:50699157	-0.08362	N	chr16:50663477	NA	intergenic	.	.	.
rs12378370	chr9:95826971	0.17134	N	chr9:95684697	2b	intronic	.	SUSD3	ENSG00000157303
rs574859652	chr2:175455545	0.01708	N	N	NA	intronic	.	WIPF1	ENSG00000115935
rs570983530	chr19:54876974	0.02227	N	N	NA	intronic	.	.	.
rs201044179	chr15:40595596	-0.16319	N	N	5	intronic	.	PLCB2	ENSG00000137841
rs138130650	chr1:11791037	-0.023	N	chr1:12246175	5	intergenic	.	.	.
rs567154880	chr1:40543272	-0.1362	N	chr1:40406715	NA	intronic	.	PPT1	ENSG00000131238
rs542669991	chr17:80196062	-0.19894	N	N	NA	intronic	.	SLC16A3	ENSG00000141526
rs74915240	chr7:50472982	0.27001	N	chr7:50313352	3a	downstream	.	.	.
rs200222713	chr2:182322891	0.06693	N	chr2:182323665	4	intronic	.	ITGA4	ENSG00000115232
rs115537730	chr1:12242510	0.05225	N	chr1:12246175	5	intronic	.	TNFRSF1B	ENSG00000028137
rs139852832	chr11:73683665	-0.19041	N	N	4	intergenic	.	.	.
rs554856613	chr14:91867756	0.16258	N	N	NA	intronic	.	CCDC88C	ENSG00000015133
rs569609017	chr8:56904065	0.35983	N	chr8:56800362	NA	intronic	.	LYN	ENSG00000254087
rs186064098	chr8:27248682	-0.05995	N	chr8:27208126	7	intronic	.	PTK2B	ENSG00000120899
rs560489778	chr16:3125044	0.03035	N	chr16:3521071	NA	intergenic	.	.	.
rs562223338	chr12:15117050	-0.18892	N	chr12:14622002	NA	intergenic	.	.	.
rs36979	chr5:1503610	0.10917	N	chr5:1313242	4	intronic	.	LPCAT1	ENSG00000153395
rs540506865	chr9:92106856	-0.19692	N	N	NA	intergenic	.	.	.
rs190417433	chr20:43626070	-0.18079	N	N	7	intronic	.	STK4	ENSG00000101109
rs567112360	chr3:32456790	0.15967	N	N	NA	intronic	.	CMTM7	ENSG00000153551
rs541204084	chr5:171602222	0.28967	N	chr5:171931939	NA	intronic	.	STK10	ENSG00000072786
rs36978	chr5:1504231	0.10324	N	chr5:1313242	4	intronic	.	LPCAT1	ENSG00000153395
rs200328492	chr11:104915102	0.07785	N	N	2c	intronic	.	CARD16	ENSG00000204397
rs544415576	chr3:47037708	0.16028	N	chr3:47184055	NA	intronic	.	NBEAL2	ENSG00000160796
rs544876895	chr1:198656130	0.0325	N	chr1:199000727	NA	intronic	.	PTPRC	ENSG00000081237
rs76459603	chr6:41996452	0.02265	N	chr6:42037348	4	intronic	.	CCND3	ENSG00000112576
rs57433775	chr9:130541484	0.25063	N	chr9:130764955	3a	upstream	.	.	.
rs575872335	chr12:15112483	0.00258	N	chr12:14622002	NA	intronic	.	ARHGDIB	ENSG00000111348
rs576358350	chr3:14483641	-0.19473	N	N	NA	intronic	.	SLC6A6	ENSG00000131389
rs575088969	chr20:47397954	0.07661	N	chr20:47384301	NA	intronic	.	PREX1	ENSG00000124126
rs181023618	chr11:1780500	-0.2154	N	chr11:1874221	3a	intronic	.	CTSD	ENSG00000117984
rs551269453	chr3:46448778	0.16767	N	chr3:46418689	NA	UTR5	.	CCRL2	ENSG00000121797
rs546800846	chr1:161185371	-0.08683	N	chr1:161620089	NA	intronic	.	FCER1G	ENSG00000158869
rs561777841	chr3:53197089	0.13428	N	chr3:52873984	NA	intronic	.	PRKCD	ENSG00000163932
rs550297746	chr15:77288164	0.1149	N	chr15:77313571	NA	intronic	.	PSTPIP1	ENSG00000140368
rs200562056	chr19:48833752	-0.13	N	chr19:49127490	2a	UTR3	.	EMP3	ENSG00000142227
rs191092095	chr17:62009893	-0.18917	N	chr17:61931549	4	upstream	.	.	.
rs544002252	chr22:37637294	-0.00831	N	chr22:37258986	NA	intronic	.	RAC2	ENSG00000128340
rs560162040	chr12:105078654	-0.21787	N	N	NA	intronic	.	CHST11	ENSG00000171310
rs544314956	chr16:74730681	-0.16412	N	chr16:75017513	NA	intronic	.	MLKL	ENSG00000168404
rs530811549	chr4:1723773	-0.11627	N	chr4:1392789	NA	intronic	.	TACC3	ENSG00000013810
rs541967095	chr19:48824691	-0.17477	N	chr19:49127490	NA	intergenic	.	.	.
rs36975	chr5:1505096	-0.1984	N	chr5:1313242	2b	intronic	.	LPCAT1	ENSG00000153395
rs530811546	chr22:50963334	0.28167	N	chr22:50628937	NA	intronic	.	SCO2	ENSG00000130489
rs552147049	chr17:7239274	-0.05308	N	chr17:7240391	NA	upstream	.	.	.
rs1130559	chr6:31236652	-0.10227	N	N	5	UTR3	.	HLA-C	ENSG00000204525
rs1130558	chr6:31236647	-0.10227	N	N	5	UTR3	.	HLA-C	ENSG00000204525
rs543512665	chr1:160519332	-0.1584	N	N	NA	intronic	.	CD84	ENSG00000066294
rs139390290	chr1:92949098	0.0814	N	chr1:92733769	2b	UTR5	.	GFI1	ENSG00000162676
rs183598892	chr2:68997251	0.12262	N	chr2:68615546	5	intronic	.	ARHGAP25	ENSG00000163219
rs140593835	chr9:92058475	-0.10258	N	chr9:91593290	4	intronic	.	SEMA4D	ENSG00000187764
rs528040898	chr4:2800486	0.1149	N	chr4:3148276	NA	intronic	.	SH3BP2	ENSG00000087266
rs147188596	chr13:46750284	0.03674	N	N	7	intronic	.	LCP1	ENSG00000136167
rs36976	chr5:1504712	-0.03821	N	chr5:1313242	7	intronic	.	LPCAT1	ENSG00000153395
rs571704585	chr12:104962287	0.15967	N	N	NA	intronic	.	CHST11	ENSG00000171310
rs559676269	chr2:219088745	-0.04566	N	chr2:219212037	NA	intronic	.	ARPC2	ENSG00000163466
rs116780058	chr1:198648138	0.21244	N	chr1:199000727	4	intronic	.	PTPRC	ENSG00000081237
rs76215967	chr7:50427535	0.14555	N	chr7:50313352	4	intronic	.	IKZF1	ENSG00000185811
rs10159840	chr10:135072663	0.06376	N	N	4	intergenic	.	.	.
rs570203879	chr19:10980747	-0.18627	N	chr19:11317744	NA	downstream	.	.	.
rs183013960	chr22:37637041	-0.00831	N	chr22:37258986	2b	intronic	.	RAC2	ENSG00000128340
rs542220734	chr1:161019548	0.00906	N	chr1:161188893	NA	intronic	.	ARHGAP30	ENSG00000186517
rs139597829	chr4:185348870	-0.21123	N	N	7	intronic	.	IRF2	ENSG00000168310
rs185068129	chr17:76119549	-0.20555	N	chr17:76257892	3a	intronic	.	TMC6	ENSG00000141524
rs554011647	chr2:144019579	0.0863	N	chr2:144328534	NA	intronic	.	ARHGAP15	ENSG00000075884
rs543413962	chr20:56204590	0.10324	N	N	NA	intergenic	.	.	.
rs143881167	chr15:91429169	0.21837	N	chr15:91427692	4	intronic	.	FES	ENSG00000182511
rs543478763	chr14:70083478	-0.19	N	chr14:69840902	NA	intronic	.	KIAA0247	ENSG00000100647
rs574667326	chr10:45872952	0.05568	N	chr10:45915941	NA	intronic	.	ALOX5	ENSG00000012779
rs141797400	chr9:92090189	-0.20282	N	chr9:91593290	5	intronic	.	SEMA4D	ENSG00000187764
rs532970524	chr20:47340588	-0.00181	N	chr20:47384301	NA	intronic	.	PREX1	ENSG00000124126
rs528579054	chr8:134068201	0.06985	N	chr8:134103953	NA	intronic	.	SLA	ENSG00000155926
rs551850068	chr17:27221209	-0.03569	N	chr17:27653016	NA	intronic	.	FLOT2	ENSG00000132589
rs558294283	chr16:31362201	-0.12512	N	chr16:31015877	NA	intergenic	.	.	.
rs544745468	chr17:76128240	-0.09205	N	chr17:76257892	NA	intronic	.	TMC8	ENSG00000167895
rs553842379	chr1:27155320	-0.10585	N	chr1:27100243	NA	intronic	.	ZDHHC18	ENSG00000204160
rs564247966	chr17:29634882	-0.00831	N	N	NA	intronic	.	NF1	ENSG00000196712
rs185943453	chr7:138790928	0.07661	N	chr7:138735512	5	intronic	.	ZC3HAV1	ENSG00000105939
rs148122543	chr5:100190042	-0.17166	N	chr5:100200910	5	intronic	.	ST8SIA4	ENSG00000113532
rs535591133	chr6:137542039	0.06743	N	chr6:137082948	NA	intergenic	.	.	.
rs76809515	chr3:14473031	0.26229	N	N	4	intronic	.	SLC6A6	ENSG00000131389
rs181753039	chr2:197030716	-0.01322	N	chr2:196974333	5	intronic	.	STK17B	ENSG00000081320
rs377303711	chr2:182326008	0.02863	N	chr2:182323665	4	intronic	.	ITGA4	ENSG00000115232
rs189254130	chr20:47327411	-0.11269	N	chr20:47384301	4	intronic	.	PREX1	ENSG00000124126
rs568517677	chr3:32433839	0.12579	N	N	NA	intronic	.	CMTM7	ENSG00000153551
rs545544955	chr21:15899741	0.03511	N	chr21:16371102	NA	intronic	.	SAMSN1	ENSG00000155307
rs184378875	chr16:50303526	0.21244	N	chr16:50160737	5	intronic	.	ADCY7	ENSG00000121281
rs73184054	chr7:104625867	0.11047	N	N	5	ncRNA_exonic	.	.	.
rs552846104	chr1:26634427	0.07785	N	chr1:27100243	NA	intronic	.	UBXN11	ENSG00000158062
rs540314890	chr1:159047112	-0.13187	N	chr1:159062436	NA	upstream	.	.	.
rs115370296	chr2:219260175	-0.01919	N	chr2:219212037	5	UTR3	.	SLC11A1	ENSG00000018280
rs550245638	chr1:53102961	-0.02917	N	chr1:53330458	NA	intronic	.	FAM159A	ENSG00000182183
rs560765878	chr17:8124269	0.01135	N	chr17:8214427	NA	ncRNA_exonic	.	.	.
rs534225803	chr16:84651182	-0.20021	N	chr16:84581684	NA	exonic	nonsynonymous	COTL1	ENSG00000103187
rs116827184	chr15:77288365	0.1149	N	chr15:77313571	4	intronic	.	PSTPIP1	ENSG00000140368
rs370914892	chr8:56852160	0.12083	N	chr8:56800362	2b	intronic	.	LYN	ENSG00000254087
rs55638872	chr17:29149552	0.02508	Y	N	5	intronic	.	CRLF3	ENSG00000176390
rs542873219	chr2:233977667	-0.17378	N	chr2:234115629	NA	intronic	.	.	.
rs112581365	chr20:47388701	0.1149	N	chr20:47384301	5	intronic	.	PREX1	ENSG00000124126
rs538106132	chr1:31219782	0.22505	N	chr1:31231680	NA	intronic	.	LAPTM5	ENSG00000162511
rs188124606	chr1:235148290	0.15359	N	chr1:234879890	2b	intergenic	.	.	.
rs189144675	chr19:46019488	0.08151	N	chr19:45766729	4	intronic	.	VASP	ENSG00000125753
rs565243339	chr11:128600074	0.12262	N	chr11:128562098	NA	intronic	.	FLI1	ENSG00000151702
rs568765787	chr16:30107775	-0.01603	N	chr16:30471109	NA	upstream	.	.	.
rs587647351	chr1:151133922	-0.16133	N	N	NA	intronic	.	SCNM1	ENSG00000163156
rs549855332	chr12:57914816	-0.21832	N	chr12:57493727	NA	upstream	.	.	.
rs563758915	chr17:29149486	0.03768	N	N	NA	intronic	.	CRLF3	ENSG00000176390
rs114737929	chr18:43593602	-0.18745	N	chr18:43845269	4	intronic	.	PSTPIP2	ENSG00000152229
rs187292128	chr1:9748632	-0.06109	N	chr1:9713500	5	intronic	.	PIK3CD	ENSG00000171608
rs534734324	chr2:68979026	0.12262	N	chr2:68615546	NA	intronic	.	ARHGAP25	ENSG00000163219
rs117778213	chr11:72533504	0.01874	N	chr11:72943483	4	intronic	.	ATG16L2	ENSG00000168010
rs562536594	chr13:50070294	-0.22388	N	chr13:50122681	NA	intronic	.	PHF11	ENSG00000136147
rs533210916	chr17:61776218	-0.22415	N	chr17:61931549	NA	exonic	synonymous	LIMD2	ENSG00000136490
rs184967839	chr6:84569634	-0.08046	N	N	4	intronic	.	CYB5R4	ENSG00000065615
rs546339477	chr12:104997090	0.15967	N	N	NA	intronic	.	CHST11	ENSG00000171310
rs553168283	chr22:50638258	0.21723	N	chr22:50628937	NA	downstream	.	.	.
rs6698184	chr1:40540185	-0.09875	Y	chr1:40406715	7	intronic	.	PPT1	ENSG00000131238
rs570898409	chr11:67051546	0.13907	N	chr11:66855593	NA	intronic	.	ADRBK1	ENSG00000173020
rs146577087	chr11:117864481	0.05225	N	chr11:118081270	6	intronic	.	IL10RA	ENSG00000110324
rs531975497	chr12:105143561	0.01466	N	N	NA	intronic	.	CHST11	ENSG00000171310
rs551228644	chr5:176854673	0.17613	N	chr5:176792491	NA	intronic	.	GRK6	ENSG00000198055
rs545541818	chr21:34578777	-0.06361	N	chr21:34439889	NA	intergenic	.	.	.
rs149749637	chr9:92021940	-0.00831	N	chr9:91534339	4	intronic	.	SEMA4D	ENSG00000187764
rs550195369	chr1:198658134	-0.0322	N	chr1:199000727	NA	intronic	.	PTPRC	ENSG00000081237
rs552252661	chr19:8628760	-0.08678	N	N	NA	intronic	.	MYO1F	ENSG00000142347
rs7756525	chr6:41675740	-0.21456	Y	chr6:42037348	4	intronic	.	TFEB	ENSG00000112561
rs566007933	chr17:61776445	-0.22415	N	chr17:61931549	NA	intronic	.	LIMD2	ENSG00000136490
rs80067385	chr17:74494799	-0.1146	N	chr17:74710128	4	intronic	.	RHBDF2	ENSG00000129667
rs142196287	chr1:27948328	-0.13907	N	chr1:28216736	2b	intronic	.	FGR	ENSG00000000938
rs547351789	chr1:31223916	0.22505	N	chr1:31231680	NA	intronic	.	LAPTM5	ENSG00000162511
rs551969799	chr1:11800425	0.00083	N	chr1:12246175	NA	intronic	.	AGTRAP	ENSG00000177674
rs532803878	chr16:81869934	-0.20154	N	chr16:81604251	NA	intronic	.	PLCG2	ENSG00000197943
rs553224822	chr22:50976044	0.0661	N	chr22:50628937	NA	intergenic	.	.	.
rs567683210	chr14:91878303	0.02383	N	N	NA	intronic	.	CCDC88C	ENSG00000015133
rs542318696	chr17:66289196	-0.13511	N	chr17:65975385	NA	intronic	.	ARSG	ENSG00000141337
rs564202851	chr12:66628889	-0.0687	N	chr12:66671779	NA	intronic	.	IRAK3	ENSG00000090376
rs560111759	chr11:128615150	0.06985	N	chr11:128562098	NA	intronic	.	FLI1	ENSG00000151702
rs145480659	chr7:100276179	0.27001	N	chr7:100278657	4	exonic	synonymous	GNB2	ENSG00000172354
rs117167623	chr17:8852247	-0.21491	N	chr17:8784361	5	intronic	.	PIK3R5	ENSG00000141506
rs551923150	chr11:118096399	0.003	N	chr11:118081270	NA	upstream	.	.	.
rs565473774	chr1:28200280	0.28018	N	chr1:28216736	NA	intronic	.	THEMIS2	ENSG00000130775
rs149249162	chr2:158276476	0.10651	N	chr2:158520905	5	intronic	.	CYTIP	ENSG00000115165
rs375751773	chr12:62654019	-0.00818	N	chr12:62818841	2b	upstream	.	.	.
rs182848379	chr21:15902794	-0.18231	N	chr21:16371102	6	intronic	.	SAMSN1	ENSG00000155307
rs199499088	chr8:145065369	0.01466	N	chr8:144626721	4	UTR5	.	GRINA	ENSG00000178719
rs532033297	chr2:241505151	-0.14016	N	chr2:241563739	NA	intergenic	.	.	.
rs539530093	chr1:167572477	-0.02769	N	chr1:167600842	NA	intergenic	.	.	.
rs570567486	chr1:28499811	0.02112	N	chr1:28216736	NA	intronic	.	PTAFR	ENSG00000169403
rs578224027	chr16:57096713	-0.09087	N	chr16:57061189	NA	intronic	.	NLRC5	ENSG00000140853
rs556278396	chr7:106503068	0.1149	N	chr7:106372219	NA	intergenic	.	.	.
rs567818540	chr2:113940215	0.02874	N	chr2:113712407	NA	exonic	nonsynonymous	PSD4	ENSG00000125637
rs192905636	chr2:68962041	0.20296	N	chr2:68615546	4	UTR5	.	ARHGAP25	ENSG00000163219
rs575051896	chr16:30485770	0.12262	N	chr16:30471109	NA	intronic	.	ITGAL	ENSG00000005844
rs550412382	chr16:81779781	-0.1826	N	chr16:81604251	NA	intergenic	.	.	.
rs545874268	chr19:48759093	0.31506	N	chr19:49127490	NA	ncRNA_intronic	.	CARD8	ENSG00000105483
rs533503695	chr11:64508127	-0.12311	N	chr11:64085298	NA	intronic	.	RASGRP2	ENSG00000068831
rs566192238	chr3:38194171	-0.17938	N	N	NA	intergenic	.	.	.
rs554985124	chr11:5712438	0.16767	N	N	NA	intronic	.	TRIM22	ENSG00000132274
rs545214885	chr3:47050731	-0.17563	N	chr3:47184055	NA	exonic	nonsynonymous	NBEAL2	ENSG00000160796
rs571934573	chr7:50428701	0.33444	N	chr7:50313352	NA	intronic	.	IKZF1	ENSG00000185811
rs546883075	chr4:185307458	-0.00181	N	N	NA	intergenic	.	.	.
rs68177277	chr14:88474453	-0.15308	Y	chr14:88472595	5	intronic	.	GPR65	ENSG00000140030
rs116360329	chr1:92950836	0.17247	N	chr1:92733769	3a	intronic	.	GFI1	ENSG00000162676
rs1867149	chr15:75339993	0.01465	N	chr15:75361539	3a	intronic	.	PPCDC	ENSG00000138621
rs1867148	chr15:75339985	0.01465	N	chr15:75361539	3a	intronic	.	PPCDC	ENSG00000138621
rs575493259	chr22:37639603	0.09431	N	chr22:37258986	NA	intronic	.	RAC2	ENSG00000128340
rs78061839	chr6:26402407	0.16767	N	N	4	upstream	.	.	.
rs555100679	chr6:30461840	0.35983	N	N	NA	UTR3	.	HLA-E	ENSG00000204592
rs140621205	chr19:2072033	-0.21323	N	chr19:2127272	5	UTR3	.	MOB3A	ENSG00000172081
rs573817052	chr19:14473803	-0.12473	N	chr19:14499477	NA	intergenic	.	.	.
rs142899181	chr11:64622165	-0.00831	N	N	4	exonic	synonymous	EHD1	ENSG00000110047
rs145170403	chr15:75339376	-0.03012	N	chr15:75361539	2b	intronic	.	PPCDC	ENSG00000138621
rs143338360	chr11:48005830	0.00748	N	chr11:47888036	5	intronic	.	PTPRJ	ENSG00000149177
rs4082014	chr1:161510434	-0.01919	Y	chr1:161620089	4	intergenic	.	.	.
rs576128698	chr6:27839589	-0.05551	N	N	NA	downstream	.	.	.
rs10001883	chr4:2805379	-0.1268	N	chr4:3148276	4	intronic	.	SH3BP2	ENSG00000087266
rs184134031	chr22:17567110	-0.22082	N	chr22:17906176	5	intronic	.	IL17RA	ENSG00000177663
rs550040709	chr17:81005988	-0.03279	N	chr17:81084522	NA	intronic	.	B3GNTL1	ENSG00000175711
rs573777475	chr1:45189788	0.25063	N	N	NA	intronic	.	C1orf228	ENSG00000198520
rs551302042	chr12:123912612	-0.1002	N	chr12:124019055	NA	intronic	.	RILPL2	ENSG00000150977
rs41372045	chr2:202055680	-0.01322	N	chr2:202112471	6	intronic	.	CASP10	ENSG00000003400
rs543384408	chr16:31271019	0.10324	N	chr16:31015877	NA	upstream	.	.	.
rs568092023	chr19:14887074	0.0489	N	chr19:14499477	NA	intronic	.	EMR2	ENSG00000127507
rs376717737	chr6:24950870	0.12262	N	N	5	intronic	.	.	.
rs80236658	chr3:14450499	0.1071	N	N	6	intronic	.	SLC6A6	ENSG00000131389
rs551005600	chr17:56356799	-0.07423	N	chr17:56385573	NA	intronic	.	MPO	ENSG00000005381
rs201632158	chr9:130536753	-0.01322	N	chr9:130764955	7	intronic	.	SH2D3C	ENSG00000095370
rs537368006	chr21:15894014	-0.07075	N	chr21:16371102	NA	intronic	.	SAMSN1	ENSG00000155307
rs76298034	chr16:28505492	0.10176	N	chr16:28131510	4	upstream	.	.	.
rs572797899	chr3:47013668	0.03184	N	chr3:47184055	NA	intronic	.	CCDC12	ENSG00000160799
rs538252402	chr3:14471807	0.21244	N	N	NA	intronic	.	SLC6A6	ENSG00000131389
rs534614494	chr17:80454558	-0.2029	N	N	NA	intergenic	.	.	.
rs76183995	chr7:73625573	-0.11836	N	N	2b	intronic	.	LAT2	ENSG00000086730
rs559899484	chr8:27243842	-0.19578	N	chr8:27208126	NA	intronic	.	PTK2B	ENSG00000120899
rs576884694	chr6:106544523	0.00135	N	chr6:106727215	NA	intronic	.	PRDM1	ENSG00000057657
rs557714279	chr5:76146433	0.14228	N	chr5:76058509	NA	intronic	.	S100Z	ENSG00000171643
rs568250728	chr11:3853666	0.2289	N	N	NA	intronic	.	RHOG	ENSG00000177105
rs533500342	chr5:156969776	-0.20655	N	chr5:156655015	NA	intronic	.	ADAM19	ENSG00000135074
rs561935605	chr20:43673814	-0.0322	N	N	NA	intronic	.	STK4	ENSG00000101109
rs142223887	chr9:134154390	-0.12473	N	N	4	intergenic	.	.	.
rs112279041	chr20:47397554	0.07661	N	chr20:47384301	4	intronic	.	PREX1	ENSG00000124126
rs556906992	chr19:941571	-0.20543	N	chr19:836144	NA	intronic	.	ARID3A	ENSG00000116017
rs141370758	chr19:8558590	-0.0828	N	N	5	intronic	.	PRAM1	ENSG00000133246
rs142963897	chr10:129860679	0.12262	N	N	4	intronic	.	PTPRE	ENSG00000132334
rs372769395	chr19:48834007	-0.13	N	chr19:49127490	4	downstream	.	.	.
rs183696642	chr16:2802178	-0.21832	N	chr16:2838274	2b	ncRNA_intronic	.	.	.
rs538785638	chr1:198603830	-0.15746	N	chr1:199000727	NA	intergenic	.	.	.
rs553885271	chr1:92930766	-0.05139	N	chr1:92733769	NA	intergenic	.	.	.
rs60764842	chr17:74485208	-0.08234	N	chr17:74710128	5	NA	NA	RHBDF2	ENSG00000129667
rs148341182	chr19:17863154	-0.05308	N	chr19:17650608	7	intronic	.	FCHO1	ENSG00000130475
rs182507453	chr2:69035099	0.12262	N	chr2:68615546	2b	intronic	.	ARHGAP25	ENSG00000163219
rs563272977	chr7:50418031	0.13428	N	chr7:50313352	NA	intronic	.	IKZF1	ENSG00000185811
rs548885568	chr1:27154985	-0.10585	N	chr1:27100243	NA	intronic	.	ZDHHC18	ENSG00000204160
rs367817179	chr7:106508427	-0.03782	N	chr7:106372219	4	exonic	nonsynonymous	PIK3CG	ENSG00000105851
rs116488536	chr5:157001759	0.08951	N	chr5:156655015	2b	intronic	.	ADAM19	ENSG00000135074
rs535660959	chr12:15109445	0.15168	N	chr12:14622002	NA	intronic	.	ARHGDIB	ENSG00000111348
rs181668862	chr17:47269483	0.15359	N	chr17:47488823	3a	intergenic	.	.	.
rs533536308	chr9:95799842	0.0585	N	chr9:95684697	NA	intergenic	.	.	.
rs534968816	chr12:105074691	0.06809	N	N	NA	intronic	.	CHST11	ENSG00000171310
rs533292969	chr21:35884803	-0.21695	N	chr21:36312347	NA	upstream	.	.	.
rs563799445	chr1:9739989	-0.00831	N	chr1:9713500	NA	ncRNA_intronic	.	PIK3CD	ENSG00000171608
rs3806707	chr3:50375472	-0.12078	N	chr3:50160109	2b	ncRNA_exonic	.	RASSF1	ENSG00000068028
rs115101645	chr2:219083720	0.08951	N	chr2:219212037	3a	intronic	.	ARPC2	ENSG00000163466
rs563530791	chr17:80409694	-0.20609	N	N	NA	upstream	.	.	.
rs191644831	chr7:100276827	0.27001	N	chr7:100278657	2b	downstream	.	.	.
rs182162695	chr5:1517381	-0.14198	N	chr5:1313242	2b	intronic	.	LPCAT1	ENSG00000153395
rs538803416	chr12:104884709	-0.2092	N	N	NA	intronic	.	CHST11	ENSG00000171310
rs538559031	chr3:122285098	-0.20144	N	chr3:122013354	NA	intronic	.	DTX3L	ENSG00000163840
rs116511789	chr5:176326733	0.02924	N	chr5:176792491	5	upstream	.	.	.
rs184549220	chr4:185341875	0.14774	N	N	4	intronic	.	IRF2	ENSG00000168310
rs536422640	chr14:93135889	0.21244	N	chr14:93103729	NA	intronic	.	RIN3	ENSG00000100599
rs530872117	chr2:158289737	-0.0847	N	chr2:158520905	NA	intronic	.	CYTIP	ENSG00000115165
rs140786455	chr8:131025215	-0.13145	N	chr8:130572110	5	intergenic	.	.	.
rs557769576	chr6:30463938	0.16767	N	N	NA	intergenic	.	.	.
rs1961902	chr22:37616634	-0.21456	N	chr22:37258986	5	intergenic	.	.	.
rs538843727	chr19:35662824	0.05097	N	N	NA	intergenic	.	.	.
rs188089228	chr16:88753193	-0.17751	N	chr16:88518569	4	ncRNA_intronic	.	.	.
rs542840386	chr21:34611550	-0.16656	N	chr21:34439889	NA	intronic	.	IFNAR2	ENSG00000159110
rs10414565	chr19:42058616	-0.16656	N	N	3a	intronic	.	CEACAM21	ENSG00000007129
rs538447802	chr16:3073999	-0.14016	N	chr16:3521071	NA	UTR5	.	HCFC1R1	ENSG00000103145
rs571572945	chr1:26607564	-0.09539	N	chr1:27100243	NA	exonic	nonsynonymous	SH3BGRL3	ENSG00000142669
rs375587951	chr11:72522497	-0.04101	N	chr11:72943483	7	intergenic	.	.	.
rs183291474	chr21:46342513	0.07785	N	N	7	ncRNA_intronic	.	ITGB2	ENSG00000160255
rs115218004	chr4:39027632	-0.14882	N	chr4:38677227	4	intronic	.	TMEM156	ENSG00000121895
rs114785111	chr15:65146887	0.09524	N	chr15:64672002	5	intronic	.	PLEKHO2	ENSG00000241839
rs189525724	chr2:65087507	-0.1466	N	N	4	ncRNA_intronic	.	.	.
rs559611247	chr17:76387835	-0.14492	N	chr17:76257892	NA	intronic	.	PGS1	ENSG00000087157
rs575385649	chr19:36232350	0.02508	N	N	NA	intronic	.	IGFLR1	ENSG00000126246
rs551082882	chr4:2837942	0.21244	N	chr4:3148276	NA	UTR3	.	SH3BP2	ENSG00000087266
rs565528349	chr16:31367520	-0.1051	N	chr16:31015877	NA	intronic	.	ITGAX	ENSG00000140678
rs7802443	chr7:50357966	0.12262	Y	chr7:50313352	5	intronic	.	IKZF1	ENSG00000185811
rs72618590	chr19:1037941	0.19835	N	chr19:836144	2b	UTR3	.	CNN2	ENSG00000064666
rs565473886	chr3:121378288	0.12262	N	chr3:121781723	NA	intronic	.	HCLS1	ENSG00000180353
rs143894954	chr18:43634784	-0.20454	N	chr18:43845269	6	intronic	.	PSTPIP2	ENSG00000152229
rs187757737	chr8:56813986	-0.07727	N	chr8:56800362	7	intronic	.	LYN	ENSG00000254087
rs540245489	chr2:69028445	0.05792	N	chr2:68615546	NA	intronic	.	ARHGAP25	ENSG00000163219
rs540669970	chr3:32469858	0.16767	N	N	NA	intronic	.	CMTM7	ENSG00000153551
rs34725367	chr12:104991268	-0.21036	N	N	2b	intronic	.	CHST11	ENSG00000171310
rs533117043	chr15:70387895	-0.1071	N	chr15:70379236	NA	intronic	.	TLE3	ENSG00000140332
rs556105382	chr19:7410606	-0.21456	N	chr19:7415064	NA	intergenic	.	.	.
rs532350665	chr20:47377398	0.1149	N	chr20:47384301	NA	intronic	.	PREX1	ENSG00000124126
rs191022468	chr12:62655726	0.15967	N	chr12:62818841	5	intronic	.	USP15	ENSG00000135655
rs575444587	chr9:77764514	-0.06308	N	N	NA	intergenic	.	.	.
rs532614346	chr16:9055176	-0.17622	N	chr16:9059241	NA	intronic	.	USP7	ENSG00000187555
rs190575004	chr4:917052	-0.19	N	chr4:702972	3a	intronic	.	GAK	ENSG00000178950
rs531439608	chr19:54902069	-0.16048	N	N	NA	intergenic	.	.	.
rs140467131	chr1:40861140	0.05612	N	chr1:41356780	5	intronic	.	SMAP2	ENSG00000084070
rs11687336	chr2:69003281	0.12262	N	chr2:68615546	4	intronic	.	ARHGAP25	ENSG00000163219
rs563995558	chr12:51718372	0.28967	N	chr12:51580171	NA	UTR5	.	.	.
rs537201167	chr1:167630552	-0.20734	N	chr1:167600842	NA	intronic	.	RCSD1	ENSG00000198771
rs190531077	chr9:139924545	0.13136	N	chr9:139934107	2b	intronic	.	C9orf139	ENSG00000180539
rs567320041	chr22:17565989	-0.20993	N	chr22:17906176	NA	exonic	nonsynonymous	IL17RA	ENSG00000177663
rs535843596	chr15:81604189	-0.18917	N	N	NA	UTR3	.	IL16	ENSG00000172349
rs540278600	chr19:41850785	-0.02703	N	N	NA	intronic	.	TGFB1	ENSG00000105329
rs538291775	chr7:106504725	0.1149	N	chr7:106372219	NA	upstream	.	.	.
rs114860516	chr19:2079228	-0.1079	N	chr19:2127272	4	intronic	.	MOB3A	ENSG00000172081
rs540983918	chr14:78072448	-0.10471	N	chr14:77939965	NA	intronic	.	SPTLC2	ENSG00000100596
rs16841795	chr2:158299350	-0.07989	N	chr2:158520905	4	intronic	.	CYTIP	ENSG00000115165
rs577208317	chr17:73312536	-0.12524	N	chr17:73801154	NA	intergenic	.	.	.
rs112725400	chr3:183272679	0.16767	N	chr3:183730295	4	intronic	.	KLHL6	ENSG00000172578
rs569636366	chr5:39207676	-0.17246	N	N	NA	intronic	.	FYB	ENSG00000082074
rs190469185	chr4:154394818	-0.221	N	N	6	intronic	.	KIAA0922	ENSG00000121210
rs375092314	chr22:42176353	-0.21456	N	chr22:42418910	5	intronic	.	MEI1	ENSG00000167077
rs549601487	chr21:45575139	-0.08738	N	chr21:45660835	NA	intergenic	.	.	.
rs552084447	chr19:16260773	-0.14398	N	chr19:16548375	NA	intronic	.	HSH2D	ENSG00000196684
rs534785370	chr9:117128090	0.21244	N	N	NA	intronic	.	AKNA	ENSG00000106948
rs183879788	chr1:161185037	0.19298	N	chr1:161620089	3a	upstream;downstream	.	.	.
rs550244045	chr2:241504698	-0.20459	N	chr2:241563739	NA	intergenic	.	.	.
rs542498240	chr14:91864157	0.12751	N	N	NA	intronic	.	CCDC88C	ENSG00000015133
rs568980496	chr9:92097738	-0.19692	N	N	NA	intergenic	.	.	.
rs548054242	chr12:15112249	0.00258	N	chr12:14622002	NA	intronic	.	ARHGDIB	ENSG00000111348
rs116292097	chr1:167621096	0.01708	N	chr1:167600842	5	intronic	.	RCSD1	ENSG00000198771
rs556302926	chr8:25202692	-0.15487	N	N	NA	intronic	.	DOCK5	ENSG00000147459
rs72859108	chr17:80417205	-0.02769	N	N	4	intronic	.	NARF	ENSG00000141562
rs115902421	chr6:41674958	-0.05308	N	chr6:42037348	3a	intronic	.	TFEB	ENSG00000112561
rs543865296	chr3:183255190	0.07098	N	chr3:183730295	NA	intronic	.	KLHL6	ENSG00000172578
rs540609019	chr3:47012986	0.21244	N	chr3:47184055	NA	intronic	.	CCDC12	ENSG00000160799
rs587684274	chr3:50279016	0.13428	N	chr3:50160109	NA	intronic	.	GNAI2	ENSG00000114353
rs181786386	chr3:32471161	-0.06774	N	N	6	intronic	.	CMTM7	ENSG00000153551
rs576886479	chr11:72426853	-0.19084	N	N	NA	intronic	.	ARAP1	ENSG00000186635
rs541002174	chr22:24059381	-0.05308	N	chr22:24247310	NA	ncRNA_exonic	.	.	.
rs114987714	chr3:196378573	0.14801	N	chr3:196501413	4	intronic	.	NRROS	ENSG00000174004
rs370311417	chr12:15114102	-0.08882	N	chr12:14622002	4	intronic	.	ARHGDIB	ENSG00000111348
rs545281071	chr1:111763653	-0.15399	N	chr1:111348029	NA	intergenic	.	.	.
rs142923137	chr20:48955458	-0.01751	N	chr20:49205095	4	intergenic	.	.	.
rs148449123	chr6:27860672	0.13136	N	N	3a	exonic	synonymous	HIST1H2AM	ENSG00000233224
rs550600999	chr1:31207219	-0.14519	N	chr1:31231680	NA	intronic	.	LAPTM5	ENSG00000162511
rs34972223	chr14:21250212	0.16767	N	chr14:21431413	2b	exonic	synonymous	RNASE6	ENSG00000169413
rs527591244	chr9:139266837	-0.05063	N	chr9:139316744	NA	intronic	.	CARD9	ENSG00000187796
rs182761785	chr2:101917240	0.05792	N	chr2:102315933	7	intronic	.	RNF149	ENSG00000163162
rs113682480	chr17:28087434	0.12001	N	chr17:28059970	4	intronic	.	SSH2	ENSG00000141298
rs530031928	chr19:38908651	-0.15685	N	chr19:38554364	NA	intronic	.	RASGRP4	ENSG00000171777
rs149114479	chr11:1885613	-0.15332	N	chr11:2320013	5	intronic	.	LSP1	ENSG00000130592
rs533758806	chr6:30460233	0.21244	N	N	NA	intronic	.	HLA-E	ENSG00000204592
rs116768862	chr4:2836171	0.05225	N	chr4:3148276	5	UTR3	.	SH3BP2	ENSG00000087266
rs563276625	chr5:169712834	0.10651	N	chr5:169691627	NA	intronic	.	LCP2	ENSG00000043462
rs76312566	chr6:108144198	-0.20558	N	N	5	intronic	.	SCML4	ENSG00000146285
rs181128516	chr1:198619190	0.07661	N	chr1:199000727	4	intronic	.	PTPRC	ENSG00000081237
rs60623018	chr9:114938202	0.1149	N	chr9:114657707	4	ncRNA_intronic	.	.	.
rs146982629	chr8:56830537	-0.16305	N	chr8:56800362	5	intronic	.	LYN	ENSG00000254087
rs546894989	chr4:100739460	-0.05308	N	N	NA	intronic	.	DAPP1	ENSG00000070190
rs10927784	chr1:15745090	0.07641	N	N	7	intronic	.	EFHD2	ENSG00000142634
rs576825586	chr19:35645454	0.10219	N	N	NA	upstream;downstream	.	.	.
rs146841564	chr3:14453498	0.1122	N	N	4	intronic	.	SLC6A6	ENSG00000131389
rs541800276	chr5:171578051	0.33444	N	chr5:171931939	NA	intronic	.	STK10	ENSG00000072786
rs560563034	chr15:65157204	-0.17028	N	chr15:64672002	NA	exonic	nonsynonymous	PLEKHO2	ENSG00000241839
rs151322470	chr9:134142670	0.01708	N	N	7	intronic	.	FAM78A	ENSG00000126882
rs148183398	chr17:28070106	-0.13808	N	chr17:28059970	6	intronic	.	SSH2	ENSG00000141298
rs564210072	chr8:134104482	-0.15486	N	chr8:134103953	NA	intronic	.	SLA	ENSG00000155926
rs570949722	chr16:28202002	-0.15457	N	chr16:28131510	NA	intronic	.	XPO6	ENSG00000169180
rs118147512	chr19:51635701	-0.12384	N	chr19:52128795	4	intronic	.	SIGLEC9	ENSG00000129450
rs148333049	chr5:100234740	0.04635	N	chr5:100200910	4	intronic	.	ST8SIA4	ENSG00000113532
rs528604764	chr8:27237315	0.08151	N	chr8:27208126	NA	intronic	.	PTK2B	ENSG00000120899
rs142686603	chr12:122068224	0.08151	N	chr12:122254713	7	intronic	.	ORAI1	ENSG00000182500
rs573299196	chr20:47394058	0.21244	N	chr20:47384301	NA	intronic	.	PREX1	ENSG00000124126
rs561223964	chr16:57072679	0.0062	N	chr16:57061189	NA	intronic	.	NLRC5	ENSG00000140853
rs553613222	chr4:2837471	0.21244	N	chr4:3148276	NA	UTR3	.	SH3BP2	ENSG00000087266
rs111992900	chr20:47398683	0.21244	N	chr20:47384301	2b	intronic	.	PREX1	ENSG00000124126
rs572458444	chr20:43608689	0.21244	N	N	NA	intronic	.	STK4	ENSG00000101109
rs184468649	chr19:6800745	0.14801	N	chr19:6671369	7	intronic	.	VAV1	ENSG00000141968
rs75434450	chr7:128580426	0.10324	N	chr7:128576086	4	intronic	.	IRF5	ENSG00000128604
rs183802177	chr17:8844837	-0.11123	N	chr17:8784361	2b	intronic	.	PIK3R5	ENSG00000141506
rs7871013	chr9:77761136	-0.01831	N	N	7	intronic	.	OSTF1	ENSG00000134996
rs556834097	chr6:32938906	-0.17911	N	N	NA	UTR5	.	BRD2	ENSG00000204256
rs556846918	chr11:118077739	-0.05823	N	chr11:118081270	NA	intronic	.	AMICA1	ENSG00000160593
rs183103091	chr8:21767346	0.06743	N	chr8:21710741	4	exonic	stopgain	DOK2	ENSG00000147443
rs150520130	chr14:91818397	0.15967	N	N	5	intronic	.	CCDC88C	ENSG00000015133
rs572341104	chr11:73688474	-0.14117	N	N	NA	intronic	.	UCP2	ENSG00000175567
rs369544365	chr19:45256986	0.31506	N	chr19:45149235	4	intronic	.	BCL3	ENSG00000069399
rs181790315	chr17:80452894	-0.15013	N	N	4	intergenic	.	.	.
rs576653167	chr22:37637259	-0.00831	N	chr22:37258986	NA	intronic	.	RAC2	ENSG00000128340
rs559423436	chr12:111852569	-0.19	N	chr12:112212874	NA	intronic	.	SH2B3	ENSG00000111252
rs79156771	chr14:91873366	0.21244	N	N	2b	intronic	.	CCDC88C	ENSG00000015133
rs557374634	chr5:1490351	0.08331	N	chr5:1313242	NA	intronic	.	LPCAT1	ENSG00000153395
rs544586140	chr16:88762138	-0.13336	N	chr16:88518569	NA	downstream	.	.	.
rs550137825	chr6:167368820	0.18413	N	chr6:167511766	NA	intronic	.	RNASET2	ENSG00000026297
rs139875699	chr9:92139203	-0.05308	N	N	4	intergenic	.	.	.
rs377754334	chr19:1129741	0.02238	N	chr19:836144	5	intronic	.	SBNO2	ENSG00000064932
rs562660825	chr1:23857412	0.03112	N	chr1:23850023	NA	UTR5	.	E2F2	ENSG00000007968
rs137873007	chr5:171572629	0.10806	N	chr5:171931939	3a	intronic	.	STK10	ENSG00000072786
rs385989	chr16:85969008	-0.05308	N	chr16:85938755	5	intergenic	.	.	.
rs190893482	chr2:175444208	-0.21834	N	N	6	intronic	.	WIPF1	ENSG00000115935
rs71474240	chr10:129845902	0.09609	N	N	4	UTR5	.	PTPRE	ENSG00000132334
rs572454822	chr19:17959578	-0.08362	N	chr19:18398030	NA	upstream	.	.	.
rs149604152	chr5:169073162	-0.09313	N	N	6	intronic	.	DOCK2	ENSG00000134516
rs572454826	chr2:182175818	-0.18917	N	chr2:182323665	NA	ncRNA_intronic	.	.	.
rs543211858	chr4:40202879	-0.09909	N	N	NA	intronic	.	RHOH	ENSG00000168421
rs17876031	chr5:176831119	-0.16595	Y	chr5:176792491	4	intronic	.	F12	ENSG00000131187
rs17876030	chr5:176831826	-0.03012	N	chr5:176792491	4	exonic	synonymous	F12	ENSG00000131187
rs564774608	chr21:46970565	0.1282	N	N	NA	intergenic	.	.	.
rs553973791	chr5:43038032	0.26229	N	N	NA	ncRNA_intronic	.	.	.
rs549238708	chr6:26251822	0.03674	N	N	NA	upstream	.	.	.
rs564837897	chr11:128604384	0.08245	N	chr11:128562098	NA	intronic	.	FLI1	ENSG00000151702
rs188508303	chr15:77284661	-0.09276	N	chr15:77313571	2b	intergenic	.	.	.
rs562362162	chr2:202125269	0.22524	N	chr2:202112471	NA	UTR5	.	CASP8	ENSG00000064012
rs151102406	chr12:104883178	-0.2092	N	N	6	intronic	.	CHST11	ENSG00000171310
rs80298412	chr16:57068954	0.14774	N	chr16:57061189	5	intronic	.	NLRC5	ENSG00000140853
rs2874826	chr8:27204663	-0.14848	N	chr8:27208126	5	intronic	.	PTK2B	ENSG00000120899
rs575368714	chr17:33814494	-0.1907	N	chr17:33763678	NA	intronic	.	SLFN12L	ENSG00000205045
rs539908687	chr11:64620977	-0.00831	N	N	NA	UTR3	.	EHD1	ENSG00000110047
rs561586865	chr2:202099023	0.22524	N	chr2:202112471	NA	intronic	.	CASP8	ENSG00000064012
rs73258434	chr20:47379773	0.21244	N	chr20:47384301	4	intronic	.	PREX1	ENSG00000124126
rs564211304	chr20:30641106	-0.15654	N	chr20:30401407	NA	intronic	.	HCK	ENSG00000101336
rs147785095	chr11:104971298	-0.08362	N	N	3a	exonic	synonymous	CARD17	ENSG00000255221
rs9916603	chr17:8862917	-0.07907	N	chr17:8784361	3a	intronic	.	PIK3R5	ENSG00000141506
rs553623258	chr19:13213487	0.26229	N	chr19:13176728	NA	UTR5	.	LYL1	ENSG00000104903
rs186194007	chr2:233935242	0.12262	N	chr2:234115629	5	intronic	.	.	.
rs552893404	chr19:45263480	-0.07755	N	chr19:45149235	NA	downstream	.	.	.
rs578092809	chr10:135073821	-0.18387	N	N	NA	intergenic	.	.	.
rs35051763	chr15:75078056	0.02874	N	chr15:75361539	4	intronic	.	CSK	ENSG00000103653
rs56727595	chr3:32453253	-0.08203	N	N	5	intronic	.	CMTM7	ENSG00000153551
rs577945940	chr6:24953332	-0.03886	N	N	NA	intronic	.	.	.
rs140369523	chr16:4465258	0.30706	N	chr16:4476089	4	intronic	.	CORO7	ENSG00000262246
rs9915287	chr17:3868768	-0.18917	N	chr17:3828702	1f	intergenic	.	.	.
rs544202360	chr11:118094004	-0.03259	N	chr11:118081270	NA	intronic	.	AMICA1	ENSG00000160593
rs574514488	chr11:128563612	-0.1463	N	chr11:128562098	NA	ncRNA_intronic	.	FLI1	ENSG00000151702
rs150860322	chr1:167608621	0.08151	N	chr1:167600842	5	intronic	.	RCSD1	ENSG00000198771
rs529476567	chr1:167597191	0.18413	N	chr1:167600842	NA	intergenic	.	.	.
rs548633603	chr16:31367007	-0.1051	N	chr16:31015877	NA	intronic	.	ITGAX	ENSG00000140678
rs574223194	chr2:98334978	-0.18019	N	chr2:98271575	NA	intronic	.	ZAP70	ENSG00000115085
rs569870463	chr1:111423857	0.21244	N	chr1:111348029	NA	intronic	.	CD53	ENSG00000143119
rs67767112	chr19:51874652	-0.09909	N	chr19:52314161	3a	downstream	.	.	.
rs575403616	chr9:117102480	0.35983	N	N	NA	intronic	.	AKNA	ENSG00000106948
rs139516237	chr22:37663242	-0.08362	N	chr22:37258986	2b	intergenic	.	.	.
rs535430373	chr18:2659408	0.15967	N	N	NA	intronic	.	SMCHD1	ENSG00000101596
rs10992620	chr9:95824564	-0.17629	N	chr9:95684697	4	intronic	.	SUSD3	ENSG00000157303
rs10992621	chr9:95825927	0.05612	N	chr9:95684697	5	intronic	.	SUSD3	ENSG00000157303
rs78193265	chr9:77736067	-0.13477	N	N	5	intronic	.	OSTF1	ENSG00000134996
rs572915896	chr20:56193574	0.0062	N	N	NA	intronic	.	ZBP1	ENSG00000124256
rs548763157	chr6:30463382	0.16767	N	N	NA	intergenic	.	.	.
rs184363487	chr2:68994958	0.12262	N	chr2:68615546	3a	intronic	.	ARHGAP25	ENSG00000163219
rs552745474	chr6:42897517	0.31506	N	chr6:42510602	NA	intronic	.	CNPY3	ENSG00000137161
rs145159678	chr20:47448908	-0.13855	N	chr20:47384301	4	intergenic	.	.	.
rs186306486	chr19:17960343	-0.08362	N	chr19:18398030	7	intergenic	.	.	.
rs140291439	chr11:72523687	0.16767	N	chr11:72943483	2b	intergenic	.	.	.
rs558874344	chr12:104854170	0.15967	N	N	NA	intronic	.	CHST11	ENSG00000171310
rs556676388	chr14:93126298	0.35983	N	chr14:93103729	NA	intronic	.	RIN3	ENSG00000100599
rs567828464	chr2:233955979	0.02238	N	chr2:234115629	NA	intronic	.	.	.
rs573964573	chr5:156536518	0.03635	N	chr5:156442784	NA	upstream	.	HAVCR2	ENSG00000135077
rs8111747	chr19:35493533	0.15967	N	N	5	intronic	.	GRAMD1A	ENSG00000089351
rs572998708	chr6:159070566	-0.15399	N	chr6:159469512	NA	upstream	.	.	.
rs61307979	chr6:41998311	0.03674	N	chr6:42037348	4	intronic	.	CCND3	ENSG00000112576
rs543216858	chr1:161184737	0.19298	N	chr1:161620089	NA	upstream;downstream	.	.	.
rs141778679	chr6:149806416	-0.02769	N	chr6:149793000	4	upstream	.	.	.
rs181643482	chr12:122067521	0.03674	N	chr12:122254713	4	intronic	.	ORAI1	ENSG00000182500
rs139032641	chr22:37696952	0.2954	N	chr22:37258986	2b	exonic	nonsynonymous	CYTH4	ENSG00000100055
rs117595284	chr19:45248284	-0.16079	N	chr19:45149235	4	intergenic	.	.	.
rs570072405	chr8:134077728	0.12262	N	chr8:134103953	NA	intronic	.	SLA	ENSG00000155926
rs537460261	chr4:2837390	0.35983	N	chr4:3148276	NA	UTR3	.	SH3BP2	ENSG00000087266
rs377331705	chr9:92080866	-0.16133	N	chr9:91593290	5	intronic	.	SEMA4D	ENSG00000187764
rs567750821	chr16:81829602	-0.19644	N	chr16:81604251	NA	intronic	.	PLCG2	ENSG00000197943
rs567750825	chr2:175467372	-0.04762	N	N	NA	intronic	.	WIPF1	ENSG00000115935
rs185561770	chr22:44587304	-0.0745	N	chr22:44330031	4	intronic	.	PARVG	ENSG00000138964
rs566253161	chr11:1780148	-0.2154	N	chr11:1874221	NA	intronic	.	CTSD	ENSG00000117984
rs553983948	chr5:49724889	-0.18826	N	chr5:49958363	NA	intronic	.	EMB	ENSG00000170571
rs537461608	chr4:185328558	0.03921	N	N	NA	intronic	.	IRF2	ENSG00000168310
rs545553309	chr19:1132311	0.07785	N	chr19:836144	NA	intronic	.	SBNO2	ENSG00000064932
rs540482050	chr4:39033027	-0.1432	N	chr4:38677227	NA	intronic	.	TMEM156	ENSG00000121895
rs553748783	chr6:108143923	-0.20558	N	N	NA	intronic	.	SCML4	ENSG00000146285
rs113424365	chr11:117878201	0.16767	N	chr11:118081270	5	intergenic	.	.	.
rs7295376	chr12:6562768	-0.00831	N	chr12:6499533	4	exonic	nonsynonymous	TAPBPL	ENSG00000139192
rs543051284	chr17:76111266	0.19964	N	chr17:76257892	NA	intronic	.	TMC6	ENSG00000141524
rs545286314	chr12:105064439	0.30706	N	N	NA	intronic	.	CHST11	ENSG00000171310
rs532418506	chr8:56839374	-0.08236	N	chr8:56800362	NA	intronic	.	LYN	ENSG00000254087
rs115395082	chr21:34674889	-0.07912	N	chr21:34439889	6	intergenic	.	.	.
rs568120485	chr14:93143748	0.21995	N	chr14:93103729	NA	intronic	.	RIN3	ENSG00000100599
rs532585883	chr4:154572389	-0.02769	N	N	NA	intergenic	.	.	.
rs569052775	chr9:95891758	-0.11627	N	chr9:95684697	NA	intronic	.	NINJ1	ENSG00000131669
rs550910153	chr19:39821878	0.02238	N	chr19:39942569	NA	intronic	.	GMFG	ENSG00000130755
rs13358579	chr5:169083433	-0.15423	N	N	4	intronic	.	DOCK2	ENSG00000134516
rs568120489	chr14:91868874	0.16767	N	N	NA	intronic	.	CCDC88C	ENSG00000015133
rs550947068	chr19:6482667	-0.21842	N	chr19:6671369	NA	upstream	.	.	.
rs576786661	chr10:73508547	0.18413	N	chr10:73520632	NA	UTR3	.	CDH23	ENSG00000107736
rs552029461	chr9:134141289	0.01708	N	N	NA	intronic	.	FAM78A	ENSG00000126882
rs146266969	chr8:27190699	0.2289	N	chr8:27208126	2a	intronic	.	PTK2B	ENSG00000120899
rs565206808	chr2:233944252	0.13522	N	chr2:234115629	NA	intronic	.	.	.
rs557280021	chr8:27238558	0.08151	N	chr8:27208126	NA	intronic	.	PTK2B	ENSG00000120899
rs555613516	chr7:128579761	0.05047	N	chr7:128576086	NA	intronic	.	IRF5	ENSG00000128604
rs143084602	chr4:185372717	-0.12118	N	N	5	intronic	.	IRF2	ENSG00000168310
rs560466511	chr11:72536246	0.04664	N	chr11:72943483	NA	intronic	.	ATG16L2	ENSG00000168010
rs548826251	chr7:50459262	-0.20144	N	chr7:50313352	NA	intronic	.	IKZF1	ENSG00000185811
rs568782793	chr8:131008335	0.03674	N	chr8:130572110	NA	intergenic	.	.	.
rs543817286	chr1:26605957	0.30706	N	chr1:27100243	NA	upstream;downstream	.	SH3BGRL3	ENSG00000142669
rs186693207	chr5:39192804	-0.01227	N	N	5	intronic	.	FYB	ENSG00000082074
rs140096054	chr22:37682536	-0.03757	N	chr22:37258986	5	intronic	.	CYTH4	ENSG00000100055
rs114629663	chr2:175444763	-0.21834	N	N	5	intronic	.	WIPF1	ENSG00000115935
rs563939758	chr18:2659671	0.02383	N	N	NA	intronic	.	SMCHD1	ENSG00000101596
rs564879886	chr22:37624909	0.20351	N	chr22:37258986	NA	intronic	.	RAC2	ENSG00000128340
rs192215388	chr11:72423819	0.03574	N	N	5	intronic	.	ARAP1	ENSG00000186635
rs149241759	chr6:41698822	-0.12448	N	chr6:42037348	2b	intronic	.	TFEB	ENSG00000112561
rs77452498	chr15:77308526	0.05225	N	chr15:77313571	5	intronic	.	PSTPIP1	ENSG00000140368
rs189053174	chr19:48758692	0.16767	N	chr19:49127490	3a	intronic	.	CARD8	ENSG00000105483
rs534118284	chr6:32826410	-0.11269	N	N	NA	intronic	.	PSMB9	ENSG00000240065
rs184227609	chr6:31326178	0.16767	N	N	4	intergenic	.	.	.
rs532351144	chr9:134137764	-0.00831	N	N	NA	intronic	.	FAM78A	ENSG00000126882
rs114166883	chr6:31326959	-0.15482	N	N	6	intergenic	.	.	.
rs540881085	chr6:32862934	0.1149	N	N	NA	ncRNA_intronic	.	.	.
rs575131121	chr2:69009103	0.12262	N	chr2:68615546	NA	intronic	.	ARHGAP25	ENSG00000163219
rs577271156	chr19:42052824	-0.05308	N	N	NA	intergenic	.	.	.
rs74014264	chr16:28221683	0.02874	N	chr16:28131510	3a	intronic	.	XPO6	ENSG00000169180
rs188776883	chr12:105140076	-0.16528	N	N	5	intronic	.	CHST11	ENSG00000171310
rs182629779	chr1:40856695	0.08151	N	chr1:40406715	5	intronic	.	SMAP2	ENSG00000084070
rs542939107	chr11:2326540	0.15967	N	chr11:2320013	NA	intronic	.	TSPAN32	ENSG00000064201
rs185341763	chr9:95893580	-0.11627	N	chr9:95684697	2b	intronic	.	NINJ1	ENSG00000131669
rs540460244	chr14:35326503	0.02686	N	chr14:35585629	NA	intronic	.	BAZ1A	ENSG00000198604
rs55743339	chr22:37632496	-0.00831	N	chr22:37258986	2b	intronic	.	RAC2	ENSG00000128340
rs1049082	chr6:32632744	-0.08234	N	N	4	exonic	synonymous	HLA-DQB1	ENSG00000179344
rs1049083	chr6:32632724	-0.08234	N	N	4	exonic	nonsynonymous	HLA-DQB1	ENSG00000179344
rs34263388	chr1:167629359	-0.15457	N	chr1:167600842	5	intronic	.	RCSD1	ENSG00000198771
rs4075305	chr2:233929907	0.12262	N	chr2:234115629	4	intronic	.	.	.
rs561642004	chr1:27943432	0.16767	N	chr1:28216736	NA	exonic	synonymous	FGR	ENSG00000000938
rs181183764	chr16:9056583	-0.15187	N	chr16:9059241	4	intronic	.	USP7	ENSG00000187555
rs562476949	chr11:64621550	-0.00831	N	N	NA	UTR3	.	EHD1	ENSG00000110047
rs7581442	chr2:231084902	0.17247	N	chr2:231161026	2b	intronic	.	SP110	ENSG00000135899
rs552008618	chr8:131028002	0.04763	N	chr8:130572110	NA	intergenic	.	.	.
rs556073939	chr6:137552211	-0.15399	N	chr6:137082948	NA	intergenic	.	.	.
rs527784687	chr5:50006654	-0.05798	N	chr5:49958363	NA	intronic	.	PARP8	ENSG00000151883
rs144915766	chr16:9053068	-0.2163	N	chr16:9059241	5	intronic	.	USP7	ENSG00000187555
rs569118732	chr17:8125505	-0.02882	N	chr17:8214427	NA	ncRNA_intronic	.	.	.
rs182955039	chr1:9730159	-0.15266	N	chr1:9713500	4	intronic	.	PIK3CD	ENSG00000171608
rs569537646	chr1:111427509	-0.04715	N	chr1:111348029	NA	intronic	.	CD53	ENSG00000143119
rs376670083	chr19:2083140	-0.00831	N	chr19:2127272	4	intronic	.	MOB3A	ENSG00000172081
rs528672793	chr19:14484598	0.03674	N	chr19:14499477	NA	intergenic	.	.	.
rs145405090	chr19:2079108	-0.1079	N	chr19:2127272	2b	intronic	.	MOB3A	ENSG00000172081
rs545760288	chr9:92114160	-0.10585	N	N	NA	intergenic	.	.	.
rs553083313	chr2:233939707	0.12262	N	chr2:234115629	NA	intronic	.	.	.
rs550946338	chr1:26947428	-0.2224	N	chr1:27100243	NA	intergenic	.	.	.
rs567495142	chr17:1496267	-0.04521	N	chr17:1373518	NA	intronic	.	SLC43A2	ENSG00000167703
rs539937397	chr17:1529625	-0.17185	N	chr17:2014984	NA	intronic	.	SLC43A2	ENSG00000167703
rs191409570	chr5:131827149	0.1149	N	chr5:131705458	2a	upstream	.	.	.
rs556106892	chr4:185368064	-0.20986	N	N	NA	intronic	.	IRF2	ENSG00000168310
rs544590705	chr1:26875058	-0.19245	N	chr1:27100243	NA	intronic	.	RPS6KA1	ENSG00000117676
rs558046946	chr1:209937133	-0.09683	N	chr1:209942435	NA	intronic	.	TRAF3IP3	ENSG00000009790
rs573297765	chr11:3863459	-0.01603	N	N	NA	intergenic	.	.	.
rs142859239	chr4:8230109	0.09048	N	N	2b	exonic	synonymous	SH3TC1	ENSG00000125089
rs77349922	chr17:43305435	0.1149	N	chr17:43488792	2b	intronic	.	FMNL1	ENSG00000184922
rs533871569	chr12:6900674	-0.11815	N	chr12:6499533	NA	intronic	.	CD4	ENSG00000010610
rs201451301	chr16:50711281	0.08112	N	chr16:50663477	5	intronic	.	SNX20	ENSG00000167208
rs554675521	chr4:2819843	-0.16725	N	chr4:3148276	NA	intronic	.	SH3BP2	ENSG00000087266
rs12098984	chr11:67169548	-0.04142	N	chr11:66855593	2a	upstream	.	.	.
rs143671970	chr2:182170942	-0.18917	N	chr2:182323665	5	ncRNA_intronic	.	.	.
rs6019443	chr20:47443800	-0.22091	N	chr20:47384301	4	intronic	.	PREX1	ENSG00000124126
rs552360039	chr2:182171963	-0.19426	N	chr2:182323665	NA	ncRNA_intronic	.	.	.
rs562820456	chr6:159515688	-0.18917	N	chr6:159469512	NA	intergenic	.	.	.
rs373016702	chr3:13455184	0.08151	N	N	4	intronic	.	NUP210	ENSG00000132182
rs550482325	chr17:29642798	-0.05308	N	N	NA	intronic	.	NF1	ENSG00000196712
rs534344454	chr8:27231355	-0.19014	N	chr8:27208126	NA	intronic	.	PTK2B	ENSG00000120899
rs116297741	chr1:167596254	-0.10471	N	chr1:167600842	5	intergenic	.	.	.
rs12324892	chr15:40594842	-0.16319	N	N	4	intronic	.	PLCB2	ENSG00000137841
rs112462193	chr16:57118112	0.15359	N	chr16:57061189	4	downstream	.	.	.
rs78579928	chr19:933130	0.09431	N	chr19:836144	2b	intronic	.	ARID3A	ENSG00000116017
rs571148369	chr17:28019677	-0.15493	N	chr17:28059970	NA	intronic	.	SSH2	ENSG00000141298
rs566113386	chr4:185382758	-0.20986	N	N	NA	intronic	.	IRF2	ENSG00000168310
rs187766215	chr18:43635777	-0.05798	N	chr18:43845269	2b	intronic	.	PSTPIP2	ENSG00000152229
rs559960498	chr11:104904623	0.07785	N	N	NA	intronic	.	CASP1	ENSG00000137752
rs182775633	chr2:233945599	0.12262	N	chr2:234115629	2b	intronic	.	.	.
rs143025016	chr11:117879012	0.18028	N	chr11:118081270	2b	intergenic	.	.	.
rs587705381	chr3:50288352	-0.03067	N	chr3:50160109	NA	intronic	.	GNAI2	ENSG00000114353
rs148506030	chr3:32448479	-0.08203	N	N	3a	intronic	.	CMTM7	ENSG00000153551
rs531623264	chr17:8851986	-0.21491	N	chr17:8784361	NA	intronic	.	PIK3R5	ENSG00000141506
rs373527710	chr21:46336127	-0.03757	N	N	5	intronic	.	ITGB2	ENSG00000160255
rs2395953	chr8:130998886	-0.08046	N	chr8:130572110	5	intergenic	.	.	.
rs2395952	chr8:130998881	-0.08046	N	chr8:130572110	5	intergenic	.	.	.
rs538649703	chr15:45004829	-0.07355	N	N	NA	intronic	.	B2M	ENSG00000166710
rs561764840	chr4:113205182	-0.06599	N	N	NA	intronic	.	TIFA	ENSG00000145365
rs548239374	chr21:42734840	-0.02769	N	N	NA	intronic	.	MX2	ENSG00000183486
rs115623264	chr8:27249077	-0.05995	N	chr8:27208126	7	intronic	.	PTK2B	ENSG00000120899
rs528105195	chr12:53602244	0.03674	N	chr12:53747853	NA	intergenic	.	.	.
rs546042239	chr7:45018586	0.22524	N	chr7:44811223	NA	UTR5	.	MYO1G	ENSG00000136286
rs117687464	chr17:43297152	0.1149	N	chr17:43488792	7	intergenic	.	.	.
rs551296647	chr19:42706630	0.16447	N	chr19:42767593	NA	intronic	.	DEDD2	ENSG00000160570
rs536293351	chr6:41995666	-0.12473	N	chr6:42037348	NA	intronic	.	CCND3	ENSG00000112576
rs561718316	chr9:117141831	0.21244	N	N	NA	intronic	.	AKNA	ENSG00000106948
rs373417397	chr8:21768883	0.16767	N	chr8:21710741	6	intronic	.	DOK2	ENSG00000147443
rs7956200	chr12:6901674	0.07671	N	chr12:6499533	4	intronic	.	CD4	ENSG00000010610
rs186971825	chr6:24924084	0.05792	N	N	5	intronic	.	FAM65B	ENSG00000111913
rs148499076	chr19:16262369	-0.14398	N	chr19:16548375	5	UTR5	.	HSH2D	ENSG00000196684
rs566100611	chr7:50353866	0.12262	N	chr7:50313352	NA	intronic	.	IKZF1	ENSG00000185811
rs541084285	chr12:109017694	-0.02317	N	chr12:108721636	NA	exonic	synonymous	SELPLG	ENSG00000110876
rs529276079	chr4:2789546	0.15359	N	chr4:3148276	NA	intergenic	.	.	.
rs150734153	chr21:34603158	0.12579	N	chr21:34439889	4	intronic	.	IFNAR2	ENSG00000159110
rs561280113	chr17:61778369	0.06693	N	chr17:61931549	NA	ncRNA_exonic	.	.	.
rs145732510	chr15:65136749	0.15967	N	chr15:64672002	4	intronic	.	PLEKHO2	ENSG00000241839
rs556319221	chr3:32473090	0.1122	N	N	NA	intronic	.	CMTM7	ENSG00000153551
rs77436168	chr19:35490258	0.12751	N	N	4	upstream	.	.	.
rs559658843	chr1:167612701	0.12009	N	chr1:167600842	NA	intronic	.	RCSD1	ENSG00000198771
rs554718958	chr16:3105338	-0.09277	N	chr16:3521071	NA	ncRNA_intronic	.	MMP25	ENSG00000008516
rs114569957	chr2:182321541	0.07953	N	chr2:182323665	2b	upstream	.	.	.
rs539878423	chr5:43040146	0.12579	N	N	NA	exonic	nonsynonymous	ANXA2R	ENSG00000177721
rs546563032	chr9:134149249	0.0924	N	N	NA	intronic	.	FAM78A	ENSG00000126882
rs199940501	chr19:41931804	-0.14166	N	N	4	exonic	nonsynonymous	B3GNT8	ENSG00000177191
rs541049655	chr8:27224253	0.09411	N	chr8:27208126	NA	intronic	.	PTK2B	ENSG00000120899
rs375744205	chr6:41697648	-0.05335	N	chr6:42037348	4	intronic	.	TFEB	ENSG00000112561
rs544983009	chr1:167599039	0.18413	N	chr1:167600842	NA	upstream	.	.	.
rs190851190	chr6:32862400	0.22741	N	N	4	ncRNA_exonic	.	.	.
rs540845155	chr17:27224088	0.08482	N	chr17:27653016	NA	intronic	.	FLOT2	ENSG00000132589
rs190851198	chr2:233944688	0.12262	N	chr2:234115629	5	intronic	.	.	.
rs550438825	chr1:209933981	0.01708	N	chr1:209942435	NA	intronic	.	TRAF3IP3	ENSG00000009790
rs193231239	chr6:36000296	-0.1807	N	chr6:36353934	4	intronic	.	MAPK14	ENSG00000112062
rs73936525	chr19:54872695	0.08112	N	N	5	exonic	synonymous	LAIR1	ENSG00000167613
rs61088918	chr17:74485304	-0.08234	N	chr17:74710128	5	intronic	.	RHBDF2	ENSG00000129667
rs73936527	chr19:54873984	0.12262	N	N	3a	intronic	.	LAIR1	ENSG00000167613
rs146605453	chr10:135071001	-0.08362	N	N	4	intergenic	.	.	.
rs544184221	chr9:95794976	-0.04412	N	chr9:95684697	NA	intronic	.	FGD3	ENSG00000127084
rs547923099	chr2:69044174	0.05282	N	chr2:68615546	NA	intronic	.	ARHGAP25	ENSG00000163219
rs148494180	chr8:27214588	-0.05433	N	chr8:27208126	3a	intronic	.	PTK2B	ENSG00000120899
rs544003008	chr4:2841398	-0.0921	N	chr4:3148276	NA	UTR3	.	SH3BP2	ENSG00000087266
rs541100158	chr4:2805083	-0.1268	N	chr4:3148276	NA	intronic	.	SH3BP2	ENSG00000087266
rs7305167	chr12:15094850	-0.21091	N	chr12:14622002	4	downstream	.	.	.
rs532337980	chr1:12246008	0.14228	N	chr1:12246175	NA	intronic	.	TNFRSF1B	ENSG00000028137
rs527776650	chr16:68032771	0.07785	N	chr16:68138091	NA	intronic	.	DPEP2	ENSG00000167261
rs144101770	chr11:65417947	0.06985	N	chr11:65705432	5	exonic	synonymous	SIPA1	ENSG00000213445
rs555428456	chr10:26731558	-0.18565	N	chr10:26741174	NA	intronic	.	APBB1IP	ENSG00000077420
rs528763301	chr19:17961566	-0.08362	N	chr19:18398030	NA	intergenic	.	.	.
rs575622634	chr1:160652908	-0.14557	N	N	NA	intronic	.	CD48	ENSG00000117091
rs542619529	chr11:67031359	-0.15842	N	chr11:66855593	NA	intergenic	.	.	.
rs549857648	chr3:32462550	0.02622	N	N	NA	intronic	.	CMTM7	ENSG00000153551
rs112438845	chr22:37704841	0.2954	N	chr22:37258986	3a	intronic	.	CYTH4	ENSG00000100055
rs183598519	chr11:128588561	0.27001	N	chr11:128562098	5	intronic	.	FLI1	ENSG00000151702
rs9274420	chr6:32632974	-0.08234	N	N	4	intronic	.	HLA-DQB1	ENSG00000179344
rs576061944	chr11:128617885	0.02304	N	chr11:128562098	NA	intronic	.	FLI1	ENSG00000151702
rs148810937	chr6:108145945	-0.1364	N	N	4	upstream	.	.	.
rs180752542	chr8:56809295	-0.19117	N	chr8:56800362	6	intronic	.	LYN	ENSG00000254087
rs186520009	chr17:54990197	0.15967	N	chr17:55463857	4	intronic	.	TRIM25	ENSG00000121060
rs79819531	chr21:46956685	-0.19624	N	N	5	intronic	.	SLC19A1	ENSG00000173638
rs148083449	chr19:48744776	0.10363	N	chr19:49127490	7	intronic	.	CARD8	ENSG00000105483
rs550636022	chr1:111432724	0.16834	N	chr1:111348029	NA	intronic	.	CD53	ENSG00000143119
rs191670105	chr14:91844456	0.15967	N	N	4	intronic	.	CCDC88C	ENSG00000015133
rs75995420	chr9:92138865	-0.05308	N	N	4	intergenic	.	.	.
rs538408397	chr2:158324630	-0.19407	N	chr2:158520905	NA	intergenic	.	.	.
rs347153	chr3:32472324	0.21244	N	N	3a	intronic	.	CMTM7	ENSG00000153551
rs347152	chr3:32473318	0.1122	N	N	6	intronic	.	CMTM7	ENSG00000153551
rs347151	chr3:32473441	0.1122	N	N	5	intronic	.	CMTM7	ENSG00000153551
rs347150	chr3:32473822	0.21244	N	N	5	intronic	.	CMTM7	ENSG00000153551
rs564487839	chr1:206753951	0.1149	N	chr1:206968955	NA	intronic	.	RASSF5	ENSG00000136653
rs347154	chr3:32471323	-0.06774	N	N	6	intronic	.	CMTM7	ENSG00000153551
rs551115472	chr15:45012587	0.14774	N	N	NA	intergenic	.	.	.
rs347159	chr3:32462626	0.02622	N	N	4	intronic	.	CMTM7	ENSG00000153551
rs347158	chr3:32465430	0.16767	N	N	4	intronic	.	CMTM7	ENSG00000153551
rs182940457	chr8:134075919	0.06985	N	chr8:134103953	5	intronic	.	SLA	ENSG00000155926
rs550542499	chr15:80260411	0.16767	N	chr15:80279344	NA	intronic	.	BCL2A1	ENSG00000140379
rs559100550	chr1:167630626	-0.20734	N	chr1:167600842	NA	intronic	.	RCSD1	ENSG00000198771
rs55904036	chr15:75091012	-0.00831	N	chr15:75361539	4	exonic	synonymous	CSK	ENSG00000103653
rs185194768	chr17:72462233	-0.00475	N	chr17:72695211	4	upstream	.	.	.
rs332392	chr1:161510139	0.1282	N	chr1:161620089	4	intergenic	.	.	.
rs563657022	chr17:73401388	-0.18741	N	chr17:73822598	NA	intronic	.	GRB2	ENSG00000177885
rs554404643	chr22:22306131	0.05943	N	chr22:21982249	NA	intronic	.	PPM1F	ENSG00000100034
rs577559330	chr9:92052402	-0.07389	N	chr9:91593290	NA	intronic	.	SEMA4D	ENSG00000187764
rs201877801	chr1:117544429	-0.04563	N	chr1:117544331	4	UTR5	.	CD101	ENSG00000134256
rs531859107	chr1:26609591	0.30706	N	chr1:27100243	NA	intronic	.	UBXN11	ENSG00000158062
rs187943718	chr15:65138669	0.15967	N	chr15:64672002	4	intronic	.	PLEKHO2	ENSG00000241839
rs539405076	chr19:14513287	-0.1658	N	chr19:14499477	NA	intronic	.	CD97	ENSG00000123146
rs566733620	chr2:202130943	-0.05732	N	chr2:202112471	NA	intronic	.	CASP8	ENSG00000064012
rs6592967	chr7:50428034	0.29294	N	chr7:50313352	4	intronic	.	IKZF1	ENSG00000185811
rs6592965	chr7:50427982	0.29294	Y	chr7:50313352	4	intronic	.	IKZF1	ENSG00000185811
rs4970490	chr1:26879920	-0.17903	N	chr1:27100243	5	exonic	synonymous	RPS6KA1	ENSG00000117676
rs573364159	chr16:67968085	0.30196	N	chr16:68138091	NA	downstream	.	.	.
rs532434641	chr7:73639915	-0.0913	N	N	NA	intronic	.	LAT2	ENSG00000086730
rs543946907	chr17:4849693	-0.06109	N	chr17:5326162	NA	intronic	.	PFN1	ENSG00000108518
rs528342487	chr10:45869968	0.1149	N	chr10:45915941	NA	intronic	.	ALOX5	ENSG00000012779
rs570543086	chr19:14895610	-0.08945	N	chr19:14499477	NA	intergenic	.	.	.
rs139240028	chr16:88772013	0.08002	N	chr16:88518569	4	intronic	.	RNF166	ENSG00000158717
rs545542735	chr7:98974848	0.12262	N	chr7:99036920	NA	intronic	.	ARPC1B	ENSG00000130429
rs546114513	chr15:80264304	0.06743	N	chr15:80279344	NA	upstream	.	.	.
rs150659925	chr2:101920637	-0.00156	N	chr2:102315933	5	intronic	.	RNF149	ENSG00000163162
rs560919979	chr11:65409329	0.12262	N	chr11:65705432	NA	intronic	.	SIPA1	ENSG00000213445
rs117162033	chr19:8627569	-0.03757	N	N	7	intronic	.	MYO1F	ENSG00000142347
rs115448324	chr11:47414120	0.31506	N	chr11:47454152	5	intergenic	.	.	.
rs534912314	chr8:38795775	-0.19	N	chr8:38804069	NA	intronic	.	PLEKHA2	ENSG00000169499
rs11585005	chr1:26631644	-0.16385	N	chr1:27100243	7	intronic	.	UBXN11	ENSG00000158062
rs551388654	chr4:40228189	-0.21626	N	N	NA	intronic	.	RHOH	ENSG00000168421
rs536501886	chr12:57865972	-0.18346	N	chr12:57493727	NA	UTR3	.	GLI1	ENSG00000111087
rs182420309	chr15:75398810	-0.20643	N	chr15:75361539	4	intergenic	.	.	.
rs113258710	chr22:50631845	0.12262	N	chr22:50628937	4	intronic	.	TRABD	ENSG00000170638
rs533642972	chr8:134068594	0.06985	N	chr8:134103953	NA	intronic	.	SLA	ENSG00000155926
rs556481975	chr2:143908883	-0.00831	N	chr2:144328534	NA	intronic	.	ARHGAP15	ENSG00000075884
rs149231158	chr22:37882197	0.03597	N	chr22:37531436	4	exonic	nonsynonymous	MFNG	ENSG00000100060
rs548710886	chr1:27941026	-0.18675	N	chr1:28216736	NA	exonic	synonymous	FGR	ENSG00000000938
rs180861631	chr17:56356309	-0.07423	N	chr17:56385573	4	intronic	.	MPO	ENSG00000005381
rs563280526	chr2:219096625	-0.18693	N	chr2:219212037	NA	intronic	.	ARPC2	ENSG00000163466
rs556866326	chr12:62661171	0.0274	N	chr12:62818841	NA	intronic	.	USP15	ENSG00000135655
rs377447021	chr6:32159724	-0.04142	N	N	4	intronic	.	GPSM3	ENSG00000213654
rs10104858	chr8:131003919	-0.12465	N	chr8:130572110	7	intergenic	.	.	.
rs189248876	chr2:136889963	0.09046	N	chr2:136713108	2b	intergenic	.	.	.
rs537665019	chr9:117151645	0.1149	N	N	NA	intronic	.	AKNA	ENSG00000106948
rs143291748	chr12:104944518	-0.2092	N	N	5	intronic	.	CHST11	ENSG00000171310
rs530083461	chr17:72460558	-0.12473	N	chr17:72695211	NA	intergenic	.	.	.
rs145138398	chr3:46446746	-0.14701	N	chr3:46418689	4	ncRNA_intronic	.	.	.
rs566179710	chr22:44588030	-0.116	N	chr22:44330031	NA	intronic	.	PARVG	ENSG00000138964
rs531187137	chr11:72520732	-0.17751	N	chr11:72943483	NA	intergenic	.	.	.
rs55670866	chr16:27340513	0.04204	N	chr16:27356398	7	intronic	.	IL4R	ENSG00000077238
rs540577990	chr1:23857287	-0.11627	N	chr1:23850023	NA	UTR5	.	E2F2	ENSG00000007968
rs531559955	chr19:1134167	0.12262	N	chr19:836144	NA	intronic	.	SBNO2	ENSG00000064932
rs539049871	chr15:75069760	-0.04291	N	chr15:75361539	NA	intergenic	.	.	.
rs563008422	chr3:46999297	-0.10898	N	chr3:47184055	NA	intronic	.	CCDC12	ENSG00000160799
rs562594155	chr17:8845556	-0.12384	N	chr17:8784361	NA	intronic	.	PIK3R5	ENSG00000141506
rs570299189	chr9:130540684	0.06836	N	chr9:130764955	NA	intronic	.	SH2D3C	ENSG00000095370
rs562594150	chr9:95799841	0.0585	N	chr9:95684697	NA	intergenic	.	.	.
rs192496317	chr2:202077257	0.07785	N	chr2:202112471	5	intronic	.	CASP10	ENSG00000003400
rs575855395	chr9:92056290	-0.06109	N	chr9:91593290	NA	intronic	.	SEMA4D	ENSG00000187764
rs546346137	chr21:34777294	0.00335	N	chr21:34439889	NA	intronic	.	IFNGR2	ENSG00000159128
rs185789278	chr8:27234885	0.08151	N	chr8:27208126	4	intronic	.	PTK2B	ENSG00000120899
rs141174566	chr6:159453766	-0.12293	N	chr6:159469512	7	intergenic	.	.	.
rs578226527	chr10:26746932	-0.20951	N	chr10:26741174	NA	intronic	.	APBB1IP	ENSG00000077420
rs77892610	chr2:69037670	-0.1128	N	chr2:68615546	5	intronic	.	ARHGAP25	ENSG00000163219
rs368944683	chr16:67970170	0.18845	N	chr16:68138091	4	exonic	nonsynonymous	PSMB10	ENSG00000205220
rs573999810	chr11:1873319	-0.05308	N	chr11:2320013	NA	upstream	.	.	.
rs184641802	chr11:67172559	0.05612	N	chr11:66855593	2b	exonic	synonymous	TBC1D10C	ENSG00000175463
rs572755642	chr17:29138904	0.12262	N	N	NA	intronic	.	CRLF3	ENSG00000176390
rs536925671	chr17:28025674	0.05055	N	chr17:28059970	NA	intronic	.	SSH2	ENSG00000141298
rs371651322	chr1:160519944	-0.1761	N	N	4	intronic	.	CD84	ENSG00000066294
rs62119436	chr19:8638064	0.12262	Y	N	7	intronic	.	MYO1F	ENSG00000142347
rs141439770	chr7:50433669	-0.15691	N	chr7:50313352	7	intronic	.	IKZF1	ENSG00000185811
rs542627161	chr1:198627531	0.16767	N	chr1:199000727	NA	intronic	.	PTPRC	ENSG00000081237
rs530327895	chr5:49737372	-0.0182	N	chr5:49958363	NA	upstream	.	.	.
rs566977474	chr16:4398564	-0.07641	N	chr16:4476089	NA	intronic	.	CORO7-PAM16	ENSG00000103426
rs181088734	chr2:192482279	-0.21946	N	chr2:192522423	2b	intergenic	.	.	.
rs549644735	chr16:3105210	-0.09277	N	chr16:3521071	NA	ncRNA_intronic	.	MMP25	ENSG00000008516
rs148310603	chr2:233964645	0.12262	N	chr2:234115629	4	intronic	.	.	.
rs576461712	chr11:67035020	0.0863	N	chr11:66855593	NA	intronic	.	ADRBK1	ENSG00000173020
rs558192879	chr1:198610598	-0.16817	N	chr1:199000727	NA	intronic	.	PTPRC	ENSG00000081237
rs529735166	chr17:40264496	-0.17721	N	chr17:40696915	NA	intronic	.	DHX58	ENSG00000108771
rs572415284	chr4:2836364	0.19964	N	chr4:3148276	NA	UTR3	.	SH3BP2	ENSG00000087266
rs186282934	chr10:135077097	-0.01884	N	N	2b	intronic	.	ADAM8	ENSG00000151651
rs112273672	chr16:84631491	-0.01603	N	chr16:84581684	4	intronic	.	COTL1	ENSG00000103187
rs538368702	chr7:50353385	0.18705	N	chr7:50313352	NA	intronic	.	IKZF1	ENSG00000185811
rs541435481	chr2:175467576	-0.04762	N	N	NA	intronic	.	WIPF1	ENSG00000115935
rs550259223	chr17:73394052	-0.1127	N	chr17:73822598	NA	intronic	.	GRB2	ENSG00000177885
rs549050117	chr11:1780168	-0.2154	N	chr11:1874221	NA	intronic	.	CTSD	ENSG00000117984
rs78725334	chr2:101916833	0.05792	N	chr2:102315933	4	intronic	.	RNF149	ENSG00000163162
rs377343585	chr9:77735460	-0.08302	N	N	5	intronic	.	OSTF1	ENSG00000134996
rs553111404	chr2:68611130	-0.00748	N	chr2:68615546	NA	intronic	.	PLEK	ENSG00000115956
rs138525844	chr1:175158494	0.09046	N	N	4	intronic	.	KIAA0040	ENSG00000235750
rs553924606	chr5:1504784	-0.1984	N	chr5:1313242	NA	intronic	.	LPCAT1	ENSG00000153395
rs530030372	chr4:185329524	-0.00181	N	N	NA	intronic	.	IRF2	ENSG00000168310
rs191537284	chr9:77709470	-0.21818	N	N	5	intronic	.	OSTF1	ENSG00000134996
rs548396082	chr11:104839907	-0.08872	N	N	NA	upstream	.	CASP4	ENSG00000196954
rs76809498	chr5:171535164	0.13428	N	chr5:171931939	6	intronic	.	STK10	ENSG00000072786
rs113300592	chr17:80292225	-0.01603	Y	N	5	upstream	.	.	.
rs190269143	chr12:109017022	0.08151	N	chr12:108721636	6	exonic	synonymous	SELPLG	ENSG00000110876
rs542046636	chr5:176326530	0.02924	N	chr5:176792491	NA	upstream	.	.	.
rs541197406	chr1:200992439	-0.09909	N	N	NA	intronic	.	KIF21B	ENSG00000116852
rs540417014	chr11:1876817	-0.1685	N	chr11:2320013	NA	intronic	.	LSP1	ENSG00000130592
rs534513556	chr19:42056447	0.0661	N	N	NA	intronic	.	CEACAM21	ENSG00000007129
rs55957600	chr2:98335811	-0.18019	N	chr2:98271575	5	intronic	.	ZAP70	ENSG00000115085
rs563122008	chr19:41082791	-0.05335	N	chr19:41214796	NA	UTR5	.	SHKBP1	ENSG00000160410
rs73280652	chr17:28017693	-0.07764	N	chr17:28059970	5	intronic	.	SSH2	ENSG00000141298
rs73280653	chr17:28017992	-0.07764	N	chr17:28059970	5	intronic	.	SSH2	ENSG00000141298
rs73280650	chr17:28010942	0.18705	N	chr17:28059970	7	intronic	.	SSH2	ENSG00000141298
rs557538322	chr9:95792587	-0.05269	N	chr9:95684697	NA	intronic	.	FGD3	ENSG00000127084
rs529778268	chr19:17634902	-0.19454	N	chr19:17650608	NA	intronic	.	FAM129C	ENSG00000167483
rs182869270	chr1:153517507	-0.10262	N	N	4	intronic	.	S100A4	ENSG00000196154
rs113081374	chr5:169703784	0.14801	N	chr5:169691627	7	intronic	.	LCP2	ENSG00000043462
rs139159276	chr5:156568227	-0.01007	N	chr5:156442784	7	intronic	.	MED7	ENSG00000155868
rs2272574	chr7:100275968	0.21723	N	chr7:100278657	4	intronic	.	GNB2	ENSG00000172354
rs114806581	chr9:77735522	-0.08302	N	N	3a	intronic	.	OSTF1	ENSG00000134996
rs183476413	chr17:16323304	-0.16656	N	chr17:16156235	2b	intronic	.	TRPV2	ENSG00000187688
rs564675938	chr6:159125404	-0.20676	N	chr6:159469512	NA	intronic	.	SYTL3	ENSG00000164674
rs541760905	chr17:8855993	-0.02835	N	chr17:8784361	NA	intronic	.	PIK3R5	ENSG00000141506
rs553641246	chr2:68593822	-0.08203	N	chr2:68615546	NA	intronic	.	PLEK	ENSG00000115956
rs193236190	chr11:47393366	-0.20846	N	chr11:47454152	7	intronic	.	SPI1	ENSG00000066336
rs531882010	chr16:27327540	0.14228	N	chr16:27356398	NA	intronic	.	IL4R	ENSG00000077238
rs567118296	chr11:64108768	0.18413	N	chr11:63974995	NA	exonic	nonsynonymous	CCDC88B	ENSG00000168071
rs576801406	chr12:113344850	-0.05308	N	chr12:113450200	NA	exonic	nonsynonymous	OAS1	ENSG00000089127
rs537024085	chr5:171537666	0.28167	N	chr5:171931939	NA	intronic	.	STK10	ENSG00000072786
rs533729233	chr15:75082335	-0.01603	N	chr15:75361539	NA	intronic	.	CSK	ENSG00000103653
rs556952950	chr19:42626326	-0.02769	N	chr19:42767593	NA	exonic	synonymous	POU2F2	ENSG00000028277
rs561338148	chr5:140012335	-0.10972	N	chr5:140284216	NA	exonic	synonymous	CD14	ENSG00000170458
rs12354062	chr1:26608761	0.30706	Y	chr1:27100243	4	downstream	.	UBXN11	ENSG00000158062
rs536570654	chr1:167600091	0.04763	N	chr1:167600842	NA	intronic	.	RCSD1	ENSG00000198771
rs562623404	chr9:95824345	-0.17629	N	chr9:95684697	NA	intronic	.	SUSD3	ENSG00000157303
rs550991414	chr3:107844430	-0.05456	N	chr3:107381651	NA	ncRNA_intronic	.	.	.
rs528082384	chr12:51710553	-0.12269	N	chr12:51580171	NA	intronic	.	BIN2	ENSG00000110934
rs561223545	chr17:73348970	-0.0635	N	chr17:73822598	NA	intronic	.	GRB2	ENSG00000177885
rs573323251	chr19:14142245	0.1149	N	chr19:14499477	NA	UTR3	.	.	.
rs116568878	chr16:81865200	0.04267	N	chr16:81604251	5	intronic	.	PLCG2	ENSG00000197943
rs566558251	chr2:202103300	-0.06804	N	chr2:202112471	NA	intronic	.	CASP8	ENSG00000064012
rs530737531	chr8:23082456	-0.14016	N	chr8:23496546	NA	exonic	nonsynonymous	TNFRSF10A	ENSG00000104689
rs552585769	chr20:47435343	0.17227	N	chr20:47384301	NA	intronic	.	PREX1	ENSG00000124126
rs183949099	chr19:8632869	0.12262	N	N	5	intronic	.	MYO1F	ENSG00000142347
rs550050046	chr8:56904039	0.35983	N	chr8:56800362	NA	intronic	.	LYN	ENSG00000254087
rs563720508	chr1:26872423	0.12262	N	chr1:27100243	NA	exonic	nonsynonymous	RPS6KA1	ENSG00000117676
rs552107305	chr12:15117206	-0.18892	N	chr12:14622002	NA	intergenic	.	.	.
rs576127422	chr15:77279659	-0.09276	N	chr15:77313571	NA	intergenic	.	.	.
rs576887230	chr1:12222653	0.16767	N	chr1:12246175	NA	intergenic	.	.	.
rs537604409	chr11:2326421	0.15967	N	chr11:2320013	NA	intronic	.	TSPAN32	ENSG00000064201
rs372905351	chr20:62198885	-0.21842	N	chr20:62693378	4	exonic	nonsynonymous	HELZ2	ENSG00000130589
rs556210723	chr6:24931412	-0.01322	N	N	NA	intronic	.	FAM65B	ENSG00000111913
rs529494325	chr14:35338925	-0.16293	N	chr14:35585629	NA	intronic	.	BAZ1A	ENSG00000198604
rs61401688	chr5:49964905	-0.15486	N	chr5:49958363	7	intronic	.	PARP8	ENSG00000151883
rs140879719	chr10:26726570	-0.10867	N	chr10:26741174	4	upstream	.	.	.
rs560291338	chr17:1529384	-0.17185	N	chr17:2014984	NA	intronic	.	SLC43A2	ENSG00000167703
rs10778335	chr12:104860627	0.02383	N	N	4	intronic	.	CHST11	ENSG00000171310
rs113306334	chr1:161510105	0.1282	N	chr1:161620089	4	intergenic	.	.	.
rs368777363	chr17:73344906	0.02874	N	chr17:73822598	4	intronic	.	GRB2	ENSG00000177885
rs534752443	chr19:46020329	-0.05499	N	chr19:45766729	NA	intronic	.	VASP	ENSG00000125753
rs534765050	chr11:128603051	0.12262	N	chr11:128562098	NA	intronic	.	FLI1	ENSG00000151702
rs141654486	chr21:46329319	0.02238	N	N	5	intronic	.	ITGB2	ENSG00000160255
rs564348075	chr2:143910521	-0.1685	N	chr2:144328534	NA	intronic	.	ARHGAP15	ENSG00000075884
rs144823338	chr12:105083054	-0.03099	N	N	6	intronic	.	CHST11	ENSG00000171310
rs539659317	chr16:81867074	-0.22014	N	chr16:81604251	NA	intronic	.	PLCG2	ENSG00000197943
rs140594678	chr5:39189450	0.03184	N	N	4	intronic	.	FYB	ENSG00000082074
rs558864532	chr12:104858123	0.15967	N	N	NA	intronic	.	CHST11	ENSG00000171310
rs73108637	chr7:43688746	-0.04657	N	N	4	intronic	.	COA1	ENSG00000106603
rs531056217	chr11:63973982	0.35983	N	chr11:63974995	NA	upstream	.	.	.
rs549638785	chr1:112012641	0.05097	N	N	NA	intergenic	.	.	.
rs148885278	chr7:144539368	-0.03095	N	N	4	intergenic	.	.	.
rs536695940	chr1:209923533	-0.03279	N	chr1:209942435	NA	intergenic	.	.	.
rs530975262	chr1:31223761	0.22505	N	chr1:31231680	NA	intronic	.	LAPTM5	ENSG00000162511
rs533756700	chr3:32432875	0.1149	N	N	NA	upstream	.	.	.
rs554388883	chr12:94603277	-0.14415	N	chr12:94536803	NA	intronic	.	PLXNC1	ENSG00000136040
rs538890145	chr1:9699032	-0.19388	N	chr1:9713500	NA	intergenic	.	.	.
rs544541290	chr2:233963041	0.08774	N	chr2:234115629	NA	intronic	.	.	.
rs191194876	chr9:77761817	-0.01831	N	N	6	UTR3	.	OSTF1	ENSG00000134996
rs144064109	chr16:81831617	-0.19644	N	chr16:81604251	5	intronic	.	PLCG2	ENSG00000197943
rs536663449	chr2:233972591	-0.20081	N	chr2:234115629	NA	intronic	.	.	.
rs79340715	chr2:233972289	-0.20081	N	chr2:234115629	5	intronic	.	.	.
rs549798255	chr4:100778174	-0.06993	N	N	NA	intronic	.	DAPP1	ENSG00000070190
rs138144309	chr15:75335317	0.02265	N	chr15:75361539	4	intronic	.	PPCDC	ENSG00000138621
rs531311540	chr12:104939118	-0.07336	N	N	NA	intronic	.	CHST11	ENSG00000171310
rs558594334	chr22:17581602	-0.11242	N	chr22:17906176	NA	intronic	.	IL17RA	ENSG00000177663
rs535920176	chr9:117150312	0.1149	N	N	NA	intronic	.	AKNA	ENSG00000106948
rs535920172	chr3:38193300	-0.18448	N	N	NA	intergenic	.	.	.
rs148977765	chr1:27672110	-0.21117	N	chr1:28109632	5	intronic	.	SYTL1	ENSG00000142765
rs78087569	chr20:43605512	0.07661	N	N	5	intronic	.	STK4	ENSG00000101109
rs142979809	chr6:109770000	0.01289	N	chr6:109376647	4	exonic	synonymous	MICAL1	ENSG00000135596
rs536995885	chr1:167649030	-0.04762	N	chr1:167600842	NA	intronic	.	RCSD1	ENSG00000198771
rs559600999	chr19:41933365	-0.18643	N	N	NA	UTR5	.	B3GNT8	ENSG00000177191
rs201641746	chr3:47050775	-0.17563	N	chr3:47184055	4	exonic	nonsynonymous	NBEAL2	ENSG00000160796
rs566870087	chr1:9719513	-0.07972	N	chr1:9713500	NA	intronic	.	PIK3CD	ENSG00000171608
rs562635556	chr1:235120573	0.15359	N	chr1:234879890	NA	intergenic	.	.	.
rs537556612	chr2:197015651	-0.05732	N	chr2:196974333	NA	intronic	.	STK17B	ENSG00000081320
rs2145215	chr20:42286359	-0.16595	N	chr20:42202077	4	intergenic	.	.	.
rs75189331	chr16:28157913	-0.18318	N	chr16:28131510	4	intronic	.	XPO6	ENSG00000169180
rs184284417	chr6:32862640	0.22741	N	N	4	ncRNA_exonic	.	.	.
rs537607172	chr22:39410308	-0.05308	N	chr22:39840130	NA	UTR5	.	APOBEC3C	ENSG00000244509
rs142674006	chr13:46749778	0.08151	N	N	5	intronic	.	LCP1	ENSG00000136167
rs6676602	chr1:15739387	0.02874	N	N	4	intronic	.	EFHD2	ENSG00000142634
rs551336150	chr22:37572772	-0.20863	N	chr22:37258986	NA	intergenic	.	.	.
rs528927224	chr14:93050750	0.07098	N	chr14:93103729	NA	intronic	.	RIN3	ENSG00000100599
rs557656714	chr8:27244904	-0.22014	N	chr8:27208126	NA	intronic	.	PTK2B	ENSG00000120899
rs11649784	chr17:73399737	-0.01603	Y	chr17:73822598	5	intronic	.	GRB2	ENSG00000177885
rs117311433	chr6:35271977	0.08151	N	chr6:35602972	5	intronic	.	DEF6	ENSG00000023892
rs191247410	chr1:111763142	-0.15399	N	chr1:111348029	3a	intergenic	.	.	.
rs567189293	chr8:27220883	0.08151	N	chr8:27208126	NA	intronic	.	PTK2B	ENSG00000120899
rs548438980	chr5:140012521	-0.10972	N	chr5:140284216	NA	exonic	synonymous	CD14	ENSG00000170458
rs151010730	chr21:15898583	0.17094	N	chr21:16371102	5	intronic	.	SAMSN1	ENSG00000155307
rs2651819	chr11:2327188	0.15967	N	chr11:2320013	4	intronic	.	TSPAN32	ENSG00000064201
rs571573930	chr2:136888480	0.01315	N	chr2:136713108	NA	intergenic	.	.	.
rs190295092	chr2:182176864	-0.18917	N	chr2:182323665	3a	ncRNA_intronic	.	.	.
rs139208150	chr6:24908997	0.02508	N	N	4	intronic	.	FAM65B	ENSG00000111913
rs539590295	chr6:29856962	0.03375	N	chr6:29596242	NA	ncRNA_intronic	.	.	.
rs559651492	chr7:142985766	-0.14016	N	chr7:143081942	NA	intronic	.	CASP2	ENSG00000106144
rs573004428	chr11:64531479	-0.19894	N	chr11:64085298	NA	downstream	.	.	.
rs146701586	chr7:73627351	-0.1354	N	N	4	intronic	.	LAT2	ENSG00000086730
rs139375407	chr15:73067875	-0.19	N	N	6	intronic	.	ADPGK	ENSG00000159322
rs533151148	chr11:64638198	0.02874	N	N	NA	intronic	.	EHD1	ENSG00000110047
rs560350578	chr17:74485924	0.07785	N	chr17:74710128	NA	intronic	.	RHBDF2	ENSG00000129667
rs142469857	chr3:14459453	-0.11054	N	N	5	intronic	.	SLC6A6	ENSG00000131389
rs534887231	chr4:2790341	0.16767	N	chr4:3148276	NA	intergenic	.	.	.
rs566576201	chr6:29693981	-0.14704	N	chr6:29596242	NA	intronic	.	HLA-F	ENSG00000204642
rs75664392	chr5:39215992	-0.12835	N	N	5	intronic	.	FYB	ENSG00000082074
rs543738188	chr11:48003350	0.1149	N	chr11:47888036	NA	intronic	.	PTPRJ	ENSG00000149177
rs146357874	chr15:75336371	0.09411	N	chr15:75361539	2a	intronic	.	PPCDC	ENSG00000138621
rs145426760	chr21:46303330	-0.10621	N	N	5	intergenic	.	.	.
rs116042346	chr1:111763989	-0.15399	N	chr1:111348029	4	intergenic	.	.	.
rs76168031	chr6:137540133	0.02588	N	chr6:137082948	4	intronic	.	IFNGR1	ENSG00000027697
rs565200076	chr5:176730754	0.03674	N	chr5:176792491	NA	upstream	.	.	.
rs149000052	chr8:130899145	-0.01218	N	chr8:130572110	4	intronic	.	FAM49B	ENSG00000153310
rs549114044	chr11:117860851	-0.12151	N	chr11:118081270	NA	intronic	.	IL10RA	ENSG00000110324
rs534524549	chr8:21763590	0.00748	N	chr8:21710741	NA	intergenic	.	.	.
rs79843668	chr17:4849627	-0.06109	Y	chr17:5326162	4	intronic	.	PFN1	ENSG00000108518
rs530308931	chr12:111846505	-0.19	N	chr12:112212874	NA	intronic	.	SH2B3	ENSG00000111252
rs528372666	chr19:6481251	0.10324	N	chr19:6671369	NA	intronic	.	DENND1C	ENSG00000205744
rs372446518	chr17:29152407	0.02508	N	N	4	upstream	.	.	.
rs183686134	chr11:1911478	-0.13027	N	chr11:2320013	4	intronic	.	LSP1	ENSG00000130592
rs149024373	chr15:75317604	-0.10856	N	chr15:75361539	3a	intronic	.	PPCDC	ENSG00000138621
rs185495701	chr22:37880050	0.06985	N	chr22:37531436	2b	intronic	.	MFNG	ENSG00000100060
rs532789591	chr9:77736738	-0.13477	N	N	NA	intronic	.	OSTF1	ENSG00000134996
rs137990509	chr5:171578013	0.33444	N	chr5:171931939	4	intronic	.	STK10	ENSG00000072786
rs552754189	chr20:47411055	0.1149	N	chr20:47384301	NA	intronic	.	PREX1	ENSG00000124126
rs535977614	chr11:67771075	0.22741	N	N	NA	intronic	.	UNC93B1	ENSG00000110057
rs4976648	chr5:176833303	-0.12473	N	chr5:176792491	6	intronic	.	F12	ENSG00000131187
rs112201657	chr6:36019076	-0.18004	Y	chr6:36353934	6	intronic	.	MAPK14	ENSG00000112062
rs77040391	chr5:156570797	-0.07197	N	chr5:156442784	4	upstream	.	.	.
rs555008648	chr4:100766839	-0.14415	N	N	NA	intronic	.	DAPP1	ENSG00000070190
rs562039820	chr17:3862804	-0.00831	N	chr17:3828702	NA	intronic	.	ATP2A3	ENSG00000074370
rs539376398	chr2:202118972	0.12262	N	chr2:202112471	NA	intronic	.	CASP8	ENSG00000064012
rs148088934	chr11:65417433	-0.07161	N	chr11:65705432	5	exonic	nonsynonymous	SIPA1	ENSG00000213445
rs540331398	chr16:57048203	-0.08261	N	chr16:57061189	NA	intergenic	.	NLRC5	ENSG00000140853
rs186294728	chr11:67007271	-0.14016	N	chr11:66855593	4	intronic	.	KDM2A	ENSG00000173120
rs183883377	chr1:166458836	-0.18447	N	chr1:166828957	4	intergenic	.	.	.
rs537109761	chr19:6797344	-0.09879	N	chr19:6671369	NA	intronic	.	VAV1	ENSG00000141968
rs535350602	chr1:111416161	0.03118	N	chr1:111348029	NA	intronic	.	CD53	ENSG00000143119
rs527664528	chr2:175483057	0.01708	N	N	NA	intronic	.	WIPF1	ENSG00000115935
rs137882665	chr10:45915769	0.1149	N	chr10:45915941	3a	intronic	.	ALOX5	ENSG00000012779
rs76682232	chr9:92037537	-0.00831	N	chr9:91593290	4	intronic	.	SEMA4D	ENSG00000187764
rs568622767	chr17:8850026	-0.14377	N	chr17:8784361	NA	intronic	.	PIK3R5	ENSG00000141506
rs148775700	chr3:32466160	0.16767	N	N	7	intronic	.	CMTM7	ENSG00000153551
rs184818699	chr11:64646581	0.1197	N	N	4	UTR5	.	EHD1	ENSG00000110047
rs189340264	chr16:31362140	-0.12512	N	chr16:31015877	6	intergenic	.	.	.
rs533928650	chr15:75083658	0.00335	N	chr15:75361539	NA	intronic	.	CSK	ENSG00000103653
rs186485966	chr7:43687827	0.0108	N	N	2b	intronic	.	COA1	ENSG00000106603
rs114244195	chr12:6535703	-0.21456	N	chr12:6499533	4	intergenic	.	.	.
rs577511339	chr16:27359217	-0.11474	N	chr16:27356398	NA	intronic	.	IL4R	ENSG00000077238
rs549745359	chr5:66483541	-0.10585	N	N	NA	intronic	.	CD180	ENSG00000134061
rs565848307	chr12:122065306	-0.00514	N	chr12:122254713	NA	intronic	.	ORAI1	ENSG00000182500
rs11670296	chr19:54877501	-0.1102	N	N	5	intronic	.	.	.
rs11670298	chr19:6774329	0.09815	N	chr19:6671369	7	intronic	.	VAV1	ENSG00000141968
rs565371258	chr9:92093085	-0.10585	N	chr9:91593290	NA	intronic	.	SEMA4D	ENSG00000187764
rs373765877	chr14:91882980	0.02317	N	N	2b	intronic	.	CCDC88C	ENSG00000015133
rs150826929	chr2:175438549	-0.04762	N	N	4	intronic	.	WIPF1	ENSG00000115935
rs542308542	chr2:69012758	-0.17341	N	chr2:68615546	NA	intronic	.	ARHGAP25	ENSG00000163219
rs548506686	chr12:104860265	0.1122	N	N	NA	intronic	.	CHST11	ENSG00000171310
rs62383675	chr5:131824310	0.18705	N	chr5:131705458	4	intronic	.	IRF1	ENSG00000125347
rs532911654	chr3:47001190	0.06985	N	chr3:47184055	NA	intronic	.	CCDC12	ENSG00000160799
rs557133239	chr6:35265475	0.18413	N	chr6:35602972	NA	upstream	.	.	.
rs527810565	chr7:100273213	-0.10974	N	chr7:100278657	NA	intronic	.	GNB2	ENSG00000172354
rs371847033	chr19:15572308	-0.21416	N	N	5	exonic	synonymous	RASAL3	ENSG00000105122
rs539801326	chr5:171574685	-0.00054	N	chr5:171931939	NA	intronic	.	STK10	ENSG00000072786
rs557450524	chr11:314419	-0.12473	N	chr11:307961	NA	intronic	.	IFITM1	ENSG00000185885
rs186935110	chr17:7239936	-0.05308	N	chr17:7240391	3a	UTR5	.	ACAP1	ENSG00000072818
rs576794039	chr5:131832975	-0.04657	N	chr5:131705458	NA	intergenic	.	.	.
rs543057385	chr5:171553588	0.03827	N	chr5:171931939	NA	intronic	.	STK10	ENSG00000072786
rs535210832	chr19:54878121	-0.1051	N	N	NA	intronic	.	.	.
rs190204941	chr1:198632724	0.21244	N	chr1:199000727	5	intronic	.	PTPRC	ENSG00000081237
rs574101679	chr11:613774	0.18195	N	chr11:307961	NA	intronic	.	IRF7	ENSG00000185507
rs141237689	chr17:28030743	-0.05346	N	chr17:28059970	7	intronic	.	SSH2	ENSG00000141298
rs535153068	chr3:52283610	-0.13069	N	N	NA	intronic	.	PPM1M	ENSG00000164088
rs541849762	chr4:1726593	-0.08316	N	chr4:1392789	NA	intronic	.	TACC3	ENSG00000013810
rs4316799	chr17:43304345	0.1149	N	chr17:43488792	3a	intronic	.	FMNL1	ENSG00000184922
rs567242136	chr11:63975699	0.21244	N	chr11:63974995	NA	intronic	.	FERMT3	ENSG00000149781
rs566933630	chr17:76110683	0.05225	N	chr17:76257892	NA	intronic	.	TMC6	ENSG00000141524
rs555410105	chr12:62662075	-0.02027	N	chr12:62818841	NA	intronic	.	USP15	ENSG00000135655
rs185543689	chr17:61701978	-0.18561	N	chr17:61931549	5	intronic	.	MAP3K3	ENSG00000198909
rs552747367	chr19:3180949	0.20351	N	chr19:3408665	NA	downstream	.	.	.
rs546584596	chr4:8224658	-0.05309	N	N	NA	exonic	nonsynonymous	SH3TC1	ENSG00000125089
rs55946257	chr1:114415798	-0.20862	N	chr1:114377568	6	ncRNA_intronic	.	.	.
rs552065580	chr11:3855960	0.2289	N	N	NA	intronic	.	RHOG	ENSG00000177105
rs537072252	chr2:197030807	-0.01322	N	chr2:196974333	NA	intronic	.	STK17B	ENSG00000081320
rs543379100	chr17:1531667	-0.11142	N	chr17:2014984	NA	UTR5	.	SLC43A2	ENSG00000167703
rs73301354	chr20:56203193	0.10324	N	N	2b	intergenic	.	.	.
rs185953362	chr5:171558762	0.18705	N	chr5:171931939	5	intronic	.	STK10	ENSG00000072786
rs138571049	chr17:62406683	-0.14646	N	chr17:61931549	4	intronic	.	.	.
rs566158792	chr14:91834413	0.0708	N	N	NA	intronic	.	CCDC88C	ENSG00000015133
rs567440805	chr22:37629100	-0.00831	N	chr22:37258986	NA	intronic	.	RAC2	ENSG00000128340
rs540606254	chr6:30651554	0.01142	N	N	NA	intronic	.	PPP1R18	ENSG00000146112
rs532005277	chr21:34579018	-0.06361	N	chr21:34439889	NA	intergenic	.	.	.
rs557140339	chr5:171536630	0.13428	N	chr5:171931939	NA	intronic	.	STK10	ENSG00000072786
rs1949519	chr2:197023562	0.12262	N	chr2:196974333	5	intronic	.	STK17B	ENSG00000081320
rs142058926	chr19:45263723	-0.07755	N	chr19:45149235	7	downstream	.	.	.
rs2524100	chr6:31235769	-0.11636	N	N	3a	downstream	.	.	.
rs2524101	chr6:31235598	-0.11636	N	N	4	downstream	.	.	.
rs531164393	chr4:40242948	-0.05433	N	N	NA	intronic	.	RHOH	ENSG00000168421
rs557140335	chr11:4415317	-0.18258	N	N	NA	upstream	.	.	.
rs13415752	chr2:69039254	0.04107	N	chr2:68615546	6	intronic	.	ARHGAP25	ENSG00000163219
rs544332448	chr1:160516653	-0.0433	N	N	NA	UTR3	.	CD84	ENSG00000066294
rs184516640	chr8:142131036	-0.07769	N	chr8:142329460	4	intergenic	.	.	.
rs554542407	chr9:95791080	0.20351	N	chr9:95684697	NA	intronic	.	FGD3	ENSG00000127084
rs550544465	chr16:88750922	-0.22369	N	chr16:88518569	NA	ncRNA_intronic	.	SNAI3	ENSG00000185669
rs188072338	chr1:167610098	0.04896	N	chr1:167600842	6	intronic	.	RCSD1	ENSG00000198771
rs11465999	chr8:74903915	0.07785	N	N	3a	intronic	.	LY96	ENSG00000154589
rs564481580	chr11:67066840	-0.03097	N	chr11:66855593	NA	intronic	.	ANKRD13D	ENSG00000172932
rs191111666	chr12:104879417	0.07098	N	N	4	intronic	.	CHST11	ENSG00000171310
rs573453752	chr9:134130303	-0.05308	N	N	NA	intergenic	.	.	.
rs554448747	chr2:202110764	-0.11908	N	chr2:202112471	NA	intronic	.	CASP8	ENSG00000064012
rs147271984	chr20:43601380	-0.00748	N	N	6	intronic	.	STK4	ENSG00000101109
rs542978247	chr17:28039992	-0.11969	N	chr17:28059970	NA	intronic	.	SSH2	ENSG00000141298
rs542439984	chr22:24039786	-0.00831	N	chr22:24247310	NA	ncRNA_intronic	.	RGL4	ENSG00000159496
rs576321474	chr9:92036389	-0.00831	N	chr9:91593290	NA	intronic	.	SEMA4D	ENSG00000187764
rs553566918	chr18:2638279	-0.05722	N	N	NA	intergenic	.	.	.
rs188605029	chr8:27244913	-0.22014	N	chr8:27208126	3a	intronic	.	PTK2B	ENSG00000120899
rs4738409	chr8:74904764	0.07785	N	N	5	intronic	.	LY96	ENSG00000154589
rs539059848	chr4:113205546	0.06985	N	N	NA	intronic	.	TIFA	ENSG00000145365
rs140842703	chr8:27199478	0.02874	N	chr8:27208126	6	intronic	.	PTK2B	ENSG00000120899
rs549527789	chr21:46956570	-0.19624	N	N	NA	intronic	.	SLC19A1	ENSG00000173638
rs185139699	chr19:35659419	-0.08184	N	N	4	intronic	.	FXYD5	ENSG00000089327
rs563018104	chr3:3168208	0.26229	N	chr3:3205142	NA	upstream	.	.	.
rs567563103	chr3:14476405	0.15967	N	N	NA	intronic	.	SLC6A6	ENSG00000131389
rs548641225	chr2:112249454	0.06166	N	chr2:111790804	NA	ncRNA_intronic	.	.	.
rs566835274	chr1:159895157	0.12579	N	chr1:159518892	NA	intronic	.	TAGLN2	ENSG00000158710
rs187740929	chr17:29141758	0.02238	N	N	7	intronic	.	CRLF3	ENSG00000176390
rs182761061	chr12:89745352	-0.17504	N	chr12:89830720	4	intronic	.	DUSP6	ENSG00000139318
rs76059870	chr17:3862954	-0.00831	N	chr17:3828702	3a	intronic	.	ATP2A3	ENSG00000074370
rs181204064	chr8:27253137	-0.05995	N	chr8:27208126	5	intronic	.	PTK2B	ENSG00000120899
rs186298721	chr6:32819557	-0.08359	N	N	5	intronic	.	TAP1	ENSG00000168394
rs144682477	chr1:161185124	0.1581	N	chr1:161620089	4	exonic	nonsynonymous	FCER1G	ENSG00000158869
rs539283808	chr17:76129531	0.09048	N	chr17:76257892	NA	exonic	synonymous	TMC8	ENSG00000167895
rs551282700	chr16:84627947	0.18873	N	chr16:84581684	NA	intronic	.	COTL1	ENSG00000103187
rs28641715	chr1:167627472	-0.19867	N	chr1:167600842	7	intronic	.	RCSD1	ENSG00000198771
rs564478466	chr5:156534546	0.03635	N	chr5:156442784	NA	intronic	.	HAVCR2	ENSG00000135077
rs555073036	chr1:160509844	0.13773	N	N	NA	intergenic	.	.	.
rs551869927	chr7:128578112	0.01559	N	chr7:128576086	NA	intronic	.	IRF5	ENSG00000128604
rs183194997	chr13:46734512	0.08151	N	N	4	intronic	.	LCP1	ENSG00000136167
rs576825625	chr2:137140294	0.06376	N	chr2:136713108	NA	intergenic	.	.	.
rs114792934	chr20:47403704	0.1149	N	chr20:47384301	3a	intronic	.	PREX1	ENSG00000124126
rs144534413	chr8:21764283	-0.04172	N	chr8:21710741	6	intergenic	.	.	.
rs141460833	chr5:39195033	0.16767	N	N	4	intronic	.	FYB	ENSG00000082074
rs557263259	chr16:57095355	-0.02926	N	chr16:57061189	NA	intronic	.	NLRC5	ENSG00000140853
rs570256199	chr6:41168973	-0.06717	N	chr6:41054262	NA	upstream	.	.	.
rs535755038	chr15:89182260	-0.0984	N	N	NA	UTR5	.	ISG20	ENSG00000172183
rs535703303	chr5:176855043	0.17613	N	chr5:176792491	NA	intronic	.	GRK6	ENSG00000198055
rs540890123	chr11:128574030	-0.01884	N	chr11:128562098	NA	intronic	.	FLI1	ENSG00000151702
rs567805391	chr6:36973968	0.16767	N	chr6:36648816	NA	intronic	.	FGD2	ENSG00000146192
rs544331939	chr19:51631006	-0.09844	N	chr19:52128795	NA	intronic	.	SIGLEC9	ENSG00000129450
rs541004481	chr5:39272128	0.02622	N	N	NA	intergenic	.	.	.
rs577880406	chr5:49964872	-0.15486	N	chr5:49958363	NA	intronic	.	PARP8	ENSG00000151883
rs3912399	chr12:94566592	-0.20609	N	chr12:94536803	7	intronic	.	PLXNC1	ENSG00000136040
rs557852016	chr21:34587884	0.16619	N	chr21:34439889	NA	intergenic	.	.	.
rs76357988	chr4:2840913	0.16767	N	chr4:3148276	6	UTR3	.	SH3BP2	ENSG00000087266
rs573885947	chr1:26947773	0.21566	N	chr1:27100243	NA	intergenic	.	.	.
rs560006217	chr9:92098708	-0.19692	N	N	NA	intergenic	.	.	.
rs562448975	chr2:234074953	0.27001	N	chr2:234115629	NA	intronic	.	INPP5D	ENSG00000168918
rs557282766	chr2:233937567	0.12262	N	chr2:234115629	NA	intronic	.	.	.
rs540059875	chr19:6773075	0.20913	N	chr19:6671369	NA	intronic	.	VAV1	ENSG00000141968
rs7615838	chr3:196378154	0.2954	N	chr3:196501413	4	intronic	.	NRROS	ENSG00000174004
rs148515427	chr1:209935964	-0.14787	N	chr1:209942435	5	exonic	synonymous	TRAF3IP3	ENSG00000009790
rs576690483	chr15:77316098	0.17756	N	chr15:77313571	NA	intronic	.	PSTPIP1	ENSG00000140368
rs3857440	chr5:131794069	-0.2154	Y	chr5:131705458	1b	ncRNA_intronic	.	.	.
rs528725961	chr5:39192494	-0.01227	N	N	NA	intronic	.	FYB	ENSG00000082074
rs202001434	chr1:112020343	0.21244	N	N	6	exonic	nonsynonymous	C1orf162	ENSG00000143110
rs145761109	chr17:28069987	-0.13808	N	chr17:28059970	7	intronic	.	SSH2	ENSG00000141298
rs532892125	chr1:202128882	0.18413	N	N	NA	UTR5	.	PTPN7	ENSG00000143851
rs189527010	chr20:52226116	-0.14016	N	N	3a	intergenic	.	.	.
rs573582561	chr20:48431608	-0.20064	N	chr20:48903034	NA	exonic	synonymous	SLC9A8	ENSG00000197818
rs574879852	chr22:22295528	0.02238	N	chr22:21982249	NA	intronic	.	PPM1F	ENSG00000100034
rs192910076	chr21:15914138	0.10142	N	chr21:16371102	4	intronic	.	SAMSN1	ENSG00000155307
rs536807285	chr4:39032067	-0.1432	N	chr4:38677227	NA	intronic	.	TMEM156	ENSG00000121895
rs112115584	chr2:68967261	0.12262	N	chr2:68615546	5	intronic	.	ARHGAP25	ENSG00000163219
rs373034762	chr4:8230005	0.09048	N	N	4	exonic	nonsynonymous	SH3TC1	ENSG00000125089
rs55916473	chr17:80405310	-0.07302	N	N	7	intronic	.	C17orf62	ENSG00000178927
rs565921647	chr1:235119099	0.05058	N	chr1:234879890	NA	intergenic	.	.	.
rs181835505	chr16:50313274	0.21244	N	chr16:50160737	4	intronic	.	ADCY7	ENSG00000121281
rs566965007	chr3:52282663	-0.06599	N	N	NA	exonic	nonsynonymous	PPM1M	ENSG00000164088
rs141721514	chr8:130999871	0.01708	N	chr8:130572110	7	intergenic	.	.	.
rs10209150	chr2:182329619	-0.11876	N	chr2:182323665	4	intronic	.	ITGA4	ENSG00000115232
rs374618307	chr4:2800437	0.1149	N	chr4:3148276	2b	intronic	.	SH3BP2	ENSG00000087266
rs116859666	chr20:47419958	-0.04463	N	chr20:47384301	2b	intronic	.	PREX1	ENSG00000124126
rs149848277	chr19:42389241	0.06985	N	chr19:42767593	5	intronic	.	ARHGEF1	ENSG00000076928
rs558394108	chr18:43594539	-0.18004	N	chr18:43845269	NA	intronic	.	PSTPIP2	ENSG00000152229
rs567714883	chr6:29914219	0.05792	N	chr6:29596242	NA	downstream	.	.	.
rs149190006	chr6:31694111	0.15967	N	N	5	UTR3	.	C6orf25	ENSG00000204420
rs76218647	chr5:66502138	-0.21456	N	N	4	intergenic	.	.	.
rs188888619	chr14:91794989	0.02485	N	N	5	intronic	.	CCDC88C	ENSG00000015133
rs185135697	chr12:105088751	0.11556	N	N	4	intronic	.	CHST11	ENSG00000171310
rs552770449	chr2:197037711	-0.17994	N	chr2:196974333	NA	intergenic	.	.	.
rs554294899	chr7:73638868	-0.0862	N	N	NA	intronic	.	LAT2	ENSG00000086730
rs530617897	chr9:92097600	-0.19692	N	N	NA	intergenic	.	.	.
rs149300323	chr15:57592189	-0.09297	N	N	4	upstream	.	.	.
rs551944152	chr4:185331936	0.04173	N	N	NA	intronic	.	IRF2	ENSG00000168310
rs186722257	chr2:69002982	0.12262	N	chr2:68615546	5	intronic	.	ARHGAP25	ENSG00000163219
rs142495754	chr3:196397494	0.003	N	chr3:196501413	5	intergenic	.	.	.
rs116814567	chr20:43607414	0.16767	N	N	5	intronic	.	STK4	ENSG00000101109
rs200460121	chr7:99097645	0.17247	N	chr7:99036920	2b	exonic	synonymous	ZNF394	ENSG00000160908
rs531031369	chr6:35280363	0.01708	N	chr6:35602972	NA	intronic	.	DEF6	ENSG00000023892
rs187186399	chr2:158295409	-0.12947	N	chr2:158520905	5	intronic	.	CYTIP	ENSG00000115165
rs563476530	chr20:47488836	-0.07912	N	chr20:47384301	NA	intergenic	.	.	.
rs4818740	chr21:46313141	-0.03757	N	N	4	intronic	.	ITGB2	ENSG00000160255
rs572039056	chr5:171600554	0.33444	N	chr5:171931939	NA	intronic	.	STK10	ENSG00000072786
rs200341128	chr4:174252519	-0.16019	N	N	6	downstream	.	.	.
rs533522873	chr1:155881465	-0.12078	N	chr1:156088526	NA	upstream	.	.	.
rs573540494	chr17:62403211	-0.12994	N	chr17:61931549	NA	intronic	.	.	.
rs548124320	chr3:46447876	-0.15211	N	chr3:46418689	NA	ncRNA_intronic	.	.	.
rs114608510	chr17:43488883	0.07785	N	chr17:43488792	5	intronic	.	ARHGAP27	ENSG00000159314
rs546649988	chr5:39187729	-0.12835	N	N	NA	intronic	.	FYB	ENSG00000082074
rs566064675	chr14:93119985	0.32495	N	chr14:93103729	NA	intronic	.	RIN3	ENSG00000100599
rs534350622	chr7:142985482	-0.14016	N	chr7:143081942	NA	UTR5	.	CASP2	ENSG00000106144
rs58442235	chr9:135230908	-0.21832	N	chr9:135589432	3a	upstream	.	.	.
rs553592776	chr11:72647508	-0.1756	N	chr11:72943483	NA	intronic	.	FCHSD2	ENSG00000137478
rs187197152	chr21:15896710	-0.14412	N	chr21:16371102	7	intronic	.	SAMSN1	ENSG00000155307
rs184798971	chr17:76126792	0.32767	N	chr17:76257892	2b	intronic	.	TMC6	ENSG00000141524
rs557376927	chr5:171573363	-0.00054	N	chr5:171931939	NA	intronic	.	STK10	ENSG00000072786
rs148648354	chr2:68615140	-0.14977	N	chr2:68615546	4	intronic	.	PLEK	ENSG00000115956
rs565936589	chr1:167605807	0.2289	N	chr1:167600842	NA	intronic	.	RCSD1	ENSG00000198771
rs183249423	chr3:32454669	-0.02537	N	N	5	intronic	.	CMTM7	ENSG00000153551
rs541225039	chr20:43606252	0.0325	N	N	NA	intronic	.	STK4	ENSG00000101109
rs528945302	chr19:3177052	0.01135	N	chr19:3408665	NA	intergenic	.	.	.
rs570314728	chr5:100226978	-0.10209	N	chr5:100200910	NA	intronic	.	ST8SIA4	ENSG00000113532
rs141279806	chr1:166459223	-0.18447	N	chr1:166828957	4	intergenic	.	.	.
rs12272393	chr11:3849711	-0.02383	N	N	5	intronic	.	RHOG	ENSG00000177105
rs530471807	chr12:104857688	0.15967	N	N	NA	intronic	.	CHST11	ENSG00000171310
rs143922726	chr1:12223309	0.00748	N	chr1:12246175	3a	intergenic	.	.	.
rs537542929	chr17:4390647	-0.21896	N	chr17:4755424	NA	intronic	.	SPNS3	ENSG00000182557
rs553444897	chr1:160550314	0.16767	N	N	NA	intergenic	.	.	.
rs11183797	chr12:47600535	-0.21456	N	N	2b	intronic	.	PCED1B	ENSG00000179715
rs566761496	chr20:47404157	0.1149	N	chr20:47384301	NA	intronic	.	PREX1	ENSG00000124126
rs575022210	chr16:4401638	0.10081	N	chr16:4476089	NA	intronic	.	CORO7-PAM16	ENSG00000103426
rs115422567	chr7:150266711	-0.12384	N	chr7:150278589	5	intronic	.	GIMAP4	ENSG00000133574
rs190590141	chr12:54895770	0.0427	N	chr12:54685880	5	intronic	.	NCKAP1L	ENSG00000123338
rs536073857	chr5:43040633	0.01709	N	N	NA	ncRNA_intronic	.	ANXA2R	ENSG00000177721
rs550444536	chr12:15110869	-0.00831	N	chr12:14622002	NA	intronic	.	ARHGDIB	ENSG00000111348
rs564890294	chr4:1723772	-0.11627	N	chr4:1392789	NA	intronic	.	TACC3	ENSG00000013810
rs1050106	chr6:31237771	0.12262	N	N	4	exonic	synonymous	HLA-C	ENSG00000204525
rs1050105	chr6:31237769	0.12262	N	N	4	exonic	synonymous	HLA-C	ENSG00000204525
rs74511273	chr4:154387808	0.01275	N	N	1b	intronic	.	KIAA0922	ENSG00000121210
rs558047736	chr11:67035954	0.09891	N	chr11:66855593	NA	intronic	.	ADRBK1	ENSG00000173020
rs554543505	chr6:32811023	0.15967	N	N	NA	intronic	.	PSMB8	ENSG00000204264
rs187919702	chr19:17865931	-0.06109	N	chr19:17650608	4	UTR5	.	FCHO1	ENSG00000130475
rs573530665	chr16:84651535	0.01275	N	chr16:84581684	NA	UTR5	.	COTL1	ENSG00000103187
rs552491182	chr4:100777623	-0.06717	N	N	NA	intronic	.	DAPP1	ENSG00000070190
rs541626800	chr1:235110852	0.19797	N	chr1:234879890	NA	intergenic	.	.	.
rs531856129	chr7:73639314	-0.0913	N	N	NA	intronic	.	LAT2	ENSG00000086730
rs7524867	chr1:11792655	-0.21214	N	chr1:12246175	5	intergenic	.	.	.
rs141055956	chr8:56826648	-0.12713	N	chr8:56800362	2b	intronic	.	LYN	ENSG00000254087
rs535060628	chr8:131017604	-0.20781	N	chr8:130572110	NA	intergenic	.	.	.
rs531857650	chr6:41902047	-0.19551	N	chr6:42037348	NA	downstream	.	.	.
rs540016063	chr1:31216503	0.22505	N	chr1:31231680	NA	intronic	.	LAPTM5	ENSG00000162511
rs565147660	chr1:175160849	0.07785	N	N	NA	intronic	.	KIAA0040	ENSG00000235750
rs138869264	chr1:167615535	-0.12727	N	chr1:167600842	6	intronic	.	RCSD1	ENSG00000198771
rs530811198	chr2:163176507	-0.16352	N	chr2:162866992	NA	intergenic	.	.	.
rs117894764	chr8:56884391	-0.08236	N	chr8:56800362	7	intronic	.	LYN	ENSG00000254087
rs201917431	chr19:1031039	-0.13545	N	chr19:836144	3a	intronic	.	CNN2	ENSG00000064666
rs566468138	chr1:26642315	0.14228	N	chr1:27100243	NA	intronic	.	UBXN11	ENSG00000158062
rs13313748	chr2:192541514	0.16767	N	chr2:192522423	3a	intergenic	.	.	.
rs114034770	chr12:68726613	-0.17751	N	chr12:68961584	4	upstream	.	.	.
rs138501603	chr16:30106221	0.02874	N	chr16:30471109	2b	intronic	.	YPEL3	ENSG00000090238
rs17551744	chr7:44084011	0.2369	N	N	4	upstream;downstream	.	.	.
rs561039238	chr4:38762845	-0.09211	N	chr4:38677227	NA	intergenic	.	.	.
rs555718888	chr1:45196836	0.10081	N	N	NA	intergenic	.	.	.
rs186556003	chr4:154451618	-0.15187	N	N	3a	intronic	.	KIAA0922	ENSG00000121210
rs534853778	chr21:15920529	-0.16985	N	chr21:16371102	NA	intronic	.	SAMSN1	ENSG00000155307
rs531564844	chr19:19562370	-0.15982	N	chr19:19786099	NA	intronic	.	GATAD2A	ENSG00000167491
rs144026366	chr2:68958384	-0.20072	N	chr2:68615546	5	intergenic	.	.	.
rs546192743	chr6:36081171	-0.1444	N	chr6:36353934	NA	intergenic	.	.	.
rs554139917	chr7:99962167	-0.1922	N	chr7:100278657	NA	ncRNA_intronic	.	.	.
rs550035122	chr20:47334757	-0.00052	N	chr20:47384301	NA	intronic	.	PREX1	ENSG00000124126
rs191831986	chr3:38193372	-0.18448	N	N	3a	intergenic	.	.	.
rs114163224	chr5:156981549	-0.182	N	chr5:156655015	4	intronic	.	ADAM19	ENSG00000135074
rs375139167	chr15:77297996	-0.19305	N	chr15:77313571	5	intronic	.	PSTPIP1	ENSG00000140368
rs571534435	chr19:41931970	-0.14166	N	N	NA	exonic	synonymous	B3GNT8	ENSG00000177191
rs570187422	chr1:111414970	0.16767	N	chr1:111348029	NA	intronic	.	.	.
rs7902595	chr10:73525119	0.01708	N	chr10:73520632	2b	intronic	.	CDH23	ENSG00000107736
rs187949896	chr16:30107881	-0.17751	N	chr16:30471109	2b	upstream	.	.	.
rs556741423	chr8:56794502	0.01821	N	chr8:56800362	NA	intronic	.	LYN	ENSG00000254087
rs537099359	chr6:25035451	-0.05308	N	N	NA	intronic	.	.	.
rs557367492	chr11:613769	0.18195	N	chr11:307961	NA	intronic	.	IRF7	ENSG00000185507
rs77943510	chr3:46249451	-0.08234	N	chr3:46418689	5	intronic	.	CCR1	ENSG00000163823
rs17465405	chr5:39179923	0.16767	N	N	4	intronic	.	FYB	ENSG00000082074
rs1050823	chr6:31323203	0.21244	N	N	4	exonic	synonymous	HLA-B	ENSG00000234745
rs544114193	chr5:1523293	-0.13954	N	chr5:1313242	NA	intronic	.	LPCAT1	ENSG00000153395
rs559240796	chr17:54992694	0.16767	N	chr17:55463857	NA	intergenic	.	.	.
rs540434709	chr1:111420773	0.21244	N	chr1:111348029	NA	intronic	.	CD53	ENSG00000143119
rs74694099	chr12:15103216	-0.00831	N	chr12:14622002	5	intronic	.	ARHGDIB	ENSG00000111348
rs577991743	chr17:29152672	0.02508	N	N	NA	upstream	.	.	.
rs4660761	chr1:44440146	-0.03012	Y	N	4	upstream	.	.	.
rs149858867	chr11:128623283	0.12262	N	chr11:128562098	5	intronic	.	FLI1	ENSG00000151702
rs3735378	chr7:104624246	0.27489	N	N	2b	ncRNA_exonic	.	.	.
rs550018788	chr22:37678607	0.07785	N	chr22:37258986	NA	UTR5	.	CYTH4	ENSG00000100055
rs531483847	chr2:69021921	-0.05732	N	chr2:68615546	NA	intronic	.	ARHGAP25	ENSG00000163219
rs150574524	chr1:25566654	-0.14016	N	chr1:25291010	2b	intergenic	.	.	.
rs534963775	chr1:111757331	0.0188	N	chr1:111348029	NA	intergenic	.	.	.
rs16843619	chr1:198626143	0.16767	N	chr1:199000727	4	intronic	.	PTPRC	ENSG00000081237
rs3735377	chr7:104624312	0.26229	N	N	2a	ncRNA_exonic	.	.	.
rs181951212	chr8:142099088	-0.19969	N	chr8:142329460	4	intergenic	.	.	.
rs3735375	chr7:104627431	-0.12594	N	N	5	ncRNA_exonic	.	.	.
rs145815198	chr16:57038479	-0.01349	N	chr16:57061189	2b	intergenic	.	NLRC5	ENSG00000140853
rs562261191	chr19:8562465	-0.09965	N	N	NA	intronic	.	PRAM1	ENSG00000133246
rs552734057	chr3:5237848	-0.19	N	N	NA	intronic	.	EDEM1	ENSG00000134109
rs146125042	chr19:36232024	0.17247	N	N	2a	exonic	nonsynonymous	IGFLR1	ENSG00000126246
rs742469	chr1:167618871	0.01708	N	chr1:167600842	4	intronic	.	RCSD1	ENSG00000198771
rs566659602	chr12:105114755	0.15967	N	N	NA	intronic	.	CHST11	ENSG00000171310
rs570663021	chr19:42711490	-0.08316	N	chr19:42767593	NA	intronic	.	DEDD2	ENSG00000160570
rs199896375	chr16:30199537	0.1594	N	chr16:30471109	2b	exonic	synonymous	CORO1A	ENSG00000102879
rs142308114	chr19:801729	-0.18521	Y	chr19:836144	2b	intronic	.	PTBP1	ENSG00000011304
rs145426086	chr7:139419821	-0.22407	N	chr7:139719439	5	intronic	.	HIPK2	ENSG00000064393
rs150363573	chr20:47396353	-0.19815	N	chr20:47384301	2b	intronic	.	PREX1	ENSG00000124126
rs531737555	chr6:26402985	0.16767	N	N	NA	intronic	.	BTN3A1	ENSG00000026950
rs577274325	chr9:130524111	0.12262	N	chr9:130764955	NA	intronic	.	SH2D3C	ENSG00000095370
rs535039281	chr16:31364633	0.03635	N	chr16:31015877	NA	intergenic	.	.	.
rs140521	chr22:50978024	0.07637	N	chr22:50628937	2b	intergenic	.	.	.
rs140523	chr22:50962782	-0.22102	Y	chr22:50628937	4	exonic	synonymous	SCO2	ENSG00000130489
rs565982641	chr1:206642490	-0.10761	N	chr1:206968955	NA	intergenic	.	.	.
rs150539765	chr3:32468930	0.03184	N	N	6	intronic	.	CMTM7	ENSG00000153551
rs542224579	chr8:27260379	-0.22303	N	chr8:27208126	NA	intronic	.	PTK2B	ENSG00000120899
rs145405113	chr7:43690741	-0.02093	N	N	4	intronic	.	COA1	ENSG00000106603
rs560629968	chr16:28158303	-0.19578	N	chr16:28131510	NA	intronic	.	XPO6	ENSG00000169180
rs78267924	chr1:209939806	0.16447	Y	chr1:209942435	5	intronic	.	TRAF3IP3	ENSG00000009790
rs78868069	chr12:62654644	-0.08548	N	chr12:62818841	2b	intronic	.	USP15	ENSG00000135655
rs113436505	chr2:69018356	-0.12968	N	chr2:68615546	5	intronic	.	ARHGAP25	ENSG00000163219
rs565132961	chr11:73097685	0.15967	N	chr11:72943483	NA	intronic	.	RELT	ENSG00000054967
rs78278230	chr12:105065059	0.30706	N	N	2b	intronic	.	CHST11	ENSG00000171310
rs550653690	chr7:50302266	-0.19653	N	chr7:50313352	NA	intergenic	.	.	.
rs186361153	chr6:24992362	-0.17994	N	N	3a	intronic	.	.	.
rs151214143	chr21:15901344	0.06561	N	chr21:16371102	4	intronic	.	SAMSN1	ENSG00000155307
rs572872942	chr2:233939242	0.12262	N	chr2:234115629	NA	intronic	.	.	.
rs151326533	chr11:73692092	0.15967	N	N	2b	intronic	.	UCP2	ENSG00000175567
rs568762398	chr11:118083367	-0.04799	N	chr11:118081270	NA	intronic	.	AMICA1	ENSG00000160593
rs554303322	chr11:48039245	-0.04529	N	chr11:47888036	NA	intronic	.	PTPRJ	ENSG00000149177
rs151291081	chr14:24779805	0.11169	N	N	4	UTR5	.	LTB4R2	ENSG00000213906
rs3918387	chr3:46401290	-0.09712	N	chr3:46418689	2b	exonic	nonsynonymous	CCR2	ENSG00000121807
rs563883289	chr19:42703718	0.01708	N	chr19:42767593	NA	exonic	synonymous	DEDD2	ENSG00000160570
rs539682020	chr16:29755088	-0.00831	N	chr16:30082508	NA	UTR3	.	C16orf54	ENSG00000185905
rs575487226	chr14:78081590	-0.15749	N	chr14:77939965	NA	intronic	.	SPTLC2	ENSG00000100596
rs556464027	chr11:63975261	0.37243	N	chr11:63974995	NA	intronic	.	FERMT3	ENSG00000149781
rs371215414	chr17:73367734	-0.17715	N	chr17:73822598	5	intronic	.	GRB2	ENSG00000177885
rs540981524	chr6:33267999	-0.18521	N	chr6:33554147	NA	UTR3	.	TAPBP	ENSG00000231925
rs574671372	chr19:41085266	-0.19068	N	chr19:41214796	NA	intronic	.	SHKBP1	ENSG00000160410
rs375791289	chr22:37685497	-0.08168	N	chr22:37258986	4	intronic	.	CYTH4	ENSG00000100055
rs561018791	chr21:34677130	-0.22181	N	chr21:34439889	NA	intergenic	.	.	.
rs571714429	chr17:4336893	-0.14739	N	chr17:4755424	NA	upstream	.	.	.
rs551092557	chr11:72517806	-0.22227	N	chr11:72943483	NA	intergenic	.	.	.
rs140803207	chr19:7410374	-0.21456	N	chr19:7415064	3b	intergenic	.	.	.
rs572103670	chr9:95796279	-0.04412	N	chr9:95684697	NA	intronic	.	FGD3	ENSG00000127084
rs561223037	chr22:37881115	0.17247	N	chr22:37531436	NA	intronic	.	MFNG	ENSG00000100060
rs557209538	chr2:231191916	-0.11277	N	chr2:231161026	NA	UTR5	.	SP140L	ENSG00000185404
rs190464713	chr6:36081299	-0.1444	N	chr6:36353934	5	intergenic	.	.	.
rs532275508	chr1:27670464	0.18413	N	chr1:28109632	NA	intronic	.	SYTL1	ENSG00000142765
rs546704641	chr17:76383497	0.003	N	chr17:76257892	NA	intronic	.	PGS1	ENSG00000087157
rs141314659	chr8:21766123	0.06743	N	chr8:21710741	5	downstream	.	.	.
rs545429320	chr8:142160353	0.00957	N	chr8:142329460	NA	intronic	.	DENND3	ENSG00000105339
rs189325059	chr1:235113128	0.15592	N	chr1:234879890	3a	intergenic	.	.	.
rs7765227	chr6:137543102	-0.08578	N	chr6:137082948	7	intergenic	.	.	.
rs138291731	chr10:26730396	-0.18565	N	chr10:26741174	4	intronic	.	APBB1IP	ENSG00000077420
rs74539369	chr6:24992426	-0.22405	N	N	2b	intronic	.	.	.
rs547597307	chr5:131831901	-0.03568	N	chr5:131705458	NA	intergenic	.	.	.
rs73507557	chr19:932981	0.09431	N	chr19:836144	4	intronic	.	ARID3A	ENSG00000116017
rs578114408	chr19:1170218	-0.11252	N	chr19:836144	NA	intronic	.	SBNO2	ENSG00000064932
rs147900721	chr9:117103576	0.05097	N	N	5	intronic	.	AKNA	ENSG00000106948
rs554106005	chr1:15740028	0.02874	N	N	NA	intronic	.	EFHD2	ENSG00000142634
rs528735642	chr4:185346239	-0.12322	N	N	NA	intronic	.	IRF2	ENSG00000168310
rs537397562	chr11:2327755	0.15967	N	chr11:2320013	NA	intronic	.	TSPAN32	ENSG00000064201
rs185408594	chr16:27333655	0.08171	N	chr16:27356398	7	intronic	.	IL4R	ENSG00000077238
rs563170447	chr4:185375764	-0.02093	N	N	NA	intronic	.	IRF2	ENSG00000168310
rs185271671	chr17:47292953	-0.08234	N	chr17:47488823	6	intronic	.	ABI3	ENSG00000108798
rs117809779	chr12:105048937	-0.19593	N	N	7	intronic	.	CHST11	ENSG00000171310
rs549603141	chr7:138789412	0.16767	N	chr7:138735512	NA	intronic	.	ZC3HAV1	ENSG00000105939
rs185177354	chr5:131829444	0.03184	N	chr5:131705458	6	intergenic	.	.	.
rs530675152	chr16:57076669	0.35983	N	chr16:57061189	NA	intronic	.	NLRC5	ENSG00000140853
rs74704732	chr22:44578565	0.27001	N	chr22:44330031	4	intronic	.	PARVG	ENSG00000138964
rs201634222	chr14:70175589	-0.20176	N	chr14:69840902	2b	exonic	synonymous	KIAA0247	ENSG00000100647
rs189638708	chr19:42704728	0.01708	N	chr19:42767593	4	intronic	.	DEDD2	ENSG00000160570
rs531845966	chr8:56919384	0.21244	N	chr8:56800362	NA	intronic	.	LYN	ENSG00000254087
rs116349515	chr5:14598910	-0.20666	N	chr5:14610309	5	intronic	.	FAM105A	ENSG00000145569
rs530988049	chr21:46341460	0.07785	N	N	NA	ncRNA_intronic	.	ITGB2	ENSG00000160255
rs140331299	chr4:154394084	-0.0945	N	N	3a	intronic	.	KIAA0922	ENSG00000121210
rs545279873	chr14:91818668	-0.12951	N	N	NA	intronic	.	CCDC88C	ENSG00000015133
rs146393516	chr20:47338066	0.21244	N	chr20:47384301	2b	intronic	.	PREX1	ENSG00000124126
rs185399505	chr2:182323361	0.11169	N	chr2:182323665	5	intronic	.	ITGA4	ENSG00000115232
rs113247757	chr7:139367101	0.10324	N	chr7:139719439	4	intronic	.	HIPK2	ENSG00000064393
rs538498487	chr4:154411678	-0.21657	N	N	NA	intronic	.	KIAA0922	ENSG00000121210
rs576174870	chr10:26730981	-0.18565	N	chr10:26741174	NA	intronic	.	APBB1IP	ENSG00000077420
rs115793779	chr4:1727768	-0.13594	N	chr4:1392789	5	intronic	.	TACC3	ENSG00000013810
rs567813215	chr16:31885380	-0.18915	N	N	NA	intronic	.	ZNF267	ENSG00000185947
rs545124251	chr17:80454926	-0.2029	N	N	NA	intergenic	.	.	.
rs531632877	chr22:30662378	-0.21182	N	chr22:30238074	NA	intronic	.	OSM	ENSG00000099985
rs143559084	chr19:824475	-0.20909	N	chr19:836144	5	intergenic	.	.	.
rs1052199	chr9:77761857	-0.01831	N	N	7	UTR3	.	OSTF1	ENSG00000134996
rs528454318	chr11:117882176	0.0011	N	chr11:118081270	NA	intergenic	.	.	.
rs529538480	chr11:65417543	-0.07161	N	chr11:65705432	NA	intronic	.	SIPA1	ENSG00000213445
rs547868109	chr19:940329	-0.06109	N	chr19:836144	NA	intronic	.	ARID3A	ENSG00000116017
rs77332310	chr21:42734065	-0.04178	N	N	4	intronic	.	MX2	ENSG00000183486
rs188963261	chr1:159895739	0.1149	N	chr1:159518892	4	upstream	.	.	.
rs552175733	chr19:18228912	0.05047	N	chr19:18398030	NA	intronic	.	MAST3	ENSG00000099308
rs541337933	chr15:77299921	-0.10132	N	chr15:77313571	NA	intronic	.	PSTPIP1	ENSG00000140368
rs192337106	chr3:183255688	0.02622	N	chr3:183730295	3a	intronic	.	KLHL6	ENSG00000172578
rs527575677	chr1:112017871	0.16767	N	N	NA	intronic	.	C1orf162	ENSG00000143110
rs573367589	chr12:105063985	0.27489	N	N	NA	intronic	.	CHST11	ENSG00000171310
rs111850002	chr6:32835356	-0.12964	N	N	4	intergenic	.	.	.
rs190590932	chr1:161032086	-0.09247	N	chr1:161188893	6	intronic	.	ARHGAP30	ENSG00000186517
rs527760354	chr4:154392667	0.02874	N	N	NA	intronic	.	KIAA0922	ENSG00000121210
rs559320264	chr17:73840531	0.28967	N	chr17:73822598	NA	UTR5	.	UNC13D	ENSG00000092929
rs407770	chr4:2792943	0.02622	N	chr4:3148276	4	intergenic	.	.	.
rs540329724	chr16:21659416	-0.03569	N	N	NA	intronic	.	METTL9	ENSG00000197006
rs199993214	chr17:76134472	0.35983	N	chr17:76257892	4	exonic	nonsynonymous	TMC8	ENSG00000167895
rs577216036	chr9:92034731	-0.14415	N	chr9:91593290	NA	intronic	.	SEMA4D	ENSG00000187764
rs548420467	chr2:175445507	-0.22344	N	N	NA	intronic	.	WIPF1	ENSG00000115935
rs141491433	chr15:75495235	-0.14794	N	chr15:75361539	4	intronic	.	C15orf39	ENSG00000167173
rs202027789	chr6:36976798	-0.14573	N	chr6:36648816	5	exonic	nonsynonymous	FGD2	ENSG00000146192
rs559321139	chr19:3181750	0.05612	N	chr19:3408665	NA	intergenic	.	.	.
rs566332850	chr17:16323381	-0.16656	N	chr17:16156235	NA	intronic	.	TRPV2	ENSG00000187688
rs560177322	chr1:167599741	0.04763	N	chr1:167600842	NA	intronic	.	RCSD1	ENSG00000198771
rs550003630	chr19:1072468	0.21244	N	chr19:836144	NA	intronic	.	HMHA1	ENSG00000180448
rs200324461	chr2:113948512	-0.13264	N	chr2:113712407	6	intronic	.	PSD4	ENSG00000125637
rs542421284	chr1:117545975	0.10324	N	chr1:117544331	NA	intronic	.	CD101	ENSG00000134256
rs142921809	chr7:99964958	0.27001	N	chr7:100278657	4	ncRNA_intronic	.	.	.
rs114677480	chr2:158273483	0.14801	N	chr2:158520905	4	intronic	.	CYTIP	ENSG00000115165
rs572604962	chr12:105073676	0.06809	N	N	NA	intronic	.	CHST11	ENSG00000171310
rs562410825	chr11:117870995	-0.07674	N	chr11:118081270	NA	UTR3	.	IL10RA	ENSG00000110324
rs146476759	chr19:3179792	0.06701	N	chr19:3408665	2b	exonic	synonymous	S1PR4	ENSG00000125910
rs139157165	chr2:202056222	-0.05798	N	chr2:202112471	4	intronic	.	CASP10	ENSG00000003400
rs115756670	chr16:57039153	-0.20108	N	chr16:57061189	2b	intergenic	.	NLRC5	ENSG00000140853
rs7680309	chr4:84033119	-0.06109	N	chr4:83903895	5	intronic	.	PLAC8	ENSG00000145287
rs4273076	chr17:16323589	-0.21067	N	chr17:16156235	2b	intronic	.	TRPV2	ENSG00000187688
rs77307440	chr6:24952518	-0.08362	N	N	3a	intronic	.	.	.
rs571932642	chr7:73638840	-0.0862	N	N	NA	intronic	.	LAT2	ENSG00000086730
rs562703991	chr2:69027677	0.05792	N	chr2:68615546	NA	intronic	.	ARHGAP25	ENSG00000163219
rs564834726	chr12:105037200	0.05097	N	N	NA	intronic	.	CHST11	ENSG00000171310
rs536787113	chr2:69044894	0.05792	N	chr2:68615546	NA	intronic	.	ARHGAP25	ENSG00000163219
rs556156895	chr9:134140827	-0.00831	N	N	NA	intronic	.	FAM78A	ENSG00000126882
rs534456327	chr20:47338539	0.21244	N	chr20:47384301	NA	intronic	.	PREX1	ENSG00000124126
rs577974661	chr1:28191317	0.16767	N	chr1:28216736	NA	intergenic	.	.	.
rs564810222	chr17:76384518	0.10324	N	chr17:76257892	NA	intronic	.	PGS1	ENSG00000087157
rs190908631	chr5:40406968	-0.21456	N	N	3a	intergenic	.	.	.
rs577082941	chr19:911091	-0.10585	N	chr19:836144	NA	intronic	.	R3HDM4	ENSG00000198858
rs550957781	chr7:144533737	0.0062	N	N	NA	upstream	.	.	.
rs377097399	chr16:57025220	-0.05825	N	chr16:57061189	5	intergenic	.	NLRC5	ENSG00000140853
rs149803721	chr2:68590319	-0.19963	N	chr2:68615546	5	intergenic	.	.	.
rs551369287	chr11:128614625	0.01728	N	chr11:128562098	NA	intronic	.	FLI1	ENSG00000151702
rs570728872	chr3:32434292	0.30706	N	N	NA	intronic	.	CMTM7	ENSG00000153551
rs188222791	chr4:40207139	0.03526	N	N	2b	intronic	.	RHOH	ENSG00000168421
rs190056295	chr1:9740399	-0.00831	N	chr1:9713500	5	ncRNA_intronic	.	PIK3CD	ENSG00000171608
rs141141335	chr5:131766580	-0.2154	N	chr5:131705458	5	ncRNA_intronic	.	.	.
rs541014157	chr6:27834964	-0.05551	N	N	NA	exonic	nonsynonymous	HIST1H1B	ENSG00000184357
rs181465503	chr6:26402918	0.16767	N	N	3a	intronic	.	BTN3A1	ENSG00000026950
rs568885531	chr5:1345179	-0.20459	N	chr5:1313242	NA	UTR5	.	CLPTM1L	ENSG00000049656
rs147646401	chr12:111868158	-0.22217	N	chr12:112212874	4	intronic	.	SH2B3	ENSG00000111252
rs555699037	chr19:13212250	0.30706	N	chr19:13176728	NA	intronic	.	LYL1	ENSG00000104903
rs116214795	chr14:70176332	-0.20176	N	chr14:69840902	3a	intronic	.	KIAA0247	ENSG00000100647
rs190764773	chr9:71175369	-0.0938	N	N	4	intergenic	.	.	.
rs149455056	chr5:1494130	-0.12994	N	chr5:1313242	5	intronic	.	LPCAT1	ENSG00000153395
rs550616939	chr10:73527894	0.01708	N	chr10:73520632	NA	intronic	.	CDH23	ENSG00000107736
rs563746168	chr11:47397348	0.00569	N	chr11:47454152	NA	intronic	.	SPI1	ENSG00000066336
rs545253309	chr16:50718769	0.07785	N	chr16:50663477	NA	intergenic	.	.	.
rs180783888	chr3:14483573	-0.19473	N	N	3a	intronic	.	SLC6A6	ENSG00000131389
rs140195091	chr3:14453172	0.1122	N	N	4	intronic	.	SLC6A6	ENSG00000131389
rs567439004	chr9:135820679	0.16767	N	chr9:135877278	NA	upstream	.	.	.
rs559580184	chr3:52270890	0.00335	N	N	NA	intronic	.	TWF2	ENSG00000247596
rs536329508	chr4:6690839	-0.10421	N	chr4:6969919	NA	intergenic	.	.	.
rs576068589	chr17:73839804	0.28967	N	chr17:73822598	NA	intronic	.	UNC13D	ENSG00000092929
rs142775655	chr1:31222121	0.21244	N	chr1:31231680	4	intronic	.	LAPTM5	ENSG00000162511
rs55666901	chr2:233934352	-0.12202	N	chr2:234115629	6	intronic	.	.	.
rs564528378	chr15:75315981	0.09431	N	chr15:75361539	NA	intronic	.	PPCDC	ENSG00000138621
rs11132244	chr4:185343733	-0.19239	N	N	7	intronic	.	IRF2	ENSG00000168310
rs34314246	chr1:28203898	0.00628	N	chr1:28216736	6	intronic	.	THEMIS2	ENSG00000130775
rs532944858	chr8:134087581	0.02508	N	chr8:134103953	NA	intronic	.	SLA	ENSG00000155926
rs77422684	chr11:64631851	-0.06109	N	N	2b	intronic	.	EHD1	ENSG00000110047
rs553043337	chr1:26640430	-0.01791	N	chr1:27100243	NA	intronic	.	UBXN11	ENSG00000158062
rs559820240	chr3:13454339	0.01198	N	N	NA	intronic	.	NUP210	ENSG00000132182
rs188069930	chr19:42637066	-0.08046	N	chr19:42767593	4	ncRNA_exonic	.	.	.
rs138048985	chr8:131011998	0.02874	N	chr8:130572110	5	intergenic	.	.	.
rs536716927	chr6:32822161	0.07916	N	N	NA	intronic	.	PSMB9	ENSG00000240065
rs570066350	chr17:76111466	0.13494	N	chr17:76257892	NA	intronic	.	TMC6	ENSG00000141524
rs116023727	chr19:8605729	-0.0895	N	N	3a	intronic	.	MYO1F	ENSG00000142347
rs546971882	chr7:138788679	0.18705	N	chr7:138735512	NA	intronic	.	ZC3HAV1	ENSG00000105939
rs547136403	chr3:107850875	-0.21456	N	chr3:107381651	NA	ncRNA_intronic	.	.	.
rs559397769	chr12:105044170	-0.09378	N	N	NA	intronic	.	CHST11	ENSG00000171310
rs138525997	chr14:93147272	0.20734	N	chr14:93103729	2b	intronic	.	RIN3	ENSG00000100599
rs181213882	chr9:92150930	-0.21456	N	N	7	intergenic	.	.	.
rs140495396	chr3:32453368	-0.16102	N	N	6	intronic	.	CMTM7	ENSG00000153551
rs538990574	chr11:5721552	-0.10451	N	N	NA	intronic	.	TRIM22	ENSG00000132274
rs61249749	chr6:29894813	0.02508	N	chr6:29596242	2b	ncRNA_exonic	.	.	.
rs560011136	chr6:31465677	0.1149	N	N	NA	intronic	.	.	.
rs149101150	chr11:64631476	-0.06109	N	N	4	intronic	.	EHD1	ENSG00000110047
rs531814842	chr1:28499143	0.17361	N	chr1:28216736	NA	intronic	.	PTAFR	ENSG00000169403
rs141097014	chr9:35112586	0.1149	N	N	4	intronic	.	FAM214B	ENSG00000005238
rs41544314	chr6:31237016	-0.10227	N	N	4	intronic	.	HLA-C	ENSG00000204525
rs574563830	chr20:47385713	0.1149	N	chr20:47384301	NA	intronic	.	PREX1	ENSG00000124126
rs548668190	chr11:2322538	0.31506	N	chr11:2320013	NA	intronic	.	C11orf21	ENSG00000110665
rs553778876	chr18:2640539	0.00748	N	N	NA	intergenic	.	.	.
rs563727781	chr17:8844211	-0.08234	N	chr17:8784361	NA	intronic	.	PIK3R5	ENSG00000141506
rs139990558	chr7:139425202	-0.051	N	chr7:139719439	4	intronic	.	HIPK2	ENSG00000064393
rs535979311	chr9:77707053	-0.15374	N	N	NA	intronic	.	OSTF1	ENSG00000134996
rs558685935	chr5:171552946	-0.11445	N	chr5:171931939	NA	intronic	.	STK10	ENSG00000072786
rs201643276	chr17:7254582	-0.12579	N	chr17:7240391	4	intronic	.	ACAP1	ENSG00000072818
rs549215111	chr18:2660550	-0.19001	N	N	NA	intronic	.	SMCHD1	ENSG00000101596
rs536206403	chr22:38030785	0.04154	N	chr22:37531436	NA	intergenic	.	.	.
rs141634042	chr9:77707675	-0.21818	N	N	5	intronic	.	OSTF1	ENSG00000134996
rs148878196	chr20:47440409	0.1149	N	chr20:47384301	2b	intronic	.	PREX1	ENSG00000124126
rs140271621	chr10:135076118	-0.09163	N	N	5	UTR3	.	ADAM8	ENSG00000151651
rs184875504	chr3:107843176	-0.21456	N	chr3:107381651	4	upstream	.	.	.
rs561730908	chr6:29692107	0.0661	N	chr6:29596242	NA	exonic	synonymous	HLA-F	ENSG00000204642
rs556448967	chr17:43303456	0.27489	N	chr17:43488792	NA	intronic	.	FMNL1	ENSG00000184922
rs373211697	chr11:63979226	0.03065	N	chr11:63974995	5	intronic	.	FERMT3	ENSG00000149781
rs561616516	chr19:42385545	-0.21965	N	chr19:42767593	NA	downstream	.	.	.
rs2934499	chr16:85970103	-0.21456	N	chr16:85938755	3a	intergenic	.	.	.
rs551884390	chr1:12216890	-0.2032	N	chr1:12246175	NA	intergenic	.	.	.
rs552956660	chr7:50474548	0.06376	N	chr7:50313352	NA	intergenic	.	.	.
rs547910411	chr6:159089228	-0.13907	N	chr6:159469512	NA	intronic	.	SYTL3	ENSG00000164674
rs191337112	chr17:8820435	-0.18854	N	chr17:8784361	5	intronic	.	PIK3R5	ENSG00000141506
rs145606089	chr9:92097704	-0.19692	N	N	5	intergenic	.	.	.
rs11947904	chr4:2804772	-0.07402	N	chr4:3148276	5	intronic	.	SH3BP2	ENSG00000087266
rs2458253	chr15:77287789	0.26229	N	chr15:77313571	4	UTR5	.	PSTPIP1	ENSG00000140368
rs571309787	chr21:46956626	-0.19624	N	N	NA	intronic	.	SLC19A1	ENSG00000173638
rs12905199	chr15:75070196	-0.05551	Y	chr15:75361539	4	intergenic	.	.	.
rs533784863	chr17:28010351	0.18705	N	chr17:28059970	NA	intronic	.	SSH2	ENSG00000141298
rs557610959	chr8:56811942	-0.08236	N	chr8:56800362	NA	intronic	.	LYN	ENSG00000254087
rs115771882	chr1:167603369	0.2289	N	chr1:167600842	3a	intronic	.	RCSD1	ENSG00000198771
rs539259210	chr8:27185901	0.13136	N	chr8:27208126	NA	intronic	.	PTK2B	ENSG00000120899
rs45447491	chr2:113937805	0.08151	N	chr2:113712407	5	intronic	.	PSD4	ENSG00000125637
rs556100126	chr10:73512179	0.08151	N	chr10:73520632	NA	intronic	.	CDH23	ENSG00000107736
rs115895583	chr16:57048239	-0.08261	N	chr16:57061189	6	intergenic	.	NLRC5	ENSG00000140853
rs562636587	chr16:88752871	-0.01603	N	chr16:88518569	NA	ncRNA_intronic	.	SNAI3	ENSG00000185669
rs45447495	chr2:113933551	0.08151	N	chr2:113712407	2b	intronic	.	PSD4	ENSG00000125637
rs188579739	chr2:233923739	0.07785	N	chr2:234115629	5	upstream	.	.	.
rs16898922	chr6:31171224	0.17134	N	N	2b	ncRNA_exonic	.	.	.
rs569027628	chr11:48032421	-0.06232	N	chr11:47888036	NA	intronic	.	PTPRJ	ENSG00000149177
rs564889698	chr17:43483072	-0.22242	N	chr17:43488792	NA	exonic	synonymous	ARHGAP27	ENSG00000159314
rs549078239	chr16:9052599	-0.08046	N	chr16:9059241	NA	intronic	.	USP7	ENSG00000187555
rs557051198	chr6:35264823	-0.21646	N	chr6:35602972	NA	upstream	.	.	.
rs4073574	chr1:11802434	-0.20347	N	chr1:12246175	1d	intronic	.	AGTRAP	ENSG00000177674
rs4073575	chr1:11802951	-0.20347	N	chr1:12246175	7	intronic	.	AGTRAP	ENSG00000177674
rs4073576	chr1:11802867	-0.20347	N	chr1:12246175	7	intronic	.	AGTRAP	ENSG00000177674
rs137865691	chr11:63978171	0.14264	N	chr11:63974995	5	exonic	synonymous	FERMT3	ENSG00000149781
rs560702402	chr7:43622789	-0.21002	N	N	NA	UTR5	.	STK17A	ENSG00000164543
rs560721406	chr21:46326762	0.11752	N	N	NA	intronic	.	ITGB2	ENSG00000160255
rs547102869	chr1:9790822	0.07437	N	chr1:9713500	NA	intronic	.	CLSTN1	ENSG00000171603
rs6712120	chr2:69029690	-0.17816	N	chr2:68615546	6	intronic	.	ARHGAP25	ENSG00000163219
rs116040678	chr3:32451800	-0.08203	N	N	5	intronic	.	CMTM7	ENSG00000153551
rs11602739	chr11:118076953	0.14801	Y	chr11:118081270	5	intronic	.	AMICA1	ENSG00000160593
rs4745378	chr9:77710420	-0.09286	N	N	5	intronic	.	OSTF1	ENSG00000134996
rs4745379	chr9:77726052	-0.10227	N	N	5	intronic	.	OSTF1	ENSG00000134996
rs72709578	chr1:159037234	-0.21456	Y	chr1:159062436	7	intronic	.	AIM2	ENSG00000163568
rs191788064	chr7:50417967	0.13428	N	chr7:50313352	5	intronic	.	IKZF1	ENSG00000185811
rs531150820	chr10:70862397	-0.21116	N	chr10:70607580	NA	intronic	.	SRGN	ENSG00000122862
rs7205459	chr16:57025171	-0.05825	N	chr16:57061189	4	intergenic	.	NLRC5	ENSG00000140853
rs114182487	chr2:202117979	0.07785	N	chr2:202112471	5	intronic	.	CASP8	ENSG00000064012
rs12545159	chr8:134083935	0.06985	N	chr8:134103953	4	intronic	.	SLA	ENSG00000155926
rs141621168	chr5:156570070	-0.10788	N	chr5:156442784	4	upstream	.	MED7	ENSG00000155868
rs75314254	chr11:65419684	0.08115	N	chr11:65705432	4	intergenic	.	.	.
rs75880093	chr11:47411088	0.21837	N	chr11:47454152	5	intergenic	.	.	.
rs546698117	chr21:15907086	0.10624	N	chr21:16371102	NA	intronic	.	SAMSN1	ENSG00000155307
rs141860682	chr4:185342167	0.14774	N	N	2b	intronic	.	IRF2	ENSG00000168310
rs544609106	chr20:47406076	0.1149	N	chr20:47384301	NA	intronic	.	PREX1	ENSG00000124126
rs563901026	chr22:37621176	0.05612	N	chr22:37258986	NA	downstream	.	.	.
rs571420112	chr20:47408603	0.00956	N	chr20:47384301	NA	intronic	.	PREX1	ENSG00000124126
rs150668222	chr14:93140396	-0.03435	N	chr14:93103729	5	intronic	.	RIN3	ENSG00000100599
rs530801730	chr21:46312504	-0.11656	N	N	NA	intronic	.	ITGB2	ENSG00000160255
rs553602106	chr20:47342111	-0.00052	N	chr20:47384301	NA	intronic	.	PREX1	ENSG00000124126
rs116695507	chr3:183254726	0.07098	N	chr3:183730295	4	intronic	.	KLHL6	ENSG00000172578
rs150185516	chr20:47352315	-0.08151	N	chr20:47384301	7	intronic	.	PREX1	ENSG00000124126
rs141184039	chr2:65092684	-0.01603	N	N	2b	intergenic	.	.	.
rs566285201	chr10:73524487	0.01708	N	chr10:73520632	NA	intronic	.	CDH23	ENSG00000107736
rs533982666	chr22:37624010	0.20351	N	chr22:37258986	NA	intronic	.	RAC2	ENSG00000128340
rs578140010	chr19:1135222	-0.18969	N	chr19:836144	NA	intronic	.	SBNO2	ENSG00000064932
rs551228083	chr19:2069960	0.01202	N	chr19:2127272	NA	intergenic	.	.	.
rs60299941	chr8:38762189	-0.19	N	chr8:38804069	4	intronic	.	PLEKHA2	ENSG00000169499
rs538102675	chr22:37624745	0.20351	N	chr22:37258986	NA	intronic	.	RAC2	ENSG00000128340
rs570809525	chr12:15114301	-0.07622	N	chr12:14622002	NA	intronic	.	ARHGDIB	ENSG00000111348
rs558608257	chr5:169711817	0.14801	N	chr5:169691627	NA	intronic	.	LCP2	ENSG00000043462
rs560771513	chr19:1088239	0.10853	N	chr19:836144	NA	UTR3	.	POLR2E	ENSG00000099817
rs77149817	chr14:91857585	-0.04463	N	N	5	intronic	.	CCDC88C	ENSG00000015133
rs75920647	chr17:8127102	-0.04142	N	chr17:8214427	4	ncRNA_intronic	.	.	.
rs531803778	chr12:15114862	0.02978	N	chr12:14622002	NA	upstream	.	.	.
rs573555345	chr17:29150751	-0.11142	N	N	NA	intronic	.	CRLF3	ENSG00000176390
rs535974271	chr22:30662038	-0.16705	N	chr22:30238074	NA	intronic	.	OSM	ENSG00000099985
rs544614776	chr17:42425395	-0.21016	N	chr17:41926126	NA	intronic	.	GRN	ENSG00000030582
rs147281151	chr4:154388277	0.01275	N	N	4	intronic	.	KIAA0922	ENSG00000121210
rs696738	chr5:39196058	0.03184	N	N	6	intronic	.	FYB	ENSG00000082074
rs696739	chr5:39196544	0.03184	N	N	5	intronic	.	FYB	ENSG00000082074
rs537557446	chr1:12235111	0.21244	N	chr1:12246175	NA	intronic	.	TNFRSF1B	ENSG00000028137
rs568877190	chr2:202058231	0.12262	N	chr2:202112471	NA	intronic	.	CASP10	ENSG00000003400
rs696736	chr5:39193773	0.16767	N	N	3a	intronic	.	FYB	ENSG00000082074
rs696737	chr5:39195423	0.03184	N	N	5	intronic	.	FYB	ENSG00000082074
rs556997023	chr17:28010388	0.18705	N	chr17:28059970	NA	intronic	.	SSH2	ENSG00000141298
rs183642994	chr19:7412825	-0.05818	N	chr19:7415064	7	intergenic	.	.	.
rs528471821	chr20:43665885	-0.06708	N	N	NA	intronic	.	STK4	ENSG00000101109
rs548850030	chr2:202104130	-0.1334	N	chr2:202112471	NA	intronic	.	CASP8	ENSG00000064012
rs149796687	chr5:39177975	0.03184	N	N	3a	intronic	.	FYB	ENSG00000082074
rs551951794	chr1:198611040	-0.05904	N	chr1:199000727	NA	intronic	.	PTPRC	ENSG00000081237
rs140949593	chr22:50629799	0.17247	N	chr22:50628937	4	intronic	.	TRABD	ENSG00000170638
rs137984383	chr11:48076024	0.00748	N	chr11:47888036	5	intronic	.	PTPRJ	ENSG00000149177
rs140949590	chr4:8203839	0.21244	N	N	2b	intronic	.	SH3TC1	ENSG00000125089
rs531777684	chr16:28121322	-0.17704	N	chr16:28131510	NA	intronic	.	XPO6	ENSG00000169180
rs554926912	chr16:88751380	-0.22369	N	chr16:88518569	NA	ncRNA_intronic	.	SNAI3	ENSG00000185669
rs188198692	chr3:32451330	-0.08203	N	N	5	intronic	.	CMTM7	ENSG00000153551
rs547022876	chr2:233950894	0.12262	N	chr2:234115629	NA	intronic	.	.	.
rs543933566	chr5:169074520	0.18705	N	N	NA	intronic	.	DOCK2	ENSG00000134516
rs535014960	chr20:47372639	0.14774	N	chr20:47384301	NA	intronic	.	PREX1	ENSG00000124126
rs544955964	chr1:45189010	0.25063	N	N	NA	intronic	.	C1orf228	ENSG00000198520
rs146319611	chr4:2821780	0.15967	N	chr4:3148276	5	intronic	.	SH3BP2	ENSG00000087266
rs191535491	chr22:37708436	0.12262	N	chr22:37258986	5	intronic	.	CYTH4	ENSG00000100055
rs569765135	chr9:139925093	0.13136	N	chr9:139934107	NA	UTR3	.	FUT7	ENSG00000180549
rs373863895	chr5:14593770	-0.01791	N	chr5:14610309	5	intronic	.	FAM105A	ENSG00000145569
rs569177457	chr6:167371483	0.03674	N	chr6:167511766	NA	intergenic	.	.	.
rs570005915	chr16:28161420	-0.08921	N	chr16:28131510	NA	intronic	.	XPO6	ENSG00000169180
rs542118190	chr9:114823986	-0.16709	N	chr9:114657707	NA	ncRNA_intronic	.	SUSD1	ENSG00000106868
rs59310399	chr11:128609509	0.12262	N	chr11:128562098	3a	intronic	.	FLI1	ENSG00000151702
rs150597141	chr20:43601084	-0.00238	N	N	7	intronic	.	STK4	ENSG00000101109
rs564428329	chr20:47333225	0.15967	N	chr20:47384301	NA	intronic	.	PREX1	ENSG00000124126
rs538885938	chr17:16321550	0.12262	N	chr17:16156235	NA	intronic	.	TRPV2	ENSG00000187688
rs537550148	chr22:17580629	-0.11242	N	chr22:17906176	NA	intronic	.	IL17RA	ENSG00000177663
rs575828679	chr22:37686583	-0.21751	N	chr22:37258986	NA	intronic	.	CYTH4	ENSG00000100055
rs348393	chr19:6480392	-0.01218	N	chr19:6671369	5	intronic	.	DENND1C	ENSG00000205744
rs348394	chr19:6480475	-0.05695	N	chr19:6671369	6	intronic	.	DENND1C	ENSG00000205744
rs554388922	chr21:34851945	-0.10445	N	chr21:34439889	NA	intronic	.	TMEM50B	ENSG00000142188
rs571110317	chr1:45194992	-0.12964	N	N	NA	intergenic	.	.	.
rs148544182	chr13:46756189	0.01275	N	N	2b	intronic	.	LCP1	ENSG00000136167
rs180859496	chr17:80405760	-0.00831	N	N	7	intronic	.	C17orf62	ENSG00000178927
rs561321203	chr6:36974949	0.16258	N	chr6:36648816	NA	intronic	.	FGD2	ENSG00000146192
rs144125433	chr15:75401841	-0.21456	N	chr15:75361539	3a	intergenic	.	.	.
rs541571210	chr10:129860808	0.07785	N	N	NA	intronic	.	PTPRE	ENSG00000132334
rs138097602	chr17:8825742	-0.04267	N	chr17:8784361	4	intronic	.	PIK3R5	ENSG00000141506
rs564353902	chr8:27212081	-0.05433	N	chr8:27208126	NA	intronic	.	PTK2B	ENSG00000120899
rs536520519	chr13:46743127	0.08151	N	N	NA	intronic	.	LCP1	ENSG00000136167
rs530735807	chr9:77709923	-0.21818	N	N	NA	intronic	.	OSTF1	ENSG00000134996
rs576803068	chr19:41869561	0.03674	N	N	NA	intronic	.	B9D2	ENSG00000123810
rs115518080	chr13:46869661	-0.06717	N	N	4	downstream	.	.	.
rs11554539	chr2:219260919	0.27489	N	chr2:219212037	4	UTR3	.	SLC11A1	ENSG00000018280
rs546523031	chr16:84629009	-0.02336	N	chr16:84581684	NA	intronic	.	COTL1	ENSG00000103187
rs193295780	chr1:111433241	0.16834	N	chr1:111348029	5	intronic	.	CD53	ENSG00000143119
rs9467348	chr6:24930606	0.07785	N	N	5	intronic	.	FAM65B	ENSG00000111913
rs577509344	chr15:45002900	0.26229	N	N	NA	upstream	.	.	.
rs148267872	chr1:198622627	-0.01227	N	chr1:199000727	7	intronic	.	PTPRC	ENSG00000081237
rs546763531	chr12:104995030	0.05433	N	N	NA	intronic	.	CHST11	ENSG00000171310
rs571085294	chr11:2328575	0.15967	N	chr11:2320013	NA	intronic	.	TSPAN32	ENSG00000064201
rs546425831	chr8:21767745	0.06743	N	chr8:21710741	NA	intronic	.	DOK2	ENSG00000147443
rs546376156	chr3:53204636	0.27001	N	chr3:52873984	NA	intronic	.	PRKCD	ENSG00000163932
rs556892374	chr21:42741257	-0.12196	N	N	NA	intronic	.	MX2	ENSG00000183486
rs7250621	chr19:7415697	0.13907	N	chr19:7415064	5	intergenic	.	.	.
rs191858734	chr8:56851731	0.02622	N	chr8:56800362	4	intronic	.	LYN	ENSG00000254087
rs188155950	chr20:47364642	0.1149	N	chr20:47384301	3a	intronic	.	PREX1	ENSG00000124126
rs190636786	chr22:37698968	0.14801	N	chr22:37258986	5	intronic	.	CYTH4	ENSG00000100055
rs190163142	chr1:159894207	0.17056	N	chr1:159518892	4	intronic	.	TAGLN2	ENSG00000158710
rs372445671	chr14:91821537	-0.12951	N	N	4	intronic	.	CCDC88C	ENSG00000015133
rs569516052	chr14:91864508	0.1149	N	N	NA	intronic	.	CCDC88C	ENSG00000015133
rs145619817	chr19:42722725	-0.08046	N	chr19:42767593	2b	intronic	.	DEDD2	ENSG00000160570
rs570321944	chr15:63772229	0.01135	N	chr15:63791228	NA	intergenic	.	.	.
rs140435300	chr11:64623357	-0.00831	N	N	4	intronic	.	EHD1	ENSG00000110047
rs11674347	chr2:233941388	0.06985	N	chr2:234115629	5	intronic	.	.	.
rs34731447	chr9:91990950	-0.05308	N	chr9:91534339	7	intronic	.	SEMA4D	ENSG00000187764
rs537080592	chr3:47012128	0.15967	N	chr3:47184055	NA	intronic	.	CCDC12	ENSG00000160799
rs531634659	chr19:18284636	0.27489	N	chr19:18398030	NA	UTR5	.	IFI30	ENSG00000216490
rs68082907	chr6:32634118	0.07785	N	N	3a	intronic	.	HLA-DQB1	ENSG00000179344
rs558079152	chr2:202053365	-0.15344	N	chr2:202112471	NA	intronic	.	CASP10	ENSG00000003400
rs571841863	chr5:66484311	-0.10585	N	N	NA	intronic	.	CD180	ENSG00000134061
rs562338354	chr12:47755088	-0.21456	N	chr12:48208368	NA	intergenic	.	.	.
rs539888203	chr15:65164854	-0.05506	N	chr15:64672002	NA	intergenic	.	.	.
rs190246147	chr2:101917326	0.05792	N	chr2:102315933	5	intronic	.	RNF149	ENSG00000163162
rs189587231	chr2:69003027	0.12262	N	chr2:68615546	5	intronic	.	ARHGAP25	ENSG00000163219
rs565432315	chr14:78083603	-0.03012	N	chr14:77939965	NA	upstream	.	.	.
rs116169051	chr20:47355870	-0.00052	N	chr20:47384301	4	intronic	.	PREX1	ENSG00000124126
rs565283935	chr1:167607044	0.2289	N	chr1:167600842	NA	intronic	.	RCSD1	ENSG00000198771
rs534179697	chr14:93148561	-0.14654	N	chr14:93103729	NA	intronic	.	RIN3	ENSG00000100599
rs181076667	chr13:30950570	-0.17761	N	chr13:31079184	5	intergenic	.	.	.
rs542392323	chr2:69035055	0.12262	N	chr2:68615546	NA	intronic	.	ARHGAP25	ENSG00000163219
rs376439631	chr17:76382417	0.10324	N	chr17:76257892	4	intronic	.	PGS1	ENSG00000087157
rs535318312	chr11:48043835	-0.13907	N	chr11:47888036	NA	intronic	.	PTPRJ	ENSG00000149177
rs144430128	chr14:50528841	-0.17751	N	N	4	ncRNA_intronic	.	.	.
rs565977957	chr14:77504245	-0.18241	N	chr14:77939965	NA	intergenic	.	.	.
rs538854031	chr8:56826580	-0.12713	N	chr8:56800362	NA	intronic	.	LYN	ENSG00000254087
rs573126558	chr1:31223345	0.21244	N	chr1:31231680	NA	intronic	.	LAPTM5	ENSG00000162511
rs543812903	chr18:2906195	-0.17477	N	N	NA	intronic	.	EMILIN2	ENSG00000132205
rs574140157	chr17:76110539	0.19964	N	chr17:76257892	NA	intronic	.	TMC6	ENSG00000141524
rs567928741	chr12:51713674	0.14228	N	chr12:51580171	NA	intronic	.	BIN2	ENSG00000110934
rs4740425	chr9:134146335	0.18413	N	N	3a	intronic	.	FAM78A	ENSG00000126882
rs4740427	chr9:134151863	-0.21641	N	N	4	UTR5	.	FAM78A	ENSG00000126882
rs4740426	chr9:134146387	0.18413	N	N	3a	intronic	.	FAM78A	ENSG00000126882
rs531191588	chr16:84627384	-0.08073	N	chr16:84581684	NA	intronic	.	COTL1	ENSG00000103187
rs536930842	chr12:62661127	0.0274	N	chr12:62818841	NA	intronic	.	USP15	ENSG00000135655
rs554601950	chr21:34639691	0.06985	N	chr21:34439889	NA	intronic	.	IL10RB	ENSG00000243646
rs559204915	chr5:43044058	-0.16384	N	N	NA	ncRNA_intronic	.	.	.
rs565381903	chr14:88473713	-0.15374	N	chr14:88472595	NA	intronic	.	GPR65	ENSG00000140030
rs542099923	chr2:68991656	0.12262	N	chr2:68615546	NA	intronic	.	ARHGAP25	ENSG00000163219
rs552356828	chr13:46738261	-0.09843	N	N	NA	intronic	.	LCP1	ENSG00000136167
rs59067086	chr14:93099474	-0.08921	N	chr14:93103729	5	intronic	.	RIN3	ENSG00000100599
rs561386987	chr6:30475828	-0.15399	N	N	NA	intergenic	.	.	.
rs75592429	chr11:64643798	0.11169	N	N	4	intronic	.	EHD1	ENSG00000110047
rs560188311	chr19:3185414	-0.11277	N	chr19:3408665	NA	upstream	.	.	.
rs186275778	chr1:1711551	0.13136	N	N	4	upstream	.	.	.
rs117116128	chr6:30650456	0.27489	N	N	2b	intronic	.	PPP1R18	ENSG00000146112
rs192912962	chr13:46747415	0.08151	N	N	5	intronic	.	LCP1	ENSG00000136167
rs541023903	chr9:77724174	-0.14704	N	N	NA	intronic	.	OSTF1	ENSG00000134996
rs151015437	chr6:27858661	0.02265	N	N	2a	upstream	.	.	.
rs142177120	chr8:27206724	-0.13145	N	chr8:27208126	4	intronic	.	PTK2B	ENSG00000120899
rs556306193	chr18:2636276	-0.01919	N	N	NA	intergenic	.	.	.
rs533057529	chr19:2069487	-0.05268	N	chr19:2127272	NA	intergenic	.	.	.
rs558646836	chr6:31549999	-0.09975	N	N	NA	intronic	.	LTB	ENSG00000227507
rs538449079	chr2:202130400	0.07851	N	chr2:202112471	NA	intronic	.	CASP8	ENSG00000064012
rs182922023	chr20:1471933	-0.19927	N	chr20:1931001	3a	exonic	nonsynonymous	SIRPB2	ENSG00000196209
rs189123584	chr14:91839718	0.1149	N	N	2b	intronic	.	CCDC88C	ENSG00000015133
rs376313106	chr16:57070110	-0.01245	N	chr16:57061189	5	intronic	.	NLRC5	ENSG00000140853
rs61889552	chr11:67042688	0.0863	N	chr11:66855593	4	intronic	.	ADRBK1	ENSG00000173020
rs184152203	chr11:64638088	0.02874	N	N	4	intronic	.	EHD1	ENSG00000110047
rs551504614	chr9:95725331	-0.19034	N	chr9:95684697	NA	intronic	.	FGD3	ENSG00000127084
rs117948097	chr1:9790490	0.07437	N	chr1:9713500	3a	UTR3	.	CLSTN1	ENSG00000171603
rs2448490	chr11:65412035	-0.0481	Y	chr11:65705432	5	intronic	.	SIPA1	ENSG00000213445
rs548539767	chr17:76131289	0.21244	N	chr17:76257892	NA	intronic	.	TMC8	ENSG00000167895
rs11879600	chr19:46013789	-0.05433	N	chr19:45766729	5	intronic	.	VASP	ENSG00000125753
rs147228396	chr7:128581889	0.03602	N	chr7:128576086	2b	intronic	.	IRF5	ENSG00000128604
rs74499245	chr5:100189004	0.04896	N	chr5:100200910	2b	intronic	.	ST8SIA4	ENSG00000113532
rs117147776	chr15:77287186	0.31506	N	chr15:77313571	4	upstream	.	.	.
rs527413589	chr12:15101695	0.13907	N	chr12:14622002	NA	intronic	.	ARHGDIB	ENSG00000111348
rs182821623	chr8:130899981	-0.01218	N	chr8:130572110	6	intronic	.	FAM49B	ENSG00000153310
rs550290912	chr17:4849948	-0.03569	N	chr17:5326162	NA	exonic	synonymous	PFN1	ENSG00000108518
rs553066479	chr8:27199563	0.02874	N	chr8:27208126	NA	intronic	.	PTK2B	ENSG00000120899
rs377241608	chr12:122065153	-0.04002	N	chr12:122254713	2b	intronic	.	ORAI1	ENSG00000182500
rs550633303	chr1:160681133	-0.18958	N	chr1:161168189	NA	intronic	.	CD48	ENSG00000117091
rs544404176	chr12:53834713	-0.18917	N	chr12:53747853	NA	upstream	.	.	.
rs572847300	chr2:182326454	-0.16286	N	chr2:182323665	NA	intronic	.	ITGA4	ENSG00000115232
rs547866686	chr6:32861973	0.22741	N	N	NA	ncRNA_exonic	.	.	.
rs529427734	chr4:2800159	0.1149	N	chr4:3148276	NA	intronic	.	SH3BP2	ENSG00000087266
rs149975708	chr15:75321952	-0.08296	N	chr15:75361539	4	intronic	.	PPCDC	ENSG00000138621
rs2839508	chr21:43845294	-0.21014	N	chr21:43850713	2b	intronic	.	UBASH3A	ENSG00000160185
rs545324097	chr21:46902398	-0.08362	N	N	NA	intronic	.	COL18A1	ENSG00000182871
rs185991828	chr1:198619999	0.16767	N	chr1:199000727	7	intronic	.	PTPRC	ENSG00000081237
rs563220869	chr3:47019177	0.1149	N	chr3:47184055	NA	intronic	.	CCDC12	ENSG00000160799
rs559003732	chr5:39189829	0.03184	N	N	NA	intronic	.	FYB	ENSG00000082074
rs115235697	chr2:143908562	-0.01341	N	chr2:144328534	5	intronic	.	ARHGAP15	ENSG00000075884
rs145490544	chr1:108594327	-0.09099	N	chr1:108742123	2c	intergenic	.	.	.
rs573340299	chr11:62573227	-0.21832	N	N	NA	upstream	.	.	.
rs570365956	chr19:3180058	0.06701	N	chr19:3408665	NA	UTR3	.	S1PR4	ENSG00000125910
rs115944358	chr5:171554529	0.08747	N	chr5:171931939	5	intronic	.	STK10	ENSG00000072786
rs570641287	chr6:159459745	0.09524	N	chr6:159469512	NA	intronic	.	TAGAP	ENSG00000164691
rs574212082	chr1:28214458	0.13521	N	chr1:28216736	NA	intergenic	.	.	.
rs559679886	chr11:48019421	-0.12835	N	chr11:47888036	NA	intronic	.	PTPRJ	ENSG00000149177
rs376789117	chr1:15745013	0.03165	N	N	7	intronic	.	EFHD2	ENSG00000142634
rs555512678	chr4:174255818	-0.0511	N	N	NA	upstream	.	.	.
rs12415269	chr10:73523711	0.01708	Y	chr10:73520632	1f	intronic	.	CDH23	ENSG00000107736
rs142490322	chr15:65142244	-0.09396	N	chr15:64672002	7	intronic	.	PLEKHO2	ENSG00000241839
rs545186867	chr4:2812416	0.16767	N	chr4:3148276	NA	intronic	.	SH3BP2	ENSG00000087266
rs144066286	chr2:233925395	0.09863	N	chr2:234115629	4	intronic	.	.	.
rs191077746	chr7:50348474	0.29294	N	chr7:50313352	4	UTR5	.	IKZF1	ENSG00000185811
rs554375828	chr6:31322244	0.14774	N	N	NA	intronic	.	HLA-B	ENSG00000234745
rs148428135	chr1:167647529	-0.11876	N	chr1:167600842	6	intronic	.	RCSD1	ENSG00000198771
rs528084913	chr6:41978049	-0.04684	N	chr6:42037348	NA	intronic	.	CCND3	ENSG00000112576
rs139267295	chr12:104878658	-0.06774	N	N	5	intronic	.	CHST11	ENSG00000171310
rs562898156	chr2:202120940	-0.0481	N	chr2:202112471	NA	intronic	.	CASP8	ENSG00000064012
rs532875405	chr17:8819294	-0.12384	N	chr17:8784361	NA	intronic	.	PIK3R5	ENSG00000141506
rs528827686	chr22:37710254	-0.05166	N	chr22:37258986	NA	UTR3	.	CYTH4	ENSG00000100055
rs79487727	chr11:117881355	0.16767	N	chr11:118081270	4	intergenic	.	.	.
rs536104191	chr1:31218897	0.21244	N	chr1:31231680	NA	intronic	.	LAPTM5	ENSG00000162511
rs558177234	chr14:23299057	0.26229	N	chr14:23755598	NA	upstream	.	.	.
rs180679560	chr22:40297189	-0.14139	N	chr22:39840130	4	UTR5	.	GRAP2	ENSG00000100351
rs375866922	chr4:154450512	-0.15187	N	N	4	intronic	.	KIAA0922	ENSG00000121210
rs59792695	chr13:46744299	0.2289	N	N	3a	intronic	.	LCP1	ENSG00000136167
rs552222734	chr16:57117613	-0.15418	N	chr16:57061189	NA	downstream	.	.	.
rs577394594	chr19:42626399	-0.02769	N	chr19:42767593	NA	intronic	.	POU2F2	ENSG00000028277
rs571456476	chr14:91847869	0.15967	N	N	NA	intronic	.	CCDC88C	ENSG00000015133
rs549460624	chr3:183259818	0.21244	N	chr3:183730295	NA	intronic	.	KLHL6	ENSG00000172578
rs547799328	chr17:56367851	-0.12409	N	chr17:56385573	NA	intergenic	.	.	.
rs76896314	chr3:46249992	-0.06974	N	chr3:46418689	2a	upstream	.	.	.
rs190959113	chr1:40868136	0.03674	N	chr1:41356780	6	intronic	.	SMAP2	ENSG00000084070
rs566305260	chr16:50313302	0.21244	N	chr16:50160737	NA	intronic	.	ADCY7	ENSG00000121281
rs114503484	chr21:46340938	0.09046	N	N	4	UTR5	.	ITGB2	ENSG00000160255
rs149231557	chr13:50210100	-0.08534	N	chr13:50122681	2b	intergenic	.	.	.
rs550643077	chr22:37640533	0.09431	N	chr22:37258986	NA	upstream	.	.	.
rs145665191	chr15:91429967	-0.17751	N	chr15:91427692	4	intronic	.	FES	ENSG00000182511
rs564008922	chr11:47410737	0.21837	N	chr11:47454152	NA	intergenic	.	.	.
rs80165042	chr17:8838908	-0.08234	N	chr17:8784361	2b	intronic	.	PIK3R5	ENSG00000141506
rs1188347	chr1:31226340	0.21244	N	chr1:31231680	3a	intronic	.	LAPTM5	ENSG00000162511
rs1188346	chr1:31226375	0.21244	N	chr1:31231680	4	intronic	.	LAPTM5	ENSG00000162511
rs550324179	chr1:11798822	0.00083	N	chr1:12246175	NA	intronic	.	AGTRAP	ENSG00000177674
rs192818868	chr17:76755826	-0.14016	N	chr17:76257892	5	intronic	.	CYTH1	ENSG00000108669
rs560983449	chr8:27246696	-0.05995	N	chr8:27208126	NA	intronic	.	PTK2B	ENSG00000120899
rs74380939	chr1:160509607	-0.00304	N	N	5	intergenic	.	.	.
rs543781344	chr10:49893351	-0.2005	N	chr10:50264204	NA	upstream	.	.	.
rs201912625	chr2:182322334	0.06693	N	chr2:182323665	4	UTR5	.	ITGA4	ENSG00000115232
rs549757840	chr1:198649274	0.21244	N	chr1:199000727	NA	intronic	.	PTPRC	ENSG00000081237
rs1188349	chr1:31223657	0.22505	N	chr1:31231680	3a	intronic	.	LAPTM5	ENSG00000162511
rs1188348	chr1:31224000	0.22505	N	chr1:31231680	4	intronic	.	LAPTM5	ENSG00000162511
rs577967137	chr10:73512931	0.02874	N	chr10:73520632	NA	intronic	.	CDH23	ENSG00000107736
rs3210146	chr6:32634447	0.07785	N	N	4	UTR5	.	HLA-DQB1	ENSG00000179344
rs551197507	chr17:76138048	0.35983	N	chr17:76257892	NA	UTR3	.	TMC8	ENSG00000167895
rs45615038	chr11:117874431	0.0062	N	chr11:118081270	4	intergenic	.	.	.
rs183733188	chr2:68993653	0.27001	N	chr2:68615546	2b	intronic	.	ARHGAP25	ENSG00000163219
rs78468943	chr19:1133833	0.12262	N	chr19:836144	2b	intronic	.	SBNO2	ENSG00000064932
rs151217547	chr1:161016847	0.02557	N	chr1:161188893	2b	UTR3	.	ARHGAP30	ENSG00000186517
rs144488646	chr19:54876249	0.18374	N	N	3a	intronic	.	LAIR1	ENSG00000167613
rs3210148	chr6:32632714	-0.08234	N	N	4	exonic	synonymous	HLA-DQB1	ENSG00000179344
rs1552458	chr17:43298388	0.1149	N	chr17:43488792	5	upstream	.	.	.
rs569288980	chr3:46447877	-0.15211	N	chr3:46418689	NA	ncRNA_intronic	.	.	.
rs72892045	chr2:68593555	-0.08203	N	chr2:68615546	4	intronic	.	PLEK	ENSG00000115956
rs551392657	chr12:104998309	0.0108	N	N	NA	intronic	.	CHST11	ENSG00000171310
rs7108185	chr11:73091484	0.21244	N	chr11:72943483	5	intronic	.	RELT	ENSG00000054967
rs568435695	chr17:8855305	-0.10227	N	chr17:8784361	NA	intronic	.	PIK3R5	ENSG00000141506
rs4903620	chr14:78108110	-0.12473	N	chr14:77939965	4	intergenic	.	.	.
rs1552457	chr17:43300669	0.1149	N	chr17:43488792	5	intronic	.	FMNL1	ENSG00000184922
rs548307935	chr17:47297002	-0.03886	N	chr17:47488823	NA	intronic	.	ABI3	ENSG00000108798
rs184979509	chr6:27113979	0.04763	N	N	4	intronic	.	HIST1H2BK	ENSG00000197903
rs76097130	chr16:57081107	-0.09263	N	chr16:57061189	2b	intronic	.	NLRC5	ENSG00000140853
rs570876100	chr1:161147183	-0.14016	N	chr1:161620089	NA	intronic	.	B4GALT3	ENSG00000158850
rs77982954	chr1:160681771	-0.04048	N	chr1:161168189	3a	upstream	.	.	.
rs565661994	chr22:39438234	-0.08796	N	chr22:39840130	NA	intronic	.	APOBEC3F	ENSG00000128394
rs560033605	chr7:104624515	0.26229	N	N	NA	ncRNA_exonic	.	.	.
rs553455447	chr14:78058910	-0.10981	N	chr14:77939965	NA	intronic	.	SPTLC2	ENSG00000100596
rs553874441	chr18:43579344	0.05792	N	chr18:43845269	NA	intronic	.	PSTPIP2	ENSG00000152229
rs537228393	chr14:91845196	0.15967	N	N	NA	intronic	.	CCDC88C	ENSG00000015133
rs561088167	chr15:77292175	0.21244	N	chr15:77313571	NA	intronic	.	PSTPIP1	ENSG00000140368
rs550207518	chr2:234075396	0.26491	N	chr2:234115629	NA	intronic	.	INPP5D	ENSG00000168918
rs529674103	chr1:198642920	-0.0322	N	chr1:199000727	NA	intronic	.	PTPRC	ENSG00000081237
rs566844171	chr15:70390658	-0.01603	N	chr15:70379236	NA	upstream	.	.	.
rs140832819	chr8:145051142	-0.14016	N	chr8:144626721	4	upstream;downstream	.	.	.
rs147327212	chr16:88764018	-0.14009	N	chr16:88518569	5	exonic	synonymous	RNF166	ENSG00000158717
rs6671868	chr1:9729599	-0.15266	N	chr1:9713500	7	intronic	.	PIK3CD	ENSG00000171608
rs561802269	chr15:77294564	0.21244	N	chr15:77313571	NA	intronic	.	PSTPIP1	ENSG00000140368
rs551217653	chr2:113939599	0.17613	N	chr2:113712407	NA	intronic	.	PSD4	ENSG00000125637
rs532963518	chr16:28170711	-0.21452	N	chr16:28131510	NA	intronic	.	XPO6	ENSG00000169180
rs138407002	chr5:171602172	0.28967	N	chr5:171931939	5	intronic	.	STK10	ENSG00000072786
rs575508847	chr3:32451074	-0.08203	N	N	NA	intronic	.	CMTM7	ENSG00000153551
rs193059550	chr19:35495495	0.11556	N	N	4	intronic	.	GRAMD1A	ENSG00000089351
rs2241662	chr2:163200912	0.06693	N	chr2:162866992	4	intronic	.	GCA	ENSG00000115271
rs539047203	chr14:70120882	-0.19	N	chr14:69840902	NA	intronic	.	KIAA0247	ENSG00000100647
rs539529970	chr20:47417434	0.15967	N	chr20:47384301	NA	intronic	.	PREX1	ENSG00000124126
rs541638332	chr4:84031366	0.10597	N	chr4:83903895	NA	intronic	.	PLAC8	ENSG00000145287
rs531155099	chr12:15105204	0.13907	N	chr12:14622002	NA	intronic	.	ARHGDIB	ENSG00000111348
rs183976307	chr12:15114349	-0.07622	N	chr12:14622002	2b	intronic	.	ARHGDIB	ENSG00000111348
rs542202587	chr5:39177280	0.16767	N	N	NA	intronic	.	FYB	ENSG00000082074
rs149744519	chr1:15740518	0.02874	N	N	5	intronic	.	EFHD2	ENSG00000142634
rs534064618	chr11:1874014	0.09431	N	chr11:2320013	NA	upstream	.	.	.
rs115746072	chr8:38801686	-0.19	N	chr8:38804069	5	intronic	.	PLEKHA2	ENSG00000169499
rs146373523	chr15:40602199	-0.15823	N	N	3a	intergenic	.	.	.
rs191556558	chr20:47380827	0.21244	N	chr20:47384301	5	intronic	.	PREX1	ENSG00000124126
rs139365553	chr6:31166559	-0.04142	N	N	6	ncRNA_intronic	.	.	.
rs566960065	chr14:91863377	0.15967	N	N	NA	intronic	.	CCDC88C	ENSG00000015133
rs553702976	chr9:92093324	-0.06109	N	N	NA	intronic	.	SEMA4D	ENSG00000187764
rs535403125	chr15:65150934	0.14801	N	chr15:64672002	NA	intronic	.	PLEKHO2	ENSG00000241839
rs535145997	chr11:104913414	-0.16679	N	N	NA	intronic	.	CARD16	ENSG00000204397
rs539253279	chr6:108145425	-0.1364	N	N	NA	UTR5	.	SCML4	ENSG00000146285
rs28729664	chr14:78054346	-0.09483	N	chr14:77939965	5	intronic	.	SPTLC2	ENSG00000100596
rs546391417	chr11:73104385	-0.19541	N	chr11:72943483	NA	intronic	.	RELT	ENSG00000054967
rs187838512	chr7:138789338	0.16767	N	chr7:138735512	5	intronic	.	ZC3HAV1	ENSG00000105939
rs148788208	chr15:77280728	-0.08015	N	chr15:77313571	4	intergenic	.	.	.
rs552654033	chr5:76145703	0.14228	N	chr5:76058509	NA	upstream	.	.	.
rs561353718	chr19:18228637	0.05047	N	chr19:18398030	NA	intronic	.	MAST3	ENSG00000099308
rs557186375	chr3:48511308	-0.21983	N	chr3:48388170	NA	intronic	.	SHISA5	ENSG00000164054
rs185801749	chr6:30478958	0.16767	N	N	5	intergenic	.	.	.
rs535375748	chr5:171543366	0.18705	N	chr5:171931939	NA	intronic	.	STK10	ENSG00000072786
rs566239098	chr17:73828212	-0.16656	N	chr17:73822598	NA	intronic	.	UNC13D	ENSG00000092929
rs541756613	chr22:37679740	0.12262	N	chr22:37258986	NA	intronic	.	CYTH4	ENSG00000100055
rs571721006	chr17:74497835	0.14228	N	chr17:74710128	NA	upstream	.	.	.
rs139650199	chr1:28194816	0.16767	N	chr1:28216736	6	intergenic	.	.	.
rs187834416	chr1:26612213	0.15967	N	chr1:27100243	3a	intronic	.	UBXN11	ENSG00000158062
rs371989033	chr12:104997414	0.15967	N	N	2b	intronic	.	CHST11	ENSG00000171310
rs139536637	chr17:54985772	0.21244	N	chr17:55463857	4	intronic	.	TRIM25	ENSG00000121060
rs569409398	chr12:25207364	-0.05308	N	N	NA	intronic	.	LRMP	ENSG00000118308
rs541678973	chr22:24037750	-0.00831	N	chr22:24247310	NA	ncRNA_intronic	.	RGL4	ENSG00000159496
rs77775234	chr15:77294173	0.21244	N	chr15:77313571	3a	intronic	.	PSTPIP1	ENSG00000140368
rs193246161	chr21:46349746	0.14228	N	N	4	upstream;downstream	.	.	.
rs188784081	chr21:34616983	0.12262	N	chr21:34439889	3a	intronic	.	IFNAR2	ENSG00000159110
rs545486139	chr5:169708500	0.14801	N	chr5:169691627	NA	intronic	.	LCP2	ENSG00000043462
rs11085201	chr19:6796722	-0.14028	N	chr19:6671369	5	intronic	.	VAV1	ENSG00000141968
rs11085202	chr19:6797071	-0.09879	N	chr19:6671369	7	intronic	.	VAV1	ENSG00000141968
rs561174490	chr5:169708402	0.14801	N	chr5:169691627	NA	intronic	.	LCP2	ENSG00000043462
rs528731560	chr9:95732088	0.00335	N	chr9:95684697	NA	intronic	.	FGD3	ENSG00000127084
rs140264843	chr17:73395650	-0.06794	N	chr17:73822598	5	intronic	.	GRB2	ENSG00000177885
rs547580117	chr17:73381973	-0.13331	N	chr17:73822598	NA	intronic	.	GRB2	ENSG00000177885
rs150957394	chr12:109021669	0.08151	N	chr12:108721636	7	intronic	.	SELPLG	ENSG00000110876
rs573769157	chr11:67042530	0.0863	N	chr11:66855593	NA	intronic	.	ADRBK1	ENSG00000173020
rs190518324	chr1:198640259	-0.01227	N	chr1:199000727	5	intronic	.	PTPRC	ENSG00000081237
rs540429173	chr3:9833239	-0.17153	N	chr3:9511975	NA	intronic	.	TADA3	ENSG00000171148
rs535277377	chr19:42719335	-0.13594	N	chr19:42767593	NA	exonic	nonsynonymous	DEDD2	ENSG00000160570
rs531186614	chr21:34584041	-0.15399	N	chr21:34439889	NA	intergenic	.	.	.
rs543087788	chr1:12238772	0.21244	N	chr1:12246175	NA	intronic	.	TNFRSF1B	ENSG00000028137
rs76389788	chr3:47011508	0.15967	N	chr3:47184055	7	intronic	.	CCDC12	ENSG00000160799
rs549599129	chr1:28198159	-0.05962	N	chr1:28216736	NA	upstream	.	.	.
rs570310695	chr1:160672733	-0.1685	N	chr1:161168189	NA	intronic	.	CD48	ENSG00000117091
rs141491144	chr14:93111578	0.1244	N	chr14:93103729	5	intronic	.	RIN3	ENSG00000100599
rs373444282	chr3:47040358	-0.17779	N	chr3:47184055	4	exonic	nonsynonymous	NBEAL2	ENSG00000160796
rs543618180	chr1:15746172	0.02364	N	N	NA	intronic	.	EFHD2	ENSG00000142634
rs559627311	chr6:36086451	0.08151	N	chr6:36353934	NA	intergenic	.	.	.
rs555795171	chr1:183595404	-0.09313	N	chr1:183144723	NA	UTR3	.	ARPC5	ENSG00000162704
rs547490135	chr1:235146514	-0.16452	N	chr1:234879890	NA	intergenic	.	.	.
rs182575209	chr7:99954042	-0.01898	N	chr7:100278657	4	ncRNA_intronic	.	.	.
rs545610809	chr1:206643735	-0.01603	N	chr1:206968955	NA	UTR5	.	.	.
rs371327774	chr1:202125840	-0.15457	N	N	5	intronic	.	PTPN7	ENSG00000143851
rs188165443	chr1:40562097	-0.17092	N	chr1:40406715	7	intronic	.	PPT1	ENSG00000131238
rs560531254	chr11:2327565	0.15967	N	chr11:2320013	NA	intronic	.	TSPAN32	ENSG00000064201
rs573265340	chr22:37670432	-0.17794	N	chr22:37258986	NA	intergenic	.	.	.
rs926657	chr6:159463452	0.2954	Y	chr6:159469512	4	intronic	.	TAGAP	ENSG00000164691
rs568593665	chr2:158277293	-0.09973	N	chr2:158520905	NA	intronic	.	CYTIP	ENSG00000115165
rs181416661	chr2:144019302	-0.06109	N	chr2:144328534	5	intronic	.	ARHGAP15	ENSG00000075884
rs577241473	chr4:2792017	0.02622	N	chr4:3148276	NA	intergenic	.	.	.
rs192921264	chr17:4615965	-0.13511	N	chr17:4755424	5	intronic	.	ARRB2	ENSG00000141480
rs79063577	chr3:32472144	0.21244	N	N	5	intronic	.	CMTM7	ENSG00000153551
rs182311687	chr17:27218672	-0.04079	N	chr17:27653016	5	intronic	.	FLOT2	ENSG00000132589
rs185175083	chr9:134129503	0.18413	N	N	2b	intergenic	.	.	.
rs553679207	chr1:160807677	-0.10867	N	chr1:161188893	NA	intronic	.	CD244	ENSG00000122223
rs572221976	chr19:8626601	-0.03757	N	N	NA	intronic	.	MYO1F	ENSG00000142347
rs184671217	chr19:35661139	-0.09592	N	N	5	downstream	.	.	.
rs188517147	chr5:171609852	0.18195	N	chr5:171931939	7	intronic	.	STK10	ENSG00000072786
rs550688953	chr16:28120259	-0.17194	N	chr16:28131510	NA	intronic	.	XPO6	ENSG00000169180
rs78909544	chr6:32809318	0.07661	N	N	7	exonic	synonymous	PSMB8	ENSG00000204264
rs556690524	chr6:41168790	-0.06717	N	chr6:41054262	NA	UTR5	.	TREML2	ENSG00000112195
rs141998458	chr1:202128441	0.2289	N	N	4	exonic	synonymous	PTPN7	ENSG00000143851
rs180788875	chr2:197026851	0.12262	N	chr2:196974333	5	intronic	.	STK17B	ENSG00000081320
rs144820067	chr17:54988614	0.1122	N	chr17:55463857	5	intronic	.	TRIM25	ENSG00000121060
rs558424663	chr11:3850080	-0.02383	N	N	NA	intronic	.	RHOG	ENSG00000177105
rs565042776	chr19:8628481	-0.10737	N	N	NA	intronic	.	MYO1F	ENSG00000142347
rs533966095	chr14:35327474	0.02686	N	chr14:35585629	NA	intronic	.	BAZ1A	ENSG00000198604
rs543121579	chr1:117046004	0.0062	N	chr1:117544331	NA	intergenic	.	.	.
rs541137348	chr15:75494578	-0.1927	N	chr15:75361539	NA	intronic	.	C15orf39	ENSG00000167173
rs7254278	chr19:48749584	0.07661	N	chr19:49127490	5	intronic	.	CARD8	ENSG00000105483
rs181557654	chr1:40847741	-0.09909	N	chr1:40406715	3a	intronic	.	SMAP2	ENSG00000084070
rs139719339	chr21:46336662	-0.03757	N	N	6	intronic	.	ITGB2	ENSG00000160255
rs149438512	chr3:46404337	-0.16894	N	chr3:46418689	7	intergenic	.	.	.
rs542985166	chr4:154446244	-0.17622	N	N	NA	intronic	.	KIAA0922	ENSG00000121210
rs56128795	chr2:144019668	0.0863	N	chr2:144328534	4	intronic	.	ARHGAP15	ENSG00000075884
rs573097107	chr6:159071524	-0.15399	N	chr6:159469512	NA	intronic	.	SYTL3	ENSG00000164674
rs534468126	chr1:161036790	0.18705	N	chr1:161188893	NA	intronic	.	ARHGAP30	ENSG00000186517
rs568344440	chr21:46326579	0.11752	N	N	NA	intronic	.	ITGB2	ENSG00000160255
rs56323343	chr4:2822307	0.06009	N	chr4:3148276	2b	intronic	.	SH3BP2	ENSG00000087266
rs547219546	chr2:202053750	-0.15344	N	chr2:202112471	NA	intronic	.	CASP10	ENSG00000003400
rs538116487	chr11:48008168	0.02622	N	chr11:47888036	NA	intronic	.	PTPRJ	ENSG00000149177
rs190963286	chr5:171608253	0.18195	N	chr5:171931939	3a	intronic	.	STK10	ENSG00000072786
rs576561825	chr19:54891428	-0.16894	N	N	NA	intergenic	.	.	.
rs7827937	chr8:134089689	-0.13511	N	chr8:134103953	5	intronic	.	SLA	ENSG00000155926
rs536743016	chr20:47333320	0.15967	N	chr20:47384301	NA	intronic	.	PREX1	ENSG00000124126
rs542943300	chr5:39210934	0.00748	N	N	NA	intronic	.	FYB	ENSG00000082074
rs183438455	chr9:117156173	-0.09276	N	N	6	intronic	.	AKNA	ENSG00000106948
rs4802123	chr19:42052927	-0.05308	N	N	4	intergenic	.	.	.
rs148697875	chr10:26736940	-0.06805	N	chr10:26741174	7	intronic	.	APBB1IP	ENSG00000077420
rs556878600	chr19:1134522	0.02238	N	chr19:836144	NA	intronic	.	SBNO2	ENSG00000064932
rs560485000	chr14:88480569	-0.19785	N	chr14:88472595	NA	UTR3	.	.	.
rs555720042	chr6:36975064	0.16258	N	chr6:36648816	NA	intronic	.	FGD2	ENSG00000146192
rs180967875	chr14:35301840	-0.06388	N	chr14:35585629	5	intronic	.	BAZ1A	ENSG00000198604
rs182176281	chr19:1087771	0.10853	N	chr19:836144	4	UTR3	.	POLR2E	ENSG00000099817
rs531693302	chr11:117860907	-0.12151	N	chr11:118081270	NA	intronic	.	IL10RA	ENSG00000110324
rs550308317	chr4:185306862	-0.00181	N	N	NA	intergenic	.	.	.
rs568351551	chr4:2841090	0.16767	N	chr4:3148276	NA	UTR3	.	SH3BP2	ENSG00000087266
rs536256571	chr11:48035223	0.00748	N	chr11:47888036	NA	intronic	.	PTPRJ	ENSG00000149177
rs572842407	chr1:26613663	0.31506	N	chr1:27100243	NA	intronic	.	UBXN11	ENSG00000158062
rs571902532	chr3:14480662	-0.1268	N	N	NA	intronic	.	SLC6A6	ENSG00000131389
rs555887672	chr1:15738905	0.02874	N	N	NA	intronic	.	EFHD2	ENSG00000142634
rs544211225	chr7:138787061	0.01633	N	chr7:138735512	NA	intronic	.	ZC3HAV1	ENSG00000105939
rs555042217	chr4:185333332	-0.07537	N	N	NA	intronic	.	IRF2	ENSG00000168310
rs537285291	chr11:1911602	-0.13027	N	chr11:2320013	NA	intronic	.	LSP1	ENSG00000130592
rs560562849	chr6:30460971	0.02578	N	N	NA	UTR3	.	HLA-E	ENSG00000204592
rs569721820	chr2:85804604	-0.17721	N	chr2:85826721	NA	upstream	.	.	.
rs540648180	chr2:197016074	0.12262	N	chr2:196974333	NA	intronic	.	STK17B	ENSG00000081320
rs568782754	chr22:37257484	0.09516	N	chr22:37258986	NA	intronic	.	NCF4	ENSG00000100365
rs559434519	chr19:17956776	0.12262	N	chr19:18398030	NA	intronic	.	JAK3	ENSG00000105639
rs1217405	chr1:114392632	-0.19944	N	chr1:114377568	5	ncRNA_intronic	.	PTPN22	ENSG00000134242
rs1217404	chr1:114392559	-0.19944	N	chr1:114377568	5	ncRNA_intronic	.	PTPN22	ENSG00000134242
rs1217406	chr1:114393153	-0.19878	N	chr1:114377568	3a	ncRNA_intronic	.	PTPN22	ENSG00000134242
rs141275860	chr4:154442730	-0.07868	N	N	4	intronic	.	KIAA0922	ENSG00000121210
rs528268170	chr11:46258926	-0.17751	N	N	NA	intergenic	.	.	.
rs559447529	chr7:50431100	0.29294	N	chr7:50313352	NA	intronic	.	IKZF1	ENSG00000185811
rs368816473	chr12:113345293	-0.05308	N	chr12:113450200	4	intronic	.	OAS1	ENSG00000089127
rs565932065	chr2:182330696	-0.16286	N	chr2:182323665	NA	intronic	.	ITGA4	ENSG00000115232
rs150585491	chr14:93115635	0.21244	N	chr14:93103729	6	intronic	.	RIN3	ENSG00000100599
rs372429363	chr19:940626	-0.06109	N	chr19:836144	2b	intronic	.	ARID3A	ENSG00000116017
rs532639538	chr2:113942847	0.01681	N	chr2:113712407	NA	intronic	.	PSD4	ENSG00000125637
rs2239887	chr6:30649931	0.26229	N	N	2b	intronic	.	PPP1R18	ENSG00000146112
rs7213613	chr17:80405011	-0.07302	N	N	6	intronic	.	C17orf62	ENSG00000178927
rs552678966	chr1:27947901	-0.13907	N	chr1:28216736	NA	intronic	.	FGR	ENSG00000000938
rs77194639	chr9:92113737	-0.10585	N	N	4	intergenic	.	.	.
rs544766832	chr8:74903882	0.07785	N	N	NA	intronic	.	LY96	ENSG00000154589
rs567016506	chr12:109025719	0.2289	N	chr12:108721636	NA	UTR5	.	SELPLG	ENSG00000110876
rs2239888	chr6:30649912	0.26229	N	N	2b	intronic	.	PPP1R18	ENSG00000146112
rs568818782	chr8:38796280	-0.08738	N	chr8:38804069	NA	intronic	.	PLEKHA2	ENSG00000169499
rs554849214	chr21:15921369	-0.00966	N	chr21:16371102	NA	intronic	.	SAMSN1	ENSG00000155307
rs567758431	chr4:154446585	-0.18132	N	N	NA	intronic	.	KIAA0922	ENSG00000121210
rs534665673	chr6:42897330	0.31506	N	chr6:42510602	NA	exonic	nonsynonymous	CNPY3	ENSG00000137161
rs138046613	chr5:171555074	0.12235	N	chr5:171931939	7	intronic	.	STK10	ENSG00000072786
rs551414753	chr1:1713677	0.17613	N	N	NA	intergenic	.	.	.
rs528335156	chr19:48758496	0.16767	N	chr19:49127490	NA	intronic	.	CARD8	ENSG00000105483
rs541144448	chr8:56835900	-0.08236	N	chr8:56800362	NA	intronic	.	LYN	ENSG00000254087
rs148314800	chr2:113936188	-0.05433	N	chr2:113712407	7	intronic	.	PSD4	ENSG00000125637
rs557146793	chr1:156125342	-0.19454	N	chr1:156088526	NA	intronic	.	SEMA4A	ENSG00000196189
rs2402020	chr14:91833667	0.12751	N	N	4	intronic	.	CCDC88C	ENSG00000015133
rs561447983	chr1:40855436	0.08151	N	chr1:40406715	NA	intronic	.	SMAP2	ENSG00000084070
rs550289342	chr1:160672704	-0.1685	N	chr1:161168189	NA	intronic	.	CD48	ENSG00000117091
rs564895612	chr3:111386653	-0.08362	N	chr3:111840513	NA	intergenic	.	.	.
rs181053112	chr2:69034076	0.12262	N	chr2:68615546	5	intronic	.	ARHGAP25	ENSG00000163219
rs75570822	chr20:48429802	0.06693	N	chr20:48903034	2c	intronic	.	SLC9A8	ENSG00000197818
rs145978875	chr5:156568862	0.08951	N	chr5:156442784	6	intronic	.	MED7	ENSG00000155868
rs548722081	chr11:48027673	0.00748	N	chr11:47888036	NA	intronic	.	PTPRJ	ENSG00000149177
rs541297335	chr22:37680599	0.12262	N	chr22:37258986	NA	intronic	.	CYTH4	ENSG00000100055
rs567193500	chr11:128626715	0.12262	N	chr11:128562098	NA	intronic	.	FLI1	ENSG00000151702
rs59096481	chr8:27240099	-0.11903	N	chr8:27208126	7	intronic	.	PTK2B	ENSG00000120899
rs536311607	chr1:45190699	0.15956	N	N	NA	intronic	.	C1orf228	ENSG00000198520
rs535963929	chr1:12228547	0.16767	N	chr1:12246175	NA	intronic	.	TNFRSF1B	ENSG00000028137
rs73109117	chr1:235115440	0.32767	N	chr1:234879890	2b	intergenic	.	.	.
rs73109115	chr1:235114694	0.31506	N	chr1:234879890	4	intergenic	.	.	.
rs73109113	chr1:235112320	0.00937	N	chr1:234879890	4	intergenic	.	.	.
rs538572209	chr6:159070372	-0.15399	N	chr6:159469512	NA	upstream	.	.	.
rs12434249	chr14:91856265	-0.09449	N	N	6	intronic	.	CCDC88C	ENSG00000015133
rs9380019	chr6:27782013	-0.21349	N	N	4	upstream;downstream	.	.	.
rs567810462	chr14:91860533	-0.04463	N	N	NA	intronic	.	CCDC88C	ENSG00000015133
rs549925834	chr19:1036522	-0.07419	N	chr19:836144	NA	exonic	synonymous	CNN2	ENSG00000064666
rs555544493	chr15:65138550	0.15967	N	chr15:64672002	NA	intronic	.	PLEKHO2	ENSG00000241839
rs182511270	chr15:65138939	0.21244	N	chr15:64672002	3a	intronic	.	PLEKHO2	ENSG00000241839
rs183783236	chr7:106505052	0.1149	N	chr7:106372219	2b	upstream	.	.	.
rs528693574	chr17:76135943	0.0062	N	chr17:76257892	NA	intronic	.	TMC8	ENSG00000167895
rs556240045	chr1:9790545	0.07437	N	chr1:9713500	NA	UTR3	.	CLSTN1	ENSG00000171603
rs571831772	chr17:25961601	-0.03059	N	chr17:25848196	NA	intronic	.	LGALS9	ENSG00000168961
rs575977817	chr21:34608931	-0.16656	N	chr21:34439889	NA	intronic	.	IFNAR2	ENSG00000159110
rs527963747	chr19:47852572	-0.04652	N	chr19:47776012	NA	UTR5	.	DHX34	ENSG00000134815
rs555705451	chr5:14583422	-0.17092	N	chr5:14610309	NA	intronic	.	FAM105A	ENSG00000145569
rs184356386	chr14:91853934	0.15967	N	N	4	intronic	.	CCDC88C	ENSG00000015133
rs533960672	chr10:73509351	0.05612	N	chr10:73520632	NA	UTR3	.	CDH23	ENSG00000107736
rs74546652	chr7:50478872	-0.06361	N	chr7:50313352	5	intergenic	.	.	.
rs145982727	chr19:44173044	-0.20965	N	chr19:44278779	4	intronic	.	PLAUR	ENSG00000011422
rs540230499	chr1:117048583	0.16767	N	chr1:117544331	NA	intergenic	.	.	.
rs548541004	chr1:202131134	0.18413	N	N	NA	upstream	.	.	.
rs531185294	chr10:135088349	0.07785	N	N	NA	intronic	.	ADAM8	ENSG00000151651
rs577937571	chr2:68966573	0.12262	N	chr2:68615546	NA	intronic	.	ARHGAP25	ENSG00000163219
rs577937575	chr14:93051376	0.21244	N	chr14:93103729	NA	intronic	.	RIN3	ENSG00000100599
rs538473402	chr3:46994367	-0.02591	N	chr3:47184055	NA	intronic	.	CCDC12	ENSG00000160799
rs193152336	chr9:93605427	-0.17184	N	chr9:93926650	4	intronic	.	SYK	ENSG00000165025
rs11112065	chr12:104853586	0.15967	N	N	2b	intronic	.	CHST11	ENSG00000171310
rs140935056	chr2:68997635	0.12262	N	chr2:68615546	4	intronic	.	ARHGAP25	ENSG00000163219
rs530143253	chr20:47417132	0.15967	N	chr20:47384301	NA	intronic	.	PREX1	ENSG00000124126
rs186039929	chr15:77294539	0.21244	N	chr15:77313571	7	intronic	.	PSTPIP1	ENSG00000140368
rs11112068	chr12:104859655	0.1122	N	N	6	intronic	.	CHST11	ENSG00000171310
rs147336393	chr17:8859469	-0.12384	N	chr17:8784361	5	intronic	.	PIK3R5	ENSG00000141506
rs527352343	chr1:47048595	-0.19	N	N	NA	intronic	.	MKNK1	ENSG00000079277
rs544891344	chr10:73508947	0.18413	N	chr10:73520632	NA	UTR3	.	CDH23	ENSG00000107736
rs565793170	chr6:31321780	-0.01245	N	N	NA	UTR3	.	HLA-B	ENSG00000234745
rs188229712	chr7:50418281	0.14688	N	chr7:50313352	3a	intronic	.	IKZF1	ENSG00000185811
rs2060983	chr8:131025034	-0.13145	N	chr8:130572110	5	intergenic	.	.	.
rs551543313	chr15:75339101	-0.17751	N	chr15:75361539	NA	intronic	.	PPCDC	ENSG00000138621
rs2271834	chr2:69009304	0.12262	Y	chr2:68615546	7	intronic	.	ARHGAP25	ENSG00000163219
rs2271832	chr2:69043539	0.04107	N	chr2:68615546	7	intronic	.	ARHGAP25	ENSG00000163219
rs563390735	chr20:1446708	-0.0406	N	chr20:1931001	NA	intronic	.	NSFL1C	ENSG00000088833
rs551543319	chr19:45253096	0.21244	N	chr19:45149235	NA	intronic	.	BCL3	ENSG00000069399
rs556427773	chr8:56803128	-0.17751	N	chr8:56800362	NA	intronic	.	LYN	ENSG00000254087
rs529463483	chr8:134080054	0.06985	N	chr8:134103953	NA	intronic	.	SLA	ENSG00000155926
rs184987895	chr14:91874430	-0.17632	N	N	5	intronic	.	CCDC88C	ENSG00000015133
rs569530534	chr12:6901678	0.07671	N	chr12:6499533	NA	intronic	.	CD4	ENSG00000010610
rs142257434	chr19:907961	-0.10585	N	chr19:836144	5	intronic	.	R3HDM4	ENSG00000198858
rs139126228	chr19:8583309	0.06376	N	N	5	intergenic	.	.	.
rs538717919	chr21:34755988	0.1197	N	chr21:34439889	NA	intergenic	.	.	.
rs576498643	chr19:1175305	-0.12325	N	chr19:836144	NA	intergenic	.	.	.
rs58843809	chr14:91873889	0.14774	N	N	4	intronic	.	CCDC88C	ENSG00000015133
rs530577718	chr17:43313008	0.09524	N	chr17:43488792	NA	intronic	.	FMNL1	ENSG00000184922
rs546740207	chr16:88770966	0.1149	N	chr16:88518569	NA	intronic	.	RNF166	ENSG00000158717
rs560763782	chr1:27962243	0.10324	N	chr1:28216736	NA	upstream	.	.	.
rs146275821	chr8:131004380	-0.05995	N	chr8:130572110	7	intergenic	.	.	.
rs2060984	chr8:131024880	-0.13145	N	chr8:130572110	5	intergenic	.	.	.
rs58247308	chr21:46338953	0.12262	N	N	2b	intronic	.	ITGB2	ENSG00000160255
rs556237727	chr1:203258942	-0.1649	N	chr1:203658782	NA	intergenic	.	.	.
rs569309771	chr16:57578150	-0.17761	N	chr16:57444002	NA	intronic	.	GPR114	ENSG00000159618
rs189376218	chr20:43614722	0.21244	N	N	5	intronic	.	STK4	ENSG00000101109
rs534888176	chr12:32051236	-0.12473	N	chr12:32138924	NA	intergenic	.	.	.
rs200779512	chr22:37622882	0.05612	N	chr22:37258986	5	intronic	.	RAC2	ENSG00000128340
rs6869348	chr5:131833707	0.0062	N	chr5:131705458	4	intergenic	.	.	.
rs113386299	chr15:77310864	0.05225	N	chr15:77313571	5	exonic	synonymous	PSTPIP1	ENSG00000140368
rs138373832	chr20:48955237	-0.03012	N	chr20:49205095	4	intergenic	.	.	.
rs575747557	chr6:24940913	0.07052	N	N	NA	intronic	.	.	.
rs187667006	chr15:40595968	-0.02173	N	N	5	intronic	.	PLCB2	ENSG00000137841
rs558340207	chr4:2815472	0.15967	N	chr4:3148276	NA	intronic	.	SH3BP2	ENSG00000087266
rs540288550	chr17:7485957	-0.02655	N	chr17:7240391	NA	downstream	.	.	.
rs551299877	chr3:158519825	-0.14016	N	N	NA	exonic	nonsynonymous	MFSD1	ENSG00000118855
rs565876413	chr7:106506971	0.16767	N	chr7:106372219	NA	intronic	.	PIK3CG	ENSG00000105851
rs560143675	chr20:47369031	0.1149	N	chr20:47384301	NA	intronic	.	PREX1	ENSG00000124126
rs369707009	chr11:63978933	0.03065	N	chr11:63974995	5	intronic	.	FERMT3	ENSG00000149781
rs528628485	chr2:68967780	0.12262	N	chr2:68615546	NA	intronic	.	ARHGAP25	ENSG00000163219
rs539397304	chr11:128624300	0.12262	N	chr11:128562098	NA	intronic	.	FLI1	ENSG00000151702
rs543317876	chr16:27335900	0.08681	N	chr16:27356398	NA	intronic	.	IL4R	ENSG00000077238
rs372253348	chr22:37257821	0.08255	N	chr22:37258986	4	intronic	.	NCF4	ENSG00000100365
rs114402333	chr12:51711149	-0.12269	N	chr12:51580171	7	intronic	.	BIN2	ENSG00000110934
rs527636645	chr2:202097159	0.22524	N	chr2:202112471	NA	intergenic	.	.	.
rs147080180	chr20:47324700	-0.11129	N	chr20:47384301	4	intronic	.	PREX1	ENSG00000124126
rs117432480	chr19:798562	-0.12078	N	chr19:836144	4	intronic	.	PTBP1	ENSG00000011304
rs189511080	chr21:46302952	-0.10621	N	N	3a	intergenic	.	.	.
rs529126915	chr14:93129075	0.01821	N	chr14:93103729	NA	intronic	.	RIN3	ENSG00000100599
rs12451296	chr17:73397483	-0.19867	Y	chr17:73822598	6	intronic	.	GRB2	ENSG00000177885
rs36058358	chr6:32636282	-0.21758	N	N	3a	intergenic	.	.	.
rs73438238	chr18:43578844	-0.03886	N	chr18:43845269	5	intronic	.	PSTPIP2	ENSG00000152229
rs150976767	chr3:50337455	-0.16555	N	chr3:50160109	2b	UTR3	.	HYAL1	ENSG00000114378
rs186051635	chr19:928186	-0.21785	N	chr19:836144	2b	intronic	.	ARID3A	ENSG00000116017
rs541875364	chr1:167608370	0.08151	N	chr1:167600842	NA	intronic	.	RCSD1	ENSG00000198771
rs533879769	chr9:123555498	-0.20486	N	chr9:123676396	NA	UTR5	.	FBXW2	ENSG00000119402
rs113683846	chr22:37706857	0.14801	N	chr22:37258986	5	intronic	.	CYTH4	ENSG00000100055
rs118165298	chr15:65148529	0.09524	N	chr15:64672002	5	intronic	.	PLEKHO2	ENSG00000241839
rs190385278	chr16:81851525	-0.19644	N	chr16:81604251	4	intronic	.	PLCG2	ENSG00000197943
rs375651894	chr2:233927940	0.12262	N	chr2:234115629	4	intronic	.	.	.
rs549902505	chr6:41995300	-0.12473	N	chr6:42037348	NA	intronic	.	CCND3	ENSG00000112576
rs183814268	chr1:209937440	-0.09683	N	chr1:209942435	7	intronic	.	TRAF3IP3	ENSG00000009790
rs573739414	chr17:73321504	-0.03569	N	chr17:73801154	NA	intronic	.	GRB2	ENSG00000177885
rs538402783	chr11:67175317	-0.00831	N	chr11:66855593	NA	intronic	.	TBC1D10C	ENSG00000175463
rs112857797	chr2:158278649	0.10651	N	chr2:158520905	4	intronic	.	CYTIP	ENSG00000115165
rs560483248	chr14:35326059	-0.03784	N	chr14:35585629	NA	intronic	.	BAZ1A	ENSG00000198604
rs139192871	chr11:67770075	0.30331	N	N	4	intronic	.	UNC93B1	ENSG00000110057
rs566277959	chr15:75335432	0.03526	N	chr15:75361539	NA	intronic	.	PPCDC	ENSG00000138621
rs547562561	chr20:57738847	-0.19407	N	N	NA	intergenic	.	.	.
rs188910155	chr1:209936172	-0.04762	N	chr1:209942435	5	exonic	nonsynonymous	TRAF3IP3	ENSG00000009790
rs11614905	chr12:104884053	-0.16509	N	N	3a	intronic	.	CHST11	ENSG00000171310
rs192554030	chr4:154452002	-0.15187	N	N	4	intronic	.	KIAA0922	ENSG00000121210
rs3847857	chr12:51716182	0.18705	N	chr12:51580171	2b	intronic	.	BIN2	ENSG00000110934
rs572436726	chr5:169730461	0.0062	N	chr5:169691627	NA	intergenic	.	.	.
rs9356956	chr6:25027669	-0.01322	N	N	3a	intronic	.	.	.
rs542853835	chr1:198633866	0.16767	N	chr1:199000727	NA	intronic	.	PTPRC	ENSG00000081237
rs556811894	chr2:202051021	0.12262	N	chr2:202112471	NA	intronic	.	CASP10	ENSG00000003400
rs188609490	chr15:77289820	0.00748	N	chr15:77313571	4	intronic	.	PSTPIP1	ENSG00000140368
rs571859177	chr19:8631909	-0.17903	N	N	NA	intronic	.	MYO1F	ENSG00000142347
rs545631692	chr1:28196142	0.18028	N	chr1:28216736	NA	intergenic	.	.	.
rs185087007	chr4:40200856	-0.09909	N	N	3a	intronic	.	RHOH	ENSG00000168421
rs192757561	chr19:10489694	-0.12464	N	chr19:10666450	5	intronic	.	TYK2	ENSG00000105397
rs77009207	chr6:41979145	-0.19423	N	chr6:42037348	6	intronic	.	CCND3	ENSG00000112576
rs535010613	chr9:134148101	0.08151	N	N	NA	intronic	.	FAM78A	ENSG00000126882
rs530972364	chr16:57118363	0.15359	N	chr16:57061189	NA	downstream	.	.	.
rs528194052	chr11:128583944	0.07785	N	chr11:128562098	NA	intronic	.	FLI1	ENSG00000151702
rs138205477	chr1:207095579	-0.12473	N	chr1:206968955	3a	upstream	.	.	.
rs570594133	chr5:171531096	-0.22336	N	chr5:171931939	NA	intronic	.	STK10	ENSG00000072786
rs6753808	chr2:197024466	0.12262	N	chr2:196974333	4	intronic	.	STK17B	ENSG00000081320
rs550383133	chr6:41674780	-0.05308	N	chr6:42037348	NA	intronic	.	TFEB	ENSG00000112561
rs568140073	chr20:43672981	-0.0322	N	N	NA	intronic	.	STK4	ENSG00000101109
rs528338477	chr12:109013308	-0.20753	N	chr12:108721636	NA	intergenic	.	.	.
rs34984588	chr16:57060667	0.2342	N	chr16:57061189	3a	exonic	synonymous	NLRC5	ENSG00000140853
rs575739946	chr1:9719045	-0.07972	N	chr1:9713500	NA	intronic	.	PIK3CD	ENSG00000171608
rs546739954	chr2:113937905	0.08151	N	chr2:113712407	NA	intronic	.	PSD4	ENSG00000125637
rs533697700	chr9:100881618	-0.14016	N	N	NA	UTR5	.	.	.
rs9830843	chr3:32472980	0.1122	N	N	5	intronic	.	CMTM7	ENSG00000153551
rs28362349	chr6:31166598	-0.04142	N	N	6	ncRNA_intronic	.	.	.
rs139299347	chr22:50627584	0.09524	N	chr22:50628937	5	intronic	.	TRABD	ENSG00000170638
rs377244347	chr17:43306344	0.27489	N	chr17:43488792	4	intronic	.	FMNL1	ENSG00000184922
rs377244342	chr9:95823987	-0.05433	N	chr9:95684697	4	intronic	.	SUSD3	ENSG00000157303
rs144506611	chr13:50202875	0.01728	N	chr13:50122681	4	intronic	.	ARL11	ENSG00000152213
rs530517890	chr7:100276961	0.27001	N	chr7:100278657	NA	downstream	.	.	.
rs577519175	chr1:198591078	0.0062	N	chr1:199000727	NA	intergenic	.	.	.
rs550124810	chr13:46742167	0.08151	N	N	NA	intronic	.	LCP1	ENSG00000136167
rs114115213	chr5:176937491	-0.19793	N	chr5:176792491	3a	upstream	.	.	.
rs189475107	chr20:47323137	0.02383	N	chr20:47384301	4	intronic	.	PREX1	ENSG00000124126
rs557838131	chr2:202117308	0.09046	N	chr2:202112471	NA	intronic	.	CASP8	ENSG00000064012
rs574514243	chr12:104913070	-0.19389	N	N	NA	intronic	.	CHST11	ENSG00000171310
rs545179434	chr17:29139107	0.12262	N	N	NA	intronic	.	CRLF3	ENSG00000176390
rs138920561	chr5:171542613	0.33444	N	chr5:171931939	4	intronic	.	STK10	ENSG00000072786
rs570467098	chr11:1901766	-0.14977	N	chr11:2320013	NA	intronic	.	LSP1	ENSG00000130592
rs563780737	chr3:14480153	-0.1268	N	N	NA	intronic	.	SLC6A6	ENSG00000131389
rs190442477	chr7:50423376	0.14555	N	chr7:50313352	4	intronic	.	IKZF1	ENSG00000185811
rs535267520	chr12:62655788	0.15967	N	chr12:62818841	NA	intronic	.	USP15	ENSG00000135655
rs142395562	chr19:6778199	0.06241	N	chr19:6671369	2b	intronic	.	VAV1	ENSG00000141968
rs190326659	chr11:67769852	-0.00937	N	N	3a	intronic	.	UNC93B1	ENSG00000110057
rs547175616	chr2:231089596	-0.08362	N	chr2:231161026	NA	intronic	.	SP110	ENSG00000135899
rs571058116	chr7:100275583	0.06985	N	chr7:100278657	NA	intronic	.	GNB2	ENSG00000172354
rs187098009	chr8:56885588	-0.07789	N	chr8:56800362	4	intronic	.	LYN	ENSG00000254087
rs563890950	chr22:50638172	0.21723	Y	chr22:50628937	NA	downstream	.	.	.
rs573662013	chr14:91818583	-0.12951	N	N	NA	intronic	.	CCDC88C	ENSG00000015133
rs549749305	chr9:134134976	-0.19421	N	N	NA	UTR3	.	FAM78A	ENSG00000126882
rs139113505	chr19:14499616	0.04715	N	chr19:14499477	5	exonic	nonsynonymous	CD97	ENSG00000123146
rs575678045	chr9:134142801	0.01708	N	N	NA	intronic	.	FAM78A	ENSG00000126882
rs568559738	chr21:34636982	0.12262	N	chr21:34439889	NA	downstream	.	.	.
rs115123828	chr5:169729012	0.12618	N	chr5:169691627	5	intergenic	.	.	.
rs139027489	chr11:118089299	-0.0921	N	chr11:118081270	5	intronic	.	AMICA1	ENSG00000160593
rs142049433	chr5:176857862	0.17613	N	chr5:176792491	4	intronic	.	GRK6	ENSG00000198055
rs149151806	chr1:167621157	-0.02703	N	chr1:167600842	6	intronic	.	RCSD1	ENSG00000198771
rs147173093	chr1:9735627	-0.22314	N	chr1:9713500	5	ncRNA_intronic	.	PIK3CD	ENSG00000171608
rs556751575	chr11:67057653	0.15073	N	chr11:66855593	NA	exonic	synonymous	ANKRD13D	ENSG00000172932
rs116243624	chr17:73379234	-0.19867	N	chr17:73822598	4	intronic	.	GRB2	ENSG00000177885
rs182349251	chr17:72473753	0.04001	N	chr17:72695211	4	intronic	.	CD300A	ENSG00000167851
rs556536095	chr1:202132416	-0.12473	N	N	NA	intergenic	.	.	.
rs193141519	chr14:65696724	-0.2029	N	chr14:65564703	2b	intergenic	.	.	.
rs545948365	chr10:94516641	-0.22038	N	chr10:94823596	NA	intergenic	.	.	.
rs569470937	chr1:202125075	-0.15457	N	N	NA	intronic	.	PTPN7	ENSG00000143851
rs186962968	chr14:91870817	-0.07674	N	N	2b	intronic	.	CCDC88C	ENSG00000015133
rs55901799	chr10:26776544	-0.05545	N	chr10:26741174	4	intronic	.	APBB1IP	ENSG00000077420
rs548624677	chr14:91880614	0.15967	N	N	NA	intronic	.	CCDC88C	ENSG00000015133
rs184819112	chr8:56893163	-0.21749	N	chr8:56800362	7	intronic	.	LYN	ENSG00000254087
rs183555094	chr16:81857685	-0.19644	N	chr16:81604251	6	intronic	.	PLCG2	ENSG00000197943
rs548743444	chr14:77502917	-0.18241	N	chr14:77939965	NA	intergenic	.	.	.
rs531631202	chr3:14471357	0.21244	N	N	NA	intronic	.	SLC6A6	ENSG00000131389
rs532192186	chr8:27228019	0.08151	N	chr8:27208126	NA	intronic	.	PTK2B	ENSG00000120899
rs564485011	chr2:143909737	-0.00831	N	chr2:144328534	NA	intronic	.	ARHGAP15	ENSG00000075884
rs192575678	chr3:47020360	0.1149	N	chr3:47184055	5	intronic	.	CCDC12	ENSG00000160799
rs541528431	chr16:28206146	0.08151	N	chr16:28131510	NA	intronic	.	XPO6	ENSG00000169180
rs187711825	chr8:56796392	-0.02655	N	chr8:56800362	5	intronic	.	LYN	ENSG00000254087
rs574409491	chr1:12235877	0.21244	N	chr1:12246175	NA	intronic	.	TNFRSF1B	ENSG00000028137
rs568655179	chr6:31694449	0.15967	N	N	NA	UTR3	.	C6orf25	ENSG00000204420
rs118057927	chr17:8859167	-0.12384	N	chr17:8784361	4	intronic	.	PIK3R5	ENSG00000141506
rs186902889	chr19:8632511	0.12262	N	N	6	intronic	.	MYO1F	ENSG00000142347
rs187450492	chr20:48428710	0.06693	N	chr20:48903034	3a	upstream	.	.	.
rs587622677	chr19:54604334	-0.15805	N	chr19:54327869	NA	intronic	.	.	.
rs529611753	chr4:915824	-0.19	N	chr4:702972	NA	intronic	.	GAK	ENSG00000178950
rs148296280	chr1:114411686	-0.12835	N	chr1:114377568	6	ncRNA_intronic	.	PTPN22	ENSG00000134242
rs542243782	chr5:39275044	0.0062	N	N	NA	intergenic	.	.	.
rs10081211	chr7:43699111	-0.15575	N	N	4	intronic	.	COA1	ENSG00000106603
rs564518405	chr1:183600647	-0.1069	N	chr1:183144723	NA	intronic	.	ARPC5	ENSG00000162704
rs534122869	chr11:128606109	0.12262	N	chr11:128562098	NA	intronic	.	FLI1	ENSG00000151702
rs16843622	chr1:198626527	0.16767	N	chr1:199000727	4	intronic	.	PTPRC	ENSG00000081237
rs115072232	chr2:68976696	-0.02173	N	chr2:68615546	5	intronic	.	ARHGAP25	ENSG00000163219
rs575050801	chr1:26881853	-0.08678	N	chr1:27100243	NA	intronic	.	RPS6KA1	ENSG00000117676
rs16843628	chr1:198636886	0.07661	N	chr1:199000727	5	intronic	.	PTPRC	ENSG00000081237
rs563508560	chr8:134073832	0.06985	N	chr8:134103953	NA	intronic	.	SLA	ENSG00000155926
rs534710508	chr20:47400213	0.21244	N	chr20:47384301	NA	intronic	.	PREX1	ENSG00000124126
rs147867109	chr17:74490033	0.02508	N	chr17:74710128	4	intronic	.	RHBDF2	ENSG00000129667
rs146900880	chr2:219083829	0.08951	N	chr2:219212037	4	intronic	.	ARPC2	ENSG00000163466
rs558386141	chr6:42895464	-0.19103	N	chr6:42510602	NA	intergenic	.	.	.
rs576415641	chr5:169083521	-0.16683	N	N	NA	intronic	.	DOCK2	ENSG00000134516
rs565069911	chr16:28174419	-0.12465	N	chr16:28131510	NA	intronic	.	XPO6	ENSG00000169180
rs568854619	chr21:46338833	0.12262	N	N	NA	intronic	.	ITGB2	ENSG00000160255
rs193270902	chr9:95829426	-0.21994	N	chr9:95684697	3a	intronic	.	SUSD3	ENSG00000157303
rs578118330	chr2:182176760	-0.18917	N	chr2:182323665	NA	ncRNA_intronic	.	.	.
rs577805521	chr19:1180834	-0.02156	N	chr19:836144	NA	intergenic	.	.	.
rs562987486	chr1:198625608	0.16767	N	chr1:199000727	NA	intronic	.	PTPRC	ENSG00000081237
rs542434619	chr7:138789186	0.16767	N	chr7:138735512	NA	intronic	.	ZC3HAV1	ENSG00000105939
rs142485379	chr8:142100181	-0.0397	N	chr8:142329460	4	intergenic	.	.	.
rs557793769	chr21:34576278	0.15489	N	chr21:34439889	NA	intergenic	.	.	.
rs570367547	chr10:73510875	0.05612	N	chr10:73520632	NA	UTR3	.	CDH23	ENSG00000107736
rs150400815	chr7:73630025	-0.0862	N	N	3a	intronic	.	LAT2	ENSG00000086730
rs111320489	chr1:12239604	0.21244	N	chr1:12246175	4	intronic	.	TNFRSF1B	ENSG00000028137
rs564863137	chr19:8622211	-0.03757	N	N	NA	intronic	.	MYO1F	ENSG00000142347
rs566834332	chr22:24037088	-0.16979	N	chr22:24247310	NA	ncRNA_exonic	.	RGL4	ENSG00000159496
rs550922120	chr1:26867384	0.11752	N	chr1:27100243	NA	intronic	.	RPS6KA1	ENSG00000117676
rs565097799	chr17:73395190	-0.06794	N	chr17:73822598	NA	intronic	.	GRB2	ENSG00000177885
rs543726756	chr6:31463195	0.16767	N	N	NA	intronic	.	.	.
rs576590640	chr8:131021673	-0.14311	N	chr8:130572110	NA	upstream	.	.	.
rs563221684	chr15:75422995	-0.19454	N	chr15:75361539	NA	intergenic	.	.	.
rs185280462	chr12:89745164	-0.17504	N	chr12:89830720	4	intronic	.	DUSP6	ENSG00000139318
rs575792246	chr19:1074592	0.21244	N	chr19:836144	NA	intronic	.	HMHA1	ENSG00000180448
rs75280690	chr14:92996389	-0.13397	N	chr14:93103729	4	intronic	.	RIN3	ENSG00000100599
rs183117273	chr1:160635801	-0.16623	N	N	4	intergenic	.	.	.
rs12048984	chr1:12245152	0.28967	N	chr1:12246175	4	intronic	.	TNFRSF1B	ENSG00000028137
rs189892363	chr10:73514069	0.08151	N	chr10:73520632	6	intronic	.	CDH23	ENSG00000107736
rs533012570	chr16:88770844	0.1149	N	chr16:88518569	NA	intronic	.	RNF166	ENSG00000158717
rs534462543	chr17:73343869	0.02874	N	chr17:73822598	NA	intronic	.	GRB2	ENSG00000177885
rs545488497	chr1:200987970	-0.13799	N	N	NA	intronic	.	KIF21B	ENSG00000116852
rs143602457	chr11:118093140	0.07661	N	chr11:118081270	5	intronic	.	AMICA1	ENSG00000160593
rs569087196	chr1:15747737	-0.08378	N	N	NA	intronic	.	EFHD2	ENSG00000142634
rs562056570	chr19:35659123	-0.07674	N	N	NA	intronic	.	FXYD5	ENSG00000089327
rs537893465	chr16:28203044	-0.03596	N	chr16:28131510	NA	intronic	.	XPO6	ENSG00000169180
rs551112820	chr19:7722580	0.06376	N	chr19:7415064	NA	intergenic	.	.	.
rs190026027	chr5:131756296	-0.2154	N	chr5:131705458	4	ncRNA_intronic	.	.	.
rs190321767	chr5:131819492	0.05792	N	chr5:131705458	5	UTR3	.	IRF1	ENSG00000125347
rs192480144	chr11:128567750	0.12262	N	chr11:128562098	4	intronic	.	FLI1	ENSG00000151702
rs199879247	chr1:92940061	-0.04958	N	chr1:92733769	4	downstream	.	.	.
rs8178445	chr21:34640305	0.06985	N	chr21:34439889	5	intronic	.	IL10RB	ENSG00000243646
rs8178448	chr21:34640585	-0.09034	N	chr21:34439889	6	intronic	.	IL10RB	ENSG00000243646
rs8178449	chr21:34640628	-0.09034	N	chr21:34439889	5	intronic	.	IL10RB	ENSG00000243646
rs6434500	chr2:192542793	-0.19827	N	chr2:192522423	2b	upstream	.	.	.
rs541216294	chr1:12245842	0.14228	N	chr1:12246175	NA	intronic	.	TNFRSF1B	ENSG00000028137
rs77935208	chr1:11791276	-0.023	N	chr1:12246175	7	intergenic	.	.	.
rs209583	chr1:40847491	-0.09909	N	chr1:40406715	3a	intronic	.	SMAP2	ENSG00000084070
rs17860253	chr21:34611595	-0.16656	N	chr21:34439889	4	intronic	.	IFNAR2	ENSG00000159110
rs587662880	chr3:50265945	-0.15219	N	chr3:50160109	NA	intronic	.	GNAI2	ENSG00000114353
rs12088858	chr1:26643708	0.14228	N	chr1:27100243	4	intronic	.	UBXN11	ENSG00000158062
rs17860256	chr21:34617074	0.12262	N	chr21:34439889	2b	intronic	.	IFNAR2	ENSG00000159110
rs537757840	chr17:25960189	-0.01884	N	chr17:25848196	NA	intronic	.	LGALS9	ENSG00000168961
rs377066190	chr3:32464771	0.16767	N	N	4	intronic	.	CMTM7	ENSG00000153551
rs572854729	chr14:93132877	0.21244	N	chr14:93103729	NA	intronic	.	RIN3	ENSG00000100599
rs563878723	chr1:209921262	-0.11213	N	chr1:209942435	NA	intergenic	.	.	.
rs546243911	chr2:69009358	0.12262	N	chr2:68615546	NA	intronic	.	ARHGAP25	ENSG00000163219
rs558750753	chr9:117102464	0.35983	N	N	NA	intronic	.	AKNA	ENSG00000106948
rs533211627	chr7:139468499	-0.04529	N	chr7:139719439	NA	intronic	.	HIPK2	ENSG00000064393
rs560227749	chr1:26877431	-0.09153	N	chr1:27100243	NA	intronic	.	RPS6KA1	ENSG00000117676
rs180994141	chr6:26032461	-0.03012	N	N	4	upstream;downstream	.	.	.
rs114382758	chr11:64646890	0.06693	N	N	2a	intronic	.	EHD1	ENSG00000110047
rs537733569	chr10:129864704	-0.04267	N	N	NA	intronic	.	PTPRE	ENSG00000132334
rs188650677	chr12:62659780	-0.16173	N	chr12:62818841	6	intronic	.	USP15	ENSG00000135655
rs532567626	chr7:128043949	-0.11561	N	N	NA	intronic	.	IMPDH1	ENSG00000106348
rs567756361	chr7:106509432	-0.19801	N	chr7:106372219	NA	exonic	nonsynonymous	PIK3CG	ENSG00000105851
rs572225078	chr20:43614648	0.21244	N	N	NA	intronic	.	STK4	ENSG00000101109
rs533019496	chr1:11802625	-0.20347	N	chr1:12246175	NA	intronic	.	AGTRAP	ENSG00000177674
rs571029597	chr14:91868991	0.16767	N	N	NA	intronic	.	CCDC88C	ENSG00000015133
rs185966939	chr10:135078249	-0.19905	N	N	4	intronic	.	ADAM8	ENSG00000151651
rs577426224	chr2:68999046	0.12262	N	chr2:68615546	NA	intronic	.	ARHGAP25	ENSG00000163219
rs2241500	chr4:185329052	0.05097	N	N	6	intronic	.	IRF2	ENSG00000168310
rs534321452	chr17:1494348	-0.17219	N	chr17:1373518	NA	intronic	.	SLC43A2	ENSG00000167703
rs542828162	chr6:30464279	0.0062	N	N	NA	intergenic	.	.	.
rs77005692	chr9:215329	-0.07343	N	chr9:288414	1f	exonic	nonsynonymous	DOCK8	ENSG00000107099
rs2301435	chr22:37695256	0.12262	N	chr22:37258986	5	intronic	.	CYTH4	ENSG00000100055
rs148220801	chr5:169702919	0.14801	N	chr5:169691627	2b	intronic	.	LCP2	ENSG00000043462
rs184326235	chr15:80192239	-0.1166	N	chr15:80279344	7	intronic	.	ST20-MTHFS	ENSG00000259332
rs543253629	chr5:169702467	0.14801	N	chr5:169691627	NA	intronic	.	LCP2	ENSG00000043462
rs8108632	chr19:41854534	0.01708	Y	N	6	intronic	.	TGFB1	ENSG00000105329
rs577811357	chr12:104990819	-0.22296	N	N	NA	intronic	.	CHST11	ENSG00000171310
rs191683517	chr4:174253957	0.02874	N	N	4	intronic	.	HMGB2	ENSG00000164104
rs549082077	chr9:134143259	-0.00831	N	N	NA	intronic	.	FAM78A	ENSG00000126882
rs541916113	chr20:43610063	0.17756	N	N	NA	intronic	.	STK4	ENSG00000101109
rs8108638	chr19:14513076	-0.1658	N	chr19:14499477	5	intronic	.	CD97	ENSG00000123146
rs541265125	chr6:27778729	0.12646	N	N	NA	downstream	.	.	.
rs538786458	chr8:56832957	-0.16305	N	chr8:56800362	NA	intronic	.	LYN	ENSG00000254087
rs117155384	chr11:67807247	0.31506	N	N	2b	intronic	.	TCIRG1	ENSG00000110719
rs79954600	chr17:76388245	-0.20962	N	chr17:76257892	4	intronic	.	PGS1	ENSG00000087157
rs139397276	chr16:50700648	-0.08362	N	chr16:50663477	2b	UTR3	.	SNX20	ENSG00000167208
rs562293440	chr22:37631238	-0.00831	N	chr22:37258986	NA	intronic	.	RAC2	ENSG00000128340
rs546203716	chr19:46019790	0.08151	N	chr19:45766729	NA	intronic	.	VASP	ENSG00000125753
rs550263501	chr9:95787692	0.05612	N	chr9:95684697	NA	intronic	.	FGD3	ENSG00000127084
rs145066880	chr22:37699516	0.14801	N	chr22:37258986	5	intronic	.	CYTH4	ENSG00000100055
rs559248727	chr19:6796346	-0.17877	N	chr19:6671369	NA	intronic	.	VAV1	ENSG00000141968
rs138987622	chr9:71175146	-0.0938	N	N	2a	intergenic	.	.	.
rs551219943	chr22:37680928	0.27001	N	chr22:37258986	NA	intronic	.	CYTH4	ENSG00000100055
rs542198551	chr6:26195574	-0.17477	N	N	NA	intergenic	.	.	.
rs372418272	chr1:31221712	0.21244	N	chr1:31231680	2b	intronic	.	LAPTM5	ENSG00000162511
rs535531916	chr16:28202900	-0.07084	N	chr16:28131510	NA	intronic	.	XPO6	ENSG00000169180
rs35500010	chr3:5238726	-0.19	N	N	4	intronic	.	EDEM1	ENSG00000134109
rs540412723	chr3:46448325	-0.14036	N	chr3:46418689	NA	ncRNA_intronic	.	.	.
rs540947336	chr9:92045681	-0.10519	N	chr9:91593290	NA	intronic	.	SEMA4D	ENSG00000187764
rs540184028	chr5:49724226	-0.2065	N	chr5:49958363	NA	intronic	.	EMB	ENSG00000170571
rs113243977	chr1:27956766	-0.1984	N	chr1:28216736	5	intronic	.	FGR	ENSG00000000938
rs576814433	chr19:2070138	0.13398	N	chr19:2127272	NA	downstream	.	.	.
rs540876721	chr16:27379613	-0.01919	N	chr16:27356398	NA	intergenic	.	.	.
rs143978687	chr9:134131565	0.18413	N	N	4	intergenic	.	.	.
rs529516837	chr19:14473906	-0.12473	N	chr19:14499477	NA	intergenic	.	.	.
rs530638220	chr5:138861844	-0.11277	N	N	NA	UTR5	.	TMEM173	ENSG00000184584
rs2494280	chr1:203256255	-0.03012	N	chr1:203658782	4	upstream	.	.	.
rs558994773	chr5:131765953	-0.2154	N	chr5:131705458	NA	ncRNA_intronic	.	.	.
rs148360519	chr13:50210204	-0.08534	N	chr13:50122681	2b	intergenic	.	.	.
rs139940611	chr21:15897573	-0.19522	N	chr21:16371102	5	intronic	.	SAMSN1	ENSG00000155307
rs572932976	chr11:64512575	-0.19201	N	chr11:64085298	NA	intronic	.	RASGRP2	ENSG00000068831
rs145755188	chr3:14479981	-0.1268	N	N	2b	intronic	.	SLC6A6	ENSG00000131389
rs559237608	chr1:114401279	0.21329	N	chr1:114377568	NA	ncRNA_intronic	.	PTPN22	ENSG00000134242
rs200277901	chr4:185339828	-0.21257	N	N	7	exonic	synonymous	IRF2	ENSG00000168310
rs572406384	chr1:9748488	-0.06109	N	chr1:9713500	NA	intronic	.	PIK3CD	ENSG00000171608
rs193179838	chr8:131000854	0.01708	N	chr8:130572110	5	intergenic	.	.	.
rs554147515	chr9:95797459	-0.08534	N	chr9:95684697	NA	intronic	.	FGD3	ENSG00000127084
rs116762982	chr4:154408611	-0.01603	N	N	2b	intronic	.	KIAA0922	ENSG00000121210
rs140868494	chr19:42635839	-0.08046	N	chr19:42767593	2b	intronic	.	POU2F2	ENSG00000028277
rs538751101	chr2:68987638	-0.10209	N	chr2:68615546	NA	intronic	.	ARHGAP25	ENSG00000163219
rs532252977	chr22:50637979	0.21723	N	chr22:50628937	NA	UTR3	.	TRABD	ENSG00000170638
rs533477035	chr1:26880208	-0.03757	N	chr1:27100243	NA	intronic	.	RPS6KA1	ENSG00000117676
rs112833217	chr2:232379337	0.06376	N	chr2:232573944	4	upstream	.	.	.
rs7150653	chr14:91858038	0.00814	N	N	7	intronic	.	CCDC88C	ENSG00000015133
rs190488412	chr22:37682698	-0.03757	N	chr22:37258986	5	intronic	.	CYTH4	ENSG00000100055
rs551142884	chr19:36396319	0.00083	N	N	NA	intronic	.	TYROBP	ENSG00000011600
rs539042451	chr8:27245711	-0.22014	N	chr8:27208126	NA	intronic	.	PTK2B	ENSG00000120899
rs12139411	chr1:160653567	-0.14557	N	N	4	intronic	.	CD48	ENSG00000117091
rs2910440	chr19:8570415	-0.04977	N	N	5	intergenic	.	.	.
rs16912728	chr9:100871028	-0.2154	N	N	4	intronic	.	TRIM14	ENSG00000106785
rs7254704	chr19:13215973	-0.17355	N	chr19:13176728	4	intronic	.	TRMT1	ENSG00000104907
rs551835936	chr8:21770453	0.16767	N	chr8:21710741	NA	intronic	.	DOK2	ENSG00000147443
rs142374596	chr7:150383330	0.02687	N	chr7:150278589	5	intronic	.	GIMAP2	ENSG00000106560
rs182550517	chr16:74732296	0.18705	N	chr16:75017513	2b	intronic	.	MLKL	ENSG00000168404
rs558712626	chr11:47380109	-0.08789	N	chr11:47454152	NA	intronic	.	SPI1	ENSG00000066336
rs575827767	chr4:2812922	0.16767	N	chr4:3148276	NA	intronic	.	SH3BP2	ENSG00000087266
rs543971165	chr11:117850895	-0.1984	N	chr11:118081270	NA	intergenic	.	.	.
rs190539729	chr15:65151459	0.14801	N	chr15:64672002	7	intronic	.	PLEKHO2	ENSG00000241839
rs139197182	chr17:28049120	0.08951	N	chr17:28059970	5	intronic	.	SSH2	ENSG00000141298
rs191352561	chr3:14443995	0.28018	N	N	3a	upstream	.	.	.
rs552898611	chr6:25036263	-0.05308	N	N	NA	intronic	.	.	.
rs555724961	chr9:77766378	-0.17341	N	N	NA	intergenic	.	.	.
rs575827768	chr7:138780949	0.05121	N	chr7:138735512	NA	intronic	.	ZC3HAV1	ENSG00000105939
rs373580594	chr9:139926495	0.18413	N	chr9:139934107	2b	UTR5	.	FUT7	ENSG00000180549
rs570677012	chr2:112251498	-0.0037	N	chr2:111790804	NA	ncRNA_intronic	.	.	.
rs536246576	chr5:169064058	0.28967	N	N	NA	upstream	.	.	.
rs544102485	chr3:14420165	-0.21842	N	N	NA	intergenic	.	.	.
rs537626566	chr9:117132632	0.15967	N	N	NA	intronic	.	AKNA	ENSG00000106948
rs569183819	chr19:1087466	0.10853	N	chr19:836144	NA	UTR3	.	POLR2E	ENSG00000099817
rs549033775	chr12:15110756	-0.00831	N	chr12:14622002	NA	intronic	.	ARHGDIB	ENSG00000111348
rs569640858	chr11:64509559	0.00335	N	chr11:64085298	NA	exonic	synonymous	RASGRP2	ENSG00000068831
rs554502407	chr11:3851041	-0.01873	N	N	NA	intronic	.	RHOG	ENSG00000177105
rs537200796	chr16:50301973	0.16767	N	chr16:50160737	NA	intronic	.	ADCY7	ENSG00000121281
rs541006024	chr22:24039248	-0.00831	N	chr22:24247310	NA	ncRNA_intronic	.	RGL4	ENSG00000159496
rs538922474	chr20:56196234	0.0062	N	N	NA	upstream	.	.	.
rs141700662	chr18:2657723	-0.02159	N	N	5	intronic	.	SMCHD1	ENSG00000101596
rs112780614	chr18:2638564	-0.05722	N	N	4	intergenic	.	.	.
rs146793168	chr16:57070279	-0.01245	N	chr16:57061189	5	intronic	.	NLRC5	ENSG00000140853
rs551738624	chr11:58292927	-0.06717	N	N	NA	intergenic	.	.	.
rs541079811	chr2:197030284	-0.01322	N	chr2:196974333	NA	intronic	.	STK17B	ENSG00000081320
rs543027889	chr2:112249649	0.06166	N	chr2:111790804	NA	ncRNA_intronic	.	.	.
rs556210486	chr11:72522051	-0.04101	N	chr11:72943483	NA	intergenic	.	.	.
rs548164212	chr19:42625995	-0.02769	N	chr19:42767593	NA	intronic	.	POU2F2	ENSG00000028277
rs540497687	chr19:1068448	0.31506	N	chr19:836144	NA	exonic	nonsynonymous	HMHA1	ENSG00000180448
rs140197866	chr19:42702271	-0.02769	N	chr19:42767593	7	downstream	.	.	.
rs566813727	chr2:158292393	-0.12947	N	chr2:158520905	NA	intronic	.	CYTIP	ENSG00000115165
rs538553899	chr2:192546332	-0.12769	N	chr2:192522423	NA	intronic	.	NABP1	ENSG00000173559
rs554067029	chr19:42702543	0.01708	N	chr19:42767593	NA	downstream	.	.	.
rs553836931	chr8:21764315	-0.04172	N	chr8:21710741	NA	intergenic	.	.	.
rs567802670	chr17:66293113	-0.08234	N	chr17:65975385	NA	intronic	.	ARSG	ENSG00000141337
rs143300071	chr12:53594214	-0.08649	N	chr12:53747853	2b	exonic	nonsynonymous	ITGB7	ENSG00000139626
rs141222263	chr6:36976712	-0.14573	N	chr6:36648816	5	exonic	synonymous	FGD2	ENSG00000146192
rs548892523	chr19:934069	-0.22128	N	chr19:836144	NA	intronic	.	ARID3A	ENSG00000116017
rs148429185	chr11:47939873	0.07542	N	chr11:47454152	4	intergenic	.	.	.
rs560967454	chr5:169712656	0.10651	N	chr5:169691627	NA	intronic	.	LCP2	ENSG00000043462
rs569958467	chr5:169077440	0.18705	N	N	NA	intronic	.	DOCK2	ENSG00000134516
rs550620308	chr20:47379915	0.21244	N	chr20:47384301	NA	intronic	.	PREX1	ENSG00000124126
rs541812516	chr9:92142533	-0.19454	N	N	NA	intergenic	.	.	.
rs557238577	chr6:35279416	0.01708	N	chr6:35602972	NA	intronic	.	DEF6	ENSG00000023892
rs187164200	chr9:95829045	-0.21994	N	chr9:95684697	6	intronic	.	SUSD3	ENSG00000157303
rs563188003	chr7:139471580	-0.17056	N	chr7:139719439	NA	intronic	.	HIPK2	ENSG00000064393
rs533057717	chr3:196347945	-0.13846	N	chr3:196501413	NA	intergenic	.	.	.
rs574392219	chr1:206647016	-0.0715	N	chr1:206968955	NA	intronic	.	IKBKE	ENSG00000143466
rs140780581	chr1:235121020	-0.09404	N	chr1:234879890	5	intergenic	.	.	.
rs547771406	chr17:73341598	-0.01603	N	chr17:73822598	NA	intronic	.	GRB2	ENSG00000177885
rs528292485	chr9:134143713	-0.00831	N	N	NA	intronic	.	FAM78A	ENSG00000126882
rs575449950	chr5:176938314	-0.04906	N	chr5:176792491	NA	upstream;downstream	.	.	.
rs138861052	chr1:160549482	0.16767	N	N	5	upstream	.	.	.
rs568796093	chr7:99995340	-0.2238	N	chr7:100278657	NA	intronic	.	PILRA	ENSG00000085514
rs376307792	chr16:28509069	0.12262	N	chr16:28131510	5	exonic	nonsynonymous	APOBR	ENSG00000184730
rs550851511	chr19:13214722	0.26229	N	chr19:13176728	NA	upstream;downstream	.	.	.
rs189995342	chr1:161510111	0.1282	N	chr1:161620089	4	intergenic	.	.	.
rs537466416	chr4:154439932	-0.21452	N	N	NA	intronic	.	KIAA0922	ENSG00000121210
rs188824371	chr10:6107495	-0.20602	N	chr10:6101129	5	intergenic	.	.	.
rs562695091	chr20:43620942	0.16767	N	N	NA	intronic	.	STK4	ENSG00000101109
rs79226049	chr11:67059822	-0.06109	N	chr11:66855593	4	intronic	.	ANKRD13D	ENSG00000172932
rs573902417	chr22:37269045	-0.12031	N	chr22:37258986	NA	intronic	.	NCF4	ENSG00000100365
rs533640042	chr1:198592213	-0.11703	N	chr1:199000727	NA	intergenic	.	.	.
rs559614462	chr8:27245796	-0.22014	N	chr8:27208126	NA	intronic	.	PTK2B	ENSG00000120899
rs193118253	chr11:48075952	0.00748	N	chr11:47888036	3a	intronic	.	PTPRJ	ENSG00000149177
rs192091716	chr1:26617307	0.15359	N	chr1:27100243	4	intronic	.	UBXN11	ENSG00000158062
rs552857616	chr7:36717712	-0.21818	N	N	NA	intronic	.	AOAH	ENSG00000136250
rs668097	chr3:32456746	0.15967	N	N	7	intronic	.	CMTM7	ENSG00000153551
rs556777683	chr4:1723673	-0.11627	N	chr4:1392789	NA	intronic	.	TACC3	ENSG00000013810
rs541989270	chr12:105066548	0.05943	N	N	NA	intronic	.	CHST11	ENSG00000171310
rs540973155	chr5:49964029	-0.15805	N	chr5:49958363	NA	intronic	.	PARP8	ENSG00000151883
rs546775774	chr3:158520158	-0.14016	N	N	NA	intronic	.	MFSD1	ENSG00000118855
rs564734581	chr5:39256735	-0.07912	N	N	NA	intronic	.	FYB	ENSG00000082074
rs536928061	chr16:21658379	-0.03569	N	N	NA	intronic	.	METTL9	ENSG00000197006
rs568266093	chr8:27266360	0.06871	N	chr8:27208126	NA	intronic	.	PTK2B	ENSG00000120899
rs563789131	chr18:43652445	0.17247	N	chr18:43845269	NA	upstream	.	.	.
rs529525546	chr1:27958259	0.26324	N	chr1:28216736	NA	intronic	.	FGR	ENSG00000000938
rs556848956	chr19:41083078	-0.05335	N	chr19:41214796	NA	intronic	.	SHKBP1	ENSG00000160410
rs375369499	chr11:1903594	-0.05308	N	chr11:2320013	4	intronic	.	LSP1	ENSG00000130592
rs575969031	chr5:1496976	0.00655	N	chr5:1313242	NA	intronic	.	LPCAT1	ENSG00000153395
rs571263762	chr11:64125476	-0.17622	N	chr11:63974995	NA	downstream	.	.	.
rs558440970	chr1:27153954	-0.04142	N	chr1:27100243	NA	intronic	.	ZDHHC18	ENSG00000204160
rs116352535	chr7:150264298	-0.12384	N	chr7:150278589	4	upstream	.	.	.
rs553973811	chr3:32447880	-0.08713	N	N	NA	intronic	.	CMTM7	ENSG00000153551
rs576816287	chr17:43306425	0.27489	N	chr17:43488792	NA	intronic	.	FMNL1	ENSG00000184922
rs548279498	chr11:128618914	-0.12968	N	chr11:128562098	NA	intronic	.	FLI1	ENSG00000151702
rs371102631	chr20:56203867	-0.05823	N	N	5	intergenic	.	.	.
rs561800129	chr19:41857197	-0.07057	N	N	NA	intronic	.	TGFB1	ENSG00000105329
rs548010576	chr9:92034951	-0.14415	N	chr9:91593290	NA	intronic	.	SEMA4D	ENSG00000187764
rs562584794	chr16:81833614	-0.19644	N	chr16:81604251	NA	intronic	.	PLCG2	ENSG00000197943
rs532029774	chr19:39825063	0.12262	N	chr19:39942569	NA	intronic	.	GMFG	ENSG00000130755
rs184003994	chr14:76007996	0.08151	N	chr14:75981856	5	intronic	.	BATF	ENSG00000156127
rs188357660	chr3:5237477	-0.09539	N	N	4	intronic	.	EDEM1	ENSG00000134109
rs186754539	chr14:78060184	0.04935	N	chr14:77939965	4	intronic	.	SPTLC2	ENSG00000100596
rs560822299	chr5:176856431	0.14396	N	chr5:176792491	NA	intronic	.	GRK6	ENSG00000198055
rs555319914	chr2:69011981	-0.03757	N	chr2:68615546	NA	intronic	.	ARHGAP25	ENSG00000163219
rs546610369	chr19:1135800	-0.18459	N	chr19:836144	NA	intronic	.	SBNO2	ENSG00000064932
rs552541883	chr9:95731527	0.00335	N	chr9:95684697	NA	intronic	.	FGD3	ENSG00000127084
rs572353421	chr11:67059298	-0.06109	N	chr11:66855593	NA	intronic	.	ANKRD13D	ENSG00000172932
rs529675175	chr21:46953090	-0.13781	N	N	NA	intronic	.	SLC19A1	ENSG00000173638
rs191046226	chr19:6774974	0.20913	N	chr19:6671369	5	intronic	.	VAV1	ENSG00000141968
rs528486517	chr11:117882573	0.0011	N	chr11:118081270	NA	intergenic	.	.	.
rs565490021	chr22:18260006	-0.04178	N	chr22:18286672	NA	upstream	.	.	.
rs570839413	chr8:27202412	-0.18749	N	chr8:27208126	NA	intronic	.	PTK2B	ENSG00000120899
rs141949531	chr10:73524222	0.01708	N	chr10:73520632	7	intronic	.	CDH23	ENSG00000107736
rs571838177	chr6:30647800	0.15967	N	N	NA	intronic	.	PPP1R18	ENSG00000146112
rs546915607	chr15:65140396	0.21244	N	chr15:64672002	NA	intronic	.	PLEKHO2	ENSG00000241839
rs568823103	chr1:28215088	-0.07688	N	chr1:28216736	NA	intergenic	.	.	.
rs536421008	chr14:24808802	0.10324	N	N	NA	exonic	nonsynonymous	RIPK3	ENSG00000129465
rs574386498	chr5:39177929	0.03184	N	N	NA	intronic	.	FYB	ENSG00000082074
rs184505991	chr1:28210306	0.00655	N	chr1:28216736	3a	intronic	.	THEMIS2	ENSG00000130775
rs556963003	chr7:50425926	0.14555	N	chr7:50313352	NA	intronic	.	IKZF1	ENSG00000185811
rs551869640	chr16:30089940	-0.03569	N	chr16:30471109	NA	intronic	.	PPP4C	ENSG00000149923
rs150556679	chr11:128610082	-0.01884	N	chr11:128562098	5	intronic	.	FLI1	ENSG00000151702
rs574998750	chr5:100232809	-0.12202	N	chr5:100200910	NA	intronic	.	ST8SIA4	ENSG00000113532
rs189805137	chr1:1706479	-0.0635	N	N	7	intronic	.	NADK	ENSG00000008130
rs549104254	chr16:57026566	-0.17368	N	chr16:57061189	NA	intergenic	.	NLRC5	ENSG00000140853
rs530611280	chr15:77316425	0.02485	N	chr15:77313571	NA	intronic	.	PSTPIP1	ENSG00000140368
rs565298421	chr2:202048744	0.07785	N	chr2:202112471	NA	intronic	.	CASP10	ENSG00000003400
rs373533499	chr20:1600498	-0.18195	N	chr20:1931001	4	intronic	.	SIRPB1	ENSG00000101307
rs192461207	chr12:104866046	-0.02364	N	N	6	intronic	.	CHST11	ENSG00000171310
rs535527487	chr11:128583601	0.12262	N	chr11:128562098	NA	intronic	.	FLI1	ENSG00000151702
rs145445241	chr9:134140537	-0.00831	N	N	7	intronic	.	FAM78A	ENSG00000126882
rs545472440	chr2:158270933	0.01217	N	chr2:158520905	NA	downstream	.	.	.
rs554526561	chr14:35303570	0.14228	N	chr14:35585629	NA	intronic	.	BAZ1A	ENSG00000198604
rs116702928	chr1:226249470	-0.20965	N	chr1:225895806	4	upstream	.	.	.
rs148765573	chr5:39271999	0.02622	N	N	5	intergenic	.	.	.
rs542984020	chr5:138859723	-0.2154	N	N	NA	intronic	.	TMEM173	ENSG00000184584
rs542770050	chr19:1026618	-0.1469	N	chr19:836144	NA	UTR5	.	CNN2	ENSG00000064666
rs552945736	chr3:196361907	0.10324	N	chr3:196501413	NA	intergenic	.	.	.
rs533258965	chr12:6900519	-0.11815	N	chr12:6499533	NA	intronic	.	CD4	ENSG00000010610
rs577110292	chr6:29856314	-0.05865	N	chr6:29596242	NA	ncRNA_exonic	.	.	.
rs544130849	chr15:75078695	0.02874	N	chr15:75361539	NA	intronic	.	CSK	ENSG00000103653
rs540177041	chr10:73509218	0.05612	N	chr10:73520632	NA	UTR3	.	CDH23	ENSG00000107736
rs144952567	chr19:36402244	0.00083	N	N	4	intergenic	.	.	.
rs145985153	chr8:21769419	0.16767	N	chr8:21710741	4	exonic	synonymous	DOK2	ENSG00000147443
rs138160773	chr17:76137689	0.35983	N	chr17:76257892	2b	UTR3	.	TMC8	ENSG00000167895
rs575487891	chr16:9053677	-0.15187	N	chr16:9059241	NA	intronic	.	USP7	ENSG00000187555
rs75870385	chr1:40851702	-0.00343	N	chr1:40406715	4	intronic	.	SMAP2	ENSG00000084070
rs561970013	chr17:47292473	-0.09034	N	chr17:47488823	NA	intronic	.	ABI3	ENSG00000108798
rs564212437	chr8:131015966	0.01681	N	chr8:130572110	NA	intergenic	.	.	.
rs538937794	chr5:171553433	-0.11445	N	chr5:171931939	NA	intronic	.	STK10	ENSG00000072786
rs149412572	chr3:47039992	-0.0176	N	chr3:47184055	2b	exonic	nonsynonymous	NBEAL2	ENSG00000160796
rs544249019	chr15:40599368	-0.0098	N	N	NA	intronic	.	PLCB2	ENSG00000137841
rs551514814	chr1:11796543	0.26229	N	chr1:12246175	NA	intronic	.	AGTRAP	ENSG00000177674
rs118046884	chr17:73394243	-0.1127	N	chr17:73822598	6	intronic	.	GRB2	ENSG00000177885
rs547663782	chr1:167522847	-0.14016	N	chr1:167600842	NA	exonic	synonymous	CREG1	ENSG00000143162
rs576563529	chr17:81010435	-0.08046	N	chr17:81084522	NA	upstream	.	.	.
rs547751564	chr17:66342428	-0.09643	N	chr17:65975385	NA	intronic	.	ARSG	ENSG00000141337
rs147616671	chr5:39174996	0.0325	N	N	5	intronic	.	FYB	ENSG00000082074
rs572687315	chr3:183254478	-0.02926	N	chr3:183730295	NA	intronic	.	KLHL6	ENSG00000172578
rs556644429	chr4:2835933	0.05225	N	chr4:3148276	NA	UTR3	.	SH3BP2	ENSG00000087266
rs534913951	chr14:24809195	0.10324	N	N	NA	UTR5	.	RIPK3	ENSG00000129465
rs542228975	chr17:43302972	0.26229	N	chr17:43488792	NA	intronic	.	FMNL1	ENSG00000184922
rs577060059	chr15:91426815	-0.01566	N	chr15:91427692	NA	upstream;downstream	.	.	.
rs551534883	chr20:47400617	0.18028	N	chr20:47384301	NA	intronic	.	PREX1	ENSG00000124126
rs573435390	chr1:167605829	0.2289	N	chr1:167600842	NA	intronic	.	RCSD1	ENSG00000198771
rs150999736	chr12:105042681	-0.04101	N	N	5	intronic	.	CHST11	ENSG00000171310
rs376806617	chr2:101914287	-0.22227	N	chr2:102315933	4	intronic	.	RNF149	ENSG00000163162
rs11871130	chr17:80408243	0.00666	N	N	4	intronic	.	C17orf62	ENSG00000178927
rs190504090	chr6:159071301	-0.15399	N	chr6:159469512	3a	intronic	.	SYTL3	ENSG00000164674
rs548401438	chr9:92022667	-0.00831	N	chr9:91534339	NA	intronic	.	SEMA4D	ENSG00000187764
rs556374414	chr14:91871018	-0.17632	N	N	NA	intronic	.	CCDC88C	ENSG00000015133
rs554151980	chr1:28214303	0.2954	N	chr1:28216736	NA	intergenic	.	.	.
rs190609260	chr1:27941782	-0.18675	N	chr1:28216736	4	intronic	.	FGR	ENSG00000000938
rs542292880	chr21:45576592	-0.08738	N	chr21:45660835	NA	intergenic	.	.	.
rs551736889	chr19:17634506	0.09431	N	chr19:17650608	NA	intronic	.	FAM129C	ENSG00000167483
rs75557560	chr11:72428850	-0.08203	N	N	5	intronic	.	ARAP1	ENSG00000186635
rs36053077	chr22:37269334	-0.02007	N	chr22:37258986	5	intronic	.	NCF4	ENSG00000100365
rs550515075	chr7:44091071	-0.14861	N	N	NA	intronic	.	DBNL	ENSG00000136279
rs538945877	chr19:1087101	0.27001	N	chr19:836144	NA	UTR3	.	POLR2E	ENSG00000099817
rs532043647	chr9:92035931	-0.18565	N	chr9:91593290	NA	intronic	.	SEMA4D	ENSG00000187764
rs550683738	chr20:62709202	0.17613	N	chr20:62693378	NA	intronic	.	RGS19	ENSG00000171700
rs67058142	chr6:31241793	-0.17994	N	N	5	intergenic	.	.	.
rs189177055	chr7:139368228	-0.01218	N	chr7:139719439	4	intronic	.	HIPK2	ENSG00000064393
rs570659519	chr16:27331998	-0.07338	N	chr16:27356398	NA	intronic	.	IL4R	ENSG00000077238
rs587703073	chr3:50290957	0.03404	N	chr3:50160109	NA	intronic	.	GNAI2	ENSG00000114353
rs569449190	chr19:953899	-0.19578	N	chr19:836144	NA	intronic	.	ARID3A	ENSG00000116017
rs571862863	chr16:81864467	-0.19644	N	chr16:81604251	NA	intronic	.	PLCG2	ENSG00000197943
rs546879677	chr7:106507954	0.21244	N	chr7:106372219	NA	intronic	.	PIK3CG	ENSG00000105851
rs565600926	chr1:200986598	-0.12539	N	N	NA	intronic	.	KIF21B	ENSG00000116852
rs563837480	chr11:67204095	-0.01629	N	chr11:66855593	NA	intronic	.	PTPRCAP	ENSG00000213402
rs541188602	chr11:118081884	-0.18449	N	chr11:118081270	NA	intronic	.	AMICA1	ENSG00000160593
rs190401298	chr4:38763166	-0.12473	N	chr4:38677227	4	intergenic	.	.	.
rs562485239	chr15:75076740	0.02874	N	chr15:75361539	NA	intronic	.	CSK	ENSG00000103653
rs566482910	chr10:129858178	0.08112	N	N	NA	intronic	.	PTPRE	ENSG00000132334
rs73988725	chr2:202128010	-0.10209	N	chr2:202112471	7	intronic	.	CASP8	ENSG00000064012
rs572829783	chr9:92080250	-0.10585	N	chr9:91593290	NA	intronic	.	SEMA4D	ENSG00000187764
rs118102366	chr14:93131825	0.16851	N	chr14:93103729	3a	intronic	.	RIN3	ENSG00000100599
rs183781521	chr8:21762503	-0.15371	N	chr8:21710741	7	intergenic	.	.	.
rs2245152	chr8:134081722	0.06985	N	chr8:134103953	5	intronic	.	SLA	ENSG00000155926
rs573339746	chr14:91784438	0.21244	N	N	NA	intronic	.	CCDC88C	ENSG00000015133
rs371183341	chr11:48055929	0.06743	N	chr11:47888036	5	intronic	.	PTPRJ	ENSG00000149177
rs184251585	chr14:93050425	0.07098	N	chr14:93103729	5	intronic	.	RIN3	ENSG00000100599
rs557936205	chr17:4849341	-0.06109	N	chr17:5326162	NA	intronic	.	PFN1	ENSG00000108518
rs576949276	chr9:134150573	0.05752	N	N	NA	intronic	.	FAM78A	ENSG00000126882
rs72731496	chr15:40598964	0.02508	N	N	5	intronic	.	PLCB2	ENSG00000137841
rs61378403	chr19:13260256	0.01466	N	chr19:13176728	3a	intronic	.	STX10	ENSG00000104915
rs474058	chr12:57865928	-0.18346	N	chr12:57493727	5	UTR3	.	GLI1	ENSG00000111087
rs7155141	chr14:91776425	-0.17632	N	N	3a	intronic	.	CCDC88C	ENSG00000015133
rs186311589	chr11:72523069	0.1071	N	chr11:72943483	5	intergenic	.	.	.
rs181737311	chr19:2079208	-0.1079	N	chr19:2127272	4	intronic	.	MOB3A	ENSG00000172081
rs567277219	chr5:171594953	0.14294	N	chr5:171931939	NA	intronic	.	STK10	ENSG00000072786
rs190236570	chr2:233947572	0.12262	N	chr2:234115629	4	intronic	.	.	.
rs569755790	chr12:15109687	-0.00831	N	chr12:14622002	NA	intronic	.	ARHGDIB	ENSG00000111348
rs370497449	chr11:72534517	-0.01755	N	chr11:72943483	4	intronic	.	ATG16L2	ENSG00000168010
rs141719378	chr20:47403366	0.1149	N	chr20:47384301	7	intronic	.	PREX1	ENSG00000124126
rs542496023	chr7:100184406	-0.1185	N	chr7:100278657	NA	intronic	.	FBXO24	ENSG00000106336
rs559352100	chr9:117102555	0.35983	N	N	NA	intronic	.	AKNA	ENSG00000106948
rs553459702	chr13:46754629	0.03674	N	N	NA	intronic	.	LCP1	ENSG00000136167
rs141045740	chr1:159061132	-0.21965	N	chr1:159062436	5	intergenic	.	.	.
rs147378996	chr22:37703563	0.08916	N	chr22:37258986	4	intronic	.	CYTH4	ENSG00000100055
rs374624929	chr1:31216534	0.22505	N	chr1:31231680	3a	intronic	.	LAPTM5	ENSG00000162511
rs72695374	chr1:167572330	-0.02769	N	chr1:167600842	4	intergenic	.	.	.
rs567707212	chr1:114400273	-0.12581	N	chr1:114377568	NA	ncRNA_exonic	.	PTPN22	ENSG00000134242
rs72695372	chr1:167570686	0.18413	N	chr1:167600842	4	intergenic	.	.	.
rs138353164	chr1:160652393	-0.14557	N	N	5	intronic	.	CD48	ENSG00000117091
rs549928069	chr12:62657595	-0.02027	N	chr12:62818841	NA	intronic	.	USP15	ENSG00000135655
rs553076304	chr3:52272328	0.10597	N	N	NA	intronic	.	TWF2	ENSG00000247596
rs574367179	chr9:92111657	-0.19758	N	N	NA	intergenic	.	.	.
rs565227251	chr19:932514	-0.00831	N	chr19:836144	NA	exonic	synonymous	ARID3A	ENSG00000116017
rs563324993	chr2:158275658	0.10651	N	chr2:158520905	NA	intronic	.	CYTIP	ENSG00000115165
rs138516670	chr1:12245670	0.14228	N	chr1:12246175	4	intronic	.	TNFRSF1B	ENSG00000028137
rs535438222	chr1:9717044	0.05612	N	chr1:9713500	NA	intronic	.	PIK3CD	ENSG00000171608
rs371779836	chr7:128574412	-0.18594	N	chr7:128576086	3a	intergenic	.	.	.
rs191388700	chr1:198624705	0.16767	N	chr1:199000727	4	intronic	.	PTPRC	ENSG00000081237
rs575545468	chr8:134066709	0.06985	N	chr8:134103953	NA	intronic	.	SLA	ENSG00000155926
rs548773944	chr1:15749169	-0.18749	N	N	NA	intronic	.	EFHD2	ENSG00000142634
rs563699624	chr20:56203602	-0.05823	N	N	NA	intergenic	.	.	.
rs542314426	chr11:67052237	0.13398	N	chr11:66855593	NA	intronic	.	ADRBK1	ENSG00000173020
rs79326248	chr1:206756011	0.21244	N	chr1:206968955	5	intronic	.	RASSF5	ENSG00000136653
rs535247641	chr1:167597517	0.19673	N	chr1:167600842	NA	intergenic	.	.	.
rs541064598	chr6:109770993	0.01289	N	chr6:109376647	NA	intronic	.	MICAL1	ENSG00000135596
rs150408094	chr15:63776489	-0.14884	N	chr15:63791228	4	intergenic	.	.	.
rs41499147	chr2:202052386	-0.01322	N	chr2:202112471	5	intronic	.	CASP10	ENSG00000003400
rs143528017	chr21:34638193	0.18507	N	chr21:34439889	4	ncRNA_exonic	.	.	.
rs3002328	chr9:92151761	-0.21456	N	N	4	intergenic	.	.	.
rs3002329	chr9:92151600	-0.21456	N	N	2b	intergenic	.	.	.
rs17057060	chr8:27234933	0.08151	N	chr8:27208126	4	intronic	.	PTK2B	ENSG00000120899
rs528345238	chr1:167603454	0.2289	N	chr1:167600842	NA	intronic	.	RCSD1	ENSG00000198771
rs576057751	chr7:138796882	0.13279	N	chr7:138735512	NA	intergenic	.	.	.
rs55765306	chr5:40407156	-0.21456	N	N	3a	intergenic	.	.	.
rs77012444	chr10:26728544	-0.09458	N	chr10:26741174	5	intronic	.	APBB1IP	ENSG00000077420
rs7084874	chr10:73514364	0.08151	N	chr10:73520632	4	intronic	.	CDH23	ENSG00000107736
rs28372325	chr18:43650147	-0.01884	N	chr18:43845269	7	intronic	.	PSTPIP2	ENSG00000152229
rs577930162	chr6:27861278	0.26229	N	N	NA	exonic	nonsynonymous	HIST1H2BO	ENSG00000196331
rs539800013	chr1:15744632	0.03165	N	N	NA	intronic	.	EFHD2	ENSG00000142634
rs550280145	chr16:28206470	0.01681	N	chr16:28131510	NA	intronic	.	XPO6	ENSG00000169180
rs555006313	chr7:144510133	-0.15374	N	N	NA	intronic	.	TPK1	ENSG00000196511
rs529902387	chr1:111420196	0.21244	N	chr1:111348029	NA	intronic	.	CD53	ENSG00000143119
rs144694402	chr7:73625105	0.01728	N	N	4	intronic	.	LAT2	ENSG00000086730
rs527779840	chr19:41852903	-0.09683	N	N	NA	intronic	.	TGFB1	ENSG00000105329
rs186419252	chr2:219085992	0.13428	N	chr2:219212037	3a	intronic	.	ARPC2	ENSG00000163466
rs553715562	chr11:73095774	0.30706	N	chr11:72943483	NA	intronic	.	RELT	ENSG00000054967
rs139451847	chr20:47377617	0.1149	N	chr20:47384301	4	intronic	.	PREX1	ENSG00000124126
rs58062099	chr11:73100455	-0.08425	N	chr11:72943483	4	intronic	.	RELT	ENSG00000054967
rs150297099	chr5:156970890	-0.16658	N	chr5:156655015	4	intronic	.	ADAM19	ENSG00000135074
rs375717956	chr9:92034399	-0.14415	N	chr9:91593290	4	intronic	.	SEMA4D	ENSG00000187764
rs113194458	chr4:106065405	-0.0704	N	chr4:105806108	4	intergenic	.	.	.
rs537632162	chr4:84029698	0.20351	N	chr4:83903895	NA	intronic	.	PLAC8	ENSG00000145287
rs573773962	chr1:167641773	-0.04762	N	chr1:167600842	NA	intronic	.	RCSD1	ENSG00000198771
rs12618857	chr2:158298714	-0.04501	N	chr2:158520905	4	intronic	.	CYTIP	ENSG00000115165
rs550417462	chr21:46974848	-0.08187	N	N	NA	intergenic	.	.	.
rs559960956	chr19:14495364	0.32767	N	chr19:14499477	NA	intronic	.	CD97	ENSG00000123146
rs551792029	chr17:76375923	-0.04977	N	chr17:76257892	NA	intronic	.	PGS1	ENSG00000087157
rs527855165	chr10:129845262	0.03635	N	N	NA	intronic	.	PTPRE	ENSG00000132334
rs536352787	chr11:3858837	0.2289	N	N	NA	intronic	.	RHOG	ENSG00000177105
rs376002964	chr8:56811376	-0.12713	N	chr8:56800362	5	intronic	.	LYN	ENSG00000254087
rs111848201	chr14:35326405	0.02686	N	chr14:35585629	7	intronic	.	BAZ1A	ENSG00000198604
rs538480272	chr9:117158350	-0.01603	N	N	NA	intergenic	.	.	.
rs532294535	chr20:52202058	-0.19	N	N	NA	intergenic	.	.	.
rs560282107	chr9:35114757	0.1149	N	N	NA	intronic	.	FAM214B	ENSG00000005238
rs537870406	chr6:26403122	0.16767	N	N	NA	intronic	.	BTN3A1	ENSG00000026950
rs189206515	chr11:47399304	-0.03908	N	chr11:47454152	4	intronic	.	SPI1	ENSG00000066336
rs10914194	chr1:31232926	0.05832	N	chr1:31231680	2b	intergenic	.	.	.
rs539475711	chr11:128595271	0.22524	N	chr11:128562098	NA	intronic	.	FLI1	ENSG00000151702
rs539729343	chr9:117154477	-0.05852	N	N	NA	intronic	.	AKNA	ENSG00000106948
rs10914192	chr1:31223449	0.21244	N	chr1:31231680	1f	intronic	.	LAPTM5	ENSG00000162511
rs10914193	chr1:31231333	0.16767	N	chr1:31231680	4	upstream	.	.	.
rs536118852	chr21:34755372	-0.18917	N	chr21:34439889	NA	intergenic	.	.	.
rs543223902	chr9:134129095	-0.02769	N	N	NA	intergenic	.	.	.
rs2306216	chr17:73240559	-0.10732	N	chr17:72762646	5	intronic	.	GGA3	ENSG00000125447
rs555252134	chr11:2325734	0.21244	N	chr11:2320013	NA	intronic	.	TSPAN32	ENSG00000064201
rs2306215	chr17:73240501	-0.10732	N	chr17:72762646	4	intronic	.	GGA3	ENSG00000125447
rs543342629	chr3:5241098	-0.1774	N	N	NA	intronic	.	EDEM1	ENSG00000134109
rs563459032	chr19:8559922	0.0537	N	N	NA	intronic	.	PRAM1	ENSG00000133246
rs139162738	chr4:185370644	0.1149	N	N	7	intronic	.	IRF2	ENSG00000168310
rs111636259	chr5:100225954	-0.00113	N	chr5:100200910	5	intronic	.	ST8SIA4	ENSG00000113532
rs17146407	chr11:64632171	-0.06109	Y	N	4	intronic	.	EHD1	ENSG00000110047
rs561979304	chr12:104860155	0.1122	N	N	NA	intronic	.	CHST11	ENSG00000171310
rs548119898	chr1:12228655	0.21244	N	chr1:12246175	NA	intronic	.	TNFRSF1B	ENSG00000028137
rs190072745	chr12:62646306	-0.2063	N	chr12:62818841	5	intergenic	.	.	.
rs568606908	chr19:2074120	-0.01341	N	chr19:2127272	NA	intronic	.	MOB3A	ENSG00000172081
rs78039418	chr12:105135288	0.15967	N	N	5	intronic	.	CHST11	ENSG00000171310
rs1542321	chr11:47379615	-0.09965	Y	chr11:47454152	2b	intronic	.	SPI1	ENSG00000066336
rs115779219	chr17:47269876	0.16619	N	chr17:47488823	4	intergenic	.	.	.
rs145246328	chr2:68966770	0.12262	N	chr2:68615546	4	intronic	.	ARHGAP25	ENSG00000163219
rs528428278	chr21:34673124	0.0062	N	chr21:34439889	NA	intergenic	.	.	.
rs556661362	chr19:6481857	0.10324	N	chr19:6671369	NA	upstream	.	.	.
rs531077209	chr17:80416293	-0.16675	N	N	NA	UTR5	.	NARF	ENSG00000141562
rs2282496	chr11:117864979	0.05225	N	chr11:118081270	5	intronic	.	IL10RA	ENSG00000110324
rs186266628	chr8:27216913	-0.12788	N	chr8:27208126	7	intronic	.	PTK2B	ENSG00000120899
rs10404117	chr19:940848	-0.06109	N	chr19:836144	4	intronic	.	ARID3A	ENSG00000116017
rs150120748	chr11:128567851	0.12262	N	chr11:128562098	2b	intronic	.	FLI1	ENSG00000151702
rs554668996	chr5:176930755	-0.16105	N	chr5:176792491	NA	UTR3	.	DOK3	ENSG00000146094
rs114742198	chr4:100766685	-0.14415	N	N	4	intronic	.	DAPP1	ENSG00000070190
rs534963132	chr19:54873293	0.08112	N	N	NA	intronic	.	LAIR1	ENSG00000167613
rs116562538	chr10:129845329	0.03635	N	N	5	intronic	.	PTPRE	ENSG00000132334
rs183699121	chr14:93140960	0.20734	N	chr14:93103729	7	intronic	.	RIN3	ENSG00000100599
rs142246705	chr19:39109440	0.07953	N	chr19:38925079	2b	upstream	.	.	.
rs562449116	chr15:65146680	0.09524	N	chr15:64672002	NA	intronic	.	PLEKHO2	ENSG00000241839
rs571865573	chr2:68606440	-0.15487	N	chr2:68615546	NA	intronic	.	PLEK	ENSG00000115956
rs367724765	chr17:43311046	0.14801	N	chr17:43488792	5	exonic	nonsynonymous	FMNL1	ENSG00000184922
rs528578116	chr1:111759211	0.0062	N	chr1:111348029	NA	intergenic	.	.	.
rs535590032	chr12:105114795	0.15967	N	N	NA	intronic	.	CHST11	ENSG00000171310
rs566034499	chr12:94517966	-0.21456	N	chr12:94536803	NA	intergenic	.	.	.
rs34929811	chr9:92110880	-0.06109	Y	N	5	intergenic	.	.	.
rs587649398	chr1:151132512	-0.00831	N	N	NA	UTR3	.	SCNM1	ENSG00000163156
rs143793696	chr10:73508010	0.2289	N	chr10:73520632	3a	UTR3	.	CDH23	ENSG00000107736
rs528842956	chr1:27667820	0.03674	N	chr1:28109632	NA	upstream	.	.	.
rs138919505	chr14:93135622	0.21244	N	chr14:93103729	7	intronic	.	RIN3	ENSG00000100599
rs566783788	chr19:1136033	-0.0481	N	chr19:836144	NA	intronic	.	SBNO2	ENSG00000064932
rs532341156	chr1:166459249	-0.18447	N	chr1:166828957	NA	intergenic	.	.	.
rs4845897	chr1:12245732	0.14228	N	chr1:12246175	2b	intronic	.	TNFRSF1B	ENSG00000028137
rs533498164	chr22:38031921	-0.05308	N	N	NA	intergenic	.	.	.
rs7255297	chr19:17889786	-0.0969	N	chr19:17650608	4	intronic	.	FCHO1	ENSG00000130475
rs576728088	chr8:27197565	0.08151	N	chr8:27208126	NA	intronic	.	PTK2B	ENSG00000120899
rs552529037	chr1:161040175	0.14228	N	chr1:161188893	NA	upstream;downstream	.	.	.
rs576294958	chr6:41698769	-0.12448	N	chr6:42037348	NA	intronic	.	TFEB	ENSG00000112561
rs4749135	chr10:26735885	-0.07315	N	chr10:26741174	6	intronic	.	APBB1IP	ENSG00000077420
rs4749136	chr10:26736161	-0.07315	N	chr10:26741174	5	intronic	.	APBB1IP	ENSG00000077420
rs4749137	chr10:26739018	-0.18565	N	chr10:26741174	6	intronic	.	APBB1IP	ENSG00000077420
rs180838681	chr1:9741768	-0.05242	N	chr1:9713500	5	ncRNA_intronic	.	PIK3CD	ENSG00000171608
rs561217662	chr21:46334000	0.22524	N	N	NA	intronic	.	ITGB2	ENSG00000160255
rs548959573	chr16:88750965	-0.22369	N	chr16:88518569	NA	ncRNA_intronic	.	SNAI3	ENSG00000185669
rs545874034	chr15:75071507	0.03674	N	chr15:75361539	NA	intergenic	.	.	.
rs184197399	chr1:12218515	-0.04529	N	chr1:12246175	5	intergenic	.	.	.
rs115922852	chr19:45263239	-0.07755	N	chr19:45149235	4	UTR3	.	BCL3	ENSG00000069399
rs200444347	chr11:47381596	-0.0828	N	chr11:47454152	4	intronic	.	SPI1	ENSG00000066336
rs151079503	chr22:50980579	-0.10047	N	chr22:50628937	5	intergenic	.	.	.
rs573441417	chr3:32470368	0.22505	N	N	NA	intronic	.	CMTM7	ENSG00000153551
rs182868635	chr19:42055528	-0.08362	N	N	4	upstream	.	.	.
rs4785400	chr16:50310715	0.21244	N	chr16:50160737	4	intronic	.	ADCY7	ENSG00000121281
rs4785401	chr16:50313084	0.21244	N	chr16:50160737	4	intronic	.	ADCY7	ENSG00000121281
rs200299649	chr6:42897504	0.31506	N	chr6:42510602	4	intronic	.	CNPY3	ENSG00000137161
rs538256690	chr1:40860487	0.05612	N	chr1:41356780	NA	intronic	.	SMAP2	ENSG00000084070
rs188862344	chr19:36230953	0.06985	N	N	2b	exonic	nonsynonymous	IGFLR1	ENSG00000126246
rs2445433	chr12:15110207	-0.00831	N	chr12:14622002	5	intronic	.	ARHGDIB	ENSG00000111348
rs183505037	chr14:91856899	-0.04463	N	N	4	intronic	.	CCDC88C	ENSG00000015133
rs188061326	chr1:167586483	-0.02769	N	chr1:167600842	4	intergenic	.	.	.
rs544007776	chr1:28214450	0.13521	N	chr1:28216736	NA	intergenic	.	.	.
rs551843968	chr10:73506636	0.18413	N	chr10:73520632	NA	intronic	.	CDH23	ENSG00000107736
rs565029672	chr4:154411398	-0.15187	N	N	NA	intronic	.	KIAA0922	ENSG00000121210
rs141536759	chr4:106065187	-0.0704	N	chr4:105806108	5	intergenic	.	.	.
rs530067125	chr16:31367643	-0.1051	N	chr16:31015877	NA	intronic	.	ITGAX	ENSG00000140678
rs369771348	chr1:28202360	0.21244	N	chr1:28216736	7	intronic	.	THEMIS2	ENSG00000130775
rs566243325	chr22:24057899	-0.00831	N	chr22:24247310	NA	ncRNA_intronic	.	.	.
rs536432875	chr12:105114366	0.17227	N	N	NA	intronic	.	CHST11	ENSG00000171310
rs537296664	chr17:66294840	-0.14704	N	chr17:65975385	NA	intronic	.	ARSG	ENSG00000141337
rs544995616	chr16:31272997	-0.0767	N	chr16:31015877	NA	intronic	.	ITGAM	ENSG00000169896
rs374749387	chr17:7239995	-0.05308	N	chr17:7240391	4	UTR5	.	ACAP1	ENSG00000072818
rs575856780	chr7:50432825	-0.0481	N	chr7:50313352	NA	intronic	.	IKZF1	ENSG00000185811
rs113914110	chr17:28057195	-0.22341	N	chr17:28059970	7	intronic	.	SSH2	ENSG00000141298
rs533559189	chr1:198639711	0.0325	N	chr1:199000727	NA	intronic	.	PTPRC	ENSG00000081237
rs540472134	chr22:37699692	0.14801	N	chr22:37258986	NA	intronic	.	CYTH4	ENSG00000100055
rs147767150	chr3:14483517	-0.18964	N	N	4	intronic	.	SLC6A6	ENSG00000131389
rs185063696	chr9:117159980	-0.01603	N	N	3a	intergenic	.	.	.
rs532261523	chr5:131765507	-0.2154	N	chr5:131705458	NA	ncRNA_intronic	.	.	.
rs146672659	chr4:84034377	0.09431	N	chr4:83903895	4	intronic	.	PLAC8	ENSG00000145287
rs183241038	chr1:40561871	-0.17092	N	chr1:40406715	5	intronic	.	PPT1	ENSG00000131238
rs1681623	chr11:48022065	-0.05722	N	chr11:47888036	5	intronic	.	PTPRJ	ENSG00000149177
rs559497329	chr17:27220275	-0.03569	N	chr17:27653016	NA	intronic	.	FLOT2	ENSG00000132589
rs147120968	chr7:139468087	-0.04529	N	chr7:139719439	5	intronic	.	HIPK2	ENSG00000064393
rs1681624	chr11:48021934	-0.05722	N	chr11:47888036	7	intronic	.	PTPRJ	ENSG00000149177
rs1681625	chr11:48020543	-0.19305	N	chr11:47888036	2b	intronic	.	PTPRJ	ENSG00000149177
rs186088447	chr19:54868433	-0.20998	N	N	4	intronic	.	LAIR1	ENSG00000167613
rs191332849	chr1:198655200	-0.01227	N	chr1:199000727	5	intronic	.	PTPRC	ENSG00000081237
rs533505084	chr16:50714328	0.12262	N	chr16:50663477	NA	intronic	.	SNX20	ENSG00000167208
rs557354840	chr17:73322986	-0.02769	N	chr17:73822598	NA	intronic	.	GRB2	ENSG00000177885
rs531896139	chr3:46247759	-0.2238	N	chr3:46418689	NA	intronic	.	CCR1	ENSG00000163823
rs192047448	chr20:47332447	0.07661	N	chr20:47384301	7	intronic	.	PREX1	ENSG00000124126
rs563688185	chr9:35112012	0.1149	N	N	NA	intronic	.	FAM214B	ENSG00000005238
rs557448855	chr1:26607046	-0.09539	N	chr1:27100243	NA	intronic	.	SH3BGRL3	ENSG00000142669
rs148494664	chr14:93125765	0.35983	N	chr14:93103729	5	exonic	synonymous	RIN3	ENSG00000100599
rs188374828	chr4:8201721	0.16767	N	N	2b	intronic	.	SH3TC1	ENSG00000125089
rs199725070	chr7:104626005	0.11047	N	N	4	ncRNA_exonic	.	.	.
rs139167658	chr15:65151339	0.14801	N	chr15:64672002	7	intronic	.	PLEKHO2	ENSG00000241839
rs529763028	chr2:233953242	0.12262	N	chr2:234115629	NA	intronic	.	.	.
rs530466102	chr1:45196722	0.10081	N	N	NA	intergenic	.	.	.
rs562444883	chr16:57078234	0.21244	N	chr16:57061189	NA	intronic	.	NLRC5	ENSG00000140853
rs559490807	chr14:91880414	0.15967	N	N	NA	intronic	.	CCDC88C	ENSG00000015133
rs376180313	chr8:21767221	0.06743	N	chr8:21710741	4	exonic	synonymous	DOK2	ENSG00000147443
rs542928704	chr17:8852557	-0.21491	N	chr17:8784361	NA	intronic	.	PIK3R5	ENSG00000141506
rs573621768	chr1:9745526	-0.05308	N	chr1:9713500	NA	ncRNA_intronic	.	PIK3CD	ENSG00000171608
rs192523426	chr19:17634453	0.09431	N	chr19:17650608	4	intronic	.	FAM129C	ENSG00000167483
rs556763163	chr7:50415625	0.00972	N	chr7:50313352	NA	intronic	.	IKZF1	ENSG00000185811
rs144983779	chr5:169721849	0.01217	N	chr5:169691627	4	intronic	.	LCP2	ENSG00000043462
rs550538474	chr8:141608825	-0.17477	N	N	NA	intronic	.	AGO2	ENSG00000123908
rs561194640	chr7:142247602	-0.02145	N	N	NA	intergenic	.	.	.
rs192806004	chr14:92986248	-0.08921	N	chr14:93103729	5	intronic	.	RIN3	ENSG00000100599
rs375563247	chr10:73520755	-0.00831	N	chr10:73520632	5	intronic	.	CDH23	ENSG00000107736
rs150540718	chr2:219085962	0.13428	N	chr2:219212037	3a	intronic	.	ARPC2	ENSG00000163466
rs3738227	chr1:167611909	0.18479	N	chr1:167600842	5	intronic	.	RCSD1	ENSG00000198771
rs61042704	chr5:180238144	-0.08738	N	N	4	intergenic	.	.	.
rs3738225	chr1:167607489	0.2289	N	chr1:167600842	5	intronic	.	RCSD1	ENSG00000198771
rs3738222	chr1:167600220	0.04763	N	chr1:167600842	4	intronic	.	RCSD1	ENSG00000198771
rs3738221	chr1:167599583	0.04763	N	chr1:167600842	4	UTR5	.	RCSD1	ENSG00000198771
rs564664174	chr7:106503929	-0.04657	N	chr7:106372219	NA	intergenic	.	.	.
rs536360012	chr17:66288708	-0.1492	N	chr17:65975385	NA	intronic	.	ARSG	ENSG00000141337
rs9630309	chr12:110887518	0.17247	N	chr12:111357727	4	intronic	.	ARPC3	ENSG00000111229
rs376935343	chr19:39820547	0.02238	N	chr19:39942569	7	intronic	.	GMFG	ENSG00000130755
rs149187815	chr16:28153138	-0.12473	N	chr16:28131510	5	intronic	.	XPO6	ENSG00000169180
rs187910174	chr7:73639450	-0.0913	N	N	5	intronic	.	LAT2	ENSG00000086730
rs559237196	chr15:75085476	-0.06109	N	chr15:75361539	NA	intronic	.	CSK	ENSG00000103653
rs10412582	chr19:1130746	0.12262	N	chr19:836144	4	intronic	.	SBNO2	ENSG00000064932
rs190554894	chr1:112018758	0.16767	N	N	4	intronic	.	C1orf162	ENSG00000143110
rs10412587	chr19:6775399	0.2539	N	chr19:6671369	5	intronic	.	VAV1	ENSG00000141968
rs184762612	chr16:50699716	-0.08362	N	chr16:50663477	4	downstream	.	.	.
rs373208130	chr22:37257907	0.08255	N	chr22:37258986	2b	intronic	.	NCF4	ENSG00000100365
rs532184228	chr14:91849123	0.11556	N	N	NA	intronic	.	CCDC88C	ENSG00000015133
rs534423897	chr18:2639136	-0.05722	N	N	NA	intergenic	.	.	.
rs142535479	chr2:113945557	-0.08343	N	chr2:113712407	3a	intronic	.	PSD4	ENSG00000125637
rs549712245	chr8:27250404	-0.06504	N	chr8:27208126	NA	intronic	.	PTK2B	ENSG00000120899
rs538448711	chr11:118071835	-0.19212	N	chr11:118081270	NA	intronic	.	AMICA1	ENSG00000160593
rs543941395	chr20:47373065	0.14264	N	chr20:47384301	NA	intronic	.	PREX1	ENSG00000124126
rs146973114	chr12:51717452	0.05055	N	chr12:51580171	3a	intronic	.	BIN2	ENSG00000110934
rs532672492	chr1:31220935	0.21244	N	chr1:31231680	NA	intronic	.	LAPTM5	ENSG00000162511
rs8110430	chr19:7412038	-0.18892	N	chr19:7415064	5	intergenic	.	.	.
rs563418583	chr8:130998272	-0.08046	N	chr8:130572110	NA	intergenic	.	.	.
rs535092316	chr16:27329830	0.28967	N	chr16:27356398	NA	intronic	.	IL4R	ENSG00000077238
rs576301739	chr14:105526993	0.1197	N	chr14:105637156	NA	intronic	.	GPR132	ENSG00000183484
rs574122105	chr20:47341345	-0.00052	N	chr20:47384301	NA	intronic	.	PREX1	ENSG00000124126
rs80176476	chr2:233945544	0.12262	N	chr2:234115629	4	intronic	.	.	.
rs146402809	chr5:169704010	0.14801	N	chr5:169691627	7	intronic	.	LCP2	ENSG00000043462
rs191105437	chr17:8860765	-0.07907	N	chr17:8784361	5	intronic	.	PIK3R5	ENSG00000141506
rs536162136	chr1:9738811	-0.16103	N	chr1:9713500	NA	ncRNA_intronic	.	PIK3CD	ENSG00000171608
rs574975148	chr21:34641517	-0.09034	N	chr21:34439889	NA	intronic	.	IL10RB	ENSG00000243646
rs556320325	chr6:74163466	-0.21305	N	N	NA	intergenic	.	.	.
rs575637035	chr2:202128386	-0.10209	N	chr2:202112471	NA	intronic	.	CASP8	ENSG00000064012
rs140594967	chr10:73521956	-0.00831	N	chr10:73520632	5	intronic	.	CDH23	ENSG00000107736
rs181716363	chr17:29637794	-0.08796	N	N	4	intronic	.	NF1	ENSG00000196712
rs550488703	chr11:128625382	0.08774	N	chr11:128562098	NA	intronic	.	FLI1	ENSG00000151702
rs536752210	chr22:50637778	0.17726	N	chr22:50628937	NA	UTR3	.	TRABD	ENSG00000170638
rs554154446	chr11:67041149	0.0863	N	chr11:66855593	NA	intronic	.	ADRBK1	ENSG00000173020
rs11541827	chr1:160681508	-0.17697	N	chr1:161168189	4	exonic	synonymous	CD48	ENSG00000117091
rs544661402	chr1:198610808	-0.07592	N	chr1:199000727	NA	intronic	.	PTPRC	ENSG00000081237
rs548749491	chr11:64637567	-0.03569	N	N	NA	intronic	.	EHD1	ENSG00000110047
rs543414832	chr1:161030114	0.04336	N	chr1:161188893	NA	intronic	.	ARHGAP30	ENSG00000186517
rs189260406	chr14:93143449	0.21244	N	chr14:93103729	2a	intronic	.	RIN3	ENSG00000100599
rs529412929	chr2:69001419	0.12262	N	chr2:68615546	NA	intronic	.	ARHGAP25	ENSG00000163219
rs531630053	chr9:134145988	0.18413	N	N	NA	intronic	.	FAM78A	ENSG00000126882
rs144363248	chr5:176870295	-0.09277	N	chr5:176792491	2b	ncRNA_intronic	.	.	.
rs567186170	chr9:100867294	-0.2154	N	N	NA	intronic	.	TRIM14	ENSG00000106785
rs144962525	chr7:50416505	0.14555	N	chr7:50313352	5	intronic	.	IKZF1	ENSG00000185811
rs560990497	chr17:73318775	-0.16436	N	chr17:73801154	NA	intronic	.	GRB2	ENSG00000177885
rs74600684	chr2:68958624	-0.03924	N	chr2:68615546	5	intergenic	.	.	.
rs4362593	chr2:68980004	0.12262	N	chr2:68615546	6	intronic	.	ARHGAP25	ENSG00000163219
rs569522385	chr2:137140748	-0.21946	N	chr2:136713108	NA	intergenic	.	.	.
rs545219932	chr1:26611617	0.30706	N	chr1:27100243	NA	intronic	.	UBXN11	ENSG00000158062
rs530204166	chr17:62405875	-0.14646	N	chr17:61931549	NA	intronic	.	.	.
rs552150546	chr6:35998692	-0.15749	N	chr6:36353934	NA	intronic	.	MAPK14	ENSG00000112062
rs138562835	chr11:1911573	-0.13027	N	chr11:2320013	4	intronic	.	LSP1	ENSG00000130592
rs1038776	chr9:117101245	-0.03985	N	N	5	intronic	.	AKNA	ENSG00000106948
rs531435655	chr21:34774909	-0.11994	N	chr21:34439889	NA	upstream	.	.	.
rs138027563	chr17:54990784	0.12579	N	chr17:55463857	4	exonic	nonsynonymous	TRIM25	ENSG00000121060
rs553502017	chr17:76126483	0.31506	N	chr17:76257892	NA	intronic	.	TMC6	ENSG00000141524
rs550998829	chr1:198624833	0.16767	N	chr1:199000727	NA	intronic	.	PTPRC	ENSG00000081237
rs35717950	chr12:32121827	-0.19212	N	chr12:32138924	5	intronic	.	KIAA1551	ENSG00000174718
rs181390331	chr5:131746131	-0.16555	N	chr5:131705458	4	upstream	.	.	.
rs182819695	chr12:105089588	0.0834	N	N	4	intronic	.	CHST11	ENSG00000171310
rs149653677	chr11:128574790	0.12262	N	chr11:128562098	4	intronic	.	FLI1	ENSG00000151702
rs184805957	chr3:183251586	-0.17791	N	chr3:183730295	3a	intronic	.	KLHL6	ENSG00000172578
rs139822773	chr16:68032358	0.07785	N	chr16:68138091	5	intronic	.	DPEP2	ENSG00000167261
rs559355325	chr12:104878591	-0.06774	N	N	NA	intronic	.	CHST11	ENSG00000171310
rs533954125	chr2:158292402	-0.12947	N	chr2:158520905	NA	intronic	.	CYTIP	ENSG00000115165
rs116471475	chr4:2802874	0.1149	N	chr4:3148276	2b	intronic	.	SH3BP2	ENSG00000087266
rs191647734	chr20:47394873	0.1071	N	chr20:47384301	6	intronic	.	PREX1	ENSG00000124126
rs574874875	chr21:42740711	-0.12196	N	N	NA	intronic	.	MX2	ENSG00000183486
rs111717741	chr9:95788691	-0.00858	N	chr9:95684697	5	intronic	.	FGD3	ENSG00000127084
rs547813871	chr1:40854547	0.08151	N	chr1:40406715	NA	intronic	.	SMAP2	ENSG00000084070
rs551577676	chr17:43311939	0.14801	N	chr17:43488792	NA	intronic	.	FMNL1	ENSG00000184922
rs527862479	chr11:64509333	0.00335	N	chr11:64085298	NA	intronic	.	RASGRP2	ENSG00000068831
rs536127796	chr8:38793763	-0.19	N	chr8:38804069	NA	intronic	.	PLEKHA2	ENSG00000169499
rs537489872	chr16:31214287	0.13136	N	chr16:31015877	NA	ncRNA_exonic	.	PYCARD	ENSG00000103490
rs6970954	chr7:43698443	-0.17569	N	N	2b	intronic	.	COA1	ENSG00000106603
rs535265203	chr14:35342666	0.21462	N	chr14:35585629	NA	intronic	.	BAZ1A	ENSG00000198604
rs7126968	chr11:3854778	0.08151	N	N	4	intronic	.	RHOG	ENSG00000177105
rs186567879	chr14:93006563	-0.11828	N	chr14:93103729	4	intronic	.	RIN3	ENSG00000100599
rs111789728	chr12:104851112	-0.00176	N	N	4	UTR5	.	CHST11	ENSG00000171310
rs143639391	chr3:5240404	-0.19	N	N	7	intronic	.	EDEM1	ENSG00000134109
rs550220629	chr5:150474798	-0.122	N	chr5:150567017	NA	intergenic	.	.	.
rs550895211	chr6:41904948	0.06985	N	chr6:42037348	NA	intronic	.	CCND3	ENSG00000112576
rs189627606	chr16:57079111	0.21244	N	chr16:57061189	4	intronic	.	NLRC5	ENSG00000140853
rs575668316	chr5:138859264	-0.2154	N	N	NA	intronic	.	TMEM173	ENSG00000184584
rs549862024	chr1:111763285	-0.15399	N	chr1:111348029	NA	intergenic	.	.	.
rs114747288	chr6:29855425	-0.05865	N	chr6:29596242	2b	upstream	.	.	.
rs549239866	chr12:109026771	0.02499	N	chr12:108721636	NA	intronic	.	SELPLG	ENSG00000110876
rs59012888	chr12:94568016	-0.21456	N	chr12:94536803	5	intronic	.	PLXNC1	ENSG00000136040
rs189829483	chr3:183270334	0.06743	N	chr3:183730295	7	intronic	.	KLHL6	ENSG00000172578
rs146682975	chr16:57022203	0.04204	N	chr16:57061189	4	intergenic	.	.	.
rs450080	chr4:2814816	0.15967	N	chr4:3148276	4	intronic	.	SH3BP2	ENSG00000087266
rs541779454	chr9:36151923	-0.14739	N	chr9:35687556	NA	intronic	.	GLIPR2	ENSG00000122694
rs576734094	chr1:92948756	0.0814	N	chr1:92733769	NA	intronic	.	GFI1	ENSG00000162676
rs112261920	chr12:104882468	-0.2143	N	N	4	intronic	.	CHST11	ENSG00000171310
rs1891370	chr10:135073395	-0.08362	N	N	5	intergenic	.	.	.
rs5029067	chr12:51714720	0.33444	N	chr12:51580171	1d	intronic	.	BIN2	ENSG00000110934
rs182364714	chr1:44444219	-0.06557	N	N	4	upstream;downstream	.	.	.
rs554791761	chr3:32440250	0.15967	N	N	NA	intronic	.	CMTM7	ENSG00000153551
rs576578389	chr16:57023055	0.08951	N	chr16:57061189	NA	intergenic	.	.	.
rs531106619	chr1:23856388	-0.01603	N	chr1:23850023	NA	intronic	.	E2F2	ENSG00000007968
rs556843846	chr12:752764	-0.14739	N	chr12:711662	NA	ncRNA_intronic	.	NINJ2	ENSG00000171840
rs5029068	chr12:51714738	0.33444	N	chr12:51580171	2b	intronic	.	BIN2	ENSG00000110934
rs74759151	chr17:8865396	-0.17341	N	chr17:8784361	4	intronic	.	PIK3R5	ENSG00000141506
rs138020039	chr2:219093141	0.12262	N	chr2:219212037	6	intronic	.	ARPC2	ENSG00000163466
rs367957564	chr19:42702233	-0.02769	N	chr19:42767593	7	downstream	.	.	.
rs2553538	chr4:185358792	-0.07402	N	N	5	intronic	.	IRF2	ENSG00000168310
rs2553537	chr4:185359022	-0.07402	N	N	5	intronic	.	IRF2	ENSG00000168310
rs2553535	chr4:185359824	-0.07402	N	N	7	intronic	.	IRF2	ENSG00000168310
rs192750978	chr16:21638690	-0.01341	N	N	4	intronic	.	METTL9	ENSG00000197006
rs2553532	chr4:185373892	0.10981	N	N	7	intronic	.	IRF2	ENSG00000168310
rs2553531	chr4:185374418	0.10981	N	N	5	intronic	.	IRF2	ENSG00000168310
rs2553530	chr4:185374604	0.1149	N	N	2b	intronic	.	IRF2	ENSG00000168310
rs140922671	chr19:13216198	-0.17355	N	chr19:13176728	4	exonic	synonymous	TRMT1	ENSG00000104907
rs531447905	chr1:23849851	-0.08378	N	chr1:23850023	NA	ncRNA_intronic	.	E2F2	ENSG00000007968
rs188143104	chr1:198639629	0.0325	N	chr1:199000727	6	intronic	.	PTPRC	ENSG00000081237
rs550764786	chr9:140503608	-0.14286	N	N	NA	intronic	.	ARRDC1	ENSG00000197070
rs551212160	chr12:62659360	0.15967	N	chr12:62818841	NA	intronic	.	USP15	ENSG00000135655
rs192209249	chr12:25206283	-0.08796	N	N	5	intronic	.	LRMP	ENSG00000118308
rs181242285	chr1:235113809	0.31506	N	chr1:234879890	2a	intergenic	.	.	.
rs13306181	chr16:28510304	-0.15148	N	chr16:28131510	5	downstream	.	.	.
rs550732502	chr19:51876119	-0.04178	N	chr19:52314161	NA	upstream	.	.	.
rs571390810	chr9:134131915	0.18413	N	N	NA	intergenic	.	.	.
rs529685002	chr17:43324702	0.14033	N	chr17:43488792	NA	upstream;downstream	.	.	.
rs140982934	chr19:54900856	0.02508	N	N	7	intergenic	.	.	.
rs531573732	chr6:109769818	0.01289	N	chr6:109376647	NA	intronic	.	MICAL1	ENSG00000135596
rs79487315	chr8:134085225	-0.11142	N	chr8:134103953	5	intronic	.	SLA	ENSG00000155926
rs1108016	chr19:14886876	-0.05134	N	chr19:14499477	4	intronic	.	EMR2	ENSG00000127507
rs1108015	chr19:14886784	-0.05134	N	chr19:14499477	4	intronic	.	EMR2	ENSG00000127507
rs1108014	chr19:14886729	-0.05134	N	chr19:14499477	4	intronic	.	EMR2	ENSG00000127507
rs13199679	chr6:24938277	-0.12269	N	N	5	intronic	.	.	.
rs577997066	chr3:107850942	-0.21456	N	chr3:107381651	NA	ncRNA_intronic	.	.	.
rs546187907	chr5:1518556	-0.21178	N	chr5:1313242	NA	intronic	.	LPCAT1	ENSG00000153395
rs190546333	chr12:104878626	-0.06774	N	N	5	intronic	.	CHST11	ENSG00000171310
rs548794722	chr4:2805193	-0.1268	N	chr4:3148276	NA	intronic	.	SH3BP2	ENSG00000087266
rs575326806	chr22:37628702	-0.00831	N	chr22:37258986	NA	intronic	.	RAC2	ENSG00000128340
rs140416538	chr2:231082312	-0.01322	N	chr2:231161026	4	intronic	.	SP110	ENSG00000135899
rs555146668	chr4:2813354	0.31506	N	chr4:3148276	NA	intronic	.	SH3BP2	ENSG00000087266
rs186148173	chr6:159089155	-0.13907	N	chr6:159469512	5	intronic	.	SYTL3	ENSG00000164674
rs185907520	chr6:26403181	0.16767	N	N	5	intronic	.	BTN3A1	ENSG00000026950
rs9926569	chr16:50716307	-0.05798	Y	chr16:50663477	6	intergenic	.	.	.
rs373382593	chr3:38180452	0.2369	N	N	4	exonic	synonymous	MYD88	ENSG00000172936
rs562517685	chr9:95795166	-0.04412	N	chr9:95684697	NA	intronic	.	FGD3	ENSG00000127084
rs557577318	chr11:3850028	-0.02383	N	N	NA	intronic	.	RHOG	ENSG00000177105
rs578162259	chr1:112014597	0.05097	N	N	NA	intergenic	.	.	.
rs139118161	chr8:27169634	-0.15187	N	chr8:27208126	4	intronic	.	PTK2B	ENSG00000120899
rs557754655	chr5:1517202	-0.14198	N	chr5:1313242	NA	intronic	.	LPCAT1	ENSG00000153395
rs558161671	chr11:118087741	0.12357	N	chr11:118081270	NA	intronic	.	AMICA1	ENSG00000160593
rs368970503	chr4:8230083	0.09048	N	N	4	exonic	nonsynonymous	SH3TC1	ENSG00000125089
rs571558092	chr9:95789846	0.05612	N	chr9:95684697	NA	intronic	.	FGD3	ENSG00000127084
rs551932431	chr22:22305677	0.03602	N	chr22:21982249	NA	intronic	.	PPM1F	ENSG00000100034
rs565498150	chr9:95827677	-0.2056	N	chr9:95684697	NA	intronic	.	SUSD3	ENSG00000157303
rs564554128	chr17:4337508	-0.00593	N	chr17:4755424	NA	intronic	.	SPNS3	ENSG00000182557
rs574573057	chr1:28286492	-0.01603	N	chr1:28216736	NA	UTR5	.	XKR8	ENSG00000158156
rs576262868	chr11:128594796	0.12262	N	chr11:128562098	NA	intronic	.	FLI1	ENSG00000151702
rs558608090	chr10:129857044	0.08112	N	N	NA	intronic	.	PTPRE	ENSG00000132334
rs538678258	chr7:50429355	0.18705	N	chr7:50313352	NA	intronic	.	IKZF1	ENSG00000185811
rs150997289	chr22:37623501	0.02124	N	chr22:37258986	2a	intronic	.	RAC2	ENSG00000128340
rs188125134	chr11:48028243	0.00748	N	chr11:47888036	2b	intronic	.	PTPRJ	ENSG00000149177
rs182661633	chr16:21659195	-0.03569	N	N	5	intronic	.	METTL9	ENSG00000197006
rs548047337	chr7:73640001	-0.0913	N	N	NA	intronic	.	LAT2	ENSG00000086730
rs563221765	chr1:26857705	-0.1073	N	chr1:27100243	NA	intronic	.	RPS6KA1	ENSG00000117676
rs532575981	chr1:23850390	0.08151	N	chr1:23850023	NA	ncRNA_intronic	.	E2F2	ENSG00000007968
rs117837844	chr22:37708443	0.12262	N	chr22:37258986	5	intronic	.	CYTH4	ENSG00000100055
rs117837843	chr16:88764830	0.17756	N	chr16:88518569	2b	intronic	.	RNF166	ENSG00000158717
rs556116500	chr17:62008938	-0.18917	N	chr17:61931549	NA	intronic	.	CD79B	ENSG00000007312
rs540817051	chr1:45189762	0.25063	N	N	NA	intronic	.	C1orf228	ENSG00000198520
rs568071028	chr6:31551527	-0.09909	N	N	NA	intergenic	.	.	.
rs529927355	chr22:22293081	0.30706	N	chr22:21982249	NA	intronic	.	PPM1F	ENSG00000100034
rs547925776	chr19:45253681	0.21244	N	chr19:45149235	NA	intronic	.	BCL3	ENSG00000069399
rs551942837	chr6:167368341	0.08151	N	chr6:167511766	NA	intronic	.	RNASET2	ENSG00000026297
rs192290523	chr19:48757045	0.03184	N	chr19:49127490	5	intronic	.	CARD8	ENSG00000105483
rs543320610	chr8:142160362	0.00957	N	chr8:142329460	NA	intronic	.	DENND3	ENSG00000105339
rs191451712	chr2:197012991	-0.14638	N	chr2:196974333	5	intronic	.	STK17B	ENSG00000081320
rs547034451	chr1:167626863	-0.09843	N	chr1:167600842	NA	intronic	.	RCSD1	ENSG00000198771
rs185610613	chr1:111431315	-0.17366	N	chr1:111348029	5	intronic	.	CD53	ENSG00000143119
rs545738387	chr11:1898976	-0.17504	N	chr11:2320013	NA	intronic	.	LSP1	ENSG00000130592
rs45506201	chr6:32808299	0.07661	N	N	4	downstream	.	.	.
rs575346112	chr8:56886959	-0.07727	N	chr8:56800362	NA	intronic	.	LYN	ENSG00000254087
rs539326704	chr22:44575972	-0.16048	N	chr22:44330031	NA	intronic	.	PARVG	ENSG00000138964
rs16845758	chr2:197013861	0.01381	N	chr2:196974333	7	intronic	.	STK17B	ENSG00000081320
rs187610003	chr12:47601328	-0.06717	N	N	4	intronic	.	PCED1B	ENSG00000179715
rs16845755	chr2:197013778	0.01381	N	chr2:196974333	6	intronic	.	STK17B	ENSG00000081320
rs572974538	chr2:101921668	-0.00156	N	chr2:102315933	NA	intronic	.	RNF149	ENSG00000163162
rs576704633	chr10:73511999	0.08151	N	chr10:73520632	NA	intronic	.	CDH23	ENSG00000107736
rs76126160	chr11:60719507	-0.02655	N	chr11:60830367	4	upstream	.	.	.
rs546312772	chr20:43616045	-0.00238	N	N	NA	intronic	.	STK4	ENSG00000101109
rs557346020	chr16:81866343	-0.05995	N	chr16:81604251	NA	intronic	.	PLCG2	ENSG00000197943
rs3820657	chr1:117297973	-0.18594	N	chr1:117544331	5	intronic	.	CD2	ENSG00000116824
rs552536985	chr16:74735441	-0.01919	N	chr16:75017513	NA	upstream	.	.	.
rs533526380	chr20:47365281	0.1149	N	chr20:47384301	NA	intronic	.	PREX1	ENSG00000124126
rs192569446	chr11:72525082	-0.16339	N	chr11:72943483	4	upstream	.	.	.
rs544786890	chr3:14476168	0.15967	N	N	NA	intronic	.	SLC6A6	ENSG00000131389
rs56067579	chr9:117692259	0.10324	N	chr9:117696336	6	intronic	.	TNFSF8	ENSG00000106952
rs557619119	chr21:45774878	-0.16257	N	chr21:45660835	NA	intronic	.	TRPM2	ENSG00000142185
rs2117340	chr21:46302367	0.14228	N	N	4	intergenic	.	.	.
rs2117341	chr21:46302393	0.14228	N	N	4	intergenic	.	.	.
rs540662107	chr11:128563314	0.02508	N	chr11:128562098	NA	ncRNA_intronic	.	FLI1	ENSG00000151702
rs538504221	chr2:202057549	-0.01322	N	chr2:202112471	NA	intronic	.	CASP10	ENSG00000003400
rs571129105	chr8:21764238	-0.04172	N	chr8:21710741	NA	intergenic	.	.	.
rs532439756	chr1:167625077	-0.21452	N	chr1:167600842	NA	intronic	.	RCSD1	ENSG00000198771
rs114082244	chr1:31210757	-0.02175	N	chr1:31231680	2b	intronic	.	LAPTM5	ENSG00000162511
rs141919136	chr5:156981372	-0.1946	N	chr5:156655015	4	intronic	.	ADAM19	ENSG00000135074
rs543412706	chr16:57080725	0.06009	N	chr16:57061189	NA	intronic	.	NLRC5	ENSG00000140853
rs577626132	chr8:27224848	0.08151	N	chr8:27208126	NA	intronic	.	PTK2B	ENSG00000120899
rs175723	chr14:75989577	-0.02769	N	chr14:75981856	3a	intronic	.	BATF	ENSG00000156127
rs175722	chr14:75989286	-0.02769	N	chr14:75981856	4	intronic	.	BATF	ENSG00000156127
rs175721	chr14:75988131	-0.16352	N	chr14:75981856	2b	upstream	.	.	.
rs552050925	chr12:32114770	0.02383	N	chr12:32138924	NA	intronic	.	KIAA1551	ENSG00000174718
rs7326785	chr13:46699592	0.02265	N	N	5	downstream	.	.	.
rs106048	chr19:16264771	-0.19984	N	chr19:16548375	2a	intronic	.	HSH2D	ENSG00000196684
rs554735944	chr1:12234215	0.16767	N	chr1:12246175	NA	intronic	.	TNFRSF1B	ENSG00000028137
rs571548656	chr9:95883508	-0.19644	N	chr9:95684697	NA	downstream	.	.	.
rs79290301	chr7:44089219	0.02211	N	N	5	intronic	.	DBNL	ENSG00000136279
rs185966496	chr22:37678076	0.07785	N	chr22:37258986	4	upstream	.	.	.
rs577571255	chr14:101587712	0.04229	N	chr14:101182470	NA	intergenic	.	.	.
rs199712595	chr9:120466826	-0.03157	N	N	4	exonic	nonsynonymous	TLR4	ENSG00000136869
rs556314736	chr4:2804343	-0.07912	N	chr4:3148276	NA	intronic	.	SH3BP2	ENSG00000087266
rs182238681	chr20:47328447	-0.13397	N	chr20:47384301	4	intronic	.	PREX1	ENSG00000124126
rs587650797	chr19:54603929	-0.16471	N	chr19:54327869	NA	intronic	.	OSCAR	ENSG00000170909
rs535322366	chr3:196381325	-0.21885	N	chr3:196501413	NA	intronic	.	NRROS	ENSG00000174004
rs572681846	chr17:8126353	-0.05551	N	chr17:8214427	NA	ncRNA_exonic	.	.	.
rs578024436	chr5:50008408	-0.12033	N	chr5:49958363	NA	intronic	.	PARP8	ENSG00000151883
rs553407863	chr19:909624	-0.08046	N	chr19:836144	NA	intronic	.	R3HDM4	ENSG00000198858
rs185241432	chr12:104941146	-0.2092	N	N	5	intronic	.	CHST11	ENSG00000171310
rs138029935	chr5:176327700	-0.20988	N	chr5:176792491	4	intergenic	.	.	.
rs186971283	chr16:57029078	0.08747	N	chr16:57061189	7	intergenic	.	NLRC5	ENSG00000140853
rs571721450	chr1:44439827	-0.16595	N	N	NA	upstream;downstream	.	.	.
rs147450980	chr17:61700745	-0.08435	N	chr17:61931549	2b	intronic	.	MAP3K3	ENSG00000198909
rs573123010	chr10:73527071	0.01708	N	chr10:73520632	NA	intronic	.	CDH23	ENSG00000107736
rs557569945	chr1:114413424	0.03184	N	chr1:114377568	NA	ncRNA_intronic	.	PTPN22	ENSG00000134242
rs535772197	chr22:17579398	0.08244	N	chr22:17906176	NA	intronic	.	IL17RA	ENSG00000177663
rs545569108	chr3:122282995	-0.17721	N	chr3:122013354	NA	UTR5	.	PARP9	ENSG00000138496
rs147436485	chr14:105536290	-0.04178	N	chr14:105637156	4	intergenic	.	.	.
rs116441280	chr3:53204589	0.27001	N	chr3:52873984	2b	intronic	.	PRKCD	ENSG00000163932
rs61756276	chr1:111731352	-0.10046	N	chr1:111348029	7	exonic	synonymous	DENND2D	ENSG00000162777
rs573464066	chr21:15918542	0.0913	N	chr21:16371102	NA	exonic	nonsynonymous	SAMSN1	ENSG00000155307
rs116304259	chr5:43038181	0.26229	N	N	2a	ncRNA_intronic	.	.	.
rs574787528	chr17:43306546	0.27489	N	chr17:43488792	NA	intronic	.	FMNL1	ENSG00000184922
rs563253549	chr17:54986657	0.21244	N	chr17:55463857	NA	intronic	.	TRIM25	ENSG00000121060
rs140238868	chr2:69053140	0.11752	N	chr2:68615546	7	exonic	synonymous	ARHGAP25	ENSG00000163219
rs189110798	chr11:58344518	-0.01603	N	N	4	intronic	.	LPXN	ENSG00000110031
rs201786409	chr19:13211878	0.30706	N	chr19:13176728	4	exonic	synonymous	LYL1	ENSG00000104903
rs188171058	chr19:19600397	-0.14016	N	chr19:19786099	4	intronic	.	GATAD2A	ENSG00000167491
rs78089682	chr4:154410610	-0.01603	N	N	4	intronic	.	KIAA0922	ENSG00000121210
rs145091512	chr16:27379824	-0.15503	N	chr16:27356398	4	intergenic	.	.	.
rs542672467	chr11:1779932	-0.2154	N	chr11:1874221	NA	intronic	.	CTSD	ENSG00000117984
rs12420823	chr11:128563392	0.02508	N	chr11:128562098	4	ncRNA_intronic	.	FLI1	ENSG00000151702
rs577321674	chr6:26367044	0.1149	N	N	NA	intronic	.	BTN3A2	ENSG00000186470
rs577625448	chr17:72460502	-0.12473	N	chr17:72695211	NA	intergenic	.	.	.
rs570798416	chr5:39217821	-0.12835	N	N	NA	intronic	.	FYB	ENSG00000082074
rs541644008	chr19:46018606	0.2289	N	chr19:45766729	NA	intronic	.	VASP	ENSG00000125753
rs186756059	chr6:32938028	-0.22388	N	N	2b	intronic	.	BRD2	ENSG00000204256
rs180914640	chr1:198604275	-0.15746	N	chr1:199000727	7	intergenic	.	.	.
rs148371628	chr21:34637656	0.12262	N	chr21:34439889	7	downstream	.	.	.
rs142000077	chr16:57071256	0.21244	N	chr16:57061189	5	intronic	.	NLRC5	ENSG00000140853
rs137960819	chr16:74728833	-0.12445	N	chr16:75017513	6	intronic	.	MLKL	ENSG00000168404
rs74048220	chr11:2322741	0.31506	N	chr11:2320013	4	intronic	.	C11orf21	ENSG00000110665
rs186932537	chr20:47354182	0.04715	N	chr20:47384301	2a	intronic	.	PREX1	ENSG00000124126
rs375629743	chr19:17861782	-0.10585	N	chr19:17650608	6	intronic	.	FCHO1	ENSG00000130475
rs187437373	chr2:68598515	-0.14977	N	chr2:68615546	3a	intronic	.	PLEK	ENSG00000115956
rs543844940	chr12:111863440	-0.19	N	chr12:112212874	NA	intronic	.	SH2B3	ENSG00000111252
rs569903798	chr2:197023506	0.12262	N	chr2:196974333	NA	intronic	.	STK17B	ENSG00000081320
rs189146832	chr16:4399003	-0.17019	N	chr16:4476089	7	intronic	.	CORO7-PAM16	ENSG00000103426
rs112161885	chr5:1504347	0.10324	N	chr5:1313242	3a	intronic	.	LPCAT1	ENSG00000153395
rs114920211	chr12:32113003	0.13193	N	chr12:32138924	4	intronic	.	KIAA1551	ENSG00000174718
rs529846853	chr19:35504923	0.21244	N	N	NA	intronic	.	GRAMD1A	ENSG00000089351
rs539844287	chr16:84631533	-0.01603	N	chr16:84581684	NA	intronic	.	COTL1	ENSG00000103187
rs144302668	chr9:92057023	-0.10258	N	chr9:91593290	5	intronic	.	SEMA4D	ENSG00000187764
rs570451513	chr1:167608991	0.0374	N	chr1:167600842	NA	intronic	.	RCSD1	ENSG00000198771
rs566096727	chr7:43689550	0.11342	N	N	NA	intronic	.	COA1	ENSG00000106603
rs187165058	chr8:27222998	-0.05433	N	chr8:27208126	5	intronic	.	PTK2B	ENSG00000120899
rs547778085	chr1:26616535	0.15359	N	chr1:27100243	NA	intronic	.	UBXN11	ENSG00000158062
rs193220310	chr22:37704082	0.2954	N	chr22:37258986	2a	intronic	.	CYTH4	ENSG00000100055
rs575758443	chr1:198616813	-0.0322	N	chr1:199000727	NA	intronic	.	PTPRC	ENSG00000081237
rs114418990	chr10:129845306	0.03635	N	N	5	intronic	.	PTPRE	ENSG00000132334
rs531223281	chr11:5713857	0.16767	N	N	NA	intronic	.	TRIM22	ENSG00000132274
rs186616550	chr2:197029045	-0.01322	N	chr2:196974333	5	intronic	.	STK17B	ENSG00000081320
rs141778538	chr17:28050547	0.10211	N	chr17:28059970	3a	intronic	.	SSH2	ENSG00000141298
rs6031946	chr20:43668266	0.16834	N	N	4	intronic	.	STK4	ENSG00000101109
rs373989553	chr17:54985215	0.1122	N	chr17:55463857	7	intronic	.	TRIM25	ENSG00000121060
rs564301568	chr5:171597808	0.09017	N	chr5:171931939	NA	intronic	.	STK10	ENSG00000072786
rs563585165	chr7:139468564	-0.04529	N	chr7:139719439	NA	intronic	.	HIPK2	ENSG00000064393
rs563265612	chr19:42056111	0.0661	N	N	NA	intronic	.	CEACAM21	ENSG00000007129
rs564790693	chr7:43685783	-0.03669	N	N	NA	intronic	.	COA1	ENSG00000106603
rs544135617	chr14:91799343	0.15967	N	N	NA	intronic	.	CCDC88C	ENSG00000015133
rs188918650	chr16:68018962	-0.07102	N	chr16:68138091	2a	intergenic	.	.	.
rs545079577	chr5:176858823	0.18873	N	chr5:176792491	NA	intronic	.	GRK6	ENSG00000198055
rs544908599	chr6:36083053	0.04935	N	chr6:36353934	NA	intergenic	.	.	.
rs17220199	chr6:32806029	-0.14016	N	N	4	intronic	.	TAP2	ENSG00000204267
rs145993129	chr15:89182135	-0.0984	N	N	2a	UTR5	.	ISG20	ENSG00000172183
rs9262081	chr6:30484966	0.0062	N	N	6	intergenic	.	.	.
rs9262082	chr6:30484984	0.0062	N	N	7	intergenic	.	.	.
rs542035243	chr12:54892740	0.05121	N	chr12:54685880	NA	intronic	.	NCKAP1L	ENSG00000123338
rs533222931	chr13:46738245	-0.09843	N	N	NA	intronic	.	LCP1	ENSG00000136167
rs144557911	chr7:138783650	-0.13638	N	chr7:138735512	5	intronic	.	ZC3HAV1	ENSG00000105939
rs570559929	chr17:74490022	0.02508	N	chr17:74710128	NA	intronic	.	RHBDF2	ENSG00000129667
rs7121270	chr11:118887568	-0.09539	N	chr11:118747576	4	intronic	.	RPS25	ENSG00000118181
rs576180998	chr12:104853962	0.15967	N	N	NA	intronic	.	CHST11	ENSG00000171310
rs184572481	chr3:196355958	-0.08742	N	chr3:196501413	7	intergenic	.	.	.
rs541234977	chr12:105067155	0.1122	N	N	NA	intronic	.	CHST11	ENSG00000171310
rs555794670	chr3:47050265	-0.18072	N	chr3:47184055	NA	intronic	.	NBEAL2	ENSG00000160796
rs563251569	chr6:30464041	0.16767	N	N	NA	intergenic	.	.	.
rs150854373	chr1:28202555	0.21244	N	chr1:28216736	5	intronic	.	THEMIS2	ENSG00000130775
rs116384103	chr12:123918531	0.12262	N	chr12:124019055	4	intronic	.	RILPL2	ENSG00000150977
rs146461745	chr5:150475646	-0.122	N	chr5:150567017	4	intergenic	.	.	.
rs550373149	chr1:167657818	-0.19707	N	chr1:167600842	NA	intronic	.	RCSD1	ENSG00000198771
rs527881927	chr11:64640482	-0.17153	N	N	NA	intronic	.	EHD1	ENSG00000110047
rs74364237	chr10:73506726	0.18413	N	chr10:73520632	3a	intronic	.	CDH23	ENSG00000107736
rs147349225	chr8:56811930	-0.08236	N	chr8:56800362	6	intronic	.	LYN	ENSG00000254087
rs183245355	chr16:28205144	0.02874	N	chr16:28131510	2b	intronic	.	XPO6	ENSG00000169180
rs189370030	chr3:47015389	-0.09719	N	chr3:47184055	7	intronic	.	CCDC12	ENSG00000160799
rs537374552	chr17:47818984	-0.21832	N	chr17:47488823	NA	intronic	.	FAM117A	ENSG00000121104
rs183785888	chr4:174254143	0.02874	N	N	2b	exonic	synonymous	HMGB2	ENSG00000164104
rs140871944	chr14:52781672	-0.09496	N	chr14:52618827	4	exonic	nonsynonymous	PTGER2	ENSG00000125384
rs563932646	chr10:135090778	0.07785	N	N	NA	upstream	.	.	.
rs549499574	chr16:50300429	0.32767	N	chr16:50160737	NA	upstream	.	.	.
rs76452831	chr9:92069957	-0.06109	N	chr9:91593290	5	intronic	.	SEMA4D	ENSG00000187764
rs113303117	chr19:8555419	0.05356	N	N	4	intronic	.	PRAM1	ENSG00000133246
rs186503682	chr17:66289775	-0.19981	N	chr17:65975385	5	intronic	.	ARSG	ENSG00000141337
rs368625484	chr12:105037094	0.21244	N	N	4	intronic	.	CHST11	ENSG00000171310
rs147385270	chr2:175456667	0.01708	N	N	5	intronic	.	WIPF1	ENSG00000115935
rs58377394	chr11:64626583	-0.00831	N	N	4	intronic	.	EHD1	ENSG00000110047
rs539081047	chr17:66285516	-0.08234	N	chr17:65975385	NA	intronic	.	ARSG	ENSG00000141337
rs531399922	chr1:9719396	-0.07972	N	chr1:9713500	NA	intronic	.	PIK3CD	ENSG00000171608
rs199795224	chr14:52779270	-0.05308	N	chr14:52618827	7	intergenic	.	.	.
rs572077314	chr10:73505927	0.18413	N	chr10:73520632	NA	intronic	.	CDH23	ENSG00000107736
rs553362520	chr1:209936826	-0.04762	N	chr1:209942435	NA	intronic	.	TRAF3IP3	ENSG00000009790
rs539110097	chr11:48074311	-0.13397	N	chr11:47888036	NA	intronic	.	PTPRJ	ENSG00000149177
rs543205194	chr17:8126367	-0.05551	N	chr17:8214427	NA	ncRNA_exonic	.	.	.
rs573002362	chr16:28221857	0.02874	N	chr16:28131510	NA	intronic	.	XPO6	ENSG00000169180
rs80127404	chr2:113463713	-0.21904	N	chr2:113712407	4	intergenic	.	.	.
rs79039708	chr1:15751301	-0.07868	N	N	4	intronic	.	EFHD2	ENSG00000142634
rs569250599	chr22:50981247	0.20839	N	chr22:50628937	NA	intergenic	.	.	.
rs577189533	chr3:32470530	0.22505	N	N	NA	intronic	.	CMTM7	ENSG00000153551
rs565757286	chr17:43303029	0.26229	N	chr17:43488792	NA	intronic	.	FMNL1	ENSG00000184922
rs562649884	chr4:8202996	0.21244	N	N	NA	intronic	.	SH3TC1	ENSG00000125089
rs539231548	chr17:47817609	-0.21832	N	chr17:47488823	NA	intronic	.	FAM117A	ENSG00000121104
rs375281647	chr19:2274542	0.17613	N	chr19:2127272	2b	downstream	.	.	.
rs569157972	chr6:159109029	0.0062	N	chr6:159469512	NA	intronic	.	SYTL3	ENSG00000164674
rs149760727	chr3:14466864	0.21244	N	N	4	intronic	.	SLC6A6	ENSG00000131389
rs148589105	chr6:159089060	-0.13907	N	chr6:159469512	5	intronic	.	SYTL3	ENSG00000164674
rs191649521	chr17:80194456	-0.19894	N	N	4	intronic	.	SLC16A3	ENSG00000141526
rs553257088	chr5:156568067	-0.01007	N	chr5:156442784	NA	intronic	.	MED7	ENSG00000155868
rs141562746	chr22:37258176	0.12732	N	chr22:37258986	4	intronic	.	NCF4	ENSG00000100365
rs534344665	chr16:84644685	-0.19616	N	chr16:84581684	NA	intronic	.	COTL1	ENSG00000103187
rs534355337	chr2:197014880	-0.08949	N	chr2:196974333	NA	intronic	.	STK17B	ENSG00000081320
rs181317357	chr14:35339871	-0.15784	N	chr14:35585629	6	intronic	.	BAZ1A	ENSG00000198604
rs181688333	chr9:92034767	-0.14415	N	chr9:91593290	7	intronic	.	SEMA4D	ENSG00000187764
rs535070708	chr6:137550860	0.00239	N	chr6:137082948	NA	intergenic	.	.	.
rs547728493	chr11:104907154	-0.19433	N	N	NA	intergenic	.	.	.
rs142479571	chr17:28054200	0.08951	N	chr17:28059970	2b	intronic	.	SSH2	ENSG00000141298
rs555443063	chr3:32527271	0.05413	N	N	NA	intronic	.	CMTM6	ENSG00000091317
rs3775080	chr4:40228088	-0.21626	N	N	3a	intronic	.	RHOH	ENSG00000168421
rs538494577	chr7:99955969	-0.09543	N	chr7:100278657	NA	exonic	nonsynonymous	.	.
rs545027212	chr17:25960582	-0.01884	N	chr17:25848196	NA	intronic	.	LGALS9	ENSG00000168961
rs60703870	chr13:46748701	0.08151	N	N	5	intronic	.	LCP1	ENSG00000136167
rs140068200	chr17:8845413	-0.12384	N	chr17:8784361	4	intronic	.	PIK3R5	ENSG00000141506
rs188148894	chr16:29752097	-0.14415	N	chr16:30082508	4	intergenic	.	.	.
rs530379414	chr19:50015924	0.08002	N	N	NA	UTR5	.	FCGRT	ENSG00000104870
rs567372166	chr21:34639082	0.2369	N	chr21:34439889	NA	intronic	.	IL10RB	ENSG00000243646
rs372756961	chr1:26640553	0.14228	N	chr1:27100243	6	intronic	.	UBXN11	ENSG00000158062
rs181480621	chr21:46351712	-0.07068	N	N	2b	intergenic	.	.	.
rs569513520	chr17:28030035	-0.05909	N	chr17:28059970	NA	exonic	synonymous	SSH2	ENSG00000141298
rs569283784	chr19:35645807	0.10219	N	N	NA	intronic	.	FXYD5	ENSG00000089327
rs111962636	chr22:37690986	0.12262	N	chr22:37258986	5	intronic	.	CYTH4	ENSG00000100055
rs113757759	chr16:28158500	-0.19578	N	chr16:28131510	7	intronic	.	XPO6	ENSG00000169180
rs548382491	chr3:32470911	-0.02364	N	N	NA	intronic	.	CMTM7	ENSG00000153551
rs566867519	chr12:25209191	-0.18892	N	N	NA	intronic	.	LRMP	ENSG00000118308
rs540222162	chr11:72534112	0.15457	N	chr11:72943483	NA	intronic	.	ATG16L2	ENSG00000168010
rs576158079	chr11:3852646	0.2289	N	N	NA	intronic	.	RHOG	ENSG00000177105
rs77431696	chr5:50040670	-0.07623	N	chr5:49958363	2b	intronic	.	PARP8	ENSG00000151883
rs73327488	chr5:171560759	0.33444	N	chr5:171931939	2b	intronic	.	STK10	ENSG00000072786
rs572623746	chr13:46870038	-0.06717	N	N	NA	downstream	.	.	.
rs116220256	chr4:38804639	-0.14977	N	chr4:38677227	4	intronic	.	TLR1	ENSG00000174125
rs10493039	chr1:26864799	-0.03886	N	chr1:27100243	4	intronic	.	RPS6KA1	ENSG00000117676
rs10493038	chr1:26865688	0.12262	N	chr1:27100243	5	intronic	.	RPS6KA1	ENSG00000117676
rs149419149	chr12:111882717	-0.08279	N	chr12:112212874	4	intronic	.	SH2B3	ENSG00000111252
rs570076997	chr15:40595189	-0.16319	N	N	NA	intronic	.	PLCB2	ENSG00000137841
rs377159190	chr17:56359220	-0.12409	N	chr17:56385573	2b	upstream	.	.	.
rs545896497	chr15:43398613	-0.01603	N	chr15:43702964	NA	upstream	.	.	.
rs4807059	chr19:824168	-0.14438	N	chr19:836144	4	intergenic	.	.	.
rs560568478	chr5:1480612	-0.15377	N	chr5:1313242	NA	intronic	.	LPCAT1	ENSG00000153395
rs146204406	chr12:104881278	-0.21787	N	N	4	intronic	.	CHST11	ENSG00000171310
rs528972469	chr17:73828964	0.12262	N	chr17:73822598	NA	intronic	.	UNC13D	ENSG00000092929
rs139627018	chr16:81831319	-0.19644	N	chr16:81604251	4	intronic	.	PLCG2	ENSG00000197943
rs532551461	chr16:66594292	0.07851	N	N	NA	intronic	.	CKLF-CMTM1	ENSG00000254788
rs529066685	chr12:753202	-0.14739	N	chr12:711662	NA	ncRNA_exonic	.	NINJ2	ENSG00000171840
rs193063299	chr7:104586844	0.14228	N	N	4	intergenic	.	.	.
rs564802547	chr7:45016682	0.21723	N	chr7:44811223	NA	intronic	.	MYO1G	ENSG00000136286
rs117290338	chr22:50963566	0.2369	N	chr22:50628937	2c	intronic	.	SCO2	ENSG00000130489
rs374776109	chr14:91781972	0.17756	N	N	4	intronic	.	CCDC88C	ENSG00000015133
rs143380633	chr5:49964215	-0.02155	N	chr5:49958363	4	intronic	.	PARP8	ENSG00000151883
rs873870	chr19:19738554	-0.20558	N	chr19:19786099	4	intronic	.	LPAR2	ENSG00000064547
rs16998078	chr22:37709297	-0.03757	N	chr22:37258986	5	intronic	.	CYTH4	ENSG00000100055
rs541555940	chr5:169076141	0.18705	N	N	NA	intronic	.	DOCK2	ENSG00000134516
rs565266852	chr3:52278773	-0.1364	N	N	NA	intergenic	.	.	.
rs544976827	chr7:50320962	-0.12512	N	chr7:50313352	NA	intergenic	.	.	.
rs573123843	chr2:202121737	0.12262	N	chr2:202112471	NA	intronic	.	CASP8	ENSG00000064012
rs551258596	chr15:89183661	-0.05823	N	N	NA	intronic	.	ISG20	ENSG00000172183
rs147939627	chr11:128615326	0.06985	N	chr11:128562098	5	intronic	.	FLI1	ENSG00000151702
rs114130673	chr22:38032126	-0.05308	N	N	7	intergenic	.	.	.
rs556168985	chr16:27379582	-0.01919	N	chr16:27356398	NA	intergenic	.	.	.
rs566650079	chr16:85937266	-0.21254	N	chr16:85938755	NA	intronic	.	IRF8	ENSG00000140968
rs182178835	chr15:40598482	0.02508	N	N	5	intronic	.	PLCB2	ENSG00000137841
rs72847361	chr6:27834216	-0.05551	N	N	4	downstream	.	.	.
rs190515732	chr1:26955544	-0.15252	N	chr1:27100243	6	intergenic	.	.	.
rs552149657	chr6:35998085	-0.01603	N	chr6:36353934	NA	intronic	.	MAPK14	ENSG00000112062
rs16832615	chr1:161034238	0.00711	N	chr1:161188893	7	intronic	.	ARHGAP30	ENSG00000186517
rs186461671	chr8:56798916	-0.11538	N	chr8:56800362	5	intronic	.	LYN	ENSG00000254087
rs373966794	chr1:183601141	-0.04566	N	chr1:183144723	4	intronic	.	ARPC5	ENSG00000162704
rs6031902	chr20:43609465	0.21244	N	N	7	intronic	.	STK4	ENSG00000101109
rs145223995	chr12:54891315	0.19009	N	chr12:54685880	4	upstream	.	.	.
rs569157059	chr14:93134128	0.16834	N	chr14:93103729	NA	intronic	.	RIN3	ENSG00000100599
rs13146124	chr4:185391408	-0.10962	N	N	2b	intronic	.	IRF2	ENSG00000168310
rs543209993	chr9:134129748	0.18413	N	N	NA	intergenic	.	.	.
rs58506995	chr8:56835673	-0.08236	N	chr8:56800362	4	intronic	.	LYN	ENSG00000254087
rs533590453	chr1:31220555	0.21244	N	chr1:31231680	NA	intronic	.	LAPTM5	ENSG00000162511
rs7774113	chr6:29857013	0.03375	N	chr6:29596242	5	ncRNA_intronic	.	.	.
rs547118692	chr9:92137002	-0.21965	N	N	NA	intergenic	.	.	.
rs536476510	chr15:65127996	0.16767	N	chr15:64672002	NA	intergenic	.	.	.
rs200077501	chr7:38373893	-0.10209	N	N	6	intergenic	.	.	.
rs144198588	chr1:198621186	-0.01227	N	chr1:199000727	5	intronic	.	PTPRC	ENSG00000081237
rs554906286	chr9:77707898	-0.21818	N	N	NA	intronic	.	OSTF1	ENSG00000134996
rs527255776	chr18:43608382	-0.13781	N	chr18:43845269	NA	intronic	.	PSTPIP2	ENSG00000152229
rs58508805	chr11:128623582	0.12262	N	chr11:128562098	4	intronic	.	FLI1	ENSG00000151702
rs546838070	chr13:46869759	-0.06717	N	N	NA	downstream	.	.	.
rs545404679	chr19:46012352	-0.05091	N	chr19:45766729	NA	intronic	.	VASP	ENSG00000125753
rs587677742	chr19:54600227	-0.12147	N	chr19:54327869	NA	exonic	nonsynonymous	OSCAR	ENSG00000170909
rs541226978	chr11:64622535	-0.00831	N	N	NA	intronic	.	EHD1	ENSG00000110047
rs150329873	chr21:15892332	-0.12661	N	chr21:16371102	6	intronic	.	SAMSN1	ENSG00000155307
rs549619233	chr2:175458515	0.07953	N	N	NA	intronic	.	WIPF1	ENSG00000115935
rs149756919	chr1:27952171	0.02622	N	chr1:28216736	5	intronic	.	FGR	ENSG00000000938
rs542849296	chr14:93099520	-0.08921	N	chr14:93103729	NA	intronic	.	RIN3	ENSG00000100599
rs117269069	chr11:67171608	0.15874	N	chr11:66855593	4	intronic	.	TBC1D10C	ENSG00000175463
rs6811914	chr4:185375938	-0.02093	N	N	5	intronic	.	IRF2	ENSG00000168310
rs17321070	chr6:137554245	0.00239	N	chr6:137082948	7	intergenic	.	.	.
rs373173038	chr6:32164187	0.14396	N	N	3a	exonic	synonymous	NOTCH4	ENSG00000204301
rs140015735	chr1:198620524	0.12357	N	chr1:199000727	6	intronic	.	PTPRC	ENSG00000081237
rs532134403	chr20:47332389	0.07661	N	chr20:47384301	NA	intronic	.	PREX1	ENSG00000124126
rs562500383	chr17:29147431	0.07785	N	N	NA	intronic	.	CRLF3	ENSG00000176390
rs2881930	chr2:202075752	0.11752	Y	chr2:202112471	6	intronic	.	CASP10	ENSG00000003400
rs571850180	chr19:14492945	0.32767	N	chr19:14499477	NA	intronic	.	CD97	ENSG00000123146
rs550065855	chr16:28168769	-0.09519	N	chr16:28131510	NA	intronic	.	XPO6	ENSG00000169180
rs539375612	chr5:169721421	0.01217	N	chr5:169691627	NA	intronic	.	LCP2	ENSG00000043462
rs543540579	chr15:65151803	0.08331	N	chr15:64672002	NA	intronic	.	PLEKHO2	ENSG00000241839
rs185227564	chr9:117144381	0.15967	N	N	4	intronic	.	AKNA	ENSG00000106948
rs566703755	chr2:69056445	0.01099	N	chr2:68615546	NA	intergenic	.	.	.
rs182956199	chr1:198602255	0.16258	N	chr1:199000727	5	intergenic	.	.	.
rs552409551	chr8:27247946	-0.10471	N	chr8:27208126	NA	intronic	.	PTK2B	ENSG00000120899
rs563558208	chr4:2800158	0.1149	N	chr4:3148276	NA	intronic	.	SH3BP2	ENSG00000087266
rs60755606	chr8:27210090	-0.18749	N	chr8:27208126	5	intronic	.	PTK2B	ENSG00000120899
rs184358555	chr11:415440	-0.08738	N	chr11:307961	2b	intronic	.	SIGIRR	ENSG00000185187
rs571013373	chr7:128047360	-0.01603	N	N	NA	intronic	.	IMPDH1	ENSG00000106348
rs528312787	chr19:6796364	-0.04293	N	chr19:6671369	NA	intronic	.	VAV1	ENSG00000141968
rs181618029	chr2:68991086	-0.05798	N	chr2:68615546	4	intronic	.	ARHGAP25	ENSG00000163219
rs798759	chr4:1730299	-0.08316	Y	chr4:1392789	4	exonic	synonymous	TACC3	ENSG00000013810
rs587638262	chr3:50266560	-0.16394	N	chr3:50160109	NA	intronic	.	GNAI2	ENSG00000114353
rs147215071	chr3:107850544	-0.21456	N	chr3:107381651	3a	ncRNA_intronic	.	.	.
rs557897055	chr2:68591796	-0.19454	N	chr2:68615546	NA	upstream	.	.	.
rs529126545	chr1:31217004	0.21244	N	chr1:31231680	NA	intronic	.	LAPTM5	ENSG00000162511
rs186219002	chr19:14548595	-0.19	N	chr19:14499477	5	intronic	.	PKN1	ENSG00000123143
rs543229238	chr17:4848982	0.0863	N	chr17:5326162	NA	UTR3	.	PFN1	ENSG00000108518
rs138494064	chr9:91998239	-0.10856	N	chr9:91534339	4	intronic	.	SEMA4D	ENSG00000187764
rs534677116	chr14:91798622	0.15967	N	N	NA	intronic	.	CCDC88C	ENSG00000015133
rs62123569	chr19:18228680	0.05047	N	chr19:18398030	2a	intronic	.	MAST3	ENSG00000099308
rs576256619	chr11:67067655	-0.03097	N	chr11:66855593	NA	intronic	.	ANKRD13D	ENSG00000172932
rs115126112	chr14:93144175	-0.06499	N	chr14:93103729	6	intronic	.	RIN3	ENSG00000100599
rs9913962	chr17:43309942	0.14801	N	chr17:43488792	5	intronic	.	FMNL1	ENSG00000184922
rs62123563	chr19:18222073	-0.11242	N	chr19:18398030	5	intronic	.	MAST3	ENSG00000099308
rs564106565	chr19:38909019	-0.15685	N	chr19:38554364	NA	intronic	.	RASGRP4	ENSG00000171777
rs545470385	chr17:43324120	0.03771	N	chr17:43488792	NA	intronic	.	FMNL1	ENSG00000184922
rs544682750	chr17:76122242	0.21244	N	chr17:76257892	NA	intronic	.	TMC6	ENSG00000141524
rs534494458	chr1:198636174	0.16834	N	chr1:199000727	NA	intronic	.	PTPRC	ENSG00000081237
rs571330882	chr6:30456349	-0.16238	N	N	NA	upstream	.	.	.
rs552126785	chr5:171554347	0.04336	N	chr5:171931939	NA	intronic	.	STK10	ENSG00000072786
rs369228154	chr11:73099370	0.30706	N	chr11:72943483	5	intronic	.	RELT	ENSG00000054967
rs34213105	chr16:27333381	0.03694	N	chr16:27356398	7	intronic	.	IL4R	ENSG00000077238
rs551877785	chr8:56840866	-0.12203	N	chr8:56800362	NA	intronic	.	LYN	ENSG00000254087
rs561137624	chr11:47400759	0.09742	N	chr11:47454152	NA	upstream	.	.	.
rs564259674	chr19:924993	-0.17726	N	chr19:836144	NA	intergenic	.	.	.
rs550109499	chr22:39436852	-0.21456	N	chr22:39840130	NA	UTR5	.	APOBEC3F	ENSG00000128394
rs559897987	chr3:32461754	0.02622	N	N	NA	intronic	.	CMTM7	ENSG00000153551
rs578135005	chr2:136996717	-0.11252	N	chr2:136713108	NA	intergenic	.	.	.
rs41302950	chr20:62708014	0.17613	N	chr20:62693378	4	intronic	.	RGS19	ENSG00000171700
rs565987403	chr2:182337800	0.02863	N	chr2:182323665	NA	intronic	.	ITGA4	ENSG00000115232
rs548021189	chr16:88748794	0.08151	N	chr16:88518569	NA	ncRNA_intronic	.	SNAI3	ENSG00000185669
rs191423150	chr2:69026088	-0.01322	N	chr2:68615546	5	intronic	.	ARHGAP25	ENSG00000163219
rs138705903	chr1:113160530	0.1149	N	N	5	intronic	.	ST7L	ENSG00000007341
rs551438816	chr1:202124262	-0.00718	N	N	NA	intronic	.	PTPN7	ENSG00000143851
rs148176453	chr17:8868000	0.03635	N	chr17:8784361	4	intronic	.	PIK3R5	ENSG00000141506
rs551585357	chr9:77765654	-0.01322	N	N	NA	intergenic	.	.	.
rs554292129	chr12:104866629	0.02383	N	N	NA	intronic	.	CHST11	ENSG00000171310
rs572834818	chr9:117139044	0.21244	N	N	NA	exonic	nonsynonymous	AKNA	ENSG00000106948
rs144757087	chr6:27106746	-0.02093	N	N	4	intronic	.	HIST1H2BK	ENSG00000197903
rs190139774	chr17:76139361	0.21328	N	chr17:76257892	5	downstream	.	.	.
rs541549830	chr16:57578589	-0.01614	N	chr16:57444002	NA	intronic	.	GPR114	ENSG00000159618
rs181392008	chr6:24995398	-0.17816	N	N	4	intronic	.	.	.
rs546288752	chr17:8125559	-0.02882	N	chr17:8214427	NA	ncRNA_intronic	.	.	.
rs188253148	chr10:6390206	-0.12379	N	chr10:6101129	4	intergenic	.	.	.
rs1078861	chr4:8202914	0.21244	N	N	4	intronic	.	SH3TC1	ENSG00000125089
rs200747061	chr1:150737088	0.08774	N	chr1:150595537	4	intronic	.	CTSS	ENSG00000163131
rs550657361	chr4:2796560	-0.04529	N	chr4:3148276	NA	intronic	.	SH3BP2	ENSG00000087266
rs546989339	chr17:4613484	0.07785	N	chr17:4755424	NA	upstream	.	.	.
rs180973617	chr4:185374046	0.10981	N	N	5	intronic	.	IRF2	ENSG00000168310
rs186714910	chr1:202132299	-0.12473	N	N	4	intergenic	.	.	.
rs563577025	chr2:113942054	-0.03596	N	chr2:113712407	NA	intronic	.	PSD4	ENSG00000125637
rs376829358	chr16:9051721	-0.19589	N	chr16:9059241	7	intronic	.	USP7	ENSG00000187555
rs190832219	chr11:48129141	-0.08679	N	chr11:47888036	4	intronic	.	PTPRJ	ENSG00000149177
rs146427365	chr3:32456358	0.15967	N	N	4	intronic	.	CMTM7	ENSG00000153551
rs548332967	chr11:2323860	0.31506	N	chr11:2320013	NA	intronic	.	TSPAN32	ENSG00000064201
rs562989252	chr1:12237511	0.21244	N	chr1:12246175	NA	intronic	.	TNFRSF1B	ENSG00000028137
rs565969677	chr9:114943156	0.0062	N	chr9:114657707	NA	ncRNA_intronic	.	.	.
rs533394965	chr11:64632243	-0.06109	N	N	NA	intronic	.	EHD1	ENSG00000110047
rs7239335	chr18:2638319	-0.05722	N	N	5	intergenic	.	.	.
rs145698079	chr2:144020657	-0.07302	N	chr2:144328534	4	intronic	.	ARHGAP15	ENSG00000075884
rs554210279	chr22:18262476	-0.21327	N	chr22:18286672	NA	downstream	.	.	.
rs143431803	chr11:64108471	0.18413	N	chr11:63974995	4	exonic	nonsynonymous	CCDC88B	ENSG00000168071
rs577816722	chr17:29151501	0.13759	N	N	NA	intronic	.	CRLF3	ENSG00000176390
rs528215860	chr1:31217245	0.21244	N	chr1:31231680	NA	intronic	.	LAPTM5	ENSG00000162511
rs149542604	chr3:196380630	0.00366	N	chr3:196501413	5	intronic	.	NRROS	ENSG00000174004
rs556065320	chr11:67036657	0.0863	N	chr11:66855593	NA	intronic	.	ADRBK1	ENSG00000173020
rs535314897	chr17:1531134	0.02508	N	chr17:2014984	NA	exonic	nonsynonymous	SLC43A2	ENSG00000167703
rs182729452	chr19:800845	-0.12078	N	chr19:836144	2b	intronic	.	PTBP1	ENSG00000011304
rs78037191	chr9:95790824	-0.00274	N	chr9:95684697	2a	intronic	.	FGD3	ENSG00000127084
rs537672028	chr21:34757599	-0.18788	N	chr21:34439889	NA	intergenic	.	.	.
rs115488003	chr7:36765680	-0.08234	N	N	7	intergenic	.	.	.
rs56337036	chr6:32813527	0.30706	N	N	4	exonic	synonymous	TAP1	ENSG00000168394
rs574861251	chr3:32432495	-0.21982	N	N	NA	upstream	.	.	.
rs539407202	chr16:11836593	-0.18697	N	chr16:11817466	NA	UTR5	.	TXNDC11	ENSG00000153066
rs182310712	chr8:133773398	-0.05308	N	chr8:134103953	5	upstream	.	.	.
rs547119497	chr1:113160896	0.1149	N	N	NA	intronic	.	ST7L	ENSG00000007341
rs148098884	chr19:47853574	-0.20161	N	chr19:47776012	5	intronic	.	DHX34	ENSG00000134815
rs557570143	chr19:15573506	-0.05732	N	N	NA	intronic	.	RASAL3	ENSG00000105122
rs571245570	chr7:43624462	-0.14289	N	N	NA	intronic	.	STK17A	ENSG00000164543
rs61909360	chr11:128615777	0.06985	N	chr11:128562098	4	intronic	.	FLI1	ENSG00000151702
rs538151851	chr10:94450649	-0.09992	N	chr10:94823596	NA	intronic	.	HHEX	ENSG00000152804
rs7825913	chr8:134094257	0.01099	N	chr8:134103953	4	intronic	.	SLA	ENSG00000155926
rs553458544	chr8:134069650	0.06985	N	chr8:134103953	NA	intronic	.	SLA	ENSG00000155926
rs143486131	chr1:31230583	0.12747	N	chr1:31231680	2b	exonic	nonsynonymous	LAPTM5	ENSG00000162511
rs191482095	chr6:32811124	0.1149	N	N	4	intronic	.	PSMB8	ENSG00000204264
rs545969700	chr19:2273869	0.18873	N	chr19:2127272	NA	downstream	.	.	.
rs549197277	chr6:167369276	0.13136	N	chr6:167511766	NA	intronic	.	RNASET2	ENSG00000026297
rs571179106	chr5:171587012	0.02838	N	chr5:171931939	NA	intronic	.	STK10	ENSG00000072786
rs541512067	chr9:35110950	0.1149	N	N	NA	intronic	.	FAM214B	ENSG00000005238
rs189518770	chr1:26948688	0.12543	N	chr1:27100243	6	intergenic	.	.	.
rs12487763	chr3:47006884	0.26324	N	chr3:47184055	4	intronic	.	CCDC12	ENSG00000160799
rs539738140	chr11:67034885	0.0863	N	chr11:66855593	NA	intronic	.	ADRBK1	ENSG00000173020
rs138620559	chr6:36997800	-0.01385	N	chr6:36648816	6	downstream	.	.	.
rs554135124	chr2:69027556	0.12262	N	chr2:68615546	NA	intronic	.	ARHGAP25	ENSG00000163219
rs141356692	chr10:6390092	-0.12379	N	chr10:6101129	2b	intergenic	.	.	.
rs548184323	chr8:27247189	-0.05995	N	chr8:27208126	NA	intronic	.	PTK2B	ENSG00000120899
rs185234033	chr8:56839196	-0.2182	N	chr8:56800362	6	intronic	.	LYN	ENSG00000254087
rs76125128	chr17:4336794	-0.14739	N	chr17:4755424	4	upstream	.	.	.
rs116106014	chr6:32819836	0.07661	N	N	5	intronic	.	TAP1	ENSG00000168394
rs368624468	chr10:45871665	0.16767	N	chr10:45915941	4	intronic	.	ALOX5	ENSG00000012779
rs572096680	chr5:171601029	0.33444	N	chr5:171931939	NA	intronic	.	STK10	ENSG00000072786
rs184239614	chr17:73310263	-0.13034	N	chr17:73801154	3a	intergenic	.	.	.
rs191462523	chr11:73683737	-0.19041	N	N	4	intergenic	.	.	.
rs578112993	chr2:202126424	-0.05865	N	chr2:202112471	NA	intronic	.	CASP8	ENSG00000064012
rs555897234	chr2:182323567	-0.11876	N	chr2:182323665	NA	intronic	.	ITGA4	ENSG00000115232
rs573103244	chr8:145051972	-0.14016	N	chr8:144626721	NA	exonic	nonsynonymous	PARP10	ENSG00000178685
rs572509739	chr2:233953824	0.12262	N	chr2:234115629	NA	intronic	.	.	.
rs542038797	chr2:69029150	0.05792	N	chr2:68615546	NA	intronic	.	ARHGAP25	ENSG00000163219
rs575165944	chr2:158275667	0.10651	N	chr2:158520905	NA	intronic	.	CYTIP	ENSG00000115165
rs75218499	chr19:49839033	0.16767	N	chr19:49459104	2b	exonic	synonymous	CD37	ENSG00000104894
rs144259357	chr19:54881382	0.06376	N	N	4	intronic	.	.	.
rs553450713	chr16:28155342	0.08151	N	chr16:28131510	NA	intronic	.	XPO6	ENSG00000169180
rs531620310	chr12:105034767	0.17094	N	N	NA	intronic	.	CHST11	ENSG00000171310
rs75036711	chr3:150889185	0.06376	N	chr3:151073355	4	intronic	.	MED12L	ENSG00000144893
rs530547106	chr19:50003432	-0.06908	N	N	NA	downstream	.	.	.
rs534469292	chr19:46009897	-0.00343	N	chr19:45766729	NA	upstream	.	.	.
rs151309772	chr1:25567365	-0.09539	N	chr1:25291010	3a	intergenic	.	.	.
rs201878138	chr15:44955572	-0.20459	N	N	4	intronic	.	SPG11	ENSG00000104133
rs527435134	chr15:75092116	0.13907	N	chr15:75361539	NA	intronic	.	CSK	ENSG00000103653
rs79069774	chr16:28201737	-0.01873	N	chr16:28131510	7	intronic	.	XPO6	ENSG00000169180
rs537916524	chr1:27160071	-0.16979	N	chr1:27100243	NA	intronic	.	ZDHHC18	ENSG00000204160
rs184522493	chr6:32813205	0.26229	N	N	3a	ncRNA_exonic	.	TAP1	ENSG00000168394
rs553777699	chr5:39210917	0.00748	N	N	NA	intronic	.	FYB	ENSG00000082074
rs575050473	chr3:14454083	-0.02926	N	N	NA	intronic	.	SLC6A6	ENSG00000131389
rs534326373	chr8:134093926	0.01099	N	chr8:134103953	NA	intronic	.	SLA	ENSG00000155926
rs3784790	chr15:75081745	0.17613	Y	chr15:75361539	2a	intronic	.	CSK	ENSG00000103653
rs571295850	chr1:112014162	0.0062	N	N	NA	intergenic	.	.	.
rs531361281	chr16:81830643	-0.19644	N	chr16:81604251	NA	intronic	.	PLCG2	ENSG00000197943
rs9267370	chr6:31464517	0.16767	N	N	4	intronic	.	.	.
rs9267371	chr6:31465804	0.1149	N	N	2a	intronic	.	.	.
rs11823642	chr11:1877365	-0.1685	N	chr11:2320013	4	intronic	.	LSP1	ENSG00000130592
rs9267373	chr6:31466283	0.1149	N	N	4	intronic	.	MICB	ENSG00000204516
rs9267374	chr6:31466287	0.1149	N	N	4	intronic	.	MICB	ENSG00000204516
rs9267375	chr6:31466294	0.1149	N	N	4	intronic	.	MICB	ENSG00000204516
rs9267378	chr6:31466522	0.1149	N	N	4	intronic	.	MICB	ENSG00000204516
rs531513249	chr5:39224783	-0.07402	N	N	NA	intronic	.	FYB	ENSG00000082074
rs10909381	chr11:128595542	0.23784	N	chr11:128562098	4	intronic	.	FLI1	ENSG00000151702
rs534052192	chr19:3180213	0.06701	N	chr19:3408665	NA	UTR3	.	S1PR4	ENSG00000125910
rs574402321	chr15:65150290	0.09524	N	chr15:64672002	NA	intronic	.	PLEKHO2	ENSG00000241839
rs527381803	chr5:39217519	-0.12835	N	N	NA	intronic	.	FYB	ENSG00000082074
rs529941787	chr7:99963867	-0.03886	N	chr7:100278657	NA	ncRNA_intronic	.	.	.
rs142301409	chr1:160675197	-0.21327	N	chr1:161168189	4	intronic	.	CD48	ENSG00000117091
rs571760035	chr1:92925231	-0.07769	N	chr1:92733769	NA	intergenic	.	.	.
rs28489601	chr5:171559499	0.18705	N	chr5:171931939	5	intronic	.	STK10	ENSG00000072786
rs116184034	chr5:169704124	0.14801	N	chr5:169691627	4	intronic	.	LCP2	ENSG00000043462
rs186514074	chr16:66589769	-0.1101	N	N	5	intronic	.	CKLF-CMTM1	ENSG00000254788
rs565696313	chr5:176857470	0.17613	N	chr5:176792491	NA	intronic	.	GRK6	ENSG00000198055
rs117258653	chr21:34603121	0.12579	N	chr21:34439889	4	intronic	.	IFNAR2	ENSG00000159110
rs2637109	chr19:1029566	0.00645	N	chr19:836144	2b	intronic	.	CNN2	ENSG00000064666
rs2637108	chr19:1029588	0.00645	N	chr19:836144	2b	intronic	.	CNN2	ENSG00000064666
rs79089524	chr2:219261416	0.26229	N	chr2:219212037	2b	UTR3	.	SLC11A1	ENSG00000018280
rs574273224	chr11:67053835	0.20351	N	chr11:66855593	NA	UTR3	.	ADRBK1	ENSG00000173020
rs555327307	chr16:30481503	0.07785	N	chr16:30471109	NA	intergenic	.	.	.
rs137954936	chr22:37627048	0.20351	N	chr22:37258986	2b	intronic	.	RAC2	ENSG00000128340
rs562655078	chr12:104852612	0.27218	N	N	NA	intronic	.	CHST11	ENSG00000171310
rs147370483	chr17:54985717	0.21244	N	chr17:55463857	4	intronic	.	TRIM25	ENSG00000121060
rs112333374	chr6:29856746	0.07785	N	chr6:29596242	5	ncRNA_intronic	.	.	.
rs551518503	chr14:91796177	0.11556	N	N	NA	intronic	.	CCDC88C	ENSG00000015133
rs79308887	chr6:35271315	0.08151	N	chr6:35602972	5	intronic	.	DEF6	ENSG00000023892
rs373360195	chr6:29691039	-0.14085	N	chr6:29596242	2b	upstream	.	.	.
rs12814959	chr12:105033045	-0.07336	N	N	5	intronic	.	CHST11	ENSG00000171310
rs533231733	chr6:25034561	-0.18892	N	N	NA	intronic	.	.	.
rs573409062	chr1:27960978	-0.22082	N	chr1:28216736	NA	intronic	.	FGR	ENSG00000000938
rs190623130	chr5:171612312	0.13428	N	chr5:171931939	4	intronic	.	STK10	ENSG00000072786
rs16904188	chr8:131024730	-0.13145	N	chr8:130572110	5	intergenic	.	.	.
rs559984717	chr16:27331866	0.04204	N	chr16:27356398	NA	intronic	.	IL4R	ENSG00000077238
rs190947250	chr4:48129776	-0.20683	N	N	2b	intronic	.	TXK	ENSG00000074966
rs561986203	chr1:175157040	0.02238	N	N	NA	intronic	.	KIAA0040	ENSG00000235750
rs372150091	chr19:41808890	0.14801	N	N	2b	intronic	.	HNRNPUL1	ENSG00000105323
rs539659582	chr12:54894294	-0.04903	N	chr12:54685880	NA	intronic	.	NCKAP1L	ENSG00000123338
rs545098477	chr12:32115031	-0.02027	N	chr12:32138924	NA	intronic	.	KIAA1551	ENSG00000174718
rs191187399	chr19:48757358	0.03184	N	chr19:49127490	5	intronic	.	CARD8	ENSG00000105483
rs537827298	chr7:102074771	-0.04142	N	chr7:101880795	NA	intronic	.	ORAI2	ENSG00000160991
rs138846709	chr16:67969126	0.30706	N	chr16:68138091	4	intronic	.	PSMB10	ENSG00000205220
rs77928789	chr1:26644537	0.14228	N	chr1:27100243	4	exonic;splicing	nonsynonymous	UBXN11	ENSG00000158062
rs560208706	chr3:53201237	0.21723	N	chr3:52873984	NA	intronic	.	PRKCD	ENSG00000163932
rs188019347	chr6:29914510	-0.07792	N	chr6:29596242	3a	downstream	.	.	.
rs531659005	chr18:43579790	0.05792	N	chr18:43845269	NA	intronic	.	PSTPIP2	ENSG00000152229
rs550139740	chr1:198615307	-0.0322	N	chr1:199000727	NA	intronic	.	PTPRC	ENSG00000081237
rs545351085	chr14:52793135	-0.1685	N	chr14:52618827	NA	intronic	.	PTGER2	ENSG00000125384
rs539750451	chr4:2793033	0.16258	N	chr4:3148276	NA	intergenic	.	.	.
rs561026294	chr3:32470590	0.22505	N	N	NA	intronic	.	CMTM7	ENSG00000153551
rs142087792	chr7:139366819	0.10324	N	chr7:139719439	4	intronic	.	HIPK2	ENSG00000064393
rs114246945	chr11:73684080	-0.15553	N	N	2b	intergenic	.	.	.
rs568250037	chr3:183269406	-0.06774	N	chr3:183730295	NA	ncRNA_intronic	.	KLHL6	ENSG00000172578
rs531240888	chr9:117147137	0.21244	N	N	NA	intronic	.	AKNA	ENSG00000106948
rs148854896	chr3:196397409	0.003	N	chr3:196501413	5	intergenic	.	.	.
rs189717685	chr11:128601350	0.12262	N	chr11:128562098	3a	intronic	.	FLI1	ENSG00000151702
rs556829359	chr19:14887094	0.0489	N	chr19:14499477	NA	intronic	.	EMR2	ENSG00000127507
rs113031779	chr5:40411506	-0.21456	N	N	2b	intergenic	.	.	.
rs140563299	chr20:47489607	0.0062	N	chr20:47384301	4	intergenic	.	.	.
rs410088	chr5:176871187	-0.09277	N	chr5:176792491	3a	ncRNA_intronic	.	.	.
rs181195161	chr9:117103930	0.05097	N	N	4	exonic	nonsynonymous	AKNA	ENSG00000106948
rs182921583	chr7:106508595	-0.03782	N	chr7:106372219	5	exonic	nonsynonymous	PIK3CG	ENSG00000105851
rs554810265	chr1:167637122	0.08151	N	chr1:167600842	NA	intronic	.	RCSD1	ENSG00000198771
rs141723742	chr19:10489679	-0.12464	N	chr19:10666450	5	intronic	.	TYK2	ENSG00000105397
rs541734241	chr6:137539576	-0.06177	N	chr6:137082948	NA	intronic	.	IFNGR1	ENSG00000027697
rs532513168	chr16:28214766	-0.18945	N	chr16:28131510	NA	intronic	.	XPO6	ENSG00000169180
rs141614178	chr17:66290276	-0.19981	N	chr17:65975385	4	intronic	.	ARSG	ENSG00000141337
rs562597465	chr16:67580901	-0.13244	N	chr16:67377216	NA	downstream	.	.	.
rs185488133	chr14:76007054	-0.10608	N	chr14:75981856	5	intronic	.	BATF	ENSG00000156127
rs545794558	chr9:139928462	0.13136	N	chr9:139934107	NA	intronic	.	C9orf139	ENSG00000180539
rs12982394	chr19:8560628	-0.0828	N	N	4	intronic	.	PRAM1	ENSG00000133246
rs531321989	chr1:167612825	0.12009	N	chr1:167600842	NA	intronic	.	RCSD1	ENSG00000198771
rs142396949	chr1:27671505	-0.17629	N	chr1:28109632	5	intronic	.	SYTL1	ENSG00000142765
rs188765944	chr14:91866123	0.1149	N	N	5	intronic	.	CCDC88C	ENSG00000015133
rs561760750	chr20:47328727	-0.13397	N	chr20:47384301	NA	intronic	.	PREX1	ENSG00000124126
rs61962195	chr13:51491345	-0.19894	N	N	4	intronic	.	RNASEH2B	ENSG00000136104
rs74529619	chr1:202123626	-0.00718	N	N	3a	intronic	.	PTPN7	ENSG00000143851
rs188065051	chr11:73689692	0.15967	N	N	2b	intronic	.	UCP2	ENSG00000175567
rs188445608	chr22:39473591	-0.05308	N	chr22:39840130	2b	intronic	.	APOBEC3G	ENSG00000239713
rs555845324	chr19:42053401	-0.18892	N	N	NA	intergenic	.	.	.
rs76961776	chr21:15896595	-0.14412	N	chr21:16371102	6	intronic	.	SAMSN1	ENSG00000155307
rs142817104	chr19:7402532	-0.20863	N	chr19:7415064	4	intergenic	.	.	.
rs557306146	chr19:41086652	-0.09709	N	chr19:41214796	NA	exonic	synonymous	SHKBP1	ENSG00000160410
rs188562835	chr17:28053501	0.13428	N	chr17:28059970	5	intronic	.	SSH2	ENSG00000141298
rs377733682	chr3:32464997	0.16767	N	N	3a	intronic	.	CMTM7	ENSG00000153551
rs140041136	chr1:27964524	-0.06232	N	chr1:28216736	6	intergenic	.	.	.
rs562444967	chr9:117152490	0.15967	N	N	NA	intronic	.	AKNA	ENSG00000106948
rs571976370	chr9:117142396	0.21244	N	N	NA	intronic	.	AKNA	ENSG00000106948
rs547541418	chr9:92114997	-0.21327	N	N	NA	intergenic	.	.	.
rs374725145	chr1:9729712	-0.15266	N	chr1:9713500	7	intronic	.	PIK3CD	ENSG00000171608
rs144822635	chr12:105065579	0.31966	N	N	4	intronic	.	CHST11	ENSG00000171310
rs536658798	chr3:101655941	-0.08362	N	chr3:101267385	NA	intergenic	.	.	.
rs544468564	chr20:47349331	-0.12561	N	chr20:47384301	NA	intronic	.	PREX1	ENSG00000124126
rs575048965	chr4:154572524	-0.02769	N	N	NA	intergenic	.	.	.
rs574972916	chr2:69022946	-0.05732	N	chr2:68615546	NA	intronic	.	ARHGAP25	ENSG00000163219
rs562765909	chr2:233958470	-0.01884	N	chr2:234115629	NA	intronic	.	.	.
rs575673186	chr16:81779897	-0.1826	N	chr16:81604251	NA	intergenic	.	.	.
rs563222139	chr8:56799536	-0.12203	N	chr8:56800362	NA	intronic	.	LYN	ENSG00000254087
rs546271594	chr11:48054917	0.06743	N	chr11:47888036	NA	intronic	.	PTPRJ	ENSG00000149177
rs577465383	chr19:6795245	-0.16954	N	chr19:6671369	NA	intronic	.	VAV1	ENSG00000141968
rs116166420	chr21:45575692	-0.08738	N	chr21:45660835	2b	intergenic	.	.	.
rs144909175	chr9:77766120	-0.17341	N	N	5	intergenic	.	.	.
rs541821977	chr5:171555361	0.12235	N	chr5:171931939	NA	intronic	.	STK10	ENSG00000072786
rs539421131	chr11:117858789	0.1149	N	chr11:118081270	NA	intronic	.	IL10RA	ENSG00000110324
rs577693261	chr1:28204845	0.21244	N	chr1:28216736	NA	intronic	.	THEMIS2	ENSG00000130775
rs200916433	chr5:171583616	0.08237	N	chr5:171931939	4	intronic	.	STK10	ENSG00000072786
rs371798901	chr20:47322580	-0.18046	N	chr20:47384301	4	intronic	.	PREX1	ENSG00000124126
rs577693269	chr1:31233204	0.04571	N	chr1:31231680	NA	intergenic	.	.	.
rs201728426	chr16:57095469	-0.02926	N	chr16:57061189	4	intronic	.	NLRC5	ENSG00000140853
rs186379470	chr6:25027881	-0.01322	N	N	4	intronic	.	.	.
rs533239614	chr15:75340415	0.01698	N	chr15:75361539	NA	intronic	.	PPCDC	ENSG00000138621
rs189013491	chr2:158272743	0.14801	N	chr2:158520905	5	intronic	.	CYTIP	ENSG00000115165
rs141947092	chr17:81006765	-0.04178	N	chr17:81084522	4	intronic	.	B3GNTL1	ENSG00000175711
rs13377434	chr11:128585924	0.12262	N	chr11:128562098	4	intronic	.	FLI1	ENSG00000151702
rs146438862	chr10:129849526	0.12262	N	N	2b	intronic	.	PTPRE	ENSG00000132334
rs547900671	chr5:171587675	0.18705	N	chr5:171931939	NA	intronic	.	STK10	ENSG00000072786
rs540509210	chr6:35265545	0.18413	N	chr6:35602972	NA	upstream	.	.	.
rs182712818	chr9:130539426	0.10324	N	chr9:130764955	2a	intronic	.	SH2D3C	ENSG00000095370
rs555016041	chr5:171607898	0.18705	N	chr5:171931939	NA	intronic	.	STK10	ENSG00000072786
rs118003218	chr7:45019636	0.27001	N	chr7:44811223	4	upstream	.	.	.
rs548947400	chr19:41931913	-0.14166	N	N	NA	exonic	synonymous	B3GNT8	ENSG00000177191
rs149873076	chr1:1711841	0.14396	N	N	2c	upstream	.	.	.
rs565148332	chr1:15749991	-0.07868	N	N	NA	intronic	.	EFHD2	ENSG00000142634
rs142320093	chr1:12241324	0.21244	N	chr1:12246175	5	intronic	.	TNFRSF1B	ENSG00000028137
rs553729891	chr9:92021496	-0.00831	N	chr9:91534339	NA	intronic	.	SEMA4D	ENSG00000187764
rs147686672	chr9:95787080	0.05612	N	chr9:95684697	5	intronic	.	FGD3	ENSG00000127084
rs549987861	chr5:169077167	0.18705	N	N	NA	intronic	.	DOCK2	ENSG00000134516
rs567859674	chr22:39410337	-0.05308	N	chr22:39840130	NA	UTR5	.	APOBEC3C	ENSG00000244509
rs114154654	chr5:171596839	-0.04566	N	chr5:171931939	7	intronic	.	STK10	ENSG00000072786
rs567789184	chr17:28083908	0.07824	N	chr17:28059970	NA	intronic	.	SSH2	ENSG00000141298
rs570850271	chr14:91835675	0.1149	N	N	NA	intronic	.	CCDC88C	ENSG00000015133
rs562938052	chr5:1345346	-0.20459	N	chr5:1313242	NA	upstream	.	.	.
rs563952070	chr21:34608892	-0.16656	N	chr21:34439889	NA	intronic	.	IFNAR2	ENSG00000159110
rs571510751	chr1:26606976	-0.09539	N	chr1:27100243	NA	intronic	.	SH3BGRL3	ENSG00000142669
rs191312842	chr11:67058239	0.15073	N	chr11:66855593	5	intronic	.	ANKRD13D	ENSG00000172932
rs141369048	chr1:111431373	-0.17366	N	chr1:111348029	5	intronic	.	CD53	ENSG00000143119
rs557732670	chr1:167620434	0.01708	N	chr1:167600842	NA	intronic	.	RCSD1	ENSG00000198771
rs117658136	chr1:1711389	0.13136	N	N	4	UTR5	.	NADK	ENSG00000008130
rs577289030	chr1:12227920	0.01496	N	chr1:12246175	NA	intronic	.	TNFRSF1B	ENSG00000028137
rs554213010	chr9:95795361	-0.04412	N	chr9:95684697	NA	intronic	.	FGD3	ENSG00000127084
rs552087888	chr5:171535064	0.13428	N	chr5:171931939	NA	intronic	.	STK10	ENSG00000072786
rs9567633	chr13:46749241	0.08151	N	N	4	intronic	.	LCP1	ENSG00000136167
rs570390624	chr1:40842417	-0.03596	N	chr1:40406715	NA	intronic	.	SMAP2	ENSG00000084070
rs77107084	chr15:63771833	0.01135	N	chr15:63791228	2b	intergenic	.	.	.
rs191473676	chr9:92099535	-0.19692	N	N	4	intergenic	.	.	.
rs543573959	chr6:159467152	-0.09388	N	chr6:159469512	NA	upstream	.	.	.
rs573690809	chr6:31164535	0.01135	N	N	NA	intergenic	.	.	.
rs114951993	chr5:1514110	-0.20668	N	chr5:1313242	5	intronic	.	LPCAT1	ENSG00000153395
rs377383693	chr21:15916745	0.003	N	chr21:16371102	5	intronic	.	SAMSN1	ENSG00000155307
rs374142894	chr11:64620952	-0.00831	N	N	3a	UTR3	.	EHD1	ENSG00000110047
rs527719042	chr4:2792947	0.02622	N	chr4:3148276	NA	intergenic	.	.	.
rs549745160	chr4:2821873	0.09497	N	chr4:3148276	NA	intronic	.	SH3BP2	ENSG00000087266
rs553220627	chr3:14476440	0.15967	N	N	NA	intronic	.	SLC6A6	ENSG00000131389
rs570628744	chr21:45578097	-0.08738	N	chr21:45660835	NA	intergenic	.	.	.
rs559404515	chr19:1037337	-0.14052	N	chr19:836144	NA	intronic	.	CNN2	ENSG00000064666
rs79614104	chr2:158295905	0.05047	N	chr2:158520905	4	intronic	.	CYTIP	ENSG00000115165
rs9749807	chr2:233966466	-0.05372	N	chr2:234115629	6	intronic	.	.	.
rs189007204	chr12:105035055	0.21244	N	N	5	intronic	.	CHST11	ENSG00000171310
rs573414228	chr7:50370439	0.27001	N	chr7:50313352	NA	intronic	.	IKZF1	ENSG00000185811
rs2510121	chr11:128609505	0.12262	N	chr11:128562098	3a	intronic	.	FLI1	ENSG00000151702
rs141411522	chr12:15107053	0.13907	N	chr12:14622002	4	intronic	.	ARHGDIB	ENSG00000111348
rs192954098	chr3:46249876	-0.06974	N	chr3:46418689	2b	upstream	.	CCR1	ENSG00000163823
rs564173715	chr11:118069861	-0.16163	N	chr11:118081270	NA	intronic	.	AMICA1	ENSG00000160593
rs146723812	chr6:24908781	0.02508	N	N	4	intronic	.	FAM65B	ENSG00000111913
rs533524883	chr17:7742763	-0.13	N	chr17:8214427	NA	upstream	.	.	.
rs532325247	chr7:106514444	-0.06774	N	chr7:106372219	NA	intronic	.	PIK3CG	ENSG00000105851
rs114810433	chr19:35494990	0.15967	N	N	7	intronic	.	GRAMD1A	ENSG00000089351
rs76655082	chr11:128642612	0.06985	N	chr11:128562098	5	intronic	.	FLI1	ENSG00000151702
rs562745840	chr14:93099532	-0.08921	N	chr14:93103729	NA	intronic	.	RIN3	ENSG00000100599
rs139908613	chr19:42702814	0.01708	N	chr19:42767593	4	UTR3	.	DEDD2	ENSG00000160570
rs532369216	chr4:2792520	0.02622	N	chr4:3148276	NA	intergenic	.	.	.
rs181060569	chr11:64632770	-0.06109	N	N	4	intronic	.	EHD1	ENSG00000110047
rs567089505	chr7:100275541	0.06985	N	chr7:100278657	NA	intronic	.	GNB2	ENSG00000172354
rs569673316	chr1:198613071	0.0325	N	chr1:199000727	NA	intronic	.	PTPRC	ENSG00000081237
rs115459280	chr16:84634154	-0.01603	N	chr16:84581684	5	intronic	.	COTL1	ENSG00000103187
rs73073029	chr2:219232900	-0.20016	N	chr2:219212037	4	upstream;downstream	.	.	.
rs114664425	chr17:25958848	0.07785	N	chr17:25848196	4	intronic	.	LGALS9	ENSG00000168961
rs534526351	chr2:158268697	-0.19407	N	chr2:158520905	NA	intergenic	.	.	.
rs576738558	chr20:47432609	0.0502	N	chr20:47384301	NA	intronic	.	PREX1	ENSG00000124126
rs549792908	chr1:167624251	-0.05433	N	chr1:167600842	NA	intronic	.	RCSD1	ENSG00000198771
rs192774419	chr8:21771244	0.31506	N	chr8:21710741	4	upstream	.	DOK2	ENSG00000147443
rs534480490	chr5:169720697	0.2954	N	chr5:169691627	NA	intronic	.	LCP2	ENSG00000043462
rs4659334	chr1:117547385	-0.2035	N	chr1:117544331	5	intronic	.	CD101	ENSG00000134256
rs529026990	chr3:46993993	-0.16175	N	chr3:47184055	NA	intronic	.	CCDC12	ENSG00000160799
rs669317	chr3:32461426	-0.10962	N	N	3a	intronic	.	CMTM7	ENSG00000153551
rs578089337	chr2:232419776	-0.08362	N	chr2:232573944	NA	intergenic	.	.	.
rs553480555	chr21:46302602	0.13053	N	N	NA	intergenic	.	.	.
rs533427658	chr17:73338820	-0.01603	N	chr17:73822598	NA	intronic	.	GRB2	ENSG00000177885
rs568699311	chr19:18169347	-0.07197	N	chr19:18398030	NA	downstream	.	.	.
rs183907685	chr12:105073191	0.063	N	N	6	intronic	.	CHST11	ENSG00000171310
rs574514704	chr19:8642159	0.25479	N	N	NA	intronic	.	MYO1F	ENSG00000142347
rs184594581	chr13:30963619	-0.19479	N	chr13:31079184	4	intergenic	.	.	.
rs538807700	chr22:17568847	0.04757	N	chr22:17906176	NA	intronic	.	IL17RA	ENSG00000177663
rs146270827	chr1:206753700	0.27489	N	chr1:206968955	2b	intronic	.	RASSF5	ENSG00000136653
rs142555868	chr6:25017676	0.12262	N	N	4	intronic	.	.	.
rs1611616	chr6:29856445	0.07785	N	chr6:29596242	2b	ncRNA_exonic	.	.	.
rs373763894	chr6:24911835	0.02508	N	N	2b	intronic	.	FAM65B	ENSG00000111913
rs4082919	chr17:76377482	0.05047	Y	chr17:76257892	4	intronic	.	PGS1	ENSG00000087157
rs543868910	chr20:47370210	0.21244	N	chr20:47384301	NA	intronic	.	PREX1	ENSG00000124126
rs78504473	chr11:73090097	0.15967	N	chr11:72943483	5	intronic	.	RELT	ENSG00000054967
rs184653962	chr15:75496345	0.02874	N	chr15:75361539	3a	intronic	.	C15orf39	ENSG00000167173
rs561012755	chr14:91796708	0.15967	N	N	NA	intronic	.	CCDC88C	ENSG00000015133
rs548863871	chr21:40180398	-0.14796	N	chr21:39852551	NA	intronic	.	ETS2	ENSG00000157557
rs144636876	chr5:39215695	-0.12835	N	N	5	intronic	.	FYB	ENSG00000082074
rs372176635	chr17:28037790	-0.1146	N	chr17:28059970	2b	intronic	.	SSH2	ENSG00000141298
rs141214638	chr5:14592842	-0.20652	N	chr5:14610309	5	intronic	.	FAM105A	ENSG00000145569
rs550656748	chr4:38858864	-0.12473	N	chr4:38677227	NA	upstream	.	.	.
rs143752459	chr22:37685145	-0.08168	N	chr22:37258986	5	intronic	.	CYTH4	ENSG00000100055
rs182263153	chr11:64625982	-0.00831	N	N	4	intronic	.	EHD1	ENSG00000110047
rs191490506	chr6:29914724	-0.07792	N	chr6:29596242	4	intergenic	.	.	.
rs192761944	chr5:131827754	0.1149	N	chr5:131705458	4	intergenic	.	.	.
rs138061575	chr7:100270810	0.07785	N	chr7:100278657	3a	upstream	.	.	.
rs289710	chr16:57103579	-0.09786	N	chr16:57061189	4	intronic	.	NLRC5	ENSG00000140853
rs289711	chr16:57103854	0.00239	N	chr16:57061189	2b	intronic	.	NLRC5	ENSG00000140853
rs192153309	chr1:151132889	-0.00831	N	N	7	UTR3	.	SCNM1	ENSG00000163156
rs572903180	chr2:68618116	-0.20254	N	chr2:68615546	NA	intronic	.	PLEK	ENSG00000115956
rs188911893	chr5:39214891	-0.19305	N	N	6	intronic	.	FYB	ENSG00000082074
rs144487047	chr21:46336708	-0.03757	N	N	5	intronic	.	ITGB2	ENSG00000160255
rs189932488	chr19:17957790	0.07785	N	chr19:18398030	7	intronic	.	JAK3	ENSG00000105639
rs186582101	chr1:28498980	0.10917	N	chr1:28216736	2b	UTR5	.	PTAFR	ENSG00000169403
rs139240733	chr16:28205677	0.02874	N	chr16:28131510	4	intronic	.	XPO6	ENSG00000169180
rs186651963	chr14:92981649	0.21244	N	chr14:93103729	2a	intronic	.	RIN3	ENSG00000100599
rs145392688	chr6:137545114	-0.14036	N	chr6:137082948	2b	intergenic	.	.	.
rs551064234	chr11:73096638	0.30706	N	chr11:72943483	NA	intronic	.	RELT	ENSG00000054967
rs537621253	chr19:45248452	-0.16079	N	chr19:45149235	NA	intergenic	.	.	.
rs554891326	chr8:56808862	-0.19117	N	chr8:56800362	NA	intronic	.	LYN	ENSG00000254087
rs549859943	chr1:114405578	-0.18892	N	chr1:114377568	NA	ncRNA_intronic	.	PTPN22	ENSG00000134242
rs191116532	chr1:111765305	0.0062	N	chr1:111348029	4	intergenic	.	.	.
rs573659483	chr11:72424030	0.0475	N	N	NA	intronic	.	ARAP1	ENSG00000186635
rs143959837	chr21:15907502	0.10624	N	chr21:16371102	7	intronic	.	SAMSN1	ENSG00000155307
rs372139394	chr16:50302740	0.21244	N	chr16:50160737	6	intronic	.	ADCY7	ENSG00000121281
rs201233914	chr11:67810311	0.16581	N	N	5	exonic	nonsynonymous	TCIRG1	ENSG00000110719
rs4868143	chr5:171552863	-0.11445	N	chr5:171931939	6	intronic	.	STK10	ENSG00000072786
rs4868145	chr5:171577689	0.30228	Y	chr5:171931939	1f	intronic	.	STK10	ENSG00000072786
rs188540444	chr11:313561	-0.12473	N	chr11:307961	4	upstream	.	.	.
rs4868146	chr5:171581445	0.18705	N	chr5:171931939	6	intronic	.	STK10	ENSG00000072786
rs537628408	chr21:15894988	0.0707	N	chr21:16371102	NA	intronic	.	SAMSN1	ENSG00000155307
rs190699304	chr17:16318546	0.10324	N	chr17:16156235	2b	upstream	.	.	.
rs570464138	chr7:50344724	-0.11686	N	chr7:50313352	NA	intronic	.	IKZF1	ENSG00000185811
rs547966161	chr14:105527287	0.1197	N	chr14:105637156	NA	intronic	.	GPR132	ENSG00000183484
rs529251509	chr17:73366924	-0.22126	N	chr17:73822598	NA	intronic	.	GRB2	ENSG00000177885
rs568324548	chr5:176869449	-0.2182	N	chr5:176792491	NA	ncRNA_intronic	.	GRK6	ENSG00000198055
rs575310107	chr11:73091715	0.21244	N	chr11:72943483	NA	intronic	.	RELT	ENSG00000054967
rs529859258	chr10:26767385	-0.11282	N	chr10:26741174	NA	intronic	.	APBB1IP	ENSG00000077420
rs182077308	chr10:26777491	-0.13785	N	chr10:26741174	4	intronic	.	APBB1IP	ENSG00000077420
rs189857339	chr16:68032150	0.07785	N	chr16:68138091	5	intronic	.	DPEP2	ENSG00000167261
rs564602036	chr19:16263608	-0.18808	N	chr19:16548375	NA	UTR5	.	HSH2D	ENSG00000196684
rs114973114	chr4:2808212	-0.02655	N	chr4:3148276	2b	intronic	.	SH3BP2	ENSG00000087266
rs115804849	chr1:27948894	-0.13907	N	chr1:28216736	5	intronic	.	FGR	ENSG00000000938
rs533295972	chr12:104889481	-0.21257	N	N	NA	intronic	.	CHST11	ENSG00000171310
rs529070911	chr1:26953874	-0.15252	N	chr1:27100243	NA	intergenic	.	.	.
rs576773867	chr15:75087406	-0.06109	N	chr15:75361539	NA	intronic	.	CSK	ENSG00000103653
rs189966870	chr17:73397753	-0.19867	N	chr17:73822598	5	intronic	.	GRB2	ENSG00000177885
rs565458981	chr4:154442769	-0.07868	N	N	NA	intronic	.	KIAA0922	ENSG00000121210
rs74961462	chr4:154394285	-0.1718	N	N	4	intronic	.	KIAA0922	ENSG00000121210
rs10065633	chr5:131816716	0.04383	Y	chr5:131705458	3a	downstream	.	.	.
rs566768364	chr7:50360189	-0.05732	N	chr7:50313352	NA	intronic	.	IKZF1	ENSG00000185811
rs556068244	chr11:73693913	0.17857	N	N	NA	upstream	.	UCP2	ENSG00000175567
rs562936672	chr1:27940862	-0.04529	N	chr1:28216736	NA	intronic	.	FGR	ENSG00000000938
rs560094787	chr17:8864812	-0.03757	N	chr17:8784361	NA	intronic	.	PIK3R5	ENSG00000141506
rs569737442	chr14:78059481	0.03165	N	chr14:77939965	NA	intronic	.	SPTLC2	ENSG00000100596
rs564378845	chr12:54892101	0.1074	N	chr12:54685880	NA	intronic	.	NCKAP1L	ENSG00000123338
rs113455377	chr19:16264581	-0.19984	N	chr19:16548375	4	intronic	.	HSH2D	ENSG00000196684
rs541489616	chr8:142137240	-0.11638	N	chr8:142329460	NA	intergenic	.	.	.
rs13344454	chr19:35662787	0.05097	N	N	4	intergenic	.	.	.
rs545481958	chr19:42711856	-0.08316	N	chr19:42767593	NA	intronic	.	DEDD2	ENSG00000160570
rs554312677	chr11:128599552	0.12262	N	chr11:128562098	NA	intronic	.	FLI1	ENSG00000151702
rs191406311	chr17:1494301	-0.17219	N	chr17:1373518	3a	intronic	.	SLC43A2	ENSG00000167703
rs535150741	chr1:203257809	-0.01603	N	chr1:203658782	NA	ncRNA_exonic	.	.	.
rs553968691	chr17:76375325	0.05047	N	chr17:76257892	NA	intronic	.	PGS1	ENSG00000087157
rs540052981	chr10:26774029	-0.10228	N	chr10:26741174	NA	intronic	.	APBB1IP	ENSG00000077420
rs559382579	chr10:73517962	0.02874	N	chr10:73520632	NA	intronic	.	CDH23	ENSG00000107736
rs182199026	chr7:104583354	0.00645	N	N	5	intergenic	.	.	.
rs560982409	chr5:57786401	-0.2005	N	chr5:57552464	NA	upstream	.	.	.
rs6737029	chr2:113942059	-0.03596	N	chr2:113712407	6	intronic	.	PSD4	ENSG00000125637
rs575862970	chr1:45188181	0.08916	N	N	NA	intronic	.	C1orf228	ENSG00000198520
rs183967847	chr2:197027968	0.12262	N	chr2:196974333	5	intronic	.	STK17B	ENSG00000081320
rs62132210	chr19:54874153	0.12262	N	N	6	intronic	.	LAIR1	ENSG00000167613
rs62132211	chr19:54875881	0.07785	N	N	2b	intronic	.	LAIR1	ENSG00000167613
rs557119811	chr19:2081336	-0.00831	N	chr19:2127272	NA	intronic	.	MOB3A	ENSG00000172081
rs143843264	chr9:117692928	0.10324	N	chr9:117696336	2b	upstream	.	.	.
rs537628333	chr2:175462409	-0.02684	N	N	NA	intronic	.	WIPF1	ENSG00000115935
rs192938335	chr2:182321520	0.07953	N	chr2:182323665	4	upstream	.	.	.
rs74928616	chr10:73507208	0.2289	N	chr10:73520632	2b	intronic	.	CDH23	ENSG00000107736
rs550295137	chr2:202130805	0.07851	N	chr2:202112471	NA	intronic	.	CASP8	ENSG00000064012
rs113044834	chr15:77291581	0.21244	N	chr15:77313571	5	intronic	.	PSTPIP1	ENSG00000140368
rs142852404	chr3:52283168	-0.06599	N	N	4	intronic	.	PPM1M	ENSG00000164088
rs537164484	chr20:48431541	-0.20064	N	chr20:48903034	NA	intronic	.	SLC9A8	ENSG00000197818
rs529000610	chr14:88474602	-0.15308	N	chr14:88472595	NA	intronic	.	GPR65	ENSG00000140030
rs555905858	chr2:202124127	0.07785	N	chr2:202112471	NA	intronic	.	CASP8	ENSG00000064012
rs117603111	chr1:47081157	0.01466	N	N	5	intronic	.	MOB3C	ENSG00000142961
rs180921492	chr16:84630315	0.02874	N	chr16:84581684	4	intronic	.	COTL1	ENSG00000103187
rs533071521	chr16:3125743	-0.12964	N	chr16:3521071	NA	intergenic	.	.	.
rs190848510	chr20:47341226	-0.00052	N	chr20:47384301	6	intronic	.	PREX1	ENSG00000124126
rs531341163	chr2:152143333	-0.03259	N	N	NA	intronic	.	NMI	ENSG00000123609
rs187357339	chr9:117137000	0.21244	N	N	4	intronic	.	AKNA	ENSG00000106948
rs573997367	chr16:30472427	-0.21305	N	chr16:30471109	NA	intergenic	.	.	.
rs529782273	chr9:77762162	-0.17979	N	N	NA	downstream	.	OSTF1	ENSG00000134996
rs184448373	chr9:114866996	-0.21629	N	chr9:114657707	5	ncRNA_intronic	.	SUSD1	ENSG00000106868
rs140195838	chr11:1912039	-0.13027	N	chr11:2320013	4	intronic	.	LSP1	ENSG00000130592
rs544897612	chr16:81867330	-0.22014	N	chr16:81604251	NA	intronic	.	PLCG2	ENSG00000197943
rs562357915	chr2:219085809	0.13428	N	chr2:219212037	NA	intronic	.	ARPC2	ENSG00000163466
rs148968275	chr19:14517433	-0.02872	N	chr19:14499477	4	intronic	.	CD97	ENSG00000123146
rs377742287	chr11:58344392	-0.01603	N	N	4	intronic	.	LPXN	ENSG00000110031
rs559280358	chr1:31230628	0.28018	N	chr1:31231680	NA	UTR5	.	LAPTM5	ENSG00000162511
rs531432851	chr16:88769745	0.35983	N	chr16:88518569	NA	UTR5	.	RNF166	ENSG00000158717
rs531432850	chr22:22307603	-0.14553	N	chr22:21982249	NA	upstream	.	.	.
rs978763	chr1:160673779	-0.1685	N	chr1:161168189	5	intronic	.	CD48	ENSG00000117091
rs112773437	chr11:64636695	-0.17153	N	N	2b	intronic	.	EHD1	ENSG00000110047
rs555856827	chr16:50312617	0.21244	N	chr16:50160737	NA	intronic	.	ADCY7	ENSG00000121281
rs58825580	chr6:26365679	0.26229	Y	N	2b	intronic	.	BTN3A2	ENSG00000186470
rs575325946	chr14:70134958	-0.19	N	chr14:69840902	NA	intronic	.	KIAA0247	ENSG00000100647
rs573096585	chr21:34673889	0.15359	N	chr21:34439889	NA	intergenic	.	.	.
rs556935807	chr11:128578721	-0.17816	N	chr11:128562098	NA	intronic	.	FLI1	ENSG00000151702
rs181716973	chr4:154388978	-0.15187	N	N	2b	intronic	.	KIAA0922	ENSG00000121210
rs28455492	chr17:73829591	0.12262	N	chr17:73822598	5	intronic	.	UNC13D	ENSG00000092929
rs138237227	chr20:47441507	0.1149	N	chr20:47384301	2b	intronic	.	PREX1	ENSG00000124126
rs12234147	chr6:32938009	-0.22388	N	N	2b	intronic	.	BRD2	ENSG00000204256
rs10078717	chr5:39181387	-0.17246	N	N	5	intronic	.	FYB	ENSG00000082074
rs116266321	chr1:15751156	-0.07868	N	N	4	intronic	.	EFHD2	ENSG00000142634
rs563083257	chr4:185342904	0.16034	N	N	NA	intronic	.	IRF2	ENSG00000168310
rs554379929	chr19:42381760	-0.15013	N	chr19:42767593	NA	intronic	.	CD79A	ENSG00000105369
rs553449877	chr10:73526531	0.01708	N	chr10:73520632	NA	intronic	.	CDH23	ENSG00000107736
rs62218096	chr20:62707257	-0.01873	N	chr20:62693378	7	intronic	.	RGS19	ENSG00000171700
rs184456071	chr14:91864706	0.1149	N	N	4	intronic	.	CCDC88C	ENSG00000015133
rs563996787	chr6:41169497	-0.21456	N	chr6:41054262	NA	upstream	.	.	.
rs79243118	chr4:84037136	-0.05308	N	chr4:83903895	5	intergenic	.	.	.
rs79941039	chr5:100236007	0.13097	N	chr5:100200910	3a	intronic	.	ST8SIA4	ENSG00000113532
rs200561365	chr14:21250200	0.16767	N	chr14:21431413	4	exonic	synonymous	RNASE6	ENSG00000169413
rs533977011	chr11:65409478	0.12262	N	chr11:65705432	NA	intronic	.	SIPA1	ENSG00000213445
rs116777266	chr7:104583102	0.00645	N	N	5	intergenic	.	.	.
rs557820810	chr10:45872881	0.05568	N	chr10:45915941	NA	intronic	.	ALOX5	ENSG00000012779
rs559483993	chr15:65139595	0.21244	N	chr15:64672002	NA	intronic	.	PLEKHO2	ENSG00000241839
rs531931056	chr9:134150745	0.05752	N	N	NA	intronic	.	FAM78A	ENSG00000126882
rs576156622	chr6:30650932	0.30706	N	N	NA	intronic	.	PPP1R18	ENSG00000146112
rs1130375	chr6:32632820	-0.08234	N	N	4	exonic	nonsynonymous	HLA-DQB1	ENSG00000179344
rs116132411	chr9:134147108	0.2289	N	N	3a	intronic	.	FAM78A	ENSG00000126882
rs1130373	chr6:32634301	0.07785	N	N	4	exonic	synonymous	HLA-DQB1	ENSG00000179344
rs4997929	chr19:35490861	0.1149	N	N	4	upstream	.	.	.
rs536395814	chr6:35271559	0.08151	N	chr6:35602972	NA	intronic	.	DEF6	ENSG00000023892
rs111399010	chr15:80192333	-0.1166	N	chr15:80279344	5	intronic	.	ST20-MTHFS	ENSG00000259332
rs9605404	chr22:18260568	0.1197	N	chr22:18286672	4	ncRNA_exonic	.	.	.
rs114462349	chr17:16318417	0.10324	N	chr17:16156235	2b	upstream	.	.	.
rs534643450	chr14:93099345	-0.08921	N	chr14:93103729	NA	intronic	.	RIN3	ENSG00000100599
rs186693511	chr8:27239563	-0.05433	N	chr8:27208126	5	intronic	.	PTK2B	ENSG00000120899
rs9605405	chr22:18260589	0.1197	N	chr22:18286672	2b	ncRNA_exonic	.	.	.
rs573407965	chr11:118077431	0.10324	N	chr11:118081270	NA	intronic	.	AMICA1	ENSG00000160593
rs569293416	chr19:41933403	-0.18643	N	N	NA	UTR5	.	B3GNT8	ENSG00000177191
rs542778851	chr16:85970450	-0.21456	N	chr16:85938755	NA	intergenic	.	.	.
rs148074864	chr22:42179076	-0.05308	N	chr22:42418910	5	intronic	.	MEI1	ENSG00000167077
rs117035298	chr8:56833658	-0.12713	N	chr8:56800362	7	intronic	.	LYN	ENSG00000254087
rs143922199	chr16:67581412	-0.13244	N	chr16:67377216	4	downstream	.	.	.
rs564453000	chr21:15918702	0.12618	N	chr21:16371102	NA	intronic	.	SAMSN1	ENSG00000155307
rs7953435	chr12:104874159	-0.03435	N	N	5	intronic	.	CHST11	ENSG00000171310
rs573491730	chr20:1446164	-0.14084	N	chr20:1931001	NA	intronic	.	NSFL1C	ENSG00000088833
rs571183338	chr11:58984300	-0.22038	N	N	NA	intergenic	.	.	.
rs189273861	chr12:105031615	-0.02926	N	N	4	intronic	.	CHST11	ENSG00000171310
rs200674864	chr11:64510362	0.07109	N	chr11:64085298	4	UTR5	.	RASGRP2	ENSG00000068831
rs534008226	chr15:75075319	-0.04002	N	chr15:75361539	NA	intronic	.	CSK	ENSG00000103653
rs147568564	chr7:128578326	0.01559	N	chr7:128576086	2b	intronic	.	IRF5	ENSG00000128604
rs11039491	chr11:48039231	-0.04529	N	chr11:47888036	4	intronic	.	PTPRJ	ENSG00000149177
rs551946734	chr11:71752372	-0.14016	N	N	NA	intronic	.	NUMA1	ENSG00000137497
rs187676201	chr7:139427999	-0.22004	N	chr7:139719439	7	intronic	.	HIPK2	ENSG00000064393
rs554030868	chr21:46300214	0.14228	N	N	NA	intergenic	.	.	.
rs561789840	chr7:38351220	0.22524	N	N	NA	intergenic	.	.	.
rs200088915	chr16:88748017	0.08151	N	chr16:88518569	4	exonic	nonsynonymous	SNAI3	ENSG00000185669
rs531850760	chr6:41910867	-0.00716	N	chr6:42037348	NA	intronic	.	CCND3	ENSG00000112576
rs576526565	chr1:28287505	-0.03569	N	chr1:28216736	NA	intronic	.	XKR8	ENSG00000158156
rs530920857	chr15:101708951	0.15359	N	chr15:102068658	NA	intergenic	.	.	.
rs189210785	chr2:136893680	0.17247	N	chr2:136713108	2c	intergenic	.	.	.
rs75990858	chr14:78072793	-0.21005	N	chr14:77939965	4	intronic	.	SPTLC2	ENSG00000100596
rs181753655	chr3:196378498	0.14801	N	chr3:196501413	5	intronic	.	NRROS	ENSG00000174004
rs12293358	chr11:128625821	0.08774	N	chr11:128562098	7	intronic	.	FLI1	ENSG00000151702
rs183484257	chr6:29912480	0.12262	N	chr6:29596242	3a	intronic	.	HLA-A	ENSG00000206503
rs372014303	chr1:26619744	0.21244	N	chr1:27100243	5	intronic	.	UBXN11	ENSG00000158062
rs574462535	chr2:233959056	-0.08354	N	chr2:234115629	NA	intronic	.	.	.
rs574653632	chr22:37683731	-0.03757	N	chr22:37258986	NA	intronic	.	CYTH4	ENSG00000100055
rs182094914	chr16:50714070	0.12262	N	chr16:50663477	5	intronic	.	SNX20	ENSG00000167208
rs555594880	chr16:81870523	-0.20154	N	chr16:81604251	NA	intronic	.	PLCG2	ENSG00000197943
rs371644392	chr1:161019447	0.00906	N	chr1:161188893	4	exonic	nonsynonymous	ARHGAP30	ENSG00000186517
rs546796002	chr18:2656798	-0.0618	N	N	NA	intronic	.	SMCHD1	ENSG00000101596
rs73730459	chr6:36085003	0.08151	N	chr6:36353934	3a	intergenic	.	.	.
rs570707214	chr16:21659771	-0.03569	N	N	NA	intronic	.	METTL9	ENSG00000197006
rs545678049	chr11:3859995	0.17613	N	N	NA	intronic	.	RHOG	ENSG00000177105
rs187594391	chr17:26875142	-0.00831	N	N	2b	intronic	.	UNC119	ENSG00000109103
rs77292064	chr12:15101759	0.13907	N	chr12:14622002	4	intronic	.	ARHGDIB	ENSG00000111348
rs543018576	chr7:50424823	0.29294	N	chr7:50313352	NA	intronic	.	IKZF1	ENSG00000185811
rs537045962	chr17:72708597	-0.13266	N	chr17:72695211	NA	intronic	.	RAB37	ENSG00000172794
rs112768017	chr1:12239029	0.21244	N	chr1:12246175	4	intronic	.	TNFRSF1B	ENSG00000028137
rs550051895	chr6:167369920	0.04763	N	chr6:167511766	NA	UTR5	.	RNASET2	ENSG00000026297
rs562996212	chr1:161019472	0.00906	N	chr1:161188893	NA	exonic	nonsynonymous	ARHGAP30	ENSG00000186517
rs561030125	chr12:32051585	-0.12983	N	chr12:32138924	NA	intergenic	.	.	.
rs191505576	chr19:36396585	-0.00427	N	N	7	intronic	.	TYROBP	ENSG00000011600
rs533040361	chr19:18507935	-0.20496	N	chr19:18398030	NA	UTR5	.	LRRC25	ENSG00000175489
rs189591488	chr8:38793495	-0.19	N	chr8:38804069	4	intronic	.	PLEKHA2	ENSG00000169499
rs553799857	chr16:66589052	-0.06599	N	N	NA	intronic	.	CKLF-CMTM1	ENSG00000254788
rs561845938	chr7:50352292	0.18705	N	chr7:50313352	NA	intronic	.	IKZF1	ENSG00000185811
rs546270977	chr2:233940452	0.06985	N	chr2:234115629	NA	intronic	.	.	.
rs555610995	chr19:54901326	0.17247	N	N	NA	intergenic	.	.	.
rs537366697	chr8:27252711	-0.05995	N	chr8:27208126	NA	intronic	.	PTK2B	ENSG00000120899
rs562775306	chr5:156983107	-0.1997	N	chr5:156655015	NA	intronic	.	ADAM19	ENSG00000135074
rs540791868	chr2:182335298	-0.00625	N	chr2:182323665	NA	intronic	.	ITGA4	ENSG00000115232
rs140275671	chr9:95828580	-0.17996	N	chr9:95684697	7	intronic	.	SUSD3	ENSG00000157303
rs538722065	chr6:30649933	0.26229	N	N	NA	intronic	.	PPP1R18	ENSG00000146112
rs577524777	chr16:21661276	-0.15487	N	N	NA	intronic	.	METTL9	ENSG00000197006
rs17739194	chr17:66340698	-0.09643	N	chr17:65975385	4	intronic	.	ARSG	ENSG00000141337
rs541845719	chr19:911718	-0.10585	N	chr19:836144	NA	intronic	.	R3HDM4	ENSG00000198858
rs143359135	chr11:67047742	0.13907	N	chr11:66855593	5	intronic	.	ADRBK1	ENSG00000173020
rs75722829	chr15:77291184	0.05225	N	chr15:77313571	4	intronic	.	PSTPIP1	ENSG00000140368
rs528002040	chr19:42716730	-0.19197	N	chr19:42767593	NA	intronic	.	DEDD2	ENSG00000160570
rs549667830	chr17:54991070	0.09091	N	chr17:55463857	NA	exonic	nonsynonymous	TRIM25	ENSG00000121060
rs559532031	chr4:185353562	-0.09396	N	N	NA	intronic	.	IRF2	ENSG00000168310
rs536075678	chr20:47365907	0.1149	N	chr20:47384301	NA	intronic	.	PREX1	ENSG00000124126
rs535726101	chr6:24908088	-0.06599	N	N	NA	intronic	.	FAM65B	ENSG00000111913
rs370907427	chr19:6778241	0.06241	N	chr19:6671369	3a	intronic	.	VAV1	ENSG00000141968
rs180824244	chr6:25009884	-0.05732	N	N	5	intronic	.	.	.
rs534643629	chr2:85807077	-0.06801	N	chr2:85826721	NA	intronic	.	VAMP8	ENSG00000118640
rs551868596	chr2:68614223	-0.14977	N	chr2:68615546	NA	intronic	.	PLEK	ENSG00000115956
rs74463844	chr2:232419926	-0.08362	N	chr2:232573944	3a	intergenic	.	.	.
rs141176661	chr15:65157874	-0.10558	N	chr15:64672002	2b	exonic	synonymous	PLEKHO2	ENSG00000241839
rs79611198	chr1:9699181	-0.19388	N	chr1:9713500	5	intergenic	.	.	.
rs115925978	chr16:28199171	0.09411	N	chr16:28131510	4	intronic	.	XPO6	ENSG00000169180
rs200464516	chr19:41931599	-0.18316	N	N	5	exonic	nonsynonymous	B3GNT8	ENSG00000177191
rs11623935	chr14:21248764	0.16258	Y	chr14:21431413	5	upstream	.	.	.
rs73400452	chr6:24909252	0.02508	N	N	4	intronic	.	FAM65B	ENSG00000111913
rs372481689	chr15:77310197	0.05225	N	chr15:77313571	5	intronic	.	PSTPIP1	ENSG00000140368
rs561672220	chr1:200989585	-0.01603	N	N	NA	intronic	.	KIF21B	ENSG00000116852
rs559617635	chr1:92951077	0.17247	N	chr1:92733769	NA	intronic	.	GFI1	ENSG00000162676
rs115927191	chr4:185307544	-0.00181	N	N	2a	intergenic	.	.	.
rs567447173	chr3:121380176	-0.08362	N	chr3:121781723	NA	upstream	.	.	.
rs552800137	chr6:29856486	0.07785	N	chr6:29596242	NA	ncRNA_exonic	.	.	.
rs538105261	chr14:78058290	-0.10471	N	chr14:77939965	NA	intronic	.	SPTLC2	ENSG00000100596
rs189299027	chr3:53205965	-0.12692	N	chr3:52873984	4	intronic	.	PRKCD	ENSG00000163932
rs562942714	chr2:233978902	-0.17378	N	chr2:234115629	NA	intronic	.	.	.
rs142127207	chr19:1169222	-0.15534	N	chr19:836144	2b	intronic	.	SBNO2	ENSG00000064932
rs139614979	chr8:56889075	-0.07727	N	chr8:56800362	5	intronic	.	LYN	ENSG00000254087
rs376047488	chr7:100183003	0.08951	N	chr7:100278657	2b	intronic	.	LRCH4	ENSG00000077454
rs139422527	chr11:48053500	-0.1396	N	chr11:47888036	2b	intronic	.	PTPRJ	ENSG00000149177
rs536997968	chr12:105076004	0.21244	N	N	NA	intronic	.	CHST11	ENSG00000171310
rs551331738	chr19:7701844	0.22524	N	chr19:7415064	NA	upstream	.	.	.
rs150134787	chr16:57117627	-0.15418	N	chr16:57061189	4	downstream	.	.	.
rs556727856	chr5:169070683	-0.09875	N	N	NA	intronic	.	DOCK2	ENSG00000134516
rs144145104	chr18:2906279	-0.20965	N	N	2b	intronic	.	EMILIN2	ENSG00000132205
rs545766179	chr16:81779683	-0.1826	N	chr16:81604251	NA	intergenic	.	.	.
rs12585331	chr13:46752406	0.2289	N	N	3a	intronic	.	LCP1	ENSG00000136167
rs536997965	chr4:185369851	0.1149	N	N	NA	intronic	.	IRF2	ENSG00000168310
rs189453969	chr20:47439694	0.1149	N	chr20:47384301	4	intronic	.	PREX1	ENSG00000124126
rs111806832	chr20:47490544	-0.21562	N	chr20:47384301	2b	intergenic	.	.	.
rs559732252	chr10:129863313	0.28261	N	N	NA	intronic	.	PTPRE	ENSG00000132334
rs10173408	chr2:68997250	0.12262	Y	chr2:68615546	5	intronic	.	ARHGAP25	ENSG00000163219
rs552251135	chr11:128612459	-0.16623	N	chr11:128562098	NA	intronic	.	FLI1	ENSG00000151702
rs537392670	chr19:8566772	-0.12756	N	N	NA	intronic	.	PRAM1	ENSG00000133246
rs10278165	chr7:139473214	-0.20957	N	chr7:139719439	5	intronic	.	HIPK2	ENSG00000064393
rs2229345	chr2:158290914	-0.0847	N	chr2:158520905	5	exonic	nonsynonymous	CYTIP	ENSG00000115165
rs181827187	chr20:47385054	0.15967	N	chr20:47384301	4	intronic	.	PREX1	ENSG00000124126
rs544338284	chr2:233951534	0.12262	N	chr2:234115629	NA	intronic	.	.	.
rs545764998	chr4:8224644	-0.05309	N	N	NA	exonic	nonsynonymous	SH3TC1	ENSG00000125089
rs79391696	chr22:22301795	-0.09378	N	chr22:21982249	4	intronic	.	PPM1F	ENSG00000100034
rs568591161	chr9:130531883	0.12262	N	chr9:130764955	NA	intronic	.	SH2D3C	ENSG00000095370
rs571493026	chr5:179051419	-0.16555	N	chr5:179345996	NA	upstream	.	.	.
rs116160665	chr12:6561639	0.04154	N	chr12:6499533	4	intronic	.	TAPBPL	ENSG00000139192
rs570019371	chr5:169729958	-0.0353	N	chr5:169691627	NA	intergenic	.	.	.
rs535649994	chr9:92110076	-0.06109	N	N	NA	intergenic	.	.	.
rs587775710	chr3:50271694	-0.10451	N	chr3:50160109	NA	intronic	.	GNAI2	ENSG00000114353
rs540039456	chr2:68972158	0.12262	N	chr2:68615546	NA	intronic	.	ARHGAP25	ENSG00000163219
rs571947499	chr6:31169595	-0.18558	N	N	NA	ncRNA_intronic	.	.	.
rs569437970	chr20:47349807	-0.12561	N	chr20:47384301	NA	intronic	.	PREX1	ENSG00000124126
rs564273868	chr7:50352429	0.14228	N	chr7:50313352	NA	intronic	.	IKZF1	ENSG00000185811
rs140279817	chr6:32818904	-0.14829	N	N	3a	exonic	synonymous	TAP1	ENSG00000168394
rs190648703	chr6:31320486	-0.10619	N	N	3a	intergenic	.	.	.
rs146575841	chr15:65164861	-0.05506	N	chr15:64672002	6	intergenic	.	.	.
rs560506446	chr7:50414066	-0.14386	N	chr7:50313352	NA	intronic	.	IKZF1	ENSG00000185811
rs139396882	chr1:203260144	-0.17751	N	chr1:203658782	4	intergenic	.	.	.
rs139747433	chr12:111846482	-0.19	N	chr12:112212874	5	intronic	.	SH2B3	ENSG00000111252
rs551799547	chr12:104850616	0.07555	N	N	NA	upstream	.	.	.
rs547237593	chr3:10183292	-0.21832	N	chr3:10229160	NA	upstream	.	VHL	ENSG00000134086
rs574638458	chr5:169066296	0.18705	N	N	NA	intronic	.	DOCK2	ENSG00000134516
rs568450795	chr16:74735874	-0.01919	N	chr16:75017513	NA	upstream	.	.	.
rs202144233	chr22:50968184	-0.20043	N	chr22:50628937	4	splicing	.	TYMP	ENSG00000025708
rs201862731	chr19:17531340	0.04154	N	chr19:17650608	2b	intronic	.	MVB12A	ENSG00000141971
rs551410253	chr9:130542709	0.10324	N	chr9:130764955	NA	intergenic	.	.	.
rs574592618	chr19:1087795	0.10853	N	chr19:836144	NA	UTR3	.	POLR2E	ENSG00000099817
rs140667699	chr11:67048689	0.13907	N	chr11:66855593	5	intronic	.	ADRBK1	ENSG00000173020
rs542077872	chr4:40244945	0.08151	N	N	NA	UTR5	.	RHOH	ENSG00000168421
rs559573874	chr6:25007476	0.07785	N	N	NA	intronic	.	.	.
rs534851115	chr9:35645889	-0.08046	N	chr9:35687556	NA	intergenic	.	.	.
rs541759328	chr15:91427884	0.26229	N	chr15:91427692	NA	intronic	.	FES	ENSG00000182511
rs571180012	chr21:40375865	-0.21186	N	chr21:39878982	NA	intergenic	.	.	.
rs142455755	chr21:46332088	0.07785	N	N	2b	intronic	.	ITGB2	ENSG00000160255
rs190468246	chr22:24059830	-0.05308	N	chr22:24247310	4	upstream	.	.	.
rs147282701	chr20:47362723	-0.08049	N	chr20:47384301	5	intronic	.	PREX1	ENSG00000124126
rs368364304	chr20:47436801	0.15967	N	chr20:47384301	3a	intronic	.	PREX1	ENSG00000124126
rs55805625	chr17:73347113	-0.11561	N	chr17:73822598	5	intronic	.	GRB2	ENSG00000177885
rs9904360	chr17:4337802	-0.15842	N	chr17:4755424	6	intronic	.	SPNS3	ENSG00000182557
rs570119720	chr7:99964051	0.27001	N	chr7:100278657	NA	ncRNA_intronic	.	.	.
rs114397032	chr14:105530496	-0.02769	N	chr14:105637156	3a	intronic	.	GPR132	ENSG00000183484
rs190007002	chr3:52283954	-0.16557	N	N	4	UTR3	.	PPM1M	ENSG00000164088
rs559032863	chr17:3868015	-0.02769	N	chr17:3828702	NA	upstream	.	.	.
rs539405108	chr14:70170413	-0.19	N	chr14:69840902	NA	intronic	.	KIAA0247	ENSG00000100647
rs190889347	chr6:32814468	0.21244	N	N	6	intronic	.	TAP1	ENSG00000168394
rs530041115	chr21:15898454	0.17094	N	chr21:16371102	NA	intronic	.	SAMSN1	ENSG00000155307
rs540191840	chr1:27670093	0.18413	N	chr1:28109632	NA	intronic	.	SYTL1	ENSG00000142765
rs571054688	chr1:198653240	0.12357	N	chr1:199000727	NA	intronic	.	PTPRC	ENSG00000081237
rs552573971	chr2:232379197	0.06376	N	chr2:232573944	NA	upstream	.	.	.
rs546345755	chr1:15743619	0.02874	N	N	NA	intronic	.	EFHD2	ENSG00000142634
rs368907877	chr17:47295011	-0.19905	N	chr17:47488823	5	intronic	.	ABI3	ENSG00000108798
rs73338016	chr5:176854296	0.17613	N	chr5:176792491	4	intronic	.	GRK6	ENSG00000198055
rs143907129	chr17:61700987	-0.12025	N	chr17:61931549	4	intronic	.	MAP3K3	ENSG00000198909
rs567989870	chr16:57039057	-0.20108	N	chr16:57061189	NA	intergenic	.	NLRC5	ENSG00000140853
rs375314540	chr11:63975026	0.22333	N	chr11:63974995	4	intronic	.	FERMT3	ENSG00000149781
rs142447364	chr1:113161768	0.09091	N	N	2b	UTR5	.	ST7L	ENSG00000007341
rs149873509	chr1:111735074	0.21244	N	chr1:111348029	4	intronic	.	DENND2D	ENSG00000162777
rs530576535	chr15:75316896	-0.15332	N	chr15:75361539	NA	intronic	.	PPCDC	ENSG00000138621
rs555306659	chr17:47819372	-0.21832	N	chr17:47488823	NA	intronic	.	FAM117A	ENSG00000121104
rs529047947	chr5:171550736	-0.04465	N	chr5:171931939	NA	intronic	.	STK10	ENSG00000072786
rs572821739	chr12:105087218	-0.2092	N	N	NA	intronic	.	CHST11	ENSG00000171310
rs79233068	chr3:50280024	0.13428	N	chr3:50160109	4	intronic	.	GNAI2	ENSG00000114353
rs565635562	chr1:12252684	-0.13808	N	chr1:12246175	NA	intronic	.	TNFRSF1B	ENSG00000028137
rs532796474	chr3:38193154	-0.18448	N	N	NA	intergenic	.	.	.
rs553635321	chr16:3105452	-0.09277	N	chr16:3521071	NA	ncRNA_intronic	.	MMP25	ENSG00000008516
rs115913338	chr17:76383124	0.003	N	chr17:76257892	5	intronic	.	PGS1	ENSG00000087157
rs150063373	chr8:27231687	-0.20838	N	chr8:27208126	4	intronic	.	PTK2B	ENSG00000120899
rs537868872	chr15:50647854	-0.10705	N	chr15:50392821	NA	ncRNA_exonic	.	.	.
rs550303333	chr16:21661598	-0.19963	N	N	NA	intronic	.	METTL9	ENSG00000197006
rs6000624	chr22:37641564	0.09431	N	chr22:37258986	2b	intergenic	.	.	.
rs371716055	chr21:34634731	0.11752	N	chr21:34439889	6	intronic	.	IFNAR2	ENSG00000159110
rs536115700	chr11:72535804	0.05839	N	chr11:72943483	NA	exonic	nonsynonymous	ATG16L2	ENSG00000168010
rs6000622	chr22:37637607	-0.00831	N	chr22:37258986	2b	intronic	.	RAC2	ENSG00000128340
rs6000623	chr22:37641039	0.09431	N	chr22:37258986	3a	upstream	.	.	.
rs534088247	chr1:92941241	-0.0609	N	chr1:92733769	NA	UTR3	.	GFI1	ENSG00000162676
rs4982224	chr14:35302436	0.00083	Y	chr14:35585629	5	intronic	.	BAZ1A	ENSG00000198604
rs143828082	chr6:31164383	0.01135	N	N	3a	intergenic	.	.	.
rs529538836	chr11:118187583	0.03526	N	chr11:118639653	NA	downstream	.	.	.
rs142950789	chr12:123380806	-0.12755	N	chr12:123837291	4	upstream	.	VPS37B	ENSG00000139722
rs558117395	chr11:63978787	0.03065	N	chr11:63974995	NA	exonic	nonsynonymous	FERMT3	ENSG00000149781
rs573653356	chr6:30457553	0.07916	N	N	NA	exonic	nonsynonymous	HLA-E	ENSG00000204592
rs2374402	chr12:104960778	0.01532	N	N	6	intronic	.	CHST11	ENSG00000171310
rs2374400	chr12:104918239	-0.21787	N	N	7	intronic	.	CHST11	ENSG00000171310
rs183073278	chr17:73383687	0.01681	N	chr17:73822598	7	intronic	.	GRB2	ENSG00000177885
rs560105649	chr2:143898573	-0.19454	N	chr2:144328534	NA	intronic	.	ARHGAP15	ENSG00000075884
rs12029280	chr1:9739917	-0.00831	N	chr1:9713500	6	ncRNA_intronic	.	PIK3CD	ENSG00000171608
rs116614787	chr14:91824163	-0.12951	N	N	5	intronic	.	CCDC88C	ENSG00000015133
rs541493545	chr17:76134617	0.35983	N	chr17:76257892	NA	intronic	.	TMC8	ENSG00000167895
rs532086918	chr12:62659239	0.15967	N	chr12:62818841	NA	intronic	.	USP15	ENSG00000135655
rs563787787	chr2:219232447	-0.20016	N	chr2:219212037	NA	exonic	synonymous	C2orf62	ENSG00000158428
rs184614766	chr4:39030538	-0.1432	N	chr4:38677227	4	intronic	.	TMEM156	ENSG00000121895
rs148895382	chr17:4616650	-0.08744	N	chr17:4755424	7	intronic	.	ARRB2	ENSG00000141480
rs557605152	chr1:28502783	-0.18646	N	chr1:28216736	NA	intronic	.	PTAFR	ENSG00000169403
rs558696987	chr8:134078488	0.11752	N	chr8:134103953	NA	intronic	.	SLA	ENSG00000155926
rs76786811	chr1:160675806	-0.21327	N	chr1:161168189	4	intronic	.	CD48	ENSG00000117091
rs562271596	chr5:39164807	-0.01227	N	N	NA	intronic	.	FYB	ENSG00000082074
rs118050168	chr2:68591558	-0.19454	N	chr2:68615546	5	upstream	.	.	.
rs6516849	chr21:15893186	0.12701	N	chr21:16371102	3a	intronic	.	SAMSN1	ENSG00000155307
rs540586509	chr12:105086564	-0.2143	N	N	NA	intronic	.	CHST11	ENSG00000171310
rs117381108	chr18:43649990	-0.15467	N	chr18:43845269	3a	intronic	.	PSTPIP2	ENSG00000152229
rs1658086	chr14:52780259	0.04154	N	chr14:52618827	4	upstream	.	.	.
rs1658087	chr14:52780264	0.04154	N	chr14:52618827	2b	upstream	.	.	.
rs116838533	chr17:74267812	-0.21983	N	chr17:74710128	2b	downstream	.	.	.
rs143956416	chr7:149468332	-0.08151	N	N	4	intronic	.	ZNF467	ENSG00000181444
rs79989887	chr7:139368394	-0.01218	N	chr7:139719439	4	intronic	.	HIPK2	ENSG00000064393
rs566006437	chr5:171571661	0.15217	N	chr5:171931939	NA	intronic	.	STK10	ENSG00000072786
rs148428997	chr10:73515629	0.08151	N	chr10:73520632	5	intronic	.	CDH23	ENSG00000107736
rs547596038	chr1:198612657	0.0325	N	chr1:199000727	NA	intronic	.	PTPRC	ENSG00000081237
rs78706038	chr2:68973144	0.12262	N	chr2:68615546	5	intronic	.	ARHGAP25	ENSG00000163219
rs551884695	chr19:42053724	-0.05798	N	N	NA	intergenic	.	.	.
rs556266035	chr12:111874186	-0.19	N	chr12:112212874	NA	intronic	.	SH2B3	ENSG00000111252
rs554183636	chr8:56834981	-0.08236	N	chr8:56800362	NA	intronic	.	LYN	ENSG00000254087
rs192908552	chr14:78071727	-0.10471	N	chr14:77939965	5	intronic	.	SPTLC2	ENSG00000100596
rs557249467	chr2:136871630	0.07578	N	chr2:136713108	NA	downstream	.	.	.
rs113473857	chr8:56795390	0.01821	N	chr8:56800362	5	intronic	.	LYN	ENSG00000254087
rs150650768	chr1:209932263	0.01708	N	chr1:209942435	5	intronic	.	TRAF3IP3	ENSG00000009790
rs34661090	chr22:37258267	0.12732	N	chr22:37258986	4	intronic	.	NCF4	ENSG00000100365
rs558902120	chr22:50629357	0.17247	N	chr22:50628937	NA	intronic	.	TRABD	ENSG00000170638
rs148734426	chr17:4636793	-0.06361	N	chr17:4755424	4	UTR3	.	MED11	ENSG00000161920
rs116437679	chr1:160653484	-0.14557	N	N	3a	intronic	.	CD48	ENSG00000117091
rs561942442	chr14:91874844	0.17756	N	N	NA	intronic	.	CCDC88C	ENSG00000015133
rs530087773	chr14:93137274	0.21244	N	chr14:93103729	NA	intronic	.	RIN3	ENSG00000100599
rs574911719	chr17:61774240	0.24263	N	chr17:61931549	NA	UTR3	.	LIMD2	ENSG00000136490
rs532650372	chr6:109769766	0.01289	N	chr6:109376647	NA	intronic	.	MICAL1	ENSG00000135596
rs201257797	chr19:36399095	0.14821	N	N	4	exonic	synonymous	TYROBP	ENSG00000011600
rs191803258	chr3:50284257	0.13428	N	chr3:50160109	2b	intronic	.	GNAI2	ENSG00000114353
rs554202374	chr17:73383539	0.08151	N	chr17:73822598	NA	intronic	.	GRB2	ENSG00000177885
rs577505079	chr11:47397799	0.00569	N	chr11:47454152	NA	intronic	.	SPI1	ENSG00000066336
rs72909660	chr2:158325839	-0.05823	N	chr2:158520905	3a	intergenic	.	.	.
rs529605497	chr18:43593822	-0.02598	N	chr18:43845269	NA	intronic	.	PSTPIP2	ENSG00000152229
rs560868775	chr1:12235269	0.21244	N	chr1:12246175	NA	intronic	.	TNFRSF1B	ENSG00000028137
rs183159736	chr20:47346864	-0.14145	N	chr20:47384301	2b	intronic	.	PREX1	ENSG00000124126
rs182158926	chr22:50630163	0.23784	N	chr22:50628937	4	intronic	.	TRABD	ENSG00000170638
rs139464486	chr6:30459168	0.21244	N	N	4	exonic	nonsynonymous	HLA-E	ENSG00000204592
rs2735157	chr7:38375845	-0.01919	N	N	5	intergenic	.	.	.
rs146218351	chr17:74490995	-0.11638	N	chr17:74710128	4	intronic	.	RHBDF2	ENSG00000129667
rs563995784	chr17:4616509	-0.08744	N	chr17:4755424	NA	intronic	.	ARRB2	ENSG00000141480
rs577847991	chr6:31555235	0.35983	N	N	NA	intronic	.	LST1	ENSG00000204482
rs2735159	chr7:38375810	-0.01919	N	N	5	intergenic	.	.	.
rs2735158	chr7:38375836	-0.01919	N	N	5	intergenic	.	.	.
rs565851189	chr1:167630960	-0.20734	N	chr1:167600842	NA	intronic	.	RCSD1	ENSG00000198771
rs564747162	chr20:47345588	0.01874	N	chr20:47384301	NA	intronic	.	PREX1	ENSG00000124126
rs547926617	chr5:39203879	0.16767	N	N	NA	intronic	.	FYB	ENSG00000082074
rs114648215	chr11:1871458	-0.21456	N	chr11:2320013	4	intergenic	.	.	.
rs537593993	chr17:4618164	0.07785	N	chr17:4755424	NA	intronic	.	ARRB2	ENSG00000141480
rs190648355	chr12:15113374	-0.05394	N	chr12:14622002	4	intronic	.	ARHGDIB	ENSG00000111348
rs544231474	chr3:52253495	-0.17504	N	N	NA	intergenic	.	.	.
rs115903914	chr16:31211325	0.2289	N	chr16:31015877	3a	intergenic	.	.	.
rs201474661	chr7:100273948	0.07785	N	chr7:100278657	2b	intronic	.	GNB2	ENSG00000172354
rs550133639	chr15:75076357	0.17613	N	chr15:75361539	NA	intronic	.	CSK	ENSG00000103653
rs138170136	chr11:2325370	0.21244	N	chr11:2320013	4	exonic	nonsynonymous	TSPAN32	ENSG00000064201
rs138124576	chr9:92137372	-0.05456	N	N	4	intergenic	.	.	.
rs181018975	chr9:77720943	-0.21339	N	N	5	intronic	.	OSTF1	ENSG00000134996
rs115279065	chr1:40860647	0.05612	N	chr1:41356780	3a	intronic	.	SMAP2	ENSG00000084070
rs150413872	chr12:51716174	0.18705	N	chr12:51580171	3a	intronic	.	BIN2	ENSG00000110934
rs565431897	chr22:40357111	-0.12964	N	chr22:40317126	NA	intronic	.	GRAP2	ENSG00000100351
rs115564864	chr5:150461071	-0.17477	N	chr5:150567017	2b	intronic	.	TNIP1	ENSG00000145901
rs182128673	chr15:65168439	-0.00875	N	chr15:64672002	5	intergenic	.	.	.
rs189264609	chr19:3182736	0.05612	N	chr19:3408665	7	intergenic	.	.	.
rs537084152	chr22:37258611	-0.00153	N	chr22:37258986	NA	intronic	.	NCF4	ENSG00000100365
rs185028907	chr5:39156332	-0.17246	N	N	4	intronic	.	FYB	ENSG00000082074
rs149939352	chr12:6902672	-0.01791	N	chr12:6499533	2b	intronic	.	CD4	ENSG00000010610
rs184876243	chr19:8633893	0.27001	N	N	3a	intronic	.	MYO1F	ENSG00000142347
rs548949573	chr15:91426930	0.12579	N	chr15:91427692	NA	upstream;downstream	.	.	.
rs553906282	chr16:4467144	0.10324	N	chr16:4476089	NA	upstream	.	.	.
rs572658427	chr14:88475237	-0.15308	N	chr14:88472595	NA	intronic	.	GPR65	ENSG00000140030
rs536018804	chr14:91847917	0.15967	N	N	NA	intronic	.	CCDC88C	ENSG00000015133
rs551825537	chr12:117502015	-0.20816	N	N	NA	intronic	.	TESC	ENSG00000088992
rs576023177	chr6:109769922	0.01289	N	chr6:109376647	NA	intronic	.	MICAL1	ENSG00000135596
rs573875232	chr19:6479899	-0.19977	N	chr19:6671369	NA	exonic	nonsynonymous	DENND1C	ENSG00000205744
rs563275442	chr4:2801166	0.1149	N	chr4:3148276	NA	intronic	.	SH3BP2	ENSG00000087266
rs142670978	chr1:9740210	-0.00831	N	chr1:9713500	6	ncRNA_intronic	.	PIK3CD	ENSG00000171608
rs544286378	chr8:142129723	-0.07769	N	chr8:142329460	NA	intergenic	.	.	.
rs548643745	chr11:118076955	0.14801	N	chr11:118081270	NA	intronic	.	AMICA1	ENSG00000160593
rs528106405	chr17:8844212	-0.08234	N	chr17:8784361	NA	intronic	.	PIK3R5	ENSG00000141506
rs116818210	chr14:77505608	-0.18241	N	chr14:77939965	2b	intergenic	.	.	.
rs141898141	chr3:32448504	-0.08203	N	N	2b	intronic	.	CMTM7	ENSG00000153551
rs544889361	chr16:84635230	-0.01603	N	chr16:84581684	NA	intronic	.	COTL1	ENSG00000103187
rs575194583	chr17:74490828	-0.11638	N	chr17:74710128	NA	intronic	.	RHBDF2	ENSG00000129667
rs530737446	chr22:17596504	-0.20996	N	chr22:17906176	NA	UTR3	.	IL17RA	ENSG00000177663
rs545134801	chr2:233933173	0.12262	N	chr2:234115629	NA	intronic	.	.	.
rs140794295	chr4:154393792	-0.1071	N	N	4	intronic	.	KIAA0922	ENSG00000121210
rs141064221	chr19:54605888	0.17247	N	chr19:54327869	4	intronic	.	.	.
rs545773438	chr6:167371763	0.03674	N	chr6:167511766	NA	intergenic	.	.	.
rs555946729	chr5:171539550	0.14228	N	chr5:171931939	NA	intronic	.	STK10	ENSG00000072786
rs140505137	chr6:31238323	0.12262	N	N	4	intronic	.	HLA-C	ENSG00000204525
rs557227563	chr15:45012180	0.35983	N	N	NA	intergenic	.	.	.
rs191060498	chr1:15752776	0.02364	N	N	5	intronic	.	EFHD2	ENSG00000142634
rs532328617	chr1:27950487	0.02622	N	chr1:28216736	NA	intronic	.	FGR	ENSG00000000938
rs181072049	chr21:46956047	-0.04885	N	N	5	intronic	.	SLC19A1	ENSG00000173638
rs535909475	chr7:138796170	0.13279	N	chr7:138735512	NA	intergenic	.	.	.
rs138791759	chr16:31273346	-0.0767	N	chr16:31015877	4	intronic	.	ITGAM	ENSG00000169896
rs562612492	chr6:27862145	0.26229	N	N	NA	downstream	.	.	.
rs6677649	chr1:9746248	-0.05308	N	chr1:9713500	3a	ncRNA_intronic	.	PIK3CD	ENSG00000171608
rs565744175	chr1:28211698	0.13392	N	chr1:28216736	NA	intronic	.	THEMIS2	ENSG00000130775
rs563502288	chr16:21658618	-0.02309	N	N	NA	exonic	nonsynonymous	METTL9	ENSG00000197006
rs59248296	chr4:84032482	0.00335	N	chr4:83903895	5	intronic	.	PLAC8	ENSG00000145287
rs183555804	chr20:43609059	0.21244	N	N	5	intronic	.	STK4	ENSG00000101109
rs536122240	chr11:2324263	0.31506	N	chr11:2320013	NA	intronic	.	TSPAN32	ENSG00000064201
rs371341260	chr12:15109705	-0.00831	N	chr12:14622002	4	intronic	.	ARHGDIB	ENSG00000111348
rs534143745	chr19:8643158	0.07785	N	N	NA	upstream	.	.	.
rs114400088	chr17:81009168	-0.0682	N	chr17:81084522	2b	intronic	.	B3GNTL1	ENSG00000175711
rs529016142	chr9:139267673	0.05857	N	chr9:139316744	NA	intronic	.	CARD9	ENSG00000187796
rs534035914	chr22:39378093	-0.10585	N	chr22:39840130	NA	intronic	.	.	.
rs563383251	chr21:46324866	0.01728	N	N	NA	intronic	.	ITGB2	ENSG00000160255
rs576883338	chr5:171554152	0.04336	N	chr5:171931939	NA	intronic	.	STK10	ENSG00000072786
rs565374037	chr9:100870745	-0.2154	N	N	NA	intronic	.	TRIM14	ENSG00000106785
rs9438867	chr1:25566205	-0.14016	N	chr1:25291010	4	intergenic	.	.	.
rs144730780	chr11:64624944	-0.00831	N	N	5	intronic	.	EHD1	ENSG00000110047
rs192861867	chr8:133774020	-0.21327	N	chr8:134103953	5	intergenic	.	.	.
rs538893161	chr9:35112833	0.1149	N	N	NA	intronic	.	FAM214B	ENSG00000005238
rs111507994	chr19:54887274	-0.1051	N	N	3a	intergenic	.	.	.
rs372093127	chr4:174255450	-0.0637	N	N	4	UTR5	.	HMGB2	ENSG00000164104
rs372127462	chr2:175480603	-0.11876	N	N	5	intronic	.	WIPF1	ENSG00000115935
rs577155429	chr4:185367685	-0.10962	N	N	NA	intronic	.	IRF2	ENSG00000168310
rs369186748	chr2:231191984	-0.11277	N	chr2:231161026	2b	UTR5	.	SP140L	ENSG00000185404
rs564262077	chr6:35265534	0.18413	N	chr6:35602972	NA	upstream	.	.	.
rs374365435	chr7:98973185	0.07785	N	chr7:99036920	4	intronic	.	ARPC1B	ENSG00000130429
rs556134538	chr6:25006355	-0.05798	N	N	NA	intronic	.	.	.
rs555436138	chr19:35489284	-0.13473	N	N	NA	intergenic	.	.	.
rs527494347	chr12:110887307	0.02508	N	chr12:111357727	NA	intronic	.	ARPC3	ENSG00000111229
rs75298591	chr7:73637434	-0.19154	N	N	2b	intronic	.	LAT2	ENSG00000086730
rs542307326	chr5:39190584	0.03184	N	N	NA	intronic	.	FYB	ENSG00000082074
rs552190870	chr1:12252652	-0.13808	N	chr1:12246175	NA	intronic	.	TNFRSF1B	ENSG00000028137
rs75573662	chr8:56803003	-0.17751	N	chr8:56800362	5	intronic	.	LYN	ENSG00000254087
rs368167939	chr22:37257328	0.09516	N	chr22:37258986	4	intronic	.	NCF4	ENSG00000100365
rs137875840	chr9:134146447	0.18413	N	N	5	intronic	.	FAM78A	ENSG00000126882
rs541368542	chr6:42010169	-0.15503	N	chr6:42037348	NA	intronic	.	CCND3	ENSG00000112576
rs547442887	chr15:45008641	0.07661	N	N	NA	intronic	.	B2M	ENSG00000166710
rs587765444	chr19:54603880	-0.16471	N	chr19:54327869	NA	intronic	.	OSCAR	ENSG00000170909
rs535079579	chr2:68972260	0.12262	N	chr2:68615546	NA	intronic	.	ARHGAP25	ENSG00000163219
rs547648030	chr19:35646485	0.21244	N	N	NA	exonic	nonsynonymous	FXYD5	ENSG00000089327
rs114956750	chr11:73088064	0.22741	N	chr11:72943483	2b	intronic	.	RELT	ENSG00000054967
rs564254215	chr11:118071647	-0.19212	N	chr11:118081270	NA	intronic	.	AMICA1	ENSG00000160593
rs35265294	chr22:44570106	-0.21391	N	chr22:44330031	5	intronic	.	PARVG	ENSG00000138964
rs74093853	chr12:51717309	0.05055	N	chr12:51580171	3a	intronic	.	BIN2	ENSG00000110934
rs143756757	chr19:7702846	0.07785	N	chr19:7415064	4	intronic	.	STXBP2	ENSG00000076944
rs571950090	chr5:76150507	0.06996	N	chr5:76058509	NA	intronic	.	S100Z	ENSG00000171643
rs58546775	chr5:171580083	0.18705	N	chr5:171931939	6	intronic	.	STK10	ENSG00000072786
rs568285243	chr2:233953400	0.12262	N	chr2:234115629	NA	intronic	.	.	.
rs540911602	chr4:84005380	-0.09943	N	chr4:83903895	NA	intergenic	.	.	.
rs548265170	chr2:175480451	-0.16286	N	N	NA	intronic	.	WIPF1	ENSG00000115935
rs569100502	chr6:36976040	-0.13397	N	chr6:36648816	NA	intronic	.	FGD2	ENSG00000146192
rs570422635	chr1:27156615	-0.06109	N	chr1:27100243	NA	intronic	.	ZDHHC18	ENSG00000204160
rs200686928	chr17:4389551	-0.11872	N	chr17:4755424	4	exonic	nonsynonymous	SPNS3	ENSG00000182557
rs540070121	chr12:1906812	-0.11866	N	N	NA	intronic	.	CACNA2D4	ENSG00000151062
rs144775393	chr2:68995679	0.12262	N	chr2:68615546	4	intronic	.	ARHGAP25	ENSG00000163219
rs114758171	chr4:2815345	0.15967	N	chr4:3148276	2b	intronic	.	SH3BP2	ENSG00000087266
rs561820843	chr5:157001905	0.08951	N	chr5:156655015	NA	intronic	.	ADAM19	ENSG00000135074
rs149107121	chr2:69005836	-0.15467	N	chr2:68615546	7	intronic	.	ARHGAP25	ENSG00000163219
rs2880211	chr3:14475182	0.16767	N	N	5	intronic	.	SLC6A6	ENSG00000131389
rs141696898	chr19:42056947	-0.22308	N	N	4	intronic	.	CEACAM21	ENSG00000007129
rs149151752	chr6:159076711	-0.20676	N	chr6:159469512	3a	intronic	.	SYTL3	ENSG00000164674
rs2880210	chr3:14475181	0.16767	N	N	5	intronic	.	SLC6A6	ENSG00000131389
rs74587754	chr2:113931930	0.18413	N	chr2:113712407	3a	intronic	.	PSD4	ENSG00000125637
rs79598022	chr1:198642918	-0.0322	N	chr1:199000727	5	intronic	.	PTPRC	ENSG00000081237
rs142024725	chr2:113940527	-0.03596	N	chr2:113712407	5	exonic	nonsynonymous	PSD4	ENSG00000125637
rs71332122	chr19:18228619	0.05047	Y	chr19:18398030	4	intronic	.	MAST3	ENSG00000099308
rs143954627	chr21:15900524	0.17094	N	chr21:16371102	4	intronic	.	SAMSN1	ENSG00000155307
rs112819358	chr4:38860263	-0.10471	Y	chr4:38677227	7	intergenic	.	.	.
rs567518170	chr14:52781228	-0.09496	N	chr14:52618827	NA	UTR5	.	PTGER2	ENSG00000125384
rs188190082	chr12:105037164	0.21244	N	N	4	intronic	.	CHST11	ENSG00000171310
rs551374487	chr19:10445691	-0.0715	N	chr19:10666450	NA	intronic	.	ICAM3	ENSG00000076662
rs539822679	chr1:114402766	0.16767	N	chr1:114377568	NA	ncRNA_intronic	.	PTPN22	ENSG00000134242
rs574376473	chr19:36396582	-0.00427	N	N	NA	intronic	.	TYROBP	ENSG00000011600
rs7207240	chr17:73313552	-0.12524	N	chr17:73801154	5	downstream	.	.	.
rs554432490	chr9:92057785	-0.10258	N	chr9:91593290	NA	intronic	.	SEMA4D	ENSG00000187764
rs186725491	chr10:45916905	0.1149	N	chr10:45915941	4	intronic	.	ALOX5	ENSG00000012779
rs528919021	chr22:38033300	-0.05308	N	N	NA	intergenic	.	.	.
rs78791842	chr15:65143309	-0.02926	N	chr15:64672002	3a	intronic	.	PLEKHO2	ENSG00000241839
rs193156641	chr15:65165487	-0.05506	N	chr15:64672002	2b	intergenic	.	.	.
rs6997075	chr8:27199881	0.02874	N	chr8:27208126	7	intronic	.	PTK2B	ENSG00000120899
rs559860081	chr7:50308363	0.10079	N	chr7:50313352	NA	intergenic	.	.	.
rs117870920	chr12:110885246	0.02238	N	chr12:111357727	5	intronic	.	ARPC3	ENSG00000111229
rs546331670	chr19:1174245	0.05463	N	chr19:836144	NA	UTR5	.	SBNO2	ENSG00000064932
rs563615819	chr12:51685710	-0.18378	N	chr12:51580171	NA	exonic	nonsynonymous	BIN2	ENSG00000110934
rs540496401	chr16:28174128	-0.12465	N	chr16:28131510	NA	intronic	.	XPO6	ENSG00000169180
rs368892718	chr17:16320896	0.12262	N	chr17:16156235	5	UTR5	.	TRPV2	ENSG00000187688
rs143502280	chr20:47383019	0.21244	N	chr20:47384301	4	intronic	.	PREX1	ENSG00000124126
rs573078057	chr2:158291863	-0.12947	N	chr2:158520905	NA	intronic	.	CYTIP	ENSG00000115165
rs560723748	chr5:100227549	-0.10209	N	chr5:100200910	NA	intronic	.	ST8SIA4	ENSG00000113532
rs11971732	chr7:104627874	-0.12084	N	N	7	ncRNA_exonic	.	.	.
rs187075840	chr19:41082932	-0.05335	N	chr19:41214796	2b	intronic	.	SHKBP1	ENSG00000160410
rs10469812	chr2:113948915	-0.13264	N	chr2:113712407	6	intronic	.	PSD4	ENSG00000125637
rs553486254	chr9:139266695	0.00214	N	chr9:139316744	NA	intronic	.	CARD9	ENSG00000187796
rs184108062	chr21:34612379	-0.16656	N	chr21:34439889	4	intronic	.	IFNAR2	ENSG00000159110
rs186503252	chr1:167631805	-0.1071	N	chr1:167600842	5	intronic	.	RCSD1	ENSG00000198771
rs137997209	chr12:104855207	0.30706	N	N	4	intronic	.	CHST11	ENSG00000171310
rs117092121	chr14:91841413	-0.00052	N	N	4	intronic	.	CCDC88C	ENSG00000015133
rs192346231	chr1:45187372	0.08916	N	N	4	intronic	.	C1orf228	ENSG00000198520
rs577538637	chr4:38763459	0.03526	N	chr4:38677227	NA	intergenic	.	.	.
rs527899811	chr11:3850852	-0.01873	N	N	NA	intronic	.	RHOG	ENSG00000177105
rs143449100	chr17:76140239	0.01213	N	chr17:76257892	3a	intergenic	.	.	.
rs201348391	chr11:73689131	-0.19394	N	N	5	exonic	nonsynonymous	UCP2	ENSG00000175567
rs543269997	chr16:4399830	0.05943	N	chr16:4476089	NA	intronic	.	CORO7-PAM16	ENSG00000103426
rs553383172	chr11:73690408	0.21244	N	N	NA	intronic	.	UCP2	ENSG00000175567
rs4787427	chr16:27386394	-0.01919	N	chr16:27356398	4	intergenic	.	.	.
rs200579991	chr11:613957	0.18705	N	chr11:307961	4	exonic	nonsynonymous	IRF7	ENSG00000185507
rs552969176	chr5:14592534	-0.20652	N	chr5:14610309	NA	intronic	.	FAM105A	ENSG00000145569
rs12980874	chr19:14886958	-0.05134	N	chr19:14499477	4	intronic	.	EMR2	ENSG00000127507
rs78910349	chr4:38764294	-0.10471	N	chr4:38677227	4	intergenic	.	.	.
rs78111165	chr16:67580782	-0.13244	N	chr16:67377216	4	downstream	.	.	.
rs34243680	chr7:50355586	0.12262	N	chr7:50313352	4	intronic	.	IKZF1	ENSG00000185811
rs536710291	chr5:76150662	0.06996	N	chr5:76058509	NA	intronic	.	S100Z	ENSG00000171643
rs187781138	chr2:233943155	0.12262	N	chr2:234115629	5	intronic	.	.	.
rs1872689	chr16:50301958	0.16767	N	chr16:50160737	2b	intronic	.	ADCY7	ENSG00000121281
rs531635312	chr2:197015141	-0.10209	N	chr2:196974333	NA	intronic	.	STK17B	ENSG00000081320
rs141601982	chr21:46301789	0.14228	N	N	2b	intergenic	.	.	.
rs150199224	chr15:94831640	-0.20127	N	N	4	intergenic	.	.	.
rs17074394	chr5:171599335	0.18705	N	chr5:171931939	6	intronic	.	STK10	ENSG00000072786
rs17074396	chr5:171599427	0.18705	N	chr5:171931939	5	intronic	.	STK10	ENSG00000072786
rs571581961	chr15:65134903	-0.07269	N	chr15:64672002	NA	intronic	.	PLEKHO2	ENSG00000241839
rs553135003	chr19:17957583	0.12262	N	chr19:18398030	NA	intronic	.	JAK3	ENSG00000105639
rs116223333	chr9:117134696	0.35983	N	N	5	intronic	.	AKNA	ENSG00000106948
rs541862651	chr4:100739344	-0.05308	N	N	NA	intronic	.	DAPP1	ENSG00000070190
rs536056219	chr19:7701998	0.22524	N	chr19:7415064	NA	UTR5	.	.	.
rs376579336	chr19:8560656	-0.0828	N	N	4	intronic	.	PRAM1	ENSG00000133246
rs149029391	chr10:70817043	-0.21182	N	chr10:70607580	3a	intergenic	.	.	.
rs61741233	chr17:43311228	0.14801	N	chr17:43488792	5	intronic	.	FMNL1	ENSG00000184922
rs151309602	chr5:39224914	-0.07402	N	N	5	intronic	.	FYB	ENSG00000082074
rs541580197	chr3:183245782	-0.08184	N	chr3:183730295	NA	exonic	nonsynonymous	KLHL6	ENSG00000172578
rs533557208	chr7:44089257	0.02211	N	N	NA	intronic	.	DBNL	ENSG00000136279
rs182968389	chr16:57048298	-0.08261	N	chr16:57061189	6	intergenic	.	NLRC5	ENSG00000140853
rs529012712	chr1:161029600	0.04336	N	chr1:161188893	NA	intronic	.	ARHGAP30	ENSG00000186517
rs564455383	chr14:91875369	0.15967	N	N	NA	intronic	.	CCDC88C	ENSG00000015133
rs554559522	chr19:1040308	0.26229	N	chr19:836144	NA	intronic	.	ABCA7	ENSG00000064687
rs183019579	chr1:89738226	-0.21133	N	N	3a	UTR5	.	GBP5	ENSG00000154451
rs542771298	chr8:130901680	-0.14802	N	chr8:130572110	NA	intronic	.	FAM49B	ENSG00000153310
rs150076742	chr8:27247955	-0.10471	N	chr8:27208126	6	intronic	.	PTK2B	ENSG00000120899
rs535210940	chr2:175451355	-0.0178	N	N	NA	intronic	.	WIPF1	ENSG00000115935
rs141129446	chr8:21769848	0.16767	N	chr8:21710741	4	exonic	synonymous	DOK2	ENSG00000147443
rs577338751	chr8:27183457	-0.01603	N	chr8:27208126	NA	intronic	.	PTK2B	ENSG00000120899
rs545332051	chr11:64634332	-0.00831	N	N	NA	intronic	.	EHD1	ENSG00000110047
rs540304375	chr1:28286543	-0.01603	N	chr1:28216736	NA	UTR5	.	XKR8	ENSG00000158156
rs189579375	chr17:76119906	-0.08359	N	chr17:76257892	4	intronic	.	TMC6	ENSG00000141524
rs368988350	chr22:37257817	0.08255	N	chr22:37258986	4	intronic	.	NCF4	ENSG00000100365
rs141028913	chr12:51715247	0.18705	N	chr12:51580171	5	intronic	.	BIN2	ENSG00000110934
rs538732083	chr19:8628622	-0.15148	N	N	NA	intronic	.	MYO1F	ENSG00000142347
rs551837493	chr16:27328797	0.18705	N	chr16:27356398	NA	intronic	.	IL4R	ENSG00000077238
rs555329497	chr11:73087925	0.28018	N	chr11:72943483	NA	intronic	.	RELT	ENSG00000054967
rs546444	chr1:12224000	-0.09276	N	chr1:12246175	3a	intergenic	.	.	.
rs187613978	chr4:2789806	0.16767	N	chr4:3148276	4	intergenic	.	.	.
rs117300065	chr19:8555905	0.04181	N	N	5	intronic	.	PRAM1	ENSG00000133246
rs576591351	chr5:138854347	-0.2154	N	N	NA	downstream	.	.	.
rs552030503	chr12:105063010	0.01821	N	N	NA	intronic	.	CHST11	ENSG00000171310
rs574150372	chr12:105063312	0.01821	N	N	NA	intronic	.	CHST11	ENSG00000171310
rs138216701	chr6:27834733	-0.05551	N	N	4	exonic	nonsynonymous	HIST1H1B	ENSG00000184357
rs538220151	chr3:14476360	0.15967	N	N	NA	intronic	.	SLC6A6	ENSG00000131389
rs183678226	chr11:58342354	0.03674	N	N	3a	intronic	.	LPXN	ENSG00000110031
rs572440295	chr3:52270093	-0.13811	N	N	NA	intronic	.	TWF2	ENSG00000247596
rs578083677	chr17:8859481	-0.12384	N	chr17:8784361	NA	intronic	.	PIK3R5	ENSG00000141506
rs537299746	chr14:93119605	0.32495	N	chr14:93103729	NA	intronic	.	RIN3	ENSG00000100599
rs555585208	chr2:175483599	-0.08316	N	N	NA	intronic	.	WIPF1	ENSG00000115935
rs368440476	chr12:89748065	-0.08738	N	chr12:89830720	3a	intergenic	.	.	.
rs556163492	chr12:94565565	-0.16133	N	chr12:94536803	NA	intronic	.	PLXNC1	ENSG00000136040
rs539896440	chr16:28156508	0.08151	N	chr16:28131510	NA	intronic	.	XPO6	ENSG00000169180
rs537415055	chr5:169712861	0.10651	N	chr5:169691627	NA	intronic	.	LCP2	ENSG00000043462
rs563385015	chr1:12241409	0.21244	N	chr1:12246175	NA	intronic	.	TNFRSF1B	ENSG00000028137
rs1781080	chr1:108593415	-0.09099	N	chr1:108742123	5	intergenic	.	.	.
rs552305624	chr14:91843187	0.15967	N	N	NA	intronic	.	CCDC88C	ENSG00000015133
rs190206059	chr9:117148473	0.15967	N	N	3a	intronic	.	AKNA	ENSG00000106948
rs561880320	chr14:91834296	0.1149	N	N	NA	intronic	.	CCDC88C	ENSG00000015133
rs532740230	chr4:185335700	0.21244	N	N	NA	intronic	.	IRF2	ENSG00000168310
rs79692978	chr16:66588522	-0.06599	N	N	2b	intronic	.	CKLF-CMTM1	ENSG00000254788
rs573341755	chr1:9746108	-0.05308	N	chr1:9713500	NA	ncRNA_intronic	.	PIK3CD	ENSG00000171608
rs553138994	chr11:128642672	0.06985	N	chr11:128562098	NA	intronic	.	FLI1	ENSG00000151702
rs149684167	chr2:136884264	-0.11076	N	chr2:136713108	5	intergenic	.	.	.
rs184901643	chr7:50352106	0.33444	N	chr7:50313352	2b	intronic	.	IKZF1	ENSG00000185811
rs571782262	chr1:44440306	0.18413	N	N	NA	upstream	.	.	.
rs539854363	chr1:45185677	-0.22352	N	N	NA	intronic	.	C1orf228	ENSG00000198520
rs577498410	chr10:94451604	-0.05515	N	chr10:94823596	NA	intronic	.	HHEX	ENSG00000152804
rs576525136	chr19:2266837	-0.15749	N	chr19:2127272	NA	intergenic	.	.	.
rs543664212	chr8:134070870	0.06985	N	chr8:134103953	NA	intronic	.	SLA	ENSG00000155926
rs536806246	chr7:50419252	0.13428	N	chr7:50313352	NA	intronic	.	IKZF1	ENSG00000185811
rs576316691	chr6:31550934	-0.09909	N	N	NA	upstream	.	.	.
rs539979592	chr22:37257053	0.09516	N	chr22:37258986	NA	UTR5	.	NCF4	ENSG00000100365
rs140942052	chr12:105068377	-0.09021	N	N	4	intronic	.	CHST11	ENSG00000171310
rs560301267	chr19:14480470	-0.12473	N	chr19:14499477	NA	intergenic	.	.	.
rs573115843	chr17:73309595	-0.186	N	chr17:73801154	NA	intergenic	.	.	.
rs115909364	chr19:1030902	-0.07075	N	chr19:836144	2b	intronic	.	CNN2	ENSG00000064666
rs558678117	chr1:15745053	0.03165	N	N	NA	intronic	.	EFHD2	ENSG00000142634
rs4705946	chr5:131775622	-0.2154	N	chr5:131705458	5	ncRNA_intronic	.	.	.
rs74947357	chr14:88471083	0.00645	N	chr14:88472595	5	upstream	.	.	.
rs529810271	chr6:167366183	0.08151	N	chr6:167511766	NA	intronic	.	RNASET2	ENSG00000026297
rs111787532	chr17:76109516	0.19964	N	chr17:76257892	2b	intronic	.	TMC6	ENSG00000141524
rs41295976	chr1:206645108	-0.01603	N	chr1:206968955	4	intronic	.	IKBKE	ENSG00000143466
rs41295974	chr1:206645065	-0.01603	N	chr1:206968955	4	intronic	.	IKBKE	ENSG00000143466
rs41295972	chr1:206644426	-0.01603	N	chr1:206968955	4	intronic	.	IKBKE	ENSG00000143466
rs41295970	chr1:206644279	-0.01603	N	chr1:206968955	4	intronic	.	IKBKE	ENSG00000143466
rs568996673	chr11:128572826	-0.11908	N	chr11:128562098	NA	intronic	.	FLI1	ENSG00000151702
rs375678561	chr8:56798315	0.04462	N	chr8:56800362	4	intronic	.	LYN	ENSG00000254087
rs35841558	chr19:48757613	0.03184	N	chr19:49127490	5	intronic	.	CARD8	ENSG00000105483
rs55894414	chr17:76383807	0.003	N	chr17:76257892	7	intronic	.	PGS1	ENSG00000087157
rs181857244	chr19:49840693	0.21244	N	chr19:49459104	7	intronic	.	CD37	ENSG00000104894
rs41295978	chr1:206646073	0.17613	N	chr1:206968955	4	intronic	.	IKBKE	ENSG00000143466
rs576192631	chr4:2815554	0.15967	N	chr4:3148276	NA	intronic	.	SH3BP2	ENSG00000087266
rs554972341	chr12:110885628	0.02238	N	chr12:111357727	NA	intronic	.	ARPC3	ENSG00000111229
rs141477447	chr19:45256083	0.21244	N	chr19:45149235	5	intronic	.	BCL3	ENSG00000069399
rs148830626	chr16:88761847	-0.13336	N	chr16:88518569	5	intergenic	.	.	.
rs575036176	chr10:97803852	-0.17721	N	N	NA	ncRNA_intronic	.	CCNJ	ENSG00000107443
rs538633115	chr7:100274981	0.00514	N	chr7:100278657	NA	exonic	synonymous	GNB2	ENSG00000172354
rs561514219	chr8:142159722	-0.13781	N	chr8:142329460	NA	intronic	.	DENND3	ENSG00000105339
rs558313217	chr17:43488261	0.22524	N	chr17:43488792	NA	intronic	.	ARHGAP27	ENSG00000159314
rs552223075	chr6:31549912	0.04763	N	N	NA	intronic	.	LTB	ENSG00000227507
rs181282170	chr6:42015865	-0.04632	N	chr6:42037348	4	intronic	.	CCND3	ENSG00000112576
rs6103983	chr20:43670021	0.0325	N	N	4	intronic	.	STK4	ENSG00000101109
rs548080569	chr16:27334591	0.08681	N	chr16:27356398	NA	intronic	.	IL4R	ENSG00000077238
rs115396528	chr9:92151918	-0.21456	N	N	3a	intergenic	.	.	.
rs552498347	chr5:49961259	-0.05798	N	chr5:49958363	NA	upstream	.	.	.
rs539466727	chr2:242784928	-0.13752	N	chr2:242421866	NA	intergenic	.	.	.
rs17886039	chr1:12226999	0.31506	N	chr1:12246175	2a	upstream	.	.	.
rs565699016	chr22:37684378	-0.08168	N	chr22:37258986	NA	intronic	.	CYTH4	ENSG00000100055
rs114231544	chr1:113161699	0.09091	N	N	2b	exonic	nonsynonymous	ST7L	ENSG00000007341
rs73392648	chr10:135088642	0.09046	N	N	2a	intronic	.	ADAM8	ENSG00000151651
rs563338150	chr9:123555311	-0.14016	N	chr9:123676396	NA	intronic	.	FBXW2	ENSG00000119402
rs544139204	chr11:64511248	0.10597	N	chr11:64085298	NA	intronic	.	RASGRP2	ENSG00000068831
rs112011245	chr17:47295375	0.10853	N	chr17:47488823	2b	intronic	.	ABI3	ENSG00000108798
rs181658887	chr17:43484391	0.12262	N	chr17:43488792	4	intronic	.	ARHGAP27	ENSG00000159314
rs536495506	chr2:197036932	-0.11076	N	chr2:196974333	NA	upstream	.	.	.
rs11256516	chr10:6092444	-0.15961	N	chr10:6101129	5	intronic	.	IL2RA	ENSG00000134460
rs535858210	chr5:171534037	0.13428	N	chr5:171931939	NA	intronic	.	STK10	ENSG00000072786
rs139931671	chr17:66290092	-0.19981	N	chr17:65975385	5	intronic	.	ARSG	ENSG00000141337
rs10406449	chr19:1040773	0.1149	N	chr19:836144	2b	intronic	.	ABCA7	ENSG00000064687
rs541246511	chr2:69024171	0.12262	N	chr2:68615546	NA	intronic	.	ARHGAP25	ENSG00000163219
rs9833841	chr3:196379956	0.04777	N	chr3:196501413	4	intronic	.	NRROS	ENSG00000174004
rs140683677	chr4:917089	-0.19	N	chr4:702972	5	intronic	.	GAK	ENSG00000178950
rs181138178	chr4:185341482	0.0119	N	N	5	intronic	.	IRF2	ENSG00000168310
rs530840488	chr11:128593366	0.12262	N	chr11:128562098	NA	intronic	.	FLI1	ENSG00000151702
rs530543757	chr2:69031601	-0.21951	N	chr2:68615546	NA	intronic	.	ARHGAP25	ENSG00000163219
rs562563600	chr11:117840783	-0.12835	N	chr11:118081270	NA	intergenic	.	.	.
rs564083619	chr11:128595730	0.23784	N	chr11:128562098	NA	intronic	.	FLI1	ENSG00000151702
rs201618726	chr3:50378080	-0.11277	N	chr3:50160109	4	exonic	nonsynonymous	RASSF1	ENSG00000068028
rs180960440	chr17:78239325	-0.2154	N	chr17:77885258	4	intronic	.	RNF213	ENSG00000173821
rs545454277	chr15:75496441	0.02874	N	chr15:75361539	NA	intronic	.	C15orf39	ENSG00000167173
rs190180442	chr11:48040040	-0.04529	N	chr11:47888036	7	intronic	.	PTPRJ	ENSG00000149177
rs529162570	chr2:233940309	0.06985	N	chr2:234115629	NA	intronic	.	.	.
rs540052826	chr1:160672259	-0.1685	N	chr1:161168189	NA	intronic	.	CD48	ENSG00000117091
rs539188209	chr16:50718588	0.07785	N	chr16:50663477	NA	intergenic	.	.	.
rs552932	chr11:104838215	-0.10209	N	N	3a	intronic	.	CASP4	ENSG00000196954
rs564463664	chr6:159075502	-0.20676	N	chr6:159469512	NA	intronic	.	SYTL3	ENSG00000164674
rs143317060	chr1:183601313	-0.04566	N	chr1:183144723	4	intronic	.	ARPC5	ENSG00000162704
rs560847467	chr14:91848301	0.15967	N	N	NA	intronic	.	CCDC88C	ENSG00000015133
rs34330941	chr11:3852672	0.2289	N	N	7	intronic	.	RHOG	ENSG00000177105
rs532663310	chr4:154410301	-0.01603	N	N	NA	intronic	.	KIAA0922	ENSG00000121210
rs189074553	chr12:123916200	-0.02749	N	chr12:124019055	5	intronic	.	RILPL2	ENSG00000150977
rs564077725	chr17:80452733	-0.19029	N	N	NA	intergenic	.	.	.
rs564668801	chr17:47270823	-0.1364	N	chr17:47488823	NA	intergenic	.	.	.
rs183918021	chr2:231280681	-0.11277	N	chr2:231161026	2b	upstream	.	SP100	ENSG00000067066
rs541328722	chr16:28175198	-0.05995	N	chr16:28131510	NA	intronic	.	XPO6	ENSG00000169180
rs560288603	chr16:57039024	-0.20108	N	chr16:57061189	NA	intergenic	.	NLRC5	ENSG00000140853
rs550944500	chr19:695289	-0.09126	N	chr19:836144	NA	intronic	.	PRSS57	ENSG00000185198
rs9357384	chr6:41997926	0.03674	Y	chr6:42037348	5	UTR5	.	CCND3	ENSG00000112576
rs543282967	chr3:196360090	0.19786	N	chr3:196501413	NA	upstream	.	.	.
rs149169944	chr19:47220754	-0.02159	N	chr19:47629264	4	upstream	.	.	.
rs557464348	chr5:171570675	0.15217	N	chr5:171931939	NA	intronic	.	STK10	ENSG00000072786
rs184485859	chr5:100177541	-0.05798	N	chr5:100200910	4	intronic	.	ST8SIA4	ENSG00000113532
rs573110528	chr6:41906972	0.28167	N	chr6:42037348	NA	intronic	.	CCND3	ENSG00000112576
rs11465246	chr5:156998374	0.15489	N	chr5:156655015	4	intronic	.	ADAM19	ENSG00000135074
rs547935547	chr2:182174341	-0.18917	N	chr2:182323665	NA	ncRNA_intronic	.	.	.
rs543810724	chr2:101921243	-0.00156	N	chr2:102315933	NA	intronic	.	RNF149	ENSG00000163162
rs575041816	chr9:92092870	-0.10585	N	chr9:91593290	NA	intronic	.	SEMA4D	ENSG00000187764
rs546226813	chr6:25004162	-0.20388	N	N	NA	intronic	.	.	.
rs544047070	chr11:117859240	0.1149	N	chr11:118081270	NA	intronic	.	IL10RA	ENSG00000110324
rs540721815	chr5:169719597	0.01217	N	chr5:169691627	NA	intronic	.	LCP2	ENSG00000043462
rs570964156	chr12:47601638	-0.21456	N	N	NA	intronic	.	PCED1B	ENSG00000179715
rs557314369	chr8:56833112	-0.17481	N	chr8:56800362	NA	intronic	.	LYN	ENSG00000254087
rs200689054	chr9:215028	-0.07343	N	chr9:288414	2b	exonic	nonsynonymous	DOCK8	ENSG00000107099
rs7254422	chr19:8630414	-0.03757	N	N	7	intronic	.	MYO1F	ENSG00000142347
rs368688103	chr19:54604344	-0.15805	N	chr19:54327869	5	intronic	.	.	.
rs537670769	chr16:4465449	0.30706	N	chr16:4476089	NA	intronic	.	CORO7	ENSG00000262246
rs11465241	chr5:156999965	-0.1655	N	chr5:156655015	7	intronic	.	ADAM19	ENSG00000135074
rs192237664	chr14:102174174	-0.20676	N	N	4	intergenic	.	.	.
rs575462497	chr8:131025409	-0.13145	N	chr8:130572110	NA	intergenic	.	.	.
rs552713719	chr14:91840393	0.1149	N	N	NA	intronic	.	CCDC88C	ENSG00000015133
rs561409758	chr8:27213688	-0.11903	N	chr8:27208126	NA	intronic	.	PTK2B	ENSG00000120899
rs147310975	chr5:1519080	-0.21721	N	chr5:1313242	5	intronic	.	LPCAT1	ENSG00000153395
rs546088129	chr15:75494786	-0.14794	N	chr15:75361539	NA	intronic	.	C15orf39	ENSG00000167173
rs150160769	chr19:41810420	-0.17605	N	N	5	intronic	.	HNRNPUL1	ENSG00000105323
rs541436052	chr16:85936148	-0.05308	N	chr16:85938755	NA	intronic	.	IRF8	ENSG00000140968
rs116591792	chr1:167570483	-0.02769	N	chr1:167600842	5	intergenic	.	.	.
rs562475420	chr6:137542594	-0.09087	N	chr6:137082948	NA	intergenic	.	.	.
rs3790500	chr1:31222529	0.21244	N	chr1:31231680	2b	intronic	.	LAPTM5	ENSG00000162511
rs3790501	chr1:31222629	0.21244	N	chr1:31231680	4	intronic	.	LAPTM5	ENSG00000162511
rs3790502	chr1:31228778	0.21244	N	chr1:31231680	3a	intronic	.	LAPTM5	ENSG00000162511
rs533876470	chr10:70850045	-0.10939	N	chr10:70607580	NA	intronic	.	SRGN	ENSG00000122862
rs187077564	chr7:73625308	0.02989	N	N	4	intronic	.	LAT2	ENSG00000086730
rs41562714	chr6:31238538	0.12262	N	N	4	intronic	.	HLA-C	ENSG00000204525
rs180782355	chr15:75090931	-0.00831	N	chr15:75361539	2a	intronic	.	CSK	ENSG00000103653
rs553291478	chr8:27232826	0.08151	N	chr8:27208126	NA	intronic	.	PTK2B	ENSG00000120899
rs544958734	chr7:73643314	-0.19154	N	N	NA	UTR3	.	LAT2	ENSG00000086730
rs570228176	chr1:175161285	0.02508	N	N	NA	intronic	.	KIAA0040	ENSG00000235750
rs183335055	chr11:48005705	-0.04529	N	chr11:47888036	5	intronic	.	PTPRJ	ENSG00000149177
rs180768962	chr17:73829131	0.12262	N	chr17:73822598	2b	intronic	.	UNC13D	ENSG00000092929
rs146668788	chr17:66282989	-0.19624	N	chr17:65975385	5	intronic	.	ARSG	ENSG00000141337
rs13036747	chr20:56203969	-0.05823	N	N	6	intergenic	.	.	.
rs182140679	chr6:30478787	0.16767	N	N	5	intergenic	.	.	.
rs17860183	chr21:34616549	-0.01322	N	chr21:34439889	3a	intronic	.	IFNAR2	ENSG00000159110
rs547990065	chr9:92071836	-0.06109	N	chr9:91593290	NA	intronic	.	SEMA4D	ENSG00000187764
rs12978806	chr19:46020421	-0.05499	N	chr19:45766729	6	intronic	.	VASP	ENSG00000125753
rs60530141	chr4:185339965	-0.21257	N	N	7	intronic	.	IRF2	ENSG00000168310
rs570553557	chr16:28222521	-0.15253	N	chr16:28131510	NA	intronic	.	XPO6	ENSG00000169180
rs7000094	chr8:56813359	-0.07727	N	chr8:56800362	6	intronic	.	LYN	ENSG00000254087
rs563797310	chr12:105063291	0.01821	N	N	NA	intronic	.	CHST11	ENSG00000171310
rs149802739	chr1:160672353	-0.1685	N	chr1:161168189	5	intronic	.	CD48	ENSG00000117091
rs566468041	chr1:26634657	0.07785	N	chr1:27100243	NA	intronic	.	UBXN11	ENSG00000158062
rs181839611	chr1:15746117	0.02364	N	N	5	intronic	.	EFHD2	ENSG00000142634
rs566604762	chr5:156968164	-0.11103	N	chr5:156655015	NA	intronic	.	ADAM19	ENSG00000135074
rs373793489	chr5:171605914	0.18705	N	chr5:171931939	4	intronic	.	STK10	ENSG00000072786
rs557816632	chr9:117125480	0.17756	N	N	NA	intronic	.	AKNA	ENSG00000106948
rs191586637	chr19:17633993	0.10691	N	chr19:17650608	4	upstream	.	.	.
rs369622382	chr11:117872478	0.16767	N	chr11:118081270	3a	downstream	.	.	.
rs528601604	chr7:106513348	0.06809	N	chr7:106372219	NA	exonic	nonsynonymous	PIK3CG	ENSG00000105851
rs183054820	chr5:176938419	-0.04906	N	chr5:176792491	4	upstream;downstream	.	.	.
rs536346482	chr5:169723325	-0.00024	N	chr5:169691627	NA	intronic	.	LCP2	ENSG00000043462
rs562022991	chr11:128595109	0.07785	N	chr11:128562098	NA	intronic	.	FLI1	ENSG00000151702
rs78151955	chr8:27263910	-0.07868	N	chr8:27208126	5	intronic	.	PTK2B	ENSG00000120899
rs6686912	chr1:183603126	-0.04632	N	chr1:183144723	4	intronic	.	ARPC5	ENSG00000162704
rs372011724	chr16:28936717	-0.05195	N	N	4	upstream	.	RABEP2	ENSG00000177548
rs546270837	chr8:27183041	0.13136	N	chr8:27208126	NA	UTR5	.	PTK2B	ENSG00000120899
rs551075201	chr10:73526280	0.01708	N	chr10:73520632	NA	intronic	.	CDH23	ENSG00000107736
rs6020062	chr20:48428643	-0.08046	N	chr20:48903034	4	upstream	.	.	.
rs545886065	chr10:129849716	0.12262	N	N	NA	intronic	.	PTPRE	ENSG00000132334
rs185503935	chr19:2073495	-0.14991	N	chr19:2127272	5	intronic	.	MOB3A	ENSG00000172081
rs115079513	chr6:32820564	0.1149	N	N	4	UTR5	.	TAP1	ENSG00000168394
rs191373286	chr9:139928047	0.18413	N	chr9:139934107	5	intronic	.	C9orf139	ENSG00000180539
rs569077346	chr7:128049670	0.13136	N	N	NA	intronic	.	IMPDH1	ENSG00000106348
rs528175842	chr1:45187488	0.08916	N	N	NA	intronic	.	C1orf228	ENSG00000198520
rs143991115	chr2:219084869	0.13428	N	chr2:219212037	4	intronic	.	ARPC2	ENSG00000163466
rs545428525	chr3:32435212	0.21244	N	N	NA	intronic	.	CMTM7	ENSG00000153551
rs556054458	chr8:27185252	-0.01603	N	chr8:27208126	NA	intronic	.	PTK2B	ENSG00000120899
rs188731680	chr6:27107455	0.26229	N	N	4	UTR3	.	HIST1H4I	ENSG00000198339
rs183623955	chr5:171612775	0.13428	N	chr5:171931939	4	intronic	.	STK10	ENSG00000072786
rs553509186	chr7:44087764	0.13428	N	N	NA	intronic	.	DBNL	ENSG00000136279
rs145259910	chr9:134149503	0.0924	N	N	4	intronic	.	FAM78A	ENSG00000126882
rs539643575	chr19:42052647	-0.05308	N	N	NA	intergenic	.	.	.
rs55960995	chr6:32818629	-0.14829	N	N	6	intronic	.	TAP1	ENSG00000168394
rs557310336	chr5:66511721	-0.21456	N	N	NA	intergenic	.	.	.
rs180837834	chr2:175500647	-0.16352	N	N	4	intronic	.	WIPF1	ENSG00000115935
rs532417671	chr8:56801280	-0.07727	N	chr8:56800362	NA	intronic	.	LYN	ENSG00000254087
rs568063575	chr1:1707995	-0.01603	N	N	NA	intronic	.	NADK	ENSG00000008130
rs572822162	chr5:40842181	-0.11251	N	N	NA	intronic	.	CARD6	ENSG00000132357
rs560812030	chr15:44974885	-0.19407	N	N	NA	intergenic	.	.	.
rs542449065	chr11:128642096	-0.07792	N	chr11:128562098	NA	intronic	.	FLI1	ENSG00000151702
rs1719264	chr15:65176535	-0.0984	N	N	1f	intergenic	.	.	.
rs1719265	chr15:65176608	-0.11101	Y	N	2b	intergenic	.	.	.
rs562516121	chr20:47381063	0.20734	N	chr20:47384301	NA	intronic	.	PREX1	ENSG00000124126
rs543453460	chr1:15742573	0.04134	N	N	NA	intronic	.	EFHD2	ENSG00000142634
rs1719263	chr15:65176192	-0.11101	Y	N	4	intergenic	.	.	.
rs545066655	chr10:129846091	0.09609	N	N	NA	exonic	synonymous	PTPRE	ENSG00000132334
rs186604316	chr8:130999394	-0.03569	N	chr8:130572110	5	intergenic	.	.	.
rs554680005	chr11:104838350	-0.05798	N	N	NA	intronic	.	CASP4	ENSG00000196954
rs190087814	chr2:197029463	-0.01322	N	chr2:196974333	3a	intronic	.	STK17B	ENSG00000081320
rs531964981	chr17:73341461	-0.01603	N	chr17:73822598	NA	intronic	.	GRB2	ENSG00000177885
rs147721811	chr5:39194121	0.16767	N	N	4	intronic	.	FYB	ENSG00000082074
rs111528152	chr10:45869903	0.1149	N	chr10:45915941	4	intronic	.	ALOX5	ENSG00000012779
rs578256833	chr17:66292663	-0.08234	N	chr17:65975385	NA	intronic	.	ARSG	ENSG00000141337
rs145995933	chr17:76134525	0.35983	N	chr17:76257892	4	exonic	synonymous	TMC8	ENSG00000167895
rs79999025	chr21:34576875	-0.01919	N	chr21:34439889	7	intergenic	.	.	.
rs576251172	chr3:47039961	-0.0176	N	chr3:47184055	NA	exonic	nonsynonymous	NBEAL2	ENSG00000160796
rs56305417	chr20:43621691	0.16767	N	N	7	intronic	.	STK4	ENSG00000101109
rs111974734	chr2:234075500	0.11752	N	chr2:234115629	6	intronic	.	INPP5D	ENSG00000168918
rs189528452	chr15:77304703	0.10297	N	chr15:77313571	6	intronic	.	PSTPIP1	ENSG00000140368
rs571446513	chr6:36085004	0.08151	N	chr6:36353934	NA	intergenic	.	.	.
rs552958301	chr11:128577426	0.12262	N	chr11:128562098	NA	intronic	.	FLI1	ENSG00000151702
rs564122316	chr17:74490472	0.02508	N	chr17:74710128	NA	intronic	.	RHBDF2	ENSG00000129667
rs559176657	chr12:104875301	0.11303	N	N	NA	intronic	.	CHST11	ENSG00000171310
rs528798241	chr5:171597384	0.09017	N	chr5:171931939	NA	intronic	.	STK10	ENSG00000072786
rs551713127	chr2:182321787	0.06693	N	chr2:182323665	NA	UTR5	.	.	.
rs117814502	chr14:93123163	0.21244	N	chr14:93103729	5	intronic	.	RIN3	ENSG00000100599
rs566835129	chr19:2062608	-0.1807	N	chr19:2127272	NA	intergenic	.	.	.
rs564847458	chr12:105141778	-0.02945	N	N	NA	intronic	.	CHST11	ENSG00000171310
rs559367632	chr11:3860796	0.17613	N	N	NA	intronic	.	RHOG	ENSG00000177105
rs556344683	chr2:69011948	-0.03757	N	chr2:68615546	NA	intronic	.	ARHGAP25	ENSG00000163219
rs567331569	chr14:92979422	0.02622	N	chr14:93103729	NA	upstream	.	.	.
rs563701589	chr7:50360179	-0.05732	N	chr7:50313352	NA	intronic	.	IKZF1	ENSG00000185811
rs77225760	chr22:37626552	0.20351	N	chr22:37258986	4	intronic	.	RAC2	ENSG00000128340
rs77225766	chr20:47329214	-0.12137	N	chr20:47384301	4	intronic	.	PREX1	ENSG00000124126
rs577909264	chr16:74732936	0.14228	N	chr16:75017513	NA	intronic	.	MLKL	ENSG00000168404
rs138123921	chr5:76155219	-0.208	N	chr5:76058509	7	intronic	.	S100Z	ENSG00000171643
rs118132278	chr11:1871950	-0.06717	N	chr11:2320013	4	intergenic	.	.	.
rs538370432	chr3:53205165	0.16977	N	chr3:52873984	NA	intronic	.	PRKCD	ENSG00000163932
rs11653383	chr17:76387103	0.04267	Y	chr17:76257892	5	intronic	.	PGS1	ENSG00000087157
rs537199465	chr19:8565092	-0.08789	N	N	NA	intronic	.	PRAM1	ENSG00000133246
rs577495990	chr9:92057795	-0.10258	N	chr9:91593290	NA	intronic	.	SEMA4D	ENSG00000187764
rs143567872	chr11:64628722	-0.10585	N	N	2b	intronic	.	EHD1	ENSG00000110047
rs116716056	chr16:84640198	0.08151	N	chr16:84581684	2b	intronic	.	COTL1	ENSG00000103187
rs528038824	chr1:9699239	-0.19388	N	chr1:9713500	NA	intergenic	.	.	.
rs114208977	chr16:57032928	-0.13701	N	chr16:57061189	4	intergenic	.	NLRC5	ENSG00000140853
rs528334010	chr1:45196785	0.10081	N	N	NA	intergenic	.	.	.
rs189910576	chr11:48025328	-0.11509	N	chr11:47888036	7	intronic	.	PTPRJ	ENSG00000149177
rs539039580	chr16:31366120	0.03635	N	chr16:31015877	NA	upstream	.	.	.
rs144511706	chr19:14498166	-0.05309	N	chr19:14499477	6	intronic	.	CD97	ENSG00000123146
rs563445807	chr14:93137644	0.21244	N	chr14:93103729	NA	intronic	.	RIN3	ENSG00000100599
rs79611011	chr16:28181031	-0.17079	N	chr16:28131510	5	intronic	.	XPO6	ENSG00000169180
rs189766000	chr2:219090467	-0.12202	N	chr2:219212037	5	intronic	.	ARPC2	ENSG00000163466
rs41306906	chr20:1444589	-0.18495	N	chr20:1931001	5	intronic	.	NSFL1C	ENSG00000088833
rs533856251	chr16:74731505	0.02211	N	chr16:75017513	NA	intronic	.	MLKL	ENSG00000168404
rs144823559	chr6:31465666	0.1149	N	N	4	intronic	.	.	.
rs149733421	chr2:68611470	-0.15487	N	chr2:68615546	7	intronic	.	PLEK	ENSG00000115956
rs549479518	chr22:42177338	-0.20195	N	chr22:42418910	NA	exonic	nonsynonymous	MEI1	ENSG00000167077
rs548723148	chr5:169720439	0.308	N	chr5:169691627	NA	intronic	.	LCP2	ENSG00000043462
rs185262058	chr3:53199389	0.08681	N	chr3:52873984	5	intronic	.	PRKCD	ENSG00000163932
rs186313399	chr19:8640444	0.12262	N	N	4	intronic	.	MYO1F	ENSG00000142347
rs187338088	chr17:76135386	0.35983	N	chr17:76257892	2b	intronic	.	TMC8	ENSG00000167895
rs548905329	chr8:21762830	-0.00427	N	chr8:21710741	NA	intergenic	.	.	.
rs189265822	chr3:14482062	0.05943	N	N	5	intronic	.	SLC6A6	ENSG00000131389
rs187276001	chr1:28496098	-0.2035	N	chr1:28216736	2a	intronic	.	PTAFR	ENSG00000169403
rs546148388	chr6:106442034	-0.1492	N	chr6:106727215	NA	intergenic	.	.	.
rs73071427	chr3:32434930	0.21244	N	N	5	intronic	.	CMTM7	ENSG00000153551
rs201471238	chr5:171533681	0.15217	N	chr5:171931939	3a	exonic	nonsynonymous	STK10	ENSG00000072786
rs560622545	chr16:85969308	-0.21456	N	chr16:85938755	NA	intergenic	.	.	.
rs548715391	chr15:100104795	-0.17751	N	N	NA	intergenic	.	.	.
rs547409820	chr5:43017407	-0.21832	N	N	NA	ncRNA_exonic	.	.	.
rs543870992	chr11:82612851	-0.21832	N	N	NA	UTR5	.	C11orf82	ENSG00000165490
rs575201036	chr17:47297377	-0.19905	N	chr17:47488823	NA	intronic	.	ABI3	ENSG00000108798
rs587675165	chr3:50286337	0.13428	N	chr3:50160109	NA	intronic	.	GNAI2	ENSG00000114353
rs549924932	chr1:45190044	0.1148	N	N	NA	exonic	synonymous	C1orf228	ENSG00000198520
rs5770878	chr22:50982986	-0.08234	N	chr22:50628937	4	intergenic	.	.	.
rs570386424	chr5:138854248	-0.2154	N	N	NA	downstream	.	.	.
rs564123041	chr19:1133455	0.07785	N	chr19:836144	NA	intronic	.	SBNO2	ENSG00000064932
rs533882244	chr12:105085368	-0.20986	N	N	NA	intronic	.	CHST11	ENSG00000171310
rs5770874	chr22:50980818	-0.08787	N	chr22:50628937	4	intergenic	.	.	.
rs57072238	chr5:39156469	-0.17246	N	N	4	intronic	.	FYB	ENSG00000082074
rs5770876	chr22:50981678	0.061	N	chr22:50628937	7	intergenic	.	.	.
rs3129996	chr6:30651587	0.01142	N	N	1f	intronic	.	PPP1R18	ENSG00000146112
rs9685033	chr4:185371236	-0.02093	N	N	4	intronic	.	IRF2	ENSG00000168310
rs527779750	chr11:1779386	-0.2154	N	chr11:1874221	NA	intronic	.	CTSD	ENSG00000117984
rs78455625	chr6:29894299	0.02508	N	chr6:29596242	2b	ncRNA_exonic	.	.	.
rs182107668	chr11:128570878	-0.01322	N	chr11:128562098	7	intronic	.	FLI1	ENSG00000151702
rs12972649	chr19:8638559	0.12262	Y	N	7	intronic	.	MYO1F	ENSG00000142347
rs529875150	chr6:24927076	-0.14704	N	N	NA	intronic	.	FAM65B	ENSG00000111913
rs548426098	chr21:46299909	0.14228	N	N	NA	intergenic	.	.	.
rs115231212	chr1:207097015	-0.12473	N	chr1:206968955	4	intergenic	.	.	.
rs190588863	chr11:48010018	-0.13397	N	chr11:47888036	5	intronic	.	PTPRJ	ENSG00000149177
rs116480682	chr1:26646911	0.18705	N	chr1:27100243	5	UTR3	.	CD52	ENSG00000169442
rs188234556	chr19:14485056	0.03674	N	chr19:14499477	7	intergenic	.	.	.
rs185682635	chr9:114941232	-0.03791	N	chr9:114657707	4	ncRNA_intronic	.	.	.
rs561102692	chr2:233926732	0.12262	N	chr2:234115629	NA	intronic	.	.	.
rs558861271	chr19:48749755	0.07661	N	chr19:49127490	NA	intronic	.	CARD8	ENSG00000105483
rs114448017	chr6:159454639	-0.12293	N	chr6:159469512	3a	downstream	.	.	.
rs532510065	chr17:76120017	-0.08359	N	chr17:76257892	NA	intronic	.	TMC6	ENSG00000141524
rs535621589	chr4:38860167	-0.10471	N	chr4:38677227	NA	intergenic	.	.	.
rs552388772	chr20:62708364	0.17613	N	chr20:62693378	NA	intronic	.	RGS19	ENSG00000171700
rs11669624	chr19:18230886	0.06036	Y	chr19:18398030	4	intronic	.	MAST3	ENSG00000099308
rs116399732	chr16:27339511	0.04204	N	chr16:27356398	7	intronic	.	IL4R	ENSG00000077238
rs549374424	chr4:185382131	-0.20986	N	N	NA	intronic	.	IRF2	ENSG00000168310
rs113299493	chr1:12243821	0.00239	N	chr1:12246175	4	intronic	.	TNFRSF1B	ENSG00000028137
rs144986585	chr1:28213326	0.14801	N	chr1:28216736	5	downstream	.	.	.
rs565598912	chr2:192544733	-0.02093	N	chr2:192522423	NA	intronic	.	NABP1	ENSG00000173559
rs577404028	chr8:56887548	-0.07727	N	chr8:56800362	NA	intronic	.	LYN	ENSG00000254087
rs115607741	chr17:42425571	-0.19755	N	chr17:41926126	2b	intronic	.	GRN	ENSG00000030582
rs142918410	chr14:105525905	-0.02769	N	chr14:105637156	4	intronic	.	GPR132	ENSG00000183484
rs144426841	chr19:35504305	0.35983	N	N	2b	intronic	.	GRAMD1A	ENSG00000089351
rs189177714	chr5:171605167	0.18705	N	chr5:171931939	3a	intronic	.	STK10	ENSG00000072786
rs534733381	chr2:163200715	0.06693	N	chr2:162866992	NA	UTR5	.	GCA	ENSG00000115271
rs541596858	chr19:8639786	0.12262	N	N	NA	intronic	.	MYO1F	ENSG00000142347
rs78803781	chr5:171570553	0.15217	N	chr5:171931939	5	intronic	.	STK10	ENSG00000072786
rs116399738	chr14:91830414	0.1149	N	N	4	intronic	.	CCDC88C	ENSG00000015133
rs190605122	chr11:67170826	0.01135	N	chr11:66855593	5	upstream	.	.	.
rs561904550	chr16:57047651	-0.21845	N	chr16:57061189	NA	intergenic	.	NLRC5	ENSG00000140853
rs538735212	chr4:154410582	-0.01603	N	N	NA	intronic	.	KIAA0922	ENSG00000121210
rs4949294	chr1:31235936	-0.10962	N	chr1:31231680	4	intergenic	.	.	.
rs576424804	chr5:169079100	0.18705	N	N	NA	intronic	.	DOCK2	ENSG00000134516
rs535549419	chr16:28192000	0.02874	N	chr16:28131510	NA	intronic	.	XPO6	ENSG00000169180
rs186290939	chr3:13455389	0.03674	N	N	2b	intronic	.	NUP210	ENSG00000132182
rs138044628	chr11:117879575	0.00748	N	chr11:118081270	6	intergenic	.	.	.
rs191011641	chr1:28211585	0.13392	N	chr1:28216736	3a	intronic	.	THEMIS2	ENSG00000130775
rs74472255	chr19:16256490	-0.19894	N	chr19:16548375	2a	intronic	.	HSH2D	ENSG00000196684
rs569075422	chr20:47379519	0.16258	N	chr20:47384301	NA	intronic	.	PREX1	ENSG00000124126
rs140188473	chr2:182331095	-0.16286	N	chr2:182323665	7	intronic	.	ITGA4	ENSG00000115232
rs117649429	chr12:15114210	-0.07622	N	chr12:14622002	2b	intronic	.	ARHGDIB	ENSG00000111348
rs139410219	chr5:169730270	0.0062	N	chr5:169691627	4	intergenic	.	.	.
rs183696103	chr2:233966588	-0.05372	N	chr2:234115629	5	intronic	.	.	.
rs139475803	chr19:54887793	-0.1051	N	N	5	intergenic	.	.	.
rs540868527	chr14:91779670	-0.22043	N	N	NA	exonic	synonymous	CCDC88C	ENSG00000015133
rs555145672	chr15:77308146	0.05225	N	chr15:77313571	NA	intronic	.	PSTPIP1	ENSG00000140368
rs605472	chr1:155881320	-0.16555	N	chr1:156088526	2b	upstream	.	.	.
rs9783887	chr18:43651272	0.17247	N	chr18:43845269	4	intronic	.	PSTPIP2	ENSG00000152229
rs9783886	chr18:43651270	0.17247	N	chr18:43845269	4	intronic	.	PSTPIP2	ENSG00000152229
rs9783884	chr18:43651133	0.22524	N	chr18:43845269	4	intronic	.	PSTPIP2	ENSG00000152229
rs544078863	chr1:12269062	0.01277	N	chr1:12246175	NA	UTR3	.	TNFRSF1B	ENSG00000028137
rs192599469	chr19:6772798	0.20913	N	chr19:6671369	2b	UTR5	.	VAV1	ENSG00000141968
rs112524526	chr19:54875971	0.07785	N	N	4	intronic	.	LAIR1	ENSG00000167613
rs145569196	chr12:6899051	0.12948	N	chr12:6499533	3a	intronic	.	CD4	ENSG00000010610
rs551716664	chr12:111127475	-0.08046	N	chr12:111589067	NA	intronic	.	HVCN1	ENSG00000122986
rs35311840	chr16:27325300	-0.22327	N	chr16:27356398	2b	UTR5	.	IL4R	ENSG00000077238
rs34665160	chr19:51875286	0.03674	N	chr19:52314161	5	exonic	nonsynonymous	NKG7	ENSG00000105374
rs2694406	chr12:105063173	0.01821	N	N	4	intronic	.	CHST11	ENSG00000171310
rs190208319	chr11:64626863	-0.00831	N	N	4	intronic	.	EHD1	ENSG00000110047
rs2694408	chr12:105046934	-0.09021	N	N	3a	intronic	.	CHST11	ENSG00000171310
rs564560536	chr16:31277027	0.05914	N	chr16:31015877	NA	intronic	.	ITGAM	ENSG00000169896
rs190764605	chr19:17860917	-0.10585	N	chr19:17650608	4	intronic	.	FCHO1	ENSG00000130475
rs563645833	chr6:30655164	-0.14378	N	N	NA	UTR5	.	PPP1R18	ENSG00000146112
rs56284209	chr20:47433524	0.09497	N	chr20:47384301	4	intronic	.	PREX1	ENSG00000124126
rs533574430	chr5:40407083	-0.21456	N	N	NA	intergenic	.	.	.
rs142140890	chr19:41931682	-0.18316	N	N	5	exonic	synonymous	B3GNT8	ENSG00000177191
rs111647273	chr19:8633239	0.12262	N	N	6	intronic	.	MYO1F	ENSG00000142347
rs7874214	chr9:134154308	-0.12473	N	N	4	intergenic	.	.	.
rs2512143	chr11:117860582	-0.12151	N	chr11:118081270	5	intronic	.	IL10RA	ENSG00000110324
rs545623231	chr2:69011456	-0.03886	N	chr2:68615546	NA	intronic	.	ARHGAP25	ENSG00000163219
rs2512147	chr11:117872734	0.16767	N	chr11:118081270	4	downstream	.	.	.
rs536158340	chr6:74162339	0.22524	N	N	NA	upstream	.	.	.
rs2512149	chr11:117881601	0.0062	N	chr11:118081270	4	intergenic	.	.	.
rs2512148	chr11:117873048	0.16767	N	chr11:118081270	4	downstream	.	.	.
rs145201047	chr2:158325492	-0.04563	N	chr2:158520905	4	intergenic	.	.	.
rs535671862	chr19:799692	-0.12078	N	chr19:836144	NA	intronic	.	PTBP1	ENSG00000011304
rs542124091	chr19:16259998	-0.00748	N	chr19:16548375	NA	intronic	.	HSH2D	ENSG00000196684
rs62087201	chr17:72459803	-0.00624	N	chr17:72695211	2a	intergenic	.	.	.
rs62087202	chr17:72459919	0.03526	Y	chr17:72695211	2b	intergenic	.	.	.
rs77082527	chr17:76139324	0.10447	N	chr17:76257892	5	downstream	.	.	.
rs539150353	chr1:167617237	-0.03212	N	chr1:167600842	NA	intronic	.	RCSD1	ENSG00000198771
rs570833435	chr11:117859155	0.1149	N	chr11:118081270	NA	exonic	synonymous	IL10RA	ENSG00000110324
rs539150350	chr14:50528659	-0.17751	N	N	NA	ncRNA_intronic	.	.	.
rs570650755	chr20:43601889	-0.00748	N	N	NA	intronic	.	STK4	ENSG00000101109
rs561704400	chr19:35488736	0.0062	N	N	NA	intergenic	.	.	.
rs546546280	chr2:192543563	0.12579	N	chr2:192522423	NA	intronic	.	NABP1	ENSG00000173559
rs544210174	chr19:45251194	-0.04657	N	chr19:45149235	NA	upstream	.	.	.
rs183684692	chr5:100189415	0.03635	N	chr5:100200910	4	intronic	.	ST8SIA4	ENSG00000113532
rs16978516	chr18:43608511	-0.13781	N	chr18:43845269	2b	intronic	.	PSTPIP2	ENSG00000152229
rs539772323	chr5:14598064	0.00748	N	chr5:14610309	NA	intronic	.	FAM105A	ENSG00000145569
rs573936365	chr9:140503246	-0.14286	N	N	NA	intronic	.	ARRDC1	ENSG00000197070
rs7201334	chr16:88765299	0.17756	N	chr16:88518569	4	intronic	.	RNF166	ENSG00000158717
rs376694299	chr21:46897597	-0.18387	N	N	5	intronic	.	COL18A1	ENSG00000182871
rs551765035	chr1:9740856	-0.00831	N	chr1:9713500	NA	ncRNA_exonic	.	PIK3CD	ENSG00000171608
rs1229391	chr1:167606897	0.2289	N	chr1:167600842	2b	intronic	.	RCSD1	ENSG00000198771
rs570110762	chr12:113344644	-0.21965	N	chr12:113450200	NA	upstream	.	OAS1	ENSG00000089127
rs549334665	chr5:171547054	-0.10213	N	chr5:171931939	NA	intronic	.	STK10	ENSG00000072786
rs549334662	chr11:117880294	0.00748	N	chr11:118081270	NA	intergenic	.	.	.
rs185001284	chr5:1494042	-0.12994	N	chr5:1313242	5	intronic	.	LPCAT1	ENSG00000153395
rs575196887	chr10:73520852	-0.00831	N	chr10:73520632	NA	intronic	.	CDH23	ENSG00000107736
rs1229394	chr1:167603808	0.08151	N	chr1:167600842	4	intronic	.	RCSD1	ENSG00000198771
rs532495929	chr12:105071408	0.063	N	N	NA	intronic	.	CHST11	ENSG00000171310
rs182100946	chr11:128587207	0.12262	N	chr11:128562098	4	intronic	.	FLI1	ENSG00000151702
rs565403591	chr7:128045769	-0.01603	N	N	NA	intronic	.	IMPDH1	ENSG00000106348
rs566830319	chr19:1040372	0.26229	N	chr19:836144	NA	intronic	.	ABCA7	ENSG00000064687
rs576802837	chr17:28035068	0.14228	N	chr17:28059970	NA	intronic	.	SSH2	ENSG00000141298
rs200057282	chr11:128601897	0.12262	N	chr11:128562098	5	intronic	.	FLI1	ENSG00000151702
rs149800387	chr11:117878271	0.16767	N	chr11:118081270	5	intergenic	.	.	.
rs184783797	chr4:39027168	-0.16567	N	chr4:38677227	2b	intronic	.	TMEM156	ENSG00000121895
rs188418168	chr11:73695216	0.10081	N	N	4	intergenic	.	.	.
rs12693050	chr2:175449819	-0.17938	N	N	3a	intronic	.	WIPF1	ENSG00000115935
rs544916076	chr17:8863357	-0.07907	N	chr17:8784361	NA	intronic	.	PIK3R5	ENSG00000141506
rs562701738	chr19:1087594	0.10853	N	chr19:836144	NA	UTR3	.	POLR2E	ENSG00000099817
rs548900151	chr22:37711182	-0.05166	N	chr22:37258986	NA	UTR3	.	CYTH4	ENSG00000100055
rs537680226	chr6:137540670	0.31506	N	chr6:137082948	NA	upstream	.	.	.
rs9608176	chr22:24059933	-0.05308	N	chr22:24247310	4	upstream	.	.	.
rs538090608	chr9:117150160	0.1149	N	N	NA	intronic	.	AKNA	ENSG00000106948
rs565129853	chr20:47425656	0.11047	N	chr20:47384301	NA	intronic	.	PREX1	ENSG00000124126
rs544484561	chr2:233939835	0.06985	N	chr2:234115629	NA	intronic	.	.	.
rs549571034	chr4:48129899	-0.20683	N	N	NA	intronic	.	TXK	ENSG00000074966
rs551162375	chr6:31462991	0.16767	N	N	NA	intronic	.	.	.
rs199600575	chr2:182321827	0.06693	N	chr2:182323665	4	UTR5	.	.	.
rs7985582	chr13:46734170	-0.05433	N	N	2b	intronic	.	LCP1	ENSG00000136167
rs535869780	chr10:26739985	-0.22053	N	chr10:26741174	NA	intronic	.	APBB1IP	ENSG00000077420
rs546115480	chr21:46337165	-0.03757	N	N	NA	intronic	.	ITGB2	ENSG00000160255
rs116339036	chr12:15110774	-0.00831	N	chr12:14622002	5	intronic	.	ARHGDIB	ENSG00000111348
rs559777321	chr19:940741	-0.06109	N	chr19:836144	NA	intronic	.	ARID3A	ENSG00000116017
rs551519140	chr19:49837757	0.16767	N	chr19:49459104	NA	upstream	.	.	.
rs115128932	chr10:129847040	0.17574	N	N	4	intronic	.	PTPRE	ENSG00000132334
rs555531895	chr16:4397232	0.25959	N	chr16:4476089	NA	intronic	.	CORO7-PAM16	ENSG00000103426
rs570478596	chr1:40846295	0.03674	N	chr1:40406715	NA	intronic	.	SMAP2	ENSG00000084070
rs138841416	chr1:28210797	0.16061	N	chr1:28216736	4	intronic	.	THEMIS2	ENSG00000130775
rs551344957	chr2:112250383	-0.0755	N	chr2:111790804	NA	ncRNA_intronic	.	.	.
rs544856609	chr8:131013495	0.08151	N	chr8:130572110	NA	intergenic	.	.	.
rs567216832	chr22:38035918	-0.22446	N	N	NA	intronic	.	SH3BP1	ENSG00000100092
rs542300064	chr17:80293078	-0.01603	N	N	NA	intergenic	.	.	.
rs184975744	chr8:96036845	-0.14016	N	chr8:95960511	4	upstream	.	.	.
rs9926871	chr16:57071209	0.21244	N	chr16:57061189	4	intronic	.	NLRC5	ENSG00000140853
rs7527931	chr1:160536922	-0.21257	N	N	7	intronic	.	CD84	ENSG00000066294
rs192673278	chr15:77307777	0.05225	N	chr15:77313571	5	intronic	.	PSTPIP1	ENSG00000140368
rs561814830	chr6:167372980	0.03674	N	chr6:167511766	NA	intergenic	.	.	.
rs192512271	chr12:104963524	0.31506	N	N	4	intronic	.	CHST11	ENSG00000171310
rs148883449	chr1:167605767	0.2289	N	chr1:167600842	5	intronic	.	RCSD1	ENSG00000198771
rs111374788	chr14:50470386	0.03674	N	N	4	ncRNA_exonic	.	C14orf182	ENSG00000214900
rs10468858	chr18:43577865	-0.03886	N	chr18:43845269	2b	intronic	.	PSTPIP2	ENSG00000152229
rs560022528	chr16:57032985	-0.13701	N	chr16:57061189	NA	intergenic	.	NLRC5	ENSG00000140853
rs571210353	chr17:43490033	-0.01388	N	chr17:43488792	NA	intronic	.	ARHGAP27	ENSG00000159314
rs559915408	chr14:35341270	-0.00156	N	chr14:35585629	NA	intronic	.	BAZ1A	ENSG00000198604
rs190799260	chr16:30105376	0.02874	N	chr16:30471109	4	intronic	.	YPEL3	ENSG00000090238
rs547524907	chr5:50005937	-0.05798	N	chr5:49958363	NA	intronic	.	PARP8	ENSG00000151883
rs548740891	chr2:158277932	-0.09973	N	chr2:158520905	NA	intronic	.	CYTIP	ENSG00000115165
rs536040396	chr1:117047029	0.15359	N	chr1:117544331	NA	intergenic	.	.	.
rs554539124	chr12:104885610	-0.06774	N	N	NA	intronic	.	CHST11	ENSG00000171310
rs529450239	chr2:182338276	-0.15364	N	chr2:182323665	NA	intronic	.	ITGA4	ENSG00000115232
rs550674508	chr4:2806654	-0.02655	N	chr4:3148276	NA	intronic	.	SH3BP2	ENSG00000087266
rs530505429	chr1:161039138	0.14228	N	chr1:161188893	NA	intronic	.	ARHGAP30	ENSG00000186517
rs191696803	chr19:6797019	-0.14028	N	chr19:6671369	5	intronic	.	VAV1	ENSG00000141968
rs548091118	chr9:134151509	-0.09519	N	N	NA	exonic	nonsynonymous	FAM78A	ENSG00000126882
rs574664542	chr22:35777201	-0.19953	N	N	NA	intronic	.	HMOX1	ENSG00000100292
rs370731911	chr20:62705620	-0.09408	N	chr20:62693378	5	exonic	synonymous	RGS19	ENSG00000171700
rs551999148	chr7:102074615	0.10597	N	chr7:101880795	NA	intronic	.	ORAI2	ENSG00000160991
rs176906	chr14:78082110	-0.01603	N	chr14:77939965	4	intronic	.	SPTLC2	ENSG00000100596
rs176907	chr14:78082439	-0.02796	N	chr14:77939965	5	intronic	.	SPTLC2	ENSG00000100596
rs538046548	chr5:179049522	-0.2154	N	chr5:179345996	NA	intronic	.	HNRNPH1	ENSG00000169045
rs148908385	chr9:117142048	0.21244	N	N	7	intronic	.	AKNA	ENSG00000106948
rs530100538	chr2:197023552	0.12262	N	chr2:196974333	NA	intronic	.	STK17B	ENSG00000081320
rs540695910	chr9:139930376	0.18997	N	chr9:139934107	NA	UTR3	.	C9orf139	ENSG00000180539
rs147841779	chr16:50305669	0.21244	N	chr16:50160737	2b	intronic	.	ADCY7	ENSG00000121281
rs140415572	chr10:70854976	-0.21719	N	chr10:70607580	7	intronic	.	SRGN	ENSG00000122862
rs183607272	chr11:64511885	0.10597	N	chr11:64085298	4	intronic	.	RASGRP2	ENSG00000068831
rs183175170	chr5:171603396	0.18705	N	chr5:171931939	4	intronic	.	STK10	ENSG00000072786
rs13390902	chr2:202100958	0.12262	N	chr2:202112471	5	intronic	.	CASP8	ENSG00000064012
rs571386319	chr19:45245165	-0.02006	N	chr19:45149235	NA	intergenic	.	.	.
rs563380427	chr1:31233721	0.16767	N	chr1:31231680	NA	intergenic	.	.	.
rs142042784	chr2:175496171	-0.11876	N	N	4	intronic	.	WIPF1	ENSG00000115935
rs545108888	chr3:32456879	0.15967	N	N	NA	intronic	.	CMTM7	ENSG00000153551
rs45560243	chr21:34641340	-0.09034	N	chr21:34439889	2b	intronic	.	IL10RB	ENSG00000243646
rs149967949	chr2:69055284	0.06985	N	chr2:68615546	7	intergenic	.	.	.
rs557397458	chr20:62708571	0.18873	N	chr20:62693378	NA	intronic	.	RGS19	ENSG00000171700
rs57853155	chr11:73683747	-0.19041	N	N	4	intergenic	.	.	.
rs189015202	chr19:54875207	0.27001	N	N	4	intronic	.	LAIR1	ENSG00000167613
rs561280963	chr1:167622867	-0.05433	N	chr1:167600842	NA	intronic	.	RCSD1	ENSG00000198771
rs543814060	chr15:75090853	-0.00831	N	chr15:75361539	NA	intronic	.	CSK	ENSG00000103653
rs576720191	chr20:47432982	0.09497	N	chr20:47384301	NA	intronic	.	PREX1	ENSG00000124126
rs555788412	chr16:30485608	0.12262	N	chr16:30471109	NA	exonic	synonymous	ITGAL	ENSG00000005844
rs138821502	chr2:144019476	-0.06109	N	chr2:144328534	4	intronic	.	ARHGAP15	ENSG00000075884
rs1715429	chr11:118083664	0.1122	N	chr11:118081270	4	UTR5	.	AMICA1	ENSG00000160593
rs537172034	chr16:57028458	-0.08261	N	chr16:57061189	NA	intergenic	.	NLRC5	ENSG00000140853
rs150417137	chr2:69014052	-0.07792	N	chr2:68615546	5	intronic	.	ARHGAP25	ENSG00000163219
rs75930162	chr14:93142331	0.21244	N	chr14:93103729	3a	intronic	.	RIN3	ENSG00000100599
rs527668516	chr8:131006756	0.08151	N	chr8:130572110	NA	intergenic	.	.	.
rs1715427	chr11:118078196	0.14291	N	chr11:118081270	7	intronic	.	AMICA1	ENSG00000160593
rs553718018	chr4:185331545	0.07661	N	N	NA	intronic	.	IRF2	ENSG00000168310
rs1715425	chr11:118077689	-0.05823	N	chr11:118081270	5	intronic	.	AMICA1	ENSG00000160593
rs149181581	chr2:233940317	0.06985	N	chr2:234115629	3a	intronic	.	.	.
rs201919120	chr2:182321676	0.07953	N	chr2:182323665	2b	UTR5	.	.	.
rs78559584	chr9:117139277	0.21244	N	N	6	exonic	synonymous	AKNA	ENSG00000106948
rs556265533	chr16:31363166	-0.11252	N	chr16:31015877	NA	intergenic	.	.	.
rs151153221	chr22:37634748	-0.00831	N	chr22:37258986	4	intronic	.	RAC2	ENSG00000128340
rs553773615	chr2:175450115	-0.07057	N	N	NA	intronic	.	WIPF1	ENSG00000115935
rs568915272	chr2:136997153	-0.12512	N	chr2:136713108	NA	intergenic	.	.	.
rs540933787	chr19:42703425	0.01708	N	chr19:42767593	NA	UTR3	.	DEDD2	ENSG00000160570
rs11912791	chr22:37257822	0.08255	N	chr22:37258986	4	intronic	.	NCF4	ENSG00000100365
rs114956652	chr3:183271360	0.16767	N	chr3:183730295	2b	intronic	.	KLHL6	ENSG00000172578
rs554135910	chr8:27235327	0.08151	N	chr8:27208126	NA	intronic	.	PTK2B	ENSG00000120899
rs114276481	chr5:171612414	0.13428	N	chr5:171931939	3a	intronic	.	STK10	ENSG00000072786
rs560668899	chr19:54875838	0.07785	N	N	NA	intronic	.	LAIR1	ENSG00000167613
rs541867936	chr8:27191270	0.08151	N	chr8:27208126	NA	intronic	.	PTK2B	ENSG00000120899
rs563812445	chr1:15745890	0.02364	N	N	NA	intronic	.	EFHD2	ENSG00000142634
rs535082307	chr19:8583387	0.06376	N	N	NA	intergenic	.	.	.
rs564816633	chr11:1876335	0.00429	N	chr11:2320013	NA	intronic	.	LSP1	ENSG00000130592
rs564355589	chr5:169721053	0.01217	N	chr5:169691627	NA	intronic	.	LCP2	ENSG00000043462
rs1005922	chr12:104941616	-0.2092	N	N	5	intronic	.	CHST11	ENSG00000171310
rs5995488	chr22:38032185	-0.05308	N	N	5	intergenic	.	.	.
rs568284819	chr7:138759824	-0.01831	N	chr7:138735512	NA	intronic	.	ZC3HAV1	ENSG00000105939
rs73258476	chr20:47396546	-0.19815	N	chr20:47384301	5	intronic	.	PREX1	ENSG00000124126
rs539178842	chr9:130540700	0.06836	N	chr9:130764955	NA	intronic	.	SH2D3C	ENSG00000095370
rs193201637	chr1:9740923	-0.00831	N	chr1:9713500	4	ncRNA_exonic	.	PIK3CD	ENSG00000171608
rs2904763	chr6:29894410	0.02508	N	chr6:29596242	4	ncRNA_exonic	.	.	.
rs139024562	chr20:47353784	-0.10586	N	chr20:47384301	6	intronic	.	PREX1	ENSG00000124126
rs563882974	chr1:15752890	0.02364	N	N	NA	intronic	.	EFHD2	ENSG00000142634
rs576566110	chr8:56809499	-0.19117	N	chr8:56800362	NA	intronic	.	LYN	ENSG00000254087
rs188590025	chr4:154389875	-0.1071	N	N	4	intronic	.	KIAA0922	ENSG00000121210
rs564032519	chr7:50424850	0.29294	N	chr7:50313352	NA	intronic	.	IKZF1	ENSG00000185811
rs543269415	chr5:138860285	-0.2154	N	N	NA	intronic	.	TMEM173	ENSG00000184584
rs193152213	chr17:43304604	0.12751	N	chr17:43488792	4	intronic	.	FMNL1	ENSG00000184922
rs185921290	chr9:92003331	-0.14398	N	chr9:91534339	2b	intronic	.	SEMA4D	ENSG00000187764
rs563437652	chr17:76386709	-0.0101	N	chr17:76257892	NA	intronic	.	PGS1	ENSG00000087157
rs144808915	chr19:824145	-0.14438	N	chr19:836144	4	intergenic	.	.	.
rs200777038	chr22:42177378	-0.20195	N	chr22:42418910	2b	exonic	nonsynonymous	MEI1	ENSG00000167077
rs544702338	chr5:171558112	0.18195	N	chr5:171931939	NA	intronic	.	STK10	ENSG00000072786
rs532648056	chr2:234072254	-0.10356	N	chr2:234115629	NA	intronic	.	INPP5D	ENSG00000168918
rs560754614	chr22:44569768	-0.06447	N	chr22:44330031	NA	intronic	.	PARVG	ENSG00000138964
rs543111237	chr9:95825935	0.05612	N	chr9:95684697	NA	intronic	.	SUSD3	ENSG00000157303
rs181308360	chr12:104873966	-0.03435	N	N	4	intronic	.	CHST11	ENSG00000171310
rs531447532	chr9:92046272	-0.14669	N	chr9:91593290	NA	intronic	.	SEMA4D	ENSG00000187764
rs4521075	chr2:68991482	-0.01322	N	chr2:68615546	5	intronic	.	ARHGAP25	ENSG00000163219
rs190460564	chr12:25208785	-0.18892	N	N	5	intronic	.	LRMP	ENSG00000118308
rs181077625	chr22:37619978	0.05612	N	chr22:37258986	4	intergenic	.	.	.
rs74843616	chr8:27228356	0.08151	N	chr8:27208126	4	intronic	.	PTK2B	ENSG00000120899
rs77280387	chr15:65153125	-0.08873	N	chr15:64672002	5	intronic	.	PLEKHO2	ENSG00000241839
rs149998192	chr7:139615913	-0.08184	N	chr7:139719439	4	intronic	.	TBXAS1	ENSG00000059377
rs540483863	chr6:116783921	-0.05818	N	chr6:117260779	NA	intronic	.	FAM26F	ENSG00000188820
rs397553	chr20:42286082	-0.16595	N	chr20:42202077	4	intergenic	.	.	.
rs539823212	chr19:36398911	0.14821	N	N	NA	intronic	.	TYROBP	ENSG00000011600
rs533403115	chr19:1089684	0.12262	N	chr19:836144	NA	intronic	.	POLR2E	ENSG00000099817
rs570368463	chr1:27950754	0.02622	N	chr1:28216736	NA	intronic	.	FGR	ENSG00000000938
rs533575502	chr16:31276692	0.05914	N	chr16:31015877	NA	intronic	.	ITGAM	ENSG00000169896
rs2494016	chr1:111746454	0.27489	N	chr1:111348029	4	intronic	.	DENND2D	ENSG00000162777
rs543643209	chr3:46401454	-0.09712	N	chr3:46418689	NA	UTR3	.	CCR2	ENSG00000121807
rs542041678	chr1:112018645	0.16767	N	N	NA	exonic	nonsynonymous	C1orf162	ENSG00000143110
rs587648846	chr1:150737745	0.04297	N	chr1:150595537	NA	intronic	.	CTSS	ENSG00000163131
rs111761533	chr2:175450260	-0.07057	N	N	5	exonic	synonymous	WIPF1	ENSG00000115935
rs187269909	chr1:167605169	0.2289	N	chr1:167600842	4	intronic	.	RCSD1	ENSG00000198771
rs555757260	chr12:122066013	0.02874	N	chr12:122254713	NA	intronic	.	ORAI1	ENSG00000182500
rs61035249	chr11:67207072	-0.11305	N	chr11:66855593	2b	intronic	.	CORO1B	ENSG00000172725
rs7578388	chr2:69033826	0.12262	N	chr2:68615546	2b	intronic	.	ARHGAP25	ENSG00000163219
rs140897029	chr20:47399755	0.21244	N	chr20:47384301	2b	intronic	.	PREX1	ENSG00000124126
rs539807555	chr14:91783066	0.21244	N	N	NA	intronic	.	CCDC88C	ENSG00000015133
rs569060186	chr5:1503724	0.10917	N	chr5:1313242	NA	intronic	.	LPCAT1	ENSG00000153395
rs188206783	chr17:27219647	-0.03569	N	chr17:27653016	7	intronic	.	FLOT2	ENSG00000132589
rs74073733	chr13:46700036	0.02265	N	N	3a	downstream	.	.	.
rs552372000	chr5:169078127	0.18705	N	N	NA	intronic	.	DOCK2	ENSG00000134516
rs549735593	chr22:24039291	-0.00831	N	chr22:24247310	NA	ncRNA_intronic	.	RGL4	ENSG00000159496
rs568370222	chr14:93031183	-0.18945	N	chr14:93103729	NA	intronic	.	RIN3	ENSG00000100599
rs542809182	chr17:73399676	-0.01603	N	chr17:73822598	NA	intronic	.	GRB2	ENSG00000177885
rs530862035	chr7:50473613	0.16054	N	chr7:50313352	NA	downstream	.	.	.
rs552120313	chr12:109017561	-0.02317	N	chr12:108721636	NA	exonic	nonsynonymous	SELPLG	ENSG00000110876
rs555086932	chr3:14464136	0.07732	N	N	NA	intronic	.	SLC6A6	ENSG00000131389
rs577551104	chr15:77311538	0.05225	N	chr15:77313571	NA	intronic	.	PSTPIP1	ENSG00000140368
rs574442073	chr22:39378176	-0.10585	N	chr22:39840130	NA	intronic	.	.	.
rs74073736	chr13:46700369	0.06742	N	N	4	UTR3	.	LCP1	ENSG00000136167
rs35534358	chr2:202121406	-0.01322	N	chr2:202112471	7	intronic	.	CASP8	ENSG00000064012
rs561969311	chr10:73518598	-0.04412	N	chr10:73520632	NA	intronic	.	CDH23	ENSG00000107736
rs183292063	chr4:106066308	-0.08872	N	chr4:105806108	2b	upstream	.	.	.
rs73464865	chr11:48076319	0.00748	N	chr11:47888036	5	intronic	.	PTPRJ	ENSG00000149177
rs369795172	chr16:27386498	-0.17938	N	chr16:27356398	3a	intergenic	.	.	.
rs114626891	chr19:1133886	0.12262	N	chr19:836144	2b	intronic	.	SBNO2	ENSG00000064932
rs78650587	chr22:37620663	0.20351	N	chr22:37258986	4	downstream	.	.	.
rs200963965	chr16:30199065	0.15073	N	chr16:30471109	4	exonic	nonsynonymous	CORO1A	ENSG00000102879
rs535571921	chr9:130533932	0.06985	N	chr9:130764955	NA	intronic	.	SH2D3C	ENSG00000095370
rs551507239	chr1:27953442	-0.11028	N	chr1:28216736	NA	intronic	.	FGR	ENSG00000000938
rs531308686	chr7:104623034	-0.02093	N	N	NA	ncRNA_exonic	.	.	.
rs537640507	chr8:21765480	-0.09276	N	chr8:21710741	NA	downstream	.	.	.
rs528319929	chr12:25208378	-0.18892	N	N	NA	intronic	.	LRMP	ENSG00000118308
rs539595	chr11:104905047	0.07785	N	N	6	exonic	synonymous	CASP1	ENSG00000137752
rs141369836	chr16:31270486	-0.03259	N	chr16:31015877	5	upstream	.	.	.
rs534372306	chr4:8204155	-0.07674	N	N	NA	intronic	.	SH3TC1	ENSG00000125089
rs541394588	chr3:14472691	0.15967	N	N	NA	intronic	.	SLC6A6	ENSG00000131389
rs570446113	chr3:46998429	0.02686	N	chr3:47184055	NA	intronic	.	CCDC12	ENSG00000160799
rs144839571	chr4:154439852	-0.21452	N	N	4	intronic	.	KIAA0922	ENSG00000121210
rs536610960	chr1:207095700	-0.12473	N	chr1:206968955	NA	upstream	.	.	.
rs587635404	chr3:50276196	0.13428	N	chr3:50160109	NA	intronic	.	GNAI2	ENSG00000114353
rs557032172	chr16:4463754	-0.01357	N	chr16:4476089	NA	intronic	.	CORO7	ENSG00000262246
rs192686221	chr11:48072020	-0.18675	N	chr11:47888036	5	intronic	.	PTPRJ	ENSG00000149177
rs115034236	chr17:8126120	-0.05551	N	chr17:8214427	4	ncRNA_exonic	.	.	.
rs535993361	chr19:54899236	-0.15823	N	N	NA	intergenic	.	.	.
rs147347786	chr3:13459069	0.02874	N	N	5	intronic	.	NUP210	ENSG00000132182
rs26177	chr5:14593263	-0.07068	N	chr5:14610309	5	intronic	.	FAM105A	ENSG00000145569
rs189743332	chr1:206757305	0.11286	N	chr1:206968955	4	intronic	.	RASSF5	ENSG00000136653
rs564032059	chr17:80452642	-0.19029	N	N	NA	intergenic	.	.	.
rs26172	chr5:14581335	-0.17092	N	chr5:14610309	4	upstream	.	.	.
rs572082609	chr6:167364254	-0.03596	N	chr6:167511766	NA	intronic	.	RNASET2	ENSG00000026297
rs190569286	chr3:32435949	0.21244	N	N	5	intronic	.	CMTM7	ENSG00000153551
rs187473519	chr7:106513018	0.16834	N	chr7:106372219	4	exonic	nonsynonymous	PIK3CG	ENSG00000105851
rs139295630	chr19:45262848	0.08264	N	chr19:45149235	5	exonic	synonymous	BCL3	ENSG00000069399
rs75980053	chr19:1089363	0.12262	N	chr19:836144	4	intronic	.	POLR2E	ENSG00000099817
rs574214464	chr17:72472864	-0.10144	N	chr17:72695211	NA	intronic	.	CD300A	ENSG00000167851
rs554009666	chr1:161019421	0.00906	N	chr1:161188893	NA	exonic	nonsynonymous	ARHGAP30	ENSG00000186517
rs534224585	chr10:26769916	-0.11282	N	chr10:26741174	NA	intronic	.	APBB1IP	ENSG00000077420
rs554067276	chr21:34633801	0.07275	N	chr21:34439889	NA	intronic	.	IFNAR2	ENSG00000159110
rs562922294	chr8:27215051	0.08151	N	chr8:27208126	NA	intronic	.	PTK2B	ENSG00000120899
rs549078678	chr16:84637705	-0.02113	N	chr16:84581684	NA	intronic	.	COTL1	ENSG00000103187
rs544277775	chr17:28067680	-0.13724	N	chr17:28059970	NA	intronic	.	SSH2	ENSG00000141298
rs537131858	chr1:161031604	-0.09247	N	chr1:161188893	NA	intronic	.	ARHGAP30	ENSG00000186517
rs185639570	chr10:99093168	0.11585	N	chr10:98978045	4	UTR3	.	FRAT2	ENSG00000181274
rs377612737	chr15:45009605	0.07661	N	N	3b	intronic	.	B2M	ENSG00000166710
rs149741904	chr17:72473581	-0.10144	N	chr17:72695211	4	exonic	synonymous	CD300A	ENSG00000167851
rs113087633	chr11:72521144	-0.17751	N	chr11:72943483	7	intergenic	.	.	.
rs7360629	chr20:47417172	0.15967	N	chr20:47384301	4	intronic	.	PREX1	ENSG00000124126
rs183940903	chr5:176860872	0.2289	N	chr5:176792491	4	intronic	.	GRK6	ENSG00000198055
rs542158291	chr15:100105381	-0.17751	N	N	NA	upstream	.	.	.
rs373236992	chr1:206645810	0.17613	N	chr1:206968955	4	intronic	.	IKBKE	ENSG00000143466
rs528207747	chr21:15915642	0.01764	N	chr21:16371102	NA	intronic	.	SAMSN1	ENSG00000155307
rs80147377	chr2:127414638	-0.1715	N	N	4	intronic	.	GYPC	ENSG00000136732
rs147742189	chr5:14591075	-0.15374	N	chr5:14610309	4	intronic	.	FAM105A	ENSG00000145569
rs549834190	chr18:12840481	-0.2154	N	chr18:12856908	NA	intronic	.	PTPN2	ENSG00000175354
rs199474588	chr6:29911434	-0.01388	N	chr6:29596242	4	intronic	.	HLA-A	ENSG00000206503
rs527845829	chr19:49465612	-0.09539	N	chr19:49127490	NA	downstream	.	.	.
rs192572922	chr6:167365476	0.08151	N	chr6:167511766	6	intronic	.	RNASET2	ENSG00000026297
rs116882415	chr9:117661022	-0.20687	N	chr9:117696336	3a	intronic	.	.	.
rs183864522	chr17:62403426	-0.12994	N	chr17:61931549	5	intronic	.	.	.
rs147754326	chr22:17581076	-0.11242	N	chr22:17906176	5	intronic	.	IL17RA	ENSG00000177663
rs141041971	chr8:27265211	-0.22014	N	chr8:27208126	5	intronic	.	PTK2B	ENSG00000120899
rs146582157	chr8:56795433	0.01821	N	chr8:56800362	5	intronic	.	LYN	ENSG00000254087
rs533570064	chr5:169067857	-0.04903	N	N	NA	intronic	.	DOCK2	ENSG00000134516
rs549528231	chr1:9720137	-0.04412	N	chr1:9713500	NA	intronic	.	PIK3CD	ENSG00000171608
rs556989695	chr1:159891474	0.15967	N	chr1:159518892	NA	intronic	.	TAGLN2	ENSG00000158710
rs3153	chr21:34609505	-0.16656	N	chr21:34439889	5	intronic	.	IFNAR2	ENSG00000159110
rs552297751	chr19:44174178	-0.20965	N	chr19:44278779	NA	intronic	.	PLAUR	ENSG00000011422
rs556777413	chr11:47939871	0.07542	N	chr11:47454152	NA	intergenic	.	.	.
rs114666324	chr1:24235630	-0.1188	N	chr1:23850023	4	intronic	.	CNR2	ENSG00000188822
rs540973369	chr4:84004771	-0.09943	N	chr4:83903895	NA	intergenic	.	.	.
rs188147236	chr10:45919431	-0.14553	N	chr10:45915941	5	intronic	.	ALOX5	ENSG00000012779
rs538116656	chr19:1069276	0.35983	N	chr19:836144	NA	intronic	.	HMHA1	ENSG00000180448
rs561351234	chr22:42178918	-0.05308	N	chr22:42418910	NA	intronic	.	MEI1	ENSG00000167077
rs555761273	chr16:4398622	-0.21787	N	chr16:4476089	NA	intronic	.	CORO7-PAM16	ENSG00000103426
rs150268683	chr1:26610264	0.30706	N	chr1:27100243	5	intronic	.	UBXN11	ENSG00000158062
rs531768638	chr12:15115952	-0.10585	N	chr12:14622002	NA	intergenic	.	.	.
rs552028292	chr1:89736930	-0.21818	N	N	NA	intronic	.	GBP5	ENSG00000154451
rs562644402	chr8:144636504	-0.08738	N	chr8:144626721	NA	intronic	.	GSDMD	ENSG00000104518
rs537173149	chr19:6796781	-0.14028	N	chr19:6671369	NA	intronic	.	VAV1	ENSG00000141968
rs572750182	chr8:56829776	-0.06551	N	chr8:56800362	NA	intronic	.	LYN	ENSG00000254087
rs551056139	chr22:37682164	-0.03757	N	chr22:37258986	NA	intronic	.	CYTH4	ENSG00000100055
rs149573118	chr1:207095629	-0.12473	N	chr1:206968955	4	upstream	.	.	.
rs543674551	chr19:35501618	-0.01374	N	N	NA	intronic	.	GRAMD1A	ENSG00000089351
rs147136001	chr9:92021131	0.00429	N	chr9:91534339	2b	intronic	.	SEMA4D	ENSG00000187764
rs149325788	chr1:206645720	0.02874	N	chr1:206968955	4	intronic	.	IKBKE	ENSG00000143466
rs56252442	chr19:18229208	0.05047	Y	chr19:18398030	4	intronic	.	MAST3	ENSG00000099308
rs558934066	chr1:27669889	0.18413	N	chr1:28109632	NA	intronic	.	SYTL1	ENSG00000142765
rs572607657	chr3:5238112	-0.19	N	N	NA	intronic	.	EDEM1	ENSG00000134109
rs532054947	chr7:138783492	-0.13638	N	chr7:138735512	NA	intronic	.	ZC3HAV1	ENSG00000105939
rs537074850	chr19:47220812	-0.02159	N	chr19:47629264	NA	upstream	.	.	.
rs190745877	chr9:77747121	-0.20761	N	N	7	intronic	.	OSTF1	ENSG00000134996
rs529703626	chr12:25207655	-0.05308	N	N	NA	intronic	.	LRMP	ENSG00000118308
rs527332760	chr8:21764597	-0.04172	N	chr8:21710741	NA	intergenic	.	.	.
rs573009352	chr9:92051360	-0.22128	N	chr9:91593290	NA	intronic	.	SEMA4D	ENSG00000187764
rs564549320	chr4:2797456	-0.14553	N	chr4:3148276	NA	intronic	.	SH3BP2	ENSG00000087266
rs61764599	chr17:73389164	-0.1071	N	chr17:73822598	4	intronic	.	GRB2	ENSG00000177885
rs61764598	chr17:73389624	0.02874	N	chr17:73822598	4	intronic	.	GRB2	ENSG00000177885
rs61764595	chr17:73391225	-0.1071	N	chr17:73822598	4	intronic	.	GRB2	ENSG00000177885
rs61764594	chr17:73400374	-0.01603	N	chr17:73822598	4	intronic	.	GRB2	ENSG00000177885
rs61764597	chr17:73389941	0.02874	N	chr17:73822598	2b	intronic	.	GRB2	ENSG00000177885
rs61764591	chr17:73400948	-0.15253	N	chr17:73822598	2b	intronic	.	GRB2	ENSG00000177885
rs61764590	chr17:73400987	-0.15253	N	chr17:73822598	4	intronic	.	GRB2	ENSG00000177885
rs61764593	chr17:73400625	-0.01603	N	chr17:73822598	2b	intronic	.	GRB2	ENSG00000177885
rs41294943	chr10:6107505	-0.20602	N	chr10:6101129	5	intergenic	.	.	.
rs200618106	chr12:105064450	0.30706	N	N	3a	intronic	.	CHST11	ENSG00000171310
rs183374362	chr2:192545151	0.02383	N	chr2:192522423	4	intronic	.	NABP1	ENSG00000173559
rs117666717	chr11:1780061	-0.2154	N	chr11:1874221	4	intronic	.	CTSD	ENSG00000117984
rs187027763	chr1:167657320	-0.13237	N	chr1:167600842	4	intronic	.	RCSD1	ENSG00000198771
rs34418613	chr20:62198819	-0.21842	N	chr20:62693378	4	exonic	nonsynonymous	HELZ2	ENSG00000130589
rs113459358	chr19:54887613	-0.1051	N	N	4	intergenic	.	.	.
rs11717574	chr3:52268246	-0.19621	N	N	5	intronic	.	TWF2	ENSG00000247596
rs190606300	chr8:131026769	-0.13145	N	chr8:130572110	5	intergenic	.	.	.
rs114753755	chr9:134148351	0.2289	N	N	5	intronic	.	FAM78A	ENSG00000126882
rs553485071	chr3:52269469	-0.04076	N	N	NA	intronic	.	TWF2	ENSG00000247596
rs529788842	chr9:95731454	0.00335	N	chr9:95684697	NA	intronic	.	FGD3	ENSG00000127084
rs527451801	chr6:33267092	-0.20571	N	chr6:33554147	NA	UTR5	.	RGL2	ENSG00000237441
rs116638293	chr1:111729297	-0.15338	N	chr1:111348029	4	UTR3	.	.	.
rs538872900	chr15:57593596	-0.11067	N	N	NA	ncRNA_intronic	.	.	.
rs587595971	chr3:50287620	0.13428	N	chr3:50160109	NA	intronic	.	GNAI2	ENSG00000114353
rs560242057	chr5:169723056	0.13626	N	chr5:169691627	NA	intronic	.	LCP2	ENSG00000043462
rs6479453	chr9:95882900	-0.07404	N	chr9:95684697	5	downstream	.	.	.
rs187492123	chr2:233978722	-0.17378	N	chr2:234115629	7	intronic	.	.	.
rs565391083	chr19:2271900	0.17613	N	chr19:2127272	NA	exonic	unknown	OAZ1	ENSG00000104904
rs6479454	chr9:95892443	-0.0635	N	chr9:95684697	5	intronic	.	NINJ1	ENSG00000131669
rs148706950	chr12:104853598	0.15967	N	N	2b	intronic	.	CHST11	ENSG00000171310
rs372738583	chr20:33865414	-0.14016	N	N	2b	ncRNA_exonic	.	.	.
rs559155436	chr17:8803083	-0.21946	N	chr17:8784361	NA	intronic	.	PIK3R5	ENSG00000141506
rs548251133	chr8:134086075	-0.1463	N	chr8:134103953	NA	intronic	.	SLA	ENSG00000155926
rs74646103	chr12:15105464	0.13907	N	chr12:14622002	4	intronic	.	ARHGDIB	ENSG00000111348
rs568666462	chr14:91834487	0.0708	N	N	NA	intronic	.	CCDC88C	ENSG00000015133
rs563764845	chr19:1030079	0.05121	N	chr19:836144	NA	intronic	.	CNN2	ENSG00000064666
rs555969572	chr2:192539458	-0.11943	N	chr2:192522423	NA	intergenic	.	.	.
rs534856833	chr17:28051753	0.14228	N	chr17:28059970	NA	intronic	.	SSH2	ENSG00000141298
rs530473219	chr19:39820071	0.02238	N	chr19:39942569	NA	intronic	.	GMFG	ENSG00000130755
rs575956613	chr22:37685997	-0.08168	N	chr22:37258986	NA	intronic	.	CYTH4	ENSG00000100055
rs536893499	chr1:11799626	0.00083	N	chr1:12246175	NA	intronic	.	AGTRAP	ENSG00000177674
rs143733319	chr7:50414651	-0.14386	N	chr7:50313352	4	intronic	.	IKZF1	ENSG00000185811
rs566191919	chr1:27961613	-0.22082	N	chr1:28216736	NA	UTR5	.	FGR	ENSG00000000938
rs544213582	chr19:8567025	-0.12756	N	N	NA	intronic	.	PRAM1	ENSG00000133246
rs563644062	chr14:70111753	-0.19	N	chr14:69840902	NA	intronic	.	KIAA0247	ENSG00000100647
rs567663144	chr2:68981025	-0.07792	N	chr2:68615546	NA	intronic	.	ARHGAP25	ENSG00000163219
rs547013707	chr11:128581344	-0.01322	N	chr11:128562098	NA	intronic	.	FLI1	ENSG00000151702
rs550207420	chr21:46329280	0.02238	N	N	NA	intronic	.	ITGB2	ENSG00000160255
rs529702973	chr19:54866630	-0.1259	N	N	NA	UTR3	.	LAIR1	ENSG00000167613
rs189456290	chr6:31241279	-0.05798	N	N	4	intergenic	.	.	.
rs578101981	chr1:209924461	-0.02769	N	chr1:209942435	NA	intergenic	.	.	.
rs532032570	chr19:42716618	-0.19197	N	chr19:42767593	NA	intronic	.	DEDD2	ENSG00000160570
rs574794464	chr1:26641829	0.14228	N	chr1:27100243	NA	intronic	.	UBXN11	ENSG00000158062
rs533130620	chr5:50006719	-0.05798	N	chr5:49958363	NA	intronic	.	PARP8	ENSG00000151883
rs34971488	chr16:81779775	-0.1826	N	chr16:81604251	4	intergenic	.	.	.
rs144229353	chr8:27219661	0.08151	N	chr8:27208126	4	intronic	.	PTK2B	ENSG00000120899
rs536187802	chr16:28152416	0.08003	N	chr16:28131510	NA	intronic	.	XPO6	ENSG00000169180
rs111970482	chr20:47322535	-0.18046	N	chr20:47384301	3a	intronic	.	PREX1	ENSG00000124126
rs117393290	chr17:8125526	-0.02882	N	chr17:8214427	4	ncRNA_intronic	.	.	.
rs557113687	chr17:73840883	0.14228	N	chr17:73822598	NA	upstream;downstream	.	.	.
rs189777975	chr22:50980113	-0.10047	N	chr22:50628937	3a	intergenic	.	.	.
rs117170903	chr17:81011809	-0.09455	N	chr17:81084522	2a	intergenic	.	.	.
rs146876725	chr9:117128313	0.21244	N	N	7	intronic	.	AKNA	ENSG00000106948
rs201073442	chr7:150267457	-0.12384	N	chr7:150278589	6	intronic	.	GIMAP4	ENSG00000133574
rs542074331	chr16:84650626	-0.2111	N	chr16:84581684	NA	intronic	.	COTL1	ENSG00000103187
rs534699643	chr17:33814569	-0.1907	N	chr17:33763678	NA	intronic	.	SLFN12L	ENSG00000205045
rs558229127	chr12:51710139	-0.12202	N	chr12:51580171	NA	intronic	.	BIN2	ENSG00000110934
rs531346000	chr11:67765008	-0.01135	N	N	NA	intronic	.	UNC93B1	ENSG00000110057
rs148651770	chr22:39474630	-0.05308	N	chr22:39840130	6	intronic	.	APOBEC3G	ENSG00000239713
rs112814912	chr4:2818285	-0.12835	N	chr4:3148276	4	intronic	.	SH3BP2	ENSG00000087266
rs181525841	chr15:43399557	-0.16428	N	chr15:43702964	7	intergenic	.	.	.
rs540909986	chr19:8554697	0.2903	N	N	NA	downstream	.	.	.
rs185352272	chr1:167598550	0.03674	N	chr1:167600842	2b	upstream	.	.	.
rs536039846	chr19:35502952	0.05097	N	N	NA	intronic	.	GRAMD1A	ENSG00000089351
rs182722475	chr17:73336279	-0.15749	N	chr17:73822598	6	intronic	.	GRB2	ENSG00000177885
rs542467215	chr3:14463239	-0.21871	N	N	NA	intronic	.	SLC6A6	ENSG00000131389
rs556691722	chr16:27335156	0.08681	N	chr16:27356398	NA	intronic	.	IL4R	ENSG00000077238
rs548022909	chr1:235115191	0.31506	N	chr1:234879890	NA	intergenic	.	.	.
rs556304032	chr11:67176280	0.13907	N	chr11:66855593	NA	intronic	.	TBC1D10C	ENSG00000175463
rs150475129	chr15:89182402	-0.11101	N	N	2b	UTR5	.	ISG20	ENSG00000172183
rs115755982	chr2:68965217	0.12262	N	chr2:68615546	2b	intronic	.	ARHGAP25	ENSG00000163219
rs527763212	chr5:176831173	-0.16595	N	chr5:176792491	NA	intronic	.	F12	ENSG00000131187
rs571721311	chr10:45918797	0.01466	N	chr10:45915941	NA	intronic	.	ALOX5	ENSG00000012779
rs142506194	chr7:50356412	0.12262	N	chr7:50313352	5	intronic	.	IKZF1	ENSG00000185811
rs145578712	chr15:45012840	0.29513	N	N	4	intergenic	.	.	.
rs12459952	chr19:2274832	0.02874	N	chr19:2127272	7	UTR3	.	C19orf35	ENSG00000188305
rs549309728	chr19:695770	-0.09126	N	chr19:836144	NA	upstream	.	.	.
rs575147999	chr3:183251270	-0.19051	N	chr3:183730295	NA	intronic	.	KLHL6	ENSG00000172578
rs547553057	chr4:8206006	-0.18208	N	N	NA	intronic	.	SH3TC1	ENSG00000125089
rs114518287	chr10:129845118	0.03635	N	N	5	intronic	.	PTPRE	ENSG00000132334
rs558967319	chr16:88717450	-0.06177	N	chr16:88518569	NA	UTR5	.	CYBA	ENSG00000051523
rs557936094	chr20:47417029	0.15967	N	chr20:47384301	NA	intronic	.	PREX1	ENSG00000124126
rs79645217	chr9:93577113	-0.12438	N	chr9:93926650	6	intronic	.	SYK	ENSG00000165025
rs550162473	chr12:104961629	0.05943	N	N	NA	intronic	.	CHST11	ENSG00000171310
rs530314759	chr6:149803440	-0.02917	N	chr6:149793000	NA	intronic	.	ZC3H12D	ENSG00000178199
rs56726105	chr2:232379247	0.06376	N	chr2:232573944	2b	upstream	.	.	.
rs561709966	chr5:171578641	0.18705	N	chr5:171931939	NA	intronic	.	STK10	ENSG00000072786
rs559124110	chr12:105088240	-0.17362	N	N	NA	intronic	.	CHST11	ENSG00000171310
rs556678879	chr1:26642735	0.14228	N	chr1:27100243	NA	intronic	.	UBXN11	ENSG00000158062
rs538199027	chr9:92057145	-0.10258	N	chr9:91593290	NA	intronic	.	SEMA4D	ENSG00000187764
rs571298892	chr11:117878971	0.18028	N	chr11:118081270	NA	intergenic	.	.	.
rs553651294	chr1:27964237	-0.06232	N	chr1:28216736	NA	intergenic	.	.	.
rs560241772	chr11:73686771	-0.14117	N	N	NA	intronic	.	UCP2	ENSG00000175567
rs570442283	chr5:1518974	-0.21721	N	chr5:1313242	NA	intronic	.	LPCAT1	ENSG00000153395
rs543610243	chr5:1505863	-0.20641	N	chr5:1313242	NA	intronic	.	LPCAT1	ENSG00000153395
rs528225897	chr8:142171031	-0.18374	N	chr8:142329460	NA	intronic	.	DENND3	ENSG00000105339
rs587626908	chr3:50291685	0.03404	N	chr3:50160109	NA	intronic	.	GNAI2	ENSG00000114353
rs565777880	chr22:37627810	-0.00831	N	chr22:37258986	NA	intronic	.	RAC2	ENSG00000128340
rs578074877	chr22:37670764	-0.17794	N	chr22:37258986	NA	intergenic	.	.	.
rs556789342	chr21:46336557	-0.03757	N	N	NA	intronic	.	ITGB2	ENSG00000160255
rs374058313	chr19:1090707	-0.16938	N	chr19:836144	7	intronic	.	POLR2E	ENSG00000099817
rs181398900	chr1:203258404	-0.01603	N	chr1:203658782	2b	downstream	.	.	.
rs202169849	chr17:56355146	-0.07423	N	chr17:56385573	4	intronic	.	MPO	ENSG00000005381
rs563702904	chr18:43651817	0.17247	N	chr18:43845269	NA	intronic	.	PSTPIP2	ENSG00000152229
rs550431016	chr9:35110269	0.1149	N	N	NA	intronic	.	FAM214B	ENSG00000005238
rs565130398	chr9:140503335	-0.14286	N	N	NA	intronic	.	ARRDC1	ENSG00000197070
rs561765883	chr2:197026200	0.12262	N	chr2:196974333	NA	intronic	.	STK17B	ENSG00000081320
rs77045185	chr17:43301149	0.12751	N	chr17:43488792	4	intronic	.	FMNL1	ENSG00000184922
rs557664954	chr14:78081643	-0.01603	N	chr14:77939965	NA	intronic	.	SPTLC2	ENSG00000100596
rs114853749	chr17:76117158	-0.04535	N	chr17:76257892	4	exonic	nonsynonymous	TMC6	ENSG00000141524
rs545359372	chr16:3124471	-0.12964	N	chr16:3521071	NA	intergenic	.	.	.
rs568050425	chr3:47012780	0.15967	N	chr3:47184055	NA	intronic	.	CCDC12	ENSG00000160799
rs571003327	chr12:62653889	-0.00818	N	chr12:62818841	NA	upstream	.	.	.
rs143534096	chr9:134142053	0.01708	N	N	5	intronic	.	FAM78A	ENSG00000126882
rs201051258	chr10:98412423	-0.19454	N	N	5	intronic	.	PIK3AP1	ENSG00000155629
rs542067975	chr1:161509852	-0.01919	N	chr1:161620089	NA	intergenic	.	.	.
rs563749519	chr1:28210777	0.16061	N	chr1:28216736	NA	intronic	.	THEMIS2	ENSG00000130775
rs544014949	chr7:99096202	0.06985	N	chr7:99036920	NA	intronic	.	ZNF394	ENSG00000160908
rs184729611	chr12:15111357	-0.00831	N	chr12:14622002	4	intronic	.	ARHGDIB	ENSG00000111348
rs566227620	chr3:13453752	-0.21835	N	N	NA	intronic	.	NUP210	ENSG00000132182
rs577402112	chr4:185354530	-0.18945	N	N	NA	intronic	.	IRF2	ENSG00000168310
rs542266890	chr19:14485634	-0.12473	N	chr19:14499477	NA	intergenic	.	.	.
rs550689915	chr17:8862835	-0.07907	N	chr17:8784361	NA	intronic	.	PIK3R5	ENSG00000141506
rs12627615	chr21:15900825	0.17094	N	chr21:16371102	5	intronic	.	SAMSN1	ENSG00000155307
rs3738486	chr1:150552468	-0.122	N	chr1:150595537	2b	upstream	.	.	.
rs8134758	chr21:34641495	-0.09034	N	chr21:34439889	4	intronic	.	IL10RB	ENSG00000243646
rs114117996	chr19:16260754	-0.14398	N	chr19:16548375	3a	intronic	.	HSH2D	ENSG00000196684
rs547751955	chr5:100224842	-0.12946	N	chr5:100200910	NA	intronic	.	ST8SIA4	ENSG00000113532
rs534686185	chr19:42625431	-0.02769	N	chr19:42767593	NA	intronic	.	POU2F2	ENSG00000028277
rs12520903	chr5:1496472	-0.03821	N	chr5:1313242	6	intronic	.	LPCAT1	ENSG00000153395
rs530388436	chr16:31212673	0.2289	N	chr16:31015877	NA	upstream;downstream	.	.	.
rs368034184	chr7:128588885	-0.13866	N	chr7:128576086	4	UTR3	.	IRF5	ENSG00000128604
rs77385704	chr9:95785122	-0.19291	N	chr9:95684697	5	intronic	.	FGD3	ENSG00000127084
rs75484751	chr17:73400396	-0.01603	N	chr17:73822598	4	intronic	.	GRB2	ENSG00000177885
rs72697722	chr1:167647208	-0.11876	N	chr1:167600842	5	intronic	.	RCSD1	ENSG00000198771
rs547806645	chr1:31224814	0.21244	N	chr1:31231680	NA	intronic	.	LAPTM5	ENSG00000162511
rs547806642	chr1:27950561	0.02622	N	chr1:28216736	NA	intronic	.	FGR	ENSG00000000938
rs531738391	chr3:196358252	0.05047	N	chr3:196501413	NA	downstream	.	.	.
rs574995846	chr17:61712013	-0.005	N	chr17:61931549	NA	intronic	.	MAP3K3	ENSG00000198909
rs192106650	chr19:19754921	0.20531	N	chr19:19786099	4	upstream	.	.	.
rs192932528	chr11:128602516	0.13522	N	chr11:128562098	4	intronic	.	FLI1	ENSG00000151702
rs551295495	chr7:100183131	0.08951	N	chr7:100278657	NA	intronic	.	LRCH4	ENSG00000077454
rs193280085	chr11:48032733	-0.05722	N	chr11:47888036	4	intronic	.	PTPRJ	ENSG00000149177
rs181637456	chr21:34774912	-0.11994	N	chr21:34439889	4	upstream	.	.	.
rs558691808	chr15:77316772	-0.03302	N	chr15:77313571	NA	intronic	.	PSTPIP1	ENSG00000140368
rs12890143	chr14:93147671	0.20734	N	chr14:93103729	4	intronic	.	RIN3	ENSG00000100599
rs72850958	chr11:1778985	-0.2154	Y	chr11:1874221	4	intronic	.	CTSD	ENSG00000117984
rs568411214	chr9:95824463	-0.17629	N	chr9:95684697	NA	intronic	.	SUSD3	ENSG00000157303
rs138173813	chr5:14592615	-0.20652	N	chr5:14610309	5	intronic	.	FAM105A	ENSG00000145569
rs541241386	chr12:15103475	0.00429	N	chr12:14622002	NA	exonic	nonsynonymous	ARHGDIB	ENSG00000111348
rs627106	chr20:33866029	-0.14016	N	N	4	upstream;downstream	.	.	.
rs558403219	chr5:176728324	0.02874	N	chr5:176792491	NA	UTR3	.	.	.
rs73435215	chr22:50628811	0.04899	N	chr22:50628937	4	intronic	.	TRABD	ENSG00000170638
rs552613432	chr4:185365736	-0.20986	N	N	NA	intronic	.	IRF2	ENSG00000168310
rs568024327	chr21:34587256	0.0062	N	chr21:34439889	NA	intergenic	.	.	.
rs142804117	chr17:8818893	-0.18854	N	chr17:8784361	4	intronic	.	PIK3R5	ENSG00000141506
rs371137341	chr6:32819858	0.07661	N	N	5	intronic	.	TAP1	ENSG00000168394
rs538688345	chr16:50302113	0.16767	N	chr16:50160737	NA	intronic	.	ADCY7	ENSG00000121281
rs531418615	chr2:202098161	0.22524	N	chr2:202112471	NA	upstream	.	.	.
rs189148649	chr1:198650013	0.16767	N	chr1:199000727	4	intronic	.	PTPRC	ENSG00000081237
rs10408526	chr19:47217009	-0.125	N	chr19:47629264	4	intronic	.	PRKD2	ENSG00000105287
rs551867399	chr11:67203595	-0.08917	N	chr11:66855593	NA	exonic	nonsynonymous	PTPRCAP	ENSG00000213402
rs544869315	chr20:47437118	0.15967	N	chr20:47384301	NA	intronic	.	PREX1	ENSG00000124126
rs551061504	chr6:31704925	-0.17477	N	N	NA	UTR5	.	CLIC1	ENSG00000213719
rs531040115	chr11:65406583	0.05047	N	chr11:65705432	NA	intronic	.	SIPA1	ENSG00000213445
rs1285842	chr14:91881696	0.15967	N	N	5	intronic	.	CCDC88C	ENSG00000015133
rs1285843	chr14:91881787	0.15967	N	N	5	intronic	.	CCDC88C	ENSG00000015133
rs1285840	chr14:91879300	-0.04087	N	N	2b	intronic	.	CCDC88C	ENSG00000015133
rs1285841	chr14:91881387	0.15967	N	N	4	intronic	.	CCDC88C	ENSG00000015133
rs1285846	chr14:91883762	-0.13954	N	N	4	intronic	.	CCDC88C	ENSG00000015133
rs527877890	chr19:10444960	0.02874	N	chr19:10666450	NA	exonic	synonymous	ICAM3	ENSG00000076662
rs1285844	chr14:91883267	-0.01171	N	N	4	intronic	.	CCDC88C	ENSG00000015133
rs1285845	chr14:91883364	-0.05648	N	N	3a	intronic	.	CCDC88C	ENSG00000015133
rs139687451	chr19:35488741	0.0062	N	N	5	intergenic	.	.	.
rs114196856	chr19:15573896	-0.05732	N	N	5	intronic	.	RASAL3	ENSG00000105122
rs182551780	chr16:28194580	-0.15457	N	chr16:28131510	4	intronic	.	XPO6	ENSG00000169180
rs17121893	chr11:118083044	-0.04799	N	chr11:118081270	4	intronic	.	AMICA1	ENSG00000160593
rs543417779	chr14:91776656	-0.17632	N	N	NA	intronic	.	CCDC88C	ENSG00000015133
rs550806960	chr7:139422240	-0.21723	N	chr7:139719439	NA	intronic	.	HIPK2	ENSG00000064393
rs116217656	chr14:23589244	-0.1188	N	chr14:23755598	2b	upstream	.	.	.
rs531930521	chr19:47852096	-0.14676	N	chr19:47776012	NA	upstream	.	.	.
rs534893896	chr17:25962850	-0.03569	N	chr17:25848196	NA	intronic	.	LGALS9	ENSG00000168961
rs79575461	chr12:104939887	-0.07336	N	N	5	intronic	.	CHST11	ENSG00000171310
rs59587991	chr11:118096262	0.003	N	chr11:118081270	5	upstream	.	.	.
rs113831578	chr11:1779764	-0.2154	N	chr11:1874221	4	intronic	.	CTSD	ENSG00000117984
rs546378122	chr2:197013685	0.01381	N	chr2:196974333	NA	intronic	.	STK17B	ENSG00000081320
rs558205264	chr11:47396935	0.00569	N	chr11:47454152	NA	intronic	.	SPI1	ENSG00000066336
rs547713883	chr1:111414152	-0.12151	N	chr1:111348029	NA	intronic	.	.	.
rs573864930	chr4:2818245	-0.12835	N	chr4:3148276	NA	intronic	.	SH3BP2	ENSG00000087266
rs117361407	chr6:29895030	0.02508	N	chr6:29596242	4	upstream	.	.	.
rs573604412	chr16:21660162	-0.06109	N	N	NA	intronic	.	METTL9	ENSG00000197006
rs183261301	chr9:92151383	-0.20195	N	N	4	intergenic	.	.	.
rs559260236	chr11:3852701	0.2289	N	N	NA	intronic	.	RHOG	ENSG00000177105
rs189222102	chr8:131006411	0.08151	N	chr8:130572110	2c	intergenic	.	.	.
rs372880360	chr14:70170337	-0.19	N	chr14:69840902	4	intronic	.	KIAA0247	ENSG00000100647
rs188378450	chr11:117860281	0.16767	N	chr11:118081270	5	exonic	nonsynonymous	IL10RA	ENSG00000110324
rs137888749	chr17:73342854	-0.01603	N	chr17:73822598	7	intronic	.	GRB2	ENSG00000177885
rs567216698	chr22:50966222	-0.12078	N	chr22:50628937	NA	intronic	.	TYMP	ENSG00000025708
rs149414568	chr17:8867535	-0.12384	N	chr17:8784361	5	intronic	.	PIK3R5	ENSG00000141506
rs537777256	chr17:8124149	0.01135	N	chr17:8214427	NA	ncRNA_exonic	.	.	.
rs184336934	chr3:46401811	-0.10972	N	chr3:46418689	4	UTR3	.	CCR2	ENSG00000121807
rs535545462	chr16:9056119	-0.15187	N	chr16:9059241	NA	intronic	.	USP7	ENSG00000187555
rs548276925	chr14:52783823	-0.18892	N	chr14:52618827	NA	intronic	.	PTGER2	ENSG00000125384
rs59507225	chr1:160676443	-0.00831	N	chr1:161168189	3a	intronic	.	CD48	ENSG00000117091
rs140131060	chr19:35659762	-0.08184	N	N	6	intronic	.	FXYD5	ENSG00000089327
rs76462196	chr21:46337041	-0.03757	N	N	2a	intronic	.	ITGB2	ENSG00000160255
rs191363195	chr2:202111188	-0.11908	N	chr2:202112471	4	intronic	.	CASP8	ENSG00000064012
rs187439369	chr17:76384685	-0.05823	N	chr17:76257892	4	intronic	.	PGS1	ENSG00000087157
rs558572565	chr17:16319954	0.22524	N	chr17:16156235	NA	intronic	.	TRPV2	ENSG00000187688
rs533408620	chr12:122064604	-0.14872	N	chr12:122254713	NA	UTR5	.	ORAI1	ENSG00000182500
rs559196205	chr11:1871445	-0.21456	N	chr11:2320013	NA	intergenic	.	.	.
rs189618288	chr11:48083189	-0.07402	N	chr11:47888036	4	intronic	.	PTPRJ	ENSG00000149177
rs113677723	chr21:46972620	0.04204	N	N	5	intergenic	.	.	.
rs570969655	chr19:1073694	0.21244	N	chr19:836144	NA	exonic	synonymous	HMHA1	ENSG00000180448
rs61744921	chr17:76117744	-0.04535	N	chr17:76257892	3a	exonic	nonsynonymous	TMC6	ENSG00000141524
rs577555297	chr17:43299290	-0.22195	N	chr17:43488792	NA	upstream	.	FMNL1	ENSG00000184922
rs555788168	chr2:175451316	-0.07057	N	N	NA	intronic	.	WIPF1	ENSG00000115935
rs568143418	chr15:65135802	0.15967	N	chr15:64672002	NA	intronic	.	PLEKHO2	ENSG00000241839
rs138801942	chr19:1029606	0.00645	N	chr19:836144	2b	intronic	.	CNN2	ENSG00000064666
rs61744929	chr11:2325427	0.21244	Y	chr11:2320013	4	exonic	nonsynonymous	TSPAN32	ENSG00000064201
rs539526883	chr17:73385267	-0.17742	N	chr17:73822598	NA	intronic	.	GRB2	ENSG00000177885
rs139626764	chr11:118084220	0.1122	N	chr11:118081270	2b	intronic	.	AMICA1	ENSG00000160593
rs577031996	chr11:48041706	0.25719	N	chr11:47888036	NA	intronic	.	PTPRJ	ENSG00000149177
rs528529504	chr1:167632592	-0.1071	N	chr1:167600842	NA	intronic	.	RCSD1	ENSG00000198771
rs114485020	chr3:14481852	0.01466	N	N	2b	intronic	.	SLC6A6	ENSG00000131389
rs547305709	chr7:139469139	-0.00052	N	chr7:139719439	NA	intronic	.	HIPK2	ENSG00000064393
rs567547497	chr5:171587093	0.02838	N	chr5:171931939	NA	intronic	.	STK10	ENSG00000072786
rs140017767	chr6:32813576	0.30706	N	N	4	ncRNA_exonic	.	TAP1	ENSG00000168394
rs192788066	chr1:1706924	-0.01603	N	N	4	intronic	.	NADK	ENSG00000008130
rs545765880	chr17:72473369	-0.10144	N	chr17:72695211	NA	intronic	.	CD300A	ENSG00000167851
rs71434254	chr15:75339054	-0.17751	N	chr15:75361539	2b	intronic	.	PPCDC	ENSG00000138621
rs545030341	chr1:202124086	-0.00718	N	N	NA	intronic	.	PTPN7	ENSG00000143851
rs182929423	chr19:36401016	-0.13567	N	N	6	intergenic	.	.	.
rs373293293	chr15:65138514	0.15967	N	chr15:64672002	5	intronic	.	PLEKHO2	ENSG00000241839
rs185928231	chr7:128579552	0.05047	N	chr7:128576086	2b	intronic	.	IRF5	ENSG00000128604
rs535920619	chr5:39190129	0.03184	N	N	NA	intronic	.	FYB	ENSG00000082074
rs77076362	chr11:117882041	0.0011	N	chr11:118081270	2b	intergenic	.	.	.
rs572277153	chr15:45009977	0.21244	N	N	NA	UTR3	.	B2M	ENSG00000166710
rs16832311	chr1:160651728	-0.14557	N	N	4	intronic	.	CD48	ENSG00000117091
rs58367038	chr7:44089457	0.02211	N	N	7	intronic	.	DBNL	ENSG00000136279
rs16832317	chr1:160653453	-0.14557	N	N	4	intronic	.	CD48	ENSG00000117091
rs552106395	chr19:907425	0.02874	N	chr19:836144	NA	intronic	.	R3HDM4	ENSG00000198858
rs552345479	chr11:46259979	-0.17751	N	N	NA	intergenic	.	.	.
rs188891831	chr17:47270435	-0.01919	N	chr17:47488823	4	intergenic	.	.	.
rs375179956	chr1:160684311	-0.21327	N	chr1:161168189	4	intergenic	.	.	.
rs573946160	chr20:47365493	0.1149	N	chr20:47384301	NA	intronic	.	PREX1	ENSG00000124126
rs556955370	chr4:100737739	0.10691	N	N	NA	upstream	.	.	.
rs567888817	chr10:73507357	0.2289	N	chr10:73520632	NA	UTR3	.	CDH23	ENSG00000107736
rs562919755	chr19:934037	-0.22128	N	chr19:836144	NA	intronic	.	ARID3A	ENSG00000116017
rs147233487	chr12:104990082	-0.22296	N	N	3a	intronic	.	CHST11	ENSG00000171310
rs111543849	chr5:171546793	-0.10213	N	chr5:171931939	6	intronic	.	STK10	ENSG00000072786
rs149844693	chr5:169724068	0.11227	N	chr5:169691627	4	intronic	.	LCP2	ENSG00000043462
rs532341367	chr19:36401416	-0.13567	N	N	NA	intergenic	.	.	.
rs557998853	chr11:613377	0.18195	N	chr11:307961	NA	exonic	nonsynonymous	IRF7	ENSG00000185507
rs56064262	chr9:130532928	0.06985	N	chr9:130764955	5	intronic	.	SH2D3C	ENSG00000095370
rs559399941	chr9:95822633	0.03674	N	chr9:95684697	NA	intronic	.	SUSD3	ENSG00000157303
rs541350098	chr12:62644005	-0.21496	N	chr12:62818841	NA	intergenic	.	.	.
rs536205791	chr14:105534159	-0.02769	N	chr14:105637156	NA	intergenic	.	.	.
rs529270574	chr15:45011646	0.35983	N	N	NA	intergenic	.	.	.
rs570296991	chr16:88766156	0.21244	N	chr16:88518569	NA	intronic	.	RNF166	ENSG00000158717
rs558703683	chr2:182327796	-0.11876	N	chr2:182323665	NA	intronic	.	ITGA4	ENSG00000115232
rs74138813	chr1:200991878	0.03674	N	N	2b	intronic	.	KIF21B	ENSG00000116852
rs11644923	chr16:88768682	0.21244	Y	chr16:88518569	2b	intronic	.	RNF166	ENSG00000158717
rs560789799	chr2:233952332	0.12262	N	chr2:234115629	NA	intronic	.	.	.
rs530287055	chr1:235119499	-0.11089	N	chr1:234879890	NA	intergenic	.	.	.
rs138806621	chr20:47339076	0.21244	N	chr20:47384301	2a	intronic	.	PREX1	ENSG00000124126
rs553499678	chr19:51874941	0.03674	N	chr19:52314161	NA	UTR3	.	NKG7	ENSG00000105374
rs572243647	chr12:123921641	0.2369	N	chr12:124019055	NA	upstream	.	.	.
rs566508592	chr2:113932561	0.08151	N	chr2:113712407	NA	intronic	.	PSD4	ENSG00000125637
rs186905417	chr19:48744576	0.10363	N	chr19:49127490	5	intronic	.	CARD8	ENSG00000105483
rs558430920	chr8:134093644	-0.1364	N	chr8:134103953	NA	intronic	.	SLA	ENSG00000155926
rs144435242	chr2:198113515	-0.16705	N	chr2:198544183	3a	intronic	.	ANKRD44	ENSG00000065413
rs185128772	chr21:42740458	-0.12196	N	N	4	intronic	.	MX2	ENSG00000183486
rs567200071	chr7:50475044	0.06376	N	chr7:50313352	NA	intergenic	.	.	.
rs557013367	chr1:161009025	-0.12078	N	chr1:161188893	NA	upstream;downstream	.	.	.
rs182957768	chr11:104915004	0.07785	N	N	3a	intronic	.	CARD16	ENSG00000204397
rs573088863	chr19:14491582	0.16767	N	chr19:14499477	NA	upstream	.	.	.
rs556981414	chr19:6796835	-0.14028	N	chr19:6671369	NA	intronic	.	VAV1	ENSG00000141968
rs72807988	chr17:8855519	-0.10227	N	chr17:8784361	6	intronic	.	PIK3R5	ENSG00000141506
rs115610420	chr17:80409062	-0.10585	N	N	3a	upstream	.	.	.
rs563452968	chr22:37624211	0.20351	N	chr22:37258986	NA	intronic	.	RAC2	ENSG00000128340
rs555878358	chr17:76379713	0.10324	N	chr17:76257892	NA	intronic	.	PGS1	ENSG00000087157
rs553725295	chr17:1530839	-0.11638	N	chr17:2014984	NA	intronic	.	SLC43A2	ENSG00000167703
rs2303969	chr11:72536272	-0.10075	N	chr11:72943483	4	intronic	.	ATG16L2	ENSG00000168010
rs183136159	chr12:105074233	0.06809	N	N	4	intronic	.	CHST11	ENSG00000171310
rs565835722	chr8:27191704	0.08151	N	chr8:27208126	NA	intronic	.	PTK2B	ENSG00000120899
rs185123896	chr1:85038761	0.09431	N	N	4	intronic	.	CTBS	ENSG00000117151
rs74876111	chr2:113463656	-0.21904	N	chr2:113712407	3a	intergenic	.	.	.
rs144505233	chr15:75336944	0.08151	N	chr15:75361539	3a	intronic	.	PPCDC	ENSG00000138621
rs554755215	chr16:31211409	0.08151	N	chr16:31015877	NA	intergenic	.	.	.
rs149884266	chr3:5241468	-0.19	N	N	4	intronic	.	EDEM1	ENSG00000134109
rs113362032	chr1:12229599	0.05225	N	chr1:12246175	5	intronic	.	TNFRSF1B	ENSG00000028137
rs12459359	chr19:48760005	0.03184	N	chr19:49127490	3a	ncRNA_exonic	.	.	.
rs531210148	chr2:112250370	-0.0755	N	chr2:111790804	NA	ncRNA_intronic	.	.	.
rs552284007	chr2:113930987	-0.12473	N	chr2:113712407	NA	upstream	.	.	.
rs137892262	chr11:72524836	0.26229	N	chr11:72943483	4	upstream	.	.	.
rs560225739	chr21:46301196	0.14228	N	N	NA	intergenic	.	.	.
rs553047183	chr5:176734893	-0.17355	N	chr5:176792491	NA	exonic	nonsynonymous	MXD3	ENSG00000213347
rs180836272	chr1:111764893	0.0062	N	chr1:111348029	2b	intergenic	.	.	.
rs1349542	chr11:3859386	0.2289	N	N	4	intronic	.	RHOG	ENSG00000177105
rs567453214	chr22:37249469	-0.21965	N	chr22:37258986	NA	intergenic	.	.	.
rs138766834	chr12:104866581	0.02383	N	N	5	intronic	.	CHST11	ENSG00000171310
rs148826286	chr21:15919545	-0.115	N	chr21:16371102	5	intronic	.	SAMSN1	ENSG00000155307
rs539089172	chr7:106511044	0.0325	N	chr7:106372219	NA	intronic	.	PIK3CG	ENSG00000105851
rs559530819	chr8:21773147	-0.17246	N	chr8:21710741	NA	intergenic	.	.	.
rs548545303	chr3:47010183	-0.02027	N	chr3:47184055	NA	intronic	.	CCDC12	ENSG00000160799
rs3859733	chr21:46339059	0.12262	N	N	4	intronic	.	ITGB2	ENSG00000160255
rs527525132	chr16:57104647	0.00239	N	chr16:57061189	NA	intronic	.	NLRC5	ENSG00000140853
rs201205686	chr22:50632839	-0.21866	N	chr22:50628937	2b	exonic	synonymous	TRABD	ENSG00000170638
rs140868907	chr9:93564582	-0.21103	N	chr9:93926650	4	intronic	.	SYK	ENSG00000165025
rs148089360	chr12:104999397	0.15967	N	N	5	intronic	.	CHST11	ENSG00000171310
rs182234074	chr4:8222815	-0.10923	N	N	5	intronic	.	SH3TC1	ENSG00000125089
rs542853723	chr15:77302992	0.16767	N	chr15:77313571	NA	intronic	.	PSTPIP1	ENSG00000140368
rs568615830	chr6:42899028	0.09524	N	chr6:42510602	NA	intronic	.	CNPY3	ENSG00000137161
rs192620789	chr19:17955977	0.12262	N	chr19:18398030	2b	intronic	.	JAK3	ENSG00000105639
rs143363594	chr12:51704469	-0.15691	N	chr12:51580171	7	intronic	.	BIN2	ENSG00000110934
rs77448786	chr7:128047061	-0.01603	N	N	2b	intronic	.	IMPDH1	ENSG00000106348
rs139082884	chr14:91789824	0.15967	N	N	4	intronic	.	CCDC88C	ENSG00000015133
rs147472293	chr3:32457410	-0.06485	N	N	5	intronic	.	CMTM7	ENSG00000153551
rs115264962	chr2:202073909	-0.02625	N	chr2:202112471	4	exonic	nonsynonymous	CASP10	ENSG00000003400
rs532148910	chr16:88764846	0.17756	N	chr16:88518569	NA	intronic	.	RNF166	ENSG00000158717
rs373463085	chr21:46326710	0.11752	N	N	5	intronic	.	ITGB2	ENSG00000160255
rs571257852	chr14:24808688	0.10324	N	N	NA	exonic	nonsynonymous	RIPK3	ENSG00000129465
rs568490514	chr7:102073158	-0.04142	N	chr7:101880795	NA	upstream	.	.	.
rs531066663	chr1:26877668	-0.09153	N	chr1:27100243	NA	intronic	.	RPS6KA1	ENSG00000117676
rs541027159	chr1:27951792	-0.01395	N	chr1:28216736	NA	intronic	.	FGR	ENSG00000000938
rs73604869	chr8:56809754	-0.19117	N	chr8:56800362	5	intronic	.	LYN	ENSG00000254087
rs116951192	chr19:45259435	0.14801	N	chr19:45149235	2b	intronic	.	BCL3	ENSG00000069399
rs528829012	chr5:40408640	-0.21456	N	N	NA	intergenic	.	.	.
rs2384809	chr17:72474230	-0.12146	N	chr17:72695211	4	intronic	.	CD300A	ENSG00000167851
rs190156878	chr17:76111683	-0.08726	N	chr17:76257892	4	intronic	.	TMC6	ENSG00000141524
rs540985321	chr1:117312218	-0.20687	N	chr1:117544331	NA	downstream	.	.	.
rs138749210	chr18:2658339	0.0708	N	N	2b	intronic	.	SMCHD1	ENSG00000101596
rs190073608	chr22:37709373	-0.03757	N	chr22:37258986	5	intronic	.	CYTH4	ENSG00000100055
rs528434412	chr14:105528682	-0.02769	N	chr14:105637156	NA	intronic	.	GPR132	ENSG00000183484
rs544657431	chr4:185393550	0.1149	N	N	NA	intronic	.	IRF2	ENSG00000168310
rs190208291	chr3:196356160	-0.08232	N	chr3:196501413	6	intergenic	.	.	.
rs563295658	chr4:40202891	-0.09909	N	N	NA	intronic	.	RHOH	ENSG00000168421
rs116115823	chr22:37691697	0.12262	N	chr22:37258986	4	intronic	.	CYTH4	ENSG00000100055
rs188442412	chr9:117128214	0.21244	N	N	5	intronic	.	AKNA	ENSG00000106948
rs551544542	chr2:69013738	-0.07792	N	chr2:68615546	NA	intronic	.	ARHGAP25	ENSG00000163219
rs142215457	chr9:130529510	0.12262	N	chr9:130764955	5	UTR5	.	SH2D3C	ENSG00000095370
rs149484835	chr19:41862645	-0.1807	N	N	7	intronic	.	B9D2	ENSG00000123810
rs368847962	chr19:18215075	-0.11101	N	chr19:18398030	4	intronic	.	MAST3	ENSG00000099308
rs148687408	chr14:78072378	-0.10471	N	chr14:77939965	4	intronic	.	SPTLC2	ENSG00000100596
rs191570758	chr17:73126879	-0.20459	N	chr17:72695211	4	exonic	synonymous	NT5C	ENSG00000125458
rs74706151	chr11:67174151	0.05612	N	chr11:66855593	5	exonic	nonsynonymous	TBC1D10C	ENSG00000175463
rs547678597	chr17:43326362	-0.15865	N	chr17:43488792	NA	ncRNA_intronic	.	.	.
rs76845238	chr8:56885660	-0.07789	N	chr8:56800362	2a	intronic	.	LYN	ENSG00000254087
rs541263045	chr9:92024077	-0.05308	N	chr9:91534339	NA	intronic	.	SEMA4D	ENSG00000187764
rs79760243	chr7:50474347	-0.00094	N	chr7:50313352	5	intergenic	.	.	.
rs117682630	chr20:57738683	-0.19407	N	N	2b	intergenic	.	.	.
rs199475960	chr16:57022572	0.08951	N	chr16:57061189	4	intergenic	.	.	.
rs555067135	chr14:91822341	-0.12951	N	N	NA	intronic	.	CCDC88C	ENSG00000015133
rs368340385	chr17:8124689	0.01135	N	chr17:8214427	4	ncRNA_exonic	.	.	.
rs199475964	chr16:57023377	0.08951	N	chr16:57061189	2b	intergenic	.	.	.
rs182729711	chr1:25254747	0.05612	N	chr1:25291010	4	intronic	.	RUNX3	ENSG00000020633
rs199475967	chr16:57057575	0.12235	N	chr16:57061189	4	intronic	.	NLRC5	ENSG00000140853
rs535712157	chr3:38181301	0.06985	N	N	NA	intronic	.	MYD88	ENSG00000172936
rs552537091	chr16:88761619	-0.13336	N	chr16:88518569	NA	intergenic	.	.	.
rs116246475	chr1:28203317	0.21244	N	chr1:28216736	4	intronic	.	THEMIS2	ENSG00000130775
rs535869625	chr8:134082198	0.06985	N	chr8:134103953	NA	intronic	.	SLA	ENSG00000155926
rs587593979	chr3:50290731	0.03404	N	chr3:50160109	NA	intronic	.	GNAI2	ENSG00000114353
rs533863476	chr11:48010055	-0.13397	N	chr11:47888036	NA	intronic	.	PTPRJ	ENSG00000149177
rs73390219	chr6:31326657	-0.15482	N	N	3a	intergenic	.	.	.
rs577046199	chr5:50007099	-0.07623	N	chr5:49958363	NA	intronic	.	PARP8	ENSG00000151883
rs572760887	chr6:29913981	0.05792	N	chr6:29596242	NA	downstream	.	.	.
rs548290712	chr15:63772657	0.01135	N	chr15:63791228	NA	intergenic	.	.	.
rs575024118	chr5:176936562	-0.04906	N	chr5:176792491	NA	exonic	nonsynonymous	DOK3	ENSG00000146094
rs189994185	chr19:41869876	0.02265	N	N	3a	UTR5	.	B9D2	ENSG00000123810
rs552904267	chr12:122066798	0.02874	N	chr12:122254713	NA	intronic	.	ORAI1	ENSG00000182500
rs572398985	chr6:42015727	-0.04632	N	chr6:42037348	NA	intronic	.	CCND3	ENSG00000112576
rs141527834	chr20:56205327	0.10324	N	N	4	intergenic	.	.	.
rs146553901	chr8:38800671	-0.19	N	chr8:38804069	7	intronic	.	PLEKHA2	ENSG00000169499
rs143087985	chr16:57023153	0.08951	N	chr16:57061189	4	intergenic	.	.	.
rs182817427	chr7:99965147	0.27001	N	chr7:100278657	4	ncRNA_exonic	.	.	.
rs2903772	chr20:43622103	0.16767	N	N	4	intronic	.	STK4	ENSG00000101109
rs368936740	chr5:176857734	0.17613	N	chr5:176792491	4	intronic	.	GRK6	ENSG00000198055
rs570249934	chr12:53845739	-0.14646	N	chr12:53747853	NA	upstream	.	.	.
rs540008315	chr14:91799429	-0.12951	N	N	NA	intronic	.	CCDC88C	ENSG00000015133
rs186146342	chr1:1712353	0.13136	N	N	2b	upstream	.	.	.
rs377385970	chr3:32441171	0.15967	N	N	7	intronic	.	CMTM7	ENSG00000153551
rs116809917	chr1:161017402	0.1338	N	chr1:161188893	5	UTR3	.	ARHGAP30	ENSG00000186517
rs568301041	chr16:68040566	-0.08362	N	chr16:68138091	NA	intergenic	.	.	.
rs567710524	chr11:65418175	0.06985	N	chr11:65705432	NA	exonic	nonsynonymous	SIPA1	ENSG00000213445
rs78900031	chr7:139616336	-0.08184	N	chr7:139719439	4	intronic	.	TBXAS1	ENSG00000059377
rs74037002	chr13:21917838	-0.21327	N	N	2b	ncRNA_intronic	.	.	.
rs544230580	chr19:8622257	-0.03757	N	N	NA	intronic	.	MYO1F	ENSG00000142347
rs571152389	chr1:12247116	0.14228	N	chr1:12246175	NA	intronic	.	TNFRSF1B	ENSG00000028137
rs555347988	chr21:46336653	-0.03757	N	N	NA	intronic	.	ITGB2	ENSG00000160255
rs546220331	chr17:62097565	-0.08738	N	chr17:61931549	NA	intronic	.	ICAM2	ENSG00000108622
rs184370367	chr4:2804831	-0.07402	N	chr4:3148276	5	intronic	.	SH3BP2	ENSG00000087266
rs541917989	chr11:288315	-0.12964	N	chr11:307961	NA	upstream	.	.	.
rs150686961	chr7:44089404	0.02211	N	N	5	intronic	.	DBNL	ENSG00000136279
rs557614898	chr15:77301081	0.10297	N	chr15:77313571	NA	intronic	.	PSTPIP1	ENSG00000140368
rs374932726	chr11:48028048	0.00748	N	chr11:47888036	2b	intronic	.	PTPRJ	ENSG00000149177
rs571064726	chr19:2274569	0.17613	N	chr19:2127272	NA	downstream	.	.	.
rs532186216	chr20:47402001	0.11556	N	chr20:47384301	NA	intronic	.	PREX1	ENSG00000124126
rs186902972	chr3:53202815	0.21723	N	chr3:52873984	5	intronic	.	PRKCD	ENSG00000163932
rs2534685	chr6:31462245	0.08002	N	N	2b	upstream	.	.	.
rs7702705	chr5:171603750	0.18705	N	chr5:171931939	5	intronic	.	STK10	ENSG00000072786
rs546194678	chr16:28504967	0.10324	N	chr16:28131510	NA	intergenic	.	.	.
rs547577735	chr19:3178632	0.02224	N	chr19:3408665	NA	upstream	.	.	.
rs570736067	chr11:128645628	-0.20081	N	chr11:128562098	NA	intronic	.	FLI1	ENSG00000151702
rs79842868	chr2:69025121	0.12262	N	chr2:68615546	5	intronic	.	ARHGAP25	ENSG00000163219
rs370562045	chr11:1902753	-0.00831	N	chr11:2320013	3a	exonic	nonsynonymous	LSP1	ENSG00000130592
rs79838392	chr16:30471185	-0.21133	N	chr16:30471109	5	intergenic	.	.	.
rs115603973	chr9:92071390	-0.06109	N	chr9:91593290	5	intronic	.	SEMA4D	ENSG00000187764
rs564469042	chr17:74488626	0.07785	N	chr17:74710128	NA	intronic	.	RHBDF2	ENSG00000129667
rs574143895	chr1:167627020	-0.19867	N	chr1:167600842	NA	intronic	.	RCSD1	ENSG00000198771
rs112600836	chr11:128563144	0.02508	N	chr11:128562098	2b	ncRNA_exonic	.	FLI1	ENSG00000151702
rs139577600	chr7:50346817	0.33444	N	chr7:50313352	3a	intronic	.	IKZF1	ENSG00000185811
rs577272672	chr9:95729069	-0.12122	N	chr9:95684697	NA	intronic	.	FGD3	ENSG00000127084
rs312463	chr17:6916549	-0.22009	N	chr17:7240391	4	ncRNA_intronic	.	RNASEK	ENSG00000219200
rs563564195	chr19:6802947	0.06175	N	chr19:6671369	NA	intronic	.	VAV1	ENSG00000141968
rs140898851	chr1:111735439	0.21244	N	chr1:111348029	4	intronic	.	DENND2D	ENSG00000162777
rs559944000	chr1:12243899	0.00239	N	chr1:12246175	NA	intronic	.	TNFRSF1B	ENSG00000028137
rs545624440	chr11:118189103	-0.12473	N	chr11:118639653	NA	intergenic	.	.	.
rs79263993	chr11:128619832	-0.0823	N	chr11:128562098	5	intronic	.	FLI1	ENSG00000151702
rs534412261	chr11:47383250	-0.09455	N	chr11:47454152	NA	intronic	.	SPI1	ENSG00000066336
rs144928289	chr15:45007930	0.22399	N	N	3a	intronic	.	B2M	ENSG00000166710
rs146726245	chr5:176860638	0.08151	N	chr5:176792491	2b	exonic	synonymous	GRK6	ENSG00000198055
rs529389291	chr2:231085332	-0.1364	N	chr2:231161026	NA	intronic	.	SP110	ENSG00000135899
rs187267406	chr1:92948212	0.0814	N	chr1:92733769	4	intronic	.	GFI1	ENSG00000162676
rs572107793	chr19:3185796	-0.14766	N	chr19:3408665	NA	upstream	.	NCLN	ENSG00000125912
rs390288	chr4:2792457	0.02622	N	chr4:3148276	5	intergenic	.	.	.
rs191825882	chr4:84005092	-0.09943	N	chr4:83903895	4	intergenic	.	.	.
rs541926460	chr20:47344831	0.11969	N	chr20:47384301	NA	intronic	.	PREX1	ENSG00000124126
rs557408655	chr9:35111260	0.1149	N	N	NA	intronic	.	FAM214B	ENSG00000005238
rs561319623	chr19:801108	-0.12078	N	chr19:836144	NA	intronic	.	PTBP1	ENSG00000011304
rs544030154	chr1:11799989	0.00083	N	chr1:12246175	NA	intronic	.	AGTRAP	ENSG00000177674
rs573341386	chr16:74728799	-0.12445	N	chr16:75017513	NA	intronic	.	MLKL	ENSG00000168404
rs544284395	chr1:1708337	-0.01603	N	N	NA	intronic	.	NADK	ENSG00000008130
rs569771020	chr13:46734567	0.08151	N	N	NA	intronic	.	LCP1	ENSG00000136167
rs554639824	chr9:92099061	-0.19692	N	N	NA	intergenic	.	.	.
rs576765719	chr11:72499049	-0.16305	N	chr11:72943483	NA	intronic	.	STARD10	ENSG00000214530
rs566543876	chr6:41170312	-0.21456	N	chr6:41054262	NA	intergenic	.	.	.
