## Supplementary material for "TSABL: Trait Specific Annotation Based Locus Predictor": Table S6 (part 63 of 67)

### Sheet: WBC (continued)
rsid	hg19_chr:pos	score	used_in_model	500kb_window_lead	regulomedb	annt1	annt2	overlapping_gene_name	ENSG
rs114938844	chr19:8566901	-0.12756	N	N	2b	intronic	.	PRAM1	ENSG00000133246
rs138943186	chr11:2326734	0.15967	N	chr11:2320013	2a	intronic	.	TSPAN32	ENSG00000064201
rs570323375	chr16:9054011	-0.01603	N	chr16:9059241	NA	intronic	.	USP7	ENSG00000187555
rs569677893	chr1:198627979	0.21244	N	chr1:199000727	NA	intronic	.	PTPRC	ENSG00000081237
rs185942115	chr17:43490545	-0.02563	N	chr17:43488792	7	intronic	.	ARHGAP27	ENSG00000159314
rs143343464	chr21:46959800	0.02894	N	N	5	intronic	.	SLC19A1	ENSG00000173638
rs145191128	chr11:117874089	0.16767	N	chr11:118081270	4	intergenic	.	.	.
rs533640965	chr17:73368164	-0.17715	N	chr17:73822598	NA	intronic	.	GRB2	ENSG00000177885
rs148788863	chr4:185366141	-0.10962	N	N	3a	intronic	.	IRF2	ENSG00000168310
rs7349964	chr7:50473082	0.27001	N	chr7:50313352	4	downstream	.	.	.
rs543269597	chr17:8849927	-0.14377	N	chr17:8784361	NA	intronic	.	PIK3R5	ENSG00000141506
rs11126185	chr2:68652580	-0.21327	N	chr2:68615546	5	intergenic	.	.	.
rs562003735	chr5:1503836	0.10917	N	chr5:1313242	NA	intronic	.	LPCAT1	ENSG00000153395
rs188198623	chr19:39109499	0.07953	N	chr19:38925079	2b	upstream	.	.	.
rs528537617	chr19:39821663	0.02238	N	chr19:39942569	NA	intronic	.	GMFG	ENSG00000130755
rs180935130	chr11:48009107	0.02622	N	chr11:47888036	5	intronic	.	PTPRJ	ENSG00000149177
rs27741	chr16:28504181	0.10324	Y	chr16:28131510	1f	upstream	.	.	.
rs201513662	chr5:176832775	0.02265	N	chr5:176792491	5	exonic	nonsynonymous	F12	ENSG00000131187
rs185678349	chr14:70091287	-0.19	N	chr14:69840902	7	intronic	.	KIAA0247	ENSG00000100647
rs542103027	chr11:48026669	0.00748	N	chr11:47888036	NA	intronic	.	PTPRJ	ENSG00000149177
rs116445627	chr7:150266473	-0.12384	N	chr7:150278589	5	intronic	.	GIMAP4	ENSG00000133574
rs566391890	chr3:53290239	-0.21182	N	chr3:52873984	NA	upstream	.	.	.
rs576475667	chr19:2069843	0.01202	N	chr19:2127272	NA	intergenic	.	.	.
rs543219746	chr8:134074609	0.21723	N	chr8:134103953	NA	intronic	.	SLA	ENSG00000155926
rs186801838	chr1:198634276	0.21244	N	chr1:199000727	5	intronic	.	PTPRC	ENSG00000081237
rs55961439	chr19:1173554	0.05463	N	chr19:836144	4	intronic	.	SBNO2	ENSG00000064932
rs548172370	chr11:3860634	0.17613	N	N	NA	intronic	.	RHOG	ENSG00000177105
rs150356738	chr12:15102447	-0.00831	N	chr12:14622002	5	intronic	.	ARHGDIB	ENSG00000111348
rs12581489	chr12:25204106	-0.21456	N	N	4	intergenic	.	.	.
rs568734807	chr8:27189790	0.08151	N	chr8:27208126	NA	intronic	.	PTK2B	ENSG00000120899
rs545062458	chr19:14484556	0.03674	N	chr19:14499477	NA	intergenic	.	.	.
rs538711756	chr4:8208432	0.1122	N	N	NA	intronic	.	SH3TC1	ENSG00000125089
rs115032506	chr16:50303177	0.21244	N	chr16:50160737	6	intronic	.	ADCY7	ENSG00000121281
rs538407819	chr7:50433476	-0.15691	N	chr7:50313352	NA	intronic	.	IKZF1	ENSG00000185811
rs8177050	chr10:30725163	-0.12078	N	chr10:30496125	4	intronic	.	MAP3K8	ENSG00000107968
rs535013446	chr9:135230886	-0.21832	N	chr9:135589432	NA	upstream	.	.	.
rs544136332	chr8:27189454	0.08151	N	chr8:27208126	NA	intronic	.	PTK2B	ENSG00000120899
rs559130428	chr7:38350220	0.22524	N	N	NA	intergenic	.	.	.
rs566194164	chr16:3125475	-0.12964	N	chr16:3521071	NA	intergenic	.	.	.
rs185745292	chr4:2807640	-0.02655	N	chr4:3148276	4	intronic	.	SH3BP2	ENSG00000087266
rs147110661	chr1:235121462	0.06234	N	chr1:234879890	4	intergenic	.	.	.
rs577711406	chr17:27221903	0.01198	N	chr17:27653016	NA	intronic	.	FLOT2	ENSG00000132589
rs575878583	chr3:13463034	-0.12473	N	N	NA	intergenic	.	.	.
rs538366268	chr2:68996705	0.12262	N	chr2:68615546	NA	intronic	.	ARHGAP25	ENSG00000163219
rs540508680	chr11:47386286	-0.14375	N	chr11:47454152	NA	intronic	.	SPI1	ENSG00000066336
rs192140509	chr4:2837685	0.21244	N	chr4:3148276	7	UTR3	.	SH3BP2	ENSG00000087266
rs115665263	chr2:101916095	-0.07792	N	chr2:102315933	6	intronic	.	RNF149	ENSG00000163162
rs553517244	chr19:1087061	0.27001	N	chr19:836144	NA	UTR3	.	POLR2E	ENSG00000099817
rs542446109	chr19:48747480	-0.06774	N	chr19:49127490	NA	intronic	.	CARD8	ENSG00000105483
rs117970750	chr12:104917777	-0.21787	N	N	5	intronic	.	CHST11	ENSG00000171310
rs547240419	chr2:175452273	-0.0178	N	N	NA	intronic	.	WIPF1	ENSG00000115935
rs555227395	chr16:84629061	-0.02336	N	chr16:84581684	NA	intronic	.	COTL1	ENSG00000103187
rs543674859	chr17:80194963	-0.19894	N	N	NA	intronic	.	SLC16A3	ENSG00000141526
rs115652198	chr20:47430054	0.1149	N	chr20:47384301	5	intronic	.	PREX1	ENSG00000124126
rs112848257	chr2:68994588	0.12262	N	chr2:68615546	4	intronic	.	ARHGAP25	ENSG00000163219
rs190980341	chr12:122075411	0.16447	N	chr12:122254713	4	intronic	.	ORAI1	ENSG00000182500
rs11782061	chr8:27188980	0.08151	N	chr8:27208126	6	intronic	.	PTK2B	ENSG00000120899
rs117332946	chr17:74487524	0.07785	N	chr17:74710128	5	intronic	.	RHBDF2	ENSG00000129667
rs5995411	chr22:37678837	0.07785	N	chr22:37258986	4	intronic	.	CYTH4	ENSG00000100055
rs144568409	chr2:69026527	0.12262	N	chr2:68615546	2b	intronic	.	ARHGAP25	ENSG00000163219
rs538970463	chr1:28201118	0.16767	N	chr1:28216736	NA	intronic	.	THEMIS2	ENSG00000130775
rs143491682	chr4:185330805	0.07661	N	N	6	intronic	.	IRF2	ENSG00000168310
rs200049390	chr5:138860385	-0.2154	N	N	7	exonic	synonymous	TMEM173	ENSG00000184584
rs540140750	chr1:112012816	0.05097	N	N	NA	intergenic	.	.	.
rs548911777	chr19:10446053	-0.0715	N	chr19:10666450	NA	intronic	.	ICAM3	ENSG00000076662
rs533324636	chr15:75081746	0.17613	N	chr15:75361539	NA	intronic	.	CSK	ENSG00000103653
rs183755029	chr19:8634602	0.27001	N	N	5	intronic	.	MYO1F	ENSG00000142347
rs187296592	chr12:6902508	-0.01791	N	chr12:6499533	4	intronic	.	CD4	ENSG00000010610
rs535117072	chr19:6774608	0.09815	N	chr19:6671369	NA	intronic	.	VAV1	ENSG00000141968
rs574605826	chr7:138783999	-0.13638	N	chr7:138735512	NA	intronic	.	ZC3HAV1	ENSG00000105939
rs554666315	chr1:92949206	0.0814	N	chr1:92733769	NA	intronic	.	GFI1	ENSG00000162676
rs188300737	chr1:31220200	0.21244	N	chr1:31231680	4	intronic	.	LAPTM5	ENSG00000162511
rs144503493	chr16:50302060	0.16767	N	chr16:50160737	7	intronic	.	ADCY7	ENSG00000121281
rs558620189	chr6:159070592	-0.15399	N	chr6:159469512	NA	upstream	.	.	.
rs556539850	chr9:92036325	-0.00831	N	chr9:91593290	NA	intronic	.	SEMA4D	ENSG00000187764
rs551746792	chr17:73341115	-0.01603	N	chr17:73822598	NA	intronic	.	GRB2	ENSG00000177885
rs547283011	chr10:73507377	0.2289	N	chr10:73520632	NA	UTR3	.	CDH23	ENSG00000107736
rs144403248	chr12:111865800	-0.19	N	chr12:112212874	2b	intronic	.	SH2B3	ENSG00000111252
rs536491706	chr8:130999903	0.01708	N	chr8:130572110	NA	intergenic	.	.	.
rs551189279	chr19:45262139	-0.04498	N	chr19:45149235	NA	intronic	.	BCL3	ENSG00000069399
rs530335936	chr11:118083780	0.1122	N	chr11:118081270	NA	UTR5	.	AMICA1	ENSG00000160593
rs557326514	chr7:73640884	-0.0862	N	N	NA	intronic	.	LAT2	ENSG00000086730
rs188206420	chr5:39257373	-0.18793	N	N	5	intronic	.	FYB	ENSG00000082074
rs375787235	chr6:159520033	-0.17656	N	chr6:159469512	4	intergenic	.	.	.
rs549209101	chr5:39201669	-0.05989	N	N	NA	intronic	.	FYB	ENSG00000082074
rs570448943	chr14:23424509	-0.02873	N	chr14:23755598	NA	intronic	.	HAUS4	ENSG00000092036
rs149349980	chr6:25017981	0.12262	N	N	4	intronic	.	.	.
rs73739600	chr6:27107998	0.06175	N	N	4	intronic	.	HIST1H4I	ENSG00000198339
rs73739601	chr6:27113543	-0.00514	N	N	4	intronic	.	HIST1H2BK	ENSG00000197903
rs545279377	chr19:48747856	0.21244	N	chr19:49127490	NA	intronic	.	CARD8	ENSG00000105483
rs201641696	chr16:30199215	0.15073	N	chr16:30471109	5	intronic	.	CORO1A	ENSG00000102879
rs531567053	chr16:67971113	0.26229	N	chr16:68138091	NA	upstream	.	.	.
rs377703869	chr12:104857130	0.1149	N	N	3a	intronic	.	CHST11	ENSG00000171310
rs571238142	chr7:150385425	0.04181	N	chr7:150278589	NA	intronic	.	GIMAP2	ENSG00000106560
rs555065185	chr4:154391510	0.02874	N	N	NA	intronic	.	KIAA0922	ENSG00000121210
rs112685749	chr4:8203066	0.21244	N	N	2b	intronic	.	SH3TC1	ENSG00000125089
rs575519167	chr22:37622997	0.02124	N	chr22:37258986	NA	intronic	.	RAC2	ENSG00000128340
rs34955674	chr2:158272507	0.14801	N	chr2:158520905	3a	exonic	synonymous	CYTIP	ENSG00000115165
rs76053912	chr14:91864224	0.1149	N	N	4	intronic	.	CCDC88C	ENSG00000015133
rs2103391	chr12:104879273	0.12375	N	N	4	intronic	.	CHST11	ENSG00000171310
rs553805597	chr14:91831366	0.1149	N	N	NA	intronic	.	CCDC88C	ENSG00000015133
rs529089948	chr22:50626511	0.14291	N	chr22:50628937	NA	intronic	.	TRABD	ENSG00000170638
rs557174444	chr6:149803643	-0.04178	N	chr6:149793000	NA	intronic	.	ZC3H12D	ENSG00000178199
rs185724612	chr12:105078319	-0.08203	N	N	5	intronic	.	CHST11	ENSG00000171310
rs527786842	chr4:106065702	-0.0704	N	chr4:105806108	NA	intergenic	.	.	.
rs546225990	chr8:134087845	0.02508	N	chr8:134103953	NA	intronic	.	SLA	ENSG00000155926
rs564724929	chr17:72461845	-0.00475	N	chr17:72695211	NA	upstream	.	.	.
rs7967077	chr12:104858262	0.15967	N	N	5	intronic	.	CHST11	ENSG00000171310
rs538665978	chr2:68996011	0.12262	N	chr2:68615546	NA	intronic	.	ARHGAP25	ENSG00000163219
rs543120536	chr15:80259805	0.16767	N	chr15:80279344	NA	intronic	.	BCL2A1	ENSG00000140379
rs534605583	chr16:30482946	0.07785	N	chr16:30471109	NA	intergenic	.	.	.
rs116262075	chr12:104918612	-0.22296	N	N	7	intronic	.	CHST11	ENSG00000171310
rs368896351	chr20:47382809	0.21244	N	chr20:47384301	4	intronic	.	PREX1	ENSG00000124126
rs569081649	chr7:106509139	-0.19801	N	chr7:106372219	NA	exonic	nonsynonymous	PIK3CG	ENSG00000105851
rs546119897	chr3:196358132	0.10324	N	chr3:196501413	NA	downstream	.	.	.
rs191912789	chr1:111734321	0.21244	N	chr1:111348029	4	intronic	.	DENND2D	ENSG00000162777
rs188170195	chr1:1708597	-0.01603	N	N	5	intronic	.	NADK	ENSG00000008130
rs574652093	chr9:92023000	-0.00831	N	chr9:91534339	NA	intronic	.	SEMA4D	ENSG00000187764
rs548368350	chr2:113931667	0.18413	N	chr2:113712407	NA	intronic	.	PSD4	ENSG00000125637
rs558199549	chr5:169725267	0.10324	N	chr5:169691627	NA	upstream	.	.	.
rs572491916	chr4:185332233	0.03663	N	N	NA	intronic	.	IRF2	ENSG00000168310
rs200065409	chr17:16320940	0.12262	N	chr17:16156235	5	UTR5	.	TRPV2	ENSG00000187688
rs558058943	chr4:154605527	-0.15154	N	N	NA	intronic	.	.	.
rs535687601	chr6:26196677	-0.17477	N	N	NA	downstream	.	.	.
rs554650973	chr6:32939179	-0.17911	N	N	NA	intronic	.	BRD2	ENSG00000204256
rs575525001	chr17:43322112	0.02686	N	chr17:43488792	NA	intronic	.	FMNL1	ENSG00000184922
rs572933934	chr6:32819570	-0.08359	N	N	NA	intronic	.	TAP1	ENSG00000168394
rs181376984	chr10:70846303	-0.122	N	chr10:70607580	2b	intergenic	.	.	.
rs527765792	chr16:67581072	-0.13244	N	chr16:67377216	NA	downstream	.	.	.
rs79078014	chr2:68997017	0.12262	N	chr2:68615546	5	intronic	.	ARHGAP25	ENSG00000163219
rs112046919	chr11:5712651	0.16767	N	N	5	intronic	.	TRIM22	ENSG00000132274
rs558424007	chr2:68979041	0.12262	N	chr2:68615546	NA	intronic	.	ARHGAP25	ENSG00000163219
rs186845670	chr4:185327258	0.1071	N	N	7	intronic	.	IRF2	ENSG00000168310
rs375475283	chr3:128838923	0.02508	N	chr3:129284415	3a	intronic	.	ISY1-RAB43	ENSG00000261796
rs565139166	chr19:16262196	-0.14398	N	chr19:16548375	NA	intronic	.	HSH2D	ENSG00000196684
rs538540481	chr21:46329886	0.06985	N	N	NA	intronic	.	ITGB2	ENSG00000160255
rs186755710	chr9:92058595	-0.10258	N	chr9:91593290	5	intronic	.	SEMA4D	ENSG00000187764
rs559247171	chr11:5712559	0.16767	N	N	NA	intronic	.	TRIM22	ENSG00000132274
rs149696379	chr12:105114867	0.15967	N	N	4	intronic	.	CHST11	ENSG00000171310
rs3923231	chr1:235120413	0.15359	N	chr1:234879890	4	intergenic	.	.	.
rs540953125	chr2:68997682	0.12262	N	chr2:68615546	NA	intronic	.	ARHGAP25	ENSG00000163219
rs534198134	chr17:1496045	-0.05781	N	chr17:1373518	NA	intronic	.	SLC43A2	ENSG00000167703
rs146192929	chr14:105537128	-0.18917	N	chr14:105637156	2b	intergenic	.	.	.
rs538401203	chr6:30482451	-0.216	N	N	NA	intergenic	.	.	.
rs140922273	chr19:35501639	-0.01374	N	N	5	intronic	.	GRAMD1A	ENSG00000089351
rs527291007	chr19:49836788	0.16767	N	chr19:49459104	NA	intergenic	.	.	.
rs564089907	chr1:31222146	0.21244	N	chr1:31231680	NA	intronic	.	LAPTM5	ENSG00000162511
rs544291048	chr11:2325805	0.21244	N	chr11:2320013	NA	intronic	.	TSPAN32	ENSG00000064201
rs189599729	chr5:118676337	-0.20571	N	chr5:118729327	2b	intronic	.	TNFAIP8	ENSG00000145779
rs186977299	chr11:48013396	0.06743	N	chr11:47888036	5	intronic	.	PTPRJ	ENSG00000149177
rs545710498	chr19:14512503	-0.01755	N	chr19:14499477	NA	exonic	nonsynonymous	CD97	ENSG00000123146
rs190014072	chr17:47816594	-0.21832	N	chr17:47488823	4	intronic	.	FAM117A	ENSG00000121104
rs527999618	chr7:50348870	0.29294	N	chr7:50313352	NA	intronic	.	IKZF1	ENSG00000185811
rs576731791	chr19:17890191	0.00573	N	chr19:17650608	NA	intronic	.	FCHO1	ENSG00000130475
rs148538543	chr3:122284210	0.07785	N	chr3:122013354	6	intronic	.	DTX3L	ENSG00000163840
rs139070969	chr14:93140936	0.20734	N	chr14:93103729	7	intronic	.	RIN3	ENSG00000100599
rs185494163	chr6:32863174	-0.02093	N	N	5	ncRNA_intronic	.	.	.
rs528758743	chr4:174253481	0.02874	N	N	NA	intronic	.	HMGB2	ENSG00000164104
rs3024584	chr16:27359575	-0.21498	N	chr16:27356398	2b	intronic	.	IL4R	ENSG00000077238
rs3024582	chr16:27359194	-0.11474	N	chr16:27356398	5	intronic	.	IL4R	ENSG00000077238
rs3024583	chr16:27359296	-0.11474	N	chr16:27356398	4	intronic	.	IL4R	ENSG00000077238
rs3024581	chr16:27358859	-0.11474	N	chr16:27356398	7	intronic	.	IL4R	ENSG00000077238
rs544270573	chr17:73390805	0.02874	N	chr17:73822598	NA	intronic	.	GRB2	ENSG00000177885
rs556963130	chr19:51634978	-0.12384	N	chr19:52128795	NA	intronic	.	SIGLEC9	ENSG00000129450
rs540633505	chr8:21762712	-0.04838	N	chr8:21710741	NA	intergenic	.	.	.
rs191412886	chr11:118087063	0.12357	N	chr11:118081270	7	intronic	.	AMICA1	ENSG00000160593
rs148365323	chr1:150732702	-0.11908	N	chr1:150595537	2b	intronic	.	CTSS	ENSG00000163131
rs142419430	chr15:73067217	-0.19	N	N	4	exonic	nonsynonymous	ADPGK	ENSG00000159322
rs140571960	chr8:21763598	0.00748	N	chr8:21710741	4	intergenic	.	.	.
rs115745511	chr17:28258509	0.03768	N	chr17:28059970	4	intronic	.	EFCAB5	ENSG00000176927
rs560148472	chr7:38380644	-0.08362	N	N	NA	upstream	.	.	.
rs148556236	chr14:93118230	0.32767	N	chr14:93103729	2b	exonic	nonsynonymous	RIN3	ENSG00000100599
rs149623880	chr15:65134875	-0.07269	N	chr15:64672002	4	intronic	.	PLEKHO2	ENSG00000241839
rs549970873	chr19:48750045	0.07661	N	chr19:49127490	NA	intronic	.	CARD8	ENSG00000105483
rs115936545	chr22:50981298	0.20839	N	chr22:50628937	2b	intergenic	.	.	.
rs146149208	chr11:64631584	-0.06109	N	N	4	intronic	.	EHD1	ENSG00000110047
rs550651794	chr6:24913499	-0.12202	N	N	NA	intronic	.	FAM65B	ENSG00000111913
rs186386832	chr7:148936966	-0.21832	N	chr7:148886058	3a	intronic	.	ZNF212	ENSG00000170260
rs367750691	chr17:29147309	0.07785	N	N	4	intronic	.	CRLF3	ENSG00000176390
rs577145965	chr1:111433935	-0.12084	N	chr1:111348029	NA	intronic	.	CD53	ENSG00000143119
rs181209459	chr22:42178590	-0.05308	N	chr22:42418910	4	intronic	.	MEI1	ENSG00000167077
rs116423537	chr11:73683842	-0.19041	N	N	2b	intergenic	.	.	.
rs74591049	chr5:66488964	-0.21139	N	N	4	intronic	.	CD180	ENSG00000134061
rs189371134	chr19:54713132	0.24263	N	chr19:54327869	4	intergenic	.	.	.
rs535575250	chr1:9718032	0.01135	N	chr1:9713500	NA	intronic	.	PIK3CD	ENSG00000171608
rs60610707	chr1:15744951	0.03165	N	N	6	intronic	.	EFHD2	ENSG00000142634
rs12439917	chr15:65162774	-0.13504	Y	chr15:64672002	4	intergenic	.	.	.
rs79894500	chr5:118609232	-0.21832	N	chr5:118729327	4	intronic	.	TNFAIP8	ENSG00000145779
rs184901483	chr11:58984523	-0.20778	N	N	4	intergenic	.	.	.
rs75413466	chr8:56852496	-0.01395	N	chr8:56800362	4	intronic	.	LYN	ENSG00000254087
rs191797622	chr2:158295790	0.05047	N	chr2:158520905	4	intronic	.	CYTIP	ENSG00000115165
rs55813256	chr17:74498386	0.00083	N	chr17:74710128	5	upstream	.	.	.
rs113591319	chr20:47422327	0.11556	N	chr20:47384301	5	intronic	.	PREX1	ENSG00000124126
rs539836494	chr1:198616877	-0.0322	N	chr1:199000727	NA	intronic	.	PTPRC	ENSG00000081237
rs145639839	chr1:40861432	0.05612	N	chr1:41356780	3a	intronic	.	SMAP2	ENSG00000084070
rs187330285	chr8:56906203	-0.06995	N	chr8:56800362	5	intronic	.	LYN	ENSG00000254087
rs146469077	chr2:69006951	-0.01322	N	chr2:68615546	5	intronic	.	ARHGAP25	ENSG00000163219
rs555882962	chr17:76384771	-0.05823	N	chr17:76257892	NA	intronic	.	PGS1	ENSG00000087157
rs565916394	chr22:37639228	-0.00831	N	chr22:37258986	NA	intronic	.	RAC2	ENSG00000128340
rs530400008	chr10:135088641	0.09046	N	N	NA	intronic	.	ADAM8	ENSG00000151651
rs537533597	chr8:56840933	-0.12203	N	chr8:56800362	NA	intronic	.	LYN	ENSG00000254087
rs562658734	chr1:160677840	-0.04981	N	chr1:161168189	NA	intronic	.	CD48	ENSG00000117091
rs141748507	chr6:27777971	0.10081	N	N	4	exonic	synonymous	HIST1H3H	ENSG00000203813
rs146359867	chr17:76117962	-0.04535	N	chr17:76257892	2b	intronic	.	TMC6	ENSG00000141524
rs537720789	chr14:35327289	0.02686	N	chr14:35585629	NA	intronic	.	BAZ1A	ENSG00000198604
rs548550365	chr1:28200235	0.28018	N	chr1:28216736	NA	intronic	.	THEMIS2	ENSG00000130775
rs542889958	chr1:44440480	0.18413	N	N	NA	UTR5	.	ATP6V0B	ENSG00000117410
rs574923152	chr2:233932682	-0.01322	N	chr2:234115629	NA	intronic	.	.	.
rs10117910	chr9:95794386	-0.2056	N	chr9:95684697	5	intronic	.	FGD3	ENSG00000127084
rs557583506	chr19:8627005	-0.03757	N	N	NA	intronic	.	MYO1F	ENSG00000142347
rs143024941	chr6:26251459	0.03165	N	N	4	upstream	.	.	.
rs115319904	chr17:72459375	-0.01884	N	chr17:72695211	4	intergenic	.	.	.
rs556666192	chr9:117721358	-0.07508	N	chr9:117696336	NA	intergenic	.	.	.
rs538215995	chr11:67059605	-0.06109	N	chr11:66855593	NA	exonic	nonsynonymous	ANKRD13D	ENSG00000172932
rs570220910	chr17:73339084	-0.01603	N	chr17:73822598	NA	intronic	.	GRB2	ENSG00000177885
rs534311549	chr8:21762522	-0.15371	N	chr8:21710741	NA	intergenic	.	.	.
rs540013846	chr1:26609859	0.30706	N	chr1:27100243	NA	intronic	.	UBXN11	ENSG00000158062
rs537904881	chr9:117146167	0.15967	N	N	NA	intronic	.	AKNA	ENSG00000106948
rs543822718	chr8:27240953	-0.14338	N	chr8:27208126	NA	intronic	.	PTK2B	ENSG00000120899
rs186812515	chr19:48754980	0.03184	N	chr19:49127490	4	intronic	.	CARD8	ENSG00000105483
rs574506694	chr2:175453903	0.01708	N	N	NA	intronic	.	WIPF1	ENSG00000115935
rs370829312	chr20:43618975	-0.02027	N	N	7	intronic	.	STK4	ENSG00000101109
rs369652914	chr3:14465837	0.21244	N	N	2b	intronic	.	SLC6A6	ENSG00000131389
rs537474611	chr5:171579546	0.18705	N	chr5:171931939	NA	intronic	.	STK10	ENSG00000072786
rs113460847	chr5:171607189	0.14228	N	chr5:171931939	7	intronic	.	STK10	ENSG00000072786
rs12482060	chr21:34611571	-0.16656	N	chr21:34439889	3a	intronic	.	IFNAR2	ENSG00000159110
rs140723167	chr11:48023337	-0.04529	N	chr11:47888036	2b	intronic	.	PTPRJ	ENSG00000149177
rs534683535	chr1:167649529	-0.04762	N	chr1:167600842	NA	intronic	.	RCSD1	ENSG00000198771
rs185343168	chr9:134147416	0.2289	N	N	5	intronic	.	FAM78A	ENSG00000126882
rs543704147	chr1:26632132	-0.21662	N	chr1:27100243	NA	intronic	.	UBXN11	ENSG00000158062
rs146740448	chr22:37639066	0.13907	N	chr22:37258986	4	intronic	.	RAC2	ENSG00000128340
rs561953501	chr1:159889786	0.21244	N	chr1:159518892	NA	intronic	.	TAGLN2	ENSG00000158710
rs537219523	chr2:158294455	-0.12947	N	chr2:158520905	NA	intronic	.	CYTIP	ENSG00000115165
rs4582529	chr8:38793155	-0.19	N	chr8:38804069	7	intronic	.	PLEKHA2	ENSG00000169499
rs529107317	chr4:185333105	-0.12013	N	N	NA	intronic	.	IRF2	ENSG00000168310
rs144576381	chr9:35104582	-0.20274	N	N	5	UTR3	.	FAM214B	ENSG00000005238
rs183243737	chr22:37695762	0.12262	N	chr22:37258986	5	intronic	.	CYTH4	ENSG00000100055
rs572820790	chr11:118084424	0.1122	N	chr11:118081270	NA	intronic	.	AMICA1	ENSG00000160593
rs9939925	chr16:4401624	0.10081	N	chr16:4476089	2b	intronic	.	CORO7-PAM16	ENSG00000103426
rs534382510	chr9:35109053	-0.22296	N	N	NA	intronic	.	FAM214B	ENSG00000005238
rs537825828	chr19:14551001	-0.08738	N	chr19:14499477	NA	intronic	.	PKN1	ENSG00000123143
rs555170384	chr13:46700069	0.02265	N	N	NA	UTR3	.	LCP1	ENSG00000136167
rs10009261	chr4:185333030	-0.12013	N	N	7	intronic	.	IRF2	ENSG00000168310
rs576505006	chr8:38800428	-0.19	N	chr8:38804069	NA	intronic	.	PLEKHA2	ENSG00000169499
rs542601707	chr21:46955955	-0.04885	N	N	NA	intronic	.	SLC19A1	ENSG00000173638
rs552739888	chr11:65412501	-0.0481	N	chr11:65705432	NA	exonic	nonsynonymous	SIPA1	ENSG00000213445
rs76637416	chr1:9740366	-0.00831	N	chr1:9713500	5	ncRNA_intronic	.	PIK3CD	ENSG00000171608
rs149658596	chr20:47374233	0.15967	N	chr20:47384301	5	intronic	.	PREX1	ENSG00000124126
rs113588502	chr1:112018599	0.16767	N	N	4	intronic	.	C1orf162	ENSG00000143110
rs540764191	chr4:8202214	0.21244	N	N	NA	intronic	.	SH3TC1	ENSG00000125089
rs547427984	chr11:47380999	-0.0828	N	chr11:47454152	NA	intronic	.	SPI1	ENSG00000066336
rs78485587	chr3:14459436	-0.11054	N	N	5	intronic	.	SLC6A6	ENSG00000131389
rs572868343	chr1:9738953	-0.16103	N	chr1:9713500	NA	ncRNA_intronic	.	PIK3CD	ENSG00000171608
rs138253758	chr1:1710265	0.16185	N	N	2b	UTR5	.	NADK	ENSG00000008130
rs549882865	chr17:26876099	-0.06109	N	N	NA	intronic	.	UNC119	ENSG00000109103
rs192462420	chr5:171535288	0.18705	N	chr5:171931939	7	intronic	.	STK10	ENSG00000072786
rs546396745	chr8:27209848	-0.07868	N	chr8:27208126	NA	intronic	.	PTK2B	ENSG00000120899
rs80257233	chr2:68606310	-0.15487	N	chr2:68615546	5	intronic	.	PLEK	ENSG00000115956
rs182772339	chr1:203257755	-0.01603	N	chr1:203658782	5	ncRNA_exonic	.	.	.
rs552900367	chr19:1107668	-0.0664	N	chr19:836144	NA	UTR3	.	SBNO2	ENSG00000064932
rs368409310	chr8:56841010	-0.12203	N	chr8:56800362	3a	intronic	.	LYN	ENSG00000254087
rs532850901	chr11:64620461	-0.00831	N	N	NA	UTR3	.	EHD1	ENSG00000110047
rs185023936	chr2:202111700	-0.11908	N	chr2:202112471	7	intronic	.	CASP8	ENSG00000064012
rs141094803	chr1:45187433	0.08916	N	N	4	intronic	.	C1orf228	ENSG00000198520
rs562786449	chr2:68597452	-0.20254	N	chr2:68615546	NA	intronic	.	PLEK	ENSG00000115956
rs550002966	chr14:93137589	0.21244	N	chr14:93103729	NA	intronic	.	RIN3	ENSG00000100599
rs550411337	chr2:175452041	-0.0178	N	N	NA	intronic	.	WIPF1	ENSG00000115935
rs546685737	chr1:111418443	0.16767	N	chr1:111348029	NA	intronic	.	CD53	ENSG00000143119
rs74776689	chr5:180238198	-0.14016	N	N	4	intergenic	.	.	.
rs534863937	chr7:43623819	-0.03335	N	N	NA	intronic	.	STK17A	ENSG00000164543
rs531973345	chr16:30107727	-0.01603	N	chr16:30471109	NA	upstream	.	.	.
rs577526641	chr5:39196453	0.03184	N	N	NA	intronic	.	FYB	ENSG00000082074
rs554109693	chr11:118095942	0.11585	N	chr11:118081270	NA	upstream	.	.	.
rs549382646	chr17:76380694	0.10324	N	chr17:76257892	NA	intronic	.	PGS1	ENSG00000087157
rs41543713	chr6:31238406	0.12262	N	N	4	intronic	.	HLA-C	ENSG00000204525
rs566273383	chr16:57034043	0.18705	N	chr16:57061189	NA	intergenic	.	NLRC5	ENSG00000140853
rs571186554	chr5:40408683	-0.21456	N	N	NA	intergenic	.	.	.
rs533439158	chr9:77765392	-0.17469	N	N	NA	intergenic	.	.	.
rs114189438	chr12:105135248	0.15967	N	N	5	intronic	.	CHST11	ENSG00000171310
rs375797712	chr4:40201134	-0.09909	N	N	3a	intronic	.	RHOH	ENSG00000168421
rs548437176	chr12:53846989	-0.17153	N	chr12:53747853	NA	intronic	.	PCBP2	ENSG00000197111
rs540763877	chr2:69028876	0.05792	N	chr2:68615546	NA	intronic	.	ARHGAP25	ENSG00000163219
rs566037680	chr14:70176679	-0.20176	N	chr14:69840902	NA	intronic	.	KIAA0247	ENSG00000100647
rs142330422	chr20:47354753	0.05225	N	chr20:47384301	5	intronic	.	PREX1	ENSG00000124126
rs72559407	chr19:1040772	0.1149	N	chr19:836144	2b	intronic	.	ABCA7	ENSG00000064687
rs528554721	chr2:101921903	-0.00156	N	chr2:102315933	NA	intronic	.	RNF149	ENSG00000163162
rs568594193	chr20:47399316	0.21244	N	chr20:47384301	NA	intronic	.	PREX1	ENSG00000124126
rs189344086	chr11:118086668	0.16767	N	chr11:118081270	5	intronic	.	AMICA1	ENSG00000160593
rs563779412	chr2:158296426	0.03872	N	chr2:158520905	NA	intronic	.	CYTIP	ENSG00000115165
rs560166517	chr12:104867404	0.15967	N	N	NA	intronic	.	CHST11	ENSG00000171310
rs187631658	chr14:93015978	-0.22329	N	chr14:93103729	4	intronic	.	RIN3	ENSG00000100599
rs574362936	chr1:114391932	-0.1738	N	chr1:114377568	NA	ncRNA_intronic	.	PTPN22	ENSG00000134242
rs575785883	chr15:65141986	-0.09396	N	chr15:64672002	NA	intronic	.	PLEKHO2	ENSG00000241839
rs547805837	chr1:167599940	0.04763	N	chr1:167600842	NA	intronic	.	RCSD1	ENSG00000198771
rs184195017	chr7:134846008	-0.07723	N	chr7:134382330	2c	intronic	.	TMEM140	ENSG00000146859
rs569631271	chr1:175156177	0.02238	N	N	NA	intronic	.	KIAA0040	ENSG00000235750
rs200182981	chr19:39819730	0.02238	N	chr19:39942569	5	intronic	.	GMFG	ENSG00000130755
rs72742446	chr15:77307271	0.00748	N	chr15:77313571	2b	intronic	.	PSTPIP1	ENSG00000140368
rs72742444	chr15:77288657	0.16767	N	chr15:77313571	4	intronic	.	PSTPIP1	ENSG00000140368
rs2596475	chr6:31326324	0.03184	N	N	4	intergenic	.	.	.
rs2596474	chr6:31326223	0.16767	N	N	3a	intergenic	.	.	.
rs185868677	chr13:46742062	0.08151	N	N	7	intronic	.	LCP1	ENSG00000136167
rs182337409	chr5:66484031	-0.10585	N	N	5	intronic	.	CD180	ENSG00000134061
rs150885011	chr3:50280828	0.28167	N	chr3:50160109	2b	intronic	.	GNAI2	ENSG00000114353
rs371855791	chr17:47269880	0.10176	N	chr17:47488823	4	intergenic	.	.	.
rs529316621	chr15:75323229	-0.18558	N	chr15:75361539	NA	intronic	.	PPCDC	ENSG00000138621
rs10175194	chr2:234074788	0.27001	N	chr2:234115629	2a	intronic	.	INPP5D	ENSG00000168918
rs1409430	chr13:46701233	0.06232	N	N	5	UTR3	.	LCP1	ENSG00000136167
rs540193946	chr8:134074703	0.21723	N	chr8:134103953	NA	intronic	.	SLA	ENSG00000155926
rs141693044	chr6:74163400	-0.21305	N	N	7	intergenic	.	.	.
rs568279552	chr22:24038385	0.09431	N	chr22:24247310	NA	ncRNA_intronic	.	RGL4	ENSG00000159496
rs187052148	chr12:89746414	-0.14016	N	chr12:89830720	2b	UTR5	.	DUSP6	ENSG00000139318
rs114115473	chr6:31462764	0.13279	N	N	4	UTR5	.	.	.
rs574215886	chr14:91871937	-0.16439	N	N	NA	intronic	.	CCDC88C	ENSG00000015133
rs11231892	chr11:64620880	-0.00831	N	N	4	UTR3	.	EHD1	ENSG00000110047
rs566652409	chr2:231089750	-0.08362	N	chr2:231161026	NA	intronic	.	SP110	ENSG00000135899
rs11231896	chr11:64639274	-0.03569	N	N	4	intronic	.	EHD1	ENSG00000110047
rs11231897	chr11:64643869	0.11169	N	N	4	intronic	.	EHD1	ENSG00000110047
rs534626212	chr10:135078153	-0.19905	N	N	NA	intronic	.	ADAM8	ENSG00000151651
rs550801371	chr16:57071796	0.16767	N	chr16:57061189	NA	intronic	.	NLRC5	ENSG00000140853
rs12980192	chr19:17861506	-0.10585	N	chr19:17650608	6	intronic	.	FCHO1	ENSG00000130475
rs570763729	chr2:68614993	0.01022	N	chr2:68615546	NA	intronic	.	PLEK	ENSG00000115956
rs114514713	chr9:77763905	-0.05798	N	N	3a	intergenic	.	.	.
rs146102098	chr19:42711092	-0.08316	N	chr19:42767593	2a	intronic	.	DEDD2	ENSG00000160570
rs551729826	chr1:12256528	0.01594	N	chr1:12246175	NA	intronic	.	TNFRSF1B	ENSG00000028137
rs541544511	chr16:27337663	0.14228	N	chr16:27356398	NA	intronic	.	IL4R	ENSG00000077238
rs36101422	chr5:169080798	0.18705	N	N	7	intronic	.	DOCK2	ENSG00000134516
rs114620450	chr14:91836519	0.15967	N	N	4	intronic	.	CCDC88C	ENSG00000015133
rs571021430	chr9:114932949	-0.2143	N	chr9:114657707	NA	ncRNA_intronic	.	SUSD1	ENSG00000106868
rs34905859	chr19:1073216	0.21244	N	chr19:836144	4	exonic	nonsynonymous	HMHA1	ENSG00000180448
rs188788874	chr11:48037135	0.00748	N	chr11:47888036	6	intronic	.	PTPRJ	ENSG00000149177
rs536408422	chr9:95891234	-0.11627	N	chr9:95684697	NA	intronic	.	NINJ1	ENSG00000131669
rs570395637	chr9:134146131	0.18413	N	N	NA	intronic	.	FAM78A	ENSG00000126882
rs533841941	chr6:42013373	0.10081	N	chr6:42037348	NA	intronic	.	CCND3	ENSG00000112576
rs182834515	chr7:98976114	0.12262	N	chr7:99036920	7	intronic	.	ARPC1B	ENSG00000130429
rs554317247	chr1:28195747	0.16767	N	chr1:28216736	NA	intergenic	.	.	.
rs566290373	chr12:51710986	-0.12269	N	chr12:51580171	NA	intronic	.	BIN2	ENSG00000110934
rs529699605	chr3:14453457	0.1122	N	N	NA	intronic	.	SLC6A6	ENSG00000131389
rs557611296	chr12:109017640	-0.02317	N	chr12:108721636	NA	exonic	synonymous	SELPLG	ENSG00000110876
rs563934665	chr20:47410794	0.1149	N	chr20:47384301	NA	intronic	.	PREX1	ENSG00000124126
rs561314087	chr10:30724371	-0.12078	N	chr10:30496125	NA	intronic	.	MAP3K8	ENSG00000107968
rs139036202	chr8:142099292	-0.19969	N	chr8:142329460	2b	intergenic	.	.	.
rs76957526	chr15:80190884	0.03165	N	chr15:80279344	4	intronic	.	ST20-MTHFS	ENSG00000259332
rs148549332	chr3:13460592	0.02874	N	N	2b	intronic	.	NUP210	ENSG00000132182
rs4078292	chr9:95727458	-0.03015	N	chr9:95684697	4	intronic	.	FGD3	ENSG00000127084
rs553658834	chr12:105047396	-0.07846	N	N	NA	intronic	.	CHST11	ENSG00000171310
rs185983733	chr10:26770565	-0.11282	N	chr10:26741174	5	intronic	.	APBB1IP	ENSG00000077420
rs181160470	chr16:67580678	-0.13244	N	chr16:67377216	4	UTR3	.	FAM65A	ENSG00000039523
rs78486802	chr15:40601834	0.14228	N	N	5	intergenic	.	.	.
rs559042755	chr16:28220067	-0.20734	N	chr16:28131510	NA	intronic	.	XPO6	ENSG00000169180
rs545686812	chr5:39157920	-0.17246	N	N	NA	intronic	.	FYB	ENSG00000082074
rs9950165	chr18:2641641	-0.15399	N	N	4	intergenic	.	.	.
rs3758156	chr8:21770796	0.16767	Y	chr8:21710741	4	intronic	.	DOK2	ENSG00000147443
rs113390814	chr3:122286905	-0.0481	N	chr3:122013354	6	intronic	.	DTX3L	ENSG00000163840
rs1027990	chr8:56814309	-0.07727	N	chr8:56800362	4	intronic	.	LYN	ENSG00000254087
rs376242692	chr12:53838303	-0.12727	N	chr12:53747853	7	intronic	.	PRR13	ENSG00000205352
rs552242761	chr13:46743485	0.08151	N	N	NA	intronic	.	LCP1	ENSG00000136167
rs11654096	chr17:47292955	-0.08234	N	chr17:47488823	6	intronic	.	ABI3	ENSG00000108798
rs568945894	chr16:84629065	-0.02336	N	chr16:84581684	NA	intronic	.	COTL1	ENSG00000103187
rs191880558	chr5:169075232	0.18705	N	N	5	intronic	.	DOCK2	ENSG00000134516
rs530324920	chr9:95827537	-0.2056	N	chr9:95684697	NA	intronic	.	SUSD3	ENSG00000157303
rs578037084	chr9:92139197	-0.05308	N	N	NA	intergenic	.	.	.
rs573629052	chr6:42012929	-0.18241	N	chr6:42037348	NA	intronic	.	CCND3	ENSG00000112576
rs558403397	chr8:27243682	-0.19578	N	chr8:27208126	NA	intronic	.	PTK2B	ENSG00000120899
rs79854523	chr6:24921117	0.02508	N	N	7	intronic	.	FAM65B	ENSG00000111913
rs528843737	chr16:21659468	-0.03569	N	N	NA	intronic	.	METTL9	ENSG00000197006
rs533274536	chr15:94775392	0.02508	N	N	NA	intergenic	.	.	.
rs539039982	chr12:89748464	-0.14016	N	chr12:89830720	NA	intergenic	.	.	.
rs555393460	chr1:200990306	-0.01603	N	N	NA	intronic	.	KIF21B	ENSG00000116852
rs188400531	chr1:153917451	-0.18521	N	N	4	intronic	.	DENND4B	ENSG00000198837
rs189693356	chr13:46737718	-0.19259	N	N	5	intronic	.	LCP1	ENSG00000136167
rs573084974	chr9:95740090	-0.00858	N	chr9:95684697	NA	intronic	.	FGD3	ENSG00000127084
rs146772497	chr14:52785222	-0.14415	N	chr14:52618827	3a	intronic	.	PTGER2	ENSG00000125384
rs185127928	chr1:28197633	-0.15122	N	chr1:28216736	5	intergenic	.	.	.
rs528013767	chr17:27218295	0.01708	N	chr17:27653016	NA	intronic	.	FLOT2	ENSG00000132589
rs529988705	chr17:43306032	0.1149	N	chr17:43488792	NA	intronic	.	FMNL1	ENSG00000184922
rs185365035	chr3:13454694	0.01708	N	N	7	intronic	.	NUP210	ENSG00000132182
rs371373622	chr11:118083102	-0.04799	N	chr11:118081270	4	intronic	.	AMICA1	ENSG00000160593
rs55791821	chr11:46259165	-0.17751	N	N	2b	intergenic	.	.	.
rs55924544	chr2:68599160	-0.14977	N	chr2:68615546	3a	intronic	.	PLEK	ENSG00000115956
rs570216635	chr5:14596556	0.14228	N	chr5:14610309	NA	intronic	.	FAM105A	ENSG00000145569
rs573028115	chr7:144530772	-0.18621	N	N	NA	intronic	.	TPK1	ENSG00000196511
rs112415811	chr8:56837589	-0.08236	N	chr8:56800362	6	intronic	.	LYN	ENSG00000254087
rs533422998	chr14:91784121	0.30706	N	N	NA	intronic	.	CCDC88C	ENSG00000015133
rs35249	chr5:39269845	0.02622	N	N	7	intronic	.	FYB	ENSG00000082074
rs556616876	chr6:41699777	-0.08522	N	chr6:42037348	NA	intronic	.	TFEB	ENSG00000112561
rs545505228	chr22:24057648	-0.11712	N	chr22:24247310	NA	ncRNA_intronic	.	.	.
rs570339563	chr11:64655208	-0.17751	N	N	NA	downstream	.	.	.
rs532218708	chr2:175445355	-0.22344	N	N	NA	intronic	.	WIPF1	ENSG00000115935
rs141775540	chr9:92091661	-0.10258	N	chr9:91593290	5	intronic	.	SEMA4D	ENSG00000187764
rs534593579	chr1:26632043	-0.21662	N	chr1:27100243	NA	intronic	.	UBXN11	ENSG00000158062
rs182665949	chr5:100237268	-0.01642	N	chr5:100200910	4	intronic	.	ST8SIA4	ENSG00000113532
rs533311134	chr1:113211698	-0.0925	N	N	NA	intronic	.	CAPZA1	ENSG00000116489
rs577986906	chr11:612972	0.18195	N	chr11:307961	NA	intronic	.	IRF7	ENSG00000185507
rs182432164	chr12:104885535	-0.06774	N	N	6	intronic	.	CHST11	ENSG00000171310
rs528120375	chr19:14477438	-0.12473	N	chr19:14499477	NA	intergenic	.	.	.
rs3822511	chr5:171596395	0.09017	N	chr5:171931939	5	intronic	.	STK10	ENSG00000072786
rs3822510	chr5:171597833	0.09017	N	chr5:171931939	5	intronic	.	STK10	ENSG00000072786
rs527824317	chr4:84028665	-0.04346	N	chr4:83903895	NA	intronic	.	PLAC8	ENSG00000145287
rs78739141	chr12:110884741	-0.09153	N	chr12:111357727	3a	intronic	.	ARPC3	ENSG00000111229
rs571364868	chr6:24996069	-0.16385	N	N	NA	intronic	.	.	.
rs538225117	chr10:70850011	-0.10939	N	chr10:70607580	NA	intronic	.	SRGN	ENSG00000122862
rs112714398	chr12:105088829	0.11556	N	N	3a	intronic	.	CHST11	ENSG00000171310
rs140167875	chr1:200987527	-0.13799	N	N	5	intronic	.	KIF21B	ENSG00000116852
rs567605430	chr22:37681461	0.27001	N	chr22:37258986	NA	intronic	.	CYTH4	ENSG00000100055
rs547835635	chr8:27247833	0.04267	N	chr8:27208126	NA	intronic	.	PTK2B	ENSG00000120899
rs373640518	chr2:233953373	0.12262	N	chr2:234115629	5	intronic	.	.	.
rs4880192	chr9:139927062	0.18413	N	chr9:139934107	3a	UTR5	.	FUT7	ENSG00000180549
rs565157360	chr1:15740970	0.02874	N	N	NA	intronic	.	EFHD2	ENSG00000142634
rs562857889	chr3:47000063	-0.03757	N	chr3:47184055	NA	intronic	.	CCDC12	ENSG00000160799
rs530382593	chr9:117103468	0.05097	N	N	NA	intronic	.	AKNA	ENSG00000106948
rs559980763	chr19:6799155	0.01217	N	chr19:6671369	NA	intronic	.	VAV1	ENSG00000141968
rs186063793	chr17:28056988	-0.22341	N	chr17:28059970	5	intronic	.	SSH2	ENSG00000141298
rs147630618	chr6:137554652	-0.15399	N	chr6:137082948	5	intergenic	.	.	.
rs570430591	chr19:3176154	-0.04142	N	chr19:3408665	NA	intergenic	.	.	.
rs55684518	chr10:45919863	-0.14553	N	chr10:45915941	4	intronic	.	ALOX5	ENSG00000012779
rs566445208	chr2:69003208	0.12262	N	chr2:68615546	NA	intronic	.	ARHGAP25	ENSG00000163219
rs187406841	chr14:75988518	-0.01509	N	chr14:75981856	4	upstream	.	.	.
rs528380325	chr1:40859925	0.03674	N	chr1:41356780	NA	intronic	.	SMAP2	ENSG00000084070
rs570226958	chr1:167633541	-0.20668	N	chr1:167600842	NA	intronic	.	RCSD1	ENSG00000198771
rs527542930	chr1:27943443	0.16767	N	chr1:28216736	NA	exonic	synonymous	FGR	ENSG00000000938
rs4970489	chr1:26879792	-0.17903	N	chr1:27100243	5	intronic	.	RPS6KA1	ENSG00000117676
rs114180938	chr20:47378800	0.16767	N	chr20:47384301	5	intronic	.	PREX1	ENSG00000124126
rs554280734	chr17:29142753	-0.11908	N	N	NA	intronic	.	CRLF3	ENSG00000176390
rs538258589	chr17:76122047	0.21244	N	chr17:76257892	NA	intronic	.	TMC6	ENSG00000141524
rs147120818	chr11:58342110	0.01135	N	N	5	intronic	.	LPXN	ENSG00000110031
rs554663558	chr2:143907839	-0.05308	N	chr2:144328534	NA	intronic	.	ARHGAP15	ENSG00000075884
rs4970480	chr1:26945712	-0.15219	N	chr1:27100243	4	intergenic	.	.	.
rs1861697	chr12:15112934	0.00258	N	chr12:14622002	5	intronic	.	ARHGDIB	ENSG00000111348
rs1861696	chr12:15112916	0.00258	N	chr12:14622002	5	intronic	.	ARHGDIB	ENSG00000111348
rs4970485	chr1:26871200	0.12262	Y	chr1:27100243	5	intronic	.	RPS6KA1	ENSG00000117676
rs548887790	chr17:80196861	-0.19894	N	N	NA	UTR3	.	SLC16A3	ENSG00000141526
rs150576453	chr11:118084021	0.1122	N	chr11:118081270	3a	UTR5	.	AMICA1	ENSG00000160593
rs147503867	chr19:7722910	-0.1364	N	chr19:7415064	7	intergenic	.	.	.
rs77041435	chr10:129858101	0.08112	N	N	5	intronic	.	PTPRE	ENSG00000132334
rs140374570	chr21:46959937	0.03404	N	N	5	intronic	.	SLC19A1	ENSG00000173638
rs537612623	chr5:156569600	0.11829	N	chr5:156442784	NA	UTR5	.	MED7	ENSG00000155868
rs191123869	chr11:128570585	0.12262	N	chr11:128562098	7	intronic	.	FLI1	ENSG00000151702
rs1050663	chr1:31215364	0.21244	N	chr1:31231680	4	exonic	synonymous	LAPTM5	ENSG00000162511
rs190381026	chr1:45190843	-0.10216	N	N	5	exonic	synonymous	C1orf228	ENSG00000198520
rs201700689	chr11:72532734	0.01874	N	chr11:72943483	3a	exonic	nonsynonymous	ATG16L2	ENSG00000168010
rs140706944	chr1:160681462	-0.18958	N	chr1:161168189	3a	intronic	.	CD48	ENSG00000117091
rs537491909	chr16:57104169	0.00239	N	chr16:57061189	NA	intronic	.	NLRC5	ENSG00000140853
rs554454917	chr16:21656239	-0.03569	N	N	NA	intronic	.	METTL9	ENSG00000197006
rs548679677	chr5:39214847	-0.19305	N	N	NA	intronic	.	FYB	ENSG00000082074
rs562662170	chr11:73099203	0.30706	N	chr11:72943483	NA	intronic	.	RELT	ENSG00000054967
rs185892087	chr3:122286276	-0.0481	N	chr3:122013354	7	intronic	.	DTX3L	ENSG00000163840
rs79229391	chr7:50359710	-0.05732	N	chr7:50313352	6	intronic	.	IKZF1	ENSG00000185811
rs567546885	chr1:167657917	-0.19707	N	chr1:167600842	NA	intronic	.	RCSD1	ENSG00000198771
rs150145995	chr21:34756332	-0.18788	N	chr21:34439889	4	intergenic	.	.	.
rs528436974	chr3:183270400	0.06743	N	chr3:183730295	NA	intronic	.	KLHL6	ENSG00000172578
rs527735791	chr5:39215792	-0.12835	N	N	NA	intronic	.	FYB	ENSG00000082074
rs574194062	chr20:47383063	0.21244	N	chr20:47384301	NA	intronic	.	PREX1	ENSG00000124126
rs553194729	chr15:65158906	-0.10558	N	chr15:64672002	NA	UTR3	.	PLEKHO2	ENSG00000241839
rs190312826	chr16:28203037	-0.03596	N	chr16:28131510	4	intronic	.	XPO6	ENSG00000169180
rs547931031	chr19:8629791	-0.03757	N	N	NA	intronic	.	MYO1F	ENSG00000142347
rs562839316	chr15:77314474	0.16767	N	chr15:77313571	NA	intronic	.	PSTPIP1	ENSG00000140368
rs570833835	chr7:138780302	0.34704	N	chr7:138735512	NA	intronic	.	ZC3HAV1	ENSG00000105939
rs563454872	chr8:56838200	-0.08236	N	chr8:56800362	NA	intronic	.	LYN	ENSG00000254087
rs116903150	chr12:117501895	-0.20816	N	N	6	intronic	.	TESC	ENSG00000088992
rs566106696	chr1:12232321	0.16767	N	chr1:12246175	NA	intronic	.	TNFRSF1B	ENSG00000028137
rs2070783	chr17:62406971	-0.14646	Y	chr17:61931549	2b	intronic	.	.	.
rs559981494	chr12:104905184	-0.2143	N	N	NA	intronic	.	CHST11	ENSG00000171310
rs142673991	chr17:43303010	0.26229	N	chr17:43488792	4	intronic	.	FMNL1	ENSG00000184922
rs113950019	chr15:44955105	-0.20459	N	N	3a	intronic	.	SPG11	ENSG00000104133
rs556743378	chr19:3178805	0.02224	N	chr19:3408665	NA	exonic	synonymous	S1PR4	ENSG00000125910
rs7838485	chr8:56885601	-0.07789	N	chr8:56800362	1f	intronic	.	LYN	ENSG00000254087
rs572327791	chr6:35998242	-0.01603	N	chr6:36353934	NA	intronic	.	MAPK14	ENSG00000112062
rs78541674	chr12:104964885	0.07098	N	N	6	intronic	.	CHST11	ENSG00000171310
rs144121587	chr22:37310416	-0.16471	N	chr22:37258986	3a	intronic	.	CSF2RB	ENSG00000100368
rs554120310	chr14:93054802	-0.22169	N	chr14:93103729	NA	intronic	.	RIN3	ENSG00000100599
rs149726830	chr20:47489075	0.02622	N	chr20:47384301	6	intergenic	.	.	.
rs539657742	chr22:17565575	0.25063	N	chr22:17906176	NA	upstream	.	.	.
rs142528092	chr1:26643494	0.14228	N	chr1:27100243	7	intronic	.	UBXN11	ENSG00000158062
rs8179131	chr12:109021092	0.08151	N	chr12:108721636	5	intronic	.	SELPLG	ENSG00000110876
rs8179132	chr12:109020608	-0.21452	N	chr12:108721636	6	intronic	.	SELPLG	ENSG00000110876
rs8179139	chr12:109018469	-0.17826	N	chr12:108721636	5	intronic	.	SELPLG	ENSG00000110876
rs8179138	chr12:109019037	-0.17826	N	chr12:108721636	6	intronic	.	SELPLG	ENSG00000110876
rs192102914	chr7:50359323	0.27001	N	chr7:50313352	5	intronic	.	IKZF1	ENSG00000185811
rs559720980	chr22:37698424	0.14801	N	chr22:37258986	NA	intronic	.	CYTH4	ENSG00000100055
rs6073581	chr20:43601653	-0.00748	Y	N	5	intronic	.	STK4	ENSG00000101109
rs576118841	chr11:128596310	0.07785	N	chr11:128562098	NA	intronic	.	FLI1	ENSG00000151702
rs59898126	chr3:32444620	0.16767	N	N	5	intronic	.	CMTM7	ENSG00000153551
rs570411272	chr16:30197871	0.15073	N	chr16:30471109	NA	intronic	.	CORO1A	ENSG00000102879
rs138703739	chr21:46311816	-0.13715	N	N	5	exonic	nonsynonymous	ITGB2	ENSG00000160255
rs142604918	chr7:43624872	-0.14289	N	N	3a	intronic	.	STK17A	ENSG00000164543
rs555133310	chr2:68966163	0.12262	N	chr2:68615546	NA	intronic	.	ARHGAP25	ENSG00000163219
rs188527018	chr3:46401861	-0.10972	N	chr3:46418689	4	UTR3	.	CCR2	ENSG00000121807
rs78080063	chr11:118072800	-0.19212	N	chr11:118081270	4	intronic	.	AMICA1	ENSG00000160593
rs140040672	chr1:15751174	-0.07868	N	N	4	intronic	.	EFHD2	ENSG00000142634
rs535310428	chr17:74267655	-0.21983	N	chr17:74710128	NA	downstream	.	.	.
rs540235160	chr17:16322659	-0.16656	N	chr17:16156235	NA	intronic	.	TRPV2	ENSG00000187688
rs71380839	chr17:72709210	-0.12756	N	chr17:72695211	2b	intronic	.	RAB37	ENSG00000172794
rs75331831	chr19:41805023	-0.14117	N	N	5	intronic	.	HNRNPUL1	ENSG00000105323
rs557663255	chr10:135072012	-0.08362	N	N	NA	intergenic	.	.	.
rs547282246	chr11:67809260	0.21244	N	N	NA	exonic	nonsynonymous	TCIRG1	ENSG00000110719
rs555748611	chr17:73399338	0.02874	N	chr17:73822598	NA	intronic	.	GRB2	ENSG00000177885
rs562988121	chr3:52283869	-0.16557	N	N	NA	UTR3	.	PPM1M	ENSG00000164088
rs182372998	chr12:53601665	0.03674	N	chr12:53747853	7	upstream	.	.	.
rs151306206	chr17:8820414	-0.18854	N	chr17:8784361	5	intronic	.	PIK3R5	ENSG00000141506
rs550133929	chr19:54716863	-0.22001	N	chr19:54327869	NA	intergenic	.	.	.
rs539513368	chr11:72532263	-0.19031	N	chr11:72943483	NA	intronic	.	ATG16L2	ENSG00000168010
rs545889068	chr1:160831783	-0.08865	N	chr1:161188893	NA	intronic	.	CD244	ENSG00000122223
rs548098910	chr12:104862131	0.02383	N	N	NA	intronic	.	CHST11	ENSG00000171310
rs145622351	chr8:130900763	-0.01218	N	chr8:130572110	4	intronic	.	FAM49B	ENSG00000153310
rs547026704	chr3:32470052	0.16767	N	N	NA	intronic	.	CMTM7	ENSG00000153551
rs565274864	chr15:75398324	-0.20643	N	chr15:75361539	NA	intergenic	.	.	.
rs554713645	chr12:104853751	0.15967	N	N	NA	intronic	.	CHST11	ENSG00000171310
rs187850426	chr4:2793318	0.16258	N	chr4:3148276	4	intergenic	.	.	.
rs545784357	chr3:196359364	0.19759	N	chr3:196501413	NA	ncRNA_exonic	.	.	.
rs533309787	chr19:6801067	0.10651	N	chr19:6671369	NA	intronic	.	VAV1	ENSG00000141968
rs139822601	chr5:66483657	-0.10585	N	N	6	intronic	.	CD180	ENSG00000134061
rs538966246	chr21:42741121	-0.12196	N	N	NA	intronic	.	MX2	ENSG00000183486
rs537617709	chr22:44588173	-0.116	N	chr22:44330031	NA	intronic	.	PARVG	ENSG00000138964
rs573376653	chr20:47399629	0.21244	N	chr20:47384301	NA	intronic	.	PREX1	ENSG00000124126
rs570987896	chr20:47404737	0.26229	N	chr20:47384301	NA	intronic	.	PREX1	ENSG00000124126
rs138007751	chr2:158327529	-0.19407	N	chr2:158520905	5	intergenic	.	.	.
rs571030573	chr15:75086099	-0.06109	N	chr15:75361539	NA	intronic	.	CSK	ENSG00000103653
rs568038057	chr16:30488657	0.00871	N	chr16:30471109	NA	intronic	.	ITGAL	ENSG00000005844
rs563681314	chr2:113931536	0.18413	N	chr2:113712407	NA	upstream	.	.	.
rs574947228	chr11:67052173	0.13398	N	chr11:66855593	NA	intronic	.	ADRBK1	ENSG00000173020
rs578133233	chr9:92003176	-0.14398	N	chr9:91534339	NA	intronic	.	SEMA4D	ENSG00000187764
rs76315764	chr3:128835695	-0.17341	N	chr3:129284415	2b	intronic	.	ISY1-RAB43	ENSG00000261796
rs549999882	chr16:57023214	0.08951	N	chr16:57061189	NA	intergenic	.	.	.
rs79581402	chr21:34576902	-0.01919	N	chr21:34439889	7	intergenic	.	.	.
rs572603227	chr16:30089045	-0.03569	N	chr16:30471109	NA	intronic	.	PPP4C	ENSG00000149923
rs532359687	chr2:233939475	0.12262	N	chr2:234115629	NA	intronic	.	.	.
rs543312141	chr5:39273877	0.16767	N	N	NA	intergenic	.	.	.
rs188474569	chr1:40855402	0.08151	N	chr1:40406715	4	intronic	.	SMAP2	ENSG00000084070
rs528588580	chr4:40232795	-0.17629	N	N	NA	intronic	.	RHOH	ENSG00000168421
rs149354648	chr17:73838163	-0.00054	N	chr17:73822598	6	intronic	.	UNC13D	ENSG00000092929
rs549239911	chr2:202119741	-0.0481	N	chr2:202112471	NA	intronic	.	CASP8	ENSG00000064012
rs201650598	chr1:161019309	0.00906	N	chr1:161188893	3a	exonic	nonsynonymous	ARHGAP30	ENSG00000186517
rs575916213	chr22:18260638	0.1197	N	chr22:18286672	NA	ncRNA_exonic	.	.	.
rs533450663	chr21:46336969	-0.03757	N	N	NA	intronic	.	ITGB2	ENSG00000160255
rs568808660	chr1:45188640	-0.05823	N	N	NA	intronic	.	C1orf228	ENSG00000198520
rs548100812	chr21:15920819	-0.16985	N	chr21:16371102	NA	intronic	.	SAMSN1	ENSG00000155307
rs59776466	chr5:66503556	-0.21456	N	N	5	intergenic	.	.	.
rs575818045	chr14:78057864	-0.10471	N	chr14:77939965	NA	intronic	.	SPTLC2	ENSG00000100596
rs564218920	chr20:47328634	-0.13397	N	chr20:47384301	NA	intronic	.	PREX1	ENSG00000124126
rs62447198	chr7:50425191	0.14555	N	chr7:50313352	4	intronic	.	IKZF1	ENSG00000185811
rs148763418	chr1:12228926	0.05225	N	chr1:12246175	2b	intronic	.	TNFRSF1B	ENSG00000028137
rs562964274	chr11:4414137	0.02508	N	N	NA	intronic	.	TRIM21	ENSG00000132109
rs576551295	chr19:54886312	-0.20534	N	N	NA	intergenic	.	.	.
rs575984177	chr16:31363414	-0.12512	N	chr16:31015877	NA	intergenic	.	.	.
rs62447197	chr7:50417632	0.18705	N	chr7:50313352	7	intronic	.	IKZF1	ENSG00000185811
rs191365032	chr20:43672229	-0.18491	N	N	7	intronic	.	STK4	ENSG00000101109
rs572628699	chr17:43297855	0.15967	N	chr17:43488792	NA	intergenic	.	.	.
rs374963065	chr3:158519750	-0.14016	N	N	4	UTR5	.	MFSD1	ENSG00000118855
rs376112456	chr4:2822350	0.06009	N	chr4:3148276	2b	exonic	synonymous	SH3BP2	ENSG00000087266
rs571193551	chr22:42178495	-0.05308	N	chr22:42418910	NA	intronic	.	MEI1	ENSG00000167077
rs561066835	chr19:46010232	-0.01603	N	chr19:45766729	NA	upstream	.	.	.
rs683019	chr3:32455771	0.15967	N	N	5	intronic	.	CMTM7	ENSG00000153551
rs562812808	chr19:18283379	0.03118	N	chr19:18398030	NA	intergenic	.	.	.
rs139115788	chr8:130998360	-0.08046	N	chr8:130572110	5	intergenic	.	.	.
rs185714753	chr12:47609086	-0.18679	N	N	5	ncRNA_intronic	.	PCED1B	ENSG00000179715
rs557202291	chr17:72461572	0.03674	N	chr17:72695211	NA	upstream	.	.	.
rs562496408	chr20:33680956	-0.20459	N	N	NA	upstream	.	.	.
rs11933325	chr4:2804854	-0.07402	N	chr4:3148276	5	intronic	.	SH3BP2	ENSG00000087266
rs7574676	chr2:69023733	0.12262	N	chr2:68615546	2b	intronic	.	ARHGAP25	ENSG00000163219
rs533947883	chr3:46449456	-0.07402	N	chr3:46418689	NA	intronic	.	CCRL2	ENSG00000121797
rs558099519	chr16:31213530	0.09648	N	chr16:31015877	NA	ncRNA_intronic	.	PYCARD	ENSG00000103490
rs193176976	chr3:14467951	0.21244	N	N	4	intronic	.	SLC6A6	ENSG00000131389
rs141928483	chr19:7717529	-0.1543	N	chr19:7415064	5	intergenic	.	.	.
rs117194000	chr6:35281278	-0.11876	N	chr6:35602972	7	intronic	.	DEF6	ENSG00000023892
rs186870571	chr11:64623512	-0.00831	N	N	4	intronic	.	EHD1	ENSG00000110047
rs148904325	chr14:93133691	0.16324	N	chr14:93103729	7	intronic	.	RIN3	ENSG00000100599
rs139041199	chr17:79283166	-0.11117	N	chr17:79402603	4	upstream	.	.	.
rs185040842	chr10:73529800	0.01708	N	chr10:73520632	5	intronic	.	CDH23	ENSG00000107736
rs538826656	chr10:70852820	-0.122	N	chr10:70607580	NA	intronic	.	SRGN	ENSG00000122862
rs550316538	chr5:39163715	-0.20734	N	N	NA	intronic	.	FYB	ENSG00000082074
rs535265331	chr9:92150905	-0.21456	N	N	NA	intergenic	.	.	.
rs74879729	chr3:32448419	-0.08203	N	N	4	intronic	.	CMTM7	ENSG00000153551
rs189424876	chr6:32861769	0.26229	N	N	4	upstream	.	.	.
rs73831431	chr3:47006710	0.12178	N	chr3:47184055	4	intronic	.	CCDC12	ENSG00000160799
rs80010211	chr14:93121381	0.21244	N	chr14:93103729	6	intronic	.	RIN3	ENSG00000100599
rs75655561	chr20:43665368	-0.16732	N	N	6	intronic	.	STK4	ENSG00000101109
rs8107504	chr19:17863113	-0.05308	N	chr19:17650608	7	intronic	.	FCHO1	ENSG00000130475
rs568582334	chr1:160635610	-0.16623	N	N	NA	intergenic	.	.	.
rs577713708	chr20:47338704	0.21244	N	chr20:47384301	NA	intronic	.	PREX1	ENSG00000124126
rs183454034	chr9:92035387	-0.14415	N	chr9:91593290	2b	intronic	.	SEMA4D	ENSG00000187764
rs182765648	chr17:8854586	-0.14704	N	chr17:8784361	5	intronic	.	PIK3R5	ENSG00000141506
rs141063298	chr3:194304549	-0.08738	N	chr3:194138782	4	upstream	.	.	.
rs150604911	chr6:35271676	0.08151	N	chr6:35602972	6	intronic	.	DEF6	ENSG00000023892
rs377155409	chr1:202124797	-0.00718	N	N	4	intronic	.	PTPN7	ENSG00000143851
rs192220757	chr1:198625192	0.16767	N	chr1:199000727	5	intronic	.	PTPRC	ENSG00000081237
rs564608691	chr2:69056194	0.02508	N	chr2:68615546	NA	intergenic	.	.	.
rs533816280	chr14:91837046	-0.12951	N	N	NA	intronic	.	CCDC88C	ENSG00000015133
rs560724176	chr19:45255926	0.21244	N	chr19:45149235	NA	intronic	.	BCL3	ENSG00000069399
rs141710764	chr1:12247265	0.14228	N	chr1:12246175	6	intronic	.	TNFRSF1B	ENSG00000028137
rs546164837	chr19:14887693	-0.21419	N	chr19:14499477	NA	UTR5	.	EMR2	ENSG00000127507
rs112322151	chr1:114393101	-0.19878	N	chr1:114377568	3a	ncRNA_intronic	.	PTPN22	ENSG00000134242
rs7194787	chr16:81865196	0.04267	N	chr16:81604251	5	intronic	.	PLCG2	ENSG00000197943
rs143847687	chr1:12254723	0.02686	N	chr1:12246175	5	intronic	.	TNFRSF1B	ENSG00000028137
rs150949676	chr6:30457766	0.07916	N	N	4	exonic	nonsynonymous	HLA-E	ENSG00000204592
rs369374099	chr5:171591671	0.13428	N	chr5:171931939	4	intronic	.	STK10	ENSG00000072786
rs548289824	chr19:2061271	0.13136	N	chr19:2127272	NA	intergenic	.	.	.
rs191275959	chr15:75075270	-0.04002	N	chr15:75361539	4	intronic	.	CSK	ENSG00000103653
rs576112508	chr4:174256827	-0.00448	N	N	NA	intergenic	.	.	.
rs370845732	chr12:105044861	-0.13789	N	N	7	intronic	.	CHST11	ENSG00000171310
rs571707605	chr2:68974861	0.12262	N	chr2:68615546	NA	intronic	.	ARHGAP25	ENSG00000163219
rs149211067	chr20:47414180	0.1149	N	chr20:47384301	2b	intronic	.	PREX1	ENSG00000124126
rs182394712	chr22:17579553	0.08244	N	chr22:17906176	4	intronic	.	IL17RA	ENSG00000177663
rs546868750	chr5:171532203	-0.01787	N	chr5:171931939	NA	intronic	.	STK10	ENSG00000072786
rs189607823	chr12:62653997	-0.00818	N	chr12:62818841	4	upstream	.	.	.
rs371184689	chr19:42381402	0.01135	N	chr19:42767593	4	exonic	nonsynonymous	CD79A	ENSG00000105369
rs28592273	chr19:54874802	0.12262	N	N	2b	intronic	.	LAIR1	ENSG00000167613
rs146638244	chr21:40181319	-0.14286	N	chr21:39852551	3a	intronic	.	ETS2	ENSG00000157557
rs642154	chr11:73684945	0.05097	N	N	5	downstream	.	.	.
rs117300398	chr20:47417875	0.15967	N	chr20:47384301	5	intronic	.	PREX1	ENSG00000124126
rs16843695	chr1:198654670	-0.01227	N	chr1:199000727	5	intronic	.	PTPRC	ENSG00000081237
rs16843692	chr1:198654567	-0.01227	N	chr1:199000727	5	intronic	.	PTPRC	ENSG00000081237
rs564044439	chr3:183258553	0.18028	N	chr3:183730295	NA	intronic	.	KLHL6	ENSG00000172578
rs559136174	chr1:27668907	0.18413	N	chr1:28109632	NA	intronic	.	SYTL1	ENSG00000142765
rs16843698	chr1:198656893	-0.00304	N	chr1:199000727	4	intronic	.	PTPRC	ENSG00000081237
rs141152498	chr9:117130727	0.15967	N	N	3a	exonic	nonsynonymous	AKNA	ENSG00000106948
rs9468807	chr6:30648735	0.15967	N	N	6	intronic	.	PPP1R18	ENSG00000146112
rs369176144	chr19:18283354	0.07594	N	chr19:18398030	5	intergenic	.	.	.
rs6987080	chr8:131026459	-0.13145	N	chr8:130572110	7	intergenic	.	.	.
rs571129070	chr12:123918663	0.12262	N	chr12:124019055	NA	intronic	.	RILPL2	ENSG00000150977
rs144982948	chr20:47406701	0.15967	N	chr20:47384301	4	intronic	.	PREX1	ENSG00000124126
rs11802297	chr1:27956418	-0.1984	N	chr1:28216736	3a	intronic	.	FGR	ENSG00000000938
rs537999687	chr11:67065799	-0.17835	N	chr11:66855593	NA	intronic	.	ANKRD13D	ENSG00000172932
rs566807177	chr11:64638301	0.02874	N	N	NA	intronic	.	EHD1	ENSG00000110047
rs566519205	chr22:50982593	-0.08744	N	chr22:50628937	NA	intergenic	.	.	.
rs539931222	chr20:47394252	0.21244	N	chr20:47384301	NA	intronic	.	PREX1	ENSG00000124126
rs150017422	chr19:51629682	-0.12384	N	chr19:52128795	5	intronic	.	SIGLEC9	ENSG00000129450
rs528819062	chr17:80416778	0.05943	N	N	NA	intronic	.	NARF	ENSG00000141562
rs577804093	chr19:16260623	-0.00748	N	chr19:16548375	NA	intronic	.	HSH2D	ENSG00000196684
rs563306506	chr2:68992978	0.12262	N	chr2:68615546	NA	intronic	.	ARHGAP25	ENSG00000163219
rs186027896	chr5:176937492	-0.19793	N	chr5:176792491	3a	upstream	.	.	.
rs572929031	chr4:40240142	-0.21117	N	N	NA	intronic	.	RHOH	ENSG00000168421
rs149347687	chr5:131835279	-0.18139	N	chr5:131705458	4	intergenic	.	.	.
rs576735217	chr1:1710368	0.10908	N	N	NA	intronic	.	NADK	ENSG00000008130
rs145615771	chr2:175434190	-0.17663	N	N	5	intronic	.	WIPF1	ENSG00000115935
rs17885692	chr1:12244714	0.31506	N	chr1:12246175	2b	intronic	.	TNFRSF1B	ENSG00000028137
rs540102579	chr9:92052775	-0.22128	N	chr9:91593290	NA	intronic	.	SEMA4D	ENSG00000187764
rs373044951	chr20:47438519	0.15967	N	chr20:47384301	4	intronic	.	PREX1	ENSG00000124126
rs74380219	chr8:56804235	-0.13004	N	chr8:56800362	6	intronic	.	LYN	ENSG00000254087
rs566057950	chr1:40842945	-0.03596	N	chr1:40406715	NA	intronic	.	SMAP2	ENSG00000084070
rs115484482	chr19:8634114	0.28261	N	N	4	intronic	.	MYO1F	ENSG00000142347
rs558247254	chr11:64628197	-0.05308	N	N	NA	intronic	.	EHD1	ENSG00000110047
rs549138445	chr8:27219006	0.08151	N	chr8:27208126	NA	intronic	.	PTK2B	ENSG00000120899
rs45460297	chr2:113937143	0.08151	N	chr2:113712407	5	intronic	.	PSD4	ENSG00000125637
rs112249959	chr9:117140155	0.21244	N	N	7	intronic	.	AKNA	ENSG00000106948
rs145419434	chr14:91816237	-0.00052	N	N	4	intronic	.	CCDC88C	ENSG00000015133
rs147997333	chr19:16265056	-0.19984	N	chr19:16548375	2b	intronic	.	HSH2D	ENSG00000196684
rs11815118	chr10:70850280	-0.122	N	chr10:70607580	4	intronic	.	SRGN	ENSG00000122862
rs4454737	chr11:128626997	0.12262	N	chr11:128562098	6	intronic	.	FLI1	ENSG00000151702
rs73166577	chr7:144533289	0.15359	N	N	4	upstream	.	.	.
rs544866236	chr1:206754619	0.21244	N	chr1:206968955	NA	intronic	.	RASSF5	ENSG00000136653
rs9264587	chr6:31236524	-0.10227	N	N	3b	downstream	.	.	.
rs9264584	chr6:31236034	0.04511	N	N	3a	downstream	.	.	.
rs185133727	chr20:43625780	-0.18079	N	N	6	intronic	.	STK4	ENSG00000101109
rs9264582	chr6:31235816	-0.11636	N	N	4	downstream	.	.	.
rs7196127	chr16:3136946	0.00748	N	chr16:3521071	1f	intergenic	.	.	.
rs117280940	chr1:27160609	-0.16979	N	chr1:27100243	5	intronic	.	ZDHHC18	ENSG00000204160
rs9264581	chr6:31235786	-0.11636	N	N	4	downstream	.	.	.
rs143307772	chr16:88761781	-0.13336	N	chr16:88518569	5	intergenic	.	.	.
rs561370872	chr14:93138063	0.21244	N	chr14:93103729	NA	intronic	.	RIN3	ENSG00000100599
rs56150503	chr4:185353522	-0.09396	N	N	4	intronic	.	IRF2	ENSG00000168310
rs570907401	chr5:156997071	-0.11815	N	chr5:156655015	NA	intronic	.	ADAM19	ENSG00000135074
rs555847655	chr2:143886289	0.09431	N	chr2:144328534	NA	upstream	.	.	.
rs7533371	chr1:15745728	0.02364	N	N	5	intronic	.	EFHD2	ENSG00000142634
rs73575709	chr16:50702265	-0.21316	N	chr16:50663477	5	UTR3	.	SNX20	ENSG00000167208
rs564882406	chr22:37249357	-0.21965	N	chr22:37258986	NA	intergenic	.	.	.
rs572311416	chr9:130538429	-0.03259	N	chr9:130764955	NA	intronic	.	SH2D3C	ENSG00000095370
rs528144080	chr16:4475749	-0.14692	N	chr16:4476089	NA	upstream	.	.	.
rs117923749	chr4:8204107	-0.07674	N	N	3a	intronic	.	SH3TC1	ENSG00000125089
rs142643772	chr11:67048077	0.13907	N	chr11:66855593	5	intronic	.	ADRBK1	ENSG00000173020
rs113714297	chr11:2324402	0.31506	N	chr11:2320013	4	intronic	.	TSPAN32	ENSG00000064201
rs140544689	chr5:39201283	-0.10466	N	N	4	intronic	.	FYB	ENSG00000082074
rs184971488	chr22:50980075	-0.10047	N	chr22:50628937	4	intergenic	.	.	.
rs138993211	chr9:77764290	-0.06308	N	N	5	intergenic	.	.	.
rs188510265	chr19:3181432	0.05612	N	chr19:3408665	7	intergenic	.	.	.
rs573184304	chr8:27187108	0.02874	N	chr8:27208126	NA	intronic	.	PTK2B	ENSG00000120899
rs571912483	chr19:42381534	0.01135	N	chr19:42767593	NA	intronic	.	CD79A	ENSG00000105369
rs527783399	chr12:111868103	-0.22217	N	chr12:112212874	NA	intronic	.	SH2B3	ENSG00000111252
rs555558537	chr11:128582477	0.11752	N	chr11:128562098	NA	intronic	.	FLI1	ENSG00000151702
rs550570995	chr6:137546536	-0.13526	N	chr6:137082948	NA	intergenic	.	.	.
rs563643819	chr5:1518515	-0.21178	N	chr5:1313242	NA	intronic	.	LPCAT1	ENSG00000153395
rs116502335	chr9:77735188	-0.18326	N	N	5	intronic	.	OSTF1	ENSG00000134996
rs188184153	chr12:62661862	-0.02027	N	chr12:62818841	5	intronic	.	USP15	ENSG00000135655
rs184954404	chr16:28199819	-0.06736	N	chr16:28131510	4	intronic	.	XPO6	ENSG00000169180
rs527481735	chr15:75316560	0.09431	N	chr15:75361539	NA	intronic	.	PPCDC	ENSG00000138621
rs540759620	chr17:28044706	0.0405	N	chr17:28059970	NA	intronic	.	SSH2	ENSG00000141298
rs543432470	chr22:30662135	-0.16705	N	chr22:30238074	NA	intronic	.	OSM	ENSG00000099985
rs569670278	chr1:112012911	0.05097	N	N	NA	intergenic	.	.	.
rs185457427	chr3:32527020	0.00937	N	N	6	intronic	.	CMTM6	ENSG00000091317
rs564707113	chr12:53846812	0.11169	N	chr12:53747853	NA	intronic	.	PCBP2	ENSG00000197111
rs541925580	chr16:81864647	-0.19644	N	chr16:81604251	NA	intronic	.	PLCG2	ENSG00000197943
rs150152406	chr2:65091896	-0.17622	N	N	4	intergenic	.	.	.
rs189581082	chr4:154450318	-0.15187	N	N	2b	intronic	.	KIAA0922	ENSG00000121210
rs181187013	chr4:38860954	-0.21671	N	chr4:38677227	2b	intergenic	.	.	.
rs560301975	chr17:80407857	0.04154	N	N	NA	intronic	.	C17orf62	ENSG00000178927
rs115196023	chr8:142099331	-0.0523	N	chr8:142329460	4	intergenic	.	.	.
rs572024787	chr16:4400154	0.05943	N	chr16:4476089	NA	intronic	.	CORO7-PAM16	ENSG00000103426
rs540171087	chr14:88470980	0.00645	N	chr14:88472595	NA	upstream	.	.	.
rs565732922	chr7:139475589	0.1149	N	chr7:139719439	NA	intronic	.	HIPK2	ENSG00000064393
rs570527766	chr14:91827754	0.30706	N	N	NA	intronic	.	CCDC88C	ENSG00000015133
rs574005558	chr1:111734300	0.14774	N	chr1:111348029	NA	intronic	.	DENND2D	ENSG00000162777
rs146592806	chr12:62656358	-0.02027	N	chr12:62818841	5	intronic	.	USP15	ENSG00000135655
rs80046461	chr7:138791806	0.16034	N	chr7:138735512	4	intronic	.	ZC3HAV1	ENSG00000105939
rs941764	chr14:91841069	-0.00052	Y	N	4	intronic	.	CCDC88C	ENSG00000015133
rs941765	chr14:91841358	-0.00052	Y	N	3a	intronic	.	CCDC88C	ENSG00000015133
rs941767	chr14:91864872	0.15967	N	N	5	intronic	.	CCDC88C	ENSG00000015133
rs189753298	chr1:28204046	0.00628	N	chr1:28216736	7	intronic	.	THEMIS2	ENSG00000130775
rs189711768	chr19:41085493	-0.18558	N	chr19:41214796	6	intronic	.	SHKBP1	ENSG00000160410
rs941763	chr14:91821246	-0.12951	N	N	4	intronic	.	CCDC88C	ENSG00000015133
rs374725549	chr3:194304766	-0.08738	N	chr3:194138782	4	upstream	.	.	.
rs559368416	chr12:32112319	0.06723	N	chr12:32138924	NA	upstream	.	.	.
rs552004147	chr17:56361909	-0.12409	N	chr17:56385573	NA	intergenic	.	.	.
rs192566934	chr2:85632793	-0.21182	N	chr2:85826721	2b	intronic	.	CAPG	ENSG00000042493
rs6696159	chr1:198652083	0.1149	N	chr1:199000727	5	intronic	.	PTPRC	ENSG00000081237
rs113178235	chr1:27945979	-0.13397	N	chr1:28216736	5	intronic	.	FGR	ENSG00000000938
rs539161624	chr15:75503818	-0.17469	N	chr15:75361539	NA	UTR3	.	C15orf39	ENSG00000167173
rs75867742	chr2:68974262	0.02238	N	chr2:68615546	5	intronic	.	ARHGAP25	ENSG00000163219
rs146651006	chr12:66629809	-0.16894	N	chr12:66671779	4	intronic	.	IRAK3	ENSG00000090376
rs145667440	chr1:111730638	-0.18826	N	chr1:111348029	5	intronic	.	DENND2D	ENSG00000162777
rs531517399	chr22:37696709	0.13392	N	chr22:37258986	NA	intronic	.	CYTH4	ENSG00000100055
rs183574104	chr3:52252482	-0.17504	N	N	4	intergenic	.	.	.
rs372689713	chr11:1780328	-0.2154	N	chr11:1874221	2b	intronic	.	CTSD	ENSG00000117984
rs77131765	chr19:1066936	0.16767	N	chr19:836144	4	intronic	.	HMHA1	ENSG00000180448
rs146993911	chr14:91869890	0.16767	N	N	4	intronic	.	CCDC88C	ENSG00000015133
rs563926812	chr14:91828104	0.15967	N	N	NA	intronic	.	CCDC88C	ENSG00000015133
rs571078649	chr17:79282884	-0.11117	N	chr17:79402603	NA	ncRNA_intronic	.	.	.
rs539762694	chr5:157002249	0.08951	N	chr5:156655015	NA	intronic	.	ADAM19	ENSG00000135074
rs77344322	chr12:15106400	-0.00831	N	chr12:14622002	5	intronic	.	ARHGDIB	ENSG00000111348
rs575298965	chr14:75988442	-0.01509	N	chr14:75981856	NA	upstream	.	.	.
rs557784290	chr11:73087978	0.22741	N	chr11:72943483	NA	intronic	.	RELT	ENSG00000054967
rs552892439	chr7:139366174	0.10324	N	chr7:139719439	NA	intronic	.	HIPK2	ENSG00000064393
rs567695643	chr5:171583414	0.11725	N	chr5:171931939	NA	intronic	.	STK10	ENSG00000072786
rs566108574	chr21:45577409	-0.07478	N	chr21:45660835	NA	intergenic	.	.	.
rs73417389	chr12:110883813	-0.09153	N	chr12:111357727	7	intronic	.	ARPC3	ENSG00000111229
rs79293320	chr13:46740469	0.0374	N	N	2b	intronic	.	LCP1	ENSG00000136167
rs546225005	chr4:84006399	-0.12945	N	chr4:83903895	NA	intergenic	.	.	.
rs115174798	chr20:47352585	-0.08151	N	chr20:47384301	7	intronic	.	PREX1	ENSG00000124126
rs564619966	chr11:48025835	-0.04529	N	chr11:47888036	NA	intronic	.	PTPRJ	ENSG00000149177
rs531931643	chr1:31232868	0.05832	N	chr1:31231680	NA	intergenic	.	.	.
rs56136433	chr16:84631272	-0.01603	N	chr16:84581684	2a	intronic	.	COTL1	ENSG00000103187
rs565220317	chr1:28201399	0.16767	N	chr1:28216736	NA	intronic	.	THEMIS2	ENSG00000130775
rs188810528	chr5:76146100	0.14228	N	chr5:76058509	3a	intronic	.	S100Z	ENSG00000171643
rs545723336	chr17:7239823	-0.05308	N	chr17:7240391	NA	upstream	.	.	.
rs182089494	chr11:128607726	0.12262	N	chr11:128562098	4	intronic	.	FLI1	ENSG00000151702
rs184484898	chr1:198603574	0.16767	N	chr1:199000727	7	intergenic	.	.	.
rs561857246	chr13:46749444	0.08151	N	N	NA	intronic	.	LCP1	ENSG00000136167
rs555802409	chr12:104998682	0.15967	N	N	NA	intronic	.	CHST11	ENSG00000171310
rs11039200	chr11:47379646	-0.09965	Y	chr11:47454152	4	intronic	.	SPI1	ENSG00000066336
rs11039204	chr11:47386552	-0.14375	N	chr11:47454152	5	intronic	.	SPI1	ENSG00000066336
rs555647892	chr22:24040149	-0.00831	N	chr22:24247310	NA	ncRNA_intronic	.	RGL4	ENSG00000159496
rs532957248	chr13:46871670	-0.21456	N	N	NA	ncRNA_exonic	.	.	.
rs551020884	chr1:27950809	0.02622	N	chr1:28216736	NA	intronic	.	FGR	ENSG00000000938
rs537479848	chr1:167624448	-0.05433	N	chr1:167600842	NA	intronic	.	RCSD1	ENSG00000198771
rs188056754	chr8:27235733	0.08151	N	chr8:27208126	5	intronic	.	PTK2B	ENSG00000120899
rs183240932	chr12:10282537	0.0661	N	chr12:9899050	5	intronic	.	CLEC7A	ENSG00000172243
rs191080765	chr6:27859893	0.12626	N	N	3a	downstream	.	.	.
rs563869412	chr17:72707791	-0.14355	N	chr17:72695211	NA	intronic	.	RAB37	ENSG00000172794
rs538155785	chr1:159887908	-0.03302	N	chr1:159518892	NA	UTR3	.	TAGLN2	ENSG00000158710
rs200215350	chr22:37622891	0.05612	N	chr22:37258986	5	intronic	.	RAC2	ENSG00000128340
rs190750948	chr19:54714269	0.30706	N	chr19:54327869	4	intergenic	.	.	.
rs5745997	chr1:12247366	0.14228	N	chr1:12246175	7	intronic	.	TNFRSF1B	ENSG00000028137
rs5745996	chr1:12247310	0.14228	N	chr1:12246175	6	intronic	.	TNFRSF1B	ENSG00000028137
rs1049709	chr6:31236854	-0.10227	N	N	4	UTR3	.	HLA-C	ENSG00000204525
rs5745994	chr1:12247128	0.14228	Y	chr1:12246175	4	intronic	.	TNFRSF1B	ENSG00000028137
rs5745993	chr1:12247008	0.14228	N	chr1:12246175	4	intronic	.	TNFRSF1B	ENSG00000028137
rs5745992	chr1:12241986	0.21244	N	chr1:12246175	5	intronic	.	TNFRSF1B	ENSG00000028137
rs5745991	chr1:12241855	0.21244	N	chr1:12246175	5	intronic	.	TNFRSF1B	ENSG00000028137
rs375657961	chr2:158290157	-0.0847	N	chr2:158520905	3a	intronic	.	CYTIP	ENSG00000115165
rs528400846	chr7:106507668	0.16767	N	chr7:106372219	NA	intronic	.	PIK3CG	ENSG00000105851
rs528598619	chr21:46342014	0.07785	N	N	NA	ncRNA_intronic	.	ITGB2	ENSG00000160255
rs187518104	chr1:156118513	-0.04219	N	chr1:156088526	4	intergenic	.	.	.
rs5745999	chr1:12247943	-0.01791	N	chr1:12246175	5	intronic	.	TNFRSF1B	ENSG00000028137
rs182950606	chr11:48036987	0.00748	N	chr11:47888036	5	intronic	.	PTPRJ	ENSG00000149177
rs138058517	chr14:92982911	0.21244	N	chr14:93103729	4	intronic	.	RIN3	ENSG00000100599
rs184982433	chr16:28207067	-0.01807	N	chr16:28131510	5	intronic	.	XPO6	ENSG00000169180
rs528107897	chr17:29636989	-0.05308	N	N	NA	intronic	.	NF1	ENSG00000196712
rs536034199	chr7:50307074	0.10079	N	chr7:50313352	NA	intergenic	.	.	.
rs138496701	chr16:28181225	-0.17588	N	chr16:28131510	5	exonic	synonymous	XPO6	ENSG00000169180
rs565307874	chr7:149468234	-0.08151	N	N	NA	intronic	.	ZNF467	ENSG00000181444
rs558733482	chr20:47441626	0.1149	N	chr20:47384301	NA	intronic	.	PREX1	ENSG00000124126
rs369588704	chr1:209929193	-0.02769	N	chr1:209942435	4	upstream	.	.	.
rs139439204	chr1:198638209	0.22505	N	chr1:199000727	3a	intronic	.	PTPRC	ENSG00000081237
rs142611669	chr16:29757806	-0.05308	N	chr16:30082508	4	upstream	.	.	.
rs76652987	chr12:62609001	-0.14355	N	chr12:62818841	4	intergenic	.	.	.
rs531842052	chr5:169074711	0.19965	N	N	NA	intronic	.	DOCK2	ENSG00000134516
rs190316595	chr2:197021277	-0.0922	N	chr2:196974333	7	exonic	nonsynonymous	STK17B	ENSG00000081320
rs138053633	chr15:94776804	-0.22144	N	N	5	intergenic	.	.	.
rs549957317	chr20:47441421	0.1149	N	chr20:47384301	NA	intronic	.	PREX1	ENSG00000124126
rs541117441	chr16:50313700	0.21244	N	chr16:50160737	NA	intronic	.	ADCY7	ENSG00000121281
rs564698750	chr19:41854480	-0.02703	N	N	NA	intronic	.	TGFB1	ENSG00000105329
rs2234294	chr11:2324322	0.31506	N	chr11:2320013	3a	intronic	.	TSPAN32	ENSG00000064201
rs2234295	chr11:2325239	0.21244	N	chr11:2320013	4	intronic	.	TSPAN32	ENSG00000064201
rs2234296	chr11:2325384	0.21244	N	chr11:2320013	4	exonic	nonsynonymous	TSPAN32	ENSG00000064201
rs570482489	chr7:43698827	-0.15575	N	N	NA	intronic	.	COA1	ENSG00000106603
rs2234290	chr11:2323619	0.31506	N	chr11:2320013	3a	intronic	.	TSPAN32	ENSG00000064201
rs2234291	chr11:2323628	0.31506	N	chr11:2320013	3a	intronic	.	TSPAN32	ENSG00000064201
rs2234292	chr11:2323639	0.31506	N	chr11:2320013	4	intronic	.	TSPAN32	ENSG00000064201
rs2234293	chr11:2323680	0.31506	N	chr11:2320013	4	intronic	.	TSPAN32	ENSG00000064201
rs7140806	chr14:93123959	0.21244	N	chr14:93103729	4	intronic	.	RIN3	ENSG00000100599
rs148636768	chr12:32051555	-0.12983	N	chr12:32138924	7	intergenic	.	.	.
rs2089908	chr11:1873950	0.09431	N	chr11:2320013	2b	upstream	.	.	.
rs538428494	chr20:33680642	-0.20459	N	N	NA	upstream	.	.	.
rs532708920	chr19:50931290	-0.20863	N	N	NA	intronic	.	SPIB	ENSG00000269404
rs533453961	chr9:140503508	-0.14286	N	N	NA	intronic	.	ARRDC1	ENSG00000197070
rs572834335	chr16:9054987	-0.17622	N	chr16:9059241	NA	intronic	.	USP7	ENSG00000187555
rs6740684	chr2:175456803	0.01708	N	N	5	intronic	.	WIPF1	ENSG00000115935
rs17030081	chr4:154451882	-0.15187	N	N	3a	intronic	.	KIAA0922	ENSG00000121210
rs116900137	chr12:105039020	-0.12338	N	N	5	intronic	.	CHST11	ENSG00000171310
rs186281188	chr13:50202836	0.01728	N	chr13:50122681	2b	intronic	.	ARL11	ENSG00000152213
rs567212654	chr16:28186921	-0.21927	N	chr16:28131510	NA	intronic	.	XPO6	ENSG00000169180
rs140499196	chr17:76119445	-0.20555	N	chr17:76257892	2b	intronic	.	TMC6	ENSG00000141524
rs183674487	chr5:39200157	-0.10466	N	N	4	intronic	.	FYB	ENSG00000082074
rs551439373	chr22:37625081	0.20351	N	chr22:37258986	NA	intronic	.	RAC2	ENSG00000128340
rs534576398	chr17:43305553	0.1149	N	chr17:43488792	NA	intronic	.	FMNL1	ENSG00000184922
rs57126421	chr18:2656989	0.09091	N	N	3a	intronic	.	SMCHD1	ENSG00000101596
rs147380224	chr8:131008708	0.03674	N	chr8:130572110	4	intergenic	.	.	.
rs536787976	chr19:2073504	-0.14991	N	chr19:2127272	NA	intronic	.	MOB3A	ENSG00000172081
rs76409794	chr17:73400520	-0.01603	N	chr17:73822598	4	intronic	.	GRB2	ENSG00000177885
rs531376001	chr6:41166663	-0.21456	N	chr6:41054262	NA	intronic	.	TREML2	ENSG00000112195
rs564491094	chr6:32811923	-0.19827	N	N	NA	ncRNA_exonic	.	PSMB8	ENSG00000204264
rs35569365	chr17:43323663	0.03771	N	chr17:43488792	4	exonic	synonymous	FMNL1	ENSG00000184922
rs146427427	chr15:45013932	-0.0636	N	N	5	intergenic	.	.	.
rs150361135	chr4:154572222	-0.18788	N	N	4	intergenic	.	.	.
rs565217669	chr3:47016207	0.15967	N	chr3:47184055	NA	intronic	.	CCDC12	ENSG00000160799
rs188479435	chr2:136997840	-0.12512	N	chr2:136713108	4	intergenic	.	.	.
rs550266068	chr5:1480348	-0.15377	N	chr5:1313242	NA	intronic	.	LPCAT1	ENSG00000153395
rs185946459	chr9:92109615	-0.06109	N	N	5	intergenic	.	.	.
rs546031626	chr9:117111397	-0.10434	N	N	NA	intronic	.	AKNA	ENSG00000106948
rs551517959	chr1:26640710	0.14228	N	chr1:27100243	NA	intronic	.	UBXN11	ENSG00000158062
rs143535052	chr2:231091289	-0.08362	N	chr2:231161026	4	intronic	.	SP140	ENSG00000079263
rs139664514	chr1:167598170	0.18413	N	chr1:167600842	2b	intergenic	.	.	.
rs572985244	chr11:72499047	-0.16305	N	chr11:72943483	NA	intronic	.	STARD10	ENSG00000214530
rs548556298	chr5:131832608	-0.03568	N	chr5:131705458	NA	intergenic	.	.	.
rs570980304	chr9:92081720	-0.04848	N	chr9:91593290	NA	intronic	.	SEMA4D	ENSG00000187764
rs577252805	chr3:14453277	0.1122	N	N	NA	intronic	.	SLC6A6	ENSG00000131389
rs567613770	chr2:231191787	-0.11277	N	chr2:231161026	NA	upstream	.	.	.
rs540097362	chr20:1471819	-0.19927	N	chr20:1931001	NA	intronic	.	SIRPB2	ENSG00000196209
rs141526160	chr19:2273767	0.18873	N	chr19:2127272	4	downstream	.	.	.
rs148087991	chr3:46992817	-0.20586	N	chr3:47184055	5	intronic	.	CCDC12	ENSG00000160799
rs80298083	chr17:62405015	-0.14646	N	chr17:61931549	4	intronic	.	.	.
rs558668043	chr8:134068614	0.06985	N	chr8:134103953	NA	intronic	.	SLA	ENSG00000155926
rs143385460	chr8:27213472	-0.12413	N	chr8:27208126	7	intronic	.	PTK2B	ENSG00000120899
rs28522320	chr4:2804205	-0.07912	N	chr4:3148276	6	intronic	.	SH3BP2	ENSG00000087266
rs149324638	chr6:149803783	-0.04178	N	chr6:149793000	3a	intronic	.	ZC3H12D	ENSG00000178199
rs539653082	chr19:14498345	-0.09786	N	chr19:14499477	NA	intronic	.	CD97	ENSG00000123146
rs564699401	chr3:48511524	-0.21983	N	chr3:48388170	NA	intronic	.	SHISA5	ENSG00000164054
rs553655066	chr4:84030458	0.20351	N	chr4:83903895	NA	intronic	.	PLAC8	ENSG00000145287
rs186366081	chr7:150384518	0.10651	N	chr7:150278589	6	intronic	.	GIMAP2	ENSG00000106560
rs566333859	chr20:47364074	-0.02176	N	chr20:47384301	NA	intronic	.	PREX1	ENSG00000124126
rs186329690	chr17:8858515	0.03635	N	chr17:8784361	5	intronic	.	PIK3R5	ENSG00000141506
rs150022319	chr2:68941866	-0.08872	N	chr2:68615546	5	intergenic	.	.	.
rs552810971	chr1:198644398	0.0274	N	chr1:199000727	NA	intronic	.	PTPRC	ENSG00000081237
rs563631770	chr5:171602365	0.28967	N	chr5:171931939	NA	intronic	.	STK10	ENSG00000072786
rs541459606	chr11:5712565	0.16767	N	N	NA	intronic	.	TRIM22	ENSG00000132274
rs571494771	chr11:47393451	-0.14375	N	chr11:47454152	NA	intronic	.	SPI1	ENSG00000066336
rs574320218	chr2:69003450	0.12262	N	chr2:68615546	NA	intronic	.	ARHGAP25	ENSG00000163219
rs71512206	chr9:92143660	-0.21327	N	N	3a	intergenic	.	.	.
rs368284854	chr7:104624284	0.27489	N	N	4	ncRNA_exonic	.	.	.
rs552620012	chr11:3858175	0.2289	N	N	NA	intronic	.	RHOG	ENSG00000177105
rs537487046	chr7:101930192	-0.2238	N	chr7:101880795	NA	intronic	.	.	.
rs575259005	chr8:130998798	-0.08046	N	chr8:130572110	NA	intergenic	.	.	.
rs560417821	chr18:2657126	-0.05648	N	N	NA	intronic	.	SMCHD1	ENSG00000101596
rs570113598	chr11:64619962	-0.00831	N	N	NA	downstream	.	EHD1	ENSG00000110047
rs550259975	chr19:41257879	-0.12078	N	chr19:41214796	NA	intronic	.	SNRPA	ENSG00000077312
rs187503972	chr6:27106187	-0.10419	N	N	5	UTR3	.	HIST1H2BK	ENSG00000197903
rs558461566	chr9:117144136	0.15967	N	N	NA	intronic	.	AKNA	ENSG00000106948
rs148585370	chr17:76117686	-0.04535	N	chr17:76257892	4	exonic	nonsynonymous	TMC6	ENSG00000141524
rs138434372	chr11:128672990	-0.21304	N	chr11:128562098	3a	intronic	.	FLI1	ENSG00000151702
rs538602041	chr9:95882966	-0.07404	N	chr9:95684697	NA	downstream	.	.	.
rs17883122	chr1:12256941	0.1574	N	chr1:12246175	4	intronic	.	TNFRSF1B	ENSG00000028137
rs539680463	chr8:21766471	0.06743	N	chr8:21710741	NA	UTR3	.	DOK2	ENSG00000147443
rs563168539	chr8:134093825	-0.1364	N	chr8:134103953	NA	intronic	.	SLA	ENSG00000155926
rs565733404	chr4:154388702	-0.00514	N	N	NA	intronic	.	KIAA0922	ENSG00000121210
rs7789913	chr7:50352695	0.14228	Y	chr7:50313352	4	intronic	.	IKZF1	ENSG00000185811
rs143831201	chr7:138790715	0.07661	N	chr7:138735512	6	intronic	.	ZC3HAV1	ENSG00000105939
rs78456757	chr15:45015724	0.00748	N	N	6	intergenic	.	.	.
rs576957250	chr19:7402429	-0.20863	N	chr19:7415064	NA	intergenic	.	.	.
rs146986865	chr5:39213690	-0.12835	N	N	5	intronic	.	FYB	ENSG00000082074
rs61778219	chr1:24235932	-0.1188	N	chr1:23850023	4	intronic	.	CNR2	ENSG00000188822
rs78295931	chr7:138779973	0.34195	N	chr7:138735512	2b	intronic	.	ZC3HAV1	ENSG00000105939
rs149636539	chr3:14446274	0.05943	N	N	4	intronic	.	SLC6A6	ENSG00000131389
rs185225470	chr22:18262035	-0.21327	N	chr22:18286672	4	ncRNA_exonic	.	.	.
rs149036235	chr9:95828794	-0.21994	N	chr9:95684697	7	intronic	.	SUSD3	ENSG00000157303
rs576533444	chr11:72525294	-0.19827	N	chr11:72943483	NA	upstream	.	.	.
rs540418252	chr22:18262656	-0.05308	N	chr22:18286672	NA	downstream	.	.	.
rs199791904	chr16:30390369	-0.01603	N	chr16:30471109	2b	exonic	nonsynonymous	2020-09-01	ENSG00000180096
rs575955858	chr4:8202126	0.21244	N	N	NA	intronic	.	SH3TC1	ENSG00000125089
rs533205511	chr6:159467083	-0.09388	N	chr6:159469512	NA	upstream	.	.	.
rs114681673	chr11:58343221	0.13136	N	N	4	intronic	.	LPXN	ENSG00000110031
rs569379564	chr21:45575221	-0.07478	N	chr21:45660835	NA	intergenic	.	.	.
rs139186751	chr1:167569852	-0.18788	N	chr1:167600842	4	intergenic	.	.	.
rs181832777	chr21:46340598	0.07785	N	N	4	intronic	.	ITGB2	ENSG00000160255
rs576256502	chr14:91831475	0.1149	N	N	NA	intronic	.	CCDC88C	ENSG00000015133
rs7573507	chr2:69028716	0.05792	N	chr2:68615546	5	intronic	.	ARHGAP25	ENSG00000163219
rs55735469	chr21:46342864	0.07785	N	N	7	ncRNA_exonic	.	ITGB2	ENSG00000160255
rs368471215	chr19:41869080	-0.01603	N	N	6	intronic	.	B9D2	ENSG00000123810
rs193023257	chr8:134068934	0.06985	N	chr8:134103953	5	intronic	.	SLA	ENSG00000155926
rs146025035	chr11:1779650	-0.2154	N	chr11:1874221	2b	intronic	.	CTSD	ENSG00000117984
rs182683902	chr5:176326502	0.02924	N	chr5:176792491	4	upstream	.	.	.
rs79273924	chr1:198639132	0.0325	N	chr1:199000727	5	intronic	.	PTPRC	ENSG00000081237
rs201936649	chr15:44955576	-0.20459	N	N	4	intronic	.	SPG11	ENSG00000104133
rs577775369	chr15:40601682	0.14228	N	N	NA	intergenic	.	.	.
rs548411230	chr1:175156465	0.02238	N	N	NA	intronic	.	KIAA0040	ENSG00000235750
rs191579835	chr11:48026217	-0.04529	N	chr11:47888036	4	intronic	.	PTPRJ	ENSG00000149177
rs559377280	chr6:41701179	-0.01603	N	chr6:42037348	NA	intronic	.	TFEB	ENSG00000112561
rs549309025	chr19:7701398	0.07785	N	chr19:7415064	NA	upstream	.	.	.
rs192778090	chr15:75337712	0.08151	N	chr15:75361539	5	intronic	.	PPCDC	ENSG00000138621
rs12529610	chr6:24992577	-0.22405	N	N	5	intronic	.	.	.
rs80203956	chr18:43651041	0.22524	N	chr18:43845269	4	intronic	.	PSTPIP2	ENSG00000152229
rs375988959	chr22:22295259	0.04777	N	chr22:21982249	4	intronic	.	PPM1F	ENSG00000100034
rs113348354	chr11:63978759	0.03065	N	chr11:63974995	5	exonic	nonsynonymous	FERMT3	ENSG00000149781
rs114267367	chr12:51718385	0.28967	N	chr12:51580171	4	UTR5	.	.	.
rs12974323	chr19:41807071	-0.17542	Y	N	5	intronic	.	HNRNPUL1	ENSG00000105323
rs185689026	chr6:24940333	-0.12202	N	N	5	intronic	.	.	.
rs144085544	chr19:8641848	0.25479	N	N	2b	intronic	.	MYO1F	ENSG00000142347
rs190886232	chr1:31216047	0.21244	N	chr1:31231680	2b	intronic	.	LAPTM5	ENSG00000162511
rs541075209	chr15:77287418	0.26229	N	chr15:77313571	NA	upstream	.	.	.
rs181395447	chr2:143910295	-0.00831	N	chr2:144328534	5	intronic	.	ARHGAP15	ENSG00000075884
rs559918939	chr1:15747474	-0.19259	N	N	NA	intronic	.	EFHD2	ENSG00000142634
rs560991545	chr19:44174430	-0.20965	N	chr19:44278779	NA	UTR5	.	PLAUR	ENSG00000011422
rs544895834	chr12:10283513	0.0661	N	chr12:9899050	NA	upstream	.	.	.
rs183418210	chr14:93097671	-0.19455	N	chr14:93103729	5	intronic	.	RIN3	ENSG00000100599
rs140471763	chr6:31704255	-0.20965	N	N	2b	UTR5	.	CLIC1	ENSG00000213719
rs547342468	chr11:3859427	0.2289	N	N	NA	intronic	.	RHOG	ENSG00000177105
rs562195399	chr19:35646705	0.21244	N	N	NA	intronic	.	FXYD5	ENSG00000089327
rs553584428	chr11:67766567	-0.05102	N	N	NA	intronic	.	UNC93B1	ENSG00000110057
rs376964688	chr8:21767489	0.06743	N	chr8:21710741	3a	intronic	.	DOK2	ENSG00000147443
rs546881862	chr6:159075856	-0.20676	N	chr6:159469512	NA	intronic	.	SYTL3	ENSG00000164674
rs555157184	chr7:73627159	-0.13031	N	N	NA	intronic	.	LAT2	ENSG00000086730
rs187908556	chr1:40848948	0.08151	N	chr1:40406715	2b	intronic	.	SMAP2	ENSG00000084070
rs554015217	chr12:109026984	0.17238	N	chr12:108721636	NA	intronic	.	SELPLG	ENSG00000110876
rs562856896	chr19:35487642	-0.0353	N	N	NA	intergenic	.	.	.
rs116295827	chr6:42012194	-0.2078	N	chr6:42037348	4	intronic	.	CCND3	ENSG00000112576
rs561158447	chr12:104969373	-0.2143	N	N	NA	intronic	.	CHST11	ENSG00000171310
rs181435754	chr14:91835676	0.1149	N	N	5	intronic	.	CCDC88C	ENSG00000015133
rs572675978	chr1:183595582	-0.1379	N	chr1:183144723	NA	UTR3	.	ARPC5	ENSG00000162704
rs569961415	chr17:61774524	0.24263	N	chr17:61931549	NA	UTR3	.	LIMD2	ENSG00000136490
rs536635319	chr5:157000361	-0.17059	N	chr5:156655015	NA	intronic	.	ADAM19	ENSG00000135074
rs372054995	chr1:198652004	0.1149	N	chr1:199000727	5	intronic	.	PTPRC	ENSG00000081237
rs76379754	chr9:134141499	0.01708	N	N	5	intronic	.	FAM78A	ENSG00000126882
rs77855373	chr1:183598435	-0.21061	N	chr1:183144723	7	intronic	.	ARPC5	ENSG00000162704
rs540736925	chr14:35325989	-0.03784	N	chr14:35585629	NA	intronic	.	BAZ1A	ENSG00000198604
rs150765058	chr3:122287775	-0.14834	N	chr3:122013354	5	exonic	nonsynonymous	DTX3L	ENSG00000163840
rs138210016	chr18:12883214	-0.16555	N	chr18:12856908	4	intronic	.	PTPN2	ENSG00000175354
rs543003264	chr14:91843658	0.15967	N	N	NA	intronic	.	CCDC88C	ENSG00000015133
rs533440777	chr3:13458612	0.02874	N	N	NA	intronic	.	NUP210	ENSG00000132182
rs569621017	chr6:36975156	0.16258	N	chr6:36648816	NA	intronic	.	FGD2	ENSG00000146192
rs143299262	chr14:91818618	-0.12951	N	N	5	intronic	.	CCDC88C	ENSG00000015133
rs577009608	chr19:14496123	0.16767	N	chr19:14499477	NA	intronic	.	CD97	ENSG00000123146
rs201668794	chr1:12253965	0.02686	N	chr1:12246175	5	intronic	.	TNFRSF1B	ENSG00000028137
rs546883648	chr17:38479048	-0.16217	N	chr17:38157841	NA	intronic	.	RARA	ENSG00000131759
rs11544160	chr6:116784797	-0.20577	N	chr6:117260779	5	exonic	nonsynonymous	FAM26F	ENSG00000188820
rs188506897	chr1:111434117	-0.12084	N	chr1:111348029	7	intronic	.	CD53	ENSG00000143119
rs550974366	chr16:74734296	0.2369	N	chr16:75017513	NA	intronic	.	MLKL	ENSG00000168404
rs114108583	chr20:47418815	0.11047	N	chr20:47384301	5	intronic	.	PREX1	ENSG00000124126
rs182035599	chr12:66662979	-0.07641	N	chr12:66671779	5	intergenic	.	.	.
rs530134115	chr2:197030535	-0.01322	N	chr2:196974333	NA	intronic	.	STK17B	ENSG00000081320
rs560863617	chr16:81867800	-0.22014	N	chr16:81604251	NA	intronic	.	PLCG2	ENSG00000197943
rs114726432	chr11:67769344	-0.13133	N	N	5	intronic	.	UNC93B1	ENSG00000110057
rs144468349	chr22:37670630	-0.17794	N	chr22:37258986	2b	intergenic	.	.	.
rs536105870	chr1:117046364	0.0062	N	chr1:117544331	NA	intergenic	.	.	.
rs140696070	chr10:129848888	0.12262	N	N	5	intronic	.	PTPRE	ENSG00000132334
rs555632896	chr2:68591401	-0.19454	N	chr2:68615546	NA	upstream	.	.	.
rs560105456	chr11:118070940	-0.20639	N	chr11:118081270	NA	intronic	.	AMICA1	ENSG00000160593
rs114729961	chr2:68591535	-0.19454	N	chr2:68615546	5	upstream	.	.	.
rs567024725	chr3:52253150	-0.17504	N	N	NA	intergenic	.	.	.
rs540037467	chr10:73511415	0.08151	N	chr10:73520632	NA	intronic	.	CDH23	ENSG00000107736
rs540921543	chr17:4613552	0.07785	N	chr17:4755424	NA	upstream	.	.	.
rs574672622	chr10:26771238	-0.11282	N	chr10:26741174	NA	intronic	.	APBB1IP	ENSG00000077420
rs117188313	chr12:10281010	-0.07536	N	chr12:9899050	7	intronic	.	CLEC7A	ENSG00000172243
rs565247555	chr1:27953145	0.03882	N	chr1:28216736	NA	intronic	.	FGR	ENSG00000000938
rs560226251	chr11:117865283	0.05225	N	chr11:118081270	NA	intronic	.	IL10RA	ENSG00000110324
rs533244673	chr5:49736144	-0.09458	N	chr5:49958363	NA	intronic	.	EMB	ENSG00000170571
rs371108712	chr16:88761352	-0.13336	N	chr16:88518569	5	intergenic	.	.	.
rs114211912	chr17:73384989	-0.12465	N	chr17:73822598	5	intronic	.	GRB2	ENSG00000177885
rs143678344	chr10:11205213	-0.16217	N	N	4	intronic	.	CELF2	ENSG00000048740
rs373869258	chr19:16259658	-0.00238	N	chr19:16548375	4	exonic	nonsynonymous	HSH2D	ENSG00000196684
rs540121603	chr4:40233011	-0.17629	N	N	NA	intronic	.	RHOH	ENSG00000168421
rs190262113	chr12:104865041	-0.02873	N	N	5	intronic	.	CHST11	ENSG00000171310
rs564049506	chr9:130541796	0.25063	N	chr9:130764955	NA	upstream	.	.	.
rs565562881	chr12:123380317	-0.14016	N	chr12:123837291	NA	intronic	.	VPS37B	ENSG00000139722
rs535318722	chr4:185375333	0.1149	N	N	NA	intronic	.	IRF2	ENSG00000168310
rs190227872	chr20:56194028	0.0062	N	N	4	intronic	.	ZBP1	ENSG00000124256
rs117903478	chr19:17956353	0.12262	N	chr19:18398030	6	intronic	.	JAK3	ENSG00000105639
rs185152145	chr5:180230887	-0.16243	N	N	4	UTR5	.	MGAT1	ENSG00000131446
rs571648546	chr11:73089435	0.15967	N	chr11:72943483	NA	intronic	.	RELT	ENSG00000054967
rs137971979	chr1:198604824	-0.12835	N	chr1:199000727	5	intergenic	.	.	.
rs538969021	chr1:160509745	0.17923	N	N	NA	intergenic	.	.	.
rs190038133	chr1:167606372	0.2289	N	chr1:167600842	4	intronic	.	RCSD1	ENSG00000198771
rs4665163	chr2:152147365	-0.05823	N	N	4	upstream	.	.	.
rs185300183	chr3:5240598	-0.19	N	N	7	intronic	.	EDEM1	ENSG00000134109
rs61745422	chr19:51633282	-0.12384	N	chr19:52128795	5	exonic	synonymous	SIGLEC9	ENSG00000129450
rs559619057	chr1:202131629	0.18413	N	N	NA	upstream	.	.	.
rs528657787	chr19:54874362	0.12262	N	N	NA	intronic	.	LAIR1	ENSG00000167613
rs572272209	chr19:48744455	0.10363	N	chr19:49127490	NA	intronic	.	CARD8	ENSG00000105483
rs80133178	chr17:74477579	-0.2001	N	chr17:74710128	4	exonic	nonsynonymous	RHBDF2	ENSG00000129667
rs553239547	chr15:45014664	0.10297	N	N	NA	intergenic	.	.	.
rs566422530	chr20:43625393	-0.18079	N	N	NA	intronic	.	STK4	ENSG00000101109
rs548596931	chr1:160636241	-0.12473	N	N	NA	intergenic	.	.	.
rs16934387	chr11:5706405	0.0062	N	N	4	upstream	.	.	.
rs9258186	chr6:29692334	0.01315	N	chr6:29596242	1f	intronic	.	HLA-F	ENSG00000204642
rs17066180	chr6:137552527	-0.15399	N	chr6:137082948	5	intergenic	.	.	.
rs572120261	chr5:150475907	-0.122	N	chr5:150567017	NA	intergenic	.	.	.
rs578068040	chr5:39225112	-0.07402	N	N	NA	intronic	.	FYB	ENSG00000082074
rs182767932	chr2:69029411	-0.04232	N	chr2:68615546	6	intronic	.	ARHGAP25	ENSG00000163219
rs79583001	chr3:32527730	-0.11081	N	N	7	intronic	.	CMTM6	ENSG00000091317
rs9258183	chr6:29690669	-0.16401	N	chr6:29596242	2b	upstream	.	.	.
rs569273757	chr11:67173646	0.05612	N	chr11:66855593	NA	intronic	.	TBC1D10C	ENSG00000175463
rs573340860	chr16:27333071	0.04204	N	chr16:27356398	NA	intronic	.	IL4R	ENSG00000077238
rs2927664	chr5:1504985	-0.1984	N	chr5:1313242	4	intronic	.	LPCAT1	ENSG00000153395
rs560473193	chr11:47400803	0.09742	N	chr11:47454152	NA	upstream	.	.	.
rs565113440	chr4:2838387	0.15967	N	chr4:3148276	NA	UTR3	.	SH3BP2	ENSG00000087266
rs552048244	chr22:17580579	-0.11242	N	chr22:17906176	NA	intronic	.	IL17RA	ENSG00000177663
rs188432462	chr12:53601099	0.03674	N	chr12:53747853	2a	upstream	.	.	.
rs545285493	chr5:49960928	-0.10719	N	chr5:49958363	NA	upstream	.	.	.
rs571504101	chr4:8201089	0.15359	N	N	NA	UTR5	.	.	.
rs72773120	chr16:57039325	-0.20108	N	chr16:57061189	6	intergenic	.	NLRC5	ENSG00000140853
rs74741761	chr19:2266797	-0.15749	N	chr19:2127272	4	intergenic	.	.	.
rs534490743	chr5:171557417	0.18705	N	chr5:171931939	NA	intronic	.	STK10	ENSG00000072786
rs112332112	chr17:73392692	-0.16019	N	chr17:73822598	7	intronic	.	GRB2	ENSG00000177885
rs533979898	chr22:37694128	0.12262	N	chr22:37258986	NA	intronic	.	CYTH4	ENSG00000100055
rs562664241	chr11:128624740	0.08774	N	chr11:128562098	NA	intronic	.	FLI1	ENSG00000151702
rs563754796	chr20:48429423	0.06693	N	chr20:48903034	NA	UTR5	.	SLC9A8	ENSG00000197818
rs370347634	chr1:40542290	-0.05975	N	chr1:40406715	5	intronic	.	PPT1	ENSG00000131238
rs562505387	chr22:37636346	-0.00831	N	chr22:37258986	NA	intronic	.	RAC2	ENSG00000128340
rs144935208	chr8:27224397	0.09411	N	chr8:27208126	2b	intronic	.	PTK2B	ENSG00000120899
rs73287087	chr17:16341719	0.01099	N	chr17:16156235	4	upstream	.	.	.
rs529713074	chr1:235115139	0.31506	N	chr1:234879890	NA	intergenic	.	.	.
rs543000106	chr7:50362197	-0.05732	N	chr7:50313352	NA	intronic	.	IKZF1	ENSG00000185811
rs141731234	chr7:43685808	-0.03669	N	N	5	intronic	.	COA1	ENSG00000106603
rs531753603	chr5:169704515	0.14801	N	chr5:169691627	NA	intronic	.	LCP2	ENSG00000043462
rs567146179	chr2:233977956	-0.17378	N	chr2:234115629	NA	intronic	.	.	.
rs530290701	chr1:26646923	0.13428	N	chr1:27100243	NA	UTR3	.	CD52	ENSG00000169442
rs565020335	chr17:61772844	-0.17749	N	chr17:61931549	NA	UTR3	.	MAP3K3	ENSG00000198909
rs13112029	chr4:185377923	-0.02298	N	N	7	intronic	.	IRF2	ENSG00000168310
rs567127944	chr2:158324509	-0.19407	N	chr2:158520905	NA	intergenic	.	.	.
rs543820349	chr17:76388939	-0.20962	N	chr17:76257892	NA	intronic	.	PGS1	ENSG00000087157
rs551716675	chr5:39201583	-0.05989	N	N	NA	intronic	.	FYB	ENSG00000082074
rs574663319	chr4:154407243	-0.15187	N	N	NA	intronic	.	KIAA0922	ENSG00000121210
rs556495730	chr4:2794343	-0.13411	N	chr4:3148276	NA	upstream	.	.	.
rs553490095	chr19:14480104	-0.12473	N	chr19:14499477	NA	intergenic	.	.	.
rs184694660	chr17:73305360	-0.17511	N	chr17:73801154	4	intergenic	.	.	.
rs199769495	chr15:65158070	-0.10558	N	chr15:64672002	5	exonic	nonsynonymous	PLEKHO2	ENSG00000241839
rs553821545	chr6:24930080	0.07785	N	N	NA	intronic	.	FAM65B	ENSG00000111913
rs558796934	chr9:117151888	0.1149	N	N	NA	intronic	.	AKNA	ENSG00000106948
rs542050113	chr7:50346523	0.32269	N	chr7:50313352	NA	intronic	.	IKZF1	ENSG00000185811
rs115787964	chr17:76378420	0.10324	N	chr17:76257892	4	intronic	.	PGS1	ENSG00000087157
rs74730902	chr19:54891388	-0.16894	N	N	5	intergenic	.	.	.
rs575735255	chr16:27326769	0.14228	N	chr16:27356398	NA	intronic	.	IL4R	ENSG00000077238
rs540017322	chr3:47007943	0.14801	N	chr3:47184055	NA	intronic	.	CCDC12	ENSG00000160799
rs564250281	chr8:144641240	-0.06801	N	chr8:144626721	NA	intronic	.	GSDMD	ENSG00000104518
rs144458014	chr5:169075597	0.18705	N	N	5	intronic	.	DOCK2	ENSG00000134516
rs561110189	chr1:23856428	-0.01603	N	chr1:23850023	NA	intronic	.	E2F2	ENSG00000007968
rs564182991	chr19:3180379	0.06701	N	chr19:3408665	NA	downstream	.	.	.
rs58781780	chr3:14473985	0.27489	N	N	4	intronic	.	SLC6A6	ENSG00000131389
rs141069159	chr4:100739590	-0.15332	N	N	6	intronic	.	DAPP1	ENSG00000070190
rs562119817	chr8:56835265	-0.08236	N	chr8:56800362	NA	intronic	.	LYN	ENSG00000254087
rs567087297	chr17:76128764	0.21244	N	chr17:76257892	NA	intronic	.	TMC8	ENSG00000167895
rs142833021	chr17:43483413	0.11087	N	chr17:43488792	5	exonic	nonsynonymous	ARHGAP27	ENSG00000159314
rs558750071	chr6:33267947	-0.18521	N	chr6:33554147	NA	UTR3	.	TAPBP	ENSG00000231925
rs575727491	chr7:50474678	0.06376	N	chr7:50313352	NA	intergenic	.	.	.
rs547732217	chr1:11799558	0.00083	N	chr1:12246175	NA	intronic	.	AGTRAP	ENSG00000177674
rs576173042	chr6:41167886	-0.21456	N	chr6:41054262	NA	intronic	.	TREML2	ENSG00000112195
rs528798526	chr1:12219287	-0.09276	N	chr1:12246175	NA	intergenic	.	.	.
rs189605110	chr11:64627922	-0.05308	N	N	5	intronic	.	EHD1	ENSG00000110047
rs7016345	chr8:131012487	-0.01603	N	chr8:130572110	4	intergenic	.	.	.
rs117094574	chr8:134081917	0.06985	N	chr8:134103953	7	intronic	.	SLA	ENSG00000155926
rs374454705	chr20:47344712	0.05499	N	chr20:47384301	4	intronic	.	PREX1	ENSG00000124126
rs577305510	chr10:129843887	-0.09948	N	N	NA	intronic	.	PTPRE	ENSG00000132334
rs116280897	chr3:47012627	0.15967	N	chr3:47184055	5	intronic	.	CCDC12	ENSG00000160799
rs77407247	chr11:67766381	-0.05102	N	N	6	intronic	.	UNC93B1	ENSG00000110057
rs150905976	chr22:37695537	0.12262	N	chr22:37258986	5	intronic	.	CYTH4	ENSG00000100055
rs542244607	chr17:47293194	-0.08234	N	chr17:47488823	NA	intronic	.	ABI3	ENSG00000108798
rs535474663	chr17:1532650	-0.09353	N	chr17:2014984	NA	upstream	.	.	.
rs115950403	chr3:194304888	-0.08738	N	chr3:194138782	4	upstream	.	.	.
rs77908999	chr11:67066330	-0.17835	N	chr11:66855593	5	intronic	.	ANKRD13D	ENSG00000172932
rs560533172	chr12:104851612	0.06294	N	N	NA	intronic	.	CHST11	ENSG00000171310
rs192947220	chr4:84033194	-0.05308	N	chr4:83903895	7	intronic	.	PLAC8	ENSG00000145287
rs543938243	chr3:32442144	0.15967	N	N	NA	intronic	.	CMTM7	ENSG00000153551
rs550314618	chr17:28018923	0.00526	N	chr17:28059970	NA	intronic	.	SSH2	ENSG00000141298
rs546328972	chr4:185373317	0.1149	N	N	NA	intronic	.	IRF2	ENSG00000168310
rs529992851	chr6:31236135	0.04511	N	N	NA	downstream	.	.	.
rs13418799	chr2:152146287	-0.08222	N	N	4	UTR5	.	NMI	ENSG00000123609
rs545300911	chr19:47853281	-0.04142	N	chr19:47776012	NA	intronic	.	DHX34	ENSG00000134815
rs35319330	chr9:92046236	-0.10519	N	chr9:91593290	4	intronic	.	SEMA4D	ENSG00000187764
rs146174820	chr2:68614232	-0.14977	N	chr2:68615546	6	intronic	.	PLEK	ENSG00000115956
rs528825286	chr4:174252718	-0.16019	N	N	NA	UTR3	.	.	.
rs541221964	chr15:75070782	0.03674	N	chr15:75361539	NA	intergenic	.	.	.
rs202148697	chr9:214556	0.25063	N	chr9:288414	2b	exonic	nonsynonymous	C9orf66	ENSG00000183784
rs114778846	chr17:37909447	-0.21456	N	chr17:38157841	5	intergenic	.	.	.
rs188730127	chr5:39193711	0.16767	N	N	5	intronic	.	FYB	ENSG00000082074
rs201645071	chr6:36973581	0.02622	N	chr6:36648816	4	UTR5	.	FGD2	ENSG00000146192
rs557394797	chr2:101922283	-0.00156	N	chr2:102315933	NA	intronic	.	RNF149	ENSG00000163162
rs559851317	chr7:99954760	-0.05386	N	chr7:100278657	NA	ncRNA_intronic	.	.	.
rs555449441	chr22:37269944	-0.03415	N	chr22:37258986	NA	intronic	.	NCF4	ENSG00000100365
rs184419263	chr14:70111802	-0.19	N	chr14:69840902	4	intronic	.	KIAA0247	ENSG00000100647
rs59350137	chr15:77297220	0.16767	N	chr15:77313571	6	intronic	.	PSTPIP1	ENSG00000140368
rs74677319	chr17:76377557	0.05047	N	chr17:76257892	4	intronic	.	PGS1	ENSG00000087157
rs147730610	chr15:77293644	0.05225	N	chr15:77313571	7	intronic	.	PSTPIP1	ENSG00000140368
rs182995104	chr16:81852589	-0.19644	N	chr16:81604251	4	intronic	.	PLCG2	ENSG00000197943
rs372630710	chr11:63991569	0.10613	N	chr11:63974995	4	intronic	.	TRPT1	ENSG00000149743
rs553621461	chr19:2276630	-0.21883	N	chr19:2127272	NA	intronic	.	C19orf35	ENSG00000188305
rs139209583	chr3:52284052	-0.16557	N	N	3a	UTR3	.	PPM1M	ENSG00000164088
rs532210833	chr2:234074520	0.27001	N	chr2:234115629	NA	intronic	.	INPP5D	ENSG00000168918
rs544945372	chr8:74904476	0.07785	N	N	NA	intronic	.	LY96	ENSG00000154589
rs183755474	chr16:81867794	-0.22014	N	chr16:81604251	6	intronic	.	PLCG2	ENSG00000197943
rs968478	chr20:47339742	0.21244	N	chr20:47384301	5	intronic	.	PREX1	ENSG00000124126
rs113220867	chr1:161185096	0.19298	N	chr1:161620089	4	UTR5	.	FCER1G	ENSG00000158869
rs566155447	chr3:183271233	0.16767	N	chr3:183730295	NA	intronic	.	KLHL6	ENSG00000172578
rs7579305	chr2:113949097	-0.13264	N	chr2:113712407	7	intronic	.	PSD4	ENSG00000125637
rs190250974	chr1:198647747	0.21244	N	chr1:199000727	5	intronic	.	PTPRC	ENSG00000081237
rs559704903	chr19:1040889	0.1149	N	chr19:836144	NA	intronic	.	ABCA7	ENSG00000064687
rs564135658	chr9:114943012	0.0062	N	chr9:114657707	NA	ncRNA_intronic	.	.	.
rs569874006	chr1:27959746	0.25063	N	chr1:28216736	NA	intronic	.	FGR	ENSG00000000938
rs7654485	chr4:154441207	-0.21452	N	N	5	intronic	.	KIAA0922	ENSG00000121210
rs577556986	chr13:46749527	0.08151	N	N	NA	intronic	.	LCP1	ENSG00000136167
rs181596948	chr4:40200849	-0.09909	N	N	3a	intronic	.	RHOH	ENSG00000168421
rs181453717	chr1:198656915	-0.00304	N	chr1:199000727	4	intronic	.	PTPRC	ENSG00000081237
rs554376534	chr17:73368220	-0.17715	N	chr17:73822598	NA	intronic	.	GRB2	ENSG00000177885
rs565290037	chr19:46018058	0.08151	N	chr19:45766729	NA	intronic	.	VASP	ENSG00000125753
rs576197770	chr3:52270038	-0.13811	N	N	NA	intronic	.	TWF2	ENSG00000247596
rs181240890	chr7:36718250	-0.08234	N	N	4	intronic	.	AOAH	ENSG00000136250
rs116063694	chr12:57865861	-0.18346	N	chr12:57493727	5	UTR3	.	GLI1	ENSG00000111087
rs532782755	chr8:131005329	-0.05995	N	chr8:130572110	NA	intergenic	.	.	.
rs561639064	chr7:44088848	0.02211	N	N	NA	intronic	.	DBNL	ENSG00000136279
rs573507497	chr4:38764146	-0.10471	N	chr4:38677227	NA	intergenic	.	.	.
rs369537054	chr1:31213749	0.21244	N	chr1:31231680	4	intronic	.	LAPTM5	ENSG00000162511
rs549877845	chr1:31232833	0.05832	N	chr1:31231680	NA	intergenic	.	.	.
rs528423781	chr16:28154961	0.08151	N	chr16:28131510	NA	intronic	.	XPO6	ENSG00000169180
rs560830168	chr9:35113920	0.1149	N	N	NA	intronic	.	FAM214B	ENSG00000005238
rs539540187	chr21:15898692	0.03511	N	chr21:16371102	NA	intronic	.	SAMSN1	ENSG00000155307
rs78281868	chr19:54890994	-0.16894	N	N	4	intergenic	.	.	.
rs536121189	chr15:77300911	0.10297	N	chr15:77313571	NA	intronic	.	PSTPIP1	ENSG00000140368
rs189586416	chr9:120466636	-0.03157	N	N	4	UTR5	.	TLR4	ENSG00000136869
rs73254507	chr17:8855760	0.01315	N	chr17:8784361	5	intronic	.	PIK3R5	ENSG00000141506
rs190996965	chr6:27106093	-0.10419	N	N	3a	UTR3	.	HIST1H2BK	ENSG00000197903
rs542814904	chr6:159108526	0.0062	N	chr6:159469512	NA	intronic	.	SYTL3	ENSG00000164674
rs553516139	chr11:128616607	0.06985	N	chr11:128562098	NA	intronic	.	FLI1	ENSG00000151702
rs587722982	chr3:50289775	0.03404	N	chr3:50160109	NA	intronic	.	GNAI2	ENSG00000114353
rs73254509	chr17:8858122	0.03635	N	chr17:8784361	5	intronic	.	PIK3R5	ENSG00000141506
rs7280293	chr21:15915599	0.01764	N	chr21:16371102	5	intronic	.	SAMSN1	ENSG00000155307
rs376962135	chr21:46963327	-0.01073	N	N	4	upstream	.	.	.
rs577236517	chr21:46312892	-0.08168	N	N	NA	intronic	.	ITGB2	ENSG00000160255
rs377723539	chr16:57033373	-0.10213	N	chr16:57061189	4	intergenic	.	NLRC5	ENSG00000140853
rs146129594	chr3:183234790	-0.08184	N	chr3:183730295	6	intronic	.	KLHL6	ENSG00000172578
rs555981099	chr22:37257789	0.08255	N	chr22:37258986	NA	intronic	.	NCF4	ENSG00000100365
rs146415339	chr17:4383845	-0.21456	N	chr17:4755424	4	intronic	.	SPNS3	ENSG00000182557
rs147022754	chr19:7701343	-0.05798	N	chr19:7415064	2b	upstream	.	.	.
rs188527191	chr8:56884628	0.06589	N	chr8:56800362	5	intronic	.	LYN	ENSG00000254087
rs143043305	chr19:799165	-0.12078	N	chr19:836144	4	intronic	.	PTBP1	ENSG00000011304
rs561635262	chr22:37678201	0.07785	N	chr22:37258986	NA	upstream	.	.	.
rs191197860	chr14:35341056	-0.00156	N	chr14:35585629	5	intronic	.	BAZ1A	ENSG00000198604
rs538224952	chr13:30963645	-0.19479	N	chr13:31079184	NA	intergenic	.	.	.
rs547239511	chr1:40867541	-0.09909	N	chr1:41356780	NA	intronic	.	SMAP2	ENSG00000084070
rs183608881	chr1:44440396	0.18413	N	N	4	UTR5	.	ATP6V0B	ENSG00000117410
rs576804471	chr1:11799985	0.00083	N	chr1:12246175	NA	intronic	.	AGTRAP	ENSG00000177674
rs141140239	chr15:77292586	0.05225	N	chr15:77313571	5	intronic	.	PSTPIP1	ENSG00000140368
rs575248573	chr16:57059947	0.07272	N	chr16:57061189	NA	exonic	nonsynonymous	NLRC5	ENSG00000140853
rs556440395	chr5:156982717	-0.1946	N	chr5:156655015	NA	intronic	.	ADAM19	ENSG00000135074
rs569979171	chr5:176857513	0.17613	N	chr5:176792491	NA	intronic	.	GRK6	ENSG00000198055
rs566887943	chr11:44590758	-0.13479	N	N	NA	intronic	.	CD82	ENSG00000085117
rs569676557	chr19:1134317	0.12262	N	chr19:836144	NA	intronic	.	SBNO2	ENSG00000064932
rs57701871	chr20:30639383	-0.16915	N	chr20:30401407	4	upstream	.	.	.
rs569103246	chr2:158291736	-0.12947	N	chr2:158520905	NA	intronic	.	CYTIP	ENSG00000115165
rs146388582	chr11:88070452	-0.08738	N	chr11:88077660	2b	intronic	.	CTSC	ENSG00000109861
rs199913454	chr1:160654941	-0.10407	N	N	5	exonic	nonsynonymous	CD48	ENSG00000117091
rs372268265	chr1:89777101	-0.21946	N	N	7	intergenic	.	.	.
rs12139177	chr1:28203946	0.00628	N	chr1:28216736	6	intronic	.	THEMIS2	ENSG00000130775
rs34243838	chr9:134142122	0.01708	N	N	5	intronic	.	FAM78A	ENSG00000126882
rs536626839	chr2:68967310	0.12262	N	chr2:68615546	NA	intronic	.	ARHGAP25	ENSG00000163219
rs570394963	chr2:182172862	-0.18917	N	chr2:182323665	NA	ncRNA_intronic	.	.	.
rs191779501	chr11:104906977	-0.08234	N	N	6	intergenic	.	.	.
rs534838779	chr7:104584443	0.28967	N	N	NA	intergenic	.	.	.
rs76966330	chr9:117136363	0.21244	N	N	5	intronic	.	AKNA	ENSG00000106948
rs569994187	chr13:46774686	-0.12473	N	N	NA	intergenic	.	.	.
rs530768951	chr1:28207008	-0.14706	N	chr1:28216736	NA	intronic	.	THEMIS2	ENSG00000130775
rs193074267	chr5:171577502	0.14228	N	chr5:171931939	2b	intronic	.	STK10	ENSG00000072786
rs548840713	chr5:14596416	0.14228	N	chr5:14610309	NA	intronic	.	FAM105A	ENSG00000145569
rs532902695	chr1:28501835	-0.18646	N	chr1:28216736	NA	intronic	.	PTAFR	ENSG00000169403
rs6012544	chr20:47488807	-0.07912	Y	chr20:47384301	5	intergenic	.	.	.
rs6434830	chr2:197028374	0.12262	N	chr2:196974333	4	intronic	.	STK17B	ENSG00000081320
rs562184380	chr1:167589629	-0.09909	N	chr1:167600842	NA	intergenic	.	.	.
rs571522389	chr12:111852131	-0.19	N	chr12:112212874	NA	intronic	.	SH2B3	ENSG00000111252
rs529860230	chr16:4399307	-0.17019	N	chr16:4476089	NA	intronic	.	CORO7-PAM16	ENSG00000103426
rs539011296	chr16:4466186	0.14369	N	chr16:4476089	NA	intronic	.	CORO7	ENSG00000262246
rs561942046	chr4:1730621	-0.13594	N	chr4:1392789	NA	intronic	.	TACC3	ENSG00000013810
rs372831638	chr2:175444065	-0.21834	N	N	6	intronic	.	WIPF1	ENSG00000115935
rs577695183	chr14:93145645	0.03597	N	chr14:93103729	NA	intronic	.	RIN3	ENSG00000100599
rs59688237	chr4:40232683	-0.17629	N	N	3a	intronic	.	RHOH	ENSG00000168421
rs541779560	chr9:91998076	-0.10856	N	chr9:91534339	NA	intronic	.	SEMA4D	ENSG00000187764
rs77653778	chr12:104866030	-0.02364	N	N	7	intronic	.	CHST11	ENSG00000171310
rs539542123	chr10:129862239	0.10853	N	N	NA	intronic	.	PTPRE	ENSG00000132334
rs78327573	chr12:122063136	-0.12473	N	chr12:122254713	5	intergenic	.	.	.
rs371018001	chr4:2797452	-0.14553	N	chr4:3148276	5	intronic	.	SH3BP2	ENSG00000087266
rs56178591	chr6:137541279	0.16767	N	chr6:137082948	3a	upstream	.	.	.
rs149636593	chr6:74162404	0.07785	N	N	5	upstream	.	.	.
rs138661187	chr1:111756586	-0.15399	N	chr1:111348029	5	intergenic	.	.	.
rs115298500	chr7:128580744	0.26324	N	chr7:128576086	4	UTR5	.	IRF5	ENSG00000128604
rs546629228	chr10:73526218	0.01708	N	chr10:73520632	NA	intronic	.	CDH23	ENSG00000107736
rs139374436	chr9:139925787	0.18413	N	chr9:139934107	5	exonic	nonsynonymous	FUT7	ENSG00000180549
rs552231433	chr19:14494341	0.16767	N	chr19:14499477	NA	intronic	.	CD97	ENSG00000123146
rs558682371	chr9:92060456	-0.09597	N	chr9:91593290	NA	intronic	.	SEMA4D	ENSG00000187764
rs574012932	chr17:73347085	-0.11561	N	chr17:73822598	NA	intronic	.	GRB2	ENSG00000177885
rs143292655	chr12:105073093	0.063	N	N	7	intronic	.	CHST11	ENSG00000171310
rs76120962	chr14:78083462	-0.03012	N	chr14:77939965	2b	upstream	.	.	.
rs142511181	chr12:111872848	-0.22217	N	chr12:112212874	4	intronic	.	SH2B3	ENSG00000111252
rs564569337	chr2:202097045	0.22524	N	chr2:202112471	NA	intergenic	.	.	.
rs551766731	chr22:37309679	-0.06447	N	chr22:37258986	NA	UTR5	.	CSF2RB	ENSG00000100368
rs538697579	chr1:235120361	0.15359	N	chr1:234879890	NA	intergenic	.	.	.
rs75511866	chr11:128601771	0.12262	N	chr11:128562098	5	intronic	.	FLI1	ENSG00000151702
rs530826809	chr4:8206869	-0.17698	N	N	NA	intronic	.	SH3TC1	ENSG00000125089
rs79633276	chr2:233973434	-0.06497	N	chr2:234115629	5	intronic	.	.	.
rs3812948	chr16:88716534	0.30706	N	chr16:88518569	3a	intronic	.	CYBA	ENSG00000051523
rs369945055	chr16:4399670	0.05943	N	chr16:4476089	6	intronic	.	CORO7-PAM16	ENSG00000103426
rs577537931	chr16:31272976	-0.0767	N	chr16:31015877	NA	intronic	.	ITGAM	ENSG00000169896
rs562633012	chr3:128838431	-0.05211	N	chr3:129284415	NA	intronic	.	ISY1-RAB43	ENSG00000261796
rs528068691	chr2:182176261	-0.18917	N	chr2:182323665	NA	ncRNA_intronic	.	.	.
rs12272622	chr11:48075728	-0.15082	N	chr11:47888036	5	intronic	.	PTPRJ	ENSG00000149177
rs529735895	chr7:102070725	-0.15013	N	chr7:101880795	NA	intergenic	.	.	.
rs532350448	chr19:41933214	-0.18643	N	N	NA	UTR5	.	B3GNT8	ENSG00000177191
rs544869072	chr1:9719266	-0.07972	N	chr1:9713500	NA	intronic	.	PIK3CD	ENSG00000171608
rs190856210	chr1:198602490	0.16258	N	chr1:199000727	7	intergenic	.	.	.
rs536469739	chr1:161017220	0.02557	N	chr1:161188893	NA	UTR3	.	ARHGAP30	ENSG00000186517
rs562720345	chr3:52281045	0.06985	N	N	NA	exonic	nonsynonymous	PPM1M	ENSG00000164088
rs527628386	chr5:43043456	0.10081	N	N	NA	ncRNA_exonic	.	.	.
rs535087548	chr7:138779212	0.05121	N	chr7:138735512	NA	intronic	.	ZC3HAV1	ENSG00000105939
rs532153292	chr1:28499534	0.18111	N	chr1:28216736	NA	intronic	.	PTAFR	ENSG00000169403
rs116200161	chr11:117881162	0.16767	N	chr11:118081270	5	intergenic	.	.	.
rs548795080	chr7:38381345	0.06376	N	N	NA	ncRNA_exonic	.	.	.
rs189758836	chr2:68611690	-0.15487	N	chr2:68615546	4	intronic	.	PLEK	ENSG00000115956
rs532368496	chr19:18285217	0.08002	N	chr19:18398030	NA	intronic	.	IFI30	ENSG00000216490
rs116533212	chr2:233927709	0.12262	N	chr2:234115629	3a	intronic	.	.	.
rs117856897	chr9:214679	-0.07343	N	chr9:288414	2b	exonic	nonsynonymous	C9orf66	ENSG00000183784
rs556855729	chr7:50350120	0.00645	N	chr7:50313352	NA	intronic	.	IKZF1	ENSG00000185811
rs560435838	chr8:27206195	-0.13145	N	chr8:27208126	NA	intronic	.	PTK2B	ENSG00000120899
rs372750720	chr8:56835278	-0.08236	N	chr8:56800362	7	intronic	.	LYN	ENSG00000254087
rs189395998	chr4:185365737	-0.20986	N	N	5	intronic	.	IRF2	ENSG00000168310
rs555686775	chr4:2814706	0.15967	N	chr4:3148276	NA	intronic	.	SH3BP2	ENSG00000087266
rs529405462	chr11:47381661	-0.0828	N	chr11:47454152	NA	intronic	.	SPI1	ENSG00000066336
rs141160764	chr2:234091926	-0.19567	N	chr2:234115629	7	intronic	.	INPP5D	ENSG00000168918
rs573830531	chr19:47839872	-0.00427	N	chr19:47776012	NA	intronic	.	C5AR2	ENSG00000134830
rs11123868	chr2:101925026	0.1004	N	chr2:102315933	4	exonic	nonsynonymous	RNF149	ENSG00000163162
rs543786674	chr2:158272449	0.14801	N	chr2:158520905	NA	exonic	nonsynonymous	CYTIP	ENSG00000115165
rs191273029	chr21:46336891	-0.03757	N	N	3a	intronic	.	ITGB2	ENSG00000160255
rs148944658	chr5:100240067	-0.01642	N	chr5:100200910	4	intergenic	.	.	.
rs540626230	chr5:50007673	-0.12033	N	chr5:49958363	NA	intronic	.	PARP8	ENSG00000151883
rs558156275	chr1:198609826	-0.21227	N	chr1:199000727	NA	intronic	.	PTPRC	ENSG00000081237
rs552084667	chr17:16318941	0.10324	N	chr17:16156235	NA	UTR5	.	TRPV2	ENSG00000187688
rs202195967	chr17:81006379	-0.04178	N	chr17:81084522	3a	exonic	nonsynonymous	B3GNTL1	ENSG00000175711
rs191981444	chr8:21764056	-0.03662	N	chr8:21710741	5	intergenic	.	.	.
rs551275715	chr2:113932965	0.09411	N	chr2:113712407	NA	intronic	.	PSD4	ENSG00000125637
rs6945064	chr7:73624881	0.01728	N	N	4	intronic	.	LAT2	ENSG00000086730
rs193089003	chr1:27962115	0.10324	N	chr1:28216736	5	upstream	.	.	.
rs563086239	chr14:93136280	0.21244	N	chr14:93103729	NA	intronic	.	RIN3	ENSG00000100599
rs139523927	chr21:46339968	0.07785	N	N	3a	intronic	.	ITGB2	ENSG00000160255
rs535446282	chr17:74495239	0.19965	N	chr17:74710128	NA	intronic	.	RHBDF2	ENSG00000129667
rs541170367	chr19:8638077	0.12262	N	N	NA	intronic	.	MYO1F	ENSG00000142347
rs545817987	chr2:182174028	-0.18917	N	chr2:182323665	NA	ncRNA_intronic	.	.	.
rs577501803	chr19:17666334	-0.16555	N	chr19:17650608	NA	upstream	.	.	.
rs558135887	chr1:44440291	0.18413	N	N	NA	upstream	.	.	.
rs572450453	chr14:77503942	-0.18241	N	chr14:77939965	NA	intergenic	.	.	.
rs112248960	chr11:5721996	-0.10451	N	N	7	intronic	.	TRIM22	ENSG00000132274
rs115805482	chr19:14886387	-0.12418	N	chr19:14499477	5	intronic	.	EMR2	ENSG00000127507
rs190585773	chr17:73395752	-0.06794	N	chr17:73822598	2b	intronic	.	GRB2	ENSG00000177885
rs527956519	chr20:43607344	0.16767	N	N	NA	intronic	.	STK4	ENSG00000101109
rs185832302	chr19:41863635	-0.12793	N	N	5	intronic	.	B9D2	ENSG00000123810
rs552913712	chr11:128673469	-0.21814	N	chr11:128562098	NA	intronic	.	FLI1	ENSG00000151702
rs547945096	chr6:31169465	-0.18558	N	N	NA	ncRNA_intronic	.	.	.
rs575592004	chr14:91796026	0.11556	N	N	NA	intronic	.	CCDC88C	ENSG00000015133
rs137960484	chr12:51719344	0.14228	N	chr12:51580171	5	upstream	.	.	.
rs148381128	chr4:100776984	-0.21456	N	N	4	intronic	.	DAPP1	ENSG00000070190
rs117592520	chr6:24921580	0.07785	N	N	5	intronic	.	FAM65B	ENSG00000111913
rs534379754	chr6:32816957	-0.08834	N	N	NA	intronic	.	TAP1	ENSG00000168394
rs13345037	chr19:6803567	0.10651	N	chr19:6671369	3a	intronic	.	VAV1	ENSG00000141968
rs535601625	chr15:75087283	-0.06109	N	chr15:75361539	NA	intronic	.	CSK	ENSG00000103653
rs190477642	chr22:17695716	-0.19513	N	chr22:17906176	4	intronic	.	CECR1	ENSG00000093072
rs544417881	chr5:39165416	-0.01227	N	N	NA	intronic	.	FYB	ENSG00000082074
rs138072177	chr17:29140642	0.07785	N	N	6	intronic	.	CRLF3	ENSG00000176390
rs571571409	chr22:17581489	-0.11242	N	chr22:17906176	NA	intronic	.	IL17RA	ENSG00000177663
rs577028896	chr22:37702707	0.2954	N	chr22:37258986	NA	intronic	.	CYTH4	ENSG00000100055
rs547066410	chr5:169715124	0.14801	N	chr5:169691627	NA	intronic	.	LCP2	ENSG00000043462
rs573778733	chr4:84029043	0.05612	N	chr4:83903895	NA	exonic	nonsynonymous	PLAC8	ENSG00000145287
rs577463236	chr19:8569853	-0.13846	N	N	NA	intergenic	.	.	.
rs564263383	chr14:70097202	-0.1951	N	chr14:69840902	NA	intronic	.	KIAA0247	ENSG00000100647
rs576697487	chr1:27964268	-0.06232	N	chr1:28216736	NA	intergenic	.	.	.
rs548475409	chr12:123913928	-0.0823	N	chr12:124019055	NA	intronic	.	RILPL2	ENSG00000150977
rs7211663	chr17:1470099	-0.08362	N	chr17:1373518	4	intergenic	.	.	.
rs552785373	chr5:1517186	-0.14198	N	chr5:1313242	NA	intronic	.	LPCAT1	ENSG00000153395
rs537815454	chr21:46336265	-0.03757	N	N	NA	intronic	.	ITGB2	ENSG00000160255
rs150204137	chr12:105076452	0.15967	N	N	3a	intronic	.	CHST11	ENSG00000171310
rs114997766	chr1:26610317	0.30706	N	chr1:27100243	5	intronic	.	UBXN11	ENSG00000158062
rs531385483	chr19:14492619	0.31506	N	chr19:14499477	NA	intronic	.	CD97	ENSG00000123146
rs192931391	chr4:1724397	0.02874	N	chr4:1392789	4	intronic	.	TACC3	ENSG00000013810
rs370473065	chr4:2788717	0.31506	N	chr4:3148276	2b	intergenic	.	.	.
rs2703012	chr8:134072272	0.21723	N	chr8:134103953	4	intronic	.	SLA	ENSG00000155926
rs2703011	chr8:134075834	0.06985	Y	chr8:134103953	5	intronic	.	SLA	ENSG00000155926
rs2703010	chr8:134076360	0.06985	N	chr8:134103953	5	intronic	.	SLA	ENSG00000155926
rs143825472	chr19:6797014	-0.14028	N	chr19:6671369	5	intronic	.	VAV1	ENSG00000141968
rs549155464	chr11:73101708	-0.1011	N	chr11:72943483	NA	intronic	.	RELT	ENSG00000054967
rs78991728	chr2:136871907	-0.07161	N	chr2:136713108	4	downstream	.	.	.
rs587765040	chr3:50376743	-0.06801	N	chr3:50160109	NA	intronic	.	RASSF1	ENSG00000068028
rs555029096	chr15:45015568	0.00748	N	N	NA	intergenic	.	.	.
rs553320393	chr11:2329160	0.02383	N	chr11:2320013	NA	intronic	.	TSPAN32	ENSG00000064201
rs191655944	chr2:158324584	-0.19407	N	chr2:158520905	3a	intergenic	.	.	.
rs572188562	chr7:106535711	-0.06683	N	chr7:106372219	NA	intronic	.	PIK3CG	ENSG00000105851
rs201006983	chr19:41932386	-0.14166	N	N	3a	exonic	nonsynonymous	B3GNT8	ENSG00000177191
rs573707639	chr11:48029363	0.00748	N	chr11:47888036	NA	intronic	.	PTPRJ	ENSG00000149177
rs76447807	chr22:37694395	0.12262	N	chr22:37258986	7	intronic	.	CYTH4	ENSG00000100055
rs557290492	chr6:32812495	-0.19827	N	N	NA	ncRNA_exonic	.	.	.
rs557290497	chr12:62653351	0.12579	N	chr12:62818841	NA	upstream	.	.	.
rs562134325	chr6:42899388	0.09524	N	chr6:42510602	NA	intronic	.	CNPY3	ENSG00000137161
rs13188259	chr5:39220055	-0.02655	N	N	3a	intronic	.	FYB	ENSG00000082074
rs573499423	chr14:24779794	0.11169	N	N	NA	intronic	.	LTB4R2	ENSG00000213906
rs530651788	chr9:92140565	-0.21456	N	N	NA	intergenic	.	.	.
rs540093362	chr2:158270090	-0.02509	N	chr2:158520905	NA	intergenic	.	.	.
rs551058284	chr1:159047155	-0.13187	N	chr1:159062436	NA	upstream	.	.	.
rs544560780	chr9:95795621	-0.04412	N	chr9:95684697	NA	intronic	.	FGD3	ENSG00000127084
rs576246514	chr7:44084163	0.2369	N	N	NA	upstream;downstream	.	.	.
rs142166239	chr1:160518045	-0.19089	N	N	4	UTR3	.	CD84	ENSG00000066294
rs150068129	chr3:121376106	-0.17816	N	chr3:121781723	7	intronic	.	HCLS1	ENSG00000180353
rs560696321	chr19:35488169	0.0062	N	N	NA	intergenic	.	.	.
rs149223667	chr1:167641975	-0.14787	N	chr1:167600842	5	intronic	.	RCSD1	ENSG00000198771
rs576140459	chr19:18282946	0.06419	N	chr19:18398030	NA	intergenic	.	.	.
rs545720595	chr17:8857974	0.22524	N	chr17:8784361	NA	intronic	.	PIK3R5	ENSG00000141506
rs534371596	chr19:3176256	-0.04142	N	chr19:3408665	NA	intergenic	.	.	.
rs79898355	chr2:233944199	0.13522	N	chr2:234115629	4	intronic	.	.	.
rs541733716	chr19:14895849	-0.08945	N	chr19:14499477	NA	intergenic	.	.	.
rs573735680	chr2:202100185	-0.13697	N	chr2:202112471	NA	intronic	.	CASP8	ENSG00000064012
rs587683384	chr3:50279242	0.13428	N	chr3:50160109	NA	intronic	.	GNAI2	ENSG00000114353
rs544634616	chr12:105041057	-0.04611	N	N	NA	intronic	.	CHST11	ENSG00000171310
rs115326780	chr4:40241194	-0.08921	N	N	5	intronic	.	RHOH	ENSG00000168421
rs550815506	chr19:42058337	-0.16656	N	N	NA	intronic	.	CEACAM21	ENSG00000007129
rs527545051	chr21:45578190	-0.15181	N	chr21:45660835	NA	intergenic	.	.	.
rs564668457	chr6:159463365	0.14801	N	chr6:159469512	NA	UTR5	.	TAGAP	ENSG00000164691
rs563943199	chr2:69054828	0.12262	N	chr2:68615546	NA	downstream	.	.	.
rs184980912	chr20:47387560	0.1149	N	chr20:47384301	4	intronic	.	PREX1	ENSG00000124126
rs185359073	chr16:50700737	-0.08362	N	chr16:50663477	4	UTR3	.	SNX20	ENSG00000167208
rs191872973	chr22:38035777	-0.22446	N	N	2b	UTR5	.	SH3BP1	ENSG00000100092
rs112836177	chr2:69053956	0.11752	N	chr2:68615546	5	UTR3	.	ARHGAP25	ENSG00000163219
rs184076607	chr7:138794830	0.12579	N	chr7:138735512	4	upstream	.	.	.
rs576349542	chr9:92108268	-0.10519	N	N	NA	intergenic	.	.	.
rs574642477	chr8:27216779	-0.17265	N	chr8:27208126	NA	intronic	.	PTK2B	ENSG00000120899
rs115210048	chr12:105042796	-0.04101	N	N	5	intronic	.	CHST11	ENSG00000171310
rs192158769	chr16:84631261	-0.01603	N	chr16:84581684	4	intronic	.	COTL1	ENSG00000103187
rs112336072	chr11:5710572	0.16767	N	N	6	upstream	.	.	.
rs140608682	chr14:78070597	-0.16019	N	chr14:77939965	4	intronic	.	SPTLC2	ENSG00000100596
rs537866550	chr4:8207876	0.1122	N	N	NA	intronic	.	SH3TC1	ENSG00000125089
rs528762206	chr17:73332577	0.02874	N	chr17:73822598	NA	intronic	.	GRB2	ENSG00000177885
rs543433155	chr16:74728398	-0.12445	N	chr16:75017513	NA	intronic	.	MLKL	ENSG00000168404
rs567028625	chr22:44587068	0.07289	N	chr22:44330031	NA	intronic	.	PARVG	ENSG00000138964
rs190833337	chr17:4636764	-0.06361	N	chr17:4755424	2b	UTR3	.	MED11	ENSG00000161920
rs201443141	chr6:109770932	0.01289	N	chr6:109376647	4	exonic	synonymous	MICAL1	ENSG00000135596
rs535758626	chr20:62709340	0.17613	N	chr20:62693378	NA	intronic	.	RGS19	ENSG00000171700
rs143158259	chr3:32526935	0.00937	N	N	6	intronic	.	CMTM6	ENSG00000091317
rs148679738	chr21:46971295	-0.01919	N	N	3a	intergenic	.	.	.
rs11637246	chr15:65153610	-0.08873	N	chr15:64672002	7	intronic	.	PLEKHO2	ENSG00000241839
rs543167147	chr19:14517023	-0.02872	N	chr19:14499477	NA	intronic	.	CD97	ENSG00000123146
rs578072397	chr22:50631482	0.12262	N	chr22:50628937	NA	UTR5	.	TRABD	ENSG00000170638
rs144579200	chr10:73510331	0.20351	N	chr10:73520632	2b	UTR3	.	CDH23	ENSG00000107736
rs556253123	chr2:242785934	-0.21456	N	chr2:242421866	NA	intergenic	.	.	.
rs78289091	chr8:27204763	-0.14848	N	chr8:27208126	6	intronic	.	PTK2B	ENSG00000120899
rs550637562	chr5:39158091	-0.17246	N	N	NA	intronic	.	FYB	ENSG00000082074
rs541170372	chr21:34634094	0.22014	N	chr21:34439889	NA	intronic	.	IFNAR2	ENSG00000159110
rs147243317	chr1:28199752	0.08002	N	chr1:28216736	4	intronic	.	THEMIS2	ENSG00000130775
rs6878645	chr5:171571794	0.10806	N	chr5:171931939	4	intronic	.	STK10	ENSG00000072786
rs558483701	chr16:81865000	-0.19644	N	chr16:81604251	NA	intronic	.	PLCG2	ENSG00000197943
rs561215523	chr19:47217470	-0.12964	N	chr19:47629264	NA	UTR5	.	PRKD2	ENSG00000105287
rs547810549	chr1:111735739	0.16767	N	chr1:111348029	NA	intronic	.	DENND2D	ENSG00000162777
rs74325192	chr12:105037634	0.19835	N	N	4	intronic	.	CHST11	ENSG00000171310
rs374220676	chr17:76124995	0.16767	N	chr17:76257892	2b	intronic	.	TMC6	ENSG00000141524
rs138346437	chr5:176869646	-0.03154	N	chr5:176792491	4	ncRNA_intronic	.	GRK6	ENSG00000198055
rs144242821	chr19:1026317	0.14228	N	chr19:836144	4	UTR5	.	CNN2	ENSG00000064666
rs143132711	chr4:84033039	-0.06109	N	chr4:83903895	5	intronic	.	PLAC8	ENSG00000145287
rs549434856	chr5:156536359	0.03635	N	chr5:156442784	NA	upstream	.	HAVCR2	ENSG00000135077
rs547883587	chr5:39275941	-0.0636	N	N	NA	intergenic	.	.	.
rs550896183	chr1:235119039	0.05058	N	chr1:234879890	NA	intergenic	.	.	.
rs538371566	chr4:1724790	0.01465	N	chr4:1392789	NA	intronic	.	TACC3	ENSG00000013810
rs57506782	chr10:6110033	-0.18917	N	chr10:6101129	6	intergenic	.	.	.
rs569787803	chr9:134142124	0.01708	N	N	NA	intronic	.	FAM78A	ENSG00000126882
rs143723873	chr10:135072491	0.06376	N	N	4	intergenic	.	.	.
rs75902417	chr16:27328963	0.14228	N	chr16:27356398	5	intronic	.	IL4R	ENSG00000077238
rs531808394	chr19:46018005	0.08151	N	chr19:45766729	NA	intronic	.	VASP	ENSG00000125753
rs558491123	chr22:39472830	-0.21456	N	chr22:39840130	NA	upstream	.	.	.
rs531240984	chr5:169079332	0.18705	N	N	NA	intronic	.	DOCK2	ENSG00000134516
rs528844612	chr19:8387513	-0.15982	N	N	NA	UTR3	.	KANK3	ENSG00000186994
rs565634937	chr17:3866001	-0.16352	N	chr17:3828702	NA	intronic	.	ATP2A3	ENSG00000074370
rs573204763	chr3:46448908	0.16767	N	chr3:46418689	NA	UTR5	.	CCRL2	ENSG00000121797
rs539778444	chr5:39201021	-0.10466	N	N	NA	intronic	.	FYB	ENSG00000082074
rs72556578	chr11:65417436	-0.07161	N	chr11:65705432	5	exonic	nonsynonymous	SIPA1	ENSG00000213445
rs189620873	chr12:32120142	-0.14802	N	chr12:32138924	5	intronic	.	KIAA1551	ENSG00000174718
rs555393812	chr2:231084424	0.07785	N	chr2:231161026	NA	intronic	.	SP110	ENSG00000135899
rs73130984	chr5:76148846	0.07506	N	chr5:76058509	3a	intronic	.	S100Z	ENSG00000171643
rs574214701	chr1:28199831	0.08002	N	chr1:28216736	NA	intronic	.	THEMIS2	ENSG00000130775
rs73130987	chr5:76151252	0.18195	N	chr5:76058509	4	intronic	.	S100Z	ENSG00000171643
rs552256702	chr11:128566392	0.27001	N	chr11:128562098	NA	intronic	.	FLI1	ENSG00000151702
rs552256701	chr11:64622827	-0.00831	N	N	NA	exonic	synonymous	EHD1	ENSG00000110047
rs181106442	chr19:18220631	0.05047	N	chr19:18398030	2b	intronic	.	MAST3	ENSG00000099308
rs537247592	chr9:35111308	0.1149	N	N	NA	intronic	.	FAM214B	ENSG00000005238
rs190239907	chr17:80195384	-0.19894	N	N	3a	exonic	synonymous	SLC16A3	ENSG00000141526
rs541491225	chr14:93030179	-0.08921	N	chr14:93103729	NA	intronic	.	RIN3	ENSG00000100599
rs558285739	chr7:50349547	0.05121	N	chr7:50313352	NA	intronic	.	IKZF1	ENSG00000185811
rs527655178	chr9:139924018	0.13136	N	chr9:139934107	NA	intronic	.	C9orf139	ENSG00000180539
rs546718117	chr11:67766964	-0.05102	N	N	NA	intronic	.	UNC93B1	ENSG00000110057
rs138819637	chr14:24808789	0.10324	N	N	2b	exonic	nonsynonymous	RIPK3	ENSG00000129465
rs535431646	chr14:93133629	0.16324	N	chr14:93103729	NA	intronic	.	RIN3	ENSG00000100599
rs548417519	chr10:45914779	0.1149	N	chr10:45915941	NA	intronic	.	ALOX5	ENSG00000012779
rs144197622	chr1:167635964	-0.01873	N	chr1:167600842	2b	intronic	.	RCSD1	ENSG00000198771
rs562217392	chr14:102174406	-0.20676	N	N	NA	intergenic	.	.	.
rs180991589	chr12:6899888	0.02924	N	chr12:6499533	4	intronic	.	CD4	ENSG00000010610
rs145587565	chr22:37616226	-0.21456	N	chr22:37258986	3a	intergenic	.	.	.
rs113831684	chr12:15110754	-0.00831	N	chr12:14622002	5	intronic	.	ARHGDIB	ENSG00000111348
rs118148683	chr11:73098478	0.26229	N	chr11:72943483	4	intronic	.	RELT	ENSG00000054967
rs575594896	chr17:76122225	0.21244	N	chr17:76257892	NA	intronic	.	TMC6	ENSG00000141524
rs150805217	chr7:150413367	0.06175	N	chr7:150278589	5	upstream	.	.	.
rs139620029	chr18:43650904	0.22524	N	chr18:43845269	4	intronic	.	PSTPIP2	ENSG00000152229
rs79655248	chr1:200989892	-0.05753	N	N	5	intronic	.	KIF21B	ENSG00000116852
rs188264063	chr15:75496412	0.02874	N	chr15:75361539	4	intronic	.	C15orf39	ENSG00000167173
rs541370387	chr19:35647446	0.07661	N	N	NA	intronic	.	FXYD5	ENSG00000089327
rs188391609	chr3:50289982	0.03404	N	chr3:50160109	6	intronic	.	GNAI2	ENSG00000114353
rs534774834	chr11:71752061	-0.14016	N	N	NA	intronic	.	NUMA1	ENSG00000137497
rs530170952	chr17:76123783	0.35983	N	chr17:76257892	NA	intronic	.	TMC6	ENSG00000141524
rs536891103	chr14:93126812	0.21244	N	chr14:93103729	NA	intronic	.	RIN3	ENSG00000100599
rs7402187	chr15:91429979	-0.17751	N	chr15:91427692	4	intronic	.	FES	ENSG00000182511
rs535805276	chr17:16341881	0.0236	N	chr17:16156235	NA	upstream	.	.	.
rs7219277	chr17:8847882	-0.04267	N	chr17:8784361	5	intronic	.	PIK3R5	ENSG00000141506
rs6419480	chr1:11802745	-0.20347	N	chr1:12246175	5	intronic	.	AGTRAP	ENSG00000177674
rs569251656	chr16:31210357	0.2238	N	chr16:31015877	NA	intergenic	.	.	.
rs7562200	chr2:74776946	-0.21596	N	chr2:74317747	4	intronic	.	DOK1	ENSG00000115325
rs541699604	chr19:41934071	-0.18643	N	N	NA	intronic	.	B3GNT8	ENSG00000177191
rs558494689	chr11:67052693	0.13907	N	chr11:66855593	NA	intronic	.	ADRBK1	ENSG00000173020
rs553326131	chr14:91869084	0.16767	N	N	NA	intronic	.	CCDC88C	ENSG00000015133
rs532224259	chr17:76129713	0.09048	N	chr17:76257892	NA	intronic	.	TMC8	ENSG00000167895
rs527538010	chr3:14473483	0.10081	N	N	NA	intronic	.	SLC6A6	ENSG00000131389
rs574420894	chr5:176854380	0.17613	N	chr5:176792491	NA	intronic	.	GRK6	ENSG00000198055
rs372841639	chr10:26728695	-0.05308	N	chr10:26741174	5	intronic	.	APBB1IP	ENSG00000077420
rs149004357	chr16:81833509	-0.19644	N	chr16:81604251	7	intronic	.	PLCG2	ENSG00000197943
rs568563964	chr8:131027330	0.02874	N	chr8:130572110	NA	intergenic	.	.	.
rs558187928	chr8:145065203	0.01466	N	chr8:144626721	NA	intronic	.	GRINA	ENSG00000178719
rs540237370	chr15:80258899	0.03184	N	chr15:80279344	NA	intronic	.	BCL2A1	ENSG00000140379
rs528388167	chr11:1871343	-0.21456	N	chr11:2320013	NA	intergenic	.	.	.
rs112856032	chr7:73625656	-0.13097	N	N	3a	intronic	.	LAT2	ENSG00000086730
rs184028820	chr8:142131301	-0.07769	N	chr8:142329460	4	intergenic	.	.	.
rs553731107	chr11:117873122	0.16767	N	chr11:118081270	NA	downstream	.	.	.
rs541599208	chr1:159891600	0.15967	N	chr1:159518892	NA	intronic	.	TAGLN2	ENSG00000158710
rs559039257	chr5:171542952	0.33444	N	chr5:171931939	NA	intronic	.	STK10	ENSG00000072786
rs34362950	chr5:131766503	-0.2154	N	chr5:131705458	5	ncRNA_intronic	.	.	.
rs58596348	chr19:8637727	0.12262	N	N	7	intronic	.	MYO1F	ENSG00000142347
rs545718401	chr17:43304432	0.1149	N	chr17:43488792	NA	intronic	.	FMNL1	ENSG00000184922
rs373439382	chr22:38032768	-0.05308	N	N	2c	intergenic	.	.	.
rs555094647	chr1:235147248	0.0062	N	chr1:234879890	NA	intergenic	.	.	.
rs563277328	chr14:91878108	0.15967	N	N	NA	intronic	.	CCDC88C	ENSG00000015133
rs181091038	chr8:131006303	0.08151	N	chr8:130572110	2b	intergenic	.	.	.
rs575102268	chr3:38182516	-0.19059	N	N	NA	intronic	.	MYD88	ENSG00000172936
rs552555195	chr16:28190487	-0.19867	N	chr16:28131510	NA	intronic	.	XPO6	ENSG00000169180
rs546382353	chr17:8863795	-0.07907	N	chr17:8784361	NA	intronic	.	PIK3R5	ENSG00000141506
rs576120092	chr16:31271870	0.10324	N	chr16:31015877	NA	intronic	.	ITGAM	ENSG00000169896
rs74017764	chr16:50700642	-0.08362	N	chr16:50663477	2b	UTR3	.	SNX20	ENSG00000167208
rs470118	chr22:50977738	0.22524	N	chr22:50628937	3a	intergenic	.	.	.
rs470119	chr22:50966914	-0.12078	Y	chr22:50628937	1f	intronic	.	TYMP	ENSG00000025708
rs149189353	chr1:31205535	0.00328	N	chr1:31231680	3a	UTR3	.	LAPTM5	ENSG00000162511
rs548131932	chr5:39211283	0.00748	N	N	NA	intronic	.	FYB	ENSG00000082074
rs574052382	chr19:54878156	-0.1051	N	N	NA	intronic	.	.	.
rs8138201	chr22:37700600	0.14801	N	chr22:37258986	5	intronic	.	CYTH4	ENSG00000100055
rs558888577	chr6:24940191	-0.12202	N	N	NA	intronic	.	.	.
rs181919098	chr16:4397337	0.25959	N	chr16:4476089	4	intronic	.	CORO7-PAM16	ENSG00000103426
rs372547357	chr11:104915934	0.04297	N	N	3a	intronic	.	CARD16	ENSG00000204397
rs140343142	chr12:104875923	-0.03435	N	N	6	intronic	.	CHST11	ENSG00000171310
rs151353	chr20:57604343	-0.12051	Y	N	5	ncRNA_intronic	.	ATP5E	ENSG00000124172
rs541286930	chr15:65139532	0.21244	N	chr15:64672002	NA	intronic	.	PLEKHO2	ENSG00000241839
rs527931755	chr11:67051506	0.13907	N	chr11:66855593	NA	intronic	.	ADRBK1	ENSG00000173020
rs539502950	chr9:130532101	0.12262	N	chr9:130764955	NA	intronic	.	SH2D3C	ENSG00000095370
rs143116768	chr1:203259028	-0.17751	N	chr1:203658782	4	intergenic	.	.	.
rs533509752	chr14:93111093	-0.1173	N	chr14:93103729	NA	intronic	.	RIN3	ENSG00000100599
rs201574497	chr1:161187820	-0.00718	N	chr1:161620089	2b	exonic	nonsynonymous	FCER1G	ENSG00000158869
rs144018386	chr5:140012131	-0.10972	N	chr5:140284216	2c	exonic	synonymous	CD14	ENSG00000170458
rs573591044	chr19:13214268	0.26229	N	chr19:13176728	NA	upstream	.	.	.
rs111525474	chr1:111734974	0.21244	N	chr1:111348029	3a	intronic	.	DENND2D	ENSG00000162777
rs537340516	chr8:134071866	0.06985	N	chr8:134103953	NA	intronic	.	SLA	ENSG00000155926
rs527310251	chr3:39188908	-0.17477	N	chr3:39307162	NA	intronic	.	CSRNP1	ENSG00000144655
rs532624695	chr17:47818329	-0.21832	N	chr17:47488823	NA	intronic	.	FAM117A	ENSG00000121104
rs547924993	chr11:1876096	-0.00831	N	chr11:2320013	NA	intronic	.	LSP1	ENSG00000130592
rs76717395	chr13:46870213	-0.06717	N	N	4	downstream	.	.	.
rs3218162	chr1:23849147	-0.04839	N	chr1:23850023	3a	ncRNA_intronic	.	E2F2	ENSG00000007968
rs535980381	chr1:28201486	0.16767	N	chr1:28216736	NA	intronic	.	THEMIS2	ENSG00000130775
rs537165674	chr22:50632962	-0.21866	N	chr22:50628937	NA	intronic	.	TRABD	ENSG00000170638
rs533931500	chr4:8230712	-0.1987	N	N	NA	intronic	.	SH3TC1	ENSG00000125089
rs115073256	chr12:66663395	-0.2238	N	chr12:66671779	5	intergenic	.	.	.
rs587717329	chr3:50372234	-0.12588	N	chr3:50160109	NA	intronic	.	RASSF1	ENSG00000068028
rs375417887	chr20:47366896	0.16767	N	chr20:47384301	4	intronic	.	PREX1	ENSG00000124126
rs539530960	chr16:81829522	-0.19644	N	chr16:81604251	NA	intronic	.	PLCG2	ENSG00000197943
rs576831210	chr1:160537100	-0.21257	N	N	NA	intronic	.	CD84	ENSG00000066294
rs541871299	chr20:1600298	-0.18195	N	chr20:1931001	NA	intronic	.	SIRPB1	ENSG00000101307
rs376697914	chr6:27114602	-0.17854	N	N	4	UTR5	.	HIST1H2BK	ENSG00000197903
rs189987177	chr19:42054514	0.07785	N	N	5	intergenic	.	.	.
rs75913035	chr19:1129970	0.02238	N	chr19:836144	5	intronic	.	SBNO2	ENSG00000064932
rs10413903	chr19:54874819	0.12262	N	N	3a	intronic	.	LAIR1	ENSG00000167613
rs544302478	chr12:105075847	0.1122	N	N	NA	intronic	.	CHST11	ENSG00000171310
rs568666343	chr12:32051254	-0.12473	N	chr12:32138924	NA	intergenic	.	.	.
rs545623807	chr2:69014529	-0.07792	N	chr2:68615546	NA	intronic	.	ARHGAP25	ENSG00000163219
rs115711120	chr13:46735519	-0.00736	N	N	6	intronic	.	LCP1	ENSG00000136167
rs55672637	chr1:160517582	-0.2035	N	N	4	UTR3	.	CD84	ENSG00000066294
rs181792310	chr2:113936030	-0.05433	N	chr2:113712407	7	intronic	.	PSD4	ENSG00000125637
rs562535668	chr4:154442796	-0.07868	N	N	NA	intronic	.	KIAA0922	ENSG00000121210
rs535538929	chr8:22438417	-0.19	N	chr8:22436681	NA	intronic	.	PDLIM2	ENSG00000120913
rs1374470	chr4:1724802	0.01465	N	chr4:1392789	4	intronic	.	TACC3	ENSG00000013810
rs567022069	chr12:105132338	0.05943	N	N	NA	intronic	.	CHST11	ENSG00000171310
rs537530218	chr10:97803775	-0.17721	N	N	NA	ncRNA_intronic	.	CCNJ	ENSG00000107443
rs373538937	chr19:932809	0.13907	N	chr19:836144	4	intronic	.	ARID3A	ENSG00000116017
rs556282909	chr3:47007823	0.14801	N	chr3:47184055	NA	intronic	.	CCDC12	ENSG00000160799
rs7237910	chr18:2642160	-0.15399	N	N	5	intergenic	.	.	.
rs141520589	chr19:2072891	-0.21461	N	chr19:2127272	5	UTR3	.	MOB3A	ENSG00000172081
rs555949119	chr16:88766741	0.21244	N	chr16:88518569	NA	intronic	.	RNF166	ENSG00000158717
rs189459025	chr5:1494476	-0.12994	N	chr5:1313242	6	intronic	.	LPCAT1	ENSG00000153395
rs527779144	chr7:36764946	-0.08234	N	N	NA	upstream	.	.	.
rs199588319	chr15:40601570	0.14228	N	N	5	intergenic	.	.	.
rs192589136	chr14:91857442	-0.04463	N	N	5	intronic	.	CCDC88C	ENSG00000015133
rs79965039	chr9:92056175	-0.06109	N	chr9:91593290	4	intronic	.	SEMA4D	ENSG00000187764
rs7221930	chr17:76386578	-0.0101	N	chr17:76257892	2b	intronic	.	PGS1	ENSG00000087157
rs529323640	chr8:134087555	0.02508	N	chr8:134103953	NA	intronic	.	SLA	ENSG00000155926
rs2285673	chr5:131755969	-0.2154	Y	chr5:131705458	1d	ncRNA_intronic	.	.	.
rs567305362	chr2:192543657	0.26229	N	chr2:192522423	NA	intronic	.	NABP1	ENSG00000173559
rs543497587	chr3:52280624	0.02508	N	N	NA	intronic	.	PPM1M	ENSG00000164088
rs73936956	chr19:45249902	0.0011	N	chr19:45149235	5	intergenic	.	.	.
rs141277668	chr8:27246778	-0.05995	N	chr8:27208126	5	intronic	.	PTK2B	ENSG00000120899
rs148766704	chr5:171553136	-0.11445	N	chr5:171931939	5	intronic	.	STK10	ENSG00000072786
rs7239353	chr18:2638365	-0.05722	N	N	4	intergenic	.	.	.
rs555305279	chr9:92003069	-0.14398	N	chr9:91534339	NA	intronic	.	SEMA4D	ENSG00000187764
rs201831100	chr19:6804093	0.10651	Y	chr19:6671369	5	intronic	.	VAV1	ENSG00000141968
rs536091540	chr19:48834020	-0.13	N	chr19:49127490	NA	downstream	.	.	.
rs190188312	chr11:128616141	0.06985	N	chr11:128562098	5	intronic	.	FLI1	ENSG00000151702
rs116311314	chr5:171575171	0.08747	N	chr5:171931939	4	intronic	.	STK10	ENSG00000072786
rs145295209	chr15:77268895	-0.22161	N	chr15:77313571	5	intergenic	.	.	.
rs576659608	chr11:48077600	0.00748	N	chr11:47888036	NA	intronic	.	PTPRJ	ENSG00000149177
rs192172485	chr9:95796226	-0.04412	N	chr9:95684697	5	intronic	.	FGD3	ENSG00000127084
rs575636803	chr11:2320717	0.18705	N	chr11:2320013	NA	exonic	nonsynonymous	C11orf21	ENSG00000110665
rs577389648	chr19:2075530	-0.11365	N	chr19:2127272	NA	intronic	.	MOB3A	ENSG00000172081
rs563668048	chr1:26606642	0.26229	N	chr1:27100243	NA	UTR5	.	SH3BGRL3	ENSG00000142669
rs536409928	chr11:104904788	0.07785	N	N	NA	intronic	.	CASP1	ENSG00000137752
rs188912152	chr11:64636609	-0.17153	N	N	4	intronic	.	EHD1	ENSG00000110047
rs569393377	chr20:33866223	-0.09539	N	N	NA	upstream;downstream	.	.	.
rs569742328	chr17:73839424	0.33444	N	chr17:73822598	NA	intronic	.	UNC13D	ENSG00000092929
rs558317844	chr5:100188600	0.03635	N	chr5:100200910	NA	intronic	.	ST8SIA4	ENSG00000113532
rs182578078	chr1:47047164	0.0062	N	N	7	intronic	.	MKNK1	ENSG00000079277
rs371925753	chr14:21249319	0.18028	N	chr14:21431413	4	UTR5	.	RNASE6	ENSG00000169413
rs373442116	chr7:102072328	0.11857	N	chr7:101880795	4	intergenic	.	.	.
rs563468833	chr6:42016446	-0.04632	N	chr6:42037348	NA	UTR5	.	CCND3	ENSG00000112576
rs560104603	chr19:48753975	0.16767	N	chr19:49127490	NA	intronic	.	CARD8	ENSG00000105483
rs540940620	chr10:135072004	-0.08362	N	N	NA	intergenic	.	.	.
rs587639145	chr3:50282357	0.13428	N	chr3:50160109	NA	intronic	.	GNAI2	ENSG00000114353
rs548807366	chr19:6777507	0.06241	N	chr19:6671369	NA	intronic	.	VAV1	ENSG00000141968
rs57878515	chr3:14479429	-0.14382	N	N	7	intronic	.	SLC6A6	ENSG00000131389
rs199600047	chr19:13212967	0.1656	N	chr19:13176728	3a	intronic	.	LYL1	ENSG00000104903
rs569715877	chr7:99955902	-0.13031	N	chr7:100278657	NA	ncRNA_exonic	.	.	.
rs185761360	chr17:29148125	0.07785	N	N	5	intronic	.	CRLF3	ENSG00000176390
rs545548962	chr9:134128940	-0.02769	N	N	NA	intergenic	.	.	.
rs562032935	chr3:14466106	0.21244	N	N	NA	intronic	.	SLC6A6	ENSG00000131389
rs189008134	chr8:27191953	0.08151	N	chr8:27208126	4	intronic	.	PTK2B	ENSG00000120899
rs73326382	chr14:93006545	-0.11828	N	chr14:93103729	4	intronic	.	RIN3	ENSG00000100599
rs140913303	chr20:43597310	0.1149	N	N	3a	intronic	.	STK4	ENSG00000101109
rs564373825	chr6:31236560	-0.10227	N	N	NA	UTR3	.	HLA-C	ENSG00000204525
rs566168221	chr2:112249385	0.06166	N	chr2:111790804	NA	ncRNA_intronic	.	.	.
rs141523059	chr6:24939049	-0.12269	N	N	7	intronic	.	.	.
rs543630297	chr5:43044406	0.1071	N	N	NA	ncRNA_intronic	.	.	.
rs114359662	chr19:45263309	-0.07755	N	chr19:45149235	2b	downstream	.	.	.
rs373555798	chr6:170151778	-0.20571	N	chr6:170586082	4	intronic	.	ERMARD	ENSG00000130023
rs559178303	chr14:93138036	0.21244	N	chr14:93103729	NA	intronic	.	RIN3	ENSG00000100599
rs192551398	chr4:39034633	-0.12473	N	chr4:38677227	2b	upstream	.	.	.
rs182612723	chr7:104585510	0.14228	N	N	4	intergenic	.	.	.
rs116063107	chr14:91870595	0.21244	N	N	4	intronic	.	CCDC88C	ENSG00000015133
rs576032951	chr2:231083634	0.07785	N	chr2:231161026	NA	intronic	.	SP110	ENSG00000135899
rs530164002	chr6:25036390	-0.05308	N	N	NA	intronic	.	.	.
rs554545567	chr19:42723803	-0.08046	N	chr19:42767593	NA	intronic	.	DEDD2	ENSG00000160570
rs553081588	chr6:116783129	-0.21965	N	chr6:117260779	NA	exonic	nonsynonymous	FAM26F	ENSG00000188820
rs45569138	chr14:91776368	-0.17632	N	N	5	intronic	.	CCDC88C	ENSG00000015133
rs576973892	chr6:31584408	0.11813	N	N	NA	UTR3	.	AIF1	ENSG00000204472
rs543973458	chr2:69043255	0.04107	N	chr2:68615546	NA	intronic	.	ARHGAP25	ENSG00000163219
rs10512737	chr5:40410043	-0.06717	Y	N	4	intergenic	.	.	.
rs192210457	chr19:49468978	0.28018	N	chr19:49127490	2b	intronic	.	FTL	ENSG00000087086
rs74060220	chr14:70084413	-0.19	N	chr14:69840902	7	intronic	.	KIAA0247	ENSG00000100647
rs577136619	chr9:92136813	-0.21965	N	N	NA	intergenic	.	.	.
rs147128046	chr4:154410049	-0.01603	N	N	4	intronic	.	KIAA0922	ENSG00000121210
rs578116127	chr16:57032816	-0.20171	N	chr16:57061189	NA	intergenic	.	NLRC5	ENSG00000140853
rs190528070	chr10:73516159	0.02874	N	chr10:73520632	3a	intronic	.	CDH23	ENSG00000107736
rs556138902	chr11:65408329	0.2954	N	chr11:65705432	NA	UTR5	.	SIPA1	ENSG00000213445
rs187528322	chr2:182174142	-0.18917	N	chr2:182323665	4	ncRNA_intronic	.	.	.
rs568030253	chr9:95787020	0.05612	N	chr9:95684697	NA	intronic	.	FGD3	ENSG00000127084
rs536506189	chr11:128584068	0.07785	N	chr11:128562098	NA	intronic	.	FLI1	ENSG00000151702
rs11761662	chr7:128050417	0.13136	N	N	4	upstream	.	.	.
rs576430438	chr6:41910357	0.08951	N	chr6:42037348	NA	intronic	.	CCND3	ENSG00000112576
rs2083564	chr22:22295754	0.04777	N	chr22:21982249	5	intronic	.	PPM1F	ENSG00000100034
rs574404551	chr11:128599605	0.12262	N	chr11:128562098	NA	intronic	.	FLI1	ENSG00000151702
rs143470987	chr12:110884734	-0.09153	N	chr12:111357727	3a	intronic	.	ARPC3	ENSG00000111229
rs538209881	chr7:45016753	0.21723	N	chr7:44811223	NA	intronic	.	MYO1G	ENSG00000136286
rs560979235	chr17:74477322	-0.1875	N	chr17:74710128	NA	intronic	.	RHBDF2	ENSG00000129667
rs544828973	chr2:158324097	-0.19407	N	chr2:158520905	NA	intergenic	.	.	.
rs149355940	chr15:77296007	0.16767	N	chr15:77313571	2a	intronic	.	PSTPIP1	ENSG00000140368
rs146474859	chr12:110886204	0.06985	N	chr12:111357727	7	intronic	.	ARPC3	ENSG00000111229
rs547681727	chr1:167606305	0.2289	N	chr1:167600842	NA	intronic	.	RCSD1	ENSG00000198771
rs561956704	chr4:8230502	0.25047	N	N	NA	intronic	.	SH3TC1	ENSG00000125089
rs546800702	chr9:92039317	-0.09458	N	chr9:91593290	NA	intronic	.	SEMA4D	ENSG00000187764
rs538915152	chr11:73685872	0.2954	N	N	NA	UTR3	.	UCP2	ENSG00000175567
rs56347701	chr17:73401548	-0.18741	N	chr17:73822598	2b	intronic	.	GRB2	ENSG00000177885
rs114801281	chr10:129846546	0.09609	N	N	2b	intronic	.	PTPRE	ENSG00000132334
rs542542613	chr1:200992016	0.03674	N	N	NA	intronic	.	KIF21B	ENSG00000116852
rs545494477	chr16:23522275	-0.08738	N	chr16:23797512	NA	upstream	.	.	.
rs541999092	chr19:16265465	-0.19984	N	chr19:16548375	NA	intronic	.	HSH2D	ENSG00000196684
rs551030500	chr1:89737858	-0.05798	N	N	NA	intronic	.	GBP5	ENSG00000154451
rs9266093	chr6:31321087	0.13494	N	N	4	downstream	.	.	.
rs140861335	chr22:22301605	-0.09378	N	chr22:21982249	4	intronic	.	PPM1F	ENSG00000100034
rs182735444	chr1:206755228	0.35983	N	chr1:206968955	4	intronic	.	RASSF5	ENSG00000136653
rs568310695	chr12:104971188	-0.2143	N	N	NA	intronic	.	CHST11	ENSG00000171310
rs181384389	chr19:42054353	-0.05798	N	N	5	intergenic	.	.	.
rs538090898	chr19:50017362	-0.14553	N	N	NA	exonic	synonymous	FCGRT	ENSG00000104870
rs140708577	chr8:56918007	0.07098	N	chr8:56800362	3a	intronic	.	LYN	ENSG00000254087
rs28746840	chr6:32634091	0.07785	N	N	4	intronic	.	HLA-DQB1	ENSG00000179344
rs543574899	chr17:54985099	-0.04799	N	chr17:55463857	NA	intronic	.	TRIM25	ENSG00000121060
rs3824786	chr10:99080369	-0.11118	N	chr10:98978045	4	UTR3	.	FRAT1	ENSG00000165879
rs575522467	chr15:100108564	-0.19597	N	N	NA	intronic	.	MEF2A	ENSG00000068305
rs551921610	chr14:105536321	-0.04178	N	chr14:105637156	NA	intergenic	.	.	.
rs187703691	chr14:91872906	0.15967	N	N	2b	intronic	.	CCDC88C	ENSG00000015133
rs575064080	chr3:13456805	0.02874	N	N	NA	intronic	.	NUP210	ENSG00000132182
rs573904475	chr3:183259375	0.21244	N	chr3:183730295	NA	intronic	.	KLHL6	ENSG00000172578
rs542992034	chr7:139476359	-0.07269	N	chr7:139719439	NA	intronic	.	HIPK2	ENSG00000064393
rs558099126	chr14:91860711	-0.04463	N	N	NA	intronic	.	CCDC88C	ENSG00000015133
rs552405761	chr12:109012535	-0.05091	N	chr12:108721636	NA	intergenic	.	.	.
rs142043661	chr11:1885864	-0.10856	N	chr11:2320013	5	intronic	.	LSP1	ENSG00000130592
rs115290439	chr3:32462693	0.02622	N	N	5	intronic	.	CMTM7	ENSG00000153551
rs185219028	chr11:72535772	0.05839	N	chr11:72943483	3a	intronic	.	ATG16L2	ENSG00000168010
rs539809978	chr14:105526546	-0.02769	N	chr14:105637156	NA	intronic	.	GPR132	ENSG00000183484
rs111964704	chr17:73344633	0.02874	N	chr17:73822598	5	intronic	.	GRB2	ENSG00000177885
rs140741574	chr21:46902384	-0.08362	N	N	5	intronic	.	COL18A1	ENSG00000182871
rs537383847	chr15:43399262	-0.02778	N	chr15:43702964	NA	upstream	.	.	.
rs561212054	chr22:50979976	-0.10047	N	chr22:50628937	NA	intergenic	.	.	.
rs567159895	chr14:93129698	0.01821	N	chr14:93103729	NA	intronic	.	RIN3	ENSG00000100599
rs542908535	chr17:74497113	0.14228	N	chr17:74710128	NA	intronic	.	RHBDF2	ENSG00000129667
rs574347851	chr6:31550647	-0.09909	N	N	NA	upstream	.	.	.
rs184887380	chr11:67038618	0.0863	N	chr11:66855593	4	intronic	.	ADRBK1	ENSG00000173020
rs556099093	chr1:31227016	0.21244	N	chr1:31231680	NA	intronic	.	LAPTM5	ENSG00000162511
rs534756015	chr5:66511576	-0.21456	N	N	NA	intergenic	.	.	.
rs190396931	chr12:113345314	-0.05308	N	chr12:113450200	2b	intronic	.	OAS1	ENSG00000089127
rs142435071	chr11:48032663	-0.05722	N	chr11:47888036	2c	intronic	.	PTPRJ	ENSG00000149177
rs369200884	chr9:134143002	0.01708	N	N	7	intronic	.	FAM78A	ENSG00000126882
rs546240087	chr21:46903431	-0.08362	N	N	NA	intronic	.	COL18A1	ENSG00000182871
rs192427154	chr19:17962246	-0.08362	N	chr19:18398030	5	intergenic	.	.	.
rs556055190	chr16:30198845	0.15073	N	chr16:30471109	NA	intronic	.	CORO1A	ENSG00000102879
rs74572465	chr21:46902771	-0.08362	N	N	3a	intronic	.	COL18A1	ENSG00000182871
rs573984672	chr1:167640494	-0.08343	N	chr1:167600842	NA	intronic	.	RCSD1	ENSG00000198771
rs547808922	chr4:185331989	0.04173	N	N	NA	intronic	.	IRF2	ENSG00000168310
rs4646959	chr12:6898181	-0.01791	N	chr12:6499533	5	upstream	.	.	.
rs563853367	chr3:32475632	-0.04561	N	N	NA	intronic	.	CMTM7	ENSG00000153551
rs373435414	chr6:159107886	0.0062	N	chr6:159469512	5	intronic	.	SYTL3	ENSG00000164674
rs143376312	chr12:105083383	-0.03099	N	N	7	intronic	.	CHST11	ENSG00000171310
rs528017023	chr5:43041684	0.10081	N	N	NA	ncRNA_intronic	.	ANXA2R	ENSG00000177721
rs142872763	chr21:46312104	-0.11656	N	N	5	intronic	.	ITGB2	ENSG00000160255
rs147060596	chr1:25252358	-0.12055	N	chr1:25291010	4	intronic	.	RUNX3	ENSG00000020633
rs566308859	chr7:100183237	-0.08187	N	chr7:100278657	NA	intronic	.	LRCH4	ENSG00000077454
rs558134041	chr22:26939143	-0.16705	N	N	NA	intronic	.	TPST2	ENSG00000128294
rs188515715	chr2:158292273	-0.12947	N	chr2:158520905	3a	intronic	.	CYTIP	ENSG00000115165
rs192815503	chr11:1872037	-0.06717	N	chr11:2320013	4	intergenic	.	.	.
rs557531826	chr12:752911	-0.14739	N	chr12:711662	NA	ncRNA_intronic	.	NINJ2	ENSG00000171840
rs555302555	chr19:1174527	0.13719	N	chr19:836144	NA	upstream	.	.	.
rs144354089	chr1:12228912	0.05225	N	chr1:12246175	2b	intronic	.	TNFRSF1B	ENSG00000028137
rs74470268	chr16:50701527	0.12262	N	chr16:50663477	4	UTR3	.	SNX20	ENSG00000167208
rs188811219	chr3:38192923	-0.18448	N	N	4	intergenic	.	.	.
rs188952926	chr1:23851766	0.13136	N	chr1:23850023	4	ncRNA_intronic	.	E2F2	ENSG00000007968
rs550009178	chr2:69034762	0.12262	N	chr2:68615546	NA	intronic	.	ARHGAP25	ENSG00000163219
rs184921496	chr2:219083980	0.08951	N	chr2:219212037	4	intronic	.	ARPC2	ENSG00000163466
rs564022343	chr2:68966553	0.12262	N	chr2:68615546	NA	intronic	.	ARHGAP25	ENSG00000163219
rs143015941	chr4:84005527	-0.09943	N	chr4:83903895	4	intergenic	.	.	.
rs370068645	chr17:29151187	0.13759	N	N	4	intronic	.	CRLF3	ENSG00000176390
rs145748379	chr2:233930387	0.07342	N	chr2:234115629	7	intronic	.	.	.
rs192595101	chr3:32450785	-0.08203	N	N	7	intronic	.	CMTM7	ENSG00000153551
rs564145745	chr16:21658713	-0.02309	N	N	NA	exonic	synonymous	METTL9	ENSG00000197006
rs77511402	chr12:94517334	-0.21456	N	chr12:94536803	7	intergenic	.	.	.
rs537695516	chr2:202131194	-0.05732	N	chr2:202112471	NA	exonic	synonymous	CASP8	ENSG00000064012
rs587621128	chr3:50376872	-0.2154	N	chr3:50160109	NA	intronic	.	RASSF1	ENSG00000068028
rs537695513	chr19:35492567	0.15967	N	N	NA	intronic	.	GRAMD1A	ENSG00000089351
rs556126093	chr15:91428193	0.26229	N	chr15:91427692	NA	intronic	.	FES	ENSG00000182511
rs370483708	chr17:76374114	0.003	N	chr17:76257892	4	upstream	.	.	.
rs180809029	chr5:39194814	0.16767	N	N	2b	intronic	.	FYB	ENSG00000082074
rs532909631	chr8:134071390	0.06985	N	chr8:134103953	NA	intronic	.	SLA	ENSG00000155926
rs541081001	chr8:56797181	0.01821	N	chr8:56800362	NA	intronic	.	LYN	ENSG00000254087
rs192044818	chr14:93141129	0.20734	N	chr14:93103729	6	intronic	.	RIN3	ENSG00000100599
rs138383733	chr21:35884906	-0.21695	N	chr21:36312347	6	upstream	.	.	.
rs78883034	chr17:74477892	-0.21186	N	chr17:74710128	4	intronic	.	RHBDF2	ENSG00000129667
rs556115387	chr17:72475804	-0.02442	N	chr17:72695211	NA	intronic	.	CD300A	ENSG00000167851
rs541190945	chr5:76154405	-0.208	N	chr5:76058509	NA	intronic	.	S100Z	ENSG00000171643
rs28682470	chr16:84630854	0.02874	N	chr16:84581684	5	intronic	.	COTL1	ENSG00000103187
rs115291745	chr1:40539017	-0.12548	N	chr1:40406715	5	UTR3	.	PPT1	ENSG00000131238
rs529954769	chr6:31584926	-0.16575	N	N	NA	downstream	.	.	.
rs115538122	chr11:72529652	-0.13244	N	chr11:72943483	5	intronic	.	ATG16L2	ENSG00000168010
rs186320803	chr11:128627418	0.13522	N	chr11:128562098	4	intronic	.	FLI1	ENSG00000151702
rs117376821	chr6:42899780	0.09524	N	chr6:42510602	6	intronic	.	CNPY3	ENSG00000137161
rs190163805	chr14:70097958	-0.1951	N	chr14:69840902	2c	intronic	.	KIAA0247	ENSG00000100647
rs7801485	chr7:44090853	-0.01277	N	N	6	intronic	.	DBNL	ENSG00000136279
rs77413856	chr11:128607083	0.12262	N	chr11:128562098	7	intronic	.	FLI1	ENSG00000151702
rs377533687	chr6:41908702	0.08002	N	chr6:42037348	2b	exonic	synonymous	CCND3	ENSG00000112576
rs138634687	chr14:77507550	0.1149	N	chr14:77939965	3a	ncRNA_exonic	.	.	.
rs548454225	chr5:169713940	0.01217	N	chr5:169691627	NA	intronic	.	LCP2	ENSG00000043462
rs577873352	chr9:95875771	-0.17747	N	chr9:95684697	NA	downstream	.	.	.
rs183566145	chr2:202131633	-0.15691	N	chr2:202112471	5	intronic	.	CASP8	ENSG00000064012
rs76799219	chr5:131759712	-0.2154	N	chr5:131705458	7	ncRNA_intronic	.	.	.
rs10083295	chr13:46749717	0.08151	N	N	3a	intronic	.	LCP1	ENSG00000136167
rs538188168	chr2:69038452	0.05792	N	chr2:68615546	NA	intronic	.	ARHGAP25	ENSG00000163219
rs145508371	chr17:80196717	-0.19894	N	N	2b	exonic	synonymous	SLC16A3	ENSG00000141526
rs549544109	chr11:47396849	0.00569	N	chr11:47454152	NA	intronic	.	SPI1	ENSG00000066336
rs112051905	chr15:45006325	0.21244	N	N	3a	intronic	.	B2M	ENSG00000166710
rs550396010	chr1:161187746	-0.00718	N	chr1:161620089	NA	intronic	.	FCER1G	ENSG00000158869
rs567326128	chr4:1729248	0.06422	N	chr4:1392789	NA	intronic	.	TACC3	ENSG00000013810
rs559265663	chr19:41847830	-0.14311	N	N	NA	exonic	nonsynonymous	TGFB1	ENSG00000105329
rs193249954	chr1:161033971	0.00711	N	chr1:161188893	5	intronic	.	ARHGAP30	ENSG00000186517
rs535106795	chr1:23852094	-0.01603	N	chr1:23850023	NA	ncRNA_intronic	.	E2F2	ENSG00000007968
rs373389506	chr2:233955033	0.01728	N	chr2:234115629	5	intronic	.	.	.
rs77933838	chr10:73516324	0.02874	N	chr10:73520632	4	intronic	.	CDH23	ENSG00000107736
rs543524941	chr1:12257743	-0.04294	N	chr1:12246175	NA	intronic	.	TNFRSF1B	ENSG00000028137
rs2073284	chr17:76117401	-0.04535	N	chr17:76257892	2b	intronic	.	TMC6	ENSG00000141524
rs2073285	chr17:76117361	-0.04535	N	chr17:76257892	4	intronic	.	TMC6	ENSG00000141524
rs147916940	chr1:1713812	0.17613	N	N	4	intergenic	.	.	.
rs376821939	chr12:105146017	-0.22161	N	N	7	intronic	.	CHST11	ENSG00000171310
rs189658604	chr4:2817528	0.05225	N	chr4:3148276	5	intronic	.	SH3BP2	ENSG00000087266
rs562097084	chr5:39178243	0.03184	N	N	NA	intronic	.	FYB	ENSG00000082074
rs562597490	chr16:74731288	-0.11935	N	chr16:75017513	NA	intronic	.	MLKL	ENSG00000168404
rs190196715	chr14:35303504	0.14228	N	chr14:35585629	3a	intronic	.	BAZ1A	ENSG00000198604
rs553366470	chr2:233935034	-0.12202	N	chr2:234115629	NA	intronic	.	.	.
rs546263470	chr9:117150987	0.1149	N	N	NA	intronic	.	AKNA	ENSG00000106948
rs10422952	chr19:17959322	-0.08362	N	chr19:18398030	5	upstream	.	.	.
rs563851525	chr6:31326028	0.16767	N	N	NA	intergenic	.	.	.
rs577347799	chr1:31221400	0.21244	N	chr1:31231680	NA	intronic	.	LAPTM5	ENSG00000162511
rs578167674	chr2:233943026	0.12262	N	chr2:234115629	NA	intronic	.	.	.
rs536027778	chr1:9745197	-0.05308	N	chr1:9713500	NA	ncRNA_intronic	.	PIK3CD	ENSG00000171608
rs111272869	chr5:40406343	-0.21456	N	N	4	intergenic	.	.	.
rs79071019	chr8:27219854	0.08151	N	chr8:27208126	2b	intronic	.	PTK2B	ENSG00000120899
rs537371599	chr17:37910796	-0.10734	N	chr17:38157841	NA	intergenic	.	.	.
rs144081260	chr11:128607994	0.12262	N	chr11:128562098	5	intronic	.	FLI1	ENSG00000151702
rs546177771	chr17:3868412	-0.18917	N	chr17:3828702	NA	upstream	.	.	.
rs577234477	chr19:7702687	0.07785	N	chr19:7415064	NA	intronic	.	STXBP2	ENSG00000076944
rs527462742	chr16:27328358	0.14228	N	chr16:27356398	NA	intronic	.	IL4R	ENSG00000077238
rs188288645	chr1:26866947	0.12262	N	chr1:27100243	2b	intronic	.	RPS6KA1	ENSG00000117676
rs562954098	chr14:35340250	-0.05759	N	chr14:35585629	NA	intronic	.	BAZ1A	ENSG00000198604
rs145314277	chr5:156994332	-0.1997	N	chr5:156655015	4	intronic	.	ADAM19	ENSG00000135074
rs8053867	chr16:88717386	-0.06177	N	chr16:88518569	4	exonic	synonymous	CYBA	ENSG00000051523
rs570907831	chr12:104883068	-0.2092	N	N	NA	intronic	.	CHST11	ENSG00000171310
rs188814366	chr2:113948800	-0.13264	N	chr2:113712407	7	intronic	.	PSD4	ENSG00000125637
rs13127954	chr4:40206363	0.08151	N	N	4	intronic	.	RHOH	ENSG00000168421
rs536066030	chr2:101927422	-0.17938	N	chr2:102315933	NA	intergenic	.	.	.
rs534175781	chr19:41852492	-0.09683	N	N	NA	intronic	.	TGFB1	ENSG00000105329
rs545557843	chr10:73518001	0.02874	N	chr10:73520632	NA	intronic	.	CDH23	ENSG00000107736
rs112690341	chr15:65144133	-0.02926	N	chr15:64672002	5	intronic	.	PLEKHO2	ENSG00000241839
rs532561099	chr15:89182020	-0.0984	N	N	NA	UTR5	.	ISG20	ENSG00000172183
rs7525466	chr1:40866945	0.03674	N	chr1:41356780	5	intronic	.	SMAP2	ENSG00000084070
rs192067766	chr17:43303024	0.26229	N	chr17:43488792	2b	intronic	.	FMNL1	ENSG00000184922
rs557049510	chr21:45795724	-0.16286	N	chr21:45660835	NA	exonic	synonymous	TRPM2	ENSG00000142185
rs636006	chr3:32451345	-0.08203	N	N	5	intronic	.	CMTM7	ENSG00000153551
rs111697224	chr1:9714365	0.10597	N	chr1:9713500	4	ncRNA_exonic	.	PIK3CD	ENSG00000171608
rs12301866	chr12:111863589	-0.19	N	chr12:112212874	1b	intronic	.	SH2B3	ENSG00000111252
rs12215313	chr6:32441276	-0.21695	N	N	2b	intergenic	.	.	.
rs79021534	chr12:62658986	0.11556	Y	chr12:62818841	5	intronic	.	USP15	ENSG00000135655
rs568036018	chr6:42016184	-0.04632	N	chr6:42037348	NA	intronic	.	CCND3	ENSG00000112576
rs145528738	chr5:1516638	-0.14198	N	chr5:1313242	4	intronic	.	LPCAT1	ENSG00000153395
rs537543207	chr9:95790778	-0.00274	N	chr9:95684697	NA	intronic	.	FGD3	ENSG00000127084
rs143090311	chr13:46870748	-0.21456	N	N	2b	ncRNA_exonic	.	.	.
rs372947764	chr5:169705769	0.26324	N	chr5:169691627	4	intronic	.	LCP2	ENSG00000043462
rs550831519	chr1:28286239	-0.01603	N	chr1:28216736	NA	UTR5	.	XKR8	ENSG00000158156
rs540706313	chr19:19753994	0.13759	N	chr19:19786099	NA	intronic	.	GMIP	ENSG00000089639
rs116438719	chr2:219094740	0.12262	N	chr2:219212037	2c	intronic	.	ARPC2	ENSG00000163466
rs192344782	chr9:95882157	0.04267	N	chr9:95684697	2b	intergenic	.	.	.
rs143054119	chr7:98978509	0.27001	N	chr7:99036920	4	intronic	.	ARPC1B	ENSG00000130429
rs563387153	chr16:28205818	0.02874	N	chr16:28131510	NA	intronic	.	XPO6	ENSG00000169180
rs539084537	chr16:50299142	0.02333	N	chr16:50160737	NA	intergenic	.	.	.
rs181171055	chr2:175465409	0.01708	N	N	4	intronic	.	WIPF1	ENSG00000115935
rs1609712	chr19:8566634	-0.12756	N	N	5	intronic	.	PRAM1	ENSG00000133246
rs544337742	chr5:131835742	0.0062	N	chr5:131705458	NA	intergenic	.	.	.
rs12030304	chr1:117545145	0.10324	N	chr1:117544331	7	intronic	.	CD101	ENSG00000134256
rs544045373	chr1:117543607	-0.21842	N	chr1:117544331	NA	upstream	.	.	.
rs561425966	chr4:154448293	-0.01603	N	N	NA	intronic	.	KIAA0922	ENSG00000121210
rs553141701	chr16:81869970	-0.20154	N	chr16:81604251	NA	intronic	.	PLCG2	ENSG00000197943
rs13412409	chr2:175445645	-0.22344	N	N	5	intronic	.	WIPF1	ENSG00000115935
rs35598240	chr11:46260081	-0.17751	N	N	4	intergenic	.	.	.
rs6125464	chr20:47389265	0.26229	N	chr20:47384301	4	intronic	.	PREX1	ENSG00000124126
rs143598038	chr12:104852356	0.27218	N	N	4	intronic	.	CHST11	ENSG00000171310
rs539437030	chr14:91777184	-0.14144	N	N	NA	intronic	.	CCDC88C	ENSG00000015133
rs180799882	chr6:31322865	0.21244	N	N	3a	intronic	.	HLA-B	ENSG00000234745
rs182308512	chr1:198627548	0.16767	N	chr1:199000727	7	intronic	.	PTPRC	ENSG00000081237
rs192233911	chr5:1489492	0.08331	N	chr5:1313242	3a	intronic	.	LPCAT1	ENSG00000153395
rs544831483	chr15:77283808	-0.09276	N	chr15:77313571	NA	intergenic	.	.	.
rs145738530	chr12:105089358	0.12817	N	N	4	intronic	.	CHST11	ENSG00000171310
rs558874891	chr15:65174671	-0.05823	N	N	NA	intergenic	.	.	.
rs559402135	chr12:54896135	0.0427	N	chr12:54685880	NA	intronic	.	NCKAP1L	ENSG00000123338
rs558999092	chr11:67206325	-0.09516	N	chr11:66855593	NA	exonic	synonymous	CORO1B	ENSG00000172725
rs143736779	chr9:77756014	-0.17851	N	N	7	intronic	.	OSTF1	ENSG00000134996
rs188918175	chr2:233980221	0.07851	N	chr2:234115629	5	intronic	.	.	.
rs112788558	chr7:99963189	-0.03886	N	chr7:100278657	2b	ncRNA_intronic	.	.	.
rs567885028	chr16:4399989	0.05943	N	chr16:4476089	NA	intronic	.	CORO7-PAM16	ENSG00000103426
rs137963805	chr2:74406097	-0.21236	N	chr2:74317747	2b	upstream	.	.	.
rs563265139	chr11:64647350	-0.08046	N	N	NA	upstream	.	.	.
rs28439235	chr19:54889727	-0.06361	N	N	5	intergenic	.	.	.
rs7222111	chr17:76386809	-0.0101	N	chr17:76257892	3a	intronic	.	PGS1	ENSG00000087157
rs116222519	chr19:7701829	0.22524	N	chr19:7415064	4	upstream	.	.	.
rs191003361	chr21:45773968	-0.16257	N	chr21:45660835	2b	intronic	.	TRPM2	ENSG00000142185
rs75713938	chr1:31224845	0.21244	N	chr1:31231680	4	intronic	.	LAPTM5	ENSG00000162511
rs150560327	chr14:105536661	-0.02917	N	chr14:105637156	4	intergenic	.	.	.
rs113307684	chr1:111431530	-0.17366	N	chr1:111348029	4	intronic	.	CD53	ENSG00000143119
rs567402956	chr10:135074137	-0.18387	N	N	NA	intergenic	.	.	.
rs1497258	chr12:25205721	-0.10205	N	N	4	UTR5	.	LRMP	ENSG00000118308
rs577125749	chr17:8847616	-0.10737	N	chr17:8784361	NA	intronic	.	PIK3R5	ENSG00000141506
rs376431781	chr19:11708504	-0.15181	N	chr19:11921021	2b	intronic	.	ZNF627	ENSG00000198551
rs575963493	chr5:169730028	-0.0353	N	chr5:169691627	NA	intergenic	.	.	.
rs538997906	chr19:1027033	-0.1469	N	chr19:836144	NA	intronic	.	CNN2	ENSG00000064666
rs528105520	chr10:73502817	-0.16293	N	chr10:73520632	NA	intronic	.	CDH23	ENSG00000107736
rs544968810	chr6:24941127	0.05792	N	N	NA	intronic	.	.	.
rs533265595	chr9:214966	-0.07343	N	chr9:288414	NA	exonic	nonsynonymous	DOCK8	ENSG00000107099
rs569219964	chr11:117880320	0.00748	N	chr11:118081270	NA	intergenic	.	.	.
rs565569542	chr16:30105546	0.02874	N	chr16:30471109	NA	intronic	.	YPEL3	ENSG00000090238
rs373818517	chr22:39436834	-0.21456	N	chr22:39840130	2b	UTR5	.	APOBEC3F	ENSG00000128394
rs117700741	chr19:8637832	0.12262	N	N	7	intronic	.	MYO1F	ENSG00000142347
rs536768305	chr12:123916778	0.07785	N	chr12:124019055	NA	intronic	.	RILPL2	ENSG00000150977
rs114399247	chr5:49736019	-0.09458	N	chr5:49958363	5	intronic	.	EMB	ENSG00000170571
rs571091513	chr15:75322456	-0.08296	N	chr15:75361539	NA	intronic	.	PPCDC	ENSG00000138621
rs184839604	chr7:45017026	0.27001	N	chr7:44811223	3a	intronic	.	MYO1G	ENSG00000136286
rs536760157	chr10:94452025	-0.05515	N	chr10:94823596	NA	intronic	.	HHEX	ENSG00000152804
rs144771619	chr5:176729468	0.02874	N	chr5:176792491	2b	exonic	synonymous	RAB24	ENSG00000169228
rs549955733	chr6:137538188	0.15967	N	chr6:137082948	NA	intronic	.	IFNGR1	ENSG00000027697
rs80195568	chr16:57026106	-0.17368	N	chr16:57061189	4	intergenic	.	NLRC5	ENSG00000140853
rs186687204	chr14:70120907	-0.19	N	chr14:69840902	2b	intronic	.	KIAA0247	ENSG00000100647
rs533732536	chr12:62656404	-0.02027	N	chr12:62818841	NA	intronic	.	USP15	ENSG00000135655
rs545536976	chr6:27863625	0.12083	N	N	NA	intergenic	.	.	.
rs542191254	chr2:182171519	-0.19426	N	chr2:182323665	NA	ncRNA_intronic	.	.	.
rs2509583	chr11:128605199	0.12262	N	chr11:128562098	7	intronic	.	FLI1	ENSG00000151702
rs2509582	chr11:128607609	0.12262	N	chr11:128562098	3a	intronic	.	FLI1	ENSG00000151702
rs138944161	chr6:159074823	0.12751	N	chr6:159469512	4	intronic	.	SYTL3	ENSG00000164674
rs573970246	chr5:171582080	0.18705	N	chr5:171931939	NA	intronic	.	STK10	ENSG00000072786
rs144387809	chr2:234073083	0.12262	N	chr2:234115629	2b	intronic	.	INPP5D	ENSG00000168918
rs116152082	chr19:54892179	-0.16894	N	N	5	intergenic	.	.	.
rs80158848	chr21:15899946	0.03511	N	chr21:16371102	4	intronic	.	SAMSN1	ENSG00000155307
rs568214772	chr19:17890526	-0.00603	N	chr19:17650608	NA	intronic	.	FCHO1	ENSG00000130475
rs563840635	chr6:27113261	0.13136	N	N	NA	intronic	.	HIST1H2BK	ENSG00000197903
rs59336554	chr9:140171246	0.35983	N	chr9:139934107	4	intergenic	.	.	.
rs572447678	chr19:54883340	-0.1051	N	N	NA	intergenic	.	.	.
rs142756109	chr17:76131463	0.21244	N	chr17:76257892	2b	intronic	.	TMC8	ENSG00000167895
rs145029812	chr14:91881578	0.15967	N	N	5	intronic	.	CCDC88C	ENSG00000015133
rs181550246	chr12:105143072	0.01466	N	N	5	intronic	.	CHST11	ENSG00000171310
rs531577906	chr19:908050	-0.10585	N	chr19:836144	NA	intronic	.	R3HDM4	ENSG00000198858
rs28454981	chr14:93006900	-0.11828	N	chr14:93103729	4	intronic	.	RIN3	ENSG00000100599
rs11773853	chr7:50301839	-0.19653	N	chr7:50313352	5	intergenic	.	.	.
rs535247821	chr2:68603654	-0.15487	N	chr2:68615546	NA	intronic	.	PLEK	ENSG00000115956
rs536319817	chr1:27944755	0.31506	N	chr1:28216736	NA	intronic	.	FGR	ENSG00000000938
rs575552011	chr16:28121634	-0.16019	N	chr16:28131510	NA	intronic	.	XPO6	ENSG00000169180
rs547066996	chr15:81604672	0.01708	N	N	NA	UTR3	.	IL16	ENSG00000172349
rs115777454	chr19:1135543	-0.18459	N	chr19:836144	5	intronic	.	SBNO2	ENSG00000064932
rs193083815	chr5:169724683	0.21575	N	chr5:169691627	4	UTR5	.	LCP2	ENSG00000043462
rs577291113	chr1:31225988	0.21244	N	chr1:31231680	NA	intronic	.	LAPTM5	ENSG00000162511
rs560653608	chr22:37619498	0.05612	N	chr22:37258986	NA	intergenic	.	.	.
rs546611876	chr22:37629204	-0.00831	N	chr22:37258986	NA	intronic	.	RAC2	ENSG00000128340
rs563192422	chr11:1877311	-0.1685	N	chr11:2320013	NA	intronic	.	LSP1	ENSG00000130592
rs570114018	chr21:46345982	0.07785	N	N	NA	ncRNA_intronic	.	ITGB2	ENSG00000160255
rs547486574	chr10:49893556	-0.2005	N	chr10:50264204	NA	UTR5	.	.	.
rs573552052	chr8:144641159	-0.06801	N	chr8:144626721	NA	intronic	.	GSDMD	ENSG00000104518
rs565561716	chr2:182322725	0.06693	N	chr2:182323665	NA	intronic	.	ITGA4	ENSG00000115232
rs547357021	chr4:48130048	-0.19423	N	N	NA	intronic	.	TXK	ENSG00000074966
rs527796502	chr2:197018771	-0.02107	N	chr2:196974333	NA	intronic	.	STK17B	ENSG00000081320
rs565560447	chr10:11205215	-0.16217	N	N	NA	intronic	.	CELF2	ENSG00000048740
rs566878959	chr16:74735393	-0.01919	N	chr16:75017513	NA	upstream	.	.	.
rs553146868	chr1:111758191	0.0062	N	chr1:111348029	NA	intergenic	.	.	.
rs565968563	chr6:30649083	0.15967	N	N	NA	intronic	.	PPP1R18	ENSG00000146112
rs566753531	chr17:28010331	0.18705	N	chr17:28059970	NA	intronic	.	SSH2	ENSG00000141298
rs77389107	chr19:1030168	0.05121	N	chr19:836144	4	intronic	.	CNN2	ENSG00000064666
rs546219517	chr4:8206715	-0.17698	N	N	NA	intronic	.	SH3TC1	ENSG00000125089
rs139553593	chr10:73510081	0.20351	N	chr10:73520632	3a	UTR3	.	CDH23	ENSG00000107736
rs552649992	chr15:94831048	-0.09865	N	N	NA	intergenic	.	.	.
rs116977037	chr1:167602887	0.2289	N	chr1:167600842	4	intronic	.	RCSD1	ENSG00000198771
rs552954693	chr8:56807279	-0.14706	N	chr8:56800362	NA	intronic	.	LYN	ENSG00000254087
rs559791749	chr16:29754489	-0.20885	N	chr16:30082508	NA	UTR3	.	C16orf54	ENSG00000185905
rs554265642	chr8:56835648	-0.08236	N	chr8:56800362	NA	intronic	.	LYN	ENSG00000254087
rs185346276	chr1:203258139	-0.01603	N	chr1:203658782	7	downstream	.	.	.
rs149573380	chr19:46019091	0.08151	N	chr19:45766729	2b	intronic	.	VASP	ENSG00000125753
rs559645213	chr17:73397743	-0.19867	N	chr17:73822598	NA	intronic	.	GRB2	ENSG00000177885
rs540901789	chr14:92979824	0.31506	N	chr14:93103729	NA	upstream	.	.	.
rs188122145	chr5:40411162	-0.21456	N	N	4	intergenic	.	.	.
rs530728687	chr19:42626476	-0.02769	N	chr19:42767593	NA	intronic	.	POU2F2	ENSG00000028277
rs184826028	chr17:4616564	-0.08744	N	chr17:4755424	5	intronic	.	ARRB2	ENSG00000141480
rs80311080	chr3:128836550	-0.17341	N	chr3:129284415	5	intronic	.	ISY1-RAB43	ENSG00000261796
rs571381221	chr19:51635633	-0.12384	N	chr19:52128795	NA	intronic	.	SIGLEC9	ENSG00000129450
rs537096813	chr14:105533340	-0.02769	N	chr14:105637156	NA	intergenic	.	.	.
rs144340090	chr1:160545349	-0.03401	N	N	3a	intronic	.	CD84	ENSG00000066294
rs553980176	chr19:14482316	-0.12473	N	chr19:14499477	NA	intergenic	.	.	.
rs556306771	chr8:27186494	0.02874	N	chr8:27208126	NA	intronic	.	PTK2B	ENSG00000120899
rs574901408	chr2:69028297	0.05792	N	chr2:68615546	NA	intronic	.	ARHGAP25	ENSG00000163219
rs531526021	chr17:54990233	0.15967	N	chr17:55463857	NA	intronic	.	TRIM25	ENSG00000121060
rs181925604	chr11:117850234	-0.1984	N	chr11:118081270	4	intergenic	.	.	.
rs554680370	chr11:72534063	0.15457	N	chr11:72943483	NA	intronic	.	ATG16L2	ENSG00000168010
rs560841334	chr7:100276300	0.27001	N	chr7:100278657	NA	intronic	.	GNB2	ENSG00000172354
rs948002	chr4:2790128	0.16767	N	chr4:3148276	5	intergenic	.	.	.
rs143605797	chr3:128837963	-0.18795	N	chr3:129284415	5	intronic	.	ISY1-RAB43	ENSG00000261796
rs118083575	chr15:77310354	0.05225	N	chr15:77313571	5	intronic	.	PSTPIP1	ENSG00000140368
rs574849729	chr2:69026554	0.12262	N	chr2:68615546	NA	intronic	.	ARHGAP25	ENSG00000163219
rs80289522	chr11:47414231	0.31506	N	chr11:47454152	5	intergenic	.	.	.
rs529774273	chr20:47367787	0.30706	N	chr20:47384301	NA	intronic	.	PREX1	ENSG00000124126
rs567730888	chr7:50430680	0.29294	N	chr7:50313352	NA	intronic	.	IKZF1	ENSG00000185811
rs550894256	chr7:150412711	-0.09844	N	chr7:150278589	NA	upstream	.	.	.
rs575072233	chr19:1040648	0.1149	N	chr19:836144	NA	intronic	.	ABCA7	ENSG00000064687
rs114670941	chr9:95892335	-0.0635	N	chr9:95684697	5	intronic	.	NINJ1	ENSG00000131669
rs549233900	chr6:167369814	-0.09975	N	chr6:167511766	NA	UTR5	.	RNASET2	ENSG00000026297
rs568599966	chr3:10183372	-0.21832	N	chr3:10229160	NA	UTR5	.	VHL	ENSG00000134086
rs189642614	chr11:128607125	0.12262	N	chr11:128562098	7	intronic	.	FLI1	ENSG00000151702
rs148648210	chr19:7413123	-0.05308	N	chr19:7415064	6	intergenic	.	.	.
rs577142817	chr9:92114018	-0.10585	N	N	NA	intergenic	.	.	.
rs547996146	chr2:202109935	-0.11908	N	chr2:202112471	NA	intronic	.	CASP8	ENSG00000064012
rs149815173	chr10:6110097	-0.18917	N	chr10:6101129	5	intergenic	.	.	.
rs569808611	chr2:158327071	-0.18147	N	chr2:158520905	NA	intergenic	.	.	.
rs552301510	chr1:26642403	0.14228	N	chr1:27100243	NA	intronic	.	UBXN11	ENSG00000158062
rs570103322	chr16:28199406	0.08151	N	chr16:28131510	NA	intronic	.	XPO6	ENSG00000169180
rs574438581	chr9:134135220	-0.19421	N	N	NA	UTR3	.	FAM78A	ENSG00000126882
rs147434336	chr18:43650878	0.22524	N	chr18:43845269	4	intronic	.	PSTPIP2	ENSG00000152229
rs72854939	chr6:32811366	0.12579	N	N	2b	intronic	.	PSMB8	ENSG00000204264
rs530198595	chr5:171571551	0.15217	N	chr5:171931939	NA	intronic	.	STK10	ENSG00000072786
rs74231838	chr1:167631664	-0.1071	N	chr1:167600842	4	intronic	.	RCSD1	ENSG00000198771
rs78027042	chr9:117136479	0.21244	N	N	5	intronic	.	AKNA	ENSG00000106948
rs577390425	chr19:48759552	0.16767	N	chr19:49127490	NA	ncRNA_intronic	.	.	.
rs139323224	chr1:198624230	0.03184	N	chr1:199000727	5	intronic	.	PTPRC	ENSG00000081237
rs188247218	chr4:185339527	-0.07674	N	N	3a	intronic	.	IRF2	ENSG00000168310
rs78531469	chr8:131020999	-0.13051	N	chr8:130572110	4	upstream	.	.	.
rs142236506	chr1:182758618	0.15487	N	chr1:183144723	4	UTR5	.	.	.
rs74371895	chr16:29674074	-0.13479	N	chr16:30082508	2b	upstream	.	.	.
rs138775006	chr6:31585252	-0.17085	N	N	7	downstream	.	.	.
rs12489829	chr3:194304741	-0.08738	N	chr3:194138782	4	upstream	.	.	.
rs538626114	chr11:72527713	0.35983	N	chr11:72943483	NA	intronic	.	ATG16L2	ENSG00000168010
rs557403409	chr6:24933106	-0.05798	N	N	NA	intronic	.	FAM65B	ENSG00000111913
rs76712518	chr4:185359675	-0.07402	N	N	5	intronic	.	IRF2	ENSG00000168310
rs142130526	chr2:233981146	0.01381	N	chr2:234115629	5	intronic	.	.	.
rs568097300	chr4:185367974	-0.20986	N	N	NA	intronic	.	IRF2	ENSG00000168310
rs569476993	chr5:176934628	-0.16105	N	chr5:176792491	NA	intronic	.	DOK3	ENSG00000146094
rs17054916	chr9:92081623	-0.04848	N	chr9:91593290	4	intronic	.	SEMA4D	ENSG00000187764
rs142836666	chr19:54712768	0.19786	N	chr19:54327869	4	intergenic	.	.	.
rs564461276	chr20:43667700	-0.0322	N	N	NA	intronic	.	STK4	ENSG00000101109
rs9895071	chr17:80197399	-0.19894	N	N	4	downstream	.	SLC16A3	ENSG00000141526
rs138952522	chr5:169078493	0.13428	N	N	4	intronic	.	DOCK2	ENSG00000134516
rs200142428	chr19:51628985	-0.12384	N	chr19:52128795	5	exonic	nonsynonymous	SIGLEC9	ENSG00000129450
rs548088626	chr8:131009724	-0.01603	N	chr8:130572110	NA	intergenic	.	.	.
rs188386821	chr9:117137603	0.21244	N	N	5	intronic	.	AKNA	ENSG00000106948
rs531478927	chr19:42388715	0.17247	N	chr19:42767593	NA	intronic	.	ARHGEF1	ENSG00000076928
rs75154395	chr3:183269350	-0.06774	N	chr3:183730295	5	ncRNA_intronic	.	KLHL6	ENSG00000172578
rs77044466	chr9:130524855	0.12262	N	chr9:130764955	2b	intronic	.	SH2D3C	ENSG00000095370
rs528857432	chr11:48035563	0.00748	N	chr11:47888036	NA	intronic	.	PTPRJ	ENSG00000149177
rs555118042	chr2:197047401	-0.20686	N	chr2:196974333	NA	intergenic	.	.	.
rs570138590	chr1:111756963	-0.15399	N	chr1:111348029	NA	intergenic	.	.	.
rs577856925	chr16:57033634	0.18705	N	chr16:57061189	NA	intergenic	.	NLRC5	ENSG00000140853
rs113361062	chr12:94518517	-0.21456	N	chr12:94536803	7	intergenic	.	.	.
rs377458703	chr19:933173	0.09431	N	chr19:836144	4	intronic	.	ARID3A	ENSG00000116017
rs569820399	chr6:24951010	0.12262	N	N	NA	intronic	.	.	.
rs41513146	chr22:17581224	-0.11242	N	chr22:17906176	5	intronic	.	IL17RA	ENSG00000177663
rs12405158	chr1:167630928	-0.20734	N	chr1:167600842	4	intronic	.	RCSD1	ENSG00000198771
rs567219739	chr11:118072569	-0.19212	N	chr11:118081270	NA	intronic	.	AMICA1	ENSG00000160593
rs77136644	chr22:37621804	0.05612	N	chr22:37258986	1f	UTR3	.	RAC2	ENSG00000128340
rs560935058	chr1:117544250	-0.04563	N	chr1:117544331	NA	upstream	.	.	.
rs17181471	chr6:137540423	0.02588	N	chr6:137082948	4	exonic	synonymous	IFNGR1	ENSG00000027697
rs551880158	chr3:47018297	0.31506	N	chr3:47184055	NA	UTR5	.	CCDC12	ENSG00000160799
rs76423272	chr3:38192628	-0.18448	N	N	4	intergenic	.	.	.
rs547711075	chr4:1731110	-0.13594	N	chr4:1392789	NA	intronic	.	TACC3	ENSG00000013810
rs4764142	chr12:15101072	-0.04319	N	chr12:14622002	2b	intronic	.	ARHGDIB	ENSG00000111348
rs552366583	chr2:175480517	-0.11876	N	N	NA	intronic	.	WIPF1	ENSG00000115935
rs556071912	chr6:41994491	0.03674	N	chr6:42037348	NA	intronic	.	CCND3	ENSG00000112576
rs551523360	chr9:95727047	-0.03015	N	chr9:95684697	NA	intronic	.	FGD3	ENSG00000127084
rs11102513	chr1:113160170	0.05047	Y	N	1f	intronic	.	ST7L	ENSG00000007341
rs114433446	chr19:1133915	0.12262	N	chr19:836144	4	intronic	.	SBNO2	ENSG00000064932
rs75456818	chr16:28123115	-0.16019	N	chr16:28131510	5	intronic	.	XPO6	ENSG00000169180
rs534464028	chr9:92057770	-0.10258	N	chr9:91593290	NA	intronic	.	SEMA4D	ENSG00000187764
rs11102514	chr1:113160419	0.1149	Y	N	1f	intronic	.	ST7L	ENSG00000007341
rs371404982	chr4:2803073	0.1149	N	chr4:3148276	4	intronic	.	SH3BP2	ENSG00000087266
rs559248519	chr9:134153721	-0.12473	N	N	NA	intergenic	.	.	.
rs149092435	chr12:53602608	0.03674	N	chr12:53747853	3a	intergenic	.	.	.
rs2303185	chr16:28177953	0.08151	N	chr16:28131510	5	intronic	.	XPO6	ENSG00000169180
rs530926242	chr21:34575982	0.14228	N	chr21:34439889	NA	intergenic	.	.	.
rs113592944	chr8:27230465	0.08151	N	chr8:27208126	7	intronic	.	PTK2B	ENSG00000120899
rs538940594	chr2:175433494	-0.17663	N	N	NA	intronic	.	WIPF1	ENSG00000115935
rs562190885	chr12:32118904	-0.21272	N	chr12:32138924	NA	intronic	.	KIAA1551	ENSG00000174718
rs577888718	chr1:175159847	-0.05798	N	N	NA	intronic	.	KIAA0040	ENSG00000235750
rs537906983	chr12:104964226	0.31506	N	N	NA	intronic	.	CHST11	ENSG00000171310
rs531959229	chr16:84631016	-0.01603	N	chr16:84581684	NA	intronic	.	COTL1	ENSG00000103187
rs189110645	chr6:28890644	-0.12078	N	N	4	intronic	.	TRIM27	ENSG00000204713
rs116476018	chr17:80406123	-0.00831	N	N	6	intronic	.	C17orf62	ENSG00000178927
rs143749558	chr1:40860292	0.03674	N	chr1:41356780	4	intronic	.	SMAP2	ENSG00000084070
rs554932543	chr22:37694101	0.12262	N	chr22:37258986	NA	intronic	.	CYTH4	ENSG00000100055
rs542323796	chr8:131014139	0.08151	N	chr8:130572110	NA	intergenic	.	.	.
rs581063	chr11:118767077	-0.18917	Y	chr11:118747576	2b	UTR3	.	BCL9L	ENSG00000186174
rs148480258	chr7:149193127	-0.11627	N	chr7:148886058	4	intronic	.	ZNF746	ENSG00000181220
rs189240109	chr2:192545350	-0.02027	N	chr2:192522423	3a	intronic	.	NABP1	ENSG00000173559
rs115568222	chr5:131831942	-0.03568	N	chr5:131705458	2b	intergenic	.	.	.
rs561763294	chr16:81832618	-0.03645	N	chr16:81604251	NA	intronic	.	PLCG2	ENSG00000197943
rs143907747	chr17:25963250	-0.03569	N	chr17:25848196	6	intronic	.	LGALS9	ENSG00000168961
rs13439061	chr8:142099752	-0.0523	N	chr8:142329460	2b	intergenic	.	.	.
rs543012149	chr16:57067277	-0.21871	N	chr16:57061189	NA	intronic	.	NLRC5	ENSG00000140853
rs150473523	chr5:171606772	0.19965	N	chr5:171931939	2c	intronic	.	STK10	ENSG00000072786
rs1002488	chr1:26865922	0.12262	Y	chr1:27100243	7	intronic	.	RPS6KA1	ENSG00000117676
rs140664329	chr12:104890071	-0.21257	N	N	7	intronic	.	CHST11	ENSG00000171310
rs142066324	chr1:36930941	-0.09682	N	chr1:36880829	3a	upstream;downstream	.	.	.
rs533170793	chr21:46349497	0.14228	N	N	NA	ncRNA_exonic	.	.	.
rs547092954	chr11:104904799	0.07785	N	N	NA	intronic	.	CASP1	ENSG00000137752
rs570821041	chr22:44589223	0.03139	N	chr22:44330031	NA	intronic	.	PARVG	ENSG00000138964
rs181097558	chr19:1130008	0.02238	N	chr19:836144	5	intronic	.	SBNO2	ENSG00000064932
rs551698423	chr12:32049562	0.02265	N	chr12:32138924	NA	intergenic	.	.	.
rs569288645	chr8:27200959	0.08151	N	chr8:27208126	NA	intronic	.	PTK2B	ENSG00000120899
rs530256200	chr9:92081284	-0.06109	N	chr9:91593290	NA	intronic	.	SEMA4D	ENSG00000187764
rs547175451	chr11:128567825	0.12262	N	chr11:128562098	NA	intronic	.	FLI1	ENSG00000151702
rs562442088	chr12:66629584	-0.16894	N	chr12:66671779	NA	intronic	.	IRAK3	ENSG00000090376
rs537482913	chr15:55611392	-0.122	N	N	NA	UTR5	.	PIGB	ENSG00000069943
rs369236035	chr12:111870355	-0.19	N	chr12:112212874	4	intronic	.	SH2B3	ENSG00000111252
rs73903135	chr21:34604580	0.1149	N	chr21:34439889	5	intronic	.	IFNAR2	ENSG00000159110
rs562116971	chr9:77718886	-0.20829	N	N	NA	intronic	.	OSTF1	ENSG00000134996
rs553308790	chr12:123915218	-0.09406	N	chr12:124019055	NA	intronic	.	RILPL2	ENSG00000150977
rs539381230	chr4:8231327	-0.1987	N	N	NA	intronic	.	SH3TC1	ENSG00000125089
rs574405910	chr2:74692733	-0.17721	N	chr2:74317747	NA	upstream	.	.	.
rs562216721	chr17:7239935	-0.05308	N	chr17:7240391	NA	UTR5	.	ACAP1	ENSG00000072818
rs753958	chr4:8201830	0.16767	N	N	2b	intronic	.	SH3TC1	ENSG00000125089
rs753959	chr4:8201805	0.16767	N	N	4	intronic	.	SH3TC1	ENSG00000125089
rs184027891	chr12:15116023	-0.10585	N	chr12:14622002	5	intergenic	.	.	.
rs188543723	chr12:104857750	0.15967	N	N	4	intronic	.	CHST11	ENSG00000171310
rs184526934	chr1:40865468	0.01135	N	chr1:41356780	7	intronic	.	SMAP2	ENSG00000084070
rs75146271	chr1:24236246	-0.1188	N	chr1:23850023	4	intronic	.	CNR2	ENSG00000188822
rs536850463	chr11:118084197	0.1122	N	chr11:118081270	NA	intronic	.	AMICA1	ENSG00000160593
rs570764239	chr17:1530674	-0.11638	N	chr17:2014984	NA	intronic	.	SLC43A2	ENSG00000167703
rs533765982	chr16:27326625	0.14228	N	chr16:27356398	NA	intronic	.	IL4R	ENSG00000077238
rs34087334	chr19:42721071	-0.21696	N	chr19:42767593	4	exonic	nonsynonymous	DEDD2	ENSG00000160570
rs528176402	chr17:73396808	-0.12754	N	chr17:73822598	NA	intronic	.	GRB2	ENSG00000177885
rs111948117	chr9:134131878	0.18413	N	N	4	intergenic	.	.	.
rs146054163	chr17:42421753	-0.20298	N	chr17:41926126	5	upstream	.	.	.
rs565247187	chr12:105136325	0.15967	N	N	NA	intronic	.	CHST11	ENSG00000171310
rs114325796	chr1:40866534	0.03674	N	chr1:41356780	5	intronic	.	SMAP2	ENSG00000084070
rs587680596	chr3:50281607	0.13428	N	chr3:50160109	NA	intronic	.	GNAI2	ENSG00000114353
rs146661792	chr3:183264494	-0.2092	N	chr3:183730295	7	intronic	.	KLHL6	ENSG00000172578
rs190921071	chr17:76114855	-0.12259	N	chr17:76257892	4	intronic	.	TMC6	ENSG00000141524
rs191451145	chr16:30104778	-0.13784	N	chr16:30471109	7	intronic	.	YPEL3	ENSG00000090238
rs10403921	chr19:47853563	-0.20161	N	chr19:47776012	5	intronic	.	DHX34	ENSG00000134815
rs8048118	chr16:30470946	0.07785	N	chr16:30471109	4	intergenic	.	.	.
rs552624686	chr8:134077798	0.12262	N	chr8:134103953	NA	intronic	.	SLA	ENSG00000155926
rs140835757	chr15:77301438	0.10297	N	chr15:77313571	7	intronic	.	PSTPIP1	ENSG00000140368
rs113213523	chr5:171535358	0.18705	N	chr5:171931939	7	intronic	.	STK10	ENSG00000072786
rs578184586	chr3:53198467	0.18195	N	chr3:52873984	NA	intronic	.	PRKCD	ENSG00000163932
rs575463154	chr5:39209938	0.15487	N	N	NA	intronic	.	FYB	ENSG00000082074
rs563009025	chr6:31326351	0.03184	N	N	NA	intergenic	.	.	.
rs555471423	chr11:128590321	0.12262	N	chr11:128562098	NA	intronic	.	FLI1	ENSG00000151702
rs149082857	chr20:62706149	0.04737	N	chr20:62693378	2b	intronic	.	RGS19	ENSG00000171700
rs58630594	chr11:5706064	0.18028	N	N	2a	intronic	.	TRIM5	ENSG00000132256
rs527729651	chr1:12218506	-0.04529	N	chr1:12246175	NA	intergenic	.	.	.
rs557867230	chr1:1713705	0.17613	N	N	NA	intergenic	.	.	.
rs531019965	chr17:80416765	0.05943	N	N	NA	intronic	.	NARF	ENSG00000141562
rs57000758	chr11:3858749	0.2289	N	N	2b	intronic	.	RHOG	ENSG00000177105
rs551601312	chr19:17634028	0.10691	N	chr19:17650608	NA	upstream	.	.	.
rs184204375	chr17:25961532	-0.03059	N	chr17:25848196	4	intronic	.	LGALS9	ENSG00000168961
rs151234677	chr17:8866256	-0.21491	N	chr17:8784361	5	intronic	.	PIK3R5	ENSG00000141506
rs114908413	chr9:95826487	0.01135	N	chr9:95684697	4	intronic	.	SUSD3	ENSG00000157303
rs543885895	chr14:78081610	-0.01603	N	chr14:77939965	NA	intronic	.	SPTLC2	ENSG00000100596
rs577441566	chr19:47220421	-0.02159	N	chr19:47629264	NA	upstream	.	.	.
rs538171462	chr17:81006747	-0.04178	N	chr17:81084522	NA	intronic	.	B3GNTL1	ENSG00000175711
rs189172705	chr12:105047245	-0.07846	N	N	5	intronic	.	CHST11	ENSG00000171310
rs141908063	chr5:76153466	-0.05975	N	chr5:76058509	6	intronic	.	S100Z	ENSG00000171643
rs560287748	chr11:1903790	-0.21327	N	chr11:2320013	NA	intronic	.	LSP1	ENSG00000130592
rs564817118	chr3:122284686	0.12262	N	chr3:122013354	NA	intronic	.	DTX3L	ENSG00000163840
rs181193448	chr2:219257921	-0.14862	N	chr2:219212037	5	intronic	.	SLC11A1	ENSG00000018280
rs567092380	chr2:233956696	0.14801	N	chr2:234115629	NA	intronic	.	.	.
rs112490775	chr6:26402676	0.16767	N	N	4	intronic	.	BTN3A1	ENSG00000026950
rs28382835	chr12:57914733	-0.20571	N	chr12:57493727	4	upstream	.	.	.
rs566484793	chr1:47047384	0.0062	N	N	NA	intronic	.	MKNK1	ENSG00000079277
rs544469178	chr19:8642136	0.25479	N	N	NA	intronic	.	MYO1F	ENSG00000142347
rs183426687	chr4:39029520	-0.12473	N	chr4:38677227	5	intronic	.	TMEM156	ENSG00000121895
rs145276809	chr1:198650751	0.16767	N	chr1:199000727	4	intronic	.	PTPRC	ENSG00000081237
rs187133295	chr10:135089804	0.07785	N	N	4	intronic	.	ADAM8	ENSG00000151651
rs557961375	chr7:45019206	0.27001	N	chr7:44811223	NA	upstream	.	.	.
rs188852063	chr6:137551418	0.00239	N	chr6:137082948	6	intergenic	.	.	.
rs7590468	chr2:68959471	0.11325	N	chr2:68615546	5	intergenic	.	.	.
rs570025542	chr22:38039220	-0.00831	N	N	NA	ncRNA_intronic	.	SH3BP1	ENSG00000100092
rs199715755	chr12:122064893	0.01275	N	chr12:122254713	4	exonic	synonymous	ORAI1	ENSG00000182500
rs7521727	chr1:111756335	-0.15399	N	chr1:111348029	5	intergenic	.	.	.
rs527852467	chr19:44172968	-0.21475	N	chr19:44278779	NA	intronic	.	PLAUR	ENSG00000011422
rs201821837	chr9:139925446	0.18413	N	chr9:139934107	2b	exonic	nonsynonymous	FUT7	ENSG00000180549
rs554534353	chr21:45577643	-0.07478	N	chr21:45660835	NA	intergenic	.	.	.
rs570239673	chr1:183602517	-0.04632	N	chr1:183144723	NA	intronic	.	ARPC5	ENSG00000162704
rs139453078	chr22:37707765	0.14801	N	chr22:37258986	5	intronic	.	CYTH4	ENSG00000100055
rs565064173	chr7:138729969	-0.03791	N	chr7:138735512	NA	UTR3	.	ZC3HAV1	ENSG00000105939
rs554626368	chr12:104993042	-0.08151	N	N	NA	intronic	.	CHST11	ENSG00000171310
rs541485987	chr12:15107123	0.13907	N	chr12:14622002	NA	intronic	.	ARHGDIB	ENSG00000111348
rs534081117	chr21:34636532	-0.12418	N	chr21:34439889	NA	UTR3	.	IFNAR2	ENSG00000159110
rs9610708	chr22:37710839	-0.05166	N	chr22:37258986	2b	UTR3	.	CYTH4	ENSG00000100055
rs78600115	chr9:95791892	-0.00858	N	chr9:95684697	5	intronic	.	FGD3	ENSG00000127084
rs542488645	chr19:46015753	-0.02383	N	chr19:45766729	NA	intronic	.	VASP	ENSG00000125753
rs150961925	chr3:5238868	-0.19	N	N	2b	intronic	.	EDEM1	ENSG00000134109
rs78341076	chr19:42625769	-0.02769	N	chr19:42767593	2b	intronic	.	POU2F2	ENSG00000028277
rs569616669	chr7:139421378	-0.21723	N	chr7:139719439	NA	intronic	.	HIPK2	ENSG00000064393
rs556410514	chr5:49726554	-0.20716	N	chr5:49958363	NA	intronic	.	EMB	ENSG00000170571
rs536574349	chr22:24058597	-0.05308	N	chr22:24247310	NA	ncRNA_intronic	.	.	.
rs140719649	chr11:67206937	-0.11305	N	chr11:66855593	2a	intronic	.	CORO1B	ENSG00000172725
rs561143879	chr1:167585909	-0.02769	N	chr1:167600842	NA	intergenic	.	.	.
rs181685520	chr11:88070885	-0.12755	N	chr11:88077660	4	UTR5	.	CTSC	ENSG00000109861
rs116030720	chr15:77289819	0.00748	N	chr15:77313571	4	intronic	.	PSTPIP1	ENSG00000140368
rs577873626	chr22:37692301	0.12262	N	chr22:37258986	NA	intronic	.	CYTH4	ENSG00000100055
rs564649516	chr5:171590550	0.13428	N	chr5:171931939	NA	intronic	.	STK10	ENSG00000072786
rs11959385	chr5:169066974	0.02211	N	N	5	intronic	.	DOCK2	ENSG00000134516
rs556521680	chr22:37682721	-0.03757	N	chr22:37258986	NA	intronic	.	CYTH4	ENSG00000100055
rs9619666	chr22:37663988	-0.08362	N	chr22:37258986	5	intergenic	.	.	.
rs543255516	chr8:134068167	0.06985	N	chr8:134103953	NA	intronic	.	SLA	ENSG00000155926
rs587773132	chr3:50286231	0.13428	N	chr3:50160109	NA	intronic	.	GNAI2	ENSG00000114353
rs145240200	chr9:117721134	-0.06333	N	chr9:117696336	4	intergenic	.	.	.
rs533047878	chr5:43037060	0.17923	N	N	NA	ncRNA_intronic	.	.	.
rs369055693	chr11:1871665	-0.21456	N	chr11:2320013	3a	intergenic	.	.	.
rs530019242	chr6:137541110	0.1149	N	chr6:137082948	NA	upstream	.	.	.
rs546500578	chr6:24933411	-0.00061	N	N	NA	intronic	.	FAM65B	ENSG00000111913
rs527646915	chr14:52792882	-0.1685	N	chr14:52618827	NA	intronic	.	PTGER2	ENSG00000125384
rs180884762	chr2:233952410	0.12262	N	chr2:234115629	7	intronic	.	.	.
rs528453443	chr2:74404130	-0.2154	N	chr2:74317747	NA	intronic	.	MOB1A	ENSG00000114978
rs189946798	chr16:50701208	-0.03886	N	chr16:50663477	2b	UTR3	.	SNX20	ENSG00000167208
rs530966895	chr1:47081650	0.1149	N	N	NA	intronic	.	MOB3C	ENSG00000142961
rs577058233	chr5:1496642	-0.03821	N	chr5:1313242	NA	intronic	.	LPCAT1	ENSG00000153395
rs541666652	chr7:138785081	-0.20591	N	chr7:138735512	NA	intronic	.	ZC3HAV1	ENSG00000105939
rs3936999	chr11:64626239	-0.00831	N	N	2b	intronic	.	EHD1	ENSG00000110047
rs552974998	chr1:111426006	-0.11185	N	chr1:111348029	NA	intronic	.	CD53	ENSG00000143119
rs557752125	chr11:48077221	0.00748	N	chr11:47888036	NA	intronic	.	PTPRJ	ENSG00000149177
rs541020826	chr17:29151481	0.13759	N	N	NA	intronic	.	CRLF3	ENSG00000176390
rs537929145	chr19:8624266	-0.10227	N	N	NA	intronic	.	MYO1F	ENSG00000142347
rs76869726	chr10:45870338	0.1149	N	chr10:45915941	4	intronic	.	ALOX5	ENSG00000012779
rs181153187	chr20:47404633	0.26229	N	chr20:47384301	4	intronic	.	PREX1	ENSG00000124126
rs372640955	chr16:81870528	-0.20154	N	chr16:81604251	4	intronic	.	PLCG2	ENSG00000197943
rs540620234	chr17:8861478	-0.14377	N	chr17:8784361	NA	intronic	.	PIK3R5	ENSG00000141506
rs138690284	chr1:153517315	-0.10262	N	N	2b	intronic	.	S100A4	ENSG00000196154
rs191299246	chr1:203257720	-0.01603	N	chr1:203658782	5	ncRNA_exonic	.	.	.
rs10413999	chr19:3177776	-0.15013	N	chr19:3408665	7	upstream	.	.	.
rs569688937	chr17:76138579	0.31572	N	chr17:76257892	NA	UTR3	.	TMC8	ENSG00000167895
rs562481413	chr5:169729577	0.12618	N	chr5:169691627	NA	intergenic	.	.	.
rs562456324	chr15:91427128	0.26229	N	chr15:91427692	NA	upstream;downstream	.	.	.
rs531968185	chr1:161187742	-0.00718	N	chr1:161620089	NA	intronic	.	FCER1G	ENSG00000158869
rs542873565	chr9:134140746	-0.00831	N	N	NA	intronic	.	FAM78A	ENSG00000126882
rs576566724	chr1:9749452	-0.10585	N	chr1:9713500	NA	intronic	.	PIK3CD	ENSG00000171608
rs573904015	chr10:99091318	0.00335	N	chr10:98978045	NA	downstream	.	.	.
rs11765869	chr7:99964789	0.27001	Y	chr7:100278657	1b	ncRNA_intronic	.	.	.
rs568881164	chr1:1714139	0.17613	N	N	NA	intergenic	.	.	.
rs575667089	chr1:209938462	-0.04762	N	chr1:209942435	NA	intronic	.	TRAF3IP3	ENSG00000009790
rs543974680	chr7:99954316	-0.01898	N	chr7:100278657	NA	ncRNA_exonic	.	.	.
rs557045797	chr3:183251311	-0.19051	N	chr3:183730295	NA	intronic	.	KLHL6	ENSG00000172578
rs151227901	chr13:46748565	0.08151	N	N	6	intronic	.	LCP1	ENSG00000136167
rs565593110	chr17:80293330	0.03674	N	N	NA	intergenic	.	.	.
rs531583560	chr11:35166085	-0.20816	N	N	NA	intronic	.	CD44	ENSG00000026508
rs143879260	chr10:45915846	0.1149	N	chr10:45915941	3a	intronic	.	ALOX5	ENSG00000012779
rs1234557	chr1:167631307	-0.1071	N	chr1:167600842	4	intronic	.	RCSD1	ENSG00000198771
rs143937439	chr16:50310663	0.21244	N	chr16:50160737	4	intronic	.	ADCY7	ENSG00000121281
rs115786610	chr8:56796088	0.01821	N	chr8:56800362	5	intronic	.	LYN	ENSG00000254087
rs555410477	chr15:80259657	0.16767	N	chr15:80279344	NA	intronic	.	BCL2A1	ENSG00000140379
rs534505803	chr8:27219876	0.09411	N	chr8:27208126	NA	intronic	.	PTK2B	ENSG00000120899
rs541469975	chr19:1132210	0.07785	N	chr19:836144	NA	UTR5	.	SBNO2	ENSG00000064932
rs111539580	chr9:92080669	-0.16133	N	chr9:91593290	3a	intronic	.	SEMA4D	ENSG00000187764
rs1306923	chr16:57104736	0.00239	N	chr16:57061189	5	intronic	.	NLRC5	ENSG00000140853
rs529958416	chr17:74264309	-0.21983	N	chr17:74710128	NA	intronic	.	UBALD2	ENSG00000185262
rs143729497	chr16:30198804	0.15073	N	chr16:30471109	2a	exonic	synonymous	CORO1A	ENSG00000102879
rs182880764	chr5:40436670	-0.21456	N	N	3a	intergenic	.	.	.
rs76860269	chr19:42386762	0.02508	N	chr19:42767593	4	upstream	.	.	.
rs1374469	chr4:1724799	0.01465	Y	chr4:1392789	4	intronic	.	TACC3	ENSG00000013810
rs374606222	chr6:31465256	0.1149	N	N	4	intronic	.	.	.
rs572202834	chr1:175159629	-0.05798	N	N	NA	intronic	.	KIAA0040	ENSG00000235750
rs563386595	chr10:26772406	-0.09458	N	chr10:26741174	NA	intronic	.	APBB1IP	ENSG00000077420
rs562183678	chr2:113931726	0.18413	N	chr2:113712407	NA	intronic	.	PSD4	ENSG00000125637
rs540898657	chr4:154448629	-0.01603	N	N	NA	intronic	.	KIAA0922	ENSG00000121210
rs147472713	chr6:24939653	-0.16679	N	N	5	intronic	.	.	.
rs542324951	chr10:99095170	-0.05317	N	chr10:98978045	NA	upstream	.	.	.
rs17848060	chr2:136872009	-0.07161	N	chr2:136713108	4	UTR3	.	CXCR4	ENSG00000121966
rs17848063	chr2:136870576	-0.07671	N	chr2:136713108	4	intergenic	.	.	.
rs17848062	chr2:136871214	0.07068	N	chr2:136713108	4	downstream	.	.	.
rs547231715	chr11:5705316	0.16767	N	N	NA	intronic	.	TRIM5	ENSG00000132256
rs144216436	chr8:56889387	-0.14706	N	chr8:56800362	5	intronic	.	LYN	ENSG00000254087
rs536332856	chr16:88771781	0.1149	N	chr16:88518569	NA	intronic	.	RNF166	ENSG00000158717
rs531887260	chr19:48744219	0.10363	N	chr19:49127490	NA	exonic	nonsynonymous	CARD8	ENSG00000105483
rs539539524	chr7:73630857	-0.0862	N	N	NA	intronic	.	LAT2	ENSG00000086730
rs373644366	chr8:27206751	-0.13145	N	chr8:27208126	3a	intronic	.	PTK2B	ENSG00000120899
rs143234149	chr19:7415338	0.13907	N	chr19:7415064	4	intergenic	.	.	.
rs370803021	chr7:45016657	0.21723	N	chr7:44811223	5	exonic	nonsynonymous	MYO1G	ENSG00000136286
rs574049712	chr17:73392665	-0.16019	N	chr17:73822598	NA	intronic	.	GRB2	ENSG00000177885
rs17803366	chr14:91826379	0.15967	N	N	7	intronic	.	CCDC88C	ENSG00000015133
rs148362487	chr1:28496049	-0.1909	N	chr1:28216736	2b	intronic	.	PTAFR	ENSG00000169403
rs149568326	chr16:81867472	-0.22014	N	chr16:81604251	5	intronic	.	PLCG2	ENSG00000197943
rs566904254	chr9:130540413	0.06836	N	chr9:130764955	NA	intronic	.	SH2D3C	ENSG00000095370
rs529278115	chr11:67067785	-0.03097	N	chr11:66855593	NA	intronic	.	ANKRD13D	ENSG00000172932
rs7207683	chr17:74486343	0.07785	N	chr17:74710128	5	intronic	.	RHBDF2	ENSG00000129667
rs539985698	chr8:38763264	-0.19	N	chr8:38804069	NA	intronic	.	PLEKHA2	ENSG00000169499
rs73474599	chr15:80191915	-0.1166	N	chr15:80279344	6	intronic	.	ST20-MTHFS	ENSG00000259332
rs536298518	chr12:111878226	-0.19	N	chr12:112212874	NA	intronic	.	SH2B3	ENSG00000111252
rs115282793	chr1:26613811	0.31506	N	chr1:27100243	4	intronic	.	UBXN11	ENSG00000158062
rs547354045	chr1:26640378	-0.01791	N	chr1:27100243	NA	intronic	.	UBXN11	ENSG00000158062
rs1410688	chr6:25006710	-0.07102	N	N	3a	intronic	.	.	.
rs1410689	chr6:25006785	-0.07102	N	N	4	intronic	.	.	.
rs527715938	chr1:206642478	-0.10761	N	chr1:206968955	NA	intergenic	.	.	.
rs1410684	chr6:24932256	-0.05798	N	N	3a	intronic	.	FAM65B	ENSG00000111913
rs532819109	chr4:84029976	0.20351	N	chr4:83903895	NA	intronic	.	PLAC8	ENSG00000145287
rs534804490	chr19:6887518	-0.19963	N	chr19:6671369	NA	upstream	.	.	.
rs144083578	chr17:62410239	-0.09879	N	chr17:61931549	7	intergenic	.	.	.
rs6090458	chr20:62205352	-0.04657	N	chr20:62693378	4	intronic	.	.	.
rs564481340	chr14:91841616	0.15967	N	N	NA	intronic	.	CCDC88C	ENSG00000015133
rs570312649	chr19:2070650	-0.01341	N	chr19:2127272	NA	downstream	.	.	.
rs189563438	chr22:37711672	-0.19667	N	chr22:37258986	5	downstream	.	.	.
rs542825064	chr20:43620043	0.1149	N	N	NA	intronic	.	STK4	ENSG00000101109
rs75068477	chr8:27216960	-0.12279	N	chr8:27208126	7	intronic	.	PTK2B	ENSG00000120899
rs149835011	chr16:57070825	0.21244	N	chr16:57061189	5	intronic	.	NLRC5	ENSG00000140853
rs55831636	chr19:35488460	0.0062	N	N	2b	intergenic	.	.	.
rs570065880	chr10:45919499	-0.14553	N	chr10:45915941	NA	exonic	synonymous	ALOX5	ENSG00000012779
rs190178785	chr17:54993188	0.16767	N	chr17:55463857	4	intergenic	.	.	.
rs576547249	chr16:31212823	0.2289	N	chr16:31015877	NA	UTR3	.	PYCARD	ENSG00000103490
rs185435675	chr19:2080164	-0.00831	N	chr19:2127272	4	intronic	.	MOB3A	ENSG00000172081
rs534127684	chr19:17531261	0.04154	N	chr19:17650608	NA	intronic	.	MVB12A	ENSG00000141971
rs116410306	chr2:219087983	0.09017	N	chr2:219212037	3a	intronic	.	ARPC2	ENSG00000163466
rs536596299	chr19:42082626	0.18374	N	N	NA	UTR5	.	CEACAM21	ENSG00000007129
rs529623630	chr17:8802522	-0.02625	N	chr17:8784361	NA	intronic	.	PIK3R5	ENSG00000141506
rs558714515	chr12:104879262	0.12375	N	N	NA	intronic	.	CHST11	ENSG00000171310
rs549435499	chr15:40601831	0.14228	N	N	NA	intergenic	.	.	.
rs145141052	chr15:80192448	-0.1166	N	chr15:80279344	3a	intronic	.	ST20-MTHFS	ENSG00000259332
rs573681426	chr5:169730024	-0.0353	N	chr5:169691627	NA	intergenic	.	.	.
rs573149189	chr5:131814560	-0.01919	N	chr5:131705458	NA	intergenic	.	.	.
rs573452355	chr1:111424725	-0.00238	N	chr1:111348029	NA	intronic	.	CD53	ENSG00000143119
rs572549422	chr22:17578955	-0.06495	N	chr22:17906176	NA	intronic	.	IL17RA	ENSG00000177663
rs192812152	chr5:39190127	0.03184	N	N	7	intronic	.	FYB	ENSG00000082074
rs72903603	chr2:69033010	0.12262	N	chr2:68615546	5	intronic	.	ARHGAP25	ENSG00000163219
rs75957080	chr5:39218311	-0.04529	N	N	4	intronic	.	FYB	ENSG00000082074
rs72903606	chr2:69033470	0.12262	N	chr2:68615546	6	intronic	.	ARHGAP25	ENSG00000163219
rs537917603	chr1:160654769	-0.10407	N	N	NA	exonic	nonsynonymous	CD48	ENSG00000117091
rs536064714	chr9:117149070	0.12479	N	N	NA	intronic	.	AKNA	ENSG00000106948
rs563025016	chr1:1712676	0.13136	N	N	NA	intergenic	.	.	.
rs184760268	chr7:44090151	-0.01277	N	N	7	intronic	.	DBNL	ENSG00000136279
rs536284070	chr12:109027055	0.17238	N	chr12:108721636	NA	intronic	.	SELPLG	ENSG00000110876
rs538047554	chr12:111852123	-0.19	N	chr12:112212874	NA	intronic	.	SH2B3	ENSG00000111252
rs534597605	chr11:73695263	0.10081	N	N	NA	intergenic	.	.	.
rs572752487	chr11:63976541	0.21244	N	chr11:63974995	NA	intronic	.	FERMT3	ENSG00000149781
rs192552580	chr10:73504150	-0.12345	N	chr10:73520632	4	intronic	.	CDH23	ENSG00000107736
rs4378998	chr3:47003660	0.07342	N	chr3:47184055	7	intronic	.	CCDC12	ENSG00000160799
rs10165580	chr2:197017359	-0.21067	N	chr2:196974333	7	intronic	.	STK17B	ENSG00000081320
rs559835697	chr11:48003452	0.1149	N	chr11:47888036	NA	intronic	.	PTPRJ	ENSG00000149177
rs188878313	chr9:95732483	0.00335	N	chr9:95684697	5	intronic	.	FGD3	ENSG00000127084
rs200650939	chr15:75091306	-0.00831	N	chr15:75361539	3a	intronic	.	CSK	ENSG00000103653
rs376440062	chr4:40201522	-0.09909	N	N	5	intronic	.	RHOH	ENSG00000168421
rs74060382	chr12:10548580	-0.21419	N	chr12:10097609	4	ncRNA_intronic	.	.	.
rs552336345	chr3:46999066	-0.10898	N	chr3:47184055	NA	intronic	.	CCDC12	ENSG00000160799
rs72550704	chr16:88717491	-0.06177	N	chr16:88518569	2b	UTR5	.	CYBA	ENSG00000051523
rs565219870	chr1:31213523	0.21244	N	chr1:31231680	NA	intronic	.	LAPTM5	ENSG00000162511
rs543250035	chr16:57022571	0.08951	N	chr16:57061189	NA	intergenic	.	.	.
rs561021616	chr20:47331557	-0.06485	N	chr20:47384301	NA	intronic	.	PREX1	ENSG00000124126
rs543250031	chr17:81009631	0.03205	N	chr17:81084522	NA	exonic	synonymous	B3GNTL1	ENSG00000175711
rs140716185	chr2:113934676	-0.21452	N	chr2:113712407	3a	intronic	.	PSD4	ENSG00000125637
rs190592419	chr12:105006456	-0.12201	N	N	3a	intronic	.	CHST11	ENSG00000171310
rs578052272	chr11:65407992	0.308	N	chr11:65705432	NA	intronic	.	SIPA1	ENSG00000213445
rs185003976	chr13:46758397	0.03674	N	N	3a	intergenic	.	.	.
rs528273561	chr7:150416454	0.04181	N	chr7:150278589	NA	intronic	.	GIMAP1	ENSG00000213203
rs142301533	chr1:27953341	0.03882	N	chr1:28216736	3a	intronic	.	FGR	ENSG00000000938
rs71614995	chr4:2804257	-0.07912	N	chr4:3148276	6	intronic	.	SH3BP2	ENSG00000087266
rs1807389	chr1:111745393	0.00748	N	chr1:111348029	2a	intronic	.	DENND2D	ENSG00000162777
rs538996183	chr1:117044889	-0.17374	N	chr1:117544331	NA	intergenic	.	.	.
rs572709601	chr1:161189311	-0.21148	N	chr1:161620089	NA	downstream	.	.	.
rs186337406	chr1:26634496	0.07785	N	chr1:27100243	7	intronic	.	UBXN11	ENSG00000158062
rs576818172	chr11:67808527	0.21244	N	N	NA	intronic	.	TCIRG1	ENSG00000110719
rs570089939	chr9:95793005	-0.05269	N	chr9:95684697	NA	intronic	.	FGD3	ENSG00000127084
rs12459630	chr19:35495206	0.11556	N	N	5	intronic	.	GRAMD1A	ENSG00000089351
rs114316578	chr19:953783	-0.19578	N	chr19:836144	3a	intronic	.	ARID3A	ENSG00000116017
rs186868484	chr3:46996998	0.02686	N	chr3:47184055	4	intronic	.	CCDC12	ENSG00000160799
rs548546641	chr1:203256771	-0.01751	N	chr1:203658782	NA	ncRNA_intronic	.	.	.
rs542785936	chr16:84633365	0.13136	N	chr16:84581684	NA	intronic	.	COTL1	ENSG00000103187
rs144626164	chr14:92998205	0.02622	N	chr14:93103729	4	intronic	.	RIN3	ENSG00000100599
rs143362456	chr13:50202400	0.01728	N	chr13:50122681	4	upstream	.	.	.
rs10415085	chr19:54884054	-0.11919	N	N	4	intergenic	.	.	.
rs562800761	chr19:48756695	0.03184	N	chr19:49127490	NA	intronic	.	CARD8	ENSG00000105483
rs559269792	chr17:29149706	0.02508	N	N	NA	intronic	.	CRLF3	ENSG00000176390
rs577081632	chr3:32465817	0.16767	N	N	NA	intronic	.	CMTM7	ENSG00000153551
rs567574036	chr1:40864081	-0.19481	N	chr1:41356780	NA	intronic	.	SMAP2	ENSG00000084070
rs527393369	chr20:62707298	-0.01873	N	chr20:62693378	NA	intronic	.	RGS19	ENSG00000171700
rs575934015	chr4:100737780	0.10691	N	N	NA	upstream	.	.	.
rs566839188	chr17:7239517	-0.05308	N	chr17:7240391	NA	upstream	.	.	.
rs191854003	chr16:74735323	0.1282	N	chr16:75017513	2b	upstream	.	.	.
rs140736419	chr22:37572471	-0.20863	N	chr22:37258986	5	intergenic	.	.	.
rs555169868	chr2:219083964	0.08951	N	chr2:219212037	NA	intronic	.	ARPC2	ENSG00000163466
rs535199651	chr19:2081853	-0.00831	N	chr19:2127272	NA	intronic	.	MOB3A	ENSG00000172081
rs144901831	chr1:12255332	0.01511	N	chr1:12246175	4	intronic	.	TNFRSF1B	ENSG00000028137
rs558852904	chr6:30649540	0.15967	N	N	NA	intronic	.	PPP1R18	ENSG00000146112
rs117928805	chr17:81010349	-0.08046	N	chr17:81084522	2b	upstream	.	.	.
rs186252103	chr7:98978338	0.22524	N	chr7:99036920	4	intronic	.	ARPC1B	ENSG00000130429
rs572884516	chr10:26746370	-0.05545	N	chr10:26741174	NA	intronic	.	APBB1IP	ENSG00000077420
rs115730377	chr15:77308405	0.05225	N	chr15:77313571	5	intronic	.	PSTPIP1	ENSG00000140368
rs13274372	chr8:56803870	-0.12203	N	chr8:56800362	4	intronic	.	LYN	ENSG00000254087
rs61160855	chr5:171582700	0.11725	N	chr5:171931939	6	intronic	.	STK10	ENSG00000072786
rs560116897	chr1:31230925	0.31506	N	chr1:31231680	NA	upstream	.	.	.
rs577071397	chr21:42741313	-0.12196	N	N	NA	intronic	.	MX2	ENSG00000183486
rs560853332	chr17:8126352	-0.05551	N	chr17:8214427	NA	ncRNA_exonic	.	.	.
rs61939972	chr12:104894275	-0.02364	N	N	3a	intronic	.	CHST11	ENSG00000171310
rs557093533	chr8:141609355	-0.17477	N	N	NA	intronic	.	AGO2	ENSG00000123908
rs555569161	chr11:72428096	-0.14673	N	N	NA	intronic	.	ARAP1	ENSG00000186635
rs587613601	chr3:50290073	0.03404	N	chr3:50160109	NA	intronic	.	GNAI2	ENSG00000114353
rs112532166	chr19:2061343	0.13136	N	chr19:2127272	4	intergenic	.	.	.
rs546050493	chr21:46972264	0.14228	N	N	NA	intergenic	.	.	.
rs551915944	chr19:38916268	-0.15332	N	chr19:38554364	NA	intronic	.	RASGRP4	ENSG00000171777
rs143396689	chr3:196355648	-0.18766	N	chr3:196501413	7	intergenic	.	.	.
rs530228288	chr17:6915799	-0.19948	N	chr17:7240391	NA	ncRNA_exonic	.	RNASEK	ENSG00000219200
rs577366972	chr5:171572998	0.15217	N	chr5:171931939	NA	intronic	.	STK10	ENSG00000072786
rs532076571	chr17:74490996	-0.11638	N	chr17:74710128	NA	intronic	.	RHBDF2	ENSG00000129667
rs140185827	chr7:73631889	0.06205	N	N	4	intronic	.	LAT2	ENSG00000086730
rs57533616	chr2:68973656	0.02238	N	chr2:68615546	3a	intronic	.	ARHGAP25	ENSG00000163219
rs28532194	chr4:2800256	0.1149	N	chr4:3148276	2b	intronic	.	SH3BP2	ENSG00000087266
rs567632646	chr17:8845819	-0.12384	N	chr17:8784361	NA	intronic	.	PIK3R5	ENSG00000141506
rs117404302	chr10:129842980	-0.16794	N	N	5	intronic	.	PTPRE	ENSG00000132334
rs563407814	chr11:104914654	0.07785	N	N	NA	intronic	.	CARD16	ENSG00000204397
rs564520760	chr19:41084144	-0.15685	N	chr19:41214796	NA	intronic	.	SHKBP1	ENSG00000160410
rs74074051	chr13:46748438	0.08151	N	N	5	intronic	.	LCP1	ENSG00000136167
rs547534469	chr8:130898662	-0.19278	N	chr8:130572110	NA	intronic	.	FAM49B	ENSG00000153310
rs74074055	chr13:46748449	0.08151	N	N	5	intronic	.	LCP1	ENSG00000136167
rs4517997	chr2:68994462	0.12262	N	chr2:68615546	4	intronic	.	ARHGAP25	ENSG00000163219
rs113425602	chr1:26634361	0.07785	N	chr1:27100243	5	intronic	.	UBXN11	ENSG00000158062
rs77423336	chr9:92151315	-0.20195	N	N	4	intergenic	.	.	.
rs541020962	chr11:67767225	0.01341	N	N	NA	intronic	.	UNC93B1	ENSG00000110057
rs76044718	chr4:106076157	-0.16385	N	chr4:105806108	7	intronic	.	TET2	ENSG00000168769
rs189869600	chr3:32440416	0.15967	N	N	5	intronic	.	CMTM7	ENSG00000153551
rs533256883	chr5:171533616	0.15217	N	chr5:171931939	NA	intronic	.	STK10	ENSG00000072786
rs529174900	chr5:1345582	-0.20459	N	chr5:1313242	NA	upstream	.	.	.
rs548166958	chr1:159891185	0.21244	N	chr1:159518892	NA	intronic	.	TAGLN2	ENSG00000158710
rs139532590	chr1:27941994	-0.18675	N	chr1:28216736	4	exonic	synonymous	FGR	ENSG00000000938
rs550555018	chr22:37256129	-0.06483	N	chr22:37258986	NA	upstream	.	.	.
rs567525454	chr7:104583511	0.00645	N	N	NA	intergenic	.	.	.
rs114951238	chr5:39201278	-0.10466	N	N	5	intronic	.	FYB	ENSG00000082074
rs138379916	chr6:137538840	0.1149	N	chr6:137082948	5	intronic	.	IFNGR1	ENSG00000027697
rs137888349	chr9:117142689	0.21244	N	N	6	intronic	.	AKNA	ENSG00000106948
rs552577289	chr2:69011061	-0.03886	N	chr2:68615546	NA	intronic	.	ARHGAP25	ENSG00000163219
rs560900833	chr22:37270633	-0.02007	N	chr22:37258986	NA	intronic	.	NCF4	ENSG00000100365
rs547615052	chr8:27236926	0.03674	N	chr8:27208126	NA	intronic	.	PTK2B	ENSG00000120899
rs572268215	chr14:91796428	0.15967	N	N	NA	intronic	.	CCDC88C	ENSG00000015133
rs184661092	chr16:27325931	0.14228	N	chr16:27356398	2b	intronic	.	IL4R	ENSG00000077238
rs111576790	chr6:27862072	0.27489	N	N	4	downstream	.	.	.
rs187391021	chr11:117873102	0.16767	N	chr11:118081270	4	downstream	.	.	.
rs558834196	chr17:76123149	0.35983	N	chr17:76257892	NA	intronic	.	TMC6	ENSG00000141524
rs527992764	chr10:135071641	-0.08362	N	N	NA	intergenic	.	.	.
rs550678850	chr16:30087353	0.13136	N	chr16:30471109	NA	UTR5	.	PPP4C	ENSG00000149923
rs556575298	chr17:80293064	-0.01603	N	N	NA	intergenic	.	.	.
rs540351457	chr5:131837129	-0.01919	N	chr5:131705458	NA	intergenic	.	.	.
rs572562722	chr16:57027806	-0.21778	N	chr16:57061189	NA	intergenic	.	NLRC5	ENSG00000140853
rs550107716	chr5:100232075	-0.12202	N	chr5:100200910	NA	intronic	.	ST8SIA4	ENSG00000113532
rs9907333	chr17:43309466	0.15967	N	chr17:43488792	5	intronic	.	FMNL1	ENSG00000184922
rs563272517	chr1:12221731	0.31506	N	chr1:12246175	NA	intergenic	.	.	.
rs76395115	chr4:2821715	0.15967	N	chr4:3148276	5	intronic	.	SH3BP2	ENSG00000087266
rs186688682	chr11:128583845	0.07785	N	chr11:128562098	4	intronic	.	FLI1	ENSG00000151702
rs142306612	chr21:34576316	0.15489	N	chr21:34439889	4	intergenic	.	.	.
rs543110259	chr6:31582128	-0.11028	N	N	NA	upstream	.	.	.
rs536615398	chr17:43311149	0.14801	N	chr17:43488792	NA	intronic	.	FMNL1	ENSG00000184922
rs548058634	chr10:94451998	-0.05515	N	chr10:94823596	NA	intronic	.	HHEX	ENSG00000152804
rs560638275	chr8:27201180	0.08151	N	chr8:27208126	NA	intronic	.	PTK2B	ENSG00000120899
rs17697570	chr4:2788671	0.16767	N	chr4:3148276	5	intergenic	.	.	.
rs555646025	chr17:25960190	-0.01884	N	chr17:25848196	NA	intronic	.	LGALS9	ENSG00000168961
rs531430303	chr14:92995976	-0.13907	N	chr14:93103729	NA	intronic	.	RIN3	ENSG00000100599
rs561121958	chr14:105536239	-0.04178	N	chr14:105637156	NA	intergenic	.	.	.
rs2399595	chr16:57077581	0.21244	N	chr16:57061189	2b	intronic	.	NLRC5	ENSG00000140853
rs549339633	chr15:75339144	-0.17751	N	chr15:75361539	NA	intronic	.	PPCDC	ENSG00000138621
rs2399596	chr16:57077523	0.21244	N	chr16:57061189	4	intronic	.	NLRC5	ENSG00000140853
rs528956991	chr6:159073551	-0.15399	N	chr6:159469512	NA	intronic	.	SYTL3	ENSG00000164674
rs144094096	chr1:198640631	0.0325	N	chr1:199000727	3a	intronic	.	PTPRC	ENSG00000081237
rs552165447	chr1:1714096	0.17613	N	N	NA	intergenic	.	.	.
rs112706826	chr17:28045568	-0.13501	N	chr17:28059970	7	intronic	.	SSH2	ENSG00000141298
rs571055771	chr17:29635054	-0.00831	N	N	NA	intronic	.	NF1	ENSG00000196712
rs374849991	chr20:47490199	-0.14036	N	chr20:47384301	7	intergenic	.	.	.
rs113945613	chr3:13460019	0.02874	N	N	3a	intronic	.	NUP210	ENSG00000132182
rs185103198	chr7:50477826	-0.06509	N	chr7:50313352	4	intergenic	.	.	.
rs114792045	chr15:77300483	-0.10132	N	chr15:77313571	5	intronic	.	PSTPIP1	ENSG00000140368
rs137964287	chr2:182328462	-0.11876	N	chr2:182323665	5	intronic	.	ITGA4	ENSG00000115232
rs552601388	chr22:50638510	0.17247	N	chr22:50628937	NA	upstream;downstream	.	.	.
rs553283991	chr14:91783700	0.15967	N	N	NA	intronic	.	CCDC88C	ENSG00000015133
rs533573573	chr9:92071964	-0.06109	N	chr9:91593290	NA	intronic	.	SEMA4D	ENSG00000187764
rs182831845	chr9:139267855	0.05857	N	chr9:139316744	4	intronic	.	CARD9	ENSG00000187796
rs531395245	chr19:42055000	0.07785	N	N	NA	upstream	.	.	.
rs551832302	chr1:167621229	-0.02703	N	chr1:167600842	NA	intronic	.	RCSD1	ENSG00000198771
rs187584397	chr22:42176173	-0.21456	N	chr22:42418910	5	intronic	.	MEI1	ENSG00000167077
rs533983311	chr1:235114464	0.32767	N	chr1:234879890	NA	intergenic	.	.	.
rs564862722	chr7:50429568	0.18705	N	chr7:50313352	NA	intronic	.	IKZF1	ENSG00000185811
rs142382532	chr7:50361113	-0.01322	N	chr7:50313352	5	intronic	.	IKZF1	ENSG00000185811
rs528141670	chr19:17667445	-0.12078	N	chr19:17650608	NA	intronic	.	COLGALT1	ENSG00000130309
rs6773739	chr3:14444554	0.13279	N	N	4	intronic	.	SLC6A6	ENSG00000131389
rs546762842	chr11:4414205	0.02508	N	N	NA	intronic	.	TRIM21	ENSG00000132109
rs532703779	chr11:65405931	0.26229	N	chr11:65705432	NA	intronic	.	SIPA1	ENSG00000213445
rs188416092	chr1:2488843	-0.19	N	chr1:2487663	2c	intronic	.	TNFRSF14	ENSG00000157873
rs2288549	chr7:128044035	-0.11561	N	N	4	intronic	.	IMPDH1	ENSG00000106348
rs2288548	chr7:128044162	-0.11561	N	N	4	intronic	.	IMPDH1	ENSG00000106348
rs186068566	chr14:91796244	0.15967	N	N	5	intronic	.	CCDC88C	ENSG00000015133
rs183232866	chr2:136995716	-0.08362	N	chr2:136713108	5	intergenic	.	.	.
rs542401989	chr2:192483434	-0.21946	N	chr2:192522423	NA	intergenic	.	.	.
rs191939992	chr14:91847693	0.15967	N	N	4	intronic	.	CCDC88C	ENSG00000015133
rs116436032	chr12:10283516	0.0661	N	chr12:9899050	6	upstream	.	.	.
rs572291632	chr2:112249292	0.06166	N	chr2:111790804	NA	ncRNA_intronic	.	.	.
rs149166498	chr2:233964622	0.12262	N	chr2:234115629	2c	intronic	.	.	.
rs188280590	chr16:21655670	-0.19589	N	N	4	exonic	nonsynonymous	METTL9	ENSG00000197006
rs566003850	chr21:46959955	0.03404	N	N	NA	intronic	.	SLC19A1	ENSG00000173638
rs538847914	chr14:91796414	0.15967	N	N	NA	intronic	.	CCDC88C	ENSG00000015133
rs188632064	chr9:100871579	-0.2154	N	N	5	intronic	.	TRIM14	ENSG00000106785
rs115574502	chr6:137555228	-0.15399	N	chr6:137082948	4	intergenic	.	.	.
rs570728351	chr22:37882553	0.03597	N	chr22:37531436	NA	upstream	.	.	.
rs7101788	chr11:3855757	0.2289	N	N	4	intronic	.	RHOG	ENSG00000177105
rs574501620	chr5:131830153	0.1149	N	chr5:131705458	NA	intergenic	.	.	.
rs559981809	chr1:40841228	-0.01603	N	chr1:40406715	NA	intronic	.	SMAP2	ENSG00000084070
rs563217996	chr9:95895886	-0.00343	N	chr9:95684697	NA	intronic	.	NINJ1	ENSG00000131669
rs369389549	chr15:75493907	0.13136	N	chr15:75361539	3a	upstream	.	.	.
rs577269728	chr11:64624852	-0.00831	N	N	NA	intronic	.	EHD1	ENSG00000110047
rs570556876	chr11:47971591	-0.1981	N	chr11:47888036	NA	intergenic	.	.	.
rs936179	chr3:47017683	0.31506	N	chr3:47184055	1b	intronic	.	CCDC12	ENSG00000160799
rs138196717	chr21:46953492	-0.07338	N	N	5	intronic	.	SLC19A1	ENSG00000173638
rs571288546	chr9:114832506	-0.08236	N	chr9:114657707	NA	ncRNA_intronic	.	SUSD1	ENSG00000106868
rs564005030	chr22:18263658	-0.05308	N	chr22:18286672	NA	intergenic	.	.	.
rs548585817	chr16:28198096	0.08151	N	chr16:28131510	NA	intronic	.	XPO6	ENSG00000169180
rs568823840	chr4:174255873	-0.0511	N	N	NA	upstream	.	.	.
rs77548113	chr1:31220999	0.21244	N	chr1:31231680	2b	intronic	.	LAPTM5	ENSG00000162511
rs559511238	chr11:117851710	-0.2035	N	chr11:118081270	NA	intergenic	.	.	.
rs550312463	chr1:85038215	-0.05308	N	N	NA	intronic	.	CTBS	ENSG00000117151
rs2739160	chr8:134089284	0.02508	N	chr8:134103953	6	intronic	.	SLA	ENSG00000155926
rs2739161	chr8:134089362	0.02508	N	chr8:134103953	7	intronic	.	SLA	ENSG00000155926
rs550910703	chr2:233955977	0.02238	N	chr2:234115629	NA	intronic	.	.	.
rs2739168	chr8:134094307	0.01099	N	chr8:134103953	4	intronic	.	SLA	ENSG00000155926
rs527298762	chr17:80407380	0.05414	N	N	NA	UTR5	.	C17orf62	ENSG00000178927
rs575066195	chr11:104912943	-0.12202	N	N	NA	intronic	.	CARD16	ENSG00000204397
rs545706640	chr1:45187512	0.08916	N	N	NA	intronic	.	C1orf228	ENSG00000198520
rs560883497	chr11:65410249	-0.01322	N	chr11:65705432	NA	intronic	.	SIPA1	ENSG00000213445
rs188810816	chr2:175454580	0.01708	N	N	7	intronic	.	WIPF1	ENSG00000115935
rs534338653	chr20:47365338	0.1149	N	chr20:47384301	NA	intronic	.	PREX1	ENSG00000124126
rs201289546	chr2:175450305	-0.07057	N	N	5	UTR5	.	WIPF1	ENSG00000115935
rs193000085	chr3:5239575	-0.1774	N	N	2b	intronic	.	EDEM1	ENSG00000134109
rs376591124	chr6:29912290	0.12262	N	chr6:29596242	4	exonic	nonsynonymous	HLA-A	ENSG00000206503
rs560933389	chr21:34639939	0.06985	N	chr21:34439889	NA	intronic	.	IL10RB	ENSG00000243646
rs191495994	chr7:106506064	0.08002	N	chr7:106372219	4	UTR5	.	PIK3CG	ENSG00000105851
rs562670013	chr15:75338140	-0.0635	N	chr15:75361539	NA	intronic	.	PPCDC	ENSG00000138621
rs146880796	chr11:67805435	0.31506	N	N	4	intergenic	.	.	.
rs185048147	chr6:32912491	-0.22217	N	N	4	intergenic	.	.	.
rs573763576	chr2:69002873	0.12262	N	chr2:68615546	NA	intronic	.	ARHGAP25	ENSG00000163219
rs575574795	chr8:56832377	-0.01566	N	chr8:56800362	NA	intronic	.	LYN	ENSG00000254087
rs576241434	chr6:27778036	0.10081	N	N	NA	exonic	nonsynonymous	HIST1H3H	ENSG00000203813
rs4370757	chr1:26640492	-0.01791	N	chr1:27100243	7	intronic	.	UBXN11	ENSG00000158062
rs564432392	chr8:134064280	-0.15691	N	chr8:134103953	NA	intronic	.	SLA	ENSG00000155926
rs568987341	chr4:185307880	0.21244	N	N	NA	downstream	.	.	.
rs145478551	chr11:48130623	-0.04529	N	chr11:47888036	3a	intronic	.	PTPRJ	ENSG00000149177
rs564790272	chr4:2802743	0.1149	N	chr4:3148276	NA	intronic	.	SH3BP2	ENSG00000087266
rs182671437	chr2:233981044	0.01381	N	chr2:234115629	7	intronic	.	.	.
rs538476075	chr6:32813577	0.30706	N	N	NA	ncRNA_exonic	.	TAP1	ENSG00000168394
rs569826076	chr1:161034523	0.14294	N	chr1:161188893	NA	intronic	.	ARHGAP30	ENSG00000186517
rs201795828	chr6:109771766	0.01289	N	chr6:109376647	5	intronic	.	MICAL1	ENSG00000135596
rs551705990	chr16:30488423	0.00871	N	chr16:30471109	NA	intronic	.	ITGAL	ENSG00000005844
rs550739808	chr8:21768830	0.16767	N	chr8:21710741	NA	intronic	.	DOK2	ENSG00000147443
rs118071169	chr16:57075955	0.21244	N	chr16:57061189	4	exonic	synonymous	NLRC5	ENSG00000140853
rs144722762	chr2:192547663	-0.12769	N	chr2:192522423	5	intronic	.	NABP1	ENSG00000173559
rs145281084	chr12:62645107	-0.13526	N	chr12:62818841	4	intergenic	.	.	.
rs555897246	chr9:92046092	-0.10519	N	chr9:91593290	NA	intronic	.	SEMA4D	ENSG00000187764
rs553334151	chr17:47297083	-0.03886	N	chr17:47488823	NA	intronic	.	ABI3	ENSG00000108798
rs569096808	chr19:39368071	-0.02769	N	chr19:38925079	NA	intronic	.	RINL	ENSG00000187994
rs560381992	chr5:131831798	-0.03568	N	chr5:131705458	NA	intergenic	.	.	.
rs9911038	chr17:8845992	-0.12384	Y	chr17:8784361	7	intronic	.	PIK3R5	ENSG00000141506
rs372538967	chr6:36976144	-0.13397	N	chr6:36648816	5	intronic	.	FGD2	ENSG00000146192
rs141312365	chr3:32435231	0.21244	N	N	5	intronic	.	CMTM7	ENSG00000153551
rs555040167	chr19:54868980	-0.20998	N	N	NA	intronic	.	LAIR1	ENSG00000167613
rs560831894	chr10:73514390	0.08151	N	chr10:73520632	NA	intronic	.	CDH23	ENSG00000107736
rs13043310	chr20:47337036	0.21244	N	chr20:47384301	5	intronic	.	PREX1	ENSG00000124126
rs576211991	chr19:41869017	-0.01603	N	N	NA	intronic	.	B9D2	ENSG00000123810
rs190556127	chr17:72707222	-0.14355	N	chr17:72695211	5	intronic	.	RAB37	ENSG00000172794
rs527553178	chr1:160673112	-0.1685	N	chr1:161168189	NA	intronic	.	CD48	ENSG00000117091
rs563069143	chr19:6779252	-0.18464	N	chr19:6671369	NA	intronic	.	VAV1	ENSG00000141968
rs191580872	chr17:76387854	-0.14492	N	chr17:76257892	6	intronic	.	PGS1	ENSG00000087157
rs535343184	chr19:18286043	0.00748	N	chr19:18398030	NA	intronic	.	IFI30	ENSG00000216490
rs200032812	chr15:75093103	-0.00831	N	chr15:75361539	2b	intronic	.	CSK	ENSG00000103653
rs115974039	chr2:233953257	0.12262	N	chr2:234115629	5	intronic	.	.	.
rs182039612	chr19:36399316	0.14821	N	N	4	upstream	.	.	.
rs534158210	chr9:95799551	-0.04412	N	chr9:95684697	NA	intergenic	.	.	.
rs565501102	chr3:13455588	-0.01751	N	N	NA	intronic	.	NUP210	ENSG00000132182
rs549273436	chr1:26872513	0.12262	N	chr1:27100243	NA	exonic	nonsynonymous	RPS6KA1	ENSG00000117676
rs571276378	chr19:49840826	0.21244	N	chr19:49459104	NA	intronic	.	CD37	ENSG00000104894
rs575026242	chr21:34755033	-0.02769	N	chr21:34439889	NA	intergenic	.	.	.
rs79415900	chr1:26617316	0.15359	N	chr1:27100243	4	intronic	.	UBXN11	ENSG00000158062
rs180844821	chr12:105043646	-0.09378	N	N	5	intronic	.	CHST11	ENSG00000171310
rs148653233	chr11:3848835	0.12356	N	N	4	exonic	synonymous	RHOG	ENSG00000177105
rs566233474	chr11:74171887	-0.1756	N	N	NA	intronic	.	KCNE3	ENSG00000175538
rs12908255	chr15:77301357	0.10297	N	chr15:77313571	6	intronic	.	PSTPIP1	ENSG00000140368
rs574382332	chr6:36019981	-0.18004	N	chr6:36353934	NA	intronic	.	MAPK14	ENSG00000112062
rs201241884	chr2:197034914	-0.16338	N	chr2:196974333	2b	intronic	.	STK17B	ENSG00000081320
rs185882430	chr3:46402376	-0.10972	N	chr3:46418689	5	UTR3	.	CCR2	ENSG00000121807
rs544871412	chr9:92047313	-0.10519	N	chr9:91593290	NA	intronic	.	SEMA4D	ENSG00000187764
rs78013732	chr10:70847547	-0.15688	N	chr10:70607580	4	upstream	.	.	.
rs560643753	chr1:206646322	0.02874	N	chr1:206968955	NA	intronic	.	IKBKE	ENSG00000143466
rs558340722	chr5:171534190	0.13428	N	chr5:171931939	NA	intronic	.	STK10	ENSG00000072786
rs536374765	chr20:47402185	0.11556	N	chr20:47384301	NA	intronic	.	PREX1	ENSG00000124126
rs556269057	chr12:105049948	-0.19593	N	N	NA	intronic	.	CHST11	ENSG00000171310
rs75030566	chr17:8855986	-0.02835	N	chr17:8784361	6	intronic	.	PIK3R5	ENSG00000141506
rs76109397	chr19:10446258	-0.0715	N	chr19:10666450	3a	intronic	.	ICAM3	ENSG00000076662
rs73800145	chr6:159467172	-0.21584	N	chr6:159469512	2b	upstream	.	.	.
rs7634597	chr3:196357702	0.05914	N	chr3:196501413	5	downstream	.	.	.
rs73800142	chr6:159459930	-0.06624	N	chr6:159469512	4	intronic	.	TAGAP	ENSG00000164691
rs73800143	chr6:159460750	0.05047	N	chr6:159469512	3a	intronic	.	TAGAP	ENSG00000164691
rs1665361	chr4:1725071	0.01465	N	chr4:1392789	3a	intronic	.	TACC3	ENSG00000013810
rs1665360	chr4:1725007	0.01465	N	chr4:1392789	3a	intronic	.	TACC3	ENSG00000013810
rs569138260	chr16:88771003	0.1149	N	chr16:88518569	NA	intronic	.	RNF166	ENSG00000158717
rs1665362	chr4:1726367	0.02874	Y	chr4:1392789	7	intronic	.	TACC3	ENSG00000013810
rs1665365	chr4:1727586	-0.08316	N	chr4:1392789	5	intronic	.	TACC3	ENSG00000013810
rs1665364	chr4:1727206	-0.08316	Y	chr4:1392789	1f	intronic	.	TACC3	ENSG00000013810
rs1665367	chr4:1728432	-0.08316	N	chr4:1392789	5	intronic	.	TACC3	ENSG00000013810
rs2967861	chr16:84631005	-0.01603	N	chr16:84581684	4	intronic	.	COTL1	ENSG00000103187
rs1665368	chr4:1729154	0.06422	N	chr4:1392789	4	intronic	.	TACC3	ENSG00000013810
rs528786730	chr2:68961525	0.07785	N	chr2:68615546	NA	upstream	.	.	.
rs2967868	chr16:84649932	-0.17622	N	chr16:84581684	5	intronic	.	COTL1	ENSG00000103187
rs569655018	chr19:42055696	-0.09538	N	N	NA	upstream	.	.	.
rs192996445	chr1:23853462	0.02874	N	chr1:23850023	2b	ncRNA_exonic	.	E2F2	ENSG00000007968
rs142614635	chr1:167658259	-0.19707	N	chr1:167600842	3a	intronic	.	RCSD1	ENSG00000198771
rs566600398	chr11:67807907	0.31506	N	N	NA	intronic	.	TCIRG1	ENSG00000110719
rs527651959	chr2:233964785	0.12262	N	chr2:234115629	NA	intronic	.	.	.
rs75972854	chr10:45918580	0.1149	N	chr10:45915941	4	intronic	.	ALOX5	ENSG00000012779
rs545749273	chr4:154606105	-0.15154	N	N	NA	intronic	.	.	.
rs75719234	chr9:92038510	-0.05308	N	chr9:91593290	5	intronic	.	SEMA4D	ENSG00000187764
rs181464726	chr19:11708707	-0.15181	N	chr19:11921021	4	intronic	.	ZNF627	ENSG00000198551
rs184589186	chr16:50719078	0.07785	N	chr16:50663477	4	intergenic	.	.	.
rs114277164	chr1:12222641	0.16767	N	chr1:12246175	2c	intergenic	.	.	.
rs79146742	chr9:140503546	-0.14286	N	N	4	intronic	.	ARRDC1	ENSG00000197070
rs527237972	chr22:38038481	-0.1685	N	N	NA	ncRNA_exonic	.	SH3BP1	ENSG00000100092
rs568819069	chr5:131795510	-0.2154	N	chr5:131705458	NA	ncRNA_intronic	.	.	.
rs149138557	chr7:43687212	-0.00181	N	N	4	exonic	nonsynonymous	COA1	ENSG00000106603
rs143676025	chr1:209940956	-0.02769	N	chr1:209942435	7	intronic	.	TRAF3IP3	ENSG00000009790
rs568969082	chr1:167657336	-0.13237	N	chr1:167600842	NA	intronic	.	RCSD1	ENSG00000198771
rs373231172	chr14:24808854	0.10324	N	N	2b	intronic	.	RIPK3	ENSG00000129465
rs545532207	chr6:31549435	-0.00514	N	N	NA	intronic	.	LTB	ENSG00000227507
rs576500379	chr3:38180055	0.2369	N	N	NA	UTR5	.	MYD88	ENSG00000172936
rs142124297	chr11:64636065	-0.20641	N	N	4	intronic	.	EHD1	ENSG00000110047
rs532641528	chr4:2812648	0.16767	N	chr4:3148276	NA	intronic	.	SH3BP2	ENSG00000087266
rs530224036	chr22:24037401	-0.00831	N	chr22:24247310	NA	ncRNA_exonic	.	RGL4	ENSG00000159496
rs186966729	chr1:12244037	0.00748	N	chr1:12246175	3a	intronic	.	TNFRSF1B	ENSG00000028137
rs73411077	chr22:37617008	-0.21456	N	chr22:37258986	2b	intergenic	.	.	.
rs2090205	chr17:76386274	-0.005	N	chr17:76257892	3a	intronic	.	PGS1	ENSG00000087157
rs560704304	chr16:88769261	0.21244	N	chr16:88518569	NA	UTR5	.	RNF166	ENSG00000158717
rs546221150	chr12:122064339	-0.14872	N	chr12:122254713	NA	upstream	.	.	.
rs113039068	chr19:8642379	0.25479	N	N	2b	upstream	.	MYO1F	ENSG00000142347
rs114067261	chr12:105033573	-0.07336	N	N	5	intronic	.	CHST11	ENSG00000171310
rs532747939	chr5:171598817	0.13428	N	chr5:171931939	NA	intronic	.	STK10	ENSG00000072786
rs566229349	chr17:29137354	0.12262	N	N	NA	intronic	.	CRLF3	ENSG00000176390
rs138313386	chr2:192546419	-0.12769	N	chr2:192522423	7	intronic	.	NABP1	ENSG00000173559
rs571587093	chr22:22292137	-0.2077	N	chr22:21982249	NA	intronic	.	PPM1F	ENSG00000100034
rs563867342	chr17:4617605	0.07785	N	chr17:4755424	NA	intronic	.	ARRB2	ENSG00000141480
rs577703289	chr17:28057036	-0.22341	N	chr17:28059970	NA	intronic	.	SSH2	ENSG00000141298
rs531342970	chr2:202117648	0.07785	N	chr2:202112471	NA	intronic	.	CASP8	ENSG00000064012
rs531861995	chr17:74267830	-0.21983	N	chr17:74710128	NA	downstream	.	.	.
rs111634911	chr16:81867010	-0.22014	N	chr16:81604251	4	intronic	.	PLCG2	ENSG00000197943
rs569956942	chr7:104584196	0.32767	N	N	NA	intergenic	.	.	.
rs187235832	chr1:31233882	0.16767	N	chr1:31231680	3a	intergenic	.	.	.
rs574603450	chr14:93119137	0.32495	N	chr14:93103729	NA	exonic	synonymous	RIN3	ENSG00000100599
rs572481792	chr9:114941684	-0.03791	N	chr9:114657707	NA	ncRNA_intronic	.	.	.
rs537908682	chr20:47386278	0.1149	N	chr20:47384301	NA	intronic	.	PREX1	ENSG00000124126
rs555931636	chr6:106546329	0.14228	N	chr6:106727215	NA	intronic	.	PRDM1	ENSG00000057657
rs562087831	chr17:73389991	0.02874	N	chr17:73822598	NA	intronic	.	GRB2	ENSG00000177885
rs139591269	chr5:39208977	0.00748	N	N	5	intronic	.	FYB	ENSG00000082074
rs9896688	chr17:7483915	0.15967	Y	chr17:7240391	5	intronic	.	CD68	ENSG00000129226
rs532407732	chr8:56803793	-0.12203	N	chr8:56800362	NA	intronic	.	LYN	ENSG00000254087
rs10494194	chr1:117545932	0.10324	N	chr1:117544331	5	intronic	.	CD101	ENSG00000134256
rs10494193	chr1:117544879	0.10324	N	chr1:117544331	5	intronic	.	CD101	ENSG00000134256
rs10494192	chr1:117544702	0.10324	N	chr1:117544331	1f	intronic	.	CD101	ENSG00000134256
rs10494191	chr1:117544015	-0.21842	N	chr1:117544331	1f	upstream	.	.	.
rs529359602	chr20:1603624	-0.18788	N	chr20:1931001	NA	intergenic	.	.	.
rs7521255	chr1:9718203	0.01135	N	chr1:9713500	4	intronic	.	PIK3CD	ENSG00000171608
rs60481532	chr6:35994942	-0.15749	Y	chr6:36353934	7	upstream	.	.	.
rs189669794	chr17:16341769	0.01099	N	chr17:16156235	4	upstream	.	.	.
rs9306250	chr22:17653221	0.0062	N	chr22:17906176	1f	intergenic	.	.	.
rs570687563	chr1:40859509	0.03674	N	chr1:41356780	NA	intronic	.	SMAP2	ENSG00000084070
rs182395095	chr9:95895439	-0.01603	N	chr9:95684697	4	intronic	.	NINJ1	ENSG00000131669
rs544521478	chr1:27154534	-0.04142	N	chr1:27100243	NA	intronic	.	ZDHHC18	ENSG00000204160
rs569707837	chr2:85805302	-0.11277	N	chr2:85826721	NA	intronic	.	VAMP8	ENSG00000118640
rs61446440	chr20:62198960	-0.21842	N	chr20:62693378	3a	exonic	nonsynonymous	HELZ2	ENSG00000130589
rs550766240	chr2:182328630	-0.11876	N	chr2:182323665	NA	intronic	.	ITGA4	ENSG00000115232
rs529091992	chr1:26631748	-0.16385	N	chr1:27100243	NA	intronic	.	UBXN11	ENSG00000158062
rs578005067	chr11:128615469	0.06985	N	chr11:128562098	NA	intronic	.	FLI1	ENSG00000151702
rs77221392	chr5:50006457	-0.05798	N	chr5:49958363	6	intronic	.	PARP8	ENSG00000151883
rs181620807	chr11:128583649	0.07785	N	chr11:128562098	2b	intronic	.	FLI1	ENSG00000151702
rs572056626	chr3:47016728	0.1149	N	chr3:47184055	NA	intronic	.	CCDC12	ENSG00000160799
rs565459989	chr18:2637815	0.0062	N	N	NA	intergenic	.	.	.
rs531005981	chr1:111418230	0.16767	N	chr1:111348029	NA	intronic	.	CD53	ENSG00000143119
rs190276653	chr9:95790941	-0.00274	N	chr9:95684697	2b	intronic	.	FGD3	ENSG00000127084
rs186429232	chr9:77761741	-0.01831	N	N	5	UTR3	.	OSTF1	ENSG00000134996
rs565706759	chr7:50351949	0.33444	N	chr7:50313352	NA	intronic	.	IKZF1	ENSG00000185811
rs540795714	chr21:15896223	0.03511	N	chr21:16371102	NA	intronic	.	SAMSN1	ENSG00000155307
rs577469525	chr4:185307643	0.05097	N	N	NA	intergenic	.	.	.
rs577549715	chr10:129846583	0.09609	N	N	NA	intronic	.	PTPRE	ENSG00000132334
rs371542391	chr16:57071231	0.21244	N	chr16:57061189	5	intronic	.	NLRC5	ENSG00000140853
rs144450798	chr1:112015067	0.21244	N	N	6	intergenic	.	.	.
rs551137574	chr3:32468806	0.03184	N	N	NA	intronic	.	CMTM7	ENSG00000153551
rs576773974	chr9:117103775	0.05097	N	N	NA	intronic	.	AKNA	ENSG00000106948
rs4420146	chr1:202130166	0.18413	N	N	4	UTR5	.	PTPN7	ENSG00000143851
rs11084332	chr19:54880811	0.22524	N	N	4	intronic	.	.	.
rs557677174	chr12:105044757	-0.13789	N	N	NA	intronic	.	CHST11	ENSG00000171310
rs571126578	chr4:84030255	0.20351	N	chr4:83903895	NA	intronic	.	PLAC8	ENSG00000145287
rs544743434	chr17:4389373	-0.11872	N	chr17:4755424	NA	intronic	.	SPNS3	ENSG00000182557
rs189137715	chr5:171587163	0.13719	N	chr5:171931939	6	intronic	.	STK10	ENSG00000072786
rs55643109	chr7:128580175	0.10324	N	chr7:128576086	4	intronic	.	IRF5	ENSG00000128604
rs144918021	chr8:134081057	0.06985	N	chr8:134103953	2b	intronic	.	SLA	ENSG00000155926
rs531801620	chr16:74735805	-0.01919	N	chr16:75017513	NA	upstream	.	.	.
rs139849008	chr4:1729887	-0.08316	N	chr4:1392789	2b	exonic	nonsynonymous	TACC3	ENSG00000013810
rs113035225	chr18:2640278	0.00748	N	N	7	intergenic	.	.	.
rs77386733	chr11:128604091	0.06985	N	chr11:128562098	2b	intronic	.	FLI1	ENSG00000151702
rs73725538	chr6:29915191	-0.07792	N	chr6:29596242	4	intergenic	.	.	.
rs192527367	chr8:134063616	-0.15691	N	chr8:134103953	5	intronic	.	SLA	ENSG00000155926
rs186160253	chr2:192546609	-0.12769	N	chr2:192522423	7	intronic	.	NABP1	ENSG00000173559
rs180834170	chr20:47426598	0.16324	N	chr20:47384301	4	intronic	.	PREX1	ENSG00000124126
rs192791918	chr1:160548269	0.03184	N	N	4	intronic	.	CD84	ENSG00000066294
rs534034574	chr9:117718780	-0.15035	N	chr9:117696336	NA	intergenic	.	.	.
rs144757334	chr19:19531680	-0.10705	N	chr19:19786099	4	intronic	.	GATAD2A	ENSG00000167491
rs572472458	chr11:67040694	0.0863	N	chr11:66855593	NA	intronic	.	ADRBK1	ENSG00000173020
rs72969186	chr4:154386717	-0.03012	N	N	4	upstream	.	.	.
rs77788210	chr11:128613641	-0.04232	N	chr11:128562098	5	intronic	.	FLI1	ENSG00000151702
rs547981235	chr14:91833545	0.1149	N	N	NA	intronic	.	CCDC88C	ENSG00000015133
rs539910725	chr1:45187208	0.08916	N	N	NA	intronic	.	C1orf228	ENSG00000198520
rs576678608	chr16:28205389	0.02874	N	chr16:28131510	NA	intronic	.	XPO6	ENSG00000169180
rs565450495	chr5:1518468	-0.21178	N	chr5:1313242	NA	intronic	.	LPCAT1	ENSG00000153395
rs202081009	chr1:159889651	0.21244	N	chr1:159518892	5	intronic	.	TAGLN2	ENSG00000158710
rs74073679	chr12:32115620	-0.02027	N	chr12:32138924	5	intronic	.	KIAA1551	ENSG00000174718
rs703658	chr12:105049063	-0.19593	N	N	5	intronic	.	CHST11	ENSG00000171310
rs703659	chr12:105049579	-0.19593	N	N	6	intronic	.	CHST11	ENSG00000171310
rs562152583	chr6:32811962	-0.19827	N	N	NA	ncRNA_exonic	.	PSMB8	ENSG00000204264
rs138735746	chr4:1729692	0.06422	N	chr4:1392789	4	exonic	nonsynonymous	TACC3	ENSG00000013810
rs553397576	chr21:34642227	-0.03757	N	chr21:34439889	NA	intronic	.	IL10RB	ENSG00000243646
rs184720847	chr1:203257894	-0.01603	N	chr1:203658782	5	ncRNA_exonic	.	.	.
rs184490960	chr8:56808518	-0.14706	N	chr8:56800362	4	intronic	.	LYN	ENSG00000254087
rs543224306	chr1:167643037	-0.14787	N	chr1:167600842	NA	intronic	.	RCSD1	ENSG00000198771
rs139864415	chr6:29692934	0.01315	N	chr6:29596242	5	exonic	nonsynonymous	HLA-F	ENSG00000204642
rs552927543	chr19:1169407	0.04559	N	chr19:836144	NA	intronic	.	SBNO2	ENSG00000064932
rs567210318	chr4:2802197	0.1149	N	chr4:3148276	NA	intronic	.	SH3BP2	ENSG00000087266
rs561379006	chr9:95825995	0.05612	N	chr9:95684697	NA	intronic	.	SUSD3	ENSG00000157303
rs550385180	chr7:50308982	-0.03505	N	chr7:50313352	NA	intergenic	.	.	.
rs531676265	chr19:6801146	0.10651	N	chr19:6671369	NA	intronic	.	VAV1	ENSG00000141968
rs529478141	chr11:73694744	0.10081	N	N	NA	upstream	.	.	.
rs572419879	chr5:169718302	0.14801	N	chr5:169691627	NA	intronic	.	LCP2	ENSG00000043462
rs192073790	chr7:99964907	0.27001	N	chr7:100278657	2b	ncRNA_intronic	.	.	.
rs79446306	chr15:40597814	-0.15467	N	N	7	intronic	.	PLCB2	ENSG00000137841
rs149955546	chr21:46959951	0.03404	N	N	5	intronic	.	SLC19A1	ENSG00000173638
rs192489091	chr1:209925500	-0.01509	N	chr1:209942435	4	intergenic	.	.	.
rs12694925	chr2:233959384	-0.12765	N	chr2:234115629	4	intronic	.	.	.
rs187574237	chr7:50353159	0.18705	N	chr7:50313352	5	intronic	.	IKZF1	ENSG00000185811
rs190922288	chr8:131025812	-0.13145	N	chr8:130572110	5	intergenic	.	.	.
rs557734107	chr9:214043	-0.13846	N	chr9:288414	NA	UTR3	.	C9orf66	ENSG00000183784
rs574246344	chr17:8857797	0.22524	N	chr17:8784361	NA	intronic	.	PIK3R5	ENSG00000141506
rs148221389	chr6:41992720	-0.15013	N	chr6:42037348	6	intronic	.	CCND3	ENSG00000112576
rs151031794	chr9:130542139	0.10324	N	chr9:130764955	6	intergenic	.	.	.
rs146651323	chr1:1707658	-0.01603	N	N	3a	intronic	.	NADK	ENSG00000008130
rs149800921	chr9:117148030	0.30706	N	N	4	intronic	.	AKNA	ENSG00000106948
rs77343580	chr17:76111141	0.05225	N	chr17:76257892	3a	intronic	.	TMC6	ENSG00000141524
rs557694710	chr7:38381965	-0.21133	N	N	NA	ncRNA_intronic	.	.	.
rs527770270	chr21:46972439	0.14228	N	N	NA	intergenic	.	.	.
rs548218301	chr6:106544867	0.00645	N	chr6:106727215	NA	intronic	.	PRDM1	ENSG00000057657
rs575261842	chr1:167596937	0.18413	N	chr1:167600842	NA	intergenic	.	.	.
rs570812082	chr15:44956329	-0.15181	N	N	NA	upstream	.	.	.
rs78261233	chr7:98973530	0.07785	N	chr7:99036920	5	intronic	.	ARPC1B	ENSG00000130429
rs550084520	chr13:46701572	-0.2209	N	N	NA	UTR3	.	LCP1	ENSG00000136167
rs578107606	chr17:54988431	0.1122	N	chr17:55463857	NA	intronic	.	TRIM25	ENSG00000121060
rs540524246	chr16:21662062	-0.05225	N	N	NA	intronic	.	METTL9	ENSG00000197006
rs79495263	chr16:84640883	0.08151	N	chr16:84581684	4	intronic	.	COTL1	ENSG00000103187
rs543764767	chr16:57024582	0.08951	N	chr16:57061189	NA	intergenic	.	NLRC5	ENSG00000140853
rs192515382	chr16:31365651	0.07785	N	chr16:31015877	2b	upstream	.	.	.
rs587598368	chr1:151042085	-0.12951	N	chr1:150595537	NA	upstream	.	.	.
rs184880613	chr3:196357318	0.05914	N	chr3:196501413	7	intergenic	.	.	.
rs190085605	chr1:114401506	0.20069	N	chr1:114377568	5	ncRNA_intronic	.	PTPN22	ENSG00000134242
rs551645502	chr21:15919154	0.02084	N	chr21:16371102	NA	intronic	.	SAMSN1	ENSG00000155307
rs137872453	chr2:143909049	-0.00831	N	chr2:144328534	5	intronic	.	ARHGAP15	ENSG00000075884
rs147787852	chr1:160548540	0.03184	N	N	4	intronic	.	CD84	ENSG00000066294
rs557395934	chr3:14467944	0.21244	N	N	NA	intronic	.	SLC6A6	ENSG00000131389
rs550094719	chr3:52286162	-0.20081	N	N	NA	intergenic	.	.	.
rs142893260	chr11:3849192	0.12356	N	N	4	exonic	synonymous	RHOG	ENSG00000177105
rs540769607	chr21:34638062	0.18507	N	chr21:34439889	NA	ncRNA_exonic	.	.	.
rs553293425	chr20:47419481	0.11556	N	chr20:47384301	NA	intronic	.	PREX1	ENSG00000124126
rs555589621	chr4:8209328	-0.2012	N	N	NA	intronic	.	SH3TC1	ENSG00000125089
rs374337845	chr19:8642334	0.25479	N	N	2a	upstream	.	MYO1F	ENSG00000142347
rs574964635	chr1:207097178	-0.12473	N	chr1:206968955	NA	intergenic	.	.	.
rs539690385	chr7:106507121	0.16767	N	chr7:106372219	NA	intronic	.	PIK3CG	ENSG00000105851
rs535702038	chr7:50353354	0.18705	N	chr7:50313352	NA	intronic	.	IKZF1	ENSG00000185811
rs571444322	chr2:113932644	0.08151	N	chr2:113712407	NA	intronic	.	PSD4	ENSG00000125637
rs549210331	chr6:159461530	0.09524	N	chr6:159469512	NA	intronic	.	TAGAP	ENSG00000164691
rs181908104	chr9:117137826	0.21244	N	N	5	intronic	.	AKNA	ENSG00000106948
rs549210332	chr22:30662273	-0.16705	N	chr22:30238074	NA	intronic	.	OSM	ENSG00000099985
rs539605466	chr16:50701019	-0.03886	N	chr16:50663477	NA	UTR3	.	SNX20	ENSG00000167208
rs572331452	chr7:128050696	0.13136	N	N	NA	upstream	.	.	.
rs536025660	chr1:160672757	-0.1685	N	chr1:161168189	NA	intronic	.	CD48	ENSG00000117091
rs578049529	chr5:1480590	-0.15377	N	chr5:1313242	NA	intronic	.	LPCAT1	ENSG00000153395
rs75239348	chr4:154411164	-0.15187	N	N	4	intronic	.	KIAA0922	ENSG00000121210
rs565599894	chr5:131795236	-0.20279	N	chr5:131705458	NA	NA	NA	.	.
rs147475093	chr9:92003125	-0.14398	N	chr9:91534339	2b	intronic	.	SEMA4D	ENSG00000187764
rs16889797	chr6:24924875	0.07785	N	N	7	intronic	.	FAM65B	ENSG00000111913
rs184450823	chr18:2636640	-0.01919	N	N	4	intergenic	.	.	.
rs16889798	chr6:24936923	0.07785	N	N	4	intronic	.	.	.
rs116876937	chr16:28192185	0.02874	N	chr16:28131510	4	intronic	.	XPO6	ENSG00000169180
rs1973610	chr8:56814795	-0.1826	N	chr8:56800362	7	intronic	.	LYN	ENSG00000254087
rs536357986	chr19:1075032	0.21244	N	chr19:836144	NA	intronic	.	HMHA1	ENSG00000180448
rs575961050	chr9:117147529	0.35983	N	N	NA	intronic	.	AKNA	ENSG00000106948
rs150004910	chr6:27840064	-0.09039	N	N	4	exonic	synonymous	HIST1H3I	ENSG00000182572
rs554481467	chr14:91848049	0.15967	N	N	NA	intronic	.	CCDC88C	ENSG00000015133
rs192248491	chr1:1713848	0.17613	N	N	3a	intergenic	.	.	.
rs200221766	chr7:50424232	0.17296	N	chr7:50313352	4	intronic	.	IKZF1	ENSG00000185811
rs544445399	chr1:160675366	-0.21327	N	chr1:161168189	NA	intronic	.	CD48	ENSG00000117091
rs140136469	chr1:28205557	0.21244	N	chr1:28216736	4	intronic	.	THEMIS2	ENSG00000130775
rs56079299	chr21:34589811	-0.22352	N	chr21:34439889	5	intergenic	.	.	.
rs78772202	chr7:139368265	-0.01218	N	chr7:139719439	4	intronic	.	HIPK2	ENSG00000064393
rs531108336	chr1:118155201	-0.21342	N	chr1:118162419	NA	intronic	.	FAM46C	ENSG00000183508
rs529344406	chr10:70822220	-0.21182	N	chr10:70607580	NA	intergenic	.	.	.
rs149792868	chr1:28200199	0.28018	N	chr1:28216736	4	intronic	.	THEMIS2	ENSG00000130775
rs534216351	chr16:28219105	-0.1071	N	chr16:28131510	NA	intronic	.	XPO6	ENSG00000169180
rs1010626	chr5:1490594	0.08924	N	chr5:1313242	2b	intronic	.	LPCAT1	ENSG00000153395
rs540110559	chr8:134088218	0.02508	N	chr8:134103953	NA	intronic	.	SLA	ENSG00000155926
rs374318418	chr19:42083058	-0.16385	N	N	4	intronic	.	CEACAM21	ENSG00000007129
rs374622843	chr14:91792266	-0.12951	N	N	4	exonic	synonymous	CCDC88C	ENSG00000015133
rs190431314	chr5:169073490	-0.04903	N	N	7	intronic	.	DOCK2	ENSG00000134516
rs577301253	chr15:65174742	-0.05823	N	N	NA	intergenic	.	.	.
rs556448090	chr14:91796608	0.15967	N	N	NA	intronic	.	CCDC88C	ENSG00000015133
rs527469416	chr16:27333172	0.04204	N	chr16:27356398	NA	intronic	.	IL4R	ENSG00000077238
rs141727374	chr1:198601921	-0.1382	N	chr1:199000727	5	intergenic	.	.	.
rs9380231	chr6:31235632	-0.11636	N	N	4	downstream	.	.	.
rs145986371	chr3:52283563	-0.13069	N	N	4	intronic	.	PPM1M	ENSG00000164088
rs556185942	chr9:95888472	-0.18191	N	chr9:95684697	NA	intronic	.	NINJ1	ENSG00000131669
rs138782551	chr1:112014447	0.0062	N	N	5	intergenic	.	.	.
rs138886915	chr20:47379553	0.16258	N	chr20:47384301	2b	intronic	.	PREX1	ENSG00000124126
rs552556491	chr11:64531454	-0.19894	N	chr11:64085298	NA	downstream	.	.	.
rs569048171	chr19:909545	-0.08046	N	chr19:836144	NA	intronic	.	R3HDM4	ENSG00000198858
rs191760679	chr10:26746154	-0.05545	N	chr10:26741174	4	intronic	.	APBB1IP	ENSG00000077420
rs532361523	chr20:47384414	0.15967	N	chr20:47384301	NA	intronic	.	PREX1	ENSG00000124126
rs6728582	chr2:68996749	0.12262	N	chr2:68615546	5	intronic	.	ARHGAP25	ENSG00000163219
rs539691476	chr1:117298054	-0.18594	N	chr1:117544331	NA	intronic	.	CD2	ENSG00000116824
rs11575936	chr6:137540425	0.02588	N	chr6:137082948	4	exonic	nonsynonymous	IFNGR1	ENSG00000027697
rs1894529	chr22:38039708	-0.14415	N	N	4	exonic	synonymous	SH3BP1	ENSG00000100092
rs148777992	chr21:46332048	0.07785	N	N	4	intronic	.	ITGB2	ENSG00000160255
rs200677854	chr17:7483052	0.30706	N	chr17:7240391	2b	intronic	.	CD68	ENSG00000129226
rs528452612	chr19:10491531	0.1408	N	chr19:10666450	NA	upstream	.	.	.
rs553284568	chr17:76374760	0.19786	N	chr17:76257892	NA	exonic	nonsynonymous	PGS1	ENSG00000087157
rs180904528	chr10:73533948	0.06693	N	chr10:73520632	2b	intronic	.	CDH23	ENSG00000107736
rs57444011	chr10:73507446	0.2289	N	chr10:73520632	3a	UTR3	.	CDH23	ENSG00000107736
rs75198513	chr1:27945046	0.31506	N	chr1:28216736	4	intronic	.	FGR	ENSG00000000938
rs566793297	chr11:118091099	0.00814	N	chr11:118081270	NA	intronic	.	AMICA1	ENSG00000160593
rs569214587	chr19:45253803	0.21244	N	chr19:45149235	NA	intronic	.	BCL3	ENSG00000069399
rs566625312	chr11:118077796	-0.05823	N	chr11:118081270	NA	intronic	.	AMICA1	ENSG00000160593
rs528467899	chr11:128672341	-0.04232	N	chr11:128562098	NA	intronic	.	FLI1	ENSG00000151702
rs1894528	chr22:38039634	-0.14415	N	N	4	ncRNA_exonic	.	SH3BP1	ENSG00000100092
rs144376624	chr12:105049618	-0.19593	N	N	6	intronic	.	CHST11	ENSG00000171310
rs566657799	chr2:69043650	0.04107	N	chr2:68615546	NA	intronic	.	ARHGAP25	ENSG00000163219
rs569515098	chr3:46404459	-0.17404	N	chr3:46418689	NA	intergenic	.	.	.
rs537267893	chr6:31466457	0.1149	N	N	NA	intronic	.	MICB	ENSG00000204516
rs528473834	chr6:41992963	-0.15013	N	chr6:42037348	NA	intronic	.	CCND3	ENSG00000112576
rs548644149	chr21:46334945	0.07785	N	N	NA	intronic	.	ITGB2	ENSG00000160255
rs13054143	chr22:37620868	0.20351	N	chr22:37258986	4	downstream	.	.	.
rs57774846	chr2:69034075	0.12262	N	chr2:68615546	4	intronic	.	ARHGAP25	ENSG00000163219
rs527474559	chr15:65136009	0.15967	N	chr15:64672002	NA	intronic	.	PLEKHO2	ENSG00000241839
rs544769563	chr3:13463051	-0.12473	N	N	NA	intergenic	.	.	.
rs116114074	chr8:27234178	0.08151	N	chr8:27208126	7	intronic	.	PTK2B	ENSG00000120899
rs150742545	chr6:24950527	0.12262	N	N	5	intronic	.	.	.
rs562785365	chr6:32808657	0.08921	N	N	NA	UTR3	.	PSMB8	ENSG00000204264
rs111271184	chr3:47050989	-0.17563	N	chr3:47184055	2a	UTR3	.	NBEAL2	ENSG00000160796
rs545936903	chr4:2792886	0.02622	N	chr4:3148276	NA	intergenic	.	.	.
rs142067702	chr1:209933621	0.01708	N	chr1:209942435	5	exonic	synonymous	TRAF3IP3	ENSG00000009790
rs34364148	chr7:73625462	0.01813	N	N	2a	intronic	.	LAT2	ENSG00000086730
rs6502819	chr17:4636664	-0.06361	N	chr17:4755424	4	UTR3	.	MED11	ENSG00000161920
rs529136558	chr6:106533152	-0.1364	N	chr6:106727215	NA	intergenic	.	.	.
rs553642783	chr17:28036537	0.14228	N	chr17:28059970	NA	intronic	.	SSH2	ENSG00000141298
rs568485775	chr8:134076653	0.06985	N	chr8:134103953	NA	intronic	.	SLA	ENSG00000155926
rs28469812	chr12:123918076	0.12262	N	chr12:124019055	7	intronic	.	RILPL2	ENSG00000150977
rs558502881	chr8:56852694	0.02622	N	chr8:56800362	NA	intronic	.	LYN	ENSG00000254087
rs533362698	chr17:43322453	-0.02591	N	chr17:43488792	NA	exonic	synonymous	FMNL1	ENSG00000184922
rs541421733	chr22:50623026	-0.21662	N	chr22:50628937	NA	intergenic	.	.	.
rs374451575	chr4:154605469	-0.15154	N	N	4	UTR5	.	.	.
rs577081766	chr8:21764520	-0.04172	N	chr8:21710741	NA	intergenic	.	.	.
rs549644331	chr17:28049498	-0.07197	N	chr17:28059970	NA	intronic	.	SSH2	ENSG00000141298
rs191644348	chr19:1107269	-0.0664	N	chr19:836144	4	downstream	.	.	.
rs545056582	chr17:76121886	0.21244	N	chr17:76257892	NA	exonic	synonymous	TMC6	ENSG00000141524
rs183992213	chr1:40862190	0.05612	N	chr1:41356780	4	intronic	.	SMAP2	ENSG00000084070
rs555147866	chr6:159455088	-0.22318	N	chr6:159469512	NA	downstream	.	.	.
rs535281164	chr21:34609422	-0.16656	N	chr21:34439889	NA	intronic	.	IFNAR2	ENSG00000159110
rs147673411	chr6:41700661	0.04935	N	chr6:42037348	4	intronic	.	TFEB	ENSG00000112561
rs182954527	chr5:50004601	-0.22327	N	chr5:49958363	6	intronic	.	PARP8	ENSG00000151883
rs535967950	chr1:159060423	-0.21837	N	chr1:159062436	NA	intergenic	.	.	.
rs148674659	chr20:48553141	-0.21832	N	chr20:48903034	2b	intronic	.	RNF114	ENSG00000124226
rs547519985	chr11:616016	0.08803	N	chr11:307961	NA	upstream;downstream	.	.	.
rs1044507	chr6:32163541	0.02265	N	N	4	exonic	synonymous	NOTCH4	ENSG00000204301
rs570892544	chr20:62199533	-0.05843	N	chr20:62693378	NA	intronic	.	HELZ2	ENSG00000130589
rs562839583	chr5:156982598	-0.1946	N	chr5:156655015	NA	intronic	.	ADAM19	ENSG00000135074
rs531188921	chr8:142105940	-0.21291	N	chr8:142329460	NA	intergenic	.	.	.
rs573793944	chr3:47021237	0.27489	N	chr3:47184055	NA	UTR5	.	NBEAL2	ENSG00000160796
rs34396533	chr14:93130349	0.07098	N	chr14:93103729	5	intronic	.	RIN3	ENSG00000100599
rs562872322	chr16:29752873	0.00324	N	chr16:30082508	NA	downstream	.	.	.
rs551646709	chr14:91818275	0.15967	N	N	NA	intronic	.	CCDC88C	ENSG00000015133
rs574665050	chr11:416497	-0.22388	N	chr11:307961	NA	intronic	.	SIGIRR	ENSG00000185187
rs555607089	chr12:105044464	-0.09378	N	N	NA	intronic	.	CHST11	ENSG00000171310
rs183711528	chr6:36086445	0.08151	N	chr6:36353934	2b	intergenic	.	.	.
rs539860829	chr6:35266556	0.08151	N	chr6:35602972	NA	intronic	.	DEF6	ENSG00000023892
rs199930460	chr11:65418021	0.06985	N	chr11:65705432	3a	intronic	.	SIPA1	ENSG00000213445
rs2070139	chr17:26874314	-0.14977	N	N	2b	UTR3	.	UNC119	ENSG00000109103
rs573697994	chr8:131009967	-0.01603	N	chr8:130572110	NA	intergenic	.	.	.
rs549603088	chr5:171546384	0.18705	N	chr5:171931939	NA	intronic	.	STK10	ENSG00000072786
rs569157669	chr11:326713	-0.12473	N	chr11:307961	NA	intergenic	.	.	.
rs576306872	chr19:48757599	0.03184	N	chr19:49127490	NA	intronic	.	CARD8	ENSG00000105483
rs543637579	chr9:91990864	-0.05308	N	chr9:91534339	NA	intronic	.	SEMA4D	ENSG00000187764
rs74902683	chr12:105135785	0.15967	N	N	5	intronic	.	CHST11	ENSG00000171310
rs536202754	chr9:95790980	-0.00274	N	chr9:95684697	NA	intronic	.	FGD3	ENSG00000127084
rs377027681	chr16:31277187	0.05914	N	chr16:31015877	3a	exonic	synonymous	ITGAM	ENSG00000169896
rs536065378	chr7:143081855	-0.13	N	chr7:143081942	NA	intronic	.	ZYX	ENSG00000159840
rs558516525	chr17:74488106	-0.08362	N	chr17:74710128	NA	intronic	.	RHBDF2	ENSG00000129667
rs146476472	chr4:8200284	-0.15399	N	N	4	upstream	.	.	.
rs543636221	chr17:76140340	0.01213	N	chr17:76257892	NA	intergenic	.	.	.
rs150294781	chr5:169715202	0.14801	N	chr5:169691627	5	intronic	.	LCP2	ENSG00000043462
rs374076412	chr19:45258919	0.21244	N	chr19:45149235	5	intronic	.	BCL3	ENSG00000069399
rs557714981	chr2:152147311	-0.05823	N	N	NA	upstream	.	.	.
rs2885685	chr19:54873994	0.12262	N	N	4	intronic	.	LAIR1	ENSG00000167613
rs542322209	chr1:92925330	-0.07769	N	chr1:92733769	NA	intergenic	.	.	.
rs555229069	chr8:56805904	-0.13004	N	chr8:56800362	NA	intronic	.	LYN	ENSG00000254087
rs577554413	chr4:84029156	0.05612	N	chr4:83903895	NA	intronic	.	PLAC8	ENSG00000145287
rs199832262	chr11:117857020	0.12579	N	chr11:118081270	2b	upstream	.	.	.
rs574171807	chr1:44440474	0.18413	N	N	NA	UTR5	.	ATP6V0B	ENSG00000117410
rs184480505	chr3:5237584	-0.09539	N	N	4	intronic	.	EDEM1	ENSG00000134109
rs576452186	chr17:73334758	-0.01603	N	chr17:73822598	NA	intronic	.	GRB2	ENSG00000177885
rs187130036	chr14:105532023	0.1323	N	chr14:105637156	4	upstream	.	.	.
rs550237879	chr6:41909420	0.06552	N	chr6:42037348	NA	UTR5	.	CCND3	ENSG00000112576
rs117462734	chr19:1174857	-0.023	N	chr19:836144	5	upstream	.	.	.
rs567058763	chr12:109018349	-0.17826	N	chr12:108721636	NA	intronic	.	SELPLG	ENSG00000110876
rs138957550	chr6:32938860	-0.17911	N	N	2b	UTR5	.	BRD2	ENSG00000204256
rs76208651	chr5:100237298	-0.01642	N	chr5:100200910	4	intronic	.	ST8SIA4	ENSG00000113532
rs571242024	chr11:128571574	-0.01322	N	chr11:128562098	NA	intronic	.	FLI1	ENSG00000151702
rs561320200	chr1:2487788	-0.14016	N	chr1:2487663	NA	ncRNA_exonic	.	.	.
rs574554286	chr21:15904317	0.06214	N	chr21:16371102	NA	intronic	.	SAMSN1	ENSG00000155307
rs189209007	chr2:219090006	-0.12202	N	chr2:219212037	5	intronic	.	ARPC2	ENSG00000163466
rs559262190	chr6:31585260	-0.17085	N	N	NA	downstream	.	.	.
rs557520750	chr16:81829243	-0.19644	N	chr16:81604251	NA	intronic	.	PLCG2	ENSG00000197943
rs577307040	chr20:48888804	-0.13993	N	chr20:49205095	NA	intronic	.	.	.
rs182588013	chr4:185336328	0.17756	N	N	4	intronic	.	IRF2	ENSG00000168310
rs546256531	chr2:68599253	-0.14977	N	chr2:68615546	NA	intronic	.	PLEK	ENSG00000115956
rs542021333	chr1:40853720	0.03674	N	chr1:40406715	NA	intronic	.	SMAP2	ENSG00000084070
rs551657249	chr9:123555804	-0.20486	N	chr9:123676396	NA	ncRNA_exonic	.	.	.
rs532394092	chr21:15897786	-0.19522	N	chr21:16371102	NA	intronic	.	SAMSN1	ENSG00000155307
rs76986913	chr7:50322343	-0.12512	N	chr7:50313352	7	intergenic	.	.	.
rs541992776	chr12:53601163	0.03674	N	chr12:53747853	NA	upstream	.	.	.
rs199502890	chr17:76130497	0.21244	N	chr17:76257892	4	exonic	nonsynonymous	TMC8	ENSG00000167895
rs576305019	chr12:15114516	-0.12899	N	chr12:14622002	NA	UTR5	.	ARHGDIB	ENSG00000111348
rs562834229	chr6:36082159	0.03674	N	chr6:36353934	NA	intergenic	.	.	.
rs528258441	chr11:60720058	0.01341	N	chr11:60830367	NA	upstream	.	.	.
rs3753929	chr1:167638461	0.01681	N	chr1:167600842	6	intronic	.	RCSD1	ENSG00000198771
rs3753928	chr1:167638451	0.01681	N	chr1:167600842	6	intronic	.	RCSD1	ENSG00000198771
rs543650166	chr11:67770718	0.22741	N	N	NA	intronic	.	UNC93B1	ENSG00000110057
rs377553562	chr14:93141965	0.21244	N	chr14:93103729	4	intronic	.	RIN3	ENSG00000100599
rs3753927	chr1:167638288	0.01681	N	chr1:167600842	6	intronic	.	RCSD1	ENSG00000198771
rs10136857	chr14:93052467	0.12751	N	chr14:93103729	3a	intronic	.	RIN3	ENSG00000100599
rs3753924	chr1:167638124	0.08151	N	chr1:167600842	6	intronic	.	RCSD1	ENSG00000198771
rs7546285	chr1:45196837	0.10081	N	N	4	intergenic	.	.	.
rs536943214	chr6:149803586	-0.04178	N	chr6:149793000	NA	intronic	.	ZC3H12D	ENSG00000178199
rs540755064	chr10:129843041	-0.16794	N	N	NA	intronic	.	PTPRE	ENSG00000132334
rs189098269	chr21:34753964	-0.02769	N	chr21:34439889	5	intergenic	.	.	.
rs7922948	chr10:73504901	0.03674	N	chr10:73520632	5	intronic	.	CDH23	ENSG00000107736
rs537574764	chr16:88748967	-0.12345	N	chr16:88518569	NA	ncRNA_intronic	.	SNAI3	ENSG00000185669
rs535987432	chr17:27223537	-0.08046	N	chr17:27653016	NA	intronic	.	FLOT2	ENSG00000132589
rs562295698	chr19:3184625	-0.06801	N	chr19:3408665	NA	intergenic	.	.	.
rs549676357	chr17:8838506	-0.08234	N	chr17:8784361	NA	intronic	.	PIK3R5	ENSG00000141506
rs572686692	chr6:137553951	0.00239	N	chr6:137082948	NA	intergenic	.	.	.
rs550108342	chr14:93114315	0.21244	N	chr14:93103729	NA	intronic	.	RIN3	ENSG00000100599
rs144509182	chr21:34590298	-0.22352	N	chr21:34439889	7	intergenic	.	.	.
rs549351641	chr1:202127463	-0.05433	N	N	NA	intronic	.	PTPN7	ENSG00000143851
rs116482691	chr11:128609991	-0.01884	N	chr11:128562098	5	intronic	.	FLI1	ENSG00000151702
rs192757744	chr15:77280004	-0.09276	N	chr15:77313571	5	intergenic	.	.	.
rs574332145	chr6:31320499	-0.10619	N	N	NA	intergenic	.	.	.
rs7751766	chr6:30462253	0.21244	N	N	4	downstream	.	.	.
rs79222282	chr2:182169136	-0.18917	N	chr2:182323665	2b	ncRNA_intronic	.	.	.
rs530526546	chr6:30464607	0.0062	N	N	NA	intergenic	.	.	.
rs387907272	chr3:38182641	-0.19059	N	N	5	exonic	stoploss	MYD88	ENSG00000172936
rs146018538	chr7:138792464	0.07594	N	chr7:138735512	4	intronic	.	ZC3HAV1	ENSG00000105939
rs557189051	chr8:131019224	-0.18346	N	chr8:130572110	NA	intergenic	.	.	.
rs554587009	chr6:29912458	0.12262	N	chr6:29596242	NA	intronic	.	HLA-A	ENSG00000206503
rs563710095	chr19:18285183	0.08002	N	chr19:18398030	NA	intronic	.	IFI30	ENSG00000216490
rs546531189	chr1:25256989	0.00987	N	chr1:25291010	NA	intronic	.	RUNX3	ENSG00000020633
rs587758053	chr3:50376045	-0.16555	N	chr3:50160109	NA	intronic	.	RASSF1	ENSG00000068028
rs556433864	chr9:134138039	-0.00831	N	N	NA	intronic	.	FAM78A	ENSG00000126882
rs540037705	chr7:138786843	0.01633	N	chr7:138735512	NA	intronic	.	ZC3HAV1	ENSG00000105939
rs557151247	chr17:76387692	-0.11004	N	chr17:76257892	NA	intronic	.	PGS1	ENSG00000087157
rs552392131	chr16:74729859	0.08171	N	chr16:75017513	NA	intronic	.	MLKL	ENSG00000168404
rs556189387	chr10:45917343	0.1149	N	chr10:45915941	NA	intronic	.	ALOX5	ENSG00000012779
rs73996023	chr2:233963138	0.08774	N	chr2:234115629	7	intronic	.	.	.
rs561713718	chr11:48004459	-0.04529	N	chr11:47888036	NA	intronic	.	PTPRJ	ENSG00000149177
rs187569795	chr20:52198715	-0.09539	N	N	4	exonic	nonsynonymous	ZNF217	ENSG00000171940
rs191395811	chr2:233931690	-0.08302	N	chr2:234115629	5	intronic	.	.	.
rs533264211	chr17:29151658	0.13759	N	N	NA	exonic	synonymous	CRLF3	ENSG00000176390
rs3780177	chr9:77707980	-0.21818	N	N	6	intronic	.	OSTF1	ENSG00000134996
rs575344365	chr12:104971364	-0.2143	N	N	NA	intronic	.	CHST11	ENSG00000171310
rs531685140	chr5:131824516	0.18705	N	chr5:131705458	NA	intronic	.	IRF1	ENSG00000125347
rs551366564	chr17:43307781	0.15967	N	chr17:43488792	NA	intronic	.	FMNL1	ENSG00000184922
rs147123587	chr1:167635629	-0.01873	N	chr1:167600842	5	intronic	.	RCSD1	ENSG00000198771
rs964934	chr2:68611877	-0.15487	N	chr2:68615546	4	intronic	.	PLEK	ENSG00000115956
rs964935	chr2:68612284	-0.14977	N	chr2:68615546	5	intronic	.	PLEK	ENSG00000115956
rs536901421	chr6:159125201	-0.21186	N	chr6:159469512	NA	intronic	.	SYTL3	ENSG00000164674
rs183384046	chr15:75317285	-0.15332	N	chr15:75361539	6	intronic	.	PPCDC	ENSG00000138621
rs548115833	chr1:31225380	0.21244	N	chr1:31231680	NA	intronic	.	LAPTM5	ENSG00000162511
rs537202502	chr2:233955389	0.01728	N	chr2:234115629	NA	intronic	.	.	.
rs574576090	chr15:63771792	0.01135	N	chr15:63791228	NA	intergenic	.	.	.
rs559266760	chr3:196360843	0.19786	N	chr3:196501413	NA	intergenic	.	.	.
rs556920180	chr3:32471653	-0.06774	N	N	NA	intronic	.	CMTM7	ENSG00000153551
rs11889350	chr2:69028821	0.05792	N	chr2:68615546	5	intronic	.	ARHGAP25	ENSG00000163219
rs146465602	chr2:175491721	-0.11572	N	N	5	intronic	.	WIPF1	ENSG00000115935
rs567550278	chr17:43303970	0.26229	N	chr17:43488792	NA	intronic	.	FMNL1	ENSG00000184922
rs534362568	chr14:105526879	0.1197	N	chr14:105637156	NA	intronic	.	GPR132	ENSG00000183484
rs552364142	chr11:67053456	0.13907	N	chr11:66855593	NA	UTR3	.	ADRBK1	ENSG00000173020
rs538086624	chr12:105144575	0.06234	N	N	NA	intronic	.	CHST11	ENSG00000171310
rs562905428	chr16:84629271	-0.03596	N	chr16:84581684	NA	intronic	.	COTL1	ENSG00000103187
rs371066182	chr17:4621225	-0.03757	N	chr17:4755424	5	exonic	synonymous	ARRB2	ENSG00000141480
rs189620005	chr16:27337884	0.14228	N	chr16:27356398	5	intronic	.	IL4R	ENSG00000077238
rs566008162	chr2:219089632	-0.05759	N	chr2:219212037	NA	intronic	.	ARPC2	ENSG00000163466
rs138943277	chr19:42637337	-0.08046	N	chr19:42767593	2b	ncRNA_intronic	.	.	.
rs554741304	chr2:197030756	-0.01322	N	chr2:196974333	NA	intronic	.	STK17B	ENSG00000081320
rs552405773	chr11:118189355	-0.12473	N	chr11:118639653	NA	intergenic	.	.	.
rs541864582	chr6:30651124	0.30706	N	N	NA	intronic	.	PPP1R18	ENSG00000146112
rs563532099	chr1:28212134	0.2954	N	chr1:28216736	NA	intronic	.	THEMIS2	ENSG00000130775
rs575221215	chr15:80261608	-0.12151	N	chr15:80279344	NA	intronic	.	BCL2A1	ENSG00000140379
rs145620141	chr7:128580427	0.10324	N	chr7:128576086	4	intronic	.	IRF5	ENSG00000128604
rs547445437	chr9:139925353	0.18413	N	chr9:139934107	NA	exonic	nonsynonymous	FUT7	ENSG00000180549
rs147335281	chr5:131758390	-0.19	N	chr5:131705458	4	ncRNA_intronic	.	.	.
rs147986421	chr9:95894735	-0.01603	N	chr9:95684697	5	intronic	.	NINJ1	ENSG00000131669
rs117103057	chr19:16265162	-0.19984	N	chr19:16548375	3a	intronic	.	HSH2D	ENSG00000196684
rs12093371	chr1:11793293	-0.21214	N	chr1:12246175	7	intergenic	.	.	.
rs541550153	chr17:73240952	-0.10732	N	chr17:72762646	NA	intronic	.	GGA3	ENSG00000125447
rs568380747	chr17:25958118	0.22524	N	chr17:25848196	NA	upstream	.	LGALS9	ENSG00000168961
rs185173326	chr22:37709342	-0.03757	N	chr22:37258986	5	intronic	.	CYTH4	ENSG00000100055
rs148865474	chr6:41995121	-0.12473	N	chr6:42037348	7	intronic	.	CCND3	ENSG00000112576
rs34255962	chr15:44955782	-0.20459	N	N	4	exonic	nonsynonymous	SPG11	ENSG00000104133
rs534593175	chr22:24039007	0.09431	N	chr22:24247310	NA	ncRNA_intronic	.	RGL4	ENSG00000159496
rs565711671	chr11:67068450	-0.01904	N	chr11:66855593	NA	intronic	.	ANKRD13D	ENSG00000172932
rs191429352	chr9:134141015	-0.00831	N	N	6	intronic	.	FAM78A	ENSG00000126882
rs569729487	chr11:2319162	0.04559	N	chr11:2320013	NA	intronic	.	C11orf21	ENSG00000110665
rs563300942	chr5:49727471	-0.18892	N	chr5:49958363	NA	intronic	.	EMB	ENSG00000170571
rs115867827	chr17:56357459	-0.07423	N	chr17:56385573	4	intronic	.	MPO	ENSG00000005381
rs555271223	chr15:65173893	0.003	N	N	NA	intergenic	.	.	.
rs186213979	chr19:1031050	-0.13545	N	chr19:836144	2b	intronic	.	CNN2	ENSG00000064666
rs528398239	chr19:1169279	-0.15534	N	chr19:836144	NA	intronic	.	SBNO2	ENSG00000064932
rs145710537	chr17:4616646	-0.08744	N	chr17:4755424	7	intronic	.	ARRB2	ENSG00000141480
rs59867893	chr12:122069518	-0.05433	N	chr12:122254713	5	intronic	.	ORAI1	ENSG00000182500
rs549643041	chr11:48050675	0.16767	N	chr11:47888036	NA	intronic	.	PTPRJ	ENSG00000149177
rs563651243	chr5:39206773	-0.17246	N	N	NA	intronic	.	FYB	ENSG00000082074
rs78139275	chr2:197017131	-0.08168	N	chr2:196974333	7	intronic	.	STK17B	ENSG00000081320
rs557576986	chr16:66587051	0.05047	N	N	NA	intronic	.	CKLF-CMTM1	ENSG00000254788
rs554625186	chr16:28169130	-0.08343	N	chr16:28131510	NA	intronic	.	XPO6	ENSG00000169180
rs78476510	chr6:41979308	-0.19423	N	chr6:42037348	5	intronic	.	CCND3	ENSG00000112576
rs149341429	chr19:54866452	-0.1259	N	N	3a	UTR3	.	LAIR1	ENSG00000167613
rs2272845	chr22:50638086	0.21723	N	chr22:50628937	4	downstream	.	.	.
rs185719609	chr8:27228578	0.08151	N	chr8:27208126	5	intronic	.	PTK2B	ENSG00000120899
rs185979607	chr17:74485436	-0.08234	N	chr17:74710128	7	intronic	.	RHBDF2	ENSG00000129667
rs200371607	chr17:61779252	0.11169	N	chr17:61931549	4	ncRNA_exonic	.	.	.
rs534765688	chr7:139421532	-0.21723	N	chr7:139719439	NA	intronic	.	HIPK2	ENSG00000064393
rs2233118	chr6:6588693	-0.22343	N	N	2b	ncRNA_intronic	.	.	.
rs11844165	chr14:91826739	0.15967	N	N	5	intronic	.	CCDC88C	ENSG00000015133
rs565794428	chr19:46018898	0.08151	N	chr19:45766729	NA	intronic	.	VASP	ENSG00000125753
rs543591915	chr10:6092936	-0.12473	N	chr10:6101129	NA	intronic	.	IL2RA	ENSG00000134460
rs544821450	chr2:233938639	0.12262	N	chr2:234115629	NA	intronic	.	.	.
rs551923607	chr1:160545960	-0.03401	N	N	NA	intronic	.	CD84	ENSG00000066294
rs141803902	chr15:75316898	-0.15332	N	chr15:75361539	7	intronic	.	PPCDC	ENSG00000138621
rs530640153	chr8:134088015	0.02508	N	chr8:134103953	NA	intronic	.	SLA	ENSG00000155926
rs560130275	chr11:104916205	0.07785	N	N	NA	upstream	.	.	.
rs562718942	chr19:54876785	0.02227	N	N	NA	intronic	.	.	.
rs571583092	chr22:38034036	-0.05308	N	N	NA	intergenic	.	.	.
rs368223972	chr19:17959026	0.07785	N	chr19:18398030	2b	upstream	.	.	.
rs533853308	chr15:65135073	-0.07269	N	chr15:64672002	NA	intronic	.	PLEKHO2	ENSG00000241839
rs575038421	chr2:231089132	-0.08362	N	chr2:231161026	NA	intronic	.	SP110	ENSG00000135899
rs554814405	chr5:131766194	-0.2154	N	chr5:131705458	NA	ncRNA_intronic	.	.	.
rs189263864	chr8:131005762	0.08151	N	chr8:130572110	7	intergenic	.	.	.
rs202084601	chr11:64622969	-0.00831	N	N	4	intronic	.	EHD1	ENSG00000110047
rs562381012	chr5:131819069	0.05792	N	chr5:131705458	NA	UTR3	.	IRF1	ENSG00000125347
rs138452561	chr12:110888675	0.07785	N	chr12:111357727	3a	upstream	.	.	.
rs547114377	chr17:80194307	-0.19894	N	N	NA	intronic	.	SLC16A3	ENSG00000141526
rs58096457	chr12:6561620	0.04154	N	chr12:6499533	4	intronic	.	TAPBPL	ENSG00000139192
rs539429966	chr1:206644466	-0.01603	N	chr1:206968955	NA	intronic	.	IKBKE	ENSG00000143466
rs4495525	chr9:92079510	-0.09325	N	chr9:91593290	2b	intronic	.	SEMA4D	ENSG00000187764
rs145072899	chr11:48024765	-0.10999	N	chr11:47888036	6	intronic	.	PTPRJ	ENSG00000149177
rs115467211	chr4:185335273	0.21244	N	N	5	intronic	.	IRF2	ENSG00000168310
rs565016025	chr1:167522756	-0.14016	N	chr1:167600842	NA	exonic	nonsynonymous	CREG1	ENSG00000143162
rs570731624	chr4:185375209	0.1149	N	N	NA	intronic	.	IRF2	ENSG00000168310
rs553270225	chr12:105075741	0.06809	N	N	NA	intronic	.	CHST11	ENSG00000171310
rs373483143	chr12:105115443	0.02383	N	N	5	intronic	.	CHST11	ENSG00000171310
rs532907472	chr7:50427922	0.14555	N	chr7:50313352	NA	intronic	.	IKZF1	ENSG00000185811
rs112534574	chr20:1449286	-0.21144	N	chr20:1931001	5	upstream	.	.	.
rs10817276	chr9:114933834	-0.2092	N	chr9:114657707	5	ncRNA_intronic	.	SUSD1	ENSG00000106868
rs575989663	chr3:13455901	-0.03012	N	N	NA	intronic	.	NUP210	ENSG00000132182
rs151296792	chr9:91993775	-0.16029	N	chr9:91534339	4	exonic	synonymous	SEMA4D	ENSG00000187764
rs118069009	chr14:78058335	-0.10471	N	chr14:77939965	7	intronic	.	SPTLC2	ENSG00000100596
rs556898603	chr8:130999223	-0.08046	N	chr8:130572110	NA	intergenic	.	.	.
rs190389368	chr16:57076129	0.22505	N	chr16:57061189	4	intronic	.	NLRC5	ENSG00000140853
rs4777539	chr15:73075156	-0.14016	N	N	2b	intronic	.	ADPGK	ENSG00000159322
rs10817278	chr9:114938644	-0.12151	N	chr9:114657707	7	ncRNA_intronic	.	.	.
rs564568914	chr10:26746400	-0.05545	N	chr10:26741174	NA	intronic	.	APBB1IP	ENSG00000077420
rs561910133	chr6:32159388	0.00335	N	N	NA	intronic	.	GPSM3	ENSG00000213654
rs570043296	chr15:44955127	-0.20459	N	N	NA	intronic	.	SPG11	ENSG00000104133
rs573706093	chr4:154389081	-0.15187	N	N	NA	intronic	.	KIAA0922	ENSG00000121210
rs574885330	chr22:38037301	-0.00831	N	N	NA	intronic	.	SH3BP1	ENSG00000100092
rs188034584	chr6:24953629	0.12262	N	N	5	intronic	.	.	.
rs17885868	chr1:12258055	-0.07782	N	chr1:12246175	6	intronic	.	TNFRSF1B	ENSG00000028137
rs562552553	chr5:157001237	-0.07068	N	chr5:156655015	NA	intronic	.	ADAM19	ENSG00000135074
rs565029037	chr1:159892466	0.15967	N	chr1:159518892	NA	intronic	.	TAGLN2	ENSG00000158710
rs184919158	chr1:198603753	-0.09276	N	chr1:199000727	7	intergenic	.	.	.
rs527960131	chr10:73516411	0.02874	N	chr10:73520632	NA	intronic	.	CDH23	ENSG00000107736
rs138761498	chr17:73828926	0.12262	N	chr17:73822598	4	intronic	.	UNC13D	ENSG00000092929
rs534289900	chr21:15896698	-0.14412	N	chr21:16371102	NA	intronic	.	SAMSN1	ENSG00000155307
rs556126253	chr8:130898921	-0.05695	N	chr8:130572110	NA	intronic	.	FAM49B	ENSG00000153310
rs569124377	chr12:105016292	-0.2143	N	N	NA	intronic	.	CHST11	ENSG00000171310
rs541915648	chr11:3859836	0.17613	N	N	NA	intronic	.	RHOG	ENSG00000177105
rs13346857	chr19:54876652	0.02227	N	N	4	UTR5	.	.	.
rs546673396	chr2:233978346	-0.17378	N	chr2:234115629	NA	intronic	.	.	.
rs572074920	chr11:67809710	0.21244	N	N	NA	intronic	.	TCIRG1	ENSG00000110719
rs535475477	chr2:158275196	-0.05496	N	chr2:158520905	NA	intronic	.	CYTIP	ENSG00000115165
rs117542159	chr17:72474398	-0.12146	N	chr17:72695211	5	intronic	.	CD300A	ENSG00000167851
rs527925441	chr9:139928044	0.18413	N	chr9:139934107	NA	intronic	.	C9orf139	ENSG00000180539
rs553638515	chr1:9789982	-0.1079	N	chr1:9713500	NA	UTR3	.	CLSTN1	ENSG00000171603
rs60200069	chr10:73503994	-0.12345	N	chr10:73520632	5	intronic	.	CDH23	ENSG00000107736
rs139809893	chr19:10451154	0.01135	N	chr19:10666450	5	upstream	.	.	.
rs185225062	chr21:34578765	-0.06361	N	chr21:34439889	6	intergenic	.	.	.
rs557486898	chr10:135077477	-0.17903	N	N	NA	intronic	.	ADAM8	ENSG00000151651
rs571029193	chr11:73685105	0.35983	N	N	NA	downstream	.	.	.
rs554819920	chr15:55560060	-0.21832	N	N	NA	intronic	.	RAB27A	ENSG00000069974
rs181836604	chr20:47402725	0.11556	N	chr20:47384301	5	intronic	.	PREX1	ENSG00000124126
rs74590024	chr6:41700144	-0.08522	N	chr6:42037348	4	intronic	.	TFEB	ENSG00000112561
rs150049316	chr1:198613195	0.0325	N	chr1:199000727	5	intronic	.	PTPRC	ENSG00000081237
rs76094317	chr1:117546554	-0.03821	N	chr1:117544331	6	intronic	.	CD101	ENSG00000134256
rs559002918	chr4:185359492	-0.07402	N	N	NA	intronic	.	IRF2	ENSG00000168310
rs530457094	chr3:47019180	0.1149	N	chr3:47184055	NA	intronic	.	CCDC12	ENSG00000160799
rs544809851	chr5:171546727	-0.10213	N	chr5:171931939	NA	intronic	.	STK10	ENSG00000072786
rs571589072	chr1:2487611	-0.14016	N	chr1:2487663	NA	ncRNA_exonic	.	.	.
rs534333882	chr14:75980931	-0.18917	N	chr14:75981856	NA	intergenic	.	.	.
rs56351286	chr6:41167005	-0.21456	N	chr6:41054262	5	intronic	.	TREML2	ENSG00000112195
rs147520930	chr19:909657	-0.08046	N	chr19:836144	4	intronic	.	R3HDM4	ENSG00000198858
rs553381174	chr15:81603466	0.01708	N	N	NA	UTR3	.	IL16	ENSG00000172349
rs570463438	chr16:31276775	0.05914	N	chr16:31015877	NA	exonic	nonsynonymous	ITGAM	ENSG00000169896
rs544642716	chr14:91882049	0.15967	N	N	NA	intronic	.	CCDC88C	ENSG00000015133
rs533918867	chr17:74267593	-0.21983	N	chr17:74710128	NA	downstream	.	.	.
rs545335283	chr1:192131606	-0.1826	N	N	NA	intronic	.	RGS18	ENSG00000150681
rs7763408	chr6:24936846	0.07785	N	N	2b	intronic	.	.	.
rs61098522	chr6:31553257	0.31506	N	N	4	upstream	.	.	.
rs558737765	chr1:28212721	0.2954	N	chr1:28216736	NA	UTR3	.	THEMIS2	ENSG00000130775
rs544320884	chr20:47387443	0.1149	N	chr20:47384301	NA	intronic	.	PREX1	ENSG00000124126
rs115831881	chr17:43313119	0.09524	N	chr17:43488792	4	intronic	.	FMNL1	ENSG00000184922
rs146928277	chr8:22438235	-0.04262	N	chr8:22436681	4	intronic	.	PDLIM2	ENSG00000120913
rs554761798	chr17:37909424	-0.21456	N	chr17:38157841	NA	intergenic	.	.	.
rs561994298	chr1:161032673	-0.13724	N	chr1:161188893	NA	intronic	.	ARHGAP30	ENSG00000186517
rs191824621	chr1:23854984	0.17613	N	chr1:23850023	4	intronic	.	E2F2	ENSG00000007968
rs141347500	chr6:159089914	-0.20377	N	chr6:159469512	5	intronic	.	SYTL3	ENSG00000164674
rs578039736	chr5:131834107	-0.02868	N	chr5:131705458	NA	intergenic	.	.	.
rs556880633	chr6:41700994	-0.01603	N	chr6:42037348	NA	intronic	.	TFEB	ENSG00000112561
rs75762854	chr16:28202718	-0.18608	N	chr16:28131510	6	intronic	.	XPO6	ENSG00000169180
rs558663074	chr8:56886936	-0.07727	N	chr8:56800362	NA	intronic	.	LYN	ENSG00000254087
rs201934389	chr2:69002321	0.27001	N	chr2:68615546	4	exonic	synonymous	ARHGAP25	ENSG00000163219
rs191871993	chr14:102172886	-0.20676	N	N	3a	intergenic	.	.	.
rs367910414	chr11:128642822	0.06985	N	chr11:128562098	4	exonic	synonymous	FLI1	ENSG00000151702
rs557250723	chr9:35646078	-0.08046	N	chr9:35687556	NA	intergenic	.	.	.
rs187379096	chr3:32435910	0.21244	N	N	5	intronic	.	CMTM7	ENSG00000153551
rs560027044	chr1:31214101	0.21244	N	chr1:31231680	NA	intronic	.	LAPTM5	ENSG00000162511
rs376861379	chr19:8563076	-0.09965	N	N	5	intronic	.	PRAM1	ENSG00000133246
rs143823365	chr11:67176020	-0.00831	N	chr11:66855593	5	intronic	.	TBC1D10C	ENSG00000175463
rs375865116	chr15:77305755	0.16767	N	chr15:77313571	5	intronic	.	PSTPIP1	ENSG00000140368
rs201211216	chr11:67051318	0.13907	N	chr11:66855593	5	intronic	.	ADRBK1	ENSG00000173020
rs376427791	chr19:1134533	0.02238	N	chr19:836144	4	intronic	.	SBNO2	ENSG00000064932
rs141733755	chr11:128645530	-0.20081	N	chr11:128562098	4	intronic	.	FLI1	ENSG00000151702
rs114796555	chr3:32525875	0.06589	N	N	5	intronic	.	CMTM6	ENSG00000091317
rs78385707	chr11:48044020	-0.13907	N	chr11:47888036	6	intronic	.	PTPRJ	ENSG00000149177
rs139873190	chr9:93563504	-0.21103	N	chr9:93926650	5	upstream	.	.	.
rs2735097	chr6:29915301	-0.07792	N	chr6:29596242	1f	intergenic	.	.	.
rs77036372	chr17:76125526	0.16767	N	chr17:76257892	2b	intronic	.	TMC6	ENSG00000141524
rs575899859	chr1:200987880	-0.13799	N	N	NA	intronic	.	KIF21B	ENSG00000116852
rs531333061	chr10:45872621	0.05568	N	chr10:45915941	NA	intronic	.	ALOX5	ENSG00000012779
rs143981225	chr1:111416214	0.03118	N	chr1:111348029	4	intronic	.	CD53	ENSG00000143119
rs544672815	chr16:81867222	-0.22014	N	chr16:81604251	NA	intronic	.	PLCG2	ENSG00000197943
rs190922915	chr2:202076162	0.12262	N	chr2:202112471	7	intronic	.	CASP10	ENSG00000003400
rs567797280	chr2:234092445	-0.1482	N	chr2:234115629	NA	intronic	.	INPP5D	ENSG00000168918
rs544787862	chr16:84641671	0.04935	N	chr16:84581684	NA	intronic	.	COTL1	ENSG00000103187
rs558148836	chr17:76110499	0.19964	N	chr17:76257892	NA	intronic	.	TMC6	ENSG00000141524
rs145428566	chr8:21771634	0.18028	N	chr8:21710741	4	upstream	.	.	.
rs569933485	chr1:24235662	-0.1188	N	chr1:23850023	NA	intronic	.	CNR2	ENSG00000188822
rs143089668	chr3:32452466	-0.08203	N	N	5	intronic	.	CMTM7	ENSG00000153551
rs375729131	chr3:47012169	0.15967	N	chr3:47184055	4	intronic	.	CCDC12	ENSG00000160799
rs572366710	chr17:56367260	-0.12409	N	chr17:56385573	NA	intergenic	.	.	.
rs149521736	chr19:2079935	-0.07302	N	chr19:2127272	4	intronic	.	MOB3A	ENSG00000172081
rs534012700	chr5:49737519	-0.16559	N	chr5:49958363	NA	upstream	.	.	.
rs111705471	chr19:42082425	0.02227	N	N	4	intronic	.	CEACAM21	ENSG00000007129
rs575409535	chr19:14887112	0.0489	N	chr19:14499477	NA	intronic	.	EMR2	ENSG00000127507
rs7300422	chr12:109029333	0.14396	Y	chr12:108721636	2b	upstream	.	.	.
rs537599504	chr8:131000981	-0.04762	N	chr8:130572110	NA	intergenic	.	.	.
rs532757438	chr6:31549599	-0.00514	N	N	NA	exonic	nonsynonymous	LTB	ENSG00000227507
rs374432611	chr8:27213140	-0.05942	N	chr8:27208126	4	intronic	.	PTK2B	ENSG00000120899
rs543433488	chr9:77763795	-0.01322	N	N	NA	intergenic	.	.	.
rs553835628	chr7:98971264	-0.21884	N	chr7:99036920	NA	intergenic	.	.	.
rs735119	chr22:50628746	0.04899	N	chr22:50628937	4	intronic	.	TRABD	ENSG00000170638
rs146271592	chr20:47361914	-0.14519	N	chr20:47384301	5	intronic	.	PREX1	ENSG00000124126
rs555554699	chr1:27952679	0.17361	N	chr1:28216736	NA	UTR5	.	FGR	ENSG00000000938
rs571456991	chr12:109021062	0.08151	N	chr12:108721636	NA	intronic	.	SELPLG	ENSG00000110876
rs138068762	chr5:180231237	-0.14016	N	N	4	intronic	.	MGAT1	ENSG00000131446
rs531796964	chr17:74267538	-0.21983	N	chr17:74710128	NA	downstream	.	.	.
rs559464874	chr9:117131567	0.15967	N	N	NA	intronic	.	AKNA	ENSG00000106948
rs144538865	chr11:48028406	0.02009	N	chr11:47888036	4	intronic	.	PTPRJ	ENSG00000149177
rs573806385	chr7:98976679	0.12262	N	chr7:99036920	NA	intronic	.	ARPC1B	ENSG00000130429
rs558212003	chr13:46757438	0.03674	N	N	NA	upstream	.	.	.
rs182752719	chr1:198624566	0.16767	N	chr1:199000727	5	intronic	.	PTPRC	ENSG00000081237
rs566906212	chr14:91858924	-0.00052	N	N	NA	intronic	.	CCDC88C	ENSG00000015133
rs142447161	chr19:38908948	-0.15685	N	chr19:38554364	3a	intronic	.	RASGRP4	ENSG00000171777
rs142298817	chr11:48074465	-0.13397	N	chr11:47888036	4	intronic	.	PTPRJ	ENSG00000149177
rs570756133	chr11:5706719	0.16258	N	N	NA	upstream	.	.	.
rs192121682	chr1:28200233	0.28018	N	chr1:28216736	4	intronic	.	THEMIS2	ENSG00000130775
rs149670684	chr15:75338018	-0.0635	N	chr15:75361539	4	intronic	.	PPCDC	ENSG00000138621
rs113491627	chr7:143081359	-0.13	N	chr7:143081942	4	intronic	.	ZYX	ENSG00000159840
rs559335346	chr19:8626748	-0.03757	N	N	NA	intronic	.	MYO1F	ENSG00000142347
rs189360322	chr14:91834981	0.0708	N	N	5	intronic	.	CCDC88C	ENSG00000015133
rs552319534	chr19:42391685	0.01333	N	chr19:42767593	NA	intronic	.	ARHGEF1	ENSG00000076928
rs573799524	chr2:197020666	-0.0922	N	chr2:196974333	NA	intronic	.	STK17B	ENSG00000081320
rs557251092	chr8:56832412	-0.01566	N	chr8:56800362	NA	intronic	.	LYN	ENSG00000254087
rs187826793	chr17:81009890	0.03205	N	chr17:81084522	4	upstream	.	.	.
rs551762662	chr19:3178392	0.15874	N	chr19:3408665	NA	upstream	.	.	.
rs551588361	chr5:176936968	-0.04906	N	chr5:176792491	NA	intronic	.	DOK3	ENSG00000146094
rs538657263	chr9:100880590	-0.14016	N	N	NA	intronic	.	TRIM14	ENSG00000106785
rs558431233	chr19:54871691	-0.12384	N	N	NA	intronic	.	LAIR1	ENSG00000167613
rs573436846	chr14:75982095	-0.17656	N	chr14:75981856	NA	intergenic	.	.	.
rs567088465	chr7:44089948	-0.01277	N	N	NA	intronic	.	DBNL	ENSG00000136279
rs587644426	chr3:50376768	-0.06801	N	chr3:50160109	NA	intronic	.	RASSF1	ENSG00000068028
rs187601653	chr17:61701337	-0.08536	N	chr17:61931549	4	intronic	.	MAP3K3	ENSG00000198909
rs576682908	chr1:167630532	-0.15457	N	chr1:167600842	NA	intronic	.	RCSD1	ENSG00000198771
rs546440995	chr11:67770506	0.26229	N	N	NA	exonic	unknown	UNC93B1	ENSG00000110057
rs539096133	chr16:74730224	0.14228	N	chr16:75017513	NA	intronic	.	MLKL	ENSG00000168404
rs117882535	chr22:37704946	0.2954	N	chr22:37258986	5	intronic	.	CYTH4	ENSG00000100055
rs540022102	chr19:54872534	0.22851	N	N	NA	exonic	nonsynonymous	LAIR1	ENSG00000167613
rs538413619	chr15:75070441	-0.04142	N	chr15:75361539	NA	intergenic	.	.	.
rs545653900	chr15:65137026	0.15967	N	chr15:64672002	NA	intronic	.	PLEKHO2	ENSG00000241839
rs115669933	chr22:44579662	-0.11908	N	chr22:44330031	5	intronic	.	PARVG	ENSG00000138964
rs542559663	chr7:36765479	-0.08234	N	N	NA	intergenic	.	.	.
rs547638354	chr17:47295341	-0.03886	N	chr17:47488823	NA	intronic	.	ABI3	ENSG00000108798
rs541378029	chr4:154457245	-0.20668	N	N	NA	intronic	.	KIAA0922	ENSG00000121210
rs531118834	chr14:91777598	0.21244	N	N	NA	intronic	.	CCDC88C	ENSG00000015133
rs537836197	chr17:43489158	0.07785	N	chr17:43488792	NA	intronic	.	ARHGAP27	ENSG00000159314
rs146244910	chr19:8583289	0.06376	N	N	5	intergenic	.	.	.
rs548737216	chr1:160682926	-0.05308	N	chr1:161168189	NA	intergenic	.	.	.
rs539933247	chr12:104883076	-0.2092	N	N	NA	intronic	.	CHST11	ENSG00000171310
rs145090742	chr11:5711022	0.16767	N	N	4	UTR5	.	TRIM22	ENSG00000132274
rs575653248	chr9:134131993	0.18413	N	N	NA	intergenic	.	.	.
rs553667722	chr11:64631713	-0.06109	N	N	NA	intronic	.	EHD1	ENSG00000110047
rs187200733	chr1:12217663	-0.14139	N	chr1:12246175	2b	intergenic	.	.	.
rs189890173	chr4:185309212	-0.03435	N	N	3a	UTR3	.	IRF2	ENSG00000168310
rs145986607	chr7:50359410	0.27001	N	chr7:50313352	5	intronic	.	IKZF1	ENSG00000185811
rs556449690	chr1:9746143	-0.05308	N	chr1:9713500	NA	ncRNA_intronic	.	PIK3CD	ENSG00000171608
rs76038743	chr14:93051211	0.21244	N	chr14:93103729	4	intronic	.	RIN3	ENSG00000100599
rs536708246	chr3:196350752	-0.03821	N	chr3:196501413	NA	intergenic	.	.	.
rs568904515	chr19:42382409	-0.15013	N	chr19:42767593	NA	intronic	.	CD79A	ENSG00000105369
rs569195205	chr11:128567935	0.12262	N	chr11:128562098	NA	intronic	.	FLI1	ENSG00000151702
rs114704830	chr11:48056931	0.06743	N	chr11:47888036	5	intronic	.	PTPRJ	ENSG00000149177
rs2301249	chr15:75092384	0.13907	Y	chr15:75361539	1b	intronic	.	CSK	ENSG00000103653
rs78490907	chr17:66289812	-0.19981	N	chr17:65975385	3a	intronic	.	ARSG	ENSG00000141337
rs368244997	chr22:18263421	-0.05308	N	chr22:18286672	5	intergenic	.	.	.
rs547541445	chr21:34584392	-0.15399	N	chr21:34439889	NA	intergenic	.	.	.
rs543729950	chr17:73388819	-0.1071	N	chr17:73822598	NA	intronic	.	GRB2	ENSG00000177885
rs141684559	chr7:50320908	-0.12512	N	chr7:50313352	6	intergenic	.	.	.
rs564674179	chr5:118609155	-0.21832	N	chr5:118729327	NA	intronic	.	TNFAIP8	ENSG00000145779
rs568940834	chr6:42012785	-0.2078	N	chr6:42037348	NA	intronic	.	CCND3	ENSG00000112576
rs201819447	chr11:73687887	-0.14117	N	N	4	exonic	synonymous	UCP2	ENSG00000175567
rs140483335	chr19:41809947	-0.17605	N	N	5	exonic	synonymous	HNRNPUL1	ENSG00000105323
rs549302609	chr3:10183261	-0.21832	N	chr3:10229160	NA	upstream	.	VHL	ENSG00000134086
rs555284228	chr19:51625218	-0.12384	N	chr19:51728477	NA	intergenic	.	.	.
rs116268103	chr20:47393052	0.15967	N	chr20:47384301	2b	intronic	.	PREX1	ENSG00000124126
rs548111676	chr17:43297792	0.15967	N	chr17:43488792	NA	intergenic	.	.	.
rs541973757	chr7:149192801	-0.11627	N	chr7:148886058	NA	intronic	.	ZNF746	ENSG00000181220
rs556648201	chr21:46343886	0.07785	N	N	NA	ncRNA_intronic	.	ITGB2	ENSG00000160255
rs569432816	chr2:233944932	0.12262	N	chr2:234115629	NA	intronic	.	.	.
rs542974274	chr11:48049957	0.06743	N	chr11:47888036	NA	intronic	.	PTPRJ	ENSG00000149177
rs573458931	chr2:233972596	-0.20081	N	chr2:234115629	NA	intronic	.	.	.
rs35962255	chr15:75084524	0.00335	N	chr15:75361539	5	intronic	.	CSK	ENSG00000103653
rs534909582	chr11:118083476	0.1122	N	chr11:118081270	NA	intronic	.	AMICA1	ENSG00000160593
rs118025086	chr18:2641838	-0.15399	N	N	2a	intergenic	.	.	.
rs565354513	chr5:49724309	-0.2065	N	chr5:49958363	NA	intronic	.	EMB	ENSG00000170571
rs115534484	chr11:67805634	0.31506	N	N	4	upstream	.	.	.
rs150608888	chr6:137550983	0.00239	N	chr6:137082948	5	intergenic	.	.	.
rs78296889	chr1:209933659	0.01708	N	chr1:209942435	5	exonic	nonsynonymous	TRAF3IP3	ENSG00000009790
rs181539438	chr11:48034141	-0.05722	N	chr11:47888036	7	intronic	.	PTPRJ	ENSG00000149177
rs117495937	chr2:68589336	-0.18703	N	chr2:68615546	2b	intergenic	.	.	.
rs58499383	chr1:85038454	-0.05308	N	N	5	intronic	.	CTBS	ENSG00000117151
rs181110179	chr20:47351919	-0.08151	N	chr20:47384301	5	intronic	.	PREX1	ENSG00000124126
rs149719058	chr16:28190868	-0.05433	N	chr16:28131510	4	intronic	.	XPO6	ENSG00000169180
rs139417457	chr11:72498998	-0.16305	N	chr11:72943483	4	intronic	.	STARD10	ENSG00000214530
rs533188914	chr21:46352121	-0.07068	N	N	NA	intergenic	.	.	.
rs192051289	chr7:38380152	-0.08362	N	N	5	intergenic	.	.	.
rs146261542	chr6:116783167	-0.21965	N	chr6:117260779	3a	exonic	synonymous	FAM26F	ENSG00000188820
rs554871868	chr3:32464690	0.16767	N	N	NA	intronic	.	CMTM7	ENSG00000153551
rs187519045	chr8:56796726	-0.02655	N	chr8:56800362	5	intronic	.	LYN	ENSG00000254087
rs551644288	chr2:175464800	0.01708	N	N	NA	intronic	.	WIPF1	ENSG00000115935
rs575516979	chr1:9715788	0.00335	N	chr1:9713500	NA	intronic	.	PIK3CD	ENSG00000171608
rs550000304	chr5:169718147	0.14801	N	chr5:169691627	NA	intronic	.	LCP2	ENSG00000043462
rs554862595	chr19:10489395	-0.07987	N	chr19:10666450	NA	intronic	.	TYK2	ENSG00000105397
rs542129046	chr22:39473792	-0.05308	N	chr22:39840130	NA	intronic	.	APOBEC3G	ENSG00000239713
rs556756347	chr5:176869448	-0.2182	N	chr5:176792491	NA	ncRNA_intronic	.	GRK6	ENSG00000198055
rs115040383	chr9:77723452	-0.15214	N	N	4	intronic	.	OSTF1	ENSG00000134996
rs547728636	chr11:67054055	0.20351	N	chr11:66855593	NA	downstream	.	.	.
rs554603648	chr7:38380397	-0.08362	N	N	NA	upstream	.	.	.
rs112600778	chr4:8207507	0.1122	N	N	5	intronic	.	SH3TC1	ENSG00000125089
rs544360945	chr2:68963628	-0.19448	N	chr2:68615546	NA	intronic	.	ARHGAP25	ENSG00000163219
rs565688774	chr2:175457537	-0.02769	N	N	NA	intronic	.	WIPF1	ENSG00000115935
rs376915561	chr15:65163110	-0.19156	N	chr15:64672002	6	intergenic	.	.	.
rs566704296	chr1:198618517	0.0325	N	chr1:199000727	NA	intronic	.	PTPRC	ENSG00000081237
rs536102626	chr4:100777673	0.09431	N	N	NA	intronic	.	DAPP1	ENSG00000070190
rs540446588	chr2:175481079	0.01708	N	N	NA	intronic	.	WIPF1	ENSG00000115935
rs549723759	chr14:88472943	0.15489	N	chr14:88472595	NA	intronic	.	GPR65	ENSG00000140030
rs143157418	chr5:39270485	-0.13526	N	N	4	intronic	.	FYB	ENSG00000082074
rs536635925	chr17:8124184	0.01135	N	chr17:8214427	NA	ncRNA_exonic	.	.	.
rs534695677	chr21:45574742	-0.08738	N	chr21:45660835	NA	intergenic	.	.	.
rs138868993	chr7:150412744	-0.09844	N	chr7:150278589	2b	upstream	.	.	.
rs556755494	chr5:176730385	0.03674	N	chr5:176792491	NA	UTR5	.	RAB24	ENSG00000169228
rs532283780	chr2:158274138	-0.01347	N	chr2:158520905	NA	intronic	.	CYTIP	ENSG00000115165
rs561579223	chr11:118084545	0.21244	N	chr11:118081270	NA	intronic	.	AMICA1	ENSG00000160593
rs146750109	chr1:167609120	0.0374	N	chr1:167600842	7	intronic	.	RCSD1	ENSG00000198771
rs187021961	chr17:28047217	0.00083	N	chr17:28059970	5	intronic	.	SSH2	ENSG00000141298
rs549711397	chr9:117689792	-0.10105	N	chr9:117696336	NA	intronic	.	TNFSF8	ENSG00000106952
rs3103594	chr5:171531899	-0.01787	N	chr5:171931939	5	intronic	.	STK10	ENSG00000072786
rs3103591	chr5:171532229	-0.01787	N	chr5:171931939	5	intronic	.	STK10	ENSG00000072786
rs3103590	chr5:171532277	-0.01787	N	chr5:171931939	5	intronic	.	STK10	ENSG00000072786
rs3103593	chr5:171531953	-0.01787	N	chr5:171931939	5	intronic	.	STK10	ENSG00000072786
rs3103592	chr5:171531992	-0.01787	N	chr5:171931939	5	intronic	.	STK10	ENSG00000072786
rs538050615	chr16:4397296	0.25959	N	chr16:4476089	NA	intronic	.	CORO7-PAM16	ENSG00000103426
rs185394068	chr20:47407967	0.05943	N	chr20:47384301	3a	intronic	.	PREX1	ENSG00000124126
rs199988933	chr8:21769380	0.16767	N	chr8:21710741	2a	intronic	.	DOK2	ENSG00000147443
rs538941485	chr16:28197420	-0.15457	N	chr16:28131510	NA	intronic	.	XPO6	ENSG00000169180
rs547953911	chr5:39165628	-0.01227	N	N	NA	intronic	.	FYB	ENSG00000082074
rs80086844	chr19:15572647	-0.21416	N	N	5	intronic	.	RASAL3	ENSG00000105122
rs564609220	chr17:28038342	-0.1146	N	chr17:28059970	NA	intronic	.	SSH2	ENSG00000141298
rs564375583	chr6:167367499	0.08151	N	chr6:167511766	NA	intronic	.	RNASET2	ENSG00000026297
rs367661695	chr8:131015344	-0.02796	N	chr8:130572110	6	intergenic	.	.	.
rs576635924	chr11:5705236	0.16767	N	N	NA	intronic	.	TRIM5	ENSG00000132256
rs569853656	chr17:27219506	-0.03569	N	chr17:27653016	NA	intronic	.	FLOT2	ENSG00000132589
rs116088708	chr19:42382085	-0.15013	N	chr19:42767593	4	intronic	.	CD79A	ENSG00000105369
rs572473606	chr16:57072525	0.0062	N	chr16:57061189	NA	intronic	.	NLRC5	ENSG00000140853
rs544604548	chr20:49126764	-0.14016	N	chr20:49205095	NA	upstream	.	.	.
rs557001154	chr5:39174745	0.0325	N	N	NA	intronic	.	FYB	ENSG00000082074
rs33991421	chr15:75093422	-0.01341	N	chr15:75361539	4	exonic	synonymous	CSK	ENSG00000103653
rs73985026	chr17:36981703	-0.21738	N	chr17:37298789	4	upstream	.	CWC25	ENSG00000108296
rs145533987	chr6:35272795	-0.05433	N	chr6:35602972	6	intronic	.	DEF6	ENSG00000023892
rs567386455	chr6:31168277	-0.1616	N	N	NA	ncRNA_intronic	.	.	.
rs535488230	chr1:235111136	0.21057	N	chr1:234879890	NA	intergenic	.	.	.
rs200586869	chr11:67203637	-0.08917	N	chr11:66855593	2b	exonic	nonsynonymous	PTPRCAP	ENSG00000213402
rs540028974	chr2:202121783	0.12262	N	chr2:202112471	NA	intronic	.	CASP8	ENSG00000064012
rs141424245	chr16:50305915	0.21244	N	chr16:50160737	5	intronic	.	ADCY7	ENSG00000121281
rs531240623	chr16:81867397	-0.22014	N	chr16:81604251	NA	intronic	.	PLCG2	ENSG00000197943
rs8052091	chr16:57057416	0.12235	N	chr16:57061189	5	intronic	.	NLRC5	ENSG00000140853
rs530624918	chr14:91798370	0.15967	N	N	NA	intronic	.	CCDC88C	ENSG00000015133
rs192200978	chr1:28210230	0.00655	N	chr1:28216736	4	intronic	.	THEMIS2	ENSG00000130775
rs572153401	chr8:27191946	0.08151	N	chr8:27208126	NA	intronic	.	PTK2B	ENSG00000120899
rs533677991	chr22:37695733	0.12262	N	chr22:37258986	NA	intronic	.	CYTH4	ENSG00000100055
rs72997088	chr19:11708124	-0.13921	N	chr19:11921021	2b	upstream	.	.	.
rs373748743	chr21:34639087	0.2369	N	chr21:34439889	4	intronic	.	IL10RB	ENSG00000243646
rs114229919	chr2:242785926	-0.21456	N	chr2:242421866	5	intergenic	.	.	.
rs564310001	chr1:167621061	0.01708	N	chr1:167600842	NA	intronic	.	RCSD1	ENSG00000198771
rs187737672	chr4:185306806	-0.00181	N	N	3a	intergenic	.	.	.
rs553787927	chr12:10283170	0.0661	N	chr12:9899050	NA	upstream	.	.	.
rs553503773	chr12:111865045	-0.19	N	chr12:112212874	NA	intronic	.	SH2B3	ENSG00000111252
rs539406602	chr11:72424663	-0.00527	N	N	NA	intronic	.	ARAP1	ENSG00000186635
rs7226998	chr18:2640033	0.00748	N	N	5	intergenic	.	.	.
rs534633403	chr1:26880835	0.10982	N	chr1:27100243	NA	intronic	.	RPS6KA1	ENSG00000117676
rs143564822	chr3:14467387	0.21244	N	N	5	intronic	.	SLC6A6	ENSG00000131389
rs560553341	chr13:46869733	-0.06717	N	N	NA	downstream	.	.	.
rs184559285	chr19:42704219	0.01708	N	chr19:42767593	2b	intronic	.	DEDD2	ENSG00000160570
rs548218420	chr11:67770009	0.30331	N	N	NA	intronic	.	UNC93B1	ENSG00000110057
rs571045787	chr2:192503532	-0.08362	N	chr2:192522423	NA	intergenic	.	.	.
rs573268697	chr4:2817673	-0.08359	N	chr4:3148276	NA	intronic	.	SH3BP2	ENSG00000087266
rs146683334	chr20:47367349	0.21244	N	chr20:47384301	6	intronic	.	PREX1	ENSG00000124126
rs115792494	chr1:45196890	0.11342	N	N	4	intergenic	.	.	.
rs3773730	chr3:53202170	0.06985	N	chr3:52873984	5	intronic	.	PRKCD	ENSG00000163932
rs3773731	chr3:53202143	0.06985	Y	chr3:52873984	5	intronic	.	PRKCD	ENSG00000163932
rs3773732	chr3:53200876	0.21723	N	chr3:52873984	4	intronic	.	PRKCD	ENSG00000163932
rs3773733	chr3:53200664	0.11699	Y	chr3:52873984	3a	intronic	.	PRKCD	ENSG00000163932
rs549101154	chr20:47335971	0.18028	N	chr20:47384301	NA	intronic	.	PREX1	ENSG00000124126
rs561521621	chr22:22300569	-0.21239	N	chr22:21982249	NA	intronic	.	PPM1F	ENSG00000100034
rs188027376	chr17:76756351	-0.08738	N	chr17:76257892	4	intronic	.	CYTH1	ENSG00000108669
rs547107358	chr17:7485288	-0.16815	N	chr17:7240391	NA	UTR3	.	CD68	ENSG00000129226
rs557060590	chr19:54887813	-0.1051	N	N	NA	intergenic	.	.	.
rs184936488	chr2:68599235	-0.14977	N	chr2:68615546	6	intronic	.	PLEK	ENSG00000115956
rs569325141	chr11:1873205	-0.05308	N	chr11:2320013	NA	upstream	.	.	.
rs577737379	chr5:39273154	0.02622	N	N	NA	intergenic	.	.	.
rs553891132	chr19:8557838	-0.0828	N	N	NA	intronic	.	PRAM1	ENSG00000133246
rs77502439	chr5:50005540	-0.07623	N	chr5:49958363	3a	intronic	.	PARP8	ENSG00000151883
rs149493535	chr9:95823997	-0.05433	N	chr9:95684697	4	intronic	.	SUSD3	ENSG00000157303
rs528354750	chr19:8560465	0.0537	N	N	NA	intronic	.	PRAM1	ENSG00000133246
rs144778227	chr3:46404534	-0.17404	N	chr3:46418689	6	intergenic	.	.	.
rs113189214	chr10:73533547	0.03205	N	chr10:73520632	4	intronic	.	CDH23	ENSG00000107736
rs10068619	chr5:169717739	0.2954	N	chr5:169691627	5	intronic	.	LCP2	ENSG00000043462
rs77393184	chr11:48051426	0.16767	N	chr11:47888036	4	intronic	.	PTPRJ	ENSG00000149177
rs149838793	chr17:47287682	-0.08234	N	chr17:47488823	2b	UTR5	.	GNGT2	ENSG00000167083
rs528619581	chr10:98411831	-0.03455	N	N	NA	intronic	.	PIK3AP1	ENSG00000155629
rs566842803	chr1:160806460	-0.16979	N	chr1:161188893	NA	intronic	.	CD244	ENSG00000122223
rs367925836	chr19:18229326	0.05047	N	chr19:18398030	4	intronic	.	MAST3	ENSG00000099308
rs149279084	chr6:41905047	0.06985	N	chr6:42037348	5	exonic	nonsynonymous	CCND3	ENSG00000112576
rs192946594	chr19:48744784	0.10363	N	chr19:49127490	7	intronic	.	CARD8	ENSG00000105483
rs368719962	chr5:76151890	0.18195	N	chr5:76058509	4	intronic	.	S100Z	ENSG00000171643
rs138669340	chr3:53204823	0.27001	N	chr3:52873984	4	intronic	.	PRKCD	ENSG00000163932
rs798758	chr4:1730254	-0.08316	N	chr4:1392789	4	exonic	synonymous	TACC3	ENSG00000013810
rs798757	chr4:1730215	-0.08316	N	chr4:1392789	4	exonic	synonymous	TACC3	ENSG00000013810
rs144879748	chr20:47418254	0.15967	N	chr20:47384301	5	intronic	.	PREX1	ENSG00000124126
rs193105190	chr17:29150346	-0.11142	N	N	3a	intronic	.	CRLF3	ENSG00000176390
rs531413147	chr7:104583379	0.00645	N	N	NA	intergenic	.	.	.
rs532752336	chr4:185342822	0.14774	N	N	NA	intronic	.	IRF2	ENSG00000168310
rs60315407	chr1:161032805	-0.13724	N	chr1:161188893	7	intronic	.	ARHGAP30	ENSG00000186517
rs113548092	chr2:101925294	-0.06107	N	chr2:102315933	4	upstream	.	.	.
rs185474087	chr5:171556634	0.18705	N	chr5:171931939	5	intronic	.	STK10	ENSG00000072786
rs190101028	chr3:14470565	0.21244	N	N	4	intronic	.	SLC6A6	ENSG00000131389
rs571966791	chr8:27186049	0.13136	N	chr8:27208126	NA	intronic	.	PTK2B	ENSG00000120899
rs78395328	chr6:42015398	-0.2078	N	chr6:42037348	7	intronic	.	CCND3	ENSG00000112576
rs562577928	chr1:27943310	0.16767	N	chr1:28216736	NA	intronic	.	FGR	ENSG00000000938
rs117353394	chr1:36949065	-0.21671	N	chr1:36880829	4	upstream	.	.	.
rs539377069	chr8:21772918	-0.17246	N	chr8:21710741	NA	intergenic	.	.	.
rs12566885	chr1:40861901	0.05612	N	chr1:41356780	3a	intronic	.	SMAP2	ENSG00000084070
rs187675152	chr4:2787701	0.16767	N	chr4:3148276	2b	intergenic	.	.	.
rs12676105	chr8:56795439	0.01821	N	chr8:56800362	5	intronic	.	LYN	ENSG00000254087
rs12730389	chr1:28214383	0.2954	N	chr1:28216736	4	intergenic	.	.	.
rs527548576	chr22:50968611	0.13759	N	chr22:50628937	NA	upstream;downstream	.	.	.
rs528383515	chr14:52778206	-0.05308	N	chr14:52618827	NA	intergenic	.	.	.
rs372079305	chr11:47411170	0.21837	N	chr11:47454152	5	intergenic	.	.	.
rs192083629	chr7:99096587	0.02508	N	chr7:99036920	4	intronic	.	ZNF394	ENSG00000160908
rs528939553	chr5:171556388	0.18705	N	chr5:171931939	NA	intronic	.	STK10	ENSG00000072786
rs372836913	chr14:65696404	-0.2029	N	chr14:65564703	4	intergenic	.	.	.
rs188108045	chr19:7413124	-0.05308	N	chr19:7415064	6	intergenic	.	.	.
rs79658838	chr1:27955904	-0.1984	N	chr1:28216736	5	intronic	.	FGR	ENSG00000000938
rs183494723	chr7:99964750	0.27001	N	chr7:100278657	2b	ncRNA_intronic	.	.	.
rs139177444	chr4:8200648	0.15359	N	N	3a	upstream	.	.	.
rs570927841	chr15:91428190	0.26229	N	chr15:91427692	NA	intronic	.	FES	ENSG00000182511
rs183378354	chr11:67058487	0.15073	N	chr11:66855593	5	intronic	.	ANKRD13D	ENSG00000172932
rs190376442	chr19:8560085	0.0537	N	N	5	intronic	.	PRAM1	ENSG00000133246
rs531256109	chr22:37704704	0.2954	N	chr22:37258986	NA	intronic	.	CYTH4	ENSG00000100055
rs190192012	chr12:32115055	-0.02027	N	chr12:32138924	4	intronic	.	KIAA1551	ENSG00000174718
rs185253411	chr9:95827218	0.20351	N	chr9:95684697	5	intronic	.	SUSD3	ENSG00000157303
rs146800100	chr5:39206707	-0.17246	N	N	6	intronic	.	FYB	ENSG00000082074
rs573343293	chr22:24057628	-0.11712	N	chr22:24247310	NA	ncRNA_intronic	.	.	.
rs189697249	chr1:167612030	0.18479	N	chr1:167600842	6	intronic	.	RCSD1	ENSG00000198771
rs496888	chr1:12232806	0.16767	N	chr1:12246175	5	intronic	.	TNFRSF1B	ENSG00000028137
rs142958976	chr8:56907233	-0.09822	N	chr8:56800362	2b	intronic	.	LYN	ENSG00000254087
rs188468885	chr7:128581294	0.2954	N	chr7:128576086	3a	intronic	.	IRF5	ENSG00000128604
rs184060817	chr8:131013229	0.03674	N	chr8:130572110	6	intergenic	.	.	.
rs560286121	chr16:57074003	0.21244	N	chr16:57061189	NA	intronic	.	NLRC5	ENSG00000140853
rs116457684	chr5:176937707	-0.21053	N	chr5:176792491	4	upstream;downstream	.	.	.
rs185785876	chr7:50358039	0.12262	N	chr7:50313352	4	intronic	.	IKZF1	ENSG00000185811
rs76902137	chr9:117690732	-0.05695	N	chr9:117696336	5	intronic	.	TNFSF8	ENSG00000106952
rs187715296	chr1:160509361	-0.125	N	N	3a	intergenic	.	.	.
rs542820715	chr7:142985629	-0.14016	N	chr7:143081942	NA	intronic	.	CASP2	ENSG00000106144
rs574067912	chr11:48027966	0.00748	N	chr11:47888036	NA	intronic	.	PTPRJ	ENSG00000149177
rs117720229	chr17:80193953	-0.19894	N	N	4	exonic	synonymous	SLC16A3	ENSG00000141526
rs201481556	chr11:65417478	-0.07161	N	chr11:65705432	5	exonic	nonsynonymous	SIPA1	ENSG00000213445
rs148885894	chr1:40842925	-0.03596	N	chr1:40406715	4	intronic	.	SMAP2	ENSG00000084070
rs538267317	chr1:206641569	-0.07759	N	chr1:206968955	NA	intergenic	.	.	.
rs192627877	chr8:134069190	0.06985	N	chr8:134103953	5	intronic	.	SLA	ENSG00000155926
rs563807168	chr11:128562767	-0.07516	N	chr11:128562098	NA	ncRNA_exonic	.	FLI1	ENSG00000151702
rs143045082	chr4:185331754	0.07661	N	N	5	intronic	.	IRF2	ENSG00000168310
rs528624151	chr17:42424935	-0.21016	N	chr17:41926126	NA	intronic	.	GRN	ENSG00000030582
rs7624549	chr3:46999053	-0.10898	N	chr3:47184055	5	intronic	.	CCDC12	ENSG00000160799
rs60087681	chr8:56833256	-0.12713	N	chr8:56800362	5	intronic	.	LYN	ENSG00000254087
rs536259508	chr5:40411146	-0.21456	N	N	NA	intergenic	.	.	.
rs572809102	chr22:37636791	-0.00831	N	chr22:37258986	NA	intronic	.	RAC2	ENSG00000128340
rs555039565	chr2:219087891	0.09017	N	chr2:219212037	NA	intronic	.	ARPC2	ENSG00000163466
rs144348484	chr19:8629071	-0.08678	N	N	7	intronic	.	MYO1F	ENSG00000142347
rs570734676	chr5:100239077	0.0481	N	chr5:100200910	NA	upstream	.	.	.
rs543143707	chr17:7483729	0.15967	N	chr17:7240391	NA	intronic	.	CD68	ENSG00000129226
rs144215111	chr19:8627004	-0.03757	N	N	7	intronic	.	MYO1F	ENSG00000142347
rs182818927	chr19:42380692	-0.18892	N	chr19:42767593	5	upstream	.	.	.
rs7000439	chr8:27263348	0.06871	N	chr8:27208126	3a	intronic	.	PTK2B	ENSG00000120899
rs557192941	chr2:233956906	0.12262	N	chr2:234115629	NA	intronic	.	.	.
rs542515654	chr1:117046719	0.0062	N	chr1:117544331	NA	intergenic	.	.	.
rs568542058	chr1:114402172	0.18028	N	chr1:114377568	NA	ncRNA_intronic	.	PTPN22	ENSG00000134242
rs565798211	chr11:5704957	0.03184	N	N	NA	intronic	.	TRIM5	ENSG00000132256
rs565798210	chr10:73507429	0.2289	N	chr10:73520632	NA	UTR3	.	CDH23	ENSG00000107736
rs146648892	chr15:50648121	-0.10705	N	chr15:50392821	5	ncRNA_exonic	.	.	.
rs185166398	chr1:31222327	0.21244	N	chr1:31231680	2b	intronic	.	LAPTM5	ENSG00000162511
rs534592752	chr17:76381648	0.10324	N	chr17:76257892	NA	intronic	.	PGS1	ENSG00000087157
rs182666789	chr12:25206299	-0.08796	N	N	5	intronic	.	LRMP	ENSG00000118308
rs140255112	chr16:50715094	0.22524	N	chr16:50663477	4	intronic	.	SNX20	ENSG00000167208
rs544332969	chr2:175454157	0.01708	N	N	NA	intronic	.	WIPF1	ENSG00000115935
rs555987295	chr8:27185928	0.13136	N	chr8:27208126	NA	intronic	.	PTK2B	ENSG00000120899
rs13055139	chr22:38035851	-0.22446	N	N	4	exonic	synonymous	SH3BP1	ENSG00000100092
rs141114145	chr1:1708809	-0.01603	N	N	5	intronic	.	NADK	ENSG00000008130
rs570506486	chr4:185332051	0.04173	N	N	NA	intronic	.	IRF2	ENSG00000168310
rs552343282	chr15:45009585	0.07661	N	N	NA	intronic	.	B2M	ENSG00000166710
rs552400590	chr12:6535977	-0.21456	N	chr12:6499533	NA	intergenic	.	.	.
rs12460097	chr19:17633726	-0.0224	N	chr19:17650608	4	upstream	.	.	.
rs12460096	chr19:17633725	-0.0224	N	chr19:17650608	4	upstream	.	.	.
rs567882056	chr3:47001950	0.06985	N	chr3:47184055	NA	intronic	.	CCDC12	ENSG00000160799
rs573904180	chr16:57048252	-0.08261	N	chr16:57061189	NA	intergenic	.	NLRC5	ENSG00000140853
rs75869995	chr8:131013019	0.03674	N	chr8:130572110	5	intergenic	.	.	.
rs544768051	chr21:45775397	-0.16257	N	chr21:45660835	NA	intronic	.	TRPM2	ENSG00000142185
rs182189481	chr11:73097643	0.15967	N	chr11:72943483	2b	intronic	.	RELT	ENSG00000054967
rs115832711	chr2:219260602	0.26229	N	chr2:219212037	2b	UTR3	.	SLC11A1	ENSG00000018280
rs113546695	chr2:68973904	0.02238	N	chr2:68615546	6	intronic	.	ARHGAP25	ENSG00000163219
rs45551239	chr17:73340535	-0.01603	N	chr17:73822598	5	intronic	.	GRB2	ENSG00000177885
rs369842932	chr2:233932743	0.12262	N	chr2:234115629	6	intronic	.	.	.
rs7856341	chr9:92080340	-0.16133	N	chr9:91593290	5	intronic	.	SEMA4D	ENSG00000187764
rs185141843	chr14:92983432	0.07661	N	chr14:93103729	4	intronic	.	RIN3	ENSG00000100599
rs566467887	chr6:24912687	-0.06599	N	N	NA	intronic	.	FAM65B	ENSG00000111913
rs568523282	chr14:105531708	0.1323	N	chr14:105637156	NA	intronic	.	GPR132	ENSG00000183484
rs539253954	chr9:92071188	-0.06109	N	chr9:91593290	NA	intronic	.	SEMA4D	ENSG00000187764
rs16922415	chr8:56839105	-0.2182	N	chr8:56800362	5	intronic	.	LYN	ENSG00000254087
rs113214277	chr8:21768200	0.16767	N	chr8:21710741	5	exonic	nonsynonymous	DOK2	ENSG00000147443
rs527914882	chr3:32471549	-0.06774	N	N	NA	intronic	.	CMTM7	ENSG00000153551
rs541238867	chr5:1501891	-0.15364	N	chr5:1313242	NA	intronic	.	LPCAT1	ENSG00000153395
rs533714358	chr9:92059127	-0.10258	N	chr9:91593290	NA	intronic	.	SEMA4D	ENSG00000187764
rs140561217	chr11:104839964	-0.08872	N	N	2b	upstream	.	CASP4	ENSG00000196954
rs547132864	chr17:28029888	-0.05909	N	chr17:28059970	NA	intronic	.	SSH2	ENSG00000141298
rs566011135	chr6:26421676	-0.04657	N	N	NA	ncRNA_exonic	.	.	.
rs191726441	chr7:138728785	-0.08997	N	chr7:138735512	4	UTR3	.	ZC3HAV1	ENSG00000105939
rs541537963	chr8:56902712	0.21244	N	chr8:56800362	NA	intronic	.	LYN	ENSG00000254087
rs193290011	chr15:77308839	0.05225	N	chr15:77313571	5	intronic	.	PSTPIP1	ENSG00000140368
rs573239204	chr16:21662052	-0.05225	N	N	NA	intronic	.	METTL9	ENSG00000197006
rs17881302	chr21:34777199	0.00335	N	chr21:34439889	3a	intronic	.	IFNGR2	ENSG00000159128
rs534166963	chr1:15745028	0.03165	N	N	NA	intronic	.	EFHD2	ENSG00000142634
rs112056182	chr7:73640146	-0.0913	N	N	2b	intronic	.	LAT2	ENSG00000086730
rs568816958	chr2:202050075	-0.05798	N	chr2:202112471	NA	intronic	.	CASP10	ENSG00000003400
rs571323925	chr17:73394553	-0.06794	N	chr17:73822598	NA	intronic	.	GRB2	ENSG00000177885
rs139473329	chr20:47408456	0.01466	N	chr20:47384301	4	intronic	.	PREX1	ENSG00000124126
rs536598236	chr11:67810555	0.3081	N	N	NA	UTR5	.	TCIRG1	ENSG00000110719
rs560673129	chr6:144472815	-0.18643	N	chr6:144441671	NA	intronic	.	STX11	ENSG00000135604
rs567980156	chr12:57881794	0.06693	N	chr12:57493727	NA	UTR5	.	MARS	ENSG00000166986
rs189433072	chr10:135077225	-0.01884	N	N	5	exonic	nonsynonymous	ADAM8	ENSG00000151651
rs575120900	chr19:14483723	-0.12473	N	chr19:14499477	NA	intergenic	.	.	.
rs375802410	chr1:25566651	-0.14016	N	chr1:25291010	2b	intergenic	.	.	.
rs565886338	chr1:202130528	0.18413	N	N	NA	exonic	nonsynonymous	PTPN7	ENSG00000143851
rs180930445	chr7:134845612	-0.07723	N	chr7:134382330	4	intronic	.	TMEM140	ENSG00000146859
rs557373901	chr19:7703120	0.07785	N	chr19:7415064	NA	intronic	.	STXBP2	ENSG00000076944
rs146487068	chr14:88469025	-0.00427	N	chr14:88472595	3a	intergenic	.	.	.
rs538699885	chr2:68988571	-0.10209	N	chr2:68615546	NA	intronic	.	ARHGAP25	ENSG00000163219
rs527474695	chr19:35500809	-0.11398	N	N	NA	exonic	synonymous	GRAMD1A	ENSG00000089351
rs573716542	chr1:198648988	0.21244	N	chr1:199000727	NA	intronic	.	PTPRC	ENSG00000081237
rs553891901	chr8:134064741	0.06985	N	chr8:134103953	NA	intronic	.	SLA	ENSG00000155926
rs553891906	chr19:35505666	0.35983	N	N	NA	intronic	.	GRAMD1A	ENSG00000089351
rs534756619	chr2:113948967	-0.13264	N	chr2:113712407	NA	intronic	.	PSD4	ENSG00000125637
rs3782048	chr11:118767037	-0.18917	Y	chr11:118747576	2b	UTR3	.	BCL9L	ENSG00000186174
rs559988609	chr8:27202205	-0.12279	N	chr8:27208126	NA	intronic	.	PTK2B	ENSG00000120899
rs273265	chr19:18284336	0.27489	N	chr19:18398030	4	upstream	.	.	.
rs273264	chr19:18284404	0.27489	N	chr19:18398030	2a	upstream	.	.	.
rs374217680	chr2:113466901	-0.12473	N	chr2:113712407	6	intergenic	.	.	.
rs570221123	chr2:175466904	-0.04762	N	N	NA	intronic	.	WIPF1	ENSG00000115935
rs549542804	chr1:235116658	0.15359	N	chr1:234879890	NA	intergenic	.	.	.
rs570221126	chr17:4849088	0.0863	N	chr17:5326162	NA	UTR3	.	PFN1	ENSG00000108518
rs273262	chr19:18285577	0.08002	N	chr19:18398030	5	intronic	.	IFI30	ENSG00000216490
rs543248325	chr14:91791992	-0.12951	N	N	NA	intronic	.	CCDC88C	ENSG00000015133
rs556121097	chr14:52785820	-0.14415	N	chr14:52618827	NA	intronic	.	PTGER2	ENSG00000125384
rs542955162	chr11:128627538	0.13522	N	chr11:128562098	NA	intronic	.	FLI1	ENSG00000151702
rs548916159	chr4:185358583	-0.07402	N	N	NA	intronic	.	IRF2	ENSG00000168310
rs538488887	chr11:128643302	-0.0481	N	chr11:128562098	NA	intronic	.	FLI1	ENSG00000151702
rs536320431	chr1:206943661	-0.12345	N	chr1:206968955	NA	intronic	.	IL10	ENSG00000136634
rs577693446	chr5:1522571	-0.02093	N	chr5:1313242	NA	intronic	.	LPCAT1	ENSG00000153395
rs571777678	chr3:14479918	-0.07912	N	N	NA	intronic	.	SLC6A6	ENSG00000131389
rs575805868	chr3:107851337	-0.21456	N	chr3:107381651	NA	ncRNA_intronic	.	.	.
rs555459998	chr11:67036061	0.09891	N	chr11:66855593	NA	intronic	.	ADRBK1	ENSG00000173020
rs564262986	chr1:113161578	0.09091	N	N	NA	exonic	nonsynonymous	ST7L	ENSG00000007341
rs184847949	chr7:138783842	-0.13638	N	chr7:138735512	6	intronic	.	ZC3HAV1	ENSG00000105939
rs147887749	chr14:91790946	0.15967	N	N	4	intronic	.	CCDC88C	ENSG00000015133
rs565893372	chr16:30199165	0.15073	N	chr16:30471109	NA	intronic	.	CORO1A	ENSG00000102879
rs547561438	chr20:62205304	0.1149	N	chr20:62693378	NA	intronic	.	.	.
rs113896321	chr2:233978735	-0.17378	N	chr2:234115629	7	intronic	.	.	.
rs188472490	chr15:77304401	0.10297	N	chr15:77313571	5	intronic	.	PSTPIP1	ENSG00000140368
rs143335458	chr1:111759230	0.0062	N	chr1:111348029	3a	intergenic	.	.	.
rs41276541	chr3:49396250	-0.18521	N	chr3:49267435	4	upstream;downstream	.	.	.
rs555061321	chr10:45915281	0.1149	N	chr10:45915941	NA	intronic	.	ALOX5	ENSG00000012779
rs567782210	chr5:171547689	-0.13701	N	chr5:171931939	NA	intronic	.	STK10	ENSG00000072786
rs539409329	chr1:28499303	0.18621	N	chr1:28216736	NA	intronic	.	PTAFR	ENSG00000169403
rs116191002	chr7:43688372	-0.03397	N	N	2b	intronic	.	COA1	ENSG00000106603
rs553381406	chr10:99092161	0.00335	N	chr10:98978045	NA	downstream	.	.	.
rs140496551	chr7:38350348	0.22524	N	N	4	intergenic	.	.	.
rs536266765	chr10:26768891	-0.11282	N	chr10:26741174	NA	intronic	.	APBB1IP	ENSG00000077420
rs140350670	chr22:37634402	-0.00831	N	chr22:37258986	7	intronic	.	RAC2	ENSG00000128340
rs141119466	chr17:72459298	-0.01884	N	chr17:72695211	2b	intergenic	.	.	.
rs574213120	chr4:39033624	-0.12473	N	chr4:38677227	NA	intronic	.	TMEM156	ENSG00000121895
rs530673672	chr19:54884851	-0.1051	N	N	NA	intergenic	.	.	.
rs7113478	chr11:46260223	-0.17751	N	N	2b	intergenic	.	.	.
rs529909479	chr14:91849054	0.11556	N	N	NA	intronic	.	CCDC88C	ENSG00000015133
rs572616031	chr1:12237329	0.21244	N	chr1:12246175	NA	intronic	.	TNFRSF1B	ENSG00000028137
rs562618640	chr1:111421620	0.07661	N	chr1:111348029	NA	intronic	.	CD53	ENSG00000143119
rs114337536	chr1:198611003	-0.05904	N	chr1:199000727	3a	intronic	.	PTPRC	ENSG00000081237
rs538172329	chr15:77314231	0.16767	N	chr15:77313571	NA	intronic	.	PSTPIP1	ENSG00000140368
rs559702868	chr17:76130144	0.21244	N	chr17:76257892	NA	intronic	.	TMC8	ENSG00000167895
rs548808125	chr22:50626611	0.14291	N	chr22:50628937	NA	intronic	.	TRABD	ENSG00000170638
rs3016776	chr11:128606508	0.12262	N	chr11:128562098	5	intronic	.	FLI1	ENSG00000151702
rs11112168	chr12:105084201	-0.07846	N	N	5	intronic	.	CHST11	ENSG00000171310
rs11112169	chr12:105085660	-0.07336	N	N	4	intronic	.	CHST11	ENSG00000171310
rs146342260	chr17:56355384	-0.07423	N	chr17:56385573	4	exonic	synonymous	MPO	ENSG00000005381
rs55777439	chr20:47365705	0.1149	N	chr20:47384301	4	intronic	.	PREX1	ENSG00000124126
rs190012230	chr11:67203531	-0.08917	N	chr11:66855593	4	exonic	synonymous	PTPRCAP	ENSG00000213402
rs11112162	chr12:105071169	0.063	N	N	5	intronic	.	CHST11	ENSG00000171310
rs11112160	chr12:105070883	-0.07846	N	N	7	intronic	.	CHST11	ENSG00000171310
rs11112161	chr12:105070925	-0.07846	N	N	6	intronic	.	CHST11	ENSG00000171310
rs11112166	chr12:105075769	0.06809	N	N	6	intronic	.	CHST11	ENSG00000171310
rs11112167	chr12:105078824	-0.21787	N	N	4	intronic	.	CHST11	ENSG00000171310
rs11112164	chr12:105074039	0.06809	N	N	4	intronic	.	CHST11	ENSG00000171310
rs11112165	chr12:105075241	0.06809	N	N	4	intronic	.	CHST11	ENSG00000171310
rs7592448	chr2:144019298	-0.06109	N	chr2:144328534	6	intronic	.	ARHGAP15	ENSG00000075884
rs529197116	chr1:12224026	-0.09276	N	chr1:12246175	NA	intergenic	.	.	.
rs562919467	chr1:26869863	0.22524	N	chr1:27100243	NA	intronic	.	RPS6KA1	ENSG00000117676
rs193262483	chr15:100105026	-0.17751	N	N	4	intergenic	.	.	.
rs545100830	chr2:68979947	0.12262	N	chr2:68615546	NA	intronic	.	ARHGAP25	ENSG00000163219
rs530936416	chr12:10281121	0.07203	N	chr12:9899050	NA	intronic	.	CLEC7A	ENSG00000172243
rs574275345	chr19:14495768	0.16767	N	chr19:14499477	NA	intronic	.	CD97	ENSG00000123146
rs7278884	chr21:46303352	-0.10621	N	N	5	intergenic	.	.	.
rs569528952	chr10:30818280	-0.13752	N	chr10:30496125	NA	intergenic	.	.	.
rs552012595	chr12:111885032	-0.21239	N	chr12:112212874	NA	intronic	.	SH2B3	ENSG00000111252
rs369034946	chr4:1730546	-0.13594	N	chr4:1392789	5	intronic	.	TACC3	ENSG00000013810
rs557024364	chr9:92091236	-0.20282	N	chr9:91593290	NA	intronic	.	SEMA4D	ENSG00000187764
rs550916977	chr1:92951602	-0.10411	N	chr1:92733769	NA	UTR5	.	GFI1	ENSG00000162676
rs570148791	chr16:30198442	0.15073	N	chr16:30471109	NA	exonic	synonymous	CORO1A	ENSG00000102879
rs131781	chr22:50982457	-0.08744	N	chr22:50628937	4	intergenic	.	.	.
rs131780	chr22:50982539	-0.08744	Y	chr22:50628937	2b	intergenic	.	.	.
rs131783	chr22:50981942	0.061	N	chr22:50628937	7	intergenic	.	.	.
rs111959172	chr5:76149080	0.07506	N	chr5:76058509	5	intronic	.	S100Z	ENSG00000171643
rs131784	chr22:50981436	0.061	N	chr22:50628937	4	intergenic	.	.	.
rs131787	chr22:50978520	-0.08872	N	chr22:50628937	5	intergenic	.	.	.
rs73815134	chr5:180230820	-0.16243	N	N	4	UTR5	.	MGAT1	ENSG00000131446
rs116513631	chr16:84648704	-0.08431	N	chr16:84581684	4	intronic	.	COTL1	ENSG00000103187
rs139188971	chr16:57059001	0.33444	N	chr16:57061189	3a	intronic	.	NLRC5	ENSG00000140853
rs570817615	chr3:14483935	-0.14997	N	N	NA	intronic	.	SLC6A6	ENSG00000131389
rs185769338	chr19:51627581	0.03635	N	chr19:51728477	5	upstream	.	.	.
rs554317927	chr8:27195046	-0.16019	N	chr8:27208126	NA	intronic	.	PTK2B	ENSG00000120899
rs537377395	chr14:91861721	0.11556	N	N	NA	intronic	.	CCDC88C	ENSG00000015133
rs577650963	chr2:202100440	-0.13697	N	chr2:202112471	NA	intronic	.	CASP8	ENSG00000064012
rs188717945	chr20:47377720	0.1149	N	chr20:47384301	2b	intronic	.	PREX1	ENSG00000124126
rs555345793	chr9:95881899	0.04267	N	chr9:95684697	NA	intergenic	.	.	.
rs558627769	chr17:72461281	0.03674	N	chr17:72695211	NA	intergenic	.	.	.
rs73298596	chr20:43624977	0.04173	N	N	6	intronic	.	STK4	ENSG00000101109
rs140094872	chr1:111734074	-0.01374	N	chr1:111348029	2b	intronic	.	DENND2D	ENSG00000162777
rs191771376	chr2:192545848	-0.02027	N	chr2:192522423	4	intronic	.	NABP1	ENSG00000173559
rs190896323	chr1:12257739	-0.04294	N	chr1:12246175	5	intronic	.	TNFRSF1B	ENSG00000028137
rs541121855	chr7:104623658	0.26229	N	N	NA	ncRNA_exonic	.	.	.
rs566300134	chr1:159886226	-0.05886	N	chr1:159518892	NA	intergenic	.	.	.
rs542570807	chr3:32432510	-0.21982	N	N	NA	upstream	.	.	.
rs142428479	chr18:43593544	-0.18745	N	chr18:43845269	3a	intronic	.	PSTPIP2	ENSG00000152229
rs564134318	chr1:31233198	0.04571	N	chr1:31231680	NA	intergenic	.	.	.
rs145100612	chr11:128602396	0.12262	N	chr11:128562098	4	intronic	.	FLI1	ENSG00000151702
rs76871742	chr15:77279123	-0.14196	N	chr15:77313571	5	intergenic	.	.	.
rs558305090	chr17:16323112	-0.16656	N	chr17:16156235	NA	intronic	.	TRPV2	ENSG00000187688
rs149902139	chr17:8855868	-0.02835	N	chr17:8784361	6	intronic	.	PIK3R5	ENSG00000141506
rs182612008	chr1:28192564	-0.07912	N	chr1:28216736	4	intergenic	.	.	.
rs573751447	chr4:2790500	0.16767	N	chr4:3148276	NA	intergenic	.	.	.
rs192018690	chr6:137552440	-0.15399	N	chr6:137082948	5	intergenic	.	.	.
rs555375550	chr16:30105003	0.02364	N	chr16:30471109	NA	intronic	.	YPEL3	ENSG00000090238
rs372433785	chr12:113345315	-0.05308	N	chr12:113450200	2b	intronic	.	OAS1	ENSG00000089127
rs573579348	chr16:31272594	0.10324	N	chr16:31015877	NA	intronic	.	ITGAM	ENSG00000169896
rs562523566	chr7:144530916	-0.18621	N	N	NA	intronic	.	TPK1	ENSG00000196511
rs6135033	chr20:1448366	-0.0523	N	chr20:1931001	3a	upstream	.	.	.
rs570198763	chr19:13212511	0.1656	N	chr19:13176728	NA	intronic	.	LYL1	ENSG00000104903
rs575397236	chr6:32813308	0.30706	N	N	NA	ncRNA_exonic	.	TAP1	ENSG00000168394
rs189257330	chr2:197034928	-0.16338	N	chr2:196974333	3a	intronic	.	STK17B	ENSG00000081320
rs564991407	chr1:28199993	0.13279	N	chr1:28216736	NA	intronic	.	THEMIS2	ENSG00000130775
rs575117315	chr15:77299967	-0.10132	N	chr15:77313571	NA	intronic	.	PSTPIP1	ENSG00000140368
rs564631025	chr15:63776341	-0.13624	N	chr15:63791228	NA	intergenic	.	.	.
rs192965470	chr12:104867256	0.15967	N	N	3a	intronic	.	CHST11	ENSG00000171310
rs545074244	chr19:6775071	0.2539	N	chr19:6671369	NA	intronic	.	VAV1	ENSG00000141968
rs181673805	chr7:73642107	-0.19154	N	N	5	intronic	.	LAT2	ENSG00000086730
rs188084379	chr17:66292115	-0.19624	N	chr17:65975385	6	intronic	.	ARSG	ENSG00000141337
rs539936200	chr19:39821384	-0.17816	N	chr19:39942569	NA	intronic	.	GMFG	ENSG00000130755
rs538798355	chr9:215328	-0.07343	N	chr9:288414	NA	exonic	synonymous	DOCK8	ENSG00000107099
rs184306876	chr20:43624676	-0.10262	N	N	6	intronic	.	STK4	ENSG00000101109
rs559084187	chr16:74735056	0.28967	N	chr16:75017513	NA	upstream	.	.	.
rs140127663	chr20:47337222	0.21244	N	chr20:47384301	4	intronic	.	PREX1	ENSG00000124126
rs140127662	chr17:29145697	0.07785	N	N	7	intronic	.	CRLF3	ENSG00000176390
rs571405703	chr21:34638440	0.17247	N	chr21:34439889	NA	ncRNA_exonic	.	.	.
rs112326275	chr1:175156245	0.02238	N	N	4	intronic	.	KIAA0040	ENSG00000235750
rs572157283	chr19:10490120	-0.01583	N	chr19:10666450	NA	intronic	.	TYK2	ENSG00000105397
rs533306741	chr9:95883691	-0.19644	N	chr9:95684697	NA	downstream	.	.	.
rs566637072	chr14:91777241	-0.14144	N	N	NA	intronic	.	CCDC88C	ENSG00000015133
rs2854912	chr4:1724211	0.02874	N	chr4:1392789	2b	intronic	.	TACC3	ENSG00000013810
rs555176948	chr1:26613597	0.31506	N	chr1:27100243	NA	intronic	.	UBXN11	ENSG00000158062
rs181373001	chr9:117719030	-0.15035	N	chr9:117696336	7	intergenic	.	.	.
rs552392072	chr8:56833494	-0.12713	N	chr8:56800362	NA	intronic	.	LYN	ENSG00000254087
rs576650745	chr16:88765916	0.21244	N	chr16:88518569	NA	intronic	.	RNF166	ENSG00000158717
rs564384941	chr6:106544814	0.00645	N	chr6:106727215	NA	intronic	.	PRDM1	ENSG00000057657
rs143739044	chr4:2813049	0.16767	N	chr4:3148276	5	intronic	.	SH3BP2	ENSG00000087266
rs543027175	chr2:233925753	-0.04876	N	chr2:234115629	NA	intronic	.	.	.
rs527745617	chr3:3168359	0.26229	N	chr3:3205142	NA	upstream	.	.	.
rs188032289	chr5:1521980	0.02383	N	chr5:1313242	4	intronic	.	LPCAT1	ENSG00000153395
rs147299541	chr1:40849578	0.08151	N	chr1:40406715	2b	intronic	.	SMAP2	ENSG00000084070
rs188284828	chr11:64653711	-0.19426	N	N	3a	intergenic	.	.	.
rs544455353	chr22:18260682	0.1197	N	chr22:18286672	NA	ncRNA_exonic	.	.	.
rs533725020	chr1:111422893	0.21244	N	chr1:111348029	NA	intronic	.	CD53	ENSG00000143119
rs150698476	chr19:909982	-0.08046	N	chr19:836144	7	intronic	.	R3HDM4	ENSG00000198858
rs587684601	chr3:50288990	0.03404	N	chr3:50160109	NA	intronic	.	GNAI2	ENSG00000114353
rs570413167	chr6:32812880	0.12579	N	N	NA	ncRNA_intronic	.	.	.
rs561478952	chr9:134141639	0.01708	N	N	NA	intronic	.	FAM78A	ENSG00000126882
rs138240174	chr17:80290247	-0.21005	N	N	4	intronic	.	SECTM1	ENSG00000141574
rs186341376	chr5:131823893	0.33444	N	chr5:131705458	4	intronic	.	IRF1	ENSG00000125347
rs139276811	chr4:154386829	-0.03012	N	N	4	upstream	.	.	.
rs531095012	chr7:139427817	-0.22004	N	chr7:139719439	NA	intronic	.	HIPK2	ENSG00000064393
rs543725908	chr20:43609378	0.21244	N	N	NA	intronic	.	STK4	ENSG00000101109
rs527615691	chr18:2636364	-0.01919	N	N	NA	intergenic	.	.	.
rs146244858	chr2:144015847	-0.19692	N	chr2:144328534	3a	intronic	.	ARHGAP15	ENSG00000075884
rs549627736	chr6:29911592	-0.01388	N	chr6:29596242	NA	intronic	.	HLA-A	ENSG00000206503
rs575084658	chr16:57118322	0.15359	N	chr16:57061189	NA	downstream	.	.	.
rs536035481	chr16:85969212	-0.21456	N	chr16:85938755	NA	intergenic	.	.	.
rs191392878	chr4:185308273	0.21244	N	N	4	downstream	.	.	.
rs534724666	chr8:56857956	-0.11724	N	chr8:56800362	NA	intronic	.	LYN	ENSG00000254087
rs549593126	chr1:167571298	0.1197	N	chr1:167600842	NA	intergenic	.	.	.
rs572756401	chr19:12995840	-0.20148	N	chr19:13176728	NA	exonic	stopgain	KLF1	ENSG00000105610
rs181787198	chr15:75496955	0.02874	N	chr15:75361539	3a	intronic	.	C15orf39	ENSG00000167173
rs560970131	chr9:92040320	-0.09458	N	chr9:91593290	NA	intronic	.	SEMA4D	ENSG00000187764
rs553921154	chr17:76250268	-0.18241	N	chr17:76257892	NA	intergenic	.	.	.
rs546470921	chr19:8556097	-0.09965	N	N	NA	intronic	.	PRAM1	ENSG00000133246
rs567831151	chr2:242785911	-0.15013	N	chr2:242421866	NA	intergenic	.	.	.
rs182392507	chr22:37684042	-0.03757	N	chr22:37258986	5	intronic	.	CYTH4	ENSG00000100055
rs543396291	chr19:48749367	0.07661	N	chr19:49127490	NA	intronic	.	CARD8	ENSG00000105483
rs114752949	chr12:32028855	-0.19426	N	chr12:32138924	5	intergenic	.	.	.
rs112004632	chr4:38763833	-0.10471	N	chr4:38677227	2b	intergenic	.	.	.
rs55876823	chr9:139267135	0.0138	N	chr9:139316744	2b	intronic	.	CARD9	ENSG00000187796
rs532625325	chr16:28170116	0.07641	N	chr16:28131510	NA	intronic	.	XPO6	ENSG00000169180
rs547356866	chr22:35773886	-0.16575	N	N	NA	intergenic	.	.	.
rs181675077	chr7:138790039	0.16767	N	chr7:138735512	4	intronic	.	ZC3HAV1	ENSG00000105939
rs4482395	chr19:47840561	-0.01707	N	chr19:47776012	4	intronic	.	C5AR2	ENSG00000134830
rs138720682	chr3:121377298	-0.10227	N	chr3:121781723	5	intronic	.	HCLS1	ENSG00000180353
rs557899086	chr19:38916539	-0.15332	N	chr19:38554364	NA	intronic	.	RASGRP4	ENSG00000171777
rs575894281	chr4:185392091	-0.10962	N	N	NA	intronic	.	IRF2	ENSG00000168310
rs546811100	chr5:39274566	0.0062	N	N	NA	intergenic	.	.	.
rs550351267	chr2:68611971	-0.15487	N	chr2:68615546	NA	intronic	.	PLEK	ENSG00000115956
rs530095623	chr1:89735160	-0.21751	N	N	NA	exonic	nonsynonymous	GBP5	ENSG00000154451
rs539127408	chr5:50006057	-0.05798	N	chr5:49958363	NA	intronic	.	PARP8	ENSG00000151883
rs568811227	chr14:35344866	0.1004	N	chr14:35585629	NA	upstream	.	.	.
rs185143113	chr6:167366067	0.08151	N	chr6:167511766	2b	intronic	.	RNASET2	ENSG00000026297
rs556584500	chr8:56901079	-0.20103	N	chr8:56800362	NA	intronic	.	LYN	ENSG00000254087
rs571857202	chr16:57080130	0.15967	N	chr16:57061189	NA	intronic	.	NLRC5	ENSG00000140853
rs564779967	chr3:183251356	-0.19051	N	chr3:183730295	NA	intronic	.	KLHL6	ENSG00000172578
rs6605277	chr2:233978212	-0.17378	N	chr2:234115629	6	intronic	.	.	.
rs573691832	chr6:144537714	-0.19705	N	chr6:144441671	NA	intergenic	.	.	.
rs3128875	chr6:29856347	-0.05865	N	chr6:29596242	4	ncRNA_exonic	.	.	.
rs187891792	chr1:40540284	-0.10385	N	chr1:40406715	6	intronic	.	PPT1	ENSG00000131238
rs563091462	chr8:56884968	0.07098	N	chr8:56800362	NA	intronic	.	LYN	ENSG00000254087
rs539122154	chr11:104839100	0.04297	N	N	NA	intronic	.	CASP4	ENSG00000196954
rs199627365	chr1:16767276	-0.16555	N	N	2b	exonic	nonsynonymous	NECAP2	ENSG00000157191
rs557452844	chr21:46970381	0.1282	N	N	NA	intergenic	.	.	.
rs542606061	chr11:2322330	0.31506	N	chr11:2320013	NA	intronic	.	C11orf21	ENSG00000110665
rs2269591	chr22:37707962	0.14801	N	chr22:37258986	5	intronic	.	CYTH4	ENSG00000100055
rs2269590	chr22:37691907	0.12262	N	chr22:37258986	5	intronic	.	CYTH4	ENSG00000100055
rs2269593	chr22:37708004	0.14801	N	chr22:37258986	5	intronic	.	CYTH4	ENSG00000100055
rs2269592	chr22:37707964	0.14801	N	chr22:37258986	5	intronic	.	CYTH4	ENSG00000100055
rs201013039	chr19:51628843	-0.12384	N	chr19:52128795	5	intronic	.	SIGLEC9	ENSG00000129450
rs188550733	chr16:50302423	0.21244	N	chr16:50160737	5	intronic	.	ADCY7	ENSG00000121281
rs531063742	chr14:91846257	0.15967	N	N	NA	intronic	.	CCDC88C	ENSG00000015133
rs7956880	chr12:113345167	-0.05308	N	chr12:113450200	1b	intronic	.	OAS1	ENSG00000089127
rs118038247	chr1:9790085	-0.1079	N	chr1:9713500	2b	UTR3	.	CLSTN1	ENSG00000171603
rs117884238	chr1:9743560	-0.00831	N	chr1:9713500	5	ncRNA_intronic	.	PIK3CD	ENSG00000171608
rs556741009	chr5:1503008	-0.1984	N	chr5:1313242	NA	intronic	.	LPCAT1	ENSG00000153395
rs538906412	chr1:159060299	-0.21837	N	chr1:159062436	NA	intergenic	.	.	.
rs559008651	chr5:171530995	-0.22336	N	chr5:171931939	NA	intronic	.	STK10	ENSG00000072786
rs553132507	chr2:101921597	-0.00156	N	chr2:102315933	NA	intronic	.	RNF149	ENSG00000163162
rs572653304	chr6:35998389	-0.01603	N	chr6:36353934	NA	intronic	.	MAPK14	ENSG00000112062
rs566589072	chr7:149193840	-0.11627	N	chr7:148886058	NA	intronic	.	ZNF746	ENSG00000181220
rs183625028	chr20:47429529	0.15967	N	chr20:47384301	2b	intronic	.	PREX1	ENSG00000124126
rs531096786	chr6:159109275	0.0062	N	chr6:159469512	NA	intronic	.	SYTL3	ENSG00000164674
rs576862611	chr9:134134006	0.13907	N	N	NA	UTR3	.	FAM78A	ENSG00000126882
rs193244595	chr17:28019075	0.00526	N	chr17:28059970	7	intronic	.	SSH2	ENSG00000141298
rs527633031	chr18:43635091	-0.06308	N	chr18:43845269	NA	intronic	.	PSTPIP2	ENSG00000152229
rs565930618	chr11:118190010	-0.12473	N	chr11:118639653	NA	intergenic	.	.	.
rs569354460	chr7:150267886	-0.12384	N	chr7:150278589	NA	intronic	.	GIMAP4	ENSG00000133574
rs573778167	chr11:2321432	0.28967	N	chr11:2320013	NA	intronic	.	C11orf21	ENSG00000110665
rs536716385	chr5:100190067	-0.17166	N	chr5:100200910	NA	intronic	.	ST8SIA4	ENSG00000113532
rs138863783	chr11:48056437	0.06743	N	chr11:47888036	6	intronic	.	PTPRJ	ENSG00000149177
rs561381228	chr19:14143700	-0.12151	N	chr19:14499477	NA	intronic	.	IL27RA	ENSG00000104998
rs577050739	chr6:159459929	-0.06624	N	chr6:159469512	NA	intronic	.	TAGAP	ENSG00000164691
rs187076240	chr2:192482848	-0.21946	N	chr2:192522423	5	intergenic	.	.	.
rs545565721	chr1:12229674	0.05225	N	chr1:12246175	NA	intronic	.	TNFRSF1B	ENSG00000028137
rs572837132	chr9:130540831	0.10324	N	chr9:130764955	NA	intronic	.	SH2D3C	ENSG00000095370
rs577747299	chr17:73392142	-0.0715	N	chr17:73822598	NA	intronic	.	GRB2	ENSG00000177885
rs72858885	chr3:32527852	-0.11081	N	N	7	intronic	.	CMTM6	ENSG00000091317
rs72858886	chr3:32528041	-0.11081	N	N	7	intronic	.	CMTM6	ENSG00000091317
rs8029854	chr15:77314031	0.16767	N	chr15:77313571	5	intronic	.	PSTPIP1	ENSG00000140368
rs144009430	chr11:128566848	0.12262	N	chr11:128562098	4	intronic	.	FLI1	ENSG00000151702
rs532485625	chr16:88747658	-0.04045	N	chr16:88518569	NA	exonic	nonsynonymous	SNAI3	ENSG00000185669
rs554514928	chr17:76387589	-0.11004	N	chr17:76257892	NA	intronic	.	PGS1	ENSG00000087157
rs574397810	chr1:202131484	0.18413	N	N	NA	upstream	.	.	.
rs562427829	chr2:68603948	-0.15487	N	chr2:68615546	NA	intronic	.	PLEK	ENSG00000115956
rs146463598	chr15:75082608	-0.00343	N	chr15:75361539	2b	intronic	.	CSK	ENSG00000103653
rs368119083	chr19:1031202	-0.17542	N	chr19:836144	4	intronic	.	CNN2	ENSG00000064666
rs535232713	chr1:27156856	-0.19692	N	chr1:27100243	NA	intronic	.	ZDHHC18	ENSG00000204160
rs10219430	chr11:104839997	-0.08872	N	N	4	upstream	.	CASP4	ENSG00000196954
rs34261365	chr19:8636635	0.07785	Y	N	7	intronic	.	MYO1F	ENSG00000142347
rs140011140	chr5:169065860	0.18705	N	N	5	intronic	.	DOCK2	ENSG00000134516
rs533827184	chr3:5240690	-0.19	N	N	NA	intronic	.	EDEM1	ENSG00000134109
rs541635059	chr19:41849162	0.01708	N	N	NA	intronic	.	TGFB1	ENSG00000105329
rs539444954	chr11:128574813	0.12262	N	chr11:128562098	NA	intronic	.	FLI1	ENSG00000151702
rs576017577	chr19:10491364	0.1282	N	chr19:10666450	NA	upstream	.	.	.
rs536444776	chr5:171600385	0.18705	N	chr5:171931939	NA	intronic	.	STK10	ENSG00000072786
rs569349753	chr8:21772589	0.03184	N	chr8:21710741	NA	intergenic	.	.	.
rs541545475	chr1:11800060	0.00083	N	chr1:12246175	NA	intronic	.	AGTRAP	ENSG00000177674
rs565968113	chr11:128595294	0.22524	N	chr11:128562098	NA	intronic	.	FLI1	ENSG00000151702
rs535346878	chr12:105048701	-0.19593	N	N	NA	intronic	.	CHST11	ENSG00000171310
rs2244955	chr10:26769632	-0.11282	N	chr10:26741174	5	intronic	.	APBB1IP	ENSG00000077420
rs150442558	chr3:50285306	0.13428	N	chr3:50160109	6	intronic	.	GNAI2	ENSG00000114353
rs141904596	chr2:68989752	0.07785	N	chr2:68615546	4	intronic	.	ARHGAP25	ENSG00000163219
rs567949571	chr7:106535656	-0.06683	N	chr7:106372219	NA	intronic	.	PIK3CG	ENSG00000105851
rs562815476	chr11:104839858	-0.08872	N	N	NA	upstream	.	CASP4	ENSG00000196954
rs549520587	chr3:14467787	0.21244	N	N	NA	intronic	.	SLC6A6	ENSG00000131389
rs538961043	chr8:38793329	-0.19	N	chr8:38804069	NA	intronic	.	PLEKHA2	ENSG00000169499
rs566857868	chr10:73515431	0.08151	N	chr10:73520632	NA	intronic	.	CDH23	ENSG00000107736
rs16845970	chr2:197023812	0.12262	N	chr2:196974333	5	intronic	.	STK17B	ENSG00000081320
rs556686230	chr3:14452045	0.31506	N	N	NA	intronic	.	SLC6A6	ENSG00000131389
rs531985814	chr7:36718347	-0.08234	N	N	NA	intronic	.	AOAH	ENSG00000136250
rs538734204	chr4:154448037	-0.01603	N	N	NA	intronic	.	KIAA0922	ENSG00000121210
rs184296351	chr19:42626413	-0.02769	N	chr19:42767593	2b	intronic	.	POU2F2	ENSG00000028277
rs539384263	chr8:142159490	-0.18702	N	chr8:142329460	NA	intronic	.	DENND3	ENSG00000105339
rs571179033	chr19:35647718	0.07661	N	N	NA	intronic	.	FXYD5	ENSG00000089327
rs533402642	chr11:64644224	-0.03569	N	N	NA	intronic	.	EHD1	ENSG00000110047
rs577613180	chr17:28053154	-0.00718	N	chr17:28059970	NA	intronic	.	SSH2	ENSG00000141298
rs377134774	chr21:34640857	-0.09034	N	chr21:34439889	4	intronic	.	IL10RB	ENSG00000243646
rs191691298	chr2:197027660	0.12262	N	chr2:196974333	4	intronic	.	STK17B	ENSG00000081320
rs73407830	chr6:35998789	-0.15749	N	chr6:36353934	5	intronic	.	MAPK14	ENSG00000112062
rs554030160	chr1:11797400	0.26229	N	chr1:12246175	NA	intronic	.	AGTRAP	ENSG00000177674
rs564170565	chr2:68616182	-0.20254	N	chr2:68615546	NA	intronic	.	PLEK	ENSG00000115956
rs192426644	chr9:95738259	-0.09419	N	chr9:95684697	6	intronic	.	FGD3	ENSG00000127084
rs587604084	chr3:50286412	0.13428	N	chr3:50160109	NA	intronic	.	GNAI2	ENSG00000114353
rs564273799	chr11:64638196	0.02874	N	N	NA	intronic	.	EHD1	ENSG00000110047
rs573287573	chr5:176861262	0.1642	N	chr5:176792491	NA	intronic	.	GRK6	ENSG00000198055
rs149995796	chr22:39148608	-0.21983	N	chr22:39552075	5	exonic	nonsynonymous	SUN2	ENSG00000100242
rs531406326	chr7:98970462	-0.21884	N	chr7:99036920	NA	intergenic	.	.	.
rs529549988	chr5:100113640	-0.21758	N	chr5:100200910	NA	intergenic	.	.	.
rs535754290	chr5:76155218	-0.208	N	chr5:76058509	NA	intronic	.	S100Z	ENSG00000171643
rs116502241	chr12:105142972	0.01466	N	N	5	intronic	.	CHST11	ENSG00000171310
rs151255924	chr19:50017277	-0.14553	N	N	5	exonic	nonsynonymous	FCGRT	ENSG00000104870
rs148982027	chr19:1088498	0.27001	N	chr19:836144	3a	UTR3	.	POLR2E	ENSG00000099817
rs576263917	chr5:171580221	0.18705	N	chr5:171931939	NA	intronic	.	STK10	ENSG00000072786
rs186303293	chr3:128838179	-0.18795	N	chr3:129284415	5	intronic	.	ISY1-RAB43	ENSG00000261796
rs571593444	chr2:68978858	0.12262	N	chr2:68615546	NA	intronic	.	ARHGAP25	ENSG00000163219
rs538711787	chr3:14475809	0.15967	N	N	NA	intronic	.	SLC6A6	ENSG00000131389
rs539199694	chr11:118072158	-0.19212	N	chr11:118081270	NA	intronic	.	AMICA1	ENSG00000160593
rs7277111	chr21:34676712	-0.22181	N	chr21:34439889	2c	intergenic	.	.	.
rs56186873	chr20:47391756	0.15967	N	chr20:47384301	7	intronic	.	PREX1	ENSG00000124126
rs148983376	chr5:150439571	-0.14166	N	chr5:150567017	4	intronic	.	TNIP1	ENSG00000145901
rs78822066	chr14:78072273	-0.10471	N	chr14:77939965	4	intronic	.	SPTLC2	ENSG00000100596
rs371891055	chr7:142985508	-0.14016	N	chr7:143081942	4	UTR5	.	CASP2	ENSG00000106144
rs572165266	chr20:43666042	-0.0322	N	N	NA	intronic	.	STK4	ENSG00000101109
rs541944192	chr2:241518931	-0.13244	N	chr2:241563739	NA	downstream	.	RNPEPL1	ENSG00000142327
rs543207919	chr18:43636513	-0.19944	N	chr18:43845269	NA	intronic	.	PSTPIP2	ENSG00000152229
rs564724056	chr1:28203957	0.00628	N	chr1:28216736	NA	intronic	.	THEMIS2	ENSG00000130775
rs540836325	chr20:47369937	0.21244	N	chr20:47384301	NA	intronic	.	PREX1	ENSG00000124126
rs566111751	chr17:8819639	-0.12384	N	chr17:8784361	NA	intronic	.	PIK3R5	ENSG00000141506
rs559975754	chr8:145061634	0.04571	N	chr8:144626721	NA	upstream	.	.	.
rs554923543	chr5:156982842	-0.1946	N	chr5:156655015	NA	intronic	.	ADAM19	ENSG00000135074
rs571715685	chr7:50360907	-0.01322	N	chr7:50313352	NA	intronic	.	IKZF1	ENSG00000185811
rs540689738	chr1:31233149	0.04571	N	chr1:31231680	NA	intergenic	.	.	.
rs572034415	chr17:4854374	-0.08046	N	chr17:5326162	NA	upstream	.	.	.
rs533773210	chr11:1885138	-0.15332	N	chr11:2320013	NA	intronic	.	LSP1	ENSG00000130592
rs533367151	chr5:169714511	0.14801	N	chr5:169691627	NA	intronic	.	LCP2	ENSG00000043462
rs181526853	chr20:43667506	-0.0322	N	N	2b	intronic	.	STK4	ENSG00000101109
rs80003852	chr10:129844452	-0.09948	N	N	5	intronic	.	PTPRE	ENSG00000132334
rs545386263	chr5:176856492	0.14396	N	chr5:176792491	NA	intronic	.	GRK6	ENSG00000198055
rs552905494	chr19:45263023	-0.07755	N	chr19:45149235	NA	UTR3	.	BCL3	ENSG00000069399
rs545079797	chr1:202124882	-0.00718	N	N	NA	intronic	.	PTPN7	ENSG00000143851
rs141150715	chr20:47421222	0.11556	N	chr20:47384301	5	intronic	.	PREX1	ENSG00000124126
rs77982534	chr8:56885923	0.07098	N	chr8:56800362	4	intronic	.	LYN	ENSG00000254087
rs527923923	chr2:197017111	-0.08168	N	chr2:196974333	NA	intronic	.	STK17B	ENSG00000081320
rs551104190	chr16:28150659	-0.15391	N	chr16:28131510	NA	intronic	.	XPO6	ENSG00000169180
rs549284236	chr6:24931104	-0.01322	N	N	NA	intronic	.	FAM65B	ENSG00000111913
rs36222767	chr6:26364457	0.16767	N	N	4	upstream	.	.	.
rs555989743	chr1:16766901	-0.16555	N	N	NA	upstream	.	.	.
rs531569423	chr5:171570442	0.15217	N	chr5:171931939	NA	intronic	.	STK10	ENSG00000072786
rs551559049	chr1:25254754	0.05612	N	chr1:25291010	NA	intronic	.	RUNX3	ENSG00000020633
rs575184384	chr1:167621030	0.01708	N	chr1:167600842	NA	intronic	.	RCSD1	ENSG00000198771
rs535975189	chr17:43310211	0.14801	N	chr17:43488792	NA	intronic	.	FMNL1	ENSG00000184922
rs563427745	chr14:24630321	-0.15982	N	N	NA	upstream;downstream	.	IRF9	ENSG00000213928
rs554495039	chr21:15908042	-0.03469	N	chr21:16371102	NA	intronic	.	SAMSN1	ENSG00000155307
rs199943005	chr2:231084672	0.17247	N	chr2:231161026	4	UTR5	.	SP110	ENSG00000135899
rs575412688	chr16:29025291	-0.21456	N	N	NA	intergenic	.	.	.
rs147260700	chr19:49465719	-0.09539	N	chr19:49127490	4	downstream	.	.	.
rs566498827	chr19:941472	-0.20543	N	chr19:836144	NA	intronic	.	ARID3A	ENSG00000116017
rs557295320	chr13:46870028	-0.06717	N	N	NA	downstream	.	.	.
rs201421285	chr3:48511185	-0.21983	N	chr3:48388170	4	exonic	synonymous	SHISA5	ENSG00000164054
rs368402724	chr2:197037338	-0.17994	N	chr2:196974333	5	intergenic	.	.	.
rs142259841	chr2:113450377	-0.1649	N	chr2:113712407	4	intergenic	.	.	.
rs181106653	chr1:167659042	-0.20882	N	chr1:167600842	4	intronic	.	RCSD1	ENSG00000198771
rs184294721	chr1:9745730	-0.05308	N	chr1:9713500	5	ncRNA_intronic	.	PIK3CD	ENSG00000171608
rs143652736	chr4:2815618	0.15967	N	chr4:3148276	2b	intronic	.	SH3BP2	ENSG00000087266
rs550057770	chr2:69007485	-0.01322	N	chr2:68615546	NA	intronic	.	ARHGAP25	ENSG00000163219
rs568315576	chr11:88070601	-0.14016	N	chr11:88077660	NA	intronic	.	CTSC	ENSG00000109861
rs573971188	chr12:105113338	0.05433	N	N	NA	intronic	.	CHST11	ENSG00000171310
rs565153100	chr17:76250508	-0.12964	N	chr17:76257892	NA	intergenic	.	.	.
rs192742802	chr9:93605149	-0.17184	N	chr9:93926650	7	intronic	.	SYK	ENSG00000165025
rs562203654	chr10:129863826	0.12262	N	N	NA	intronic	.	PTPRE	ENSG00000132334
rs8100347	chr19:17958169	0.07785	N	chr19:18398030	2b	intronic	.	JAK3	ENSG00000105639
rs566652639	chr10:129861184	0.07785	N	N	NA	intronic	.	PTPRE	ENSG00000132334
rs201705144	chr15:75092741	0.13907	N	chr15:75361539	2b	intronic	.	CSK	ENSG00000103653
rs79406239	chr20:62709920	0.14125	N	chr20:62693378	4	intronic	.	RGS19	ENSG00000171700
rs577402475	chr1:167630639	-0.20734	N	chr1:167600842	NA	intronic	.	RCSD1	ENSG00000198771
rs146155952	chr20:47401573	0.12357	N	chr20:47384301	5	intronic	.	PREX1	ENSG00000124126
rs7217695	chr17:73384569	0.01681	N	chr17:73822598	6	intronic	.	GRB2	ENSG00000177885
rs527741605	chr7:73638695	-0.0862	N	N	NA	intronic	.	LAT2	ENSG00000086730
rs534378420	chr12:122068188	0.08151	N	chr12:122254713	NA	intronic	.	ORAI1	ENSG00000182500
rs564570165	chr19:19753317	0.17247	N	chr19:19786099	NA	intronic	.	GMIP	ENSG00000089639
rs143555948	chr15:65166304	-0.15531	N	chr15:64672002	5	intergenic	.	.	.
rs374528104	chr8:22438073	-0.08738	N	chr8:22436681	4	UTR5	.	PDLIM2	ENSG00000120913
rs78189753	chr14:91783673	0.15967	N	N	2b	intronic	.	CCDC88C	ENSG00000015133
rs149078300	chr16:81829037	-0.19644	N	chr16:81604251	7	intronic	.	PLCG2	ENSG00000197943
rs554840447	chr19:1107221	-0.0664	N	chr19:836144	NA	downstream	.	.	.
rs367721581	chr5:1505359	-0.15364	N	chr5:1313242	5	intronic	.	LPCAT1	ENSG00000153395
rs4303650	chr19:8568055	0.00893	N	N	6	upstream	.	.	.
rs561689653	chr22:37639675	0.09431	N	chr22:37258986	NA	intronic	.	RAC2	ENSG00000128340
rs137955156	chr2:143894870	-0.18826	N	chr2:144328534	7	intronic	.	ARHGAP15	ENSG00000075884
rs370278289	chr3:47021038	0.27489	N	chr3:47184055	4	intronic	.	CCDC12	ENSG00000160799
rs137955152	chr17:73310137	-0.13034	N	chr17:73801154	4	intergenic	.	.	.
rs184973207	chr1:40849867	0.08151	N	chr1:40406715	4	intronic	.	SMAP2	ENSG00000084070
rs202021860	chr19:42626716	-0.02769	N	chr19:42767593	4	exonic	nonsynonymous	POU2F2	ENSG00000028277
rs201804028	chr1:44442343	-0.0715	N	N	5	intronic	.	ATP6V0B	ENSG00000117410
rs536313658	chr19:41869851	0.02265	N	N	NA	intronic	.	B9D2	ENSG00000123810
rs572480283	chr5:156970000	-0.20655	N	chr5:156655015	NA	intronic	.	ADAM19	ENSG00000135074
rs532579717	chr4:100766739	-0.14415	N	N	NA	intronic	.	DAPP1	ENSG00000070190
rs548549593	chr3:183273174	0.31506	N	chr3:183730295	NA	exonic	nonsynonymous	KLHL6	ENSG00000172578
rs191445305	chr8:56803652	-0.12203	N	chr8:56800362	7	intronic	.	LYN	ENSG00000254087
rs376959604	chr7:38385556	-0.08744	N	N	4	ncRNA_intronic	.	.	.
rs149415736	chr1:31220629	0.21244	N	chr1:31231680	4	intronic	.	LAPTM5	ENSG00000162511
rs538608975	chr19:7717336	-0.1543	N	chr19:7415064	NA	intergenic	.	.	.
rs148595299	chr1:160681724	-0.17697	N	chr1:161168189	2b	upstream	.	.	.
rs145676842	chr12:105077657	0.05943	N	N	3a	intronic	.	CHST11	ENSG00000171310
rs528145737	chr22:22292482	0.14558	N	chr22:21982249	NA	intronic	.	PPM1F	ENSG00000100034
rs1972194	chr20:43609556	0.21244	N	N	6	intronic	.	STK4	ENSG00000101109
rs116636928	chr1:161036957	0.18705	N	chr1:161188893	6	intronic	.	ARHGAP30	ENSG00000186517
rs144405961	chr22:44576269	0.01099	N	chr22:44330031	4	intronic	.	PARVG	ENSG00000138964
rs570079539	chr20:47338588	0.21244	N	chr20:47384301	NA	intronic	.	PREX1	ENSG00000124126
rs111524996	chr1:160807475	-0.09606	N	chr1:161188893	2c	intronic	.	CD244	ENSG00000122223
rs556679892	chr1:12245978	0.14228	N	chr1:12246175	NA	intronic	.	TNFRSF1B	ENSG00000028137
rs111539981	chr1:167608230	0.08151	N	chr1:167600842	5	intronic	.	RCSD1	ENSG00000198771
rs550991826	chr11:73689911	0.21244	N	N	NA	intronic	.	UCP2	ENSG00000175567
rs4103276	chr12:94544631	-0.20609	N	chr12:94536803	1b	intronic	.	PLXNC1	ENSG00000136040
rs148805183	chr11:64627777	-0.00831	N	N	2b	exonic	synonymous	EHD1	ENSG00000110047
rs146071437	chr15:65168786	-0.01385	N	chr15:64672002	7	intergenic	.	.	.
rs6942118	chr6:42013049	-0.18241	N	chr6:42037348	5	intronic	.	CCND3	ENSG00000112576
rs568733608	chr11:47400960	-0.04351	N	chr11:47454152	NA	upstream	.	.	.
rs559265459	chr14:91839137	0.15967	N	N	NA	intronic	.	CCDC88C	ENSG00000015133
rs571147800	chr11:6640523	-0.17504	N	N	NA	intronic	.	TPP1	ENSG00000166340
rs558599120	chr2:232378595	-0.1364	N	chr2:232573944	NA	ncRNA_intronic	.	.	.
rs559767792	chr16:85936313	-0.04048	N	chr16:85938755	NA	intronic	.	IRF8	ENSG00000140968
rs539124127	chr14:76008032	0.08151	N	chr14:75981856	NA	intronic	.	BATF	ENSG00000156127
rs542729377	chr14:105529237	-0.02769	N	chr14:105637156	NA	intronic	.	GPR132	ENSG00000183484
rs7137757	chr12:1905303	-0.11866	N	N	2b	intronic	.	CACNA2D4	ENSG00000151062
rs77889994	chr2:113944406	-0.08343	N	chr2:113712407	5	intronic	.	PSD4	ENSG00000125637
rs148581255	chr9:92070942	-0.06109	N	chr9:91593290	5	intronic	.	SEMA4D	ENSG00000187764
rs564939495	chr7:138789267	0.16767	N	chr7:138735512	NA	intronic	.	ZC3HAV1	ENSG00000105939
rs545313493	chr15:65158507	-0.10558	N	chr15:64672002	NA	UTR3	.	PLEKHO2	ENSG00000241839
rs144574598	chr1:111432963	0.16834	N	chr1:111348029	6	intronic	.	CD53	ENSG00000143119
rs533556346	chr12:105073775	0.06809	N	N	NA	intronic	.	CHST11	ENSG00000171310
rs527728297	chr8:56796814	-0.02655	N	chr8:56800362	NA	intronic	.	LYN	ENSG00000254087
rs78729514	chr6:32937475	-0.22388	N	N	4	intronic	.	BRD2	ENSG00000204256
rs573621964	chr13:46753802	0.19673	N	N	NA	intronic	.	LCP1	ENSG00000136167
rs2234184	chr6:42896995	0.16619	N	chr6:42510602	2b	UTR5	.	CNPY3	ENSG00000137161
rs2234185	chr6:42897074	0.16619	N	chr6:42510602	1f	UTR5	.	CNPY3	ENSG00000137161
rs2234186	chr6:42897163	0.16619	N	chr6:42510602	4	UTR5	.	CNPY3	ENSG00000137161
rs2234187	chr6:42897173	0.16619	N	chr6:42510602	4	UTR5	.	CNPY3	ENSG00000137161
rs572228033	chr7:44089897	-0.01277	N	N	NA	intronic	.	DBNL	ENSG00000136279
rs536489182	chr16:57028441	-0.08261	N	chr16:57061189	NA	intergenic	.	NLRC5	ENSG00000140853
rs575028692	chr12:15102668	-0.00831	N	chr12:14622002	NA	intronic	.	ARHGDIB	ENSG00000111348
rs143367407	chr12:10282835	0.0787	N	chr12:9899050	4	UTR5	.	CLEC7A	ENSG00000172243
rs544598146	chr5:180238336	-0.14016	N	N	NA	intergenic	.	.	.
rs185849311	chr22:44580009	-0.16319	N	chr22:44330031	4	intronic	.	PARVG	ENSG00000138964
rs568028208	chr16:88769577	0.21244	N	chr16:88518569	NA	UTR5	.	RNF166	ENSG00000158717
rs189947730	chr20:47416013	0.15967	N	chr20:47384301	2b	intronic	.	PREX1	ENSG00000124126
rs540878972	chr19:36395929	0.14228	N	N	NA	intronic	.	TYROBP	ENSG00000011600
rs140572377	chr12:53845350	-0.13237	N	chr12:53747853	3a	upstream	.	.	.
rs564401745	chr5:39269300	-0.13397	N	N	NA	intronic	.	FYB	ENSG00000082074
rs547416125	chr17:56366792	-0.12409	N	chr17:56385573	NA	intergenic	.	.	.
rs2822718	chr21:15892799	0.16512	N	chr21:16371102	5	intronic	.	SAMSN1	ENSG00000155307
rs528846479	chr7:45019540	0.27001	N	chr7:44811223	NA	upstream	.	.	.
rs562798604	chr1:12221828	0.31506	N	chr1:12246175	NA	intergenic	.	.	.
rs569826127	chr11:67765721	-0.00625	N	N	NA	intronic	.	UNC93B1	ENSG00000110057
rs557316163	chr19:39821326	-0.17816	N	chr19:39942569	NA	intronic	.	GMFG	ENSG00000130755
rs73295184	chr17:36981706	-0.21738	N	chr17:37298789	4	upstream	.	CWC25	ENSG00000108296
rs539721234	chr3:196365412	0.20653	N	chr3:196501413	NA	intergenic	.	.	.
rs578077070	chr19:17958539	0.07785	N	chr19:18398030	NA	intronic	.	JAK3	ENSG00000105639
rs561788871	chr9:95891426	-0.11627	N	chr9:95684697	NA	intronic	.	NINJ1	ENSG00000131669
rs570474507	chr2:69028630	0.05792	N	chr2:68615546	NA	intronic	.	ARHGAP25	ENSG00000163219
rs77361422	chr8:56840436	-0.07727	N	chr8:56800362	4	intronic	.	LYN	ENSG00000254087
rs34323963	chr9:92114205	-0.10585	N	N	4	intergenic	.	.	.
rs185015199	chr2:233929313	0.12262	N	chr2:234115629	5	intronic	.	.	.
rs141756337	chr8:134081112	0.06985	N	chr8:134103953	5	intronic	.	SLA	ENSG00000155926
rs144187417	chr7:50345681	-0.06078	N	chr7:50313352	5	intronic	.	IKZF1	ENSG00000185811
rs538109776	chr21:34604693	0.1149	N	chr21:34439889	NA	intronic	.	IFNAR2	ENSG00000159110
rs184290110	chr7:38350000	0.22524	N	N	5	intergenic	.	.	.
rs147628249	chr1:12226727	0.00748	N	chr1:12246175	4	upstream	.	.	.
rs531741383	chr12:109015604	0.08151	N	chr12:108721636	NA	downstream	.	.	.
rs551644325	chr1:15744579	0.03165	N	N	NA	intronic	.	EFHD2	ENSG00000142634
rs144411179	chr17:73383598	0.01681	N	chr17:73822598	7	intronic	.	GRB2	ENSG00000177885
rs577119812	chr5:169065214	0.28167	N	N	NA	intronic	.	DOCK2	ENSG00000134516
rs187749067	chr8:142130823	-0.07769	N	chr8:142329460	2b	intergenic	.	.	.
rs202062114	chr2:101924679	0.1004	N	chr2:102315933	4	exonic	synonymous	RNF149	ENSG00000163162
rs613826	chr11:128589761	0.12262	N	chr11:128562098	5	intronic	.	FLI1	ENSG00000151702
rs574736816	chr15:75336136	0.08003	N	chr15:75361539	NA	intronic	.	PPCDC	ENSG00000138621
rs199811149	chr22:50969352	0.17247	N	chr22:50628937	2b	intronic	.	ODF3B	ENSG00000177989
rs181489560	chr8:27192142	0.2289	N	chr8:27208126	4	intronic	.	PTK2B	ENSG00000120899
rs533523456	chr8:56841604	-0.10943	N	chr8:56800362	NA	intronic	.	LYN	ENSG00000254087
rs562227407	chr10:73517085	0.17613	N	chr10:73520632	NA	intronic	.	CDH23	ENSG00000107736
rs535452831	chr20:47430472	0.1149	N	chr20:47384301	NA	intronic	.	PREX1	ENSG00000124126
rs547177431	chr2:158296162	0.03872	N	chr2:158520905	NA	intronic	.	CYTIP	ENSG00000115165
rs556835949	chr22:22302485	-0.09378	N	chr22:21982249	NA	intronic	.	PPM1F	ENSG00000100034
rs577987213	chr16:84643271	-0.09056	N	chr16:84581684	NA	intronic	.	COTL1	ENSG00000103187
rs549533434	chr4:154441344	-0.07868	N	N	NA	intronic	.	KIAA0922	ENSG00000121210
rs552450004	chr6:159073626	-0.15399	N	chr6:159469512	NA	intronic	.	SYTL3	ENSG00000164674
rs559294783	chr19:1072146	0.21244	N	chr19:836144	NA	intronic	.	HMHA1	ENSG00000180448
rs6759288	chr2:233926121	0.08774	N	chr2:234115629	3a	intronic	.	.	.
rs9366769	chr6:31169289	-0.18558	N	N	5	ncRNA_intronic	.	.	.
rs9366768	chr6:31168494	-0.10883	N	N	7	ncRNA_intronic	.	.	.
rs576025439	chr17:29150103	-0.11142	N	N	NA	intronic	.	CRLF3	ENSG00000176390
rs545193710	chr2:68968404	0.12262	N	chr2:68615546	NA	intronic	.	ARHGAP25	ENSG00000163219
rs192511944	chr9:77707165	-0.15374	N	N	3a	intronic	.	OSTF1	ENSG00000134996
rs181093449	chr5:39219756	-0.02655	N	N	2b	intronic	.	FYB	ENSG00000082074
rs563046866	chr2:69034669	0.12262	N	chr2:68615546	NA	intronic	.	ARHGAP25	ENSG00000163219
rs192511940	chr6:159109530	0.0011	N	chr6:159469512	7	intronic	.	SYTL3	ENSG00000164674
rs575998723	chr1:26872675	0.12262	N	chr1:27100243	NA	intronic	.	RPS6KA1	ENSG00000117676
rs537147390	chr21:46336651	-0.03757	N	N	NA	intronic	.	ITGB2	ENSG00000160255
rs184941896	chr14:50507124	-0.15013	N	N	3a	ncRNA_intronic	.	.	.
rs574055443	chr14:70175876	-0.20176	N	chr14:69840902	NA	intronic	.	KIAA0247	ENSG00000100647
rs183434603	chr12:110886542	0.06985	N	chr12:111357727	5	intronic	.	ARPC3	ENSG00000111229
rs535936692	chr10:129847211	0.17574	N	N	NA	intronic	.	PTPRE	ENSG00000132334
rs192863992	chr1:160683765	-0.21327	N	chr1:161168189	7	intergenic	.	.	.
rs185364173	chr16:50714496	0.12262	N	chr16:50663477	4	intronic	.	SNX20	ENSG00000167208
rs587690968	chr3:50273335	-0.08187	N	chr3:50160109	NA	intronic	.	GNAI2	ENSG00000114353
rs563246006	chr19:17960936	-0.08362	N	chr19:18398030	NA	intergenic	.	.	.
rs540424918	chr8:131012708	0.03674	N	chr8:130572110	NA	intergenic	.	.	.
rs188441055	chr1:27956363	-0.1984	N	chr1:28216736	4	intronic	.	FGR	ENSG00000000938
rs540504260	chr19:1130362	0.12262	N	chr19:836144	NA	intronic	.	SBNO2	ENSG00000064932
rs576837868	chr19:17962065	-0.08362	N	chr19:18398030	NA	intergenic	.	.	.
rs546529238	chr2:69014769	-0.07792	N	chr2:68615546	NA	intronic	.	ARHGAP25	ENSG00000163219
rs545538481	chr11:64110077	0.02394	N	chr11:63974995	NA	exonic	synonymous	CCDC88B	ENSG00000168071
rs77456117	chr6:167366979	-0.07868	N	chr6:167511766	5	intronic	.	RNASET2	ENSG00000026297
rs544320152	chr9:92080362	-0.16133	N	chr9:91593290	NA	intronic	.	SEMA4D	ENSG00000187764
rs530262319	chr11:73097328	0.15967	N	chr11:72943483	NA	intronic	.	RELT	ENSG00000054967
rs544586178	chr7:106503903	-0.04657	N	chr7:106372219	NA	intergenic	.	.	.
rs371258868	chr1:28206555	0.14774	N	chr1:28216736	4	exonic	synonymous	THEMIS2	ENSG00000130775
rs375627690	chr17:73838730	0.18705	N	chr17:73822598	2b	intronic	.	UNC13D	ENSG00000092929
rs3786996	chr19:953907	-0.19578	N	chr19:836144	5	intronic	.	ARID3A	ENSG00000116017
rs117561729	chr13:21917732	-0.21327	N	N	4	ncRNA_intronic	.	.	.
rs77743440	chr1:27155257	-0.10585	N	chr1:27100243	3a	intronic	.	ZDHHC18	ENSG00000204160
rs113411400	chr1:31230480	0.12747	N	chr1:31231680	3a	intronic	.	LAPTM5	ENSG00000162511
rs557686726	chr16:28178731	0.01681	N	chr16:28131510	NA	intronic	.	XPO6	ENSG00000169180
rs533377421	chr1:167633431	-0.1718	N	chr1:167600842	NA	intronic	.	RCSD1	ENSG00000198771
rs535106309	chr17:61710982	-0.14594	N	chr17:61931549	NA	intronic	.	MAP3K3	ENSG00000198909
rs56371007	chr12:113344394	-0.21965	N	chr12:113450200	5	upstream	.	.	.
rs549884263	chr9:134139172	-0.14311	N	N	NA	intronic	.	FAM78A	ENSG00000126882
rs115791078	chr2:68973338	0.12262	N	chr2:68615546	5	intronic	.	ARHGAP25	ENSG00000163219
rs1704917	chr12:104939114	-0.07336	N	N	6	intronic	.	CHST11	ENSG00000171310
rs190739921	chr8:27197951	0.02874	N	chr8:27208126	4	intronic	.	PTK2B	ENSG00000120899
rs141752361	chr7:50307962	0.10079	N	chr7:50313352	2b	intergenic	.	.	.
rs532881969	chr6:36000825	-0.1807	N	chr6:36353934	NA	intronic	.	MAPK14	ENSG00000112062
rs1704910	chr12:104915880	-0.16683	N	N	5	intronic	.	CHST11	ENSG00000171310
rs4486183	chr8:134072363	0.21723	N	chr8:134103953	2b	exonic	nonsynonymous	SLA	ENSG00000155926
rs550327046	chr11:67047974	0.13907	N	chr11:66855593	NA	intronic	.	ADRBK1	ENSG00000173020
rs565677148	chr16:50715949	-0.05798	N	chr16:50663477	NA	upstream	.	.	.
rs187396602	chr17:29150310	-0.11142	N	N	4	intronic	.	CRLF3	ENSG00000176390
rs560078524	chr11:117870910	-0.07674	N	chr11:118081270	NA	UTR3	.	IL10RA	ENSG00000110324
rs192522020	chr2:202055166	-0.01322	N	chr2:202112471	7	intronic	.	CASP10	ENSG00000003400
rs140810644	chr8:134077734	0.12262	N	chr8:134103953	5	intronic	.	SLA	ENSG00000155926
rs553517540	chr2:202127762	-0.10209	N	chr2:202112471	NA	intronic	.	CASP8	ENSG00000064012
rs150364976	chr16:68033788	0.22524	N	chr16:68138091	4	upstream	.	.	.
rs550542007	chr19:49465690	-0.09539	N	chr19:49127490	NA	downstream	.	.	.
rs565676435	chr14:91833490	0.1149	N	N	NA	intronic	.	CCDC88C	ENSG00000015133
rs530111451	chr4:2797185	-0.14553	N	chr4:3148276	NA	intronic	.	SH3BP2	ENSG00000087266
rs11227755	chr11:67030666	-0.10585	N	chr11:66855593	4	intergenic	.	.	.
rs570492469	chr9:95738010	-0.09419	N	chr9:95684697	NA	intronic	.	FGD3	ENSG00000127084
rs560325885	chr16:30196132	0.15073	N	chr16:30471109	NA	intronic	.	CORO1A	ENSG00000102879
rs11227759	chr11:67059280	-0.06109	N	chr11:66855593	5	intronic	.	ANKRD13D	ENSG00000172932
rs575876097	chr8:38815433	-0.19596	N	chr8:38804069	NA	intronic	.	PLEKHA2	ENSG00000169499
rs72886362	chr1:27954756	-0.1984	N	chr1:28216736	7	intronic	.	FGR	ENSG00000000938
rs149066939	chr1:23858362	-0.11627	N	chr1:23850023	2b	upstream	.	.	.
rs193172121	chr19:35660030	-0.08184	N	N	7	intronic	.	FXYD5	ENSG00000089327
rs114300808	chr5:171597870	0.09017	N	chr5:171931939	5	intronic	.	STK10	ENSG00000072786
rs560366705	chr11:72524027	0.26229	N	chr11:72943483	NA	intergenic	.	.	.
rs545400191	chr22:50983510	-0.08234	N	chr22:50628937	NA	intergenic	.	.	.
rs531323779	chr12:32115975	-0.18046	N	chr12:32138924	NA	intronic	.	KIAA1551	ENSG00000174718
rs140903716	chr16:27335821	0.08681	N	chr16:27356398	4	intronic	.	IL4R	ENSG00000077238
rs188224481	chr10:94516346	-0.18238	N	chr10:94823596	2b	intergenic	.	.	.
rs189610937	chr2:175453425	0.01708	N	N	5	intronic	.	WIPF1	ENSG00000115935
rs547024104	chr11:117859546	0.10297	N	chr11:118081270	NA	intronic	.	IL10RA	ENSG00000110324
rs548514227	chr9:130524687	0.12262	N	chr9:130764955	NA	UTR5	.	SH2D3C	ENSG00000095370
rs142963227	chr6:41906235	0.28167	N	chr6:42037348	4	intronic	.	CCND3	ENSG00000112576
rs148324230	chr9:117135033	0.35983	N	N	2b	intronic	.	AKNA	ENSG00000106948
rs10003718	chr4:8202084	0.21244	N	N	4	intronic	.	SH3TC1	ENSG00000125089
rs547408114	chr21:46972898	-0.11815	N	N	NA	intergenic	.	.	.
rs189487569	chr6:24924783	0.12262	N	N	7	intronic	.	FAM65B	ENSG00000111913
rs192596645	chr5:171604746	0.18705	N	chr5:171931939	5	intronic	.	STK10	ENSG00000072786
rs529555533	chr21:34674951	-0.07912	N	chr21:34439889	NA	intergenic	.	.	.
rs563669183	chr19:41871314	-0.21806	N	N	NA	intronic	.	TMEM91	ENSG00000142046
rs79935815	chr5:169075748	0.18705	N	N	3a	intronic	.	DOCK2	ENSG00000134516
rs138886519	chr4:1728337	-0.08316	N	chr4:1392789	2b	intronic	.	TACC3	ENSG00000013810
rs59772003	chr16:28502489	0.003	N	chr16:28131510	4	intronic	.	CLN3	ENSG00000188603
rs562128559	chr18:43578246	-0.03886	N	chr18:43845269	NA	intronic	.	PSTPIP2	ENSG00000152229
rs528849713	chr3:32462647	0.02622	N	N	NA	intronic	.	CMTM7	ENSG00000153551
rs576309026	chr1:12249755	-0.04294	N	chr1:12246175	NA	intronic	.	TNFRSF1B	ENSG00000028137
rs140443133	chr8:38795557	-0.19	N	chr8:38804069	4	intronic	.	PLEKHA2	ENSG00000169499
rs74842333	chr1:31220219	0.21244	N	chr1:31231680	2b	intronic	.	LAPTM5	ENSG00000162511
rs74982786	chr1:111733702	-0.01374	N	chr1:111348029	4	intronic	.	DENND2D	ENSG00000162777
rs555872849	chr20:47421734	0.11556	N	chr20:47384301	NA	intronic	.	PREX1	ENSG00000124126
rs551712163	chr1:114416076	-0.20862	N	chr1:114377568	NA	ncRNA_intronic	.	.	.
rs559073180	chr6:159456949	0.2954	N	chr6:159469512	NA	exonic	synonymous	TAGAP	ENSG00000164691
rs147328701	chr1:117046077	0.0062	N	chr1:117544331	4	intergenic	.	.	.
rs373549716	chr1:160808503	-0.21129	N	chr1:161188893	3a	intronic	.	CD244	ENSG00000122223
rs530597554	chr4:916073	-0.19	N	chr4:702972	NA	intronic	.	GAK	ENSG00000178950
rs573305384	chr16:57095908	-0.03435	N	chr16:57061189	NA	intronic	.	NLRC5	ENSG00000140853
rs190813237	chr7:139365991	0.10324	N	chr7:139719439	4	intronic	.	HIPK2	ENSG00000064393
rs192183151	chr10:26774814	-0.04981	N	chr10:26741174	5	intronic	.	APBB1IP	ENSG00000077420
rs538094694	chr5:171569531	-0.02777	N	chr5:171931939	NA	intronic	.	STK10	ENSG00000072786
rs548771823	chr16:4464004	0.09524	N	chr16:4476089	NA	intronic	.	CORO7	ENSG00000262246
rs546191613	chr11:1912009	-0.13027	N	chr11:2320013	NA	intronic	.	LSP1	ENSG00000130592
rs80049835	chr12:104969553	-0.2143	N	N	5	intronic	.	CHST11	ENSG00000171310
rs556615936	chr16:88717011	-0.06177	N	chr16:88518569	NA	intronic	.	CYBA	ENSG00000051523
rs201948794	chr17:43323077	-0.00052	N	chr17:43488792	5	exonic	nonsynonymous	FMNL1	ENSG00000184922
rs191174681	chr4:154442758	-0.07868	N	N	3a	intronic	.	KIAA0922	ENSG00000121210
rs112724573	chr19:39819153	0.02238	N	chr19:39942569	3a	exonic	synonymous	GMFG	ENSG00000130755
rs565288988	chr11:47412606	0.17361	N	chr11:47454152	NA	intergenic	.	.	.
rs571969566	chr17:76114930	-0.12259	N	chr17:76257892	NA	intronic	.	TMC6	ENSG00000141524
rs574336547	chr19:3185758	-0.14766	N	chr19:3408665	NA	upstream	.	NCLN	ENSG00000125912
rs190511673	chr1:166459117	-0.18447	N	chr1:166828957	4	intergenic	.	.	.
rs192277526	chr17:43307510	0.15967	N	chr17:43488792	2b	intronic	.	FMNL1	ENSG00000184922
rs145667297	chr19:41257398	-0.11277	N	chr19:41214796	4	intronic	.	SNRPA	ENSG00000077312
rs183635446	chr6:137555950	-0.15399	N	chr6:137082948	4	intergenic	.	.	.
rs144737988	chr12:25207556	-0.05308	N	N	3a	intronic	.	LRMP	ENSG00000118308
rs150666956	chr2:68961108	0.07785	N	chr2:68615546	5	upstream	.	.	.
rs540153554	chr22:22293621	-0.05797	N	chr22:21982249	NA	intronic	.	PPM1F	ENSG00000100034
rs140529130	chr1:85039759	0.04154	N	N	4	intronic	.	CTBS	ENSG00000117151
rs545045611	chr17:28049112	0.08951	N	chr17:28059970	NA	intronic	.	SSH2	ENSG00000141298
rs74649893	chr10:73511658	0.08151	N	chr10:73520632	7	intronic	.	CDH23	ENSG00000107736
rs113163062	chr7:98976166	0.12262	N	chr7:99036920	6	intronic	.	ARPC1B	ENSG00000130429
rs536451712	chr19:8634583	0.27001	N	N	NA	intronic	.	MYO1F	ENSG00000142347
rs529776619	chr20:47402593	0.11556	N	chr20:47384301	NA	intronic	.	PREX1	ENSG00000124126
rs568205633	chr1:27160713	-0.16979	N	chr1:27100243	NA	intronic	.	ZDHHC18	ENSG00000204160
rs12103462	chr17:43298470	0.1149	N	chr17:43488792	5	upstream	.	.	.
rs556509402	chr17:47818997	-0.21832	N	chr17:47488823	NA	intronic	.	FAM117A	ENSG00000121104
rs2838739	chr21:46344650	0.07785	N	N	5	ncRNA_intronic	.	ITGB2	ENSG00000160255
rs2838738	chr21:46344426	0.07785	N	N	7	ncRNA_intronic	.	ITGB2	ENSG00000160255
rs532226873	chr11:64647352	-0.08046	N	N	NA	upstream	.	.	.
rs554928383	chr20:47371926	0.07661	N	chr20:47384301	NA	intronic	.	PREX1	ENSG00000124126
rs543314106	chr22:37670827	-0.17794	N	chr22:37258986	NA	intergenic	.	.	.
rs536727693	chr16:28199228	0.09411	N	chr16:28131510	NA	intronic	.	XPO6	ENSG00000169180
rs57364887	chr4:84006697	-0.11789	N	chr4:83903895	5	intergenic	.	.	.
rs78162243	chr6:26032331	-0.03012	N	N	4	upstream;downstream	.	.	.
rs578121843	chr2:233931074	0.11752	N	chr2:234115629	NA	intronic	.	.	.
rs577273295	chr20:47490126	-0.14036	N	chr20:47384301	NA	intergenic	.	.	.
rs2838735	chr21:46335282	0.07785	N	N	5	intronic	.	ITGB2	ENSG00000160255
rs12130106	chr1:198606051	0.03184	N	chr1:199000727	5	intergenic	.	.	.
rs2838737	chr21:46335580	0.12262	N	N	1f	intronic	.	ITGB2	ENSG00000160255
rs542576615	chr1:167648037	0.01708	N	chr1:167600842	NA	intronic	.	RCSD1	ENSG00000198771
rs548977938	chr9:140170734	0.21244	N	chr9:139934107	NA	intergenic	.	.	.
rs566688266	chr16:50310578	0.21244	N	chr16:50160737	NA	intronic	.	ADCY7	ENSG00000121281
rs541826381	chr17:43306583	0.27489	N	chr17:43488792	NA	intronic	.	FMNL1	ENSG00000184922
rs190675082	chr8:56853106	0.07098	N	chr8:56800362	6	intronic	.	LYN	ENSG00000254087
rs557189734	chr6:42897448	0.31506	N	chr6:42510602	NA	exonic	nonsynonymous	CNPY3	ENSG00000137161
rs566040377	chr20:47389385	0.26229	N	chr20:47384301	NA	intronic	.	PREX1	ENSG00000124126
rs544158077	chr12:6900839	-0.11815	N	chr12:6499533	NA	intronic	.	CD4	ENSG00000010610
rs559069529	chr12:32050053	-0.12473	N	chr12:32138924	NA	intergenic	.	.	.
rs556188401	chr11:117860452	0.16767	N	chr11:118081270	NA	intronic	.	IL10RA	ENSG00000110324
rs555669467	chr8:134065935	0.06985	N	chr8:134103953	NA	intronic	.	SLA	ENSG00000155926
rs577274971	chr17:61775853	0.09438	N	chr17:61931549	NA	UTR3	.	LIMD2	ENSG00000136490
rs576719683	chr6:27859923	0.12626	N	N	NA	downstream	.	.	.
rs35705888	chr19:924912	-0.17726	N	chr19:836144	4	intergenic	.	.	.
rs547314754	chr7:45016704	0.21723	N	chr7:44811223	NA	intronic	.	MYO1G	ENSG00000136286
rs577956529	chr17:73346730	-0.06284	N	chr17:73822598	NA	intronic	.	GRB2	ENSG00000177885
rs186057013	chr2:113944332	-0.08343	N	chr2:113712407	7	intronic	.	PSD4	ENSG00000125637
rs566540073	chr16:50311101	0.21244	N	chr16:50160737	NA	intronic	.	ADCY7	ENSG00000121281
rs138585638	chr21:46973144	-0.11815	N	N	4	intergenic	.	.	.
rs58963203	chr22:18263218	-0.05308	N	chr22:18286672	5	downstream	.	.	.
rs112615456	chr15:70390084	0.13136	N	chr15:70379236	2b	UTR5	.	TLE3	ENSG00000140332
rs547315087	chr22:37680853	0.27001	N	chr22:37258986	NA	intronic	.	CYTH4	ENSG00000100055
rs142510756	chr5:171602238	0.28967	N	chr5:171931939	4	intronic	.	STK10	ENSG00000072786
rs558239731	chr16:81870059	-0.20154	N	chr16:81604251	NA	intronic	.	PLCG2	ENSG00000197943
rs139502071	chr15:34635383	-0.15718	N	N	2a	upstream	.	.	.
rs182662421	chr5:39213912	-0.12835	N	N	5	intronic	.	FYB	ENSG00000082074
rs552336858	chr1:47047106	0.0062	N	N	NA	intronic	.	MKNK1	ENSG00000079277
rs558098029	chr16:85969954	-0.20195	N	chr16:85938755	NA	intergenic	.	.	.
rs183430216	chr5:156536473	0.03635	N	chr5:156442784	4	upstream	.	HAVCR2	ENSG00000135077
rs142070075	chr7:128573727	0.10324	N	chr7:128576086	4	intergenic	.	.	.
rs146736226	chr14:91816120	-0.00052	N	N	4	intronic	.	CCDC88C	ENSG00000015133
rs556385821	chr3:183260686	0.06809	N	chr3:183730295	NA	intronic	.	KLHL6	ENSG00000172578
rs190828925	chr9:117154620	-0.02364	N	N	4	intronic	.	AKNA	ENSG00000106948
rs547653681	chr6:32809364	0.07661	N	N	NA	exonic	nonsynonymous	PSMB8	ENSG00000204264
rs575038851	chr6:27779826	-0.16528	N	N	NA	intergenic	.	.	.
rs138582177	chr14:93128198	0.01821	N	chr14:93103729	7	intronic	.	RIN3	ENSG00000100599
rs551631319	chr4:916953	-0.19	N	chr4:702972	NA	intronic	.	GAK	ENSG00000178950
rs185088537	chr22:37630364	-0.00831	N	chr22:37258986	5	intronic	.	RAC2	ENSG00000128340
rs200707662	chr6:35265742	0.18413	N	chr6:35602972	4	intronic	.	DEF6	ENSG00000023892
rs190063976	chr12:123374613	-0.14016	N	chr12:123837291	5	intronic	.	VPS37B	ENSG00000139722
rs10050695	chr5:169719672	0.01217	N	chr5:169691627	5	intronic	.	LCP2	ENSG00000043462
rs573347070	chr12:32111498	-0.12835	N	chr12:32138924	NA	upstream	.	.	.
rs554241747	chr7:38385067	-0.08744	N	N	NA	ncRNA_intronic	.	.	.
rs545966732	chr6:42897153	0.16619	N	chr6:42510602	NA	UTR5	.	CNPY3	ENSG00000137161
rs562421570	chr19:3179935	0.06701	N	chr19:3408665	NA	exonic	nonsynonymous	S1PR4	ENSG00000125910
rs188062958	chr6:29911650	0.12262	N	chr6:29596242	4	intronic	.	HLA-A	ENSG00000206503
rs78236471	chr13:31309703	-0.19922	N	chr13:31079184	4	exonic	synonymous	ALOX5AP	ENSG00000132965
rs533059322	chr22:37680912	0.27001	N	chr22:37258986	NA	intronic	.	CYTH4	ENSG00000100055
rs576726549	chr19:39818286	-0.18311	N	chr19:39942569	NA	downstream	.	.	.
rs540811106	chr17:28049010	0.08951	N	chr17:28059970	NA	intronic	.	SSH2	ENSG00000141298
rs9502478	chr6:6593695	-0.19127	N	N	7	ncRNA_intronic	.	LY86	ENSG00000112799
rs551997129	chr19:2070630	-0.01341	N	chr19:2127272	NA	downstream	.	.	.
rs149728211	chr17:76129281	0.09048	N	chr17:76257892	5	intronic	.	TMC8	ENSG00000167895
rs534972387	chr4:106075812	-0.16385	N	chr4:105806108	NA	intronic	.	TET2	ENSG00000168769
rs563176227	chr11:67069522	0.0863	N	chr11:66855593	NA	intronic	.	ANKRD13D	ENSG00000172932
rs74405694	chr1:27154141	-0.04142	N	chr1:27100243	5	intronic	.	ZDHHC18	ENSG00000204160
rs188162541	chr6:31168619	-0.10883	N	N	7	ncRNA_intronic	.	.	.
rs548733499	chr14:93145265	-0.21833	N	chr14:93103729	NA	intronic	.	RIN3	ENSG00000100599
rs111999371	chr2:144016070	-0.19692	N	chr2:144328534	4	intronic	.	ARHGAP15	ENSG00000075884
rs558307578	chr20:47426181	0.11047	N	chr20:47384301	NA	intronic	.	PREX1	ENSG00000124126
rs2228106	chr6:32816448	0.0119	N	N	5	exonic	nonsynonymous	TAP1	ENSG00000168394
rs76122292	chr12:104918846	-0.22296	N	N	6	intronic	.	CHST11	ENSG00000171310
rs143701041	chr8:27242263	-0.10471	N	chr8:27208126	5	intronic	.	PTK2B	ENSG00000120899
rs569543810	chr1:198624315	0.16767	N	chr1:199000727	NA	intronic	.	PTPRC	ENSG00000081237
rs2228109	chr6:32820826	0.26229	N	N	3a	exonic	synonymous	TAP1	ENSG00000168394
rs2228108	chr6:32821086	-0.16339	N	N	2b	exonic	nonsynonymous	TAP1	ENSG00000168394
rs2001174	chr19:51631654	-0.12384	N	chr19:52128795	5	intronic	.	SIGLEC9	ENSG00000129450
rs552345749	chr1:198613877	0.0325	N	chr1:199000727	NA	intronic	.	PTPRC	ENSG00000081237
rs577191486	chr3:32466146	0.16767	N	N	NA	intronic	.	CMTM7	ENSG00000153551
rs533776615	chr2:197026712	0.12262	N	chr2:196974333	NA	intronic	.	STK17B	ENSG00000081320
rs137974381	chr1:23858283	-0.01603	N	chr1:23850023	2b	upstream	.	.	.
rs191175911	chr8:27221829	0.18413	N	chr8:27208126	4	intronic	.	PTK2B	ENSG00000120899
rs561533359	chr12:62654175	-0.00818	N	chr12:62818841	NA	ncRNA_exonic	.	USP15	ENSG00000135655
rs556121350	chr15:80190808	0.03165	N	chr15:80279344	NA	intronic	.	ST20-MTHFS	ENSG00000259332
rs182682570	chr11:48130044	-0.04529	N	chr11:47888036	4	intronic	.	PTPRJ	ENSG00000149177
rs565208625	chr19:2272118	0.17613	N	chr19:2127272	NA	intronic	.	OAZ1	ENSG00000104904
rs184918654	chr14:50439135	-0.17751	N	N	4	intergenic	.	.	.
rs115738863	chr1:28211295	0.2954	N	chr1:28216736	2b	intronic	.	THEMIS2	ENSG00000130775
rs527578864	chr1:167635706	-0.01873	N	chr1:167600842	NA	intronic	.	RCSD1	ENSG00000198771
rs554326040	chr1:26636196	-0.1312	N	chr1:27100243	NA	intronic	.	UBXN11	ENSG00000158062
rs549746067	chr5:100239114	0.0481	N	chr5:100200910	NA	upstream	.	.	.
rs138151255	chr1:12257727	-0.04294	N	chr1:12246175	5	intronic	.	TNFRSF1B	ENSG00000028137
rs3751913	chr17:80405552	-0.00831	N	N	7	intronic	.	C17orf62	ENSG00000178927
rs545595607	chr7:106510623	0.07661	N	chr7:106372219	NA	intronic	.	PIK3CG	ENSG00000105851
rs3751919	chr17:28088108	0.05377	N	chr17:28059970	4	intronic	.	SSH2	ENSG00000141298
rs139306027	chr19:8569124	0.00893	N	N	4	intergenic	.	.	.
rs148861633	chr9:100867193	-0.2154	N	N	3a	intronic	.	TRIM14	ENSG00000106785
rs553529730	chr11:65417421	-0.07161	N	chr11:65705432	NA	exonic	nonsynonymous	SIPA1	ENSG00000213445
rs138631470	chr1:25566718	-0.09539	N	chr1:25291010	4	intergenic	.	.	.
rs569779184	chr16:28204719	0.04134	N	chr16:28131510	NA	intronic	.	XPO6	ENSG00000169180
rs201568060	chr5:39202653	0.21244	N	N	4	exonic	nonsynonymous	FYB	ENSG00000082074
rs138643233	chr5:100116044	-0.08362	N	chr5:100200910	2b	intergenic	.	.	.
rs577697616	chr9:95893009	-0.0635	N	chr9:95684697	NA	intronic	.	NINJ1	ENSG00000131669
rs140133739	chr19:7722043	-0.08279	N	chr19:7415064	4	intergenic	.	.	.
rs534406150	chr16:29679313	-0.15539	N	chr16:30082508	NA	UTR3	.	SPN	ENSG00000197471
rs115247352	chr1:161510023	0.1282	N	chr1:161620089	4	intergenic	.	.	.
rs562123877	chr19:1169090	-0.15534	N	chr19:836144	NA	intronic	.	SBNO2	ENSG00000064932
rs544854880	chr20:47397060	0.03184	N	chr20:47384301	NA	intronic	.	PREX1	ENSG00000124126
rs551145542	chr16:81833415	-0.19644	N	chr16:81604251	NA	intronic	.	PLCG2	ENSG00000197943
rs10051561	chr5:49964761	-0.11076	N	chr5:49958363	5	intronic	.	PARP8	ENSG00000151883
rs587614649	chr3:50278201	0.13428	N	chr3:50160109	NA	intronic	.	GNAI2	ENSG00000114353
rs533330602	chr11:128576380	-0.01322	N	chr11:128562098	NA	intronic	.	FLI1	ENSG00000151702
rs2236468	chr21:46902273	-0.08362	N	N	5	intronic	.	COL18A1	ENSG00000182871
rs146489502	chr14:24780394	0.11169	N	N	4	exonic	nonsynonymous	LTB4R2	ENSG00000213906
rs541438983	chr15:75079515	-0.01603	N	chr15:75361539	NA	intronic	.	CSK	ENSG00000103653
rs566267882	chr6:24931163	-0.01322	N	N	NA	intronic	.	FAM65B	ENSG00000111913
rs527985470	chr3:32436250	0.21244	N	N	NA	intronic	.	CMTM7	ENSG00000153551
rs373824445	chr3:14481188	-0.1268	N	N	4	intronic	.	SLC6A6	ENSG00000131389
rs145082672	chr17:7483157	0.30706	N	chr17:7240391	2b	exonic	nonsynonymous	CD68	ENSG00000129226
rs148148104	chr2:137139406	-0.08362	N	chr2:136713108	4	intergenic	.	.	.
rs545456726	chr1:31214496	0.21244	N	chr1:31231680	NA	exonic	synonymous	LAPTM5	ENSG00000162511
rs552046865	chr17:25960152	-0.01884	N	chr17:25848196	NA	intronic	.	LGALS9	ENSG00000168961
rs193248812	chr8:27209416	-0.07868	N	chr8:27208126	2a	intronic	.	PTK2B	ENSG00000120899
rs9467376	chr6:25004608	-0.15467	N	N	4	intronic	.	.	.
rs546882697	chr1:85038894	0.04154	N	N	NA	intronic	.	CTBS	ENSG00000117151
rs546181641	chr5:49726502	-0.20716	N	chr5:49958363	NA	intronic	.	EMB	ENSG00000170571
rs542159319	chr1:161033129	-0.13724	N	chr1:161188893	NA	intronic	.	ARHGAP30	ENSG00000186517
rs201119217	chr19:41847817	-0.14311	N	N	4	exonic	synonymous	TGFB1	ENSG00000105329
rs536386185	chr7:44084381	0.2369	N	N	NA	exonic	synonymous	DBNL	ENSG00000136279
rs546987810	chr19:16259050	-0.14977	N	chr19:16548375	NA	intronic	.	HSH2D	ENSG00000196684
rs561052628	chr10:73508117	0.2289	N	chr10:73520632	NA	UTR3	.	CDH23	ENSG00000107736
rs116509270	chr17:8848483	0.08112	N	chr17:8784361	5	intronic	.	PIK3R5	ENSG00000141506
rs140017449	chr8:27251629	-0.12465	N	chr8:27208126	7	intronic	.	PTK2B	ENSG00000120899
rs527844795	chr6:31552406	0.16767	N	N	NA	intergenic	.	.	.
rs186077797	chr15:55574731	-0.21832	N	N	2b	intronic	.	RAB27A	ENSG00000069974
rs530241099	chr4:185371387	-0.02603	N	N	NA	intronic	.	IRF2	ENSG00000168310
rs147715512	chr12:105136567	0.05943	N	N	4	intronic	.	CHST11	ENSG00000171310
rs533410453	chr22:37632327	-0.00831	N	chr22:37258986	NA	intronic	.	RAC2	ENSG00000128340
rs539986212	chr5:39176211	0.16767	N	N	NA	intronic	.	FYB	ENSG00000082074
rs368526752	chr10:99080042	-0.14606	N	chr10:98978045	4	exonic	nonsynonymous	FRAT1	ENSG00000165879
rs528697593	chr21:34587657	0.0062	N	chr21:34439889	NA	intergenic	.	.	.
rs532414709	chr9:95888377	-0.18191	N	chr9:95684697	NA	intronic	.	NINJ1	ENSG00000131669
rs574610441	chr11:117875329	0.0062	N	chr11:118081270	NA	intergenic	.	.	.
rs16914199	chr9:101011129	-0.19818	N	N	2b	intronic	.	TBC1D2	ENSG00000095383
rs558085335	chr2:232419197	-0.21946	N	chr2:232573944	NA	intergenic	.	.	.
rs577106267	chr11:2328714	0.15967	N	chr11:2320013	NA	intronic	.	TSPAN32	ENSG00000064201
rs568712484	chr11:128587476	0.12262	N	chr11:128562098	NA	intronic	.	FLI1	ENSG00000151702
rs576874965	chr7:50345163	-0.0721	N	chr7:50313352	NA	intronic	.	IKZF1	ENSG00000185811
rs149380037	chr5:1514097	-0.20668	N	chr5:1313242	5	intronic	.	LPCAT1	ENSG00000153395
rs544659724	chr5:171587831	0.18705	N	chr5:171931939	NA	intronic	.	STK10	ENSG00000072786
rs529233015	chr3:183271599	0.16767	N	chr3:183730295	NA	intronic	.	KLHL6	ENSG00000172578
rs542447582	chr1:26635873	-0.08709	N	chr1:27100243	NA	intronic	.	UBXN11	ENSG00000158062
rs571020048	chr2:158295174	-0.12947	N	chr2:158520905	NA	intronic	.	CYTIP	ENSG00000115165
rs541208099	chr20:43622519	0.16767	N	N	NA	intronic	.	STK4	ENSG00000101109
rs138329328	chr3:183273670	0.32767	N	chr3:183730295	4	upstream	.	.	.
rs527842565	chr1:92948532	0.0814	N	chr1:92733769	NA	exonic	nonsynonymous	GFI1	ENSG00000162676
rs532774485	chr21:46897957	-0.08362	N	N	NA	intronic	.	COL18A1	ENSG00000182871
rs531332362	chr1:27956721	-0.1984	N	chr1:28216736	NA	intronic	.	FGR	ENSG00000000938
rs142612779	chr1:183600423	-0.1069	N	chr1:183144723	6	intronic	.	ARPC5	ENSG00000162704
rs529261525	chr14:105534335	-0.18788	N	chr14:105637156	NA	intergenic	.	.	.
rs185314064	chr5:14589157	-0.21484	N	chr5:14610309	4	intronic	.	FAM105A	ENSG00000145569
rs531838655	chr20:47339439	0.21244	N	chr20:47384301	NA	intronic	.	PREX1	ENSG00000124126
rs577097589	chr14:91861260	-0.04463	N	N	NA	intronic	.	CCDC88C	ENSG00000015133
rs545439554	chr22:50981527	0.061	N	chr22:50628937	NA	intergenic	.	.	.
rs57631105	chr6:41691500	-0.1175	N	chr6:42037348	4	intronic	.	TFEB	ENSG00000112561
rs536380759	chr1:28286337	-0.01603	N	chr1:28216736	NA	UTR5	.	XKR8	ENSG00000158156
rs191456065	chr19:1072877	0.21244	N	chr19:836144	5	intronic	.	HMHA1	ENSG00000180448
rs550750399	chr8:37758202	-0.122	N	N	NA	intergenic	.	.	.
rs552156090	chr1:40865866	0.03674	N	chr1:41356780	NA	intronic	.	SMAP2	ENSG00000084070
rs2534563	chr7:38353343	-0.14207	N	N	4	intergenic	.	.	.
rs2534562	chr7:38350503	0.22524	N	N	3a	intergenic	.	.	.
rs2534561	chr7:38350275	0.22524	N	N	4	intergenic	.	.	.
rs2534560	chr7:38349560	-0.05798	N	N	5	intergenic	.	.	.
rs143883536	chr1:40869801	0.03674	N	chr1:41356780	5	intronic	.	SMAP2	ENSG00000084070
rs115170339	chr19:1113845	0.02176	N	chr19:836144	4	intronic	.	SBNO2	ENSG00000064932
rs567331434	chr17:8847231	-0.10737	N	chr17:8784361	NA	intronic	.	PIK3R5	ENSG00000141506
rs528521547	chr9:92044368	-0.08469	N	chr9:91593290	NA	intronic	.	SEMA4D	ENSG00000187764
rs527851421	chr9:95801193	-0.08889	N	chr9:95684697	NA	intergenic	.	.	.
rs559349809	chr14:91867446	0.16258	N	N	NA	intronic	.	CCDC88C	ENSG00000015133
rs147979499	chr20:43667856	0.16834	N	N	5	intronic	.	STK4	ENSG00000101109
rs192640304	chr8:27261289	-0.07868	N	chr8:27208126	6	intronic	.	PTK2B	ENSG00000120899
rs561613879	chr7:106511670	0.18094	N	chr7:106372219	NA	intronic	.	PIK3CG	ENSG00000105851
rs565561148	chr22:17717891	-0.09973	N	chr22:17906176	NA	intergenic	.	.	.
rs114004769	chr6:26402723	0.16767	N	N	4	intronic	.	BTN3A1	ENSG00000026950
rs57674751	chr20:47417241	0.15967	N	chr20:47384301	4	intronic	.	PREX1	ENSG00000124126
rs74791935	chr2:197029222	-0.01322	N	chr2:196974333	5	intronic	.	STK17B	ENSG00000081320
rs538063532	chr1:167622709	-0.09843	N	chr1:167600842	NA	intronic	.	RCSD1	ENSG00000198771
rs571284451	chr16:57022487	0.08951	N	chr16:57061189	NA	intergenic	.	.	.
rs148552110	chr1:198619132	0.07661	N	chr1:199000727	4	intronic	.	PTPRC	ENSG00000081237
rs546893506	chr3:32527667	-0.11081	N	N	NA	intronic	.	CMTM6	ENSG00000091317
rs574526097	chr17:73332230	-0.01537	N	chr17:73822598	NA	intronic	.	GRB2	ENSG00000177885
rs186074266	chr3:47013282	0.21244	N	chr3:47184055	4	intronic	.	CCDC12	ENSG00000160799
rs548850457	chr17:28036070	0.14228	N	chr17:28059970	NA	intronic	.	SSH2	ENSG00000141298
rs149447707	chr17:8862007	-0.18788	N	chr17:8784361	4	intronic	.	PIK3R5	ENSG00000141506
rs112217250	chr22:39437741	-0.05308	N	chr22:39840130	7	intronic	.	APOBEC3F	ENSG00000128394
rs542894219	chr22:37705325	0.2954	N	chr22:37258986	NA	exonic	nonsynonymous	CYTH4	ENSG00000100055
rs3782521	chr12:109027008	0.17238	N	chr12:108721636	4	intronic	.	SELPLG	ENSG00000110876
rs143267329	chr17:54993221	0.16767	N	chr17:55463857	2a	intergenic	.	.	.
rs2910437	chr19:8569001	0.00893	N	N	7	intergenic	.	.	.
rs72982255	chr2:233937896	0.12262	N	chr2:234115629	5	intronic	.	.	.
rs111445190	chr14:35311380	-0.06269	N	chr14:35585629	7	intronic	.	BAZ1A	ENSG00000198604
rs145035788	chr11:67766101	-0.05102	N	N	5	intronic	.	UNC93B1	ENSG00000110057
rs530562594	chr15:75337157	0.08151	N	chr15:75361539	NA	intronic	.	PPCDC	ENSG00000138621
rs527793414	chr3:150887918	0.06376	N	chr3:151073355	NA	intronic	.	MED12L	ENSG00000144893
rs111365013	chr4:2792499	0.02622	N	chr4:3148276	5	intergenic	.	.	.
rs566397792	chr11:48131593	-0.03269	N	chr11:47888036	NA	intronic	.	PTPRJ	ENSG00000149177
rs143839009	chr17:43324970	-0.02115	N	chr17:43488792	2a	upstream;downstream	.	.	.
rs564995527	chr8:38800519	-0.19	N	chr8:38804069	NA	intronic	.	PLEKHA2	ENSG00000169499
rs114288039	chr20:47396361	-0.19815	N	chr20:47384301	2b	intronic	.	PREX1	ENSG00000124126
rs75995741	chr15:45010987	0.21244	N	N	4	downstream	.	B2M	ENSG00000166710
rs560137596	chr9:92035385	-0.14415	N	chr9:91593290	NA	intronic	.	SEMA4D	ENSG00000187764
rs565788810	chr1:40850308	0.02874	N	chr1:40406715	NA	intronic	.	SMAP2	ENSG00000084070
rs193206905	chr20:47373134	0.14264	N	chr20:47384301	7	intronic	.	PREX1	ENSG00000124126
rs190962656	chr9:35114193	0.1149	N	N	2b	intronic	.	FAM214B	ENSG00000005238
rs140896917	chr17:8864395	-0.07907	N	chr17:8784361	2b	intronic	.	PIK3R5	ENSG00000141506
rs140096506	chr17:8819585	-0.12384	N	chr17:8784361	2b	intronic	.	PIK3R5	ENSG00000141506
rs534572347	chr15:77299576	-0.05656	N	chr15:77313571	NA	intronic	.	PSTPIP1	ENSG00000140368
rs138644309	chr16:50711547	0.08112	N	chr16:50663477	2a	intronic	.	SNX20	ENSG00000167208
rs549817286	chr19:1133528	0.07785	N	chr19:836144	NA	intronic	.	SBNO2	ENSG00000064932
rs150854423	chr8:130998450	-0.08046	N	chr8:130572110	5	intergenic	.	.	.
rs535224420	chr9:130542092	0.10324	N	chr9:130764955	NA	intergenic	.	.	.
rs57946219	chr16:88717055	-0.06177	N	chr16:88518569	2b	intronic	.	CYBA	ENSG00000051523
rs577581116	chr11:72520294	-0.07727	N	chr11:72943483	NA	intergenic	.	.	.
rs573207153	chr19:17667145	-0.16555	N	chr19:17650608	NA	intronic	.	COLGALT1	ENSG00000130309
rs150170597	chr8:56829857	-0.06551	N	chr8:56800362	3a	intronic	.	LYN	ENSG00000254087
rs532919093	chr6:24951316	0.12262	N	N	NA	intronic	.	.	.
rs542217723	chr12:62645110	-0.13526	N	chr12:62818841	NA	intergenic	.	.	.
rs139811404	chr22:37641622	-0.05308	N	chr22:37258986	4	intergenic	.	.	.
rs574463878	chr16:81869506	-0.19644	N	chr16:81604251	NA	intronic	.	PLCG2	ENSG00000197943
rs144437953	chr5:140011363	-0.1984	N	chr5:140284216	5	UTR3	.	CD14	ENSG00000170458
rs566960974	chr9:114938082	0.1149	N	chr9:114657707	NA	ncRNA_intronic	.	.	.
rs541502941	chr1:12226353	-0.09276	N	chr1:12246175	NA	upstream	.	.	.
rs56386304	chr1:12226222	-0.09276	N	chr1:12246175	5	upstream	.	.	.
rs540254855	chr4:2788568	0.16767	N	chr4:3148276	NA	intergenic	.	.	.
rs548863619	chr4:2836766	0.35983	N	chr4:3148276	NA	UTR3	.	SH3BP2	ENSG00000087266
rs138475779	chr4:8229647	-0.05098	N	N	4	exonic	synonymous	SH3TC1	ENSG00000125089
rs148371835	chr19:8640582	0.12262	N	N	4	intronic	.	MYO1F	ENSG00000142347
rs562878374	chr20:47422508	0.11556	N	chr20:47384301	NA	intronic	.	PREX1	ENSG00000124126
rs78284435	chr11:48052545	-0.07912	N	chr11:47888036	5	intronic	.	PTPRJ	ENSG00000149177
rs4995767	chr17:1531443	0.02508	N	chr17:2014984	4	UTR5	.	SLC43A2	ENSG00000167703
rs147721181	chr6:36000747	-0.1807	N	chr6:36353934	7	intronic	.	MAPK14	ENSG00000112062
rs140956272	chr3:122284961	0.12262	N	chr3:122013354	5	intronic	.	DTX3L	ENSG00000163840
rs530894750	chr4:2805639	-0.02655	N	chr4:3148276	NA	intronic	.	SH3BP2	ENSG00000087266
rs74328394	chr11:128623335	0.12262	N	chr11:128562098	5	intronic	.	FLI1	ENSG00000151702
rs182924694	chr1:28189474	0.16767	N	chr1:28216736	4	intergenic	.	.	.
rs547741386	chr16:57069901	-0.01245	N	chr16:57061189	NA	intronic	.	NLRC5	ENSG00000140853
rs559309568	chr1:12222701	0.16767	N	chr1:12246175	NA	intergenic	.	.	.
rs6669994	chr1:198638257	0.22505	Y	chr1:199000727	2a	intronic	.	PTPRC	ENSG00000081237
rs577461961	chr9:71175588	-0.0938	N	N	NA	intergenic	.	.	.
rs561056016	chr11:73692723	0.30706	N	N	NA	intronic	.	UCP2	ENSG00000175567
rs530062572	chr10:129861111	0.07785	N	N	NA	intronic	.	PTPRE	ENSG00000132334
rs546676876	chr1:28287029	-0.01603	N	chr1:28216736	NA	intronic	.	XKR8	ENSG00000158156
rs548923593	chr12:105135155	0.15967	N	N	NA	intronic	.	CHST11	ENSG00000171310
rs60719328	chr17:80452726	-0.19029	N	N	2a	intergenic	.	.	.
rs2236464	chr21:46898174	-0.08362	Y	N	4	intronic	.	COL18A1	ENSG00000182871
rs187733249	chr9:92023224	-0.00831	N	chr9:91534339	7	intronic	.	SEMA4D	ENSG00000187764
rs148655381	chr11:63974016	0.35983	N	chr11:63974995	4	upstream	.	.	.
rs576530557	chr3:52285806	-0.20591	N	N	NA	intergenic	.	.	.
rs576557697	chr22:37637958	-0.00831	N	chr22:37258986	NA	intronic	.	RAC2	ENSG00000128340
rs567303829	chr22:44575803	-0.16048	N	chr22:44330031	NA	intronic	.	PARVG	ENSG00000138964
rs533493253	chr8:27190892	0.2289	N	chr8:27208126	NA	intronic	.	PTK2B	ENSG00000120899
rs535481180	chr6:36997515	-0.16357	N	chr6:36648816	NA	downstream	.	.	.
rs549173226	chr18:2905864	-0.22224	N	N	NA	intronic	.	EMILIN2	ENSG00000132205
rs570677865	chr19:14546506	-0.20685	N	chr19:14499477	NA	intronic	.	PKN1	ENSG00000123143
rs192278881	chr2:175548191	-0.22105	N	N	4	upstream	.	.	.
rs549660103	chr6:27860798	0.13136	N	N	NA	exonic	nonsynonymous	HIST1H2AM	ENSG00000233224
rs76335005	chr16:30089500	-0.03569	N	chr16:30471109	4	intronic	.	PPP4C	ENSG00000149923
rs574340534	chr7:139467319	-0.09817	N	chr7:139719439	NA	intronic	.	HIPK2	ENSG00000064393
rs574340536	chr12:104859879	0.1122	N	N	NA	intronic	.	CHST11	ENSG00000171310
rs578154949	chr19:14499321	0.04715	N	chr19:14499477	NA	intronic	.	CD97	ENSG00000123146
rs201003373	chr21:34617267	0.12262	N	chr21:34439889	4	exonic	nonsynonymous	IFNAR2	ENSG00000159110
rs536832955	chr6:24925590	0.07785	N	N	NA	intronic	.	FAM65B	ENSG00000111913
rs562002931	chr8:27218057	0.08151	N	chr8:27208126	NA	intronic	.	PTK2B	ENSG00000120899
rs574862797	chr14:93005155	-0.1496	N	chr14:93103729	NA	intronic	.	RIN3	ENSG00000100599
rs532238148	chr1:117545221	0.09815	N	chr1:117544331	NA	intronic	.	CD101	ENSG00000134256
rs201333399	chr14:93118617	0.31506	N	chr14:93103729	3a	exonic	nonsynonymous	RIN3	ENSG00000100599
rs67252769	chr4:185393621	0.1149	N	N	3a	intronic	.	IRF2	ENSG00000168310
rs547488923	chr17:80409172	-0.10585	N	N	NA	upstream	.	.	.
rs184468336	chr1:198656680	0.03184	N	chr1:199000727	5	intronic	.	PTPRC	ENSG00000081237
rs546723984	chr20:47331038	-0.10962	N	chr20:47384301	NA	intronic	.	PREX1	ENSG00000124126
rs117845328	chr7:98971577	-0.08234	N	chr7:99036920	5	upstream	.	.	.
rs62396726	chr6:41674424	-0.05308	Y	chr6:42037348	4	intronic	.	TFEB	ENSG00000112561
rs62396727	chr6:41675720	-0.21456	Y	chr6:42037348	4	intronic	.	TFEB	ENSG00000112561
rs150637278	chr12:104959702	0.01532	N	N	4	intronic	.	CHST11	ENSG00000171310
rs547144349	chr14:91784573	0.21244	N	N	NA	intronic	.	CCDC88C	ENSG00000015133
rs73428399	chr6:42016447	-0.04632	N	chr6:42037348	4	UTR5	.	CCND3	ENSG00000112576
rs139490673	chr8:21767070	0.06743	N	chr8:21710741	4	exonic	nonsynonymous	DOK2	ENSG00000147443
rs561072554	chr16:30105380	0.02874	N	chr16:30471109	NA	intronic	.	YPEL3	ENSG00000090238
rs557121550	chr16:68028664	0.07785	N	chr16:68138091	NA	intronic	.	DPEP2	ENSG00000167261
rs561072552	chr7:43623462	0.11404	N	N	NA	intronic	.	STK17A	ENSG00000164543
rs147861777	chr1:209929116	-0.02769	N	chr1:209942435	3a	upstream	.	.	.
rs77941335	chr20:47355590	0.02009	N	chr20:47384301	2a	intronic	.	PREX1	ENSG00000124126
rs539015985	chr19:910670	-0.10585	N	chr19:836144	NA	intronic	.	R3HDM4	ENSG00000198858
rs371287799	chr16:68034243	0.22524	N	chr16:68138091	4	upstream	.	.	.
rs560551768	chr8:145065464	0.01466	N	chr8:144626721	NA	exonic	nonsynonymous	GRINA	ENSG00000178719
rs546868785	chr9:95824445	-0.17629	N	chr9:95684697	NA	intronic	.	SUSD3	ENSG00000157303
rs189229500	chr20:43610458	0.13346	N	N	5	intronic	.	STK4	ENSG00000101109
rs571852425	chr8:134085558	-0.1463	N	chr8:134103953	NA	intronic	.	SLA	ENSG00000155926
rs3770650	chr2:68616438	-0.20254	Y	chr2:68615546	4	intronic	.	PLEK	ENSG00000115956
rs3770651	chr2:68592700	-0.08203	N	chr2:68615546	4	intronic	.	PLEK	ENSG00000115956
rs148377069	chr1:85039607	0.04154	N	N	2a	intronic	.	CTBS	ENSG00000117151
rs537276189	chr1:47079246	0.01466	N	N	NA	intronic	.	MOB3C	ENSG00000142961
rs548217050	chr19:911544	-0.10585	N	chr19:836144	NA	intronic	.	R3HDM4	ENSG00000198858
rs576531200	chr11:64642525	-0.03569	N	N	NA	intronic	.	EHD1	ENSG00000110047
rs542713450	chr1:183600509	-0.1069	N	chr1:183144723	NA	intronic	.	ARPC5	ENSG00000162704
rs569620296	chr4:40228110	-0.21626	N	N	NA	intronic	.	RHOH	ENSG00000168421
rs559013864	chr6:30476085	-0.15399	N	N	NA	intergenic	.	.	.
rs7514302	chr1:167569730	-0.18788	N	chr1:167600842	4	intergenic	.	.	.
rs577954504	chr17:80454841	-0.2029	N	N	NA	intergenic	.	.	.
rs8103315	chr19:45254168	0.21244	Y	chr19:45149235	2b	intronic	.	BCL3	ENSG00000069399
rs9866783	chr3:183305724	-0.16864	N	chr3:183730295	7	intergenic	.	.	.
rs564989018	chr2:98335202	-0.18019	N	chr2:98271575	NA	intronic	.	ZAP70	ENSG00000115085
rs532006312	chr19:17960945	-0.08362	N	chr19:18398030	NA	intergenic	.	.	.
rs528524886	chr2:98335144	-0.18019	N	chr2:98271575	NA	intronic	.	ZAP70	ENSG00000115085
rs184335610	chr3:32439177	-0.03435	N	N	6	intronic	.	CMTM7	ENSG00000153551
rs246858	chr5:156568510	0.09017	N	chr5:156442784	7	intronic	.	MED7	ENSG00000155868
rs539216046	chr2:182329313	-0.11876	N	chr2:182323665	NA	intronic	.	ITGA4	ENSG00000115232
rs115619670	chr1:198650583	0.16767	N	chr1:199000727	4	intronic	.	PTPRC	ENSG00000081237
rs558593217	chr9:117157807	0.1149	N	N	NA	intergenic	.	.	.
rs551511914	chr19:54875031	0.12262	N	N	NA	intronic	.	LAIR1	ENSG00000167613
rs577605430	chr16:31367558	-0.1051	N	chr16:31015877	NA	intronic	.	ITGAX	ENSG00000140678
rs532327478	chr21:34602338	0.12579	N	chr21:34439889	NA	UTR5	.	IFNAR2	ENSG00000159110
rs577373009	chr22:39473765	-0.05308	N	chr22:39840130	NA	intronic	.	APOBEC3G	ENSG00000239713
rs539222881	chr1:111733053	0.05225	N	chr1:111348029	NA	intronic	.	DENND2D	ENSG00000162777
rs546558382	chr2:85632417	-0.21182	N	chr2:85826721	NA	intronic	.	CAPG	ENSG00000042493
rs80347013	chr12:105112798	-0.09838	N	N	5	intronic	.	CHST11	ENSG00000171310
rs192084567	chr17:47295010	-0.19905	N	chr17:47488823	5	intronic	.	ABI3	ENSG00000108798
rs565436867	chr12:32049339	-0.12473	N	chr12:32138924	NA	intergenic	.	.	.
rs540882871	chr3:14468014	0.21244	N	N	NA	intronic	.	SLC6A6	ENSG00000131389
rs573332865	chr1:160682742	-0.04048	N	chr1:161168189	NA	intergenic	.	.	.
rs578256542	chr22:50626771	0.14291	N	chr22:50628937	NA	intronic	.	TRABD	ENSG00000170638
rs557036713	chr8:27193623	-0.07868	N	chr8:27208126	NA	intronic	.	PTK2B	ENSG00000120899
rs571926211	chr6:32815423	0.07661	N	N	NA	exonic	synonymous	TAP1	ENSG00000168394
rs75649504	chr19:18215069	-0.11101	N	chr19:18398030	4	intronic	.	MAST3	ENSG00000099308
rs568252942	chr5:131828176	-0.02093	N	chr5:131705458	NA	intergenic	.	.	.
rs374244925	chr19:8629243	-0.08168	N	N	7	intronic	.	MYO1F	ENSG00000142347
rs9264579	chr6:31235746	-0.11636	N	N	4	downstream	.	.	.
rs9264578	chr6:31235708	-0.11636	N	N	2b	downstream	.	.	.
rs117183774	chr12:62653816	-0.02078	N	chr12:62818841	2b	upstream	.	.	.
rs549968050	chr19:6773417	0.20913	N	chr19:6671369	NA	intronic	.	VAV1	ENSG00000141968
rs371480772	chr17:7254787	-0.07302	N	chr17:7240391	4	UTR3	.	ACAP1	ENSG00000072818
rs144979511	chr1:198623131	-0.01227	N	chr1:199000727	4	intronic	.	PTPRC	ENSG00000081237
rs553564523	chr17:61774169	0.24263	N	chr17:61931549	NA	UTR3	.	LIMD2	ENSG00000136490
rs540458857	chr9:77703559	-0.18264	N	N	NA	UTR5	.	OSTF1	ENSG00000134996
rs142255994	chr1:209931051	0.01708	N	chr1:209942435	5	intronic	.	TRAF3IP3	ENSG00000009790
rs563452147	chr11:128613815	0.02238	N	chr11:128562098	NA	intronic	.	FLI1	ENSG00000151702
rs553201126	chr19:932664	0.13907	N	chr19:836144	NA	exonic	synonymous	ARID3A	ENSG00000116017
rs572888219	chr22:37256894	0.08255	N	chr22:37258986	NA	upstream	.	.	.
rs144440690	chr2:68977165	-0.02683	N	chr2:68615546	7	intronic	.	ARHGAP25	ENSG00000163219
rs561925416	chr9:95788247	0.05612	N	chr9:95684697	NA	intronic	.	FGD3	ENSG00000127084
rs1139265	chr1:112012037	-0.08997	N	N	6	intergenic	.	.	.
rs538359510	chr7:138757679	-0.01322	N	chr7:138735512	NA	intronic	.	ZC3HAV1	ENSG00000105939
rs532243810	chr19:54900848	0.02508	N	N	NA	intergenic	.	.	.
rs534052705	chr17:54990425	0.1149	N	chr17:55463857	NA	intronic	.	TRIM25	ENSG00000121060
rs148665499	chr9:92052287	-0.07389	N	chr9:91593290	4	intronic	.	SEMA4D	ENSG00000187764
rs138746334	chr6:24910057	0.02508	N	N	5	intronic	.	FAM65B	ENSG00000111913
rs142807698	chr16:84648814	-0.08431	N	chr16:84581684	2b	intronic	.	COTL1	ENSG00000103187
rs530572999	chr14:91777042	-0.14144	N	N	NA	intronic	.	CCDC88C	ENSG00000015133
rs578075762	chr19:54877949	-0.1102	N	N	NA	intronic	.	.	.
rs566716566	chr20:62199004	-0.21842	N	chr20:62693378	NA	UTR5	.	HELZ2	ENSG00000130589
rs556923876	chr11:48005040	-0.04529	N	chr11:47888036	NA	intronic	.	PTPRJ	ENSG00000149177
rs534717720	chr11:67177830	-0.03164	N	chr11:66855593	NA	downstream	.	.	.
rs568445070	chr10:45918015	0.1149	N	chr10:45915941	NA	intronic	.	ALOX5	ENSG00000012779
rs72502570	chr6:31321479	0.13494	N	N	2b	downstream	.	.	.
rs549603582	chr8:134090039	-0.13511	N	chr8:134103953	NA	intronic	.	SLA	ENSG00000155926
rs534721034	chr1:209931639	0.01708	N	chr1:209942435	NA	intronic	.	TRAF3IP3	ENSG00000009790
rs79308066	chr6:24930234	0.07785	N	N	7	intronic	.	FAM65B	ENSG00000111913
rs556177905	chr1:167641839	-0.04762	N	chr1:167600842	NA	intronic	.	RCSD1	ENSG00000198771
rs180986535	chr1:235113178	0.15592	N	chr1:234879890	5	intergenic	.	.	.
rs112318623	chr14:78066863	-0.1432	N	chr14:77939965	6	intronic	.	SPTLC2	ENSG00000100596
rs371602982	chr16:3105421	-0.09277	N	chr16:3521071	4	ncRNA_intronic	.	MMP25	ENSG00000008516
rs190802739	chr11:64531780	-0.19894	N	chr11:64085298	4	downstream	.	.	.
rs182048748	chr11:128619922	-0.0823	N	chr11:128562098	5	intronic	.	FLI1	ENSG00000151702
rs550281868	chr2:233934868	-0.12202	N	chr2:234115629	NA	intronic	.	.	.
rs572262352	chr17:4621739	-0.21901	N	chr17:4755424	NA	intronic	.	ARRB2	ENSG00000141480
rs576259235	chr16:2732172	-0.21832	N	chr16:2838274	NA	upstream	.	.	.
rs551698364	chr2:197034774	-0.1106	N	chr2:196974333	NA	intronic	.	STK17B	ENSG00000081320
rs536847315	chr17:74497611	0.14228	N	chr17:74710128	NA	upstream	.	.	.
rs181382024	chr19:8565350	-0.08789	N	N	2b	intronic	.	PRAM1	ENSG00000133246
rs535401646	chr7:50475064	0.06376	N	chr7:50313352	NA	intergenic	.	.	.
rs564912947	chr1:23849237	0.06361	N	chr1:23850023	NA	ncRNA_intronic	.	E2F2	ENSG00000007968
rs532378716	chr16:57022702	0.08951	N	chr16:57061189	NA	intergenic	.	.	.
rs534682911	chr1:12227061	0.31506	N	chr1:12246175	NA	ncRNA_exonic	.	TNFRSF1B	ENSG00000028137
rs534164372	chr1:11801619	-0.15936	N	chr1:12246175	NA	intronic	.	AGTRAP	ENSG00000177674
rs556783976	chr11:128609887	-0.01884	N	chr11:128562098	NA	intronic	.	FLI1	ENSG00000151702
rs67003112	chr19:35487933	0.0062	N	N	5	intergenic	.	.	.
rs564262222	chr21:46336761	-0.03757	N	N	NA	intronic	.	ITGB2	ENSG00000160255
rs115586252	chr19:54714073	0.30706	N	chr19:54327869	4	intergenic	.	.	.
rs541552559	chr11:67809008	0.21244	N	N	NA	intronic	.	TCIRG1	ENSG00000110719
rs113221518	chr16:81858265	-0.20154	N	chr16:81604251	7	intronic	.	PLCG2	ENSG00000197943
rs192375752	chr20:47491016	-0.21562	N	chr20:47384301	7	intergenic	.	.	.
rs190924128	chr13:46743060	0.08151	N	N	3a	intronic	.	LCP1	ENSG00000136167
rs572290420	chr3:32447887	-0.08713	N	N	NA	intronic	.	CMTM7	ENSG00000153551
rs58601436	chr3:50377467	-0.06801	N	chr3:50160109	4	intronic	.	RASSF1	ENSG00000068028
rs529415208	chr7:138803590	0.0062	N	chr7:138735512	NA	intergenic	.	.	.
rs184033432	chr8:142159238	-0.18702	N	chr8:142329460	6	intronic	.	DENND3	ENSG00000105339
rs145638400	chr16:28151278	-0.0943	N	chr16:28131510	5	intronic	.	XPO6	ENSG00000169180
rs145810287	chr10:94516209	-0.19499	N	chr10:94823596	4	intergenic	.	.	.
rs527725699	chr22:17700699	-0.05695	N	chr22:17906176	NA	intronic	.	CECR1	ENSG00000093072
rs545236107	chr5:171575507	0.15217	N	chr5:171931939	NA	intronic	.	STK10	ENSG00000072786
rs533765739	chr14:91881699	0.15967	N	N	NA	intronic	.	CCDC88C	ENSG00000015133
rs555338137	chr20:1447693	0.10081	N	chr20:1931001	NA	UTR5	.	NSFL1C	ENSG00000088833
rs556321886	chr19:7701519	0.07785	N	chr19:7415064	NA	upstream	.	.	.
rs191378682	chr19:8630854	-0.08234	N	N	7	intronic	.	MYO1F	ENSG00000142347
rs367614133	chr1:209932015	0.01708	N	chr1:209942435	4	intronic	.	TRAF3IP3	ENSG00000009790
rs145385723	chr11:72518965	-0.13612	N	chr11:72943483	4	intergenic	.	.	.
rs138951489	chr15:75423341	-0.18193	N	chr15:75361539	2b	intergenic	.	.	.
rs112132150	chr22:38031641	-0.05308	N	N	6	intergenic	.	.	.
rs544965079	chr2:69025979	-0.01831	N	chr2:68615546	NA	intronic	.	ARHGAP25	ENSG00000163219
rs143076468	chr10:135078106	-0.19905	N	N	2b	intronic	.	ADAM8	ENSG00000151651
rs150168427	chr6:41693142	0.01135	N	chr6:42037348	4	intronic	.	TFEB	ENSG00000112561
rs552751135	chr1:28213294	0.14801	N	chr1:28216736	NA	downstream	.	.	.
rs550195765	chr7:106510974	0.0325	N	chr7:106372219	NA	intronic	.	PIK3CG	ENSG00000105851
rs77044851	chr20:47368789	0.1149	N	chr20:47384301	2b	intronic	.	PREX1	ENSG00000124126
rs534914210	chr17:62403622	-0.12994	N	chr17:61931549	NA	intronic	.	.	.
rs151132202	chr11:48008137	0.02622	N	chr11:47888036	7	intronic	.	PTPRJ	ENSG00000149177
rs552389929	chr6:74162174	0.22524	N	N	NA	upstream	.	.	.
rs539373469	chr19:42055752	0.0661	N	N	NA	upstream	.	.	.
rs540009563	chr5:50040127	-0.07623	N	chr5:49958363	NA	intronic	.	PARP8	ENSG00000151883
rs79960098	chr1:26643446	0.14228	N	chr1:27100243	5	intronic	.	UBXN11	ENSG00000158062
rs141287661	chr19:798260	-0.20451	N	chr19:836144	4	intronic	.	PTBP1	ENSG00000011304
rs539651674	chr11:67035849	0.09891	N	chr11:66855593	NA	intronic	.	ADRBK1	ENSG00000173020
rs201514261	chr5:1481105	-0.16553	N	chr5:1313242	2b	intronic	.	LPCAT1	ENSG00000153395
rs533279199	chr10:129857179	0.08112	N	N	NA	intronic	.	PTPRE	ENSG00000132334
rs535688259	chr20:62710151	0.09648	N	chr20:62693378	NA	intronic	.	RGS19	ENSG00000171700
rs575029448	chr5:50006242	-0.05798	N	chr5:49958363	NA	intronic	.	PARP8	ENSG00000151883
rs571663948	chr12:104857884	0.15967	N	N	NA	intronic	.	CHST11	ENSG00000171310
rs559210156	chr16:29757028	-0.04219	N	chr16:30082508	NA	intronic	.	C16orf54	ENSG00000185905
rs570759260	chr1:27157124	-0.19692	N	chr1:27100243	NA	intronic	.	ZDHHC18	ENSG00000204160
rs550328163	chr14:93126047	0.35983	N	chr14:93103729	NA	intronic	.	RIN3	ENSG00000100599
rs558545232	chr2:69037987	0.05792	N	chr2:68615546	NA	intronic	.	ARHGAP25	ENSG00000163219
rs9622602	chr22:37709339	-0.03757	N	chr22:37258986	5	intronic	.	CYTH4	ENSG00000100055
rs538623852	chr6:42895939	0.09815	N	chr6:42510602	NA	upstream	.	.	.
rs576772506	chr2:202124510	0.07785	N	chr2:202112471	NA	intronic	.	CASP8	ENSG00000064012
rs543604842	chr1:160684407	-0.21327	N	chr1:161168189	NA	intergenic	.	.	.
rs568869594	chr8:56803365	-0.12203	N	chr8:56800362	NA	intronic	.	LYN	ENSG00000254087
rs575253538	chr20:47438112	0.15967	N	chr20:47384301	NA	intronic	.	PREX1	ENSG00000124126
rs528444646	chr17:62405599	-0.14646	N	chr17:61931549	NA	intronic	.	.	.
rs553113541	chr6:24933161	-0.05798	N	N	NA	intronic	.	FAM65B	ENSG00000111913
rs186230233	chr9:77758819	-0.17851	N	N	6	intronic	.	OSTF1	ENSG00000134996
rs6510468	chr19:35662457	-0.09559	Y	N	7	intergenic	.	.	.
rs11703539	chr22:17594755	-0.11242	N	chr22:17906176	4	UTR3	.	IL17RA	ENSG00000177663
rs570143455	chr1:111422592	0.21244	N	chr1:111348029	NA	intronic	.	CD53	ENSG00000143119
rs537830984	chr6:26366759	0.0708	N	N	NA	intronic	.	BTN3A2	ENSG00000186470
rs700631	chr12:105073672	0.06809	N	N	6	intronic	.	CHST11	ENSG00000171310
rs114481504	chr1:198632019	0.21244	N	chr1:199000727	4	intronic	.	PTPRC	ENSG00000081237
rs533513704	chr6:35281390	-0.11876	N	chr6:35602972	NA	intronic	.	DEF6	ENSG00000023892
rs569792238	chr19:8569518	0.00893	N	N	NA	intergenic	.	.	.
rs587681450	chr3:50290857	0.03404	N	chr3:50160109	NA	intronic	.	GNAI2	ENSG00000114353
rs182561379	chr19:42701537	0.16447	N	chr19:42767593	4	intergenic	.	.	.
rs571703815	chr2:192482423	-0.20686	N	chr2:192522423	NA	intergenic	.	.	.
rs571166311	chr16:66588080	-0.11076	N	N	NA	intronic	.	CKLF-CMTM1	ENSG00000254788
rs562319450	chr4:40240454	-0.21117	N	N	NA	intronic	.	RHOH	ENSG00000168421
rs569523573	chr19:19755091	0.17042	N	chr19:19786099	NA	upstream;downstream	.	.	.
rs571909322	chr1:111757937	0.0062	N	chr1:111348029	NA	intergenic	.	.	.
rs35009227	chr21:15905610	0.10624	N	chr21:16371102	5	intronic	.	SAMSN1	ENSG00000155307
rs541699774	chr19:6772113	0.06175	N	chr19:6671369	NA	upstream	.	.	.
rs189385200	chr7:43691032	0.02383	N	N	4	intronic	.	COA1	ENSG00000106603
rs564939353	chr17:72476563	-0.10341	N	chr17:72695211	NA	intronic	.	CD300A	ENSG00000167851
rs537837403	chr4:174255954	-0.0511	N	N	NA	upstream	.	.	.
rs185111461	chr13:46734945	0.08151	N	N	2b	intronic	.	LCP1	ENSG00000136167
rs9610596	chr22:37269948	-0.03415	N	chr22:37258986	4	intronic	.	NCF4	ENSG00000100365
rs192005350	chr11:128569849	-0.01322	N	chr11:128562098	4	intronic	.	FLI1	ENSG00000151702
rs572544777	chr11:67764662	-0.01135	N	N	NA	intronic	.	UNC93B1	ENSG00000110057
rs141715584	chr20:47362573	-0.08049	N	chr20:47384301	5	intronic	.	PREX1	ENSG00000124126
rs190717928	chr21:34639811	0.06985	N	chr21:34439889	6	intronic	.	IL10RB	ENSG00000243646
rs531166274	chr4:6690761	-0.10421	N	chr4:6969919	NA	intergenic	.	.	.
rs16989579	chr20:43611230	-0.02298	N	N	7	intronic	.	STK4	ENSG00000101109
rs539578468	chr9:134128628	-0.05308	N	N	NA	intergenic	.	.	.
rs571203971	chr6:36000266	-0.1807	N	chr6:36353934	NA	intronic	.	MAPK14	ENSG00000112062
rs184381010	chr12:111852802	-0.19	N	chr12:112212874	4	intronic	.	SH2B3	ENSG00000111252
rs573561432	chr11:104970835	-0.08872	N	N	NA	intronic	.	CARD17	ENSG00000255221
rs546848243	chr19:1180623	-0.02156	N	chr19:836144	NA	intergenic	.	.	.
rs552458775	chr6:41150480	-0.20863	N	chr6:41054262	NA	intergenic	.	.	.
rs556936544	chr9:92054987	-0.00831	N	chr9:91593290	NA	intronic	.	SEMA4D	ENSG00000187764
rs539776238	chr19:42052120	0.09431	N	N	NA	intergenic	.	.	.
rs543422221	chr10:73530606	0.01708	N	chr10:73520632	NA	intronic	.	CDH23	ENSG00000107736
rs535766462	chr12:51710014	-0.12202	N	chr12:51580171	NA	intronic	.	BIN2	ENSG00000110934
rs540068518	chr11:67039301	0.0863	N	chr11:66855593	NA	intronic	.	ADRBK1	ENSG00000173020
rs544433694	chr4:2802805	0.1149	N	chr4:3148276	NA	intronic	.	SH3BP2	ENSG00000087266
rs138175865	chr17:81009306	0.03205	N	chr17:81084522	4	intronic	.	B3GNTL1	ENSG00000175711
rs114322204	chr5:1493817	0.00655	N	chr5:1313242	4	intronic	.	LPCAT1	ENSG00000153395
rs548949150	chr1:89776664	-0.21946	N	N	NA	intergenic	.	.	.
rs187816485	chr8:131008746	-0.01603	N	chr8:130572110	4	intergenic	.	.	.
rs192162738	chr1:12237273	0.21244	N	chr1:12246175	5	intronic	.	TNFRSF1B	ENSG00000028137
rs571590678	chr5:40437557	-0.21456	N	N	NA	intergenic	.	.	.
rs1599868	chr19:8582945	0.25063	N	N	4	intergenic	.	.	.
rs1599869	chr19:8582689	0.25063	N	N	3a	intergenic	.	.	.
rs537092002	chr19:42390052	-0.06599	N	chr19:42767593	NA	intronic	.	ARHGEF1	ENSG00000076928
rs115573935	chr12:104964227	0.31506	N	N	4	intronic	.	CHST11	ENSG00000171310
rs73009990	chr11:117882065	0.0011	N	chr11:118081270	4	intergenic	.	.	.
rs539861662	chr12:32112096	0.07898	N	chr12:32138924	NA	upstream	.	.	.
rs559360070	chr7:139469043	-0.00052	N	chr7:139719439	NA	intronic	.	HIPK2	ENSG00000064393
rs112317511	chr11:117859165	0.1149	N	chr11:118081270	4	exonic	nonsynonymous	IL10RA	ENSG00000110324
rs528497247	chr6:41992523	-0.15013	N	chr6:42037348	NA	intronic	.	CCND3	ENSG00000112576
rs189634778	chr16:74730446	-0.02266	N	chr16:75017513	6	intronic	.	MLKL	ENSG00000168404
rs557465081	chr16:31366123	0.03635	N	chr16:31015877	NA	upstream	.	.	.
rs569542610	chr17:16323446	-0.16656	N	chr17:16156235	NA	exonic	nonsynonymous	TRPV2	ENSG00000187688
rs552412360	chr9:77723165	-0.15214	N	N	NA	intronic	.	OSTF1	ENSG00000134996
rs550777597	chr17:43308884	0.15967	N	chr17:43488792	NA	intronic	.	FMNL1	ENSG00000184922
rs114269505	chr7:73640279	-0.0913	N	N	2b	intronic	.	LAT2	ENSG00000086730
rs573308775	chr11:67030636	-0.10585	N	chr11:66855593	NA	intergenic	.	.	.
rs556186309	chr3:13454011	-0.21835	N	N	NA	intronic	.	NUP210	ENSG00000132182
rs530421906	chr6:24919617	0.02508	N	N	NA	intronic	.	FAM65B	ENSG00000111913
rs549311505	chr4:185328705	0.03921	N	N	NA	intronic	.	IRF2	ENSG00000168310
rs554811452	chr1:9742444	-0.01341	N	chr1:9713500	NA	ncRNA_intronic	.	PIK3CD	ENSG00000171608
rs551715983	chr7:73624913	0.01728	N	N	NA	intronic	.	LAT2	ENSG00000086730
rs553540491	chr2:197026033	0.12262	N	chr2:196974333	NA	intronic	.	STK17B	ENSG00000081320
rs186435351	chr1:150736664	0.08774	N	chr1:150595537	5	intronic	.	CTSS	ENSG00000163131
rs6692745	chr1:112019159	0.16767	N	N	1f	intronic	.	C1orf162	ENSG00000143110
rs559639593	chr17:3864510	0.16447	N	chr17:3828702	NA	intronic	.	ATP2A3	ENSG00000074370
rs112384285	chr16:74729973	0.18705	N	chr16:75017513	2b	intronic	.	MLKL	ENSG00000168404
rs555186168	chr1:111423993	0.07661	N	chr1:111348029	NA	intronic	.	CD53	ENSG00000143119
rs190574358	chr13:46701614	-0.2209	N	N	4	UTR3	.	LCP1	ENSG00000136167
rs367824951	chr5:66503066	-0.20195	N	N	3a	intergenic	.	.	.
rs565702669	chr3:13461085	-0.15253	N	N	NA	intronic	.	NUP210	ENSG00000132182
rs143947793	chr1:45197163	0.11342	N	N	4	intergenic	.	.	.
rs574182044	chr12:105075710	0.06809	N	N	NA	intronic	.	CHST11	ENSG00000171310
rs569308986	chr1:2487872	-0.14016	N	chr1:2487663	NA	ncRNA_exonic	.	TNFRSF14	ENSG00000157873
rs544184501	chr19:14887284	-0.09849	N	chr19:14499477	NA	intronic	.	EMR2	ENSG00000127507
rs555477811	chr8:144636395	-0.08738	N	chr8:144626721	NA	intronic	.	GSDMD	ENSG00000104518
rs533348252	chr6:137539284	0.22741	N	chr6:137082948	NA	intronic	.	IFNGR1	ENSG00000027697
rs55698706	chr7:43690056	-0.02093	N	N	4	intronic	.	COA1	ENSG00000106603
rs543145242	chr16:57103639	-0.09786	N	chr16:57061189	NA	intronic	.	NLRC5	ENSG00000140853
rs145502206	chr16:88761829	-0.13336	N	chr16:88518569	5	intergenic	.	.	.
rs151011748	chr8:142100214	-0.0397	N	chr8:142329460	2b	intergenic	.	.	.
rs544487850	chr16:88769022	0.21244	N	chr16:88518569	NA	intronic	.	RNF166	ENSG00000158717
rs551687285	chr20:43621862	0.16767	N	N	NA	intronic	.	STK4	ENSG00000101109
rs560733333	chr14:91875988	0.15967	N	N	NA	intronic	.	CCDC88C	ENSG00000015133
rs184496608	chr1:167628146	-0.15457	N	chr1:167600842	4	intronic	.	RCSD1	ENSG00000198771
rs28365916	chr2:231280791	-0.11277	Y	chr2:231161026	4	upstream	.	SP100	ENSG00000067066
rs535350524	chr5:171603362	0.18705	N	chr5:171931939	NA	intronic	.	STK10	ENSG00000072786
rs562879425	chr18:12840228	-0.2154	N	chr18:12856908	NA	intronic	.	PTPN2	ENSG00000175354
rs143264471	chr16:88759211	0.0062	N	chr16:88518569	4	intergenic	.	.	.
rs187336786	chr12:104992199	-0.12561	N	N	4	intronic	.	CHST11	ENSG00000171310
rs74777484	chr11:67771666	0.17923	N	N	2b	upstream	.	.	.
rs531730329	chr9:123556276	-0.14016	N	chr9:123676396	NA	ncRNA_intronic	.	.	.
rs192503136	chr16:88769702	0.21244	N	chr16:88518569	4	UTR5	.	RNF166	ENSG00000158717
rs16974241	chr16:84630533	0.02874	N	chr16:84581684	5	intronic	.	COTL1	ENSG00000103187
rs539412859	chr5:1502714	-0.1984	N	chr5:1313242	NA	intronic	.	LPCAT1	ENSG00000153395
rs577177293	chr12:104883358	-0.2092	N	N	NA	intronic	.	CHST11	ENSG00000171310
rs16974245	chr16:84632013	-0.01603	N	chr16:84581684	5	intronic	.	COTL1	ENSG00000103187
rs1736924	chr6:29693011	0.01315	N	chr6:29596242	1f	exonic	synonymous	HLA-F	ENSG00000204642
rs147297401	chr19:54871642	-0.12384	N	N	5	exonic	synonymous	LAIR1	ENSG00000167613
rs1736926	chr6:29692562	0.01315	N	chr6:29596242	1f	intronic	.	HLA-F	ENSG00000204642
rs570609823	chr1:167589246	-0.09909	N	chr1:167600842	NA	intergenic	.	.	.
rs1736922	chr6:29693969	-0.14704	N	chr6:29596242	4	intronic	.	HLA-F	ENSG00000204642
rs142569383	chr1:167612286	0.12009	N	chr1:167600842	6	intronic	.	RCSD1	ENSG00000198771
rs569689838	chr4:185346409	-0.12322	N	N	NA	intronic	.	IRF2	ENSG00000168310
rs111425312	chr14:93131841	0.16851	N	chr14:93103729	4	intronic	.	RIN3	ENSG00000100599
rs547679229	chr6:24936168	-0.05865	N	N	NA	UTR5	.	FAM65B	ENSG00000111913
rs549877224	chr2:175455226	0.01708	N	N	NA	intronic	.	WIPF1	ENSG00000115935
rs138559558	chr1:26610961	0.30706	N	chr1:27100243	2a	exonic	nonsynonymous	UBXN11	ENSG00000158062
rs76716752	chr6:116783585	-0.05818	N	chr6:117260779	2b	exonic	nonsynonymous	FAM26F	ENSG00000188820
rs566938329	chr8:145059701	-0.01218	N	chr8:144626721	NA	exonic	synonymous	PARP10	ENSG00000178685
rs139857987	chr16:28169817	0.07641	N	chr16:28131510	2b	intronic	.	XPO6	ENSG00000169180
rs200442435	chr15:75091119	-0.00831	N	chr15:75361539	4	intronic	.	CSK	ENSG00000103653
rs533688588	chr14:91790177	-0.03397	N	N	NA	intronic	.	CCDC88C	ENSG00000015133
rs542295602	chr6:74160557	-0.19981	N	N	NA	intronic	.	MB21D1	ENSG00000164430
rs117197460	chr16:28935442	-0.04848	N	N	4	intronic	.	RABEP2	ENSG00000177548
rs141332641	chr2:234075473	0.11752	N	chr2:234115629	6	intronic	.	INPP5D	ENSG00000168918
rs57035065	chr19:50003377	-0.06908	N	N	4	downstream	.	.	.
rs372781915	chr8:23081980	-0.16555	N	chr8:23496546	2b	intronic	.	TNFRSF10A	ENSG00000104689
rs578200202	chr22:39148272	-0.21983	N	chr22:39552075	NA	intronic	.	SUN2	ENSG00000100242
rs189474901	chr17:28044297	0.0405	N	chr17:28059970	5	intronic	.	SSH2	ENSG00000141298
rs540207844	chr2:202072881	-0.03886	N	chr2:202112471	NA	exonic	stopgain	CASP10	ENSG00000003400
rs148860875	chr6:30483807	0.10081	N	N	4	intergenic	.	.	.
rs562358929	chr9:117140505	0.21244	N	N	NA	intronic	.	AKNA	ENSG00000106948
rs7125221	chr11:72424516	-0.00527	N	N	5	intronic	.	ARAP1	ENSG00000186635
rs546469600	chr17:16321849	-0.16656	N	chr17:16156235	NA	intronic	.	TRPV2	ENSG00000187688
rs554827810	chr8:56808428	-0.13531	N	chr8:56800362	NA	intronic	.	LYN	ENSG00000254087
rs527829957	chr21:34589301	0.0062	N	chr21:34439889	NA	intergenic	.	.	.
rs375077638	chr19:1073314	0.21244	N	chr19:836144	4	intronic	.	HMHA1	ENSG00000180448
rs541468210	chr2:152144191	0.01217	N	N	NA	intronic	.	NMI	ENSG00000123609
rs531721008	chr22:24037889	-0.00831	N	chr22:24247310	NA	ncRNA_intronic	.	RGL4	ENSG00000159496
rs556407676	chr1:12226101	-0.09276	N	chr1:12246175	NA	upstream	.	.	.
rs147787227	chr9:100864423	-0.10017	N	N	4	intronic	.	TRIM14	ENSG00000106785
rs56346547	chr4:154605617	-0.15154	N	N	4	intronic	.	.	.
rs547006210	chr9:139926668	0.18413	N	chr9:139934107	NA	UTR5	.	FUT7	ENSG00000180549
rs56722724	chr11:5706286	0.0188	N	N	4	UTR5	.	TRIM5	ENSG00000132256
rs184074848	chr7:50418243	0.13428	N	chr7:50313352	4	intronic	.	IKZF1	ENSG00000185811
rs57633849	chr1:235119417	-0.11089	N	chr1:234879890	5	intergenic	.	.	.
rs528086074	chr2:144004686	-0.17903	N	chr2:144328534	NA	intronic	.	ARHGAP15	ENSG00000075884
rs570932862	chr3:10183311	-0.21832	N	chr3:10229160	NA	upstream	.	VHL	ENSG00000134086
rs537488198	chr11:67042465	0.0863	N	chr11:66855593	NA	intronic	.	ADRBK1	ENSG00000173020
rs540895766	chr17:8862722	-0.07907	N	chr17:8784361	NA	intronic	.	PIK3R5	ENSG00000141506
rs199734343	chr14:23588112	-0.05757	N	chr14:23755598	2b	exonic	synonymous	CEBPE	ENSG00000092067
rs556668291	chr15:77303710	0.21244	N	chr15:77313571	NA	intronic	.	PSTPIP1	ENSG00000140368
rs199790418	chr1:161017800	0.1338	N	chr1:161188893	4	exonic	nonsynonymous	ARHGAP30	ENSG00000186517
rs563913259	chr4:106076142	-0.16385	N	chr4:105806108	NA	intronic	.	TET2	ENSG00000168769
rs62048002	chr16:88715741	0.00655	N	chr16:88518569	4	intronic	.	CYBA	ENSG00000051523
rs62048001	chr16:88715448	0.00146	N	chr16:88518569	7	intronic	.	CYBA	ENSG00000051523
rs150542321	chr17:74485331	-0.08234	N	chr17:74710128	5	intronic	.	RHBDF2	ENSG00000129667
rs548491000	chr17:7484540	0.02317	N	chr17:7240391	NA	intronic	.	CD68	ENSG00000129226
rs565395697	chr20:47433779	0.15967	N	chr20:47384301	NA	intronic	.	PREX1	ENSG00000124126
rs547238029	chr11:2323002	0.31506	N	chr11:2320013	NA	exonic	synonymous	C11orf21	ENSG00000110665
rs545458839	chr11:63977148	0.21244	N	chr11:63974995	NA	intronic	.	FERMT3	ENSG00000149781
rs529712312	chr21:15892547	-0.12661	N	chr21:16371102	NA	intronic	.	SAMSN1	ENSG00000155307
rs553298243	chr19:17955522	-0.1391	N	chr19:18398030	NA	intronic	.	JAK3	ENSG00000105639
rs555317561	chr10:135091089	0.12262	N	N	NA	upstream	.	.	.
rs552430585	chr22:18261654	-0.18788	N	chr22:18286672	NA	ncRNA_exonic	.	.	.
rs554242713	chr1:47046766	0.21244	N	N	NA	intronic	.	MKNK1	ENSG00000079277
rs4625503	chr11:5712526	0.16767	N	N	5	intronic	.	TRIM22	ENSG00000132274
rs546199384	chr6:32812918	0.12579	N	N	NA	ncRNA_intronic	.	.	.
rs573608432	chr19:42058072	-0.16656	N	N	NA	intronic	.	CEACAM21	ENSG00000007129
rs564983103	chr5:176930396	-0.16105	N	chr5:176792491	NA	intronic	.	DOK3	ENSG00000146094
rs189623687	chr19:14491869	0.31506	N	chr19:14499477	2a	upstream	.	.	.
rs568792127	chr20:47439695	0.1149	N	chr20:47384301	NA	intronic	.	PREX1	ENSG00000124126
rs534512551	chr17:72458544	-0.14621	N	chr17:72695211	NA	intergenic	.	.	.
rs58493366	chr9:117137376	0.21244	N	N	4	intronic	.	AKNA	ENSG00000106948
rs534781334	chr5:66484428	-0.10585	N	N	NA	intronic	.	CD180	ENSG00000134061
rs527573685	chr1:192127011	-0.12713	N	N	NA	upstream	.	.	.
rs558989930	chr12:105081056	0.15967	N	N	NA	intronic	.	CHST11	ENSG00000171310
rs534303476	chr9:35104086	-0.11101	N	N	NA	upstream;downstream	.	.	.
rs569296342	chr9:95732306	0.00335	N	chr9:95684697	NA	intronic	.	FGD3	ENSG00000127084
rs74292978	chr6:36997394	-0.16357	N	chr6:36648816	2b	downstream	.	.	.
rs180816441	chr22:37678153	0.07785	N	chr22:37258986	2b	upstream	.	.	.
rs527765264	chr22:37257326	0.09516	N	chr22:37258986	NA	intronic	.	NCF4	ENSG00000100365
rs536469197	chr17:74486293	0.07785	N	chr17:74710128	NA	intronic	.	RHBDF2	ENSG00000129667
rs577124158	chr1:40858062	0.08151	N	chr1:41356780	NA	intronic	.	SMAP2	ENSG00000084070
rs568518119	chr21:46344615	0.07785	N	N	NA	ncRNA_intronic	.	ITGB2	ENSG00000160255
rs570973405	chr5:176831186	-0.16595	N	chr5:176792491	NA	intronic	.	F12	ENSG00000131187
rs116598693	chr4:154391990	0.02874	N	N	4	intronic	.	KIAA0922	ENSG00000121210
rs13147793	chr4:154574103	-0.03944	N	N	5	intergenic	.	.	.
rs530473098	chr8:142139820	-0.01513	N	chr8:142329460	NA	intronic	.	DENND3	ENSG00000105339
rs554883599	chr14:93119482	0.32495	N	chr14:93103729	NA	intronic	.	RIN3	ENSG00000100599
rs575378912	chr11:128598773	0.12262	N	chr11:128562098	NA	intronic	.	FLI1	ENSG00000151702
rs148005402	chr5:176870299	-0.09277	N	chr5:176792491	4	ncRNA_intronic	.	.	.
rs184039062	chr7:128045235	-0.01603	N	N	3a	intronic	.	IMPDH1	ENSG00000106348
rs142990692	chr2:69003618	0.12262	N	chr2:68615546	4	intronic	.	ARHGAP25	ENSG00000163219
rs190114923	chr19:3185124	-0.06801	N	chr19:3408665	4	upstream	.	.	.
rs3795134	chr20:1447941	0.10081	N	chr20:1931001	2b	UTR5	.	NSFL1C	ENSG00000088833
rs574178689	chr8:145065276	0.01466	N	chr8:144626721	NA	intronic	.	GRINA	ENSG00000178719
rs377655211	chr15:75078809	0.02874	N	chr15:75361539	3a	intronic	.	CSK	ENSG00000103653
rs556536581	chr6:24930187	0.07785	N	N	NA	intronic	.	FAM65B	ENSG00000111913
rs563337292	chr11:5712809	0.16767	N	N	NA	intronic	.	TRIM22	ENSG00000132274
rs535635608	chr9:95727440	-0.03015	N	chr9:95684697	NA	intronic	.	FGD3	ENSG00000127084
rs572888717	chr3:183259269	0.21244	N	chr3:183730295	NA	intronic	.	KLHL6	ENSG00000172578
rs577996981	chr2:233948957	0.12262	N	chr2:234115629	NA	intronic	.	.	.
rs189823275	chr16:88759276	0.0062	N	chr16:88518569	4	intergenic	.	.	.
rs114480719	chr7:50425405	0.14555	N	chr7:50313352	4	intronic	.	IKZF1	ENSG00000185811
rs189035617	chr4:2804549	-0.07912	N	chr4:3148276	3a	intronic	.	SH3BP2	ENSG00000087266
rs183143215	chr22:37617829	0.05612	N	chr22:37258986	5	intergenic	.	.	.
rs186168820	chr11:47400273	-0.02732	N	chr11:47454152	2b	upstream	.	.	.
rs145749551	chr6:167366512	-0.07868	N	chr6:167511766	3a	intronic	.	RNASET2	ENSG00000026297
rs569599395	chr1:26611731	0.30706	N	chr1:27100243	NA	intronic	.	UBXN11	ENSG00000158062
rs4944806	chr11:72533711	0.01874	N	chr11:72943483	4	intronic	.	ATG16L2	ENSG00000168010
rs575558025	chr10:45875368	-0.14573	N	chr10:45915941	NA	intronic	.	ALOX5	ENSG00000012779
rs557322415	chr1:235119295	0.05058	N	chr1:234879890	NA	intergenic	.	.	.
rs184545733	chr8:134087557	0.02508	N	chr8:134103953	4	intronic	.	SLA	ENSG00000155926
rs78270838	chr11:118072648	-0.19212	N	chr11:118081270	5	intronic	.	AMICA1	ENSG00000160593
rs545147786	chr1:206756619	0.21244	N	chr1:206968955	NA	exonic	nonsynonymous	RASSF5	ENSG00000136653
rs114048917	chr17:80291096	-0.01603	N	N	4	intronic	.	SECTM1	ENSG00000141574
rs183064618	chr8:56833897	-0.12713	N	chr8:56800362	5	intronic	.	LYN	ENSG00000254087
rs527688592	chr2:136896508	-0.09948	N	chr2:136713108	NA	intergenic	.	.	.
rs547689269	chr5:171593176	0.15217	N	chr5:171931939	NA	intronic	.	STK10	ENSG00000072786
rs184649973	chr2:158297389	-0.05301	N	chr2:158520905	4	intronic	.	CYTIP	ENSG00000115165
rs187989491	chr2:175495541	-0.16286	N	N	7	intronic	.	WIPF1	ENSG00000115935
rs35191242	chr19:54886989	-0.05796	N	N	4	intergenic	.	.	.
rs180901149	chr9:100880353	-0.09539	N	N	4	intronic	.	TRIM14	ENSG00000106785
rs187950464	chr2:74406054	-0.21236	N	chr2:74317747	4	UTR5	.	.	.
rs192235698	chr11:47397657	0.00569	N	chr11:47454152	5	intronic	.	SPI1	ENSG00000066336
rs2289973	chr2:85804682	-0.17721	N	chr2:85826721	4	UTR5	.	VAMP8	ENSG00000118640
rs565507839	chr20:47433168	0.09497	N	chr20:47384301	NA	intronic	.	PREX1	ENSG00000124126
rs541259028	chr20:47363899	-0.02176	N	chr20:47384301	NA	intronic	.	PREX1	ENSG00000124126
rs536018628	chr22:50627059	0.14291	N	chr22:50628937	NA	intronic	.	TRABD	ENSG00000170638
rs61398048	chr20:47371434	0.21244	N	chr20:47384301	5	intronic	.	PREX1	ENSG00000124126
rs182120666	chr5:171604246	0.18705	N	chr5:171931939	5	intronic	.	STK10	ENSG00000072786
rs565649125	chr1:114405107	-0.09534	N	chr1:114377568	NA	ncRNA_intronic	.	PTPN22	ENSG00000134242
rs736511	chr14:100531394	-0.20571	N	N	4	upstream	.	.	.
rs149502274	chr22:24059449	-0.05308	N	chr22:24247310	4	ncRNA_exonic	.	.	.
rs138104808	chr1:161185440	-0.08683	N	chr1:161620089	5	intronic	.	FCER1G	ENSG00000158869
rs146108156	chr7:99965081	0.27001	N	chr7:100278657	3a	ncRNA_exonic	.	.	.
rs115649708	chr5:39189552	0.03184	N	N	2c	intronic	.	FYB	ENSG00000082074
rs569454586	chr11:128582393	0.11752	N	chr11:128562098	NA	intronic	.	FLI1	ENSG00000151702
rs530708265	chr11:414855	-0.08738	N	chr11:307961	NA	UTR5	.	SIGIRR	ENSG00000185187
rs560692313	chr11:3857412	0.08151	N	N	NA	intronic	.	RHOG	ENSG00000177105
rs117225332	chr22:37697274	0.2954	N	chr22:37258986	5	intronic	.	CYTH4	ENSG00000100055
rs535163463	chr11:47381970	-0.08789	N	chr11:47454152	NA	intronic	.	SPI1	ENSG00000066336
rs532239240	chr5:76146582	0.14228	N	chr5:76058509	NA	intronic	.	S100Z	ENSG00000171643
rs373045022	chr3:183270323	0.06743	N	chr3:183730295	7	intronic	.	KLHL6	ENSG00000172578
rs114926656	chr19:35501833	-0.01374	N	N	7	intronic	.	GRAMD1A	ENSG00000089351
rs567972089	chr19:54886786	-0.05796	N	N	NA	intergenic	.	.	.
rs565370445	chr16:28219104	-0.1071	N	chr16:28131510	NA	intronic	.	XPO6	ENSG00000169180
rs536126433	chr5:176831941	-0.03012	N	chr5:176792491	NA	intronic	.	F12	ENSG00000131187
rs2008753	chr10:70860058	-0.16705	N	chr10:70607580	4	intronic	.	SRGN	ENSG00000122862
rs545311586	chr1:202123407	-0.19477	N	N	NA	exonic	synonymous	PTPN7	ENSG00000143851
rs562682230	chr14:92995943	-0.17395	N	chr14:93103729	NA	intronic	.	RIN3	ENSG00000100599
rs538353437	chr21:46338740	0.12262	N	N	NA	intronic	.	ITGB2	ENSG00000160255
rs188033502	chr9:95829190	-0.21994	N	chr9:95684697	7	intronic	.	SUSD3	ENSG00000157303
rs534742554	chr6:24910730	0.02508	N	N	NA	intronic	.	FAM65B	ENSG00000111913
rs551031562	chr16:31366419	0.04896	N	chr16:31015877	NA	upstream	.	.	.
rs373388744	chr6:25963274	-0.12226	N	N	4	intronic	.	TRIM38	ENSG00000112343
rs561547070	chr22:37622781	0.05612	N	chr22:37258986	NA	exonic	nonsynonymous	RAC2	ENSG00000128340
rs541826226	chr3:52252772	-0.17504	N	N	NA	intergenic	.	.	.
rs535667238	chr1:160831970	-0.08865	N	chr1:161188893	NA	intronic	.	CD244	ENSG00000122223
rs373942743	chr16:30194312	-0.04142	N	chr16:30471109	4	upstream	.	.	.
rs535129870	chr7:73635268	-0.19154	N	N	NA	intronic	.	LAT2	ENSG00000086730
rs12086501	chr1:198613533	0.0325	N	chr1:199000727	7	intronic	.	PTPRC	ENSG00000081237
rs529030888	chr1:9717516	0.05612	N	chr1:9713500	NA	intronic	.	PIK3CD	ENSG00000171608
rs200814834	chr17:54991157	0.09091	N	chr17:55463857	4	exonic	nonsynonymous	TRIM25	ENSG00000121060
rs541701333	chr6:35999137	-0.15749	N	chr6:36353934	NA	intronic	.	MAPK14	ENSG00000112062
rs182536189	chr21:34611044	-0.15396	N	chr21:34439889	3a	intronic	.	IFNAR2	ENSG00000159110
rs144006971	chr8:134074923	0.21723	N	chr8:134103953	5	intronic	.	SLA	ENSG00000155926
rs542823542	chr11:72534996	-0.11779	N	chr11:72943483	NA	intronic	.	ATG16L2	ENSG00000168010
rs575936405	chr16:57076872	0.35983	N	chr16:57061189	NA	intronic	.	NLRC5	ENSG00000140853
rs539016518	chr16:81866070	-0.05995	N	chr16:81604251	NA	intronic	.	PLCG2	ENSG00000197943
rs113646648	chr19:6814202	-0.04983	N	chr19:6671369	4	intronic	.	VAV1	ENSG00000141968
rs530569732	chr15:75080808	0.17613	N	chr15:75361539	NA	intronic	.	CSK	ENSG00000103653
rs557242082	chr19:46010461	0.13136	N	chr19:45766729	NA	upstream	.	.	.
rs186524591	chr16:3105332	-0.09277	N	chr16:3521071	4	ncRNA_intronic	.	MMP25	ENSG00000008516
rs187839787	chr1:40850340	0.02874	N	chr1:40406715	4	intronic	.	SMAP2	ENSG00000084070
rs185298373	chr1:168505166	-0.22172	N	N	4	intergenic	.	.	.
rs549719228	chr2:137140719	-0.21946	N	chr2:136713108	NA	intergenic	.	.	.
rs141362540	chr1:160635284	-0.16623	N	N	4	intergenic	.	.	.
rs115481829	chr6:24923189	0.05792	N	N	5	intronic	.	FAM65B	ENSG00000111913
rs533482094	chr16:50702118	-0.21316	N	chr16:50663477	NA	UTR3	.	SNX20	ENSG00000167208
rs181962887	chr21:46972487	0.04204	N	N	2b	intergenic	.	.	.
rs545657893	chr17:29149474	0.03768	N	N	NA	intronic	.	CRLF3	ENSG00000176390
rs375271630	chr19:1090884	-0.16429	N	chr19:836144	5	intronic	.	POLR2E	ENSG00000099817
rs569817891	chr4:185382029	-0.20986	N	N	NA	intronic	.	IRF2	ENSG00000168310
rs191503089	chr16:57047821	-0.21845	N	chr16:57061189	5	intergenic	.	NLRC5	ENSG00000140853
rs576432752	chr20:47338298	0.21244	N	chr20:47384301	NA	intronic	.	PREX1	ENSG00000124126
rs563224839	chr9:123555561	-0.20486	N	chr9:123676396	NA	intronic	.	FBXW2	ENSG00000119402
rs551442750	chr12:105007424	-0.08713	N	N	NA	intronic	.	CHST11	ENSG00000171310
rs78169804	chr1:27155747	-0.06109	N	chr1:27100243	4	intronic	.	ZDHHC18	ENSG00000204160
rs562338454	chr5:39164341	-0.01227	N	N	NA	intronic	.	FYB	ENSG00000082074
rs543056383	chr9:134153587	-0.12473	N	N	NA	intergenic	.	.	.
rs144643927	chr1:40861633	0.05612	N	chr1:41356780	3a	intronic	.	SMAP2	ENSG00000084070
rs146335935	chr16:30480812	0.07785	N	chr16:30471109	4	intergenic	.	.	.
rs551378169	chr4:185353313	-0.09396	N	N	NA	intronic	.	IRF2	ENSG00000168310
rs555820809	chr16:88769950	0.26229	N	chr16:88518569	NA	UTR5	.	RNF166	ENSG00000158717
rs528025516	chr16:23521793	-0.08738	N	chr16:23797512	NA	UTR5	.	GGA2	ENSG00000103365
rs114621012	chr1:28213845	0.308	N	chr1:28216736	4	downstream	.	.	.
rs548302425	chr4:2835894	0.05225	N	chr4:3148276	NA	UTR3	.	SH3BP2	ENSG00000087266
rs551249602	chr12:104871324	0.21244	N	N	NA	intronic	.	CHST11	ENSG00000171310
rs536913271	chr1:45196768	0.10081	N	N	NA	intergenic	.	.	.
rs77107995	chr2:69036865	-0.01322	N	chr2:68615546	7	intronic	.	ARHGAP25	ENSG00000163219
rs184895447	chr9:92060559	-0.09597	N	chr9:91593290	5	intronic	.	SEMA4D	ENSG00000187764
rs537341037	chr11:48038016	0.00748	N	chr11:47888036	NA	intronic	.	PTPRJ	ENSG00000149177
rs566846910	chr3:32458663	-0.19997	N	N	NA	intronic	.	CMTM7	ENSG00000153551
rs75278784	chr17:73838777	0.18705	N	chr17:73822598	4	intronic	.	UNC13D	ENSG00000092929
rs551813761	chr8:131029726	-0.06284	N	chr8:130572110	NA	intergenic	.	.	.
rs528156042	chr16:67968770	0.30706	N	chr16:68138091	NA	exonic	nonsynonymous	PSMB10	ENSG00000205220
rs146303606	chr14:93129039	0.01821	N	chr14:93103729	5	intronic	.	RIN3	ENSG00000100599
rs539506202	chr5:176831370	-0.16595	N	chr5:176792491	NA	exonic	nonsynonymous	F12	ENSG00000131187
rs144333799	chr4:2822029	0.06009	N	chr4:3148276	5	intronic	.	SH3BP2	ENSG00000087266
rs140807939	chr10:73503703	-0.14884	N	chr10:73520632	4	intronic	.	CDH23	ENSG00000107736
rs192863047	chr11:5721933	-0.10451	N	N	7	intronic	.	TRIM22	ENSG00000132274
rs73194018	chr12:111127697	-0.08046	N	chr12:111589067	4	upstream	.	.	.
rs7789635	chr7:50473610	0.16054	N	chr7:50313352	5	downstream	.	.	.
rs542866478	chr10:45915855	0.1149	N	chr10:45915941	NA	intronic	.	ALOX5	ENSG00000012779
rs531747110	chr13:46701555	-0.2209	N	N	NA	UTR3	.	LCP1	ENSG00000136167
rs575285966	chr22:37256788	0.08255	N	chr22:37258986	NA	upstream	.	.	.
rs573337990	chr6:25036191	-0.05308	N	N	NA	intronic	.	.	.
rs115164067	chr15:75160693	-0.18521	N	chr15:75361539	3a	intronic	.	SCAMP2	ENSG00000140497
rs75565643	chr14:91853345	-0.04087	N	N	5	intronic	.	CCDC88C	ENSG00000015133
rs201802601	chr21:46330670	0.21723	N	N	5	exonic	nonsynonymous	ITGB2	ENSG00000160255
rs370577046	chr6:26251998	0.03674	N	N	3a	exonic	synonymous	HIST1H2BH	ENSG00000197459
rs535067457	chr13:46785644	-0.01603	N	N	NA	upstream	.	.	.
rs554609972	chr2:69027402	0.12262	N	chr2:68615546	NA	intronic	.	ARHGAP25	ENSG00000163219
rs549337635	chr19:1087359	-0.03886	N	chr19:836144	NA	UTR3	.	POLR2E	ENSG00000099817
rs542380203	chr6:137539203	0.22741	N	chr6:137082948	NA	intronic	.	IFNGR1	ENSG00000027697
rs188513875	chr16:57048412	-0.08261	N	chr16:57061189	4	intergenic	.	NLRC5	ENSG00000140853
rs535586072	chr11:73689442	-0.12951	N	N	NA	UTR5	.	UCP2	ENSG00000175567
rs143307890	chr21:46961257	0.18142	N	N	5	intronic	.	SLC19A1	ENSG00000173638
rs149569056	chr19:7411320	-0.18892	N	chr19:7415064	6	intergenic	.	.	.
rs549937737	chr2:158277779	-0.09973	N	chr2:158520905	NA	intronic	.	CYTIP	ENSG00000115165
rs567563523	chr19:3178759	0.02224	N	chr19:3408665	NA	UTR5	.	S1PR4	ENSG00000125910
rs563344077	chr17:1531685	-0.11142	N	chr17:2014984	NA	intronic	.	SLC43A2	ENSG00000167703
rs708501	chr14:52793383	-0.1685	N	chr14:52618827	7	intronic	.	PTGER2	ENSG00000125384
rs708500	chr14:52793299	-0.1685	N	chr14:52618827	7	intronic	.	PTGER2	ENSG00000125384
rs708502	chr14:52794234	-0.1685	N	chr14:52618827	4	UTR3	.	PTGER2	ENSG00000125384
rs182064369	chr3:5237903	-0.19	N	N	7	intronic	.	EDEM1	ENSG00000134109
rs4854448	chr2:68972073	-0.01322	N	chr2:68615546	4	intronic	.	ARHGAP25	ENSG00000163219
rs77288434	chr14:91877716	0.15967	N	N	4	intronic	.	CCDC88C	ENSG00000015133
rs572731913	chr5:171596649	-0.04566	N	chr5:171931939	NA	intronic	.	STK10	ENSG00000072786
rs182198664	chr1:183600709	-0.1069	N	chr1:183144723	7	intronic	.	ARPC5	ENSG00000162704
rs542572134	chr7:73637938	-0.18644	N	N	NA	intronic	.	LAT2	ENSG00000086730
rs533689707	chr2:202103321	-0.06804	N	chr2:202112471	NA	intronic	.	CASP8	ENSG00000064012
rs181737813	chr5:1480646	-0.15377	N	chr5:1313242	4	intronic	.	LPCAT1	ENSG00000153395
rs112721780	chr20:47365597	0.1149	N	chr20:47384301	3a	intronic	.	PREX1	ENSG00000124126
rs543013996	chr8:134079211	0.06985	N	chr8:134103953	NA	intronic	.	SLA	ENSG00000155926
rs547470268	chr17:74267925	-0.21983	N	chr17:74710128	NA	downstream	.	.	.
rs530955223	chr3:53197923	0.18705	N	chr3:52873984	NA	intronic	.	PRKCD	ENSG00000163932
rs149995346	chr8:27246652	-0.05995	N	chr8:27208126	5	intronic	.	PTK2B	ENSG00000120899
rs62073439	chr17:81005734	-0.19773	N	chr17:81084522	6	intronic	.	B3GNTL1	ENSG00000175711
rs573778000	chr17:3867053	0.1197	N	chr17:3828702	NA	intronic	.	ATP2A3	ENSG00000074370
rs147471535	chr21:35884904	-0.21695	N	chr21:36312347	6	upstream	.	.	.
rs532924928	chr9:120467388	-0.19156	N	N	NA	intronic	.	TLR4	ENSG00000136869
rs4660408	chr1:40864296	-0.19481	N	chr1:41356780	7	intronic	.	SMAP2	ENSG00000084070
rs4660407	chr1:40863397	-0.07972	N	chr1:41356780	4	intronic	.	SMAP2	ENSG00000084070
rs565728685	chr19:39824805	0.12262	N	chr19:39942569	NA	intronic	.	GMFG	ENSG00000130755
rs577627286	chr2:69001168	0.12262	N	chr2:68615546	NA	intronic	.	ARHGAP25	ENSG00000163219
rs577142046	chr10:30744830	-0.2154	N	chr10:30496125	NA	intronic	.	MAP3K8	ENSG00000107968
rs147260353	chr12:109011972	-0.17751	N	chr12:108721636	4	intergenic	.	.	.
rs140907416	chr3:5237576	-0.09539	N	N	4	intronic	.	EDEM1	ENSG00000134109
rs528994676	chr5:1489734	0.08331	N	chr5:1313242	NA	intronic	.	LPCAT1	ENSG00000153395
rs564913189	chr11:72520649	-0.17751	N	chr11:72943483	NA	intergenic	.	.	.
rs80194761	chr19:14480414	-0.12473	N	chr19:14499477	4	intergenic	.	.	.
rs554646549	chr17:80196247	-0.19894	N	N	NA	intronic	.	SLC16A3	ENSG00000141526
rs369777505	chr2:158291691	-0.12947	N	chr2:158520905	5	intronic	.	CYTIP	ENSG00000115165
rs528634094	chr14:52781080	-0.09496	N	chr14:52618827	NA	UTR5	.	.	.
rs141631800	chr17:56357364	-0.07423	N	chr17:56385573	4	exonic	nonsynonymous	MPO	ENSG00000005381
rs556883617	chr19:35647768	0.07661	N	N	NA	intronic	.	FXYD5	ENSG00000089327
rs187899499	chr1:45196660	0.10081	N	N	2b	intergenic	.	.	.
rs538751220	chr11:47399776	-0.02732	N	chr11:47454152	NA	intronic	.	SPI1	ENSG00000066336
rs141770459	chr19:6799309	0.01217	N	chr19:6671369	6	intronic	.	VAV1	ENSG00000141968
rs561609509	chr19:48759653	0.16767	N	chr19:49127490	NA	ncRNA_exonic	.	.	.
rs568285066	chr15:34630178	-0.122	N	N	NA	UTR5	.	SLC12A6	ENSG00000140199
rs76631426	chr6:149806236	-0.01509	N	chr6:149793000	2b	upstream	.	.	.
rs564784024	chr2:69036658	0.12262	N	chr2:68615546	NA	intronic	.	ARHGAP25	ENSG00000163219
rs537436588	chr15:77308216	0.05225	N	chr15:77313571	NA	intronic	.	PSTPIP1	ENSG00000140368
rs570255337	chr16:68034051	0.22524	N	chr16:68138091	NA	upstream	.	.	.
rs369262026	chr2:101918054	0.01381	N	chr2:102315933	7	intronic	.	RNF149	ENSG00000163162
rs539914119	chr2:202049506	-0.05798	N	chr2:202112471	NA	intronic	.	CASP10	ENSG00000003400
rs396379	chr6:29914500	-0.07792	N	chr6:29596242	3a	downstream	.	.	.
rs182462820	chr12:15103134	-0.00831	N	chr12:14622002	5	intronic	.	ARHGDIB	ENSG00000111348
rs149928502	chr7:50416446	0.08085	N	chr7:50313352	5	intronic	.	IKZF1	ENSG00000185811
rs528906968	chr15:65137215	0.15967	N	chr15:64672002	NA	intronic	.	PLEKHO2	ENSG00000241839
rs536644394	chr8:21767001	0.06743	N	chr8:21710741	NA	exonic	nonsynonymous	DOK2	ENSG00000147443
rs565172035	chr7:139473491	-0.20957	N	chr7:139719439	NA	intronic	.	HIPK2	ENSG00000064393
rs559259870	chr11:67030653	-0.10585	N	chr11:66855593	NA	intergenic	.	.	.
rs147001179	chr11:128624945	0.08774	N	chr11:128562098	4	intronic	.	FLI1	ENSG00000151702
rs140083928	chr1:40851941	-0.01603	N	chr1:40406715	3a	intronic	.	SMAP2	ENSG00000084070
rs543835410	chr11:67065890	-0.17835	N	chr11:66855593	NA	intronic	.	ANKRD13D	ENSG00000172932
rs187516457	chr1:26641344	0.14228	N	chr1:27100243	7	intronic	.	UBXN11	ENSG00000158062
rs56268592	chr5:156994957	-0.1946	N	chr5:156655015	5	intronic	.	ADAM19	ENSG00000135074
rs145524431	chr7:139476388	-0.07269	N	chr7:139719439	4	intronic	.	HIPK2	ENSG00000064393
rs187420029	chr2:175452333	-0.0178	N	N	3a	intronic	.	WIPF1	ENSG00000115935
rs569867560	chr9:92041157	-0.09458	N	chr9:91593290	NA	intronic	.	SEMA4D	ENSG00000187764
rs184813661	chr1:27161218	-0.17903	N	chr1:27100243	7	intronic	.	ZDHHC18	ENSG00000204160
rs576005832	chr5:131758574	-0.03001	N	chr5:131705458	NA	ncRNA_intronic	.	.	.
rs551734398	chr2:202118391	0.07785	N	chr2:202112471	NA	intronic	.	CASP8	ENSG00000064012
rs371266345	chr16:57035426	-0.2106	N	chr16:57061189	5	intergenic	.	NLRC5	ENSG00000140853
rs538073671	chr9:139266987	0.0138	N	chr9:139316744	NA	intronic	.	CARD9	ENSG00000187796
rs6511973	chr19:14895046	-0.21186	N	chr19:14499477	5	intergenic	.	.	.
rs564515012	chr11:128627580	0.13522	N	chr11:128562098	NA	intronic	.	FLI1	ENSG00000151702
rs6511972	chr19:14895025	-0.21186	N	chr19:14499477	5	intergenic	.	.	.
rs192273008	chr2:182170348	-0.04178	N	chr2:182323665	2c	ncRNA_exonic	.	.	.
rs191078650	chr15:40595555	-0.16319	N	N	5	exonic	synonymous	PLCB2	ENSG00000137841
rs556296995	chr1:12235951	0.21244	N	chr1:12246175	NA	intronic	.	TNFRSF1B	ENSG00000028137
rs148455917	chr12:62644965	-0.13526	N	chr12:62818841	5	intergenic	.	.	.
rs368501721	chr1:27160208	-0.16979	N	chr1:27100243	2b	intronic	.	ZDHHC18	ENSG00000204160
rs73805205	chr5:171560780	0.33444	N	chr5:171931939	2b	intronic	.	STK10	ENSG00000072786
rs148210063	chr5:171612818	0.13428	N	chr5:171931939	4	intronic	.	STK10	ENSG00000072786
rs112738949	chr20:49158137	-0.08738	N	chr20:49205095	5	intronic	.	PTPN1	ENSG00000196396
rs12199246	chr6:41999809	-0.09909	Y	chr6:42037348	7	intronic	.	CCND3	ENSG00000112576
rs567268332	chr14:93119701	0.32495	N	chr14:93103729	NA	intronic	.	RIN3	ENSG00000100599
rs557521729	chr17:76374090	0.003	N	chr17:76257892	NA	upstream	.	.	.
rs529483792	chr17:73399631	-0.01603	N	chr17:73822598	NA	intronic	.	GRB2	ENSG00000177885
rs115202091	chr16:27340670	0.03694	N	chr16:27356398	5	intronic	.	IL4R	ENSG00000077238
rs534905286	chr6:26197199	-0.17477	N	N	NA	exonic	stopgain	HIST1H3D	ENSG00000197409
rs184854437	chr4:185348892	-0.21123	N	N	5	intronic	.	IRF2	ENSG00000168310
rs570202557	chr22:37258136	0.08255	N	chr22:37258986	NA	intronic	.	NCF4	ENSG00000100365
rs552860165	chr19:45250122	0.0062	N	chr19:45149235	NA	intergenic	.	.	.
rs540777691	chr19:54900006	0.17247	N	N	NA	intergenic	.	.	.
rs11836494	chr12:10282328	-0.11024	N	chr12:9899050	7	intronic	.	CLEC7A	ENSG00000172243
rs115887654	chr2:144004177	-0.14415	N	chr2:144328534	7	intronic	.	ARHGAP15	ENSG00000075884
rs117645211	chr19:2061740	0.06693	N	chr19:2127272	4	intergenic	.	.	.
rs577777472	chr2:158270926	0.01217	N	chr2:158520905	NA	downstream	.	.	.
rs60275208	chr12:111127455	-0.08046	N	chr12:111589067	4	intronic	.	HVCN1	ENSG00000122986
rs150396125	chr17:54994005	0.06234	N	chr17:55463857	6	intergenic	.	.	.
rs12023442	chr1:167609013	0.0374	N	chr1:167600842	7	intronic	.	RCSD1	ENSG00000198771
rs567132864	chr17:8126652	-0.05551	N	chr17:8214427	NA	ncRNA_intronic	.	.	.
rs534725290	chr14:35310492	-0.16855	N	chr14:35585629	NA	intronic	.	BAZ1A	ENSG00000198604
rs536503363	chr15:75075777	0.13136	N	chr15:75361539	NA	intronic	.	CSK	ENSG00000103653
rs531487379	chr1:25251856	-0.10795	N	chr1:25291010	NA	intronic	.	RUNX3	ENSG00000020633
rs76956408	chr17:73829581	0.12262	N	chr17:73822598	5	intronic	.	UNC13D	ENSG00000092929
rs377318620	chr8:134066560	0.06985	N	chr8:134103953	5	intronic	.	SLA	ENSG00000155926
rs559850454	chr15:89182480	-0.11101	N	N	NA	intronic	.	ISG20	ENSG00000172183
rs546998308	chr2:143899039	-0.19454	N	chr2:144328534	NA	intronic	.	ARHGAP15	ENSG00000075884
rs554070407	chr1:200991196	-0.15187	N	N	NA	intronic	.	KIF21B	ENSG00000116852
rs138745560	chr1:89740500	-0.21946	N	N	4	intergenic	.	.	.
rs542444382	chr7:50473932	0.16054	N	chr7:50313352	NA	intergenic	.	.	.
rs568984089	chr19:17865841	-0.06109	N	chr19:17650608	NA	intronic	.	FCHO1	ENSG00000130475
rs189843982	chr8:56805297	-0.13004	N	chr8:56800362	5	intronic	.	LYN	ENSG00000254087
rs181267466	chr19:13214708	0.26229	N	chr19:13176728	5	upstream	.	.	.
rs558905114	chr10:129861584	0.07637	N	N	NA	intronic	.	PTPRE	ENSG00000132334
rs138424485	chr3:52269508	-0.04076	N	N	5	intronic	.	TWF2	ENSG00000247596
rs188254857	chr6:25009739	-0.05732	N	N	4	intronic	.	.	.
rs144161425	chr8:142131769	-0.07769	N	chr8:142329460	2b	intergenic	.	.	.
rs570071139	chr20:56193214	-0.15399	N	N	NA	intronic	.	ZBP1	ENSG00000124256
rs573250002	chr19:1131454	0.07785	N	chr19:836144	NA	intronic	.	SBNO2	ENSG00000064932
rs191160182	chr11:73100283	-0.13702	N	chr11:72943483	4	intronic	.	RELT	ENSG00000054967
rs376951806	chr13:46755702	-0.13464	N	N	3a	intronic	.	LCP1	ENSG00000136167
rs535212945	chr5:171589867	0.13428	N	chr5:171931939	NA	intronic	.	STK10	ENSG00000072786
rs537445513	chr2:69026402	0.12262	N	chr2:68615546	NA	intronic	.	ARHGAP25	ENSG00000163219
rs576179271	chr15:65157038	-0.17028	N	chr15:64672002	NA	intronic	.	PLEKHO2	ENSG00000241839
rs538272096	chr1:198625780	0.16767	N	chr1:199000727	NA	intronic	.	PTPRC	ENSG00000081237
rs539602903	chr11:117882705	0.0062	N	chr11:118081270	NA	intergenic	.	.	.
rs540684414	chr5:176728387	0.02874	N	chr5:176792491	NA	UTR3	.	.	.
rs527270717	chr21:35884596	-0.21695	N	chr21:36312347	NA	upstream	.	.	.
rs16868242	chr5:39178196	0.03184	N	N	4	intronic	.	FYB	ENSG00000082074
rs145401213	chr3:50271868	-0.10451	N	chr3:50160109	7	intronic	.	GNAI2	ENSG00000114353
rs569970961	chr5:49726310	-0.20716	N	chr5:49958363	NA	intronic	.	EMB	ENSG00000170571
rs186534463	chr20:43613223	0.14774	N	N	7	intronic	.	STK4	ENSG00000101109
rs555425755	chr7:142903185	-0.18164	N	chr7:143081942	NA	intergenic	.	.	.
rs557104615	chr4:2801371	0.1149	N	chr4:3148276	NA	intronic	.	SH3BP2	ENSG00000087266
rs528157582	chr12:105081061	0.15967	N	N	NA	intronic	.	CHST11	ENSG00000171310
rs146019109	chr1:12240642	0.31506	N	chr1:12246175	4	intronic	.	TNFRSF1B	ENSG00000028137
rs559474536	chr1:175156834	0.02238	N	N	NA	intronic	.	KIAA0040	ENSG00000235750
rs527336029	chr11:64646323	-0.0168	N	N	NA	UTR5	.	EHD1	ENSG00000110047
rs565950478	chr3:46248970	-0.08234	N	chr3:46418689	NA	intronic	.	CCR1	ENSG00000163823
rs573630364	chr12:109014678	-0.07868	N	chr12:108721636	NA	intergenic	.	.	.
rs35420140	chr14:91880726	0.15967	N	N	5	intronic	.	CCDC88C	ENSG00000015133
rs553200444	chr16:50718728	0.07785	N	chr16:50663477	NA	intergenic	.	.	.
rs183866047	chr2:202101876	0.02238	N	chr2:202112471	6	intronic	.	CASP8	ENSG00000064012
rs113702185	chr1:159888861	-0.11099	N	chr1:159518892	4	intronic	.	TAGLN2	ENSG00000158710
rs535723133	chr6:29692329	0.01315	N	chr6:29596242	NA	intronic	.	HLA-F	ENSG00000204642
rs554189377	chr19:1021102	-0.21832	N	chr19:836144	NA	UTR5	.	TMEM259	ENSG00000182087
rs556462168	chr1:200992043	0.03674	N	N	NA	intronic	.	KIF21B	ENSG00000116852
rs183449290	chr16:88716122	-0.04622	N	chr16:88518569	2b	intronic	.	CYBA	ENSG00000051523
rs182027387	chr21:34604599	0.1149	N	chr21:34439889	6	intronic	.	IFNAR2	ENSG00000159110
rs567560927	chr14:91837058	-0.12951	N	N	NA	intronic	.	CCDC88C	ENSG00000015133
rs371117504	chr5:169705677	0.26324	N	chr5:169691627	4	intronic	.	LCP2	ENSG00000043462
rs569215053	chr5:171604440	0.18705	N	chr5:171931939	NA	intronic	.	STK10	ENSG00000072786
rs542315569	chr9:35117017	-0.04657	N	N	NA	intergenic	.	.	.
rs569810985	chr2:202126286	-0.05865	N	chr2:202112471	NA	intronic	.	CASP8	ENSG00000064012
rs573962546	chr10:73518365	0.05612	N	chr10:73520632	NA	intronic	.	CDH23	ENSG00000107736
rs62502392	chr8:27190945	0.2289	N	chr8:27208126	4	intronic	.	PTK2B	ENSG00000120899
rs144766856	chr12:105033769	-0.07846	N	N	7	intronic	.	CHST11	ENSG00000171310
rs541668576	chr11:1780442	-0.2154	N	chr11:1874221	NA	intronic	.	CTSD	ENSG00000117984
rs572221185	chr9:92091092	-0.20282	N	chr9:91593290	NA	intronic	.	SEMA4D	ENSG00000187764
rs561644414	chr7:38357076	-0.21224	N	N	NA	intergenic	.	.	.
rs116164903	chr5:171561305	0.18705	N	chr5:171931939	7	intronic	.	STK10	ENSG00000072786
rs113286997	chr12:123919180	0.12262	N	chr12:124019055	4	intronic	.	RILPL2	ENSG00000150977
rs529473892	chr17:4849413	-0.06109	N	chr17:5326162	NA	NA	NA	PFN1	ENSG00000108518
rs189928137	chr5:14595179	0.28967	N	chr5:14610309	5	intronic	.	FAM105A	ENSG00000145569
rs543549607	chr6:33267435	-0.11277	N	chr6:33554147	NA	upstream;downstream	.	.	.
rs527447526	chr22:37620750	0.20351	N	chr22:37258986	NA	downstream	.	.	.
rs550698732	chr1:167628647	-0.15457	N	chr1:167600842	NA	intronic	.	RCSD1	ENSG00000198771
rs531987804	chr1:26864777	-0.03886	N	chr1:27100243	NA	intronic	.	RPS6KA1	ENSG00000117676
rs558904647	chr9:117146708	0.21244	N	N	NA	intronic	.	AKNA	ENSG00000106948
rs149044256	chr11:64635846	-0.17903	N	N	2b	intronic	.	EHD1	ENSG00000110047
rs180753970	chr1:111433447	0.16834	N	chr1:111348029	2b	intronic	.	CD53	ENSG00000143119
rs116408543	chr1:28192947	-0.07912	N	chr1:28216736	5	intergenic	.	.	.
rs549061550	chr7:36765219	-0.08234	N	N	NA	intergenic	.	.	.
rs575200711	chr17:29136050	0.07785	N	N	NA	intronic	.	CRLF3	ENSG00000176390
rs569676505	chr6:24924083	0.05792	N	N	NA	intronic	.	FAM65B	ENSG00000111913
rs554738474	chr4:8229350	0.09641	N	N	NA	exonic	synonymous	SH3TC1	ENSG00000125089
rs143275821	chr7:138729565	-0.12898	N	chr7:138735512	4	UTR3	.	ZC3HAV1	ENSG00000105939
rs73594572	chr11:118093322	-0.03259	N	chr11:118081270	5	intronic	.	AMICA1	ENSG00000160593
rs141295111	chr21:15902019	0.01823	N	chr21:16371102	7	intronic	.	SAMSN1	ENSG00000155307
rs545431042	chr1:26865315	0.18705	N	chr1:27100243	NA	intronic	.	RPS6KA1	ENSG00000117676
rs150703149	chr17:76117800	-0.04535	N	chr17:76257892	4	intronic	.	TMC6	ENSG00000141524
rs530966507	chr7:139637532	-0.06061	N	chr7:139719439	NA	intronic	.	TBXAS1	ENSG00000059377
rs73374050	chr21:45774902	-0.16257	N	chr21:45660835	2b	intronic	.	TRPM2	ENSG00000142185
rs149176931	chr14:91795169	-0.01926	N	N	5	intronic	.	CCDC88C	ENSG00000015133
rs566271932	chr17:29637001	-0.05308	N	N	NA	intronic	.	NF1	ENSG00000196712
rs533608386	chr16:88769165	0.21244	N	chr16:88518569	NA	intronic	.	RNF166	ENSG00000158717
rs574951788	chr11:104840170	-0.08872	N	N	NA	upstream	.	.	.
rs545209123	chr1:235112646	0.01446	N	chr1:234879890	NA	intergenic	.	.	.
rs149865374	chr19:54887798	-0.1051	N	N	5	intergenic	.	.	.
rs150438716	chr1:156118401	-0.20367	N	chr1:156088526	4	intergenic	.	.	.
rs553001457	chr17:66282756	-0.19624	N	chr17:65975385	NA	intronic	.	ARSG	ENSG00000141337
rs116144494	chr22:37622474	0.05612	N	chr22:37258986	5	intronic	.	RAC2	ENSG00000128340
rs533318810	chr22:38038184	-0.1685	N	N	NA	ncRNA_exonic	.	SH3BP1	ENSG00000100092
rs568729911	chr1:45187432	0.08916	N	N	NA	intronic	.	C1orf228	ENSG00000198520
rs564120951	chr22:37708983	0.12262	N	chr22:37258986	NA	intronic	.	CYTH4	ENSG00000100055
rs140665863	chr16:57048120	-0.08261	N	chr16:57061189	4	intergenic	.	NLRC5	ENSG00000140853
rs527588880	chr14:91882419	0.15967	N	N	NA	intronic	.	CCDC88C	ENSG00000015133
rs554983262	chr21:46329027	0.02238	N	N	NA	intronic	.	ITGB2	ENSG00000160255
rs187883691	chr16:50719296	0.07785	N	chr16:50663477	2b	intergenic	.	.	.
rs556937166	chr2:175433604	-0.17663	N	N	NA	intronic	.	WIPF1	ENSG00000115935
rs573255086	chr10:129843022	-0.16794	N	N	NA	intronic	.	PTPRE	ENSG00000132334
rs114818104	chr4:154452344	-0.15187	N	N	4	intronic	.	KIAA0922	ENSG00000121210
rs575517914	chr14:93140353	-0.03435	N	chr14:93103729	NA	intronic	.	RIN3	ENSG00000100599
rs562921208	chr14:93125826	0.35983	N	chr14:93103729	NA	intronic	.	RIN3	ENSG00000100599
rs370883555	chr16:28205967	0.08151	N	chr16:28131510	7	intronic	.	XPO6	ENSG00000169180
rs190184770	chr17:8124901	0.02395	N	chr17:8214427	4	ncRNA_intronic	.	.	.
rs562841458	chr19:45245591	-0.07283	N	chr19:45149235	NA	intergenic	.	.	.
rs12232828	chr19:6803624	0.10651	N	chr19:6671369	5	intronic	.	VAV1	ENSG00000141968
rs574468600	chr8:21769733	0.16767	N	chr8:21710741	NA	intronic	.	DOK2	ENSG00000147443
rs140536793	chr21:46955808	-0.04885	N	N	4	intronic	.	SLC19A1	ENSG00000173638
rs12232825	chr19:6803221	0.06175	Y	chr19:6671369	1f	intronic	.	VAV1	ENSG00000141968
rs112633747	chr19:14478995	-0.11213	N	chr19:14499477	3a	intergenic	.	.	.
rs558935996	chr6:41694244	-0.21354	N	chr6:42037348	NA	intronic	.	TFEB	ENSG00000112561
rs562841452	chr11:73104727	-0.19541	N	chr11:72943483	NA	intronic	.	RELT	ENSG00000054967
rs140189711	chr7:100274616	0.00514	N	chr7:100278657	2b	intronic	.	GNB2	ENSG00000172354
rs550242214	chr22:50966703	-0.12078	N	chr22:50628937	NA	intronic	.	TYMP	ENSG00000025708
rs573767490	chr1:31205710	0.00328	N	chr1:31231680	NA	UTR3	.	LAPTM5	ENSG00000162511
rs189078784	chr19:51625471	-0.12384	N	chr19:51728477	6	intergenic	.	.	.
rs371697044	chr8:21762058	-0.15371	N	chr8:21710741	5	intergenic	.	.	.
rs4822050	chr22:42177453	-0.21456	N	chr22:42418910	1f	intronic	.	MEI1	ENSG00000167077
rs556622655	chr16:84630143	0.08151	N	chr16:84581684	NA	intronic	.	COTL1	ENSG00000103187
rs535875737	chr9:95883652	-0.19644	N	chr9:95684697	NA	downstream	.	.	.
rs145684419	chr20:47347104	-0.14145	N	chr20:47384301	5	intronic	.	PREX1	ENSG00000124126
rs202007537	chr15:65153798	-0.08873	N	chr15:64672002	5	intronic	.	PLEKHO2	ENSG00000241839
rs140609563	chr9:114935967	0.11556	N	chr9:114657707	4	ncRNA_intronic	.	SUSD1	ENSG00000106868
rs2308518	chr6:31322915	0.21244	N	N	3a	exonic	synonymous	HLA-B	ENSG00000234745
rs1420664	chr12:109026437	0.02499	N	chr12:108721636	5	intronic	.	SELPLG	ENSG00000110876
rs12442901	chr15:75083912	0.00335	Y	chr15:75361539	5	intronic	.	CSK	ENSG00000103653
rs17468215	chr2:202049642	-0.05798	N	chr2:202112471	5	intronic	.	CASP10	ENSG00000003400
rs1420663	chr12:109026594	0.02499	N	chr12:108721636	6	intronic	.	SELPLG	ENSG00000110876
rs200076792	chr19:19753449	0.17247	N	chr19:19786099	4	intronic	.	GMIP	ENSG00000089639
rs529708928	chr3:183251699	-0.17791	N	chr3:183730295	NA	intronic	.	KLHL6	ENSG00000172578
rs150674974	chr1:112019467	0.16767	N	N	4	exonic	nonsynonymous	C1orf162	ENSG00000143110
rs529577525	chr2:233971448	-0.20081	N	chr2:234115629	NA	intronic	.	.	.
rs138814918	chr1:40868285	0.03674	N	chr1:41356780	6	intronic	.	SMAP2	ENSG00000084070
rs190291657	chr8:21772572	0.03184	N	chr8:21710741	4	intergenic	.	.	.
rs540560197	chr5:40437015	-0.21456	N	N	NA	intergenic	.	.	.
rs545007454	chr1:167641339	-0.04762	N	chr1:167600842	NA	intronic	.	RCSD1	ENSG00000198771
rs145888289	chr16:27326457	0.14228	N	chr16:27356398	2b	intronic	.	IL4R	ENSG00000077238
rs146528402	chr9:117148701	0.15967	N	N	3a	intronic	.	AKNA	ENSG00000106948
rs564743476	chr16:30087263	0.13136	N	chr16:30471109	NA	upstream	.	.	.
rs190766490	chr2:69055180	0.06985	N	chr2:68615546	7	intergenic	.	.	.
rs181753623	chr11:1877309	-0.1685	N	chr11:2320013	3a	intronic	.	LSP1	ENSG00000130592
rs560543037	chr3:183267847	-0.13754	N	chr3:183730295	NA	ncRNA_intronic	.	KLHL6	ENSG00000172578
rs561183592	chr3:52270147	-0.13811	N	N	NA	intronic	.	TWF2	ENSG00000247596
rs142245100	chr14:52784241	-0.18892	N	chr14:52618827	4	intronic	.	PTGER2	ENSG00000125384
rs543045560	chr21:46352013	-0.07068	N	N	NA	intergenic	.	.	.
rs138461830	chr11:64636620	-0.17153	N	N	4	intronic	.	EHD1	ENSG00000110047
rs555821203	chr17:43324058	0.03771	N	chr17:43488792	NA	intronic	.	FMNL1	ENSG00000184922
rs189797544	chr1:26635725	-0.02239	N	chr1:27100243	7	intronic	.	UBXN11	ENSG00000158062
rs189330693	chr17:33814228	-0.1907	N	chr17:33763678	2b	intronic	.	SLFN12L	ENSG00000205045
rs541042266	chr12:66582671	-0.13047	N	chr12:66671779	NA	upstream	.	IRAK3	ENSG00000090376
rs563624034	chr16:4397137	0.25959	N	chr16:4476089	NA	intronic	.	CORO7-PAM16	ENSG00000103426
rs75604339	chr8:133772268	-0.14996	N	chr8:134103953	5	intronic	.	TMEM71	ENSG00000165071
rs141790718	chr8:21771586	0.18028	N	chr8:21710741	2b	upstream	.	.	.
rs577389096	chr1:167603971	0.08151	N	chr1:167600842	NA	intronic	.	RCSD1	ENSG00000198771
rs572462759	chr12:105082361	0.0657	N	N	NA	intronic	.	CHST11	ENSG00000171310
rs192193833	chr15:75336055	0.08003	N	chr15:75361539	2a	intronic	.	PPCDC	ENSG00000138621
rs76814896	chr6:31169549	-0.18558	N	N	6	ncRNA_intronic	.	.	.
rs531963163	chr3:47040143	-0.17779	N	chr3:47184055	NA	intronic	.	NBEAL2	ENSG00000160796
rs181691873	chr17:73310656	-0.13034	N	chr17:73801154	5	intergenic	.	.	.
rs140729194	chr1:150733649	-0.18378	N	chr1:150595537	7	intronic	.	CTSS	ENSG00000163131
rs6501790	chr17:73399238	0.08151	N	chr17:73822598	6	intronic	.	GRB2	ENSG00000177885
rs541503330	chr5:40849322	-0.09087	N	N	NA	intronic	.	CARD6	ENSG00000132357
rs528311060	chr9:134149109	0.0924	N	N	NA	intronic	.	FAM78A	ENSG00000126882
rs542264756	chr1:15739213	0.02874	N	N	NA	intronic	.	EFHD2	ENSG00000142634
rs544082089	chr19:54890150	0.07637	N	N	NA	intergenic	.	.	.
rs575932044	chr5:156967837	-0.09842	N	chr5:156655015	NA	intronic	.	ADAM19	ENSG00000135074
rs548452674	chr1:26643718	0.14228	N	chr1:27100243	NA	intronic	.	UBXN11	ENSG00000158062
rs182478899	chr17:47269959	0.10176	N	chr17:47488823	4	intergenic	.	.	.
rs549439966	chr9:117137789	0.21244	N	N	NA	intronic	.	AKNA	ENSG00000106948
rs149991948	chr16:28205790	0.02874	N	chr16:28131510	5	intronic	.	XPO6	ENSG00000169180
rs368442736	chr2:136883830	-0.11076	N	chr2:136713108	5	intergenic	.	.	.
rs550151386	chr1:117044769	-0.17374	N	chr1:117544331	NA	intergenic	.	.	.
rs549258018	chr6:24932228	-0.05798	N	N	NA	intronic	.	FAM65B	ENSG00000111913
rs549396985	chr5:39206794	-0.17246	N	N	NA	intronic	.	FYB	ENSG00000082074
rs185348890	chr6:31171386	0.00987	N	N	3a	ncRNA_exonic	.	.	.
rs62210106	chr20:47339149	0.21244	N	chr20:47384301	2b	intronic	.	PREX1	ENSG00000124126
rs549622223	chr19:17666869	-0.16555	N	chr19:17650608	NA	intronic	.	COLGALT1	ENSG00000130309
rs568589061	chr2:182259067	-0.12983	N	chr2:182323665	NA	ncRNA_intronic	.	.	.
rs538855390	chr3:14465674	0.22505	N	N	NA	intronic	.	SLC6A6	ENSG00000131389
rs565206446	chr11:73097286	0.15967	N	chr11:72943483	NA	intronic	.	RELT	ENSG00000054967
rs545511857	chr1:92948238	0.0814	N	chr1:92733769	NA	intronic	.	GFI1	ENSG00000162676
rs576329734	chr5:131832343	-0.03568	N	chr5:131705458	NA	intergenic	.	.	.
rs201671743	chr10:94452243	-0.05515	N	chr10:94823596	4	exonic	synonymous	HHEX	ENSG00000152804
rs147801843	chr8:134094799	-0.1364	N	chr8:134103953	4	intronic	.	SLA	ENSG00000155926
rs566783360	chr7:104602751	-0.19624	N	N	NA	intergenic	.	.	.
rs568630451	chr11:128606798	0.12262	N	chr11:128562098	NA	intronic	.	FLI1	ENSG00000151702
rs551628617	chr19:824463	-0.20909	N	chr19:836144	NA	intergenic	.	.	.
rs541637877	chr1:207095912	-0.12473	N	chr1:206968955	NA	upstream	.	.	.
rs190446488	chr9:92113369	-0.10585	N	N	4	intergenic	.	.	.
rs572989317	chr8:56833192	-0.12203	N	chr8:56800362	NA	intronic	.	LYN	ENSG00000254087
rs55770563	chr3:196359351	0.19759	N	chr3:196501413	4	ncRNA_exonic	.	.	.
rs529934653	chr22:37702850	0.2954	N	chr22:37258986	NA	intronic	.	CYTH4	ENSG00000100055
rs149251834	chr16:4463764	-0.01357	N	chr16:4476089	7	intronic	.	CORO7	ENSG00000262246
rs201314672	chr7:99956739	-0.09543	N	chr7:100278657	5	ncRNA_intronic	.	.	.
rs547760122	chr14:93141904	0.21244	N	chr14:93103729	NA	intronic	.	RIN3	ENSG00000100599
rs553156490	chr16:31364658	0.03635	N	chr16:31015877	NA	intergenic	.	.	.
rs191253323	chr4:2812644	0.16767	N	chr4:3148276	5	intronic	.	SH3BP2	ENSG00000087266
rs180790821	chr22:22295700	0.02238	N	chr22:21982249	7	intronic	.	PPM1F	ENSG00000100034
rs199784360	chr16:3073958	-0.14016	N	chr16:3521071	4	UTR5	.	HCFC1R1	ENSG00000103145
rs181329848	chr1:26633917	-0.08362	N	chr1:27100243	4	intronic	.	UBXN11	ENSG00000158062
rs138394556	chr6:30652782	0.01142	N	N	2b	exonic	synonymous	PPP1R18	ENSG00000146112
rs551961071	chr1:9741321	-0.00831	N	chr1:9713500	NA	ncRNA_intronic	.	PIK3CD	ENSG00000171608
rs149367014	chr5:131756475	-0.2154	N	chr5:131705458	2b	ncRNA_intronic	.	.	.
rs537044537	chr16:29755890	0.13907	N	chr16:30082508	NA	exonic	nonsynonymous	C16orf54	ENSG00000185905
rs529729704	chr6:167357044	-0.22318	N	chr6:167511766	NA	intronic	.	RNASET2	ENSG00000026297
rs547398062	chr11:3858438	0.2289	N	N	NA	intronic	.	RHOG	ENSG00000177105
rs147814983	chr2:202074217	-0.03886	N	chr2:202112471	7	exonic	synonymous	CASP10	ENSG00000003400
rs535906876	chr1:27958147	0.26324	N	chr1:28216736	NA	intronic	.	FGR	ENSG00000000938
rs555753107	chr19:8626533	-0.03757	N	N	NA	intronic	.	MYO1F	ENSG00000142347
rs140569801	chr1:167618040	0.01708	N	chr1:167600842	5	intronic	.	RCSD1	ENSG00000198771
rs185908324	chr1:111733283	0.21244	N	chr1:111348029	7	intronic	.	DENND2D	ENSG00000162777
rs140971016	chr3:183273173	0.31506	N	chr3:183730295	4	exonic	nonsynonymous	KLHL6	ENSG00000172578
rs563622863	chr3:196381288	-0.21885	N	chr3:196501413	NA	intronic	.	NRROS	ENSG00000174004
rs2080255	chr14:76008041	0.08151	N	chr14:75981856	5	intronic	.	BATF	ENSG00000156127
rs587768898	chr3:50292852	-0.17892	N	chr3:50160109	NA	intronic	.	GNAI2	ENSG00000114353
rs547630109	chr17:73840580	0.28967	N	chr17:73822598	NA	UTR5	.	UNC13D	ENSG00000092929
rs138625900	chr20:47364304	0.11969	N	chr20:47384301	4	intronic	.	PREX1	ENSG00000124126
rs577109413	chr20:47385048	0.15967	N	chr20:47384301	NA	intronic	.	PREX1	ENSG00000124126
rs553759391	chr11:117841522	-0.04529	N	chr11:118081270	NA	intergenic	.	.	.
rs1130391	chr6:32632624	-0.11722	N	N	4	exonic	synonymous	HLA-DQB1	ENSG00000179344
rs137971692	chr14:91784625	0.21244	N	N	5	intronic	.	CCDC88C	ENSG00000015133
rs199866218	chr19:8583224	0.06376	N	N	4	intergenic	.	.	.
rs532739843	chr7:50418038	0.13428	N	chr7:50313352	NA	intronic	.	IKZF1	ENSG00000185811
rs576012699	chr17:76128237	-0.09205	N	chr17:76257892	NA	intronic	.	TMC8	ENSG00000167895
rs534638810	chr7:98971333	-0.21884	N	chr7:99036920	NA	upstream	.	.	.
rs140079542	chr17:43305648	0.1149	N	chr17:43488792	3a	intronic	.	FMNL1	ENSG00000184922
rs542329035	chr22:37683319	-0.03757	N	chr22:37258986	NA	intronic	.	CYTH4	ENSG00000100055
rs529162066	chr15:80192377	-0.1166	N	chr15:80279344	NA	intronic	.	ST20-MTHFS	ENSG00000259332
rs577204156	chr17:4621835	-0.21901	N	chr17:4755424	NA	intronic	.	ARRB2	ENSG00000141480
rs369977895	chr17:43490797	-0.02563	N	chr17:43488792	4	intronic	.	ARHGAP27	ENSG00000159314
rs189754427	chr8:56839204	-0.2182	N	chr8:56800362	7	intronic	.	LYN	ENSG00000254087
rs116860109	chr12:105144534	0.06234	N	N	6	intronic	.	CHST11	ENSG00000171310
rs149963216	chr5:96215729	-0.19	N	N	4	exonic	nonsynonymous	ERAP2	ENSG00000164308
rs533316201	chr3:14443648	0.16767	N	N	NA	upstream	.	.	.
rs552784617	chr1:45196699	0.10081	N	N	NA	intergenic	.	.	.
rs180777525	chr5:131828933	0.02674	N	chr5:131705458	5	intergenic	.	.	.
rs76412442	chr6:24991554	-0.01322	N	N	7	intronic	.	.	.
rs11615202	chr12:123356897	-0.09539	N	chr12:123837291	2b	intronic	.	VPS37B	ENSG00000139722
rs574632934	chr7:73633913	-0.19154	N	N	NA	intronic	.	LAT2	ENSG00000086730
rs546555345	chr19:801491	-0.18521	N	chr19:836144	NA	intronic	.	PTBP1	ENSG00000011304
rs77535286	chr5:171534648	0.13428	N	chr5:171931939	2b	intronic	.	STK10	ENSG00000072786
rs551711069	chr19:54891595	-0.16894	N	N	NA	intergenic	.	.	.
rs12760768	chr1:167619333	0.01708	N	chr1:167600842	3a	intronic	.	RCSD1	ENSG00000198771
rs550120846	chr11:613693	0.18195	N	chr11:307961	NA	intronic	.	IRF7	ENSG00000185507
rs558741419	chr1:206757509	0.11286	N	chr1:206968955	NA	intronic	.	RASSF5	ENSG00000136653
rs529554829	chr9:95725915	-0.03015	N	chr9:95684697	NA	intronic	.	FGD3	ENSG00000127084
rs376560714	chr12:109016238	0.08151	N	chr12:108721636	4	UTR3	.	SELPLG	ENSG00000110876
rs543602349	chr19:3177448	0.01135	N	chr19:3408665	NA	intergenic	.	.	.
rs184792150	chr12:15107226	0.13907	N	chr12:14622002	4	intronic	.	ARHGDIB	ENSG00000111348
rs550375731	chr10:70846956	-0.122	N	chr10:70607580	NA	upstream	.	.	.
rs186613395	chr15:91428611	0.30706	N	chr15:91427692	2b	intronic	.	FES	ENSG00000182511
rs553601951	chr1:161029960	0.04336	N	chr1:161188893	NA	intronic	.	ARHGAP30	ENSG00000186517
rs3897530	chr6:31323468	0.21244	N	N	2b	intronic	.	HLA-B	ENSG00000234745
rs564278427	chr5:131825247	0.15967	N	chr5:131705458	NA	intronic	.	IRF1	ENSG00000125347
rs527761358	chr14:93130799	0.07098	N	chr14:93103729	NA	intronic	.	RIN3	ENSG00000100599
rs534765607	chr20:1445565	-0.18495	N	chr20:1931001	NA	intronic	.	NSFL1C	ENSG00000088833
rs116061711	chr4:106114011	-0.20388	N	chr4:105806108	7	ncRNA_intronic	.	TET2	ENSG00000168769
rs545510088	chr6:167372121	0.03674	N	chr6:167511766	NA	intergenic	.	.	.
rs537256986	chr5:14592383	-0.20652	N	chr5:14610309	NA	intronic	.	FAM105A	ENSG00000145569
rs533040353	chr1:160545114	0.11337	N	N	NA	intronic	.	CD84	ENSG00000066294
rs555214360	chr3:122284547	0.12262	N	chr3:122013354	NA	intronic	.	DTX3L	ENSG00000163840
rs80005036	chr10:73506359	0.18413	N	chr10:73520632	4	intronic	.	CDH23	ENSG00000107736
rs199561386	chr19:36394648	0.30228	N	N	4	intronic	.	HCST	ENSG00000126264
rs528473651	chr19:54886698	-0.05796	N	N	NA	intergenic	.	.	.
rs188270856	chr9:117102357	0.21244	N	N	5	intronic	.	AKNA	ENSG00000106948
rs529517545	chr1:209921526	-0.18917	N	chr1:209942435	NA	intergenic	.	.	.
rs543901466	chr10:73509743	0.05612	N	chr10:73520632	NA	UTR3	.	CDH23	ENSG00000107736
rs562275787	chr2:233947341	0.12262	N	chr2:234115629	NA	intronic	.	.	.
rs540588257	chr6:42900751	0.09524	N	chr6:42510602	NA	intronic	.	CNPY3	ENSG00000137161
rs537643723	chr1:198643400	-0.0322	N	chr1:199000727	NA	intronic	.	PTPRC	ENSG00000081237
rs141031634	chr19:3179875	0.06701	N	chr19:3408665	2a	exonic	nonsynonymous	S1PR4	ENSG00000125910
rs544193352	chr9:134127639	-0.06588	N	N	NA	intergenic	.	.	.
rs587749882	chr3:50265074	0.08951	N	chr3:50160109	NA	intronic	.	GNAI2	ENSG00000114353
rs117794241	chr22:17565485	0.25063	N	chr22:17906176	4	upstream	.	.	.
rs564992882	chr1:111758226	0.0062	N	chr1:111348029	NA	intergenic	.	.	.
rs11885169	chr2:192543533	0.09091	N	chr2:192522423	2a	intronic	.	NABP1	ENSG00000173559
rs150335681	chr19:42719059	-0.13594	N	chr19:42767593	5	intronic	.	DEDD2	ENSG00000160570
rs545861095	chr9:100880315	-0.09539	N	N	NA	intronic	.	TRIM14	ENSG00000106785
rs559622513	chr1:111432945	0.16834	N	chr1:111348029	NA	intronic	.	CD53	ENSG00000143119
rs3111577	chr16:84635785	-0.01603	N	chr16:84581684	7	intronic	.	COTL1	ENSG00000103187
rs10413584	chr19:54874910	0.12262	N	N	3a	intronic	.	LAIR1	ENSG00000167613
rs553548103	chr3:14452640	0.35983	N	N	NA	intronic	.	SLC6A6	ENSG00000131389
rs572079049	chr11:2327536	0.15967	N	chr11:2320013	NA	intronic	.	TSPAN32	ENSG00000064201
rs12102586	chr16:27378053	-0.05917	N	chr16:27356398	3a	intergenic	.	.	.
rs528580540	chr1:28204348	0.00628	N	chr1:28216736	NA	intronic	.	THEMIS2	ENSG00000130775
rs147363623	chr9:95890944	-0.11627	N	chr9:95684697	4	intronic	.	NINJ1	ENSG00000131669
rs376928681	chr1:167623282	-0.05433	N	chr1:167600842	7	intronic	.	RCSD1	ENSG00000198771
rs188345724	chr16:28197178	-0.15457	N	chr16:28131510	4	intronic	.	XPO6	ENSG00000169180
rs529819287	chr1:192131693	-0.1826	N	N	NA	intronic	.	RGS18	ENSG00000150681
rs59454015	chr8:134089198	0.02508	N	chr8:134103953	5	intronic	.	SLA	ENSG00000155926
rs374868849	chr21:34610453	-0.16656	N	chr21:34439889	5	intronic	.	IFNAR2	ENSG00000159110
rs114657320	chr11:3859440	0.2289	N	N	5	intronic	.	RHOG	ENSG00000177105
rs548845351	chr12:15112647	0.00258	N	chr12:14622002	NA	intronic	.	ARHGDIB	ENSG00000111348
rs563202284	chr17:73838885	0.18705	N	chr17:73822598	NA	intronic	.	UNC13D	ENSG00000092929
rs9942965	chr9:95737649	-0.19443	N	chr9:95684697	5	UTR5	.	FGD3	ENSG00000127084
rs542465664	chr17:28054807	0.00083	N	chr17:28059970	NA	intronic	.	SSH2	ENSG00000141298
rs184753599	chr4:8207300	-0.17698	N	N	4	intronic	.	SH3TC1	ENSG00000125089
rs79968806	chr22:22297091	0.05097	N	chr22:21982249	4	intronic	.	PPM1F	ENSG00000100034
rs6721662	chr2:101922187	-0.00156	N	chr2:102315933	3a	intronic	.	RNF149	ENSG00000163162
rs542425128	chr14:105532663	-0.02769	N	chr14:105637156	NA	upstream	.	.	.
rs556811062	chr2:101927052	-0.17938	N	chr2:102315933	NA	intergenic	.	.	.
rs561541368	chr21:46328824	0.02238	N	N	NA	intronic	.	ITGB2	ENSG00000160255
rs185395671	chr12:105131883	0.05943	N	N	5	intronic	.	CHST11	ENSG00000171310
rs553259794	chr1:167639175	0.01681	N	chr1:167600842	NA	intronic	.	RCSD1	ENSG00000198771
rs116216266	chr3:14466417	0.21244	N	N	4	intronic	.	SLC6A6	ENSG00000131389
rs151331842	chr15:77296881	0.31506	N	chr15:77313571	4	intronic	.	PSTPIP1	ENSG00000140368
rs55652360	chr5:40409850	-0.06717	N	N	4	intergenic	.	.	.
rs187955438	chr14:92998796	0.02622	N	chr14:93103729	3a	intronic	.	RIN3	ENSG00000100599
rs142754748	chr4:174254527	0.17613	N	N	4	intronic	.	HMGB2	ENSG00000164104
rs574791423	chr11:128607477	0.12262	N	chr11:128562098	NA	intronic	.	FLI1	ENSG00000151702
rs142524803	chr9:92044142	-0.08469	N	chr9:91593290	4	intronic	.	SEMA4D	ENSG00000187764
rs2002073	chr19:8585167	-0.2217	N	N	6	downstream	.	.	.
rs573668295	chr19:14887264	-0.09849	N	chr19:14499477	NA	intronic	.	EMR2	ENSG00000127507
rs182517496	chr8:21771911	0.16767	N	chr8:21710741	4	upstream	.	.	.
rs552068257	chr1:26635551	-0.02239	N	chr1:27100243	NA	intronic	.	UBXN11	ENSG00000158062
rs6722152	chr2:136899239	-0.20233	N	chr2:136713108	4	intergenic	.	.	.
rs542960989	chr14:91796596	0.15967	N	N	NA	intronic	.	CCDC88C	ENSG00000015133
rs544521316	chr13:46747934	0.2289	N	N	NA	intronic	.	LCP1	ENSG00000136167
rs140183358	chr3:183231028	0.16834	N	chr3:183730295	5	intronic	.	KLHL6	ENSG00000172578
rs150843176	chr15:89185242	-0.19407	N	N	5	intronic	.	ISG20	ENSG00000172183
rs200877813	chr2:202057815	-0.01322	N	chr2:202112471	7	exonic	nonsynonymous	CASP10	ENSG00000003400
rs115051581	chr5:171603632	0.18705	N	chr5:171931939	5	intronic	.	STK10	ENSG00000072786
rs112561116	chr19:46013594	0.08151	N	chr19:45766729	5	intronic	.	VASP	ENSG00000125753
rs538961901	chr5:169713525	0.01217	N	chr5:169691627	NA	intronic	.	LCP2	ENSG00000043462
rs78286038	chr2:68970553	0.06985	N	chr2:68615546	7	intronic	.	ARHGAP25	ENSG00000163219
rs570880363	chr11:67175313	-0.00831	N	chr11:66855593	NA	intronic	.	TBC1D10C	ENSG00000175463
rs576789151	chr9:95787632	0.05612	N	chr9:95684697	NA	intronic	.	FGD3	ENSG00000127084
rs528036714	chr12:105078999	-0.21787	N	N	NA	intronic	.	CHST11	ENSG00000171310
rs544146651	chr6:137554025	0.00239	N	chr6:137082948	NA	intergenic	.	.	.
rs144590902	chr1:183600161	-0.1018	N	chr1:183144723	5	intronic	.	ARPC5	ENSG00000162704
rs12111274	chr6:6659486	-0.21806	N	chr6:7139161	4	intergenic	.	.	.
rs4747896	chr10:11268138	-0.1174	N	N	2b	intronic	.	CELF2	ENSG00000048740
rs143085062	chr8:56887377	-0.07727	N	chr8:56800362	5	intronic	.	LYN	ENSG00000254087
rs146381701	chr11:118095983	0.10324	N	chr11:118081270	4	upstream	.	.	.
rs566597125	chr6:159077248	-0.20676	N	chr6:159469512	NA	intronic	.	SYTL3	ENSG00000164674
rs557639731	chr16:3136796	0.00748	N	chr16:3521071	NA	intergenic	.	.	.
rs183266762	chr17:4853669	-0.08046	N	chr17:5326162	2b	upstream	.	.	.
rs6583440	chr7:50361683	-0.05732	N	chr7:50313352	5	intronic	.	IKZF1	ENSG00000185811
rs6583441	chr7:50361874	-0.05732	N	chr7:50313352	7	intronic	.	IKZF1	ENSG00000185811
rs546973179	chr9:140171589	0.31506	N	chr9:139934107	NA	upstream	.	.	.
rs375894323	chr19:801478	-0.18521	N	chr19:836144	4	intronic	.	PTBP1	ENSG00000011304
rs113647647	chr3:196348054	-0.13846	N	chr3:196501413	7	intergenic	.	.	.
rs571504885	chr9:134153939	-0.12473	N	N	NA	intergenic	.	.	.
rs550736869	chr10:73508792	0.18413	N	chr10:73520632	NA	UTR3	.	CDH23	ENSG00000107736
rs537035549	chr2:197037864	-0.17994	N	chr2:196974333	NA	intergenic	.	.	.
rs564206994	chr19:41848734	0.01708	N	N	NA	intronic	.	TGFB1	ENSG00000105329
rs559718448	chr11:64531654	-0.19894	N	chr11:64085298	NA	downstream	.	.	.
rs536541493	chr1:209941392	0.01708	N	chr1:209942435	NA	intronic	.	TRAF3IP3	ENSG00000009790
rs115836555	chr8:142130978	-0.07769	N	chr8:142329460	4	intergenic	.	.	.
rs13332614	chr16:57058042	0.12235	N	chr16:57061189	5	intronic	.	NLRC5	ENSG00000140853
rs531298440	chr22:44579251	0.12262	N	chr22:44330031	NA	exonic	synonymous	PARVG	ENSG00000138964
rs187211216	chr1:28201292	0.16767	N	chr1:28216736	5	intronic	.	THEMIS2	ENSG00000130775
rs147234224	chr19:17530234	-0.20609	N	chr19:17650608	4	intronic	.	.	.
rs184396951	chr5:39219502	-0.02655	N	N	5	intronic	.	FYB	ENSG00000082074
rs538046335	chr9:100870362	-0.2154	N	N	NA	intronic	.	TRIM14	ENSG00000106785
rs12609108	chr19:1130284	0.12262	N	chr19:836144	4	intronic	.	SBNO2	ENSG00000064932
rs566976999	chr11:73090642	0.15967	N	chr11:72943483	NA	intronic	.	RELT	ENSG00000054967
rs111842238	chr1:160808649	-0.16979	N	chr1:161188893	4	intronic	.	CD244	ENSG00000122223
rs529390881	chr2:143910762	-0.1685	N	chr2:144328534	NA	intronic	.	ARHGAP15	ENSG00000075884
rs189033128	chr5:171577957	0.33444	N	chr5:171931939	4	intronic	.	STK10	ENSG00000072786
rs533536869	chr22:37709468	-0.03757	N	chr22:37258986	NA	intronic	.	CYTH4	ENSG00000100055
rs548593445	chr7:98978592	0.27001	N	chr7:99036920	NA	intronic	.	ARPC1B	ENSG00000130429
rs185354564	chr2:69000432	-0.01322	N	chr2:68615546	7	intronic	.	ARHGAP25	ENSG00000163219
rs116717140	chr17:76118555	-0.20555	N	chr17:76257892	4	intronic	.	TMC6	ENSG00000141524
rs572666379	chr17:1496651	-0.2052	N	chr17:1373518	NA	intronic	.	SLC43A2	ENSG00000167703
rs547226258	chr7:104587187	0.00083	N	N	NA	intergenic	.	.	.
rs527994554	chr20:56193051	-0.15399	N	N	NA	intronic	.	ZBP1	ENSG00000124256
rs2224778	chr13:46752813	0.08151	N	N	7	intronic	.	LCP1	ENSG00000136167
rs115944018	chr1:167605194	0.2289	N	chr1:167600842	4	intronic	.	RCSD1	ENSG00000198771
rs73474460	chr13:46745638	0.2289	N	N	4	intronic	.	LCP1	ENSG00000136167
rs2224777	chr13:46758065	0.03674	N	N	5	intergenic	.	.	.
rs546900037	chr14:93052487	0.12751	N	chr14:93103729	NA	intronic	.	RIN3	ENSG00000100599
rs145395974	chr1:167605242	0.2289	N	chr1:167600842	4	intronic	.	RCSD1	ENSG00000198771
rs73474465	chr13:46746957	0.2289	N	N	4	intronic	.	LCP1	ENSG00000136167
rs569450891	chr11:47381891	-0.0828	N	chr11:47454152	NA	intronic	.	SPI1	ENSG00000066336
rs563049020	chr17:57784748	-0.15688	N	chr17:57911230	NA	UTR5	.	PTRH2	ENSG00000141378
rs75275551	chr11:128574857	0.12262	N	chr11:128562098	5	intronic	.	FLI1	ENSG00000151702
rs548292767	chr1:113162238	0.07925	N	N	NA	UTR5	.	CAPZA1	ENSG00000116489
rs78754180	chr4:84028516	-0.04346	N	chr4:83903895	4	intronic	.	PLAC8	ENSG00000145287
rs190544845	chr6:42014746	-0.18241	N	chr6:42037348	2b	intronic	.	CCND3	ENSG00000112576
rs367550852	chr5:14594121	-0.01791	N	chr5:14610309	3a	intronic	.	FAM105A	ENSG00000145569
rs565889676	chr20:47344528	-0.08085	N	chr20:47384301	NA	intronic	.	PREX1	ENSG00000124126
rs147847213	chr4:40232732	-0.17629	N	N	4	intronic	.	RHOH	ENSG00000168421
rs565742671	chr6:137539523	0.22741	N	chr6:137082948	NA	intronic	.	IFNGR1	ENSG00000027697
rs370198513	chr17:8845954	-0.12384	N	chr17:8784361	5	intronic	.	PIK3R5	ENSG00000141506
rs568263467	chr1:175157619	0.07785	N	N	NA	intronic	.	KIAA0040	ENSG00000235750
rs11751072	chr6:24936392	0.07785	N	N	4	intronic	.	.	.
rs566740408	chr2:69056874	0.01099	N	chr2:68615546	NA	intergenic	.	.	.
rs371475663	chr5:138860574	-0.2154	N	N	5	intronic	.	TMEM173	ENSG00000184584
rs73072535	chr5:39220083	-0.02655	N	N	5	intronic	.	FYB	ENSG00000082074
rs143191780	chr2:69005860	-0.15467	N	chr2:68615546	7	intronic	.	ARHGAP25	ENSG00000163219
rs559605605	chr17:47295893	0.10853	N	chr17:47488823	NA	intronic	.	ABI3	ENSG00000108798
rs186911314	chr15:57593410	-0.11067	N	N	5	ncRNA_intronic	.	.	.
rs576722942	chr6:42902906	-0.11908	N	chr6:42510602	NA	intronic	.	CNPY3	ENSG00000137161
rs565061930	chr1:167631461	-0.1071	N	chr1:167600842	NA	intronic	.	RCSD1	ENSG00000198771
rs190770885	chr6:149804672	-0.04178	N	chr6:149793000	2b	intronic	.	ZC3H12D	ENSG00000178199
rs184952211	chr1:15748852	-0.18749	N	N	7	intronic	.	EFHD2	ENSG00000142634
rs2241946	chr2:68615654	-0.14977	Y	chr2:68615546	2b	intronic	.	PLEK	ENSG00000115956
rs2241947	chr2:68615395	-0.14977	Y	chr2:68615546	5	intronic	.	PLEK	ENSG00000115956
rs112403409	chr7:139468311	-0.04529	N	chr7:139719439	5	intronic	.	HIPK2	ENSG00000064393
rs148163586	chr11:128672022	-0.04232	N	chr11:128562098	3a	intronic	.	FLI1	ENSG00000151702
rs577518574	chr20:47403734	0.1149	N	chr20:47384301	NA	intronic	.	PREX1	ENSG00000124126
rs148163589	chr17:74490507	0.02508	N	chr17:74710128	6	intronic	.	RHBDF2	ENSG00000129667
rs530030799	chr10:26735433	-0.20899	N	chr10:26741174	NA	intronic	.	APBB1IP	ENSG00000077420
rs532316261	chr15:65147544	0.09524	N	chr15:64672002	NA	intronic	.	PLEKHO2	ENSG00000241839
rs59501305	chr6:32822565	-0.02159	N	N	4	intronic	.	PSMB9	ENSG00000240065
rs558277198	chr14:93054728	-0.22169	N	chr14:93103729	NA	intronic	.	RIN3	ENSG00000100599
rs543449698	chr5:14598447	0.00748	N	chr5:14610309	NA	intronic	.	FAM105A	ENSG00000145569
rs561022588	chr19:14480206	-0.12473	N	chr19:14499477	NA	intergenic	.	.	.
rs191153245	chr10:135072447	0.06376	N	N	4	intergenic	.	.	.
rs373609028	chr8:131022388	-0.14311	N	chr8:130572110	5	intergenic	.	.	.
rs535975346	chr5:14598795	-0.13686	N	chr5:14610309	NA	intronic	.	FAM105A	ENSG00000145569
rs539695888	chr4:84033874	0.09431	N	chr4:83903895	NA	intronic	.	PLAC8	ENSG00000145287
rs528819808	chr15:70390623	-0.01603	N	chr15:70379236	NA	upstream	.	.	.
rs200927941	chr19:13211728	0.30706	N	chr19:13176728	2b	exonic	synonymous	LYL1	ENSG00000104903
rs192322709	chr1:167623066	-0.05433	N	chr1:167600842	5	intronic	.	RCSD1	ENSG00000198771
rs568858201	chr1:15743330	0.02874	N	N	NA	intronic	.	EFHD2	ENSG00000142634
rs553120309	chr6:31550594	-0.09909	N	N	NA	upstream	.	.	.
rs574249830	chr4:2805041	-0.1268	N	chr4:3148276	NA	intronic	.	SH3BP2	ENSG00000087266
rs553302304	chr6:41978724	-0.19423	N	chr6:42037348	NA	intronic	.	CCND3	ENSG00000112576
rs559665730	chr6:32821023	0.12579	N	N	NA	exonic	synonymous	TAP1	ENSG00000168394
rs548204769	chr3:196361882	0.10324	N	chr3:196501413	NA	intergenic	.	.	.
rs571844224	chr17:7742019	-0.17477	N	chr17:8214427	NA	intergenic	.	.	.
rs184668889	chr5:169067495	-0.04903	N	N	5	intronic	.	DOCK2	ENSG00000134516
rs544501170	chr2:68612197	-0.14977	N	chr2:68615546	NA	intronic	.	PLEK	ENSG00000115956
rs538727215	chr11:48021578	-0.05722	N	chr11:47888036	NA	intronic	.	PTPRJ	ENSG00000149177
rs554865631	chr1:207097207	-0.12473	N	chr1:206968955	NA	intergenic	.	.	.
rs528582559	chr19:933102	0.09431	N	chr19:836144	NA	intronic	.	ARID3A	ENSG00000116017
rs540055038	chr10:73518213	0.08151	N	chr10:73520632	NA	intronic	.	CDH23	ENSG00000107736
rs533573975	chr21:45577435	-0.07478	N	chr21:45660835	NA	intergenic	.	.	.
rs114883704	chr9:134146737	0.2289	N	N	4	intronic	.	FAM78A	ENSG00000126882
rs530999634	chr19:7402549	-0.20863	N	chr19:7415064	NA	intergenic	.	.	.
rs188227779	chr10:73507671	0.2289	N	chr10:73520632	2b	UTR3	.	CDH23	ENSG00000107736
rs549332694	chr11:48130728	-0.04529	N	chr11:47888036	NA	intronic	.	PTPRJ	ENSG00000149177
rs6929680	chr6:24941027	0.05792	N	N	5	intronic	.	.	.
rs145937458	chr3:50374354	-0.06801	N	chr3:50160109	4	intronic	.	RASSF1	ENSG00000068028
rs41313373	chr1:92940411	-0.06219	N	chr1:92733769	5	UTR3	.	GFI1	ENSG00000162676
rs544448899	chr19:1069940	0.21244	N	chr19:836144	NA	intronic	.	HMHA1	ENSG00000180448
rs144117806	chr1:235148566	-0.04657	N	chr1:234879890	4	intergenic	.	.	.
rs558001238	chr19:14496644	0.20734	N	chr19:14499477	NA	intronic	.	CD97	ENSG00000123146
rs546486470	chr1:160681641	-0.17697	N	chr1:161168189	NA	UTR5	.	CD48	ENSG00000117091
rs73999306	chr17:76384534	0.10324	N	chr17:76257892	4	intronic	.	PGS1	ENSG00000087157
rs73999305	chr17:76384533	0.10324	N	chr17:76257892	4	intronic	.	PGS1	ENSG00000087157
rs573833704	chr9:92059344	-0.06109	N	chr9:91593290	NA	intronic	.	SEMA4D	ENSG00000187764
rs569935682	chr17:74487536	0.07785	N	chr17:74710128	NA	intronic	.	RHBDF2	ENSG00000129667
rs375509814	chr6:109770120	0.01289	N	chr6:109376647	4	intronic	.	MICAL1	ENSG00000135596
rs184341430	chr11:2322803	0.31506	N	chr11:2320013	3a	intronic	.	C11orf21	ENSG00000110665
rs564451449	chr11:128576963	-0.01322	N	chr11:128562098	NA	intronic	.	FLI1	ENSG00000151702
rs545032055	chr3:128838570	0.06985	N	chr3:129284415	NA	intronic	.	ISY1-RAB43	ENSG00000261796
rs539672042	chr2:85806257	-0.06801	N	chr2:85826721	NA	exonic	synonymous	VAMP8	ENSG00000118640
rs376492497	chr5:176870005	-0.09277	N	chr5:176792491	2b	ncRNA_intronic	.	.	.
rs542365937	chr2:233932260	-0.08302	N	chr2:234115629	NA	intronic	.	.	.
rs536492538	chr6:159109060	0.0062	N	chr6:159469512	NA	intronic	.	SYTL3	ENSG00000164674
rs114803765	chr17:29143835	-0.04232	N	N	5	intronic	.	CRLF3	ENSG00000176390
rs565869719	chr17:74488132	-0.08362	N	chr17:74710128	NA	intronic	.	RHBDF2	ENSG00000129667
rs543789203	chr20:47333855	-0.00052	N	chr20:47384301	NA	intronic	.	PREX1	ENSG00000124126
rs142695645	chr11:128614380	0.01728	N	chr11:128562098	6	intronic	.	FLI1	ENSG00000151702
rs555497501	chr6:159461306	0.09524	N	chr6:159469512	NA	intronic	.	TAGAP	ENSG00000164691
rs571194050	chr6:26252872	-0.15187	N	N	NA	downstream	.	.	.
rs545931125	chr1:159892541	0.15967	N	chr1:159518892	NA	intronic	.	TAGLN2	ENSG00000158710
rs116710268	chr6:25005091	-0.19944	N	N	5	intronic	.	.	.
rs530484547	chr6:159464202	0.01151	N	chr6:159469512	NA	intronic	.	TAGAP	ENSG00000164691
rs531502116	chr15:40600100	0.00109	N	N	NA	UTR5	.	PLCB2	ENSG00000137841
rs541029418	chr19:41862098	-0.08046	N	N	NA	intronic	.	B9D2	ENSG00000123810
rs528849415	chr11:117859312	0.1149	N	chr11:118081270	NA	intronic	.	IL10RA	ENSG00000110324
rs2179517	chr6:26198845	-0.17477	N	N	4	intronic	.	HIST1H3D	ENSG00000197409
rs557414757	chr1:198638921	0.07661	N	chr1:199000727	NA	intronic	.	PTPRC	ENSG00000081237
rs564973086	chr14:91842694	0.15967	N	N	NA	intronic	.	CCDC88C	ENSG00000015133
rs535257606	chr22:17700755	-0.05695	N	chr22:17906176	NA	intronic	.	CECR1	ENSG00000093072
rs569521340	chr2:68970638	0.06985	N	chr2:68615546	NA	intronic	.	ARHGAP25	ENSG00000163219
rs1793169	chr11:118070264	-0.16163	Y	chr11:118081270	1f	intronic	.	AMICA1	ENSG00000160593
rs11077797	chr17:73828174	-0.16656	N	chr17:73822598	5	intronic	.	UNC13D	ENSG00000092929
rs532833433	chr4:185371614	-0.02603	N	N	NA	intronic	.	IRF2	ENSG00000168310
rs6495661	chr15:34630397	-0.122	N	N	4	upstream	.	.	.
rs556525533	chr2:127415091	-0.1715	N	N	NA	intronic	.	GYPC	ENSG00000136732
rs533009099	chr6:144537124	-0.17477	N	chr6:144441671	NA	intergenic	.	.	.
rs143708376	chr1:92941657	-0.02602	N	chr1:92733769	4	exonic	nonsynonymous	GFI1	ENSG00000162676
rs564511595	chr19:42722717	-0.08046	N	chr19:42767593	NA	intronic	.	DEDD2	ENSG00000160570
rs139811640	chr2:234074835	0.27001	N	chr2:234115629	4	intronic	.	INPP5D	ENSG00000168918
rs185979499	chr19:10450718	0.01135	N	chr19:10666450	2b	upstream	.	.	.
rs183873662	chr1:202127054	-0.05433	N	N	7	intronic	.	PTPN7	ENSG00000143851
rs184470779	chr3:52270719	0.00335	N	N	4	intronic	.	TWF2	ENSG00000247596
rs541792666	chr20:56193083	-0.15399	N	N	NA	intronic	.	ZBP1	ENSG00000124256
rs148144398	chr3:14449160	-0.02466	N	N	6	intronic	.	SLC6A6	ENSG00000131389
rs566320485	chr7:50370318	0.22851	N	chr7:50313352	NA	intronic	.	IKZF1	ENSG00000185811
rs188408512	chr16:50305538	0.21244	N	chr16:50160737	2b	intronic	.	ADCY7	ENSG00000121281
rs114607278	chr2:69009539	0.12262	N	chr2:68615546	7	intronic	.	ARHGAP25	ENSG00000163219
rs116835252	chr1:15752288	-0.08378	N	N	5	intronic	.	EFHD2	ENSG00000142634
rs577153347	chr19:10975226	-0.21005	N	chr19:11317744	NA	intronic	.	C19orf38	ENSG00000214212
rs567905600	chr16:88767485	0.35983	N	chr16:88518569	NA	intronic	.	RNF166	ENSG00000158717
rs181286643	chr3:46997224	0.02686	N	chr3:47184055	2b	intronic	.	CCDC12	ENSG00000160799
rs80295067	chr6:149804395	-0.04178	N	chr6:149793000	4	intronic	.	ZC3H12D	ENSG00000178199
rs576022726	chr11:73688430	-0.14117	N	N	NA	intronic	.	UCP2	ENSG00000175567
rs372565336	chr17:76376563	0.05047	N	chr17:76257892	5	intronic	.	PGS1	ENSG00000087157
rs561693347	chr5:156995680	-0.1946	N	chr5:156655015	NA	intronic	.	ADAM19	ENSG00000135074
rs565344786	chr11:4414043	-0.211	N	N	NA	intronic	.	TRIM21	ENSG00000132109
rs559944381	chr11:88070898	-0.12755	N	chr11:88077660	NA	UTR5	.	CTSC	ENSG00000109861
rs577963230	chr20:47395049	0.1071	N	chr20:47384301	NA	intronic	.	PREX1	ENSG00000124126
rs527751715	chr6:32806109	-0.14016	N	N	NA	intronic	.	TAP2	ENSG00000204267
rs543974608	chr8:27228430	0.08151	N	chr8:27208126	NA	intronic	.	PTK2B	ENSG00000120899
rs531830874	chr11:128582129	0.11752	N	chr11:128562098	NA	intronic	.	FLI1	ENSG00000151702
rs35935345	chr18:43651549	0.02508	N	chr18:43845269	5	intronic	.	PSTPIP2	ENSG00000152229
rs141072107	chr11:47382905	-0.0828	N	chr11:47454152	4	intronic	.	SPI1	ENSG00000066336
rs573547596	chr2:231280714	-0.11277	N	chr2:231161026	NA	upstream	.	SP100	ENSG00000067066
rs191607230	chr15:80258793	0.03184	N	chr15:80279344	4	intronic	.	BCL2A1	ENSG00000140379
rs571211661	chr11:67045135	0.18873	N	chr11:66855593	NA	intronic	.	ADRBK1	ENSG00000173020
rs145558849	chr4:100767190	-0.14415	N	N	5	intronic	.	DAPP1	ENSG00000070190
rs550328342	chr19:41871640	-0.21806	N	N	NA	intronic	.	TMEM91	ENSG00000142046
rs540799767	chr9:92099384	-0.19692	N	N	NA	intergenic	.	.	.
rs118179259	chr14:78058226	-0.10471	N	chr14:77939965	6	intronic	.	SPTLC2	ENSG00000100596
rs73548203	chr9:77757392	0.10472	N	N	4	intronic	.	OSTF1	ENSG00000134996
rs141415903	chr14:35302838	0.00083	N	chr14:35585629	5	intronic	.	BAZ1A	ENSG00000198604
rs10114313	chr9:134140469	-0.00831	N	N	7	intronic	.	FAM78A	ENSG00000126882
rs374050512	chr5:96519523	-0.11778	N	N	2b	upstream	.	.	.
rs562014294	chr3:52252248	-0.17504	N	N	NA	intergenic	.	.	.
rs576181718	chr6:159466783	0.05047	N	chr6:159469512	NA	upstream	.	.	.
rs181597528	chr19:39820308	0.02238	N	chr19:39942569	3a	intronic	.	GMFG	ENSG00000130755
rs574588445	chr1:89738187	0.07785	N	N	NA	UTR5	.	GBP5	ENSG00000154451
rs576153810	chr8:56796774	-0.02655	N	chr8:56800362	NA	intronic	.	LYN	ENSG00000254087
rs532468306	chr1:167636620	0.08151	N	chr1:167600842	NA	intronic	.	RCSD1	ENSG00000198771
rs576463072	chr16:50298522	-0.11251	N	chr16:50160737	NA	intergenic	.	.	.
rs571445979	chr6:109770879	0.01289	N	chr6:109376647	NA	exonic	nonsynonymous	MICAL1	ENSG00000135596
rs144050357	chr1:175159344	-0.05798	N	N	5	intronic	.	KIAA0040	ENSG00000235750
rs111531127	chr11:117860670	-0.12151	N	chr11:118081270	5	intronic	.	IL10RA	ENSG00000110324
rs185388077	chr16:27324129	-0.22283	N	chr16:27356398	5	intergenic	.	.	.
rs547768869	chr22:40357376	0.01775	N	chr22:40317126	NA	intronic	.	GRAP2	ENSG00000100351
rs529425813	chr4:916156	-0.19	N	chr4:702972	NA	intronic	.	GAK	ENSG00000178950
rs11770117	chr7:50473763	0.16054	N	chr7:50313352	4	downstream	.	.	.
rs11770116	chr7:128048194	-0.01603	N	N	4	intronic	.	IMPDH1	ENSG00000106348
rs75539408	chr11:48128217	-0.12835	N	chr11:47888036	5	intronic	.	PTPRJ	ENSG00000149177
rs7917676	chr10:6390107	-0.12379	N	chr10:6101129	2b	intergenic	.	.	.
rs554564191	chr10:70817662	-0.21182	N	chr10:70607580	NA	intergenic	.	.	.
rs143451345	chr5:156967470	-0.11103	N	chr5:156655015	4	intronic	.	ADAM19	ENSG00000135074
rs140749314	chr5:131833309	0.0062	N	chr5:131705458	2b	intergenic	.	.	.
rs149604812	chr1:28286856	-0.01603	N	chr1:28216736	2b	exonic	synonymous	XKR8	ENSG00000158156
rs542484418	chr3:52271725	-0.04142	N	N	NA	intronic	.	TWF2	ENSG00000247596
rs10072571	chr5:131816711	0.04383	Y	chr5:131705458	3a	downstream	.	.	.
rs372862035	chr19:49841113	0.15967	N	chr19:49459104	2b	intronic	.	CD37	ENSG00000104894
rs4752985	chr11:47381163	0.0537	N	chr11:47454152	4	intronic	.	SPI1	ENSG00000066336
rs574575175	chr19:17890097	0.00573	N	chr19:17650608	NA	intronic	.	FCHO1	ENSG00000130475
rs559381636	chr5:39219429	-0.02655	N	N	NA	intronic	.	FYB	ENSG00000082074
rs529242906	chr12:105006593	-0.08713	N	N	NA	intronic	.	CHST11	ENSG00000171310
rs570861821	chr5:169702407	0.14801	N	chr5:169691627	NA	intronic	.	LCP2	ENSG00000043462
rs200346027	chr6:31555483	0.08151	N	N	5	exonic	nonsynonymous	LST1	ENSG00000204482
rs546429229	chr6:29914498	-0.07792	N	chr6:29596242	NA	downstream	.	.	.
rs145187494	chr1:45187365	0.08916	N	N	4	intronic	.	C1orf228	ENSG00000198520
rs572383784	chr7:38350292	0.22524	N	N	NA	intergenic	.	.	.
rs116258030	chr16:84626584	-0.02796	N	chr16:84581684	4	intronic	.	COTL1	ENSG00000103187
rs545120868	chr2:182322186	0.06693	N	chr2:182323665	NA	UTR5	.	ITGA4	ENSG00000115232
rs531387939	chr9:91990410	-0.05308	N	chr9:91534339	NA	intronic	.	SEMA4D	ENSG00000187764
rs369126924	chr20:47432752	0.0502	N	chr20:47384301	4	intronic	.	PREX1	ENSG00000124126
rs368249617	chr20:47408152	0.05943	N	chr20:47384301	4	intronic	.	PREX1	ENSG00000124126
rs528995063	chr4:38805291	-0.00831	N	chr4:38677227	NA	intronic	.	TLR1	ENSG00000174125
rs569382793	chr19:1174446	0.08951	N	chr19:836144	NA	upstream	.	.	.
rs149394028	chr16:81829955	-0.19644	N	chr16:81604251	5	intronic	.	PLCG2	ENSG00000197943
rs557906087	chr19:7416422	-0.20885	N	chr19:7415064	NA	intergenic	.	.	.
rs535981905	chr19:2273202	0.17613	N	chr19:2127272	NA	UTR3	.	OAZ1	ENSG00000104904
rs151023241	chr11:64640470	-0.17153	N	N	2b	intronic	.	EHD1	ENSG00000110047
rs146926448	chr5:156997083	-0.11815	N	chr5:156655015	5	intronic	.	ADAM19	ENSG00000135074
rs189095442	chr12:105142591	0.01466	N	N	5	intronic	.	CHST11	ENSG00000171310
rs188285525	chr1:209941056	-0.02769	N	chr1:209942435	6	intronic	.	TRAF3IP3	ENSG00000009790
rs114956470	chr5:39165345	-0.01227	N	N	4	intronic	.	FYB	ENSG00000082074
rs540113150	chr5:176730709	0.03674	N	chr5:176792491	NA	UTR5	.	RAB24	ENSG00000169228
rs551616758	chr20:47324033	0.15967	N	chr20:47384301	NA	intronic	.	PREX1	ENSG00000124126
rs372100134	chr8:56841648	-0.10943	N	chr8:56800362	4	intronic	.	LYN	ENSG00000254087
rs562310010	chr1:114411253	-0.19305	N	chr1:114377568	NA	ncRNA_intronic	.	PTPN22	ENSG00000134242
rs139281449	chr21:34775147	-0.05551	N	chr21:34439889	2b	upstream	.	.	.
rs546762934	chr17:43486030	0.12262	N	chr17:43488792	NA	intronic	.	ARHGAP27	ENSG00000159314
rs75768429	chr18:43650831	0.22524	N	chr18:43845269	4	intronic	.	PSTPIP2	ENSG00000152229
rs535602733	chr17:73310332	-0.12524	N	chr17:73801154	NA	intergenic	.	.	.
rs55957519	chr3:14453777	-0.02926	N	N	4	intronic	.	SLC6A6	ENSG00000131389
rs565436092	chr11:1872047	-0.06717	N	chr11:2320013	NA	intergenic	.	.	.
rs8133680	chr21:34671539	0.04204	N	chr21:34439889	2b	intergenic	.	.	.
rs554461981	chr19:798605	-0.12078	N	chr19:836144	NA	intronic	.	PTBP1	ENSG00000011304
rs146085251	chr6:138248565	-0.1826	N	chr6:138083965	3a	intergenic	.	.	.
rs181467113	chr2:182335385	-0.00625	N	chr2:182323665	5	intronic	.	ITGA4	ENSG00000115232
rs187472788	chr12:105046703	-0.14299	N	N	7	intronic	.	CHST11	ENSG00000171310
rs546536065	chr20:47362542	-0.08049	N	chr20:47384301	NA	intronic	.	PREX1	ENSG00000124126
rs200550278	chr12:57865745	-0.04762	N	chr12:57493727	5	exonic	synonymous	GLI1	ENSG00000111087
rs201934172	chr20:62707974	0.17613	N	chr20:62693378	5	exonic	nonsynonymous	RGS19	ENSG00000171700
rs557250571	chr6:30482664	0.0062	N	N	NA	intergenic	.	.	.
rs187724742	chr8:21768946	0.16767	N	chr8:21710741	7	intronic	.	DOK2	ENSG00000147443
rs564121513	chr15:75081613	0.17613	N	chr15:75361539	NA	intronic	.	CSK	ENSG00000103653
rs373415885	chr11:67170942	0.01135	N	chr11:66855593	2b	upstream	.	.	.
rs577743916	chr15:65138670	0.15967	N	chr15:64672002	NA	intronic	.	PLEKHO2	ENSG00000241839
rs570458726	chr7:139367966	-0.05695	N	chr7:139719439	NA	intronic	.	HIPK2	ENSG00000064393
rs531202970	chr1:203259624	-0.1649	N	chr1:203658782	NA	intergenic	.	.	.
rs562351590	chr20:47420883	-0.04463	N	chr20:47384301	NA	intronic	.	PREX1	ENSG00000124126
rs72872856	chr1:28210662	0.14801	N	chr1:28216736	4	intronic	.	THEMIS2	ENSG00000130775
rs2999551	chr1:152008309	-0.20816	N	N	1f	intronic	.	S100A11	ENSG00000163191
rs567521752	chr7:106510102	-0.08359	N	chr7:106372219	NA	intronic	.	PIK3CG	ENSG00000105851
rs546089988	chr2:68975741	0.11752	N	chr2:68615546	NA	intronic	.	ARHGAP25	ENSG00000163219
rs555649242	chr15:75076520	0.02874	N	chr15:75361539	NA	intronic	.	CSK	ENSG00000103653
rs577293724	chr1:198618204	-0.0322	N	chr1:199000727	NA	intronic	.	PTPRC	ENSG00000081237
rs139727082	chr8:27261151	-0.17892	N	chr8:27208126	5	intronic	.	PTK2B	ENSG00000120899
rs7509663	chr21:46952927	-0.13781	Y	N	3a	intronic	.	SLC19A1	ENSG00000173638
rs186653521	chr14:88475577	-0.15308	N	chr14:88472595	5	intronic	.	GPR65	ENSG00000140030
rs140817884	chr17:47816436	-0.17355	N	chr17:47488823	5	intronic	.	FAM117A	ENSG00000121104
rs140483907	chr20:47403741	0.1149	N	chr20:47384301	3a	intronic	.	PREX1	ENSG00000124126
rs574353694	chr12:105135551	0.15967	N	N	NA	intronic	.	CHST11	ENSG00000171310
rs193110468	chr11:73096509	0.30706	N	chr11:72943483	2b	intronic	.	RELT	ENSG00000054967
rs567729068	chr7:139427145	-0.12831	N	chr7:139719439	NA	intronic	.	HIPK2	ENSG00000064393
rs539881647	chr19:19738468	-0.20558	N	chr19:19786099	NA	intronic	.	LPAR2	ENSG00000064547
rs568876274	chr1:9717621	0.05612	N	chr1:9713500	NA	intronic	.	PIK3CD	ENSG00000171608
rs371218771	chr21:34850953	-0.08046	N	chr21:34439889	4	intronic	.	TMEM50B	ENSG00000142188
rs552075408	chr11:48083892	-0.07402	N	chr11:47888036	NA	intronic	.	PTPRJ	ENSG00000149177
rs547696569	chr21:34638943	0.2369	N	chr21:34439889	NA	intronic	.	IL10RB	ENSG00000243646
rs12599507	chr16:84637995	-0.02113	N	chr16:84581684	5	intronic	.	COTL1	ENSG00000103187
rs549867377	chr19:15575692	-0.05798	N	N	NA	upstream	.	.	.
rs190868044	chr6:41995347	-0.12473	N	chr6:42037348	4	intronic	.	CCND3	ENSG00000112576
rs569479737	chr19:801530	-0.18521	N	chr19:836144	NA	intronic	.	PTBP1	ENSG00000011304
rs187570208	chr7:106510813	0.0325	N	chr7:106372219	4	intronic	.	PIK3CG	ENSG00000105851
rs578086609	chr20:43597929	-0.02093	N	N	NA	intronic	.	STK4	ENSG00000101109
rs564583353	chr8:27233243	0.08151	N	chr8:27208126	NA	intronic	.	PTK2B	ENSG00000120899
rs552735452	chr19:6797435	-0.09879	N	chr19:6671369	NA	intronic	.	VAV1	ENSG00000141968
rs555406805	chr3:47015229	-0.14196	N	chr3:47184055	NA	intronic	.	CCDC12	ENSG00000160799
rs73315925	chr17:56361205	-0.12409	N	chr17:56385573	5	intergenic	.	.	.
rs535799100	chr20:1444814	-0.18495	N	chr20:1931001	NA	intronic	.	NSFL1C	ENSG00000088833
rs573819430	chr1:47080654	0.01466	N	N	NA	exonic	nonsynonymous	MOB3C	ENSG00000142961
rs182524490	chr1:23856967	-0.11627	N	chr1:23850023	4	intronic	.	E2F2	ENSG00000007968
rs188045682	chr19:41931188	-0.14166	N	N	2b	downstream	.	.	.
rs4047076	chr11:1898820	-0.17504	N	chr11:2320013	3a	intronic	.	LSP1	ENSG00000130592
rs150377008	chr3:5239700	-0.1774	N	N	4	intronic	.	EDEM1	ENSG00000134109
rs7250170	chr19:14895708	-0.08945	N	chr19:14499477	2b	intergenic	.	.	.
rs533941202	chr2:136888533	0.01315	N	chr2:136713108	NA	intergenic	.	.	.
rs76144685	chr17:28035649	0.14228	N	chr17:28059970	5	intronic	.	SSH2	ENSG00000141298
rs572062343	chr2:182260180	-0.12983	N	chr2:182323665	NA	ncRNA_intronic	.	.	.
rs181766288	chr5:40841253	0.16767	N	N	4	upstream	.	.	.
rs141248003	chr1:198650133	0.16767	N	chr1:199000727	5	intronic	.	PTPRC	ENSG00000081237
rs531564000	chr17:4854042	-0.08046	N	chr17:5326162	NA	upstream	.	.	.
rs537361593	chr3:107851143	-0.21456	N	chr3:107381651	NA	ncRNA_intronic	.	.	.
rs562383234	chr6:137538695	0.1149	N	chr6:137082948	NA	intronic	.	IFNGR1	ENSG00000027697
rs73173233	chr21:15892980	0.17688	N	chr21:16371102	4	intronic	.	SAMSN1	ENSG00000155307
rs560843929	chr16:68114037	-0.17355	N	chr16:68138091	NA	downstream	.	.	.
rs535695919	chr11:612924	0.18195	N	chr11:307961	NA	intronic	.	IRF7	ENSG00000185507
rs374944907	chr19:45259676	0.14801	N	chr19:45149235	2b	intronic	.	BCL3	ENSG00000069399
rs529776802	chr17:72461430	0.03674	N	chr17:72695211	NA	intergenic	.	.	.
rs561084606	chr1:45190279	0.1148	N	N	NA	exonic	nonsynonymous	C1orf228	ENSG00000198520
rs576509709	chr5:171572357	0.10806	N	chr5:171931939	NA	intronic	.	STK10	ENSG00000072786
rs143341708	chr19:17961249	-0.08362	N	chr19:18398030	4	intergenic	.	.	.
rs139933185	chr17:56367793	-0.12409	N	chr17:56385573	5	intergenic	.	.	.
rs560663363	chr9:117135240	0.35983	N	N	NA	intronic	.	AKNA	ENSG00000106948
rs552749115	chr10:135070911	-0.08362	N	N	NA	intergenic	.	.	.
rs530317049	chr19:41806357	-0.17542	N	N	NA	intronic	.	HNRNPUL1	ENSG00000105323
rs576074735	chr6:29856331	-0.05865	N	chr6:29596242	NA	ncRNA_exonic	.	.	.
rs567860751	chr6:31173219	-0.19428	N	N	NA	intergenic	.	.	.
rs542363519	chr14:91857126	-0.04463	N	N	NA	intronic	.	CCDC88C	ENSG00000015133
rs545095233	chr19:39824944	0.12262	N	chr19:39942569	NA	intronic	.	GMFG	ENSG00000130755
rs534224761	chr17:61700564	-0.22085	N	chr17:61931549	NA	intronic	.	MAP3K3	ENSG00000198909
rs574214244	chr1:23858043	0.13136	N	chr1:23850023	NA	upstream	.	.	.
rs560809884	chr13:46748586	0.08151	N	N	NA	intronic	.	LCP1	ENSG00000136167
rs140640367	chr3:32450044	-0.08203	N	N	6	intronic	.	CMTM7	ENSG00000153551
rs549751702	chr17:1531930	-0.09353	N	chr17:2014984	NA	intronic	.	SLC43A2	ENSG00000167703
rs552016892	chr11:128585933	0.12262	N	chr11:128562098	NA	intronic	.	FLI1	ENSG00000151702
rs145303601	chr2:182324502	-0.11876	N	chr2:182323665	2b	intronic	.	ITGA4	ENSG00000115232
rs560126604	chr17:73838569	0.03434	N	chr17:73822598	NA	exonic	nonsynonymous	UNC13D	ENSG00000092929
rs189647704	chr22:37699590	0.14801	N	chr22:37258986	5	intronic	.	CYTH4	ENSG00000100055
rs367566234	chr2:182172142	-0.18917	N	chr2:182323665	4	ncRNA_intronic	.	.	.
rs6702798	chr1:40865301	0.01135	N	chr1:41356780	5	intronic	.	SMAP2	ENSG00000084070
rs543797089	chr5:76154223	-0.19624	N	chr5:76058509	NA	intronic	.	S100Z	ENSG00000171643
rs547733371	chr10:73536127	-0.22192	N	chr10:73520632	NA	intronic	.	CDH23	ENSG00000107736
rs530925384	chr8:131017512	-0.21291	N	chr8:130572110	NA	intergenic	.	.	.
rs561921015	chr1:201951884	-0.14016	N	N	NA	exonic	synonymous	RNPEP	ENSG00000176393
rs183394818	chr1:200988576	0.13136	N	N	4	intronic	.	KIF21B	ENSG00000116852
rs78295158	chr6:35270299	0.08151	N	chr6:35602972	4	intronic	.	DEF6	ENSG00000023892
rs1059297	chr6:33267528	-0.11277	N	chr6:33554147	4	UTR3	.	TAPBP	ENSG00000231925
rs587737077	chr3:50371729	-0.12078	N	chr3:50160109	NA	intronic	.	RASSF1	ENSG00000068028
rs567941453	chr11:48033282	-0.05722	N	chr11:47888036	NA	intronic	.	PTPRJ	ENSG00000149177
rs545842107	chr3:14455358	0.06743	N	N	NA	intronic	.	SLC6A6	ENSG00000131389
rs73015720	chr19:17860775	-0.10585	Y	chr19:17650608	2b	intronic	.	FCHO1	ENSG00000130475
rs182822844	chr4:185331037	0.07661	N	N	4	intronic	.	IRF2	ENSG00000168310
rs138700904	chr2:68995915	0.12262	N	chr2:68615546	4	intronic	.	ARHGAP25	ENSG00000163219
rs533422001	chr12:122071226	-0.11876	N	chr12:122254713	NA	intronic	.	ORAI1	ENSG00000182500
rs77948647	chr19:10490284	0.08951	N	chr19:10666450	5	intronic	.	TYK2	ENSG00000105397
rs564276171	chr11:71709813	-0.19	N	N	NA	upstream	.	IL18BP	ENSG00000137496
rs548281737	chr16:74730914	-0.16412	N	chr16:75017513	NA	intronic	.	MLKL	ENSG00000168404
rs145332587	chr9:95792442	-0.05269	N	chr9:95684697	4	intronic	.	FGD3	ENSG00000127084
rs138033137	chr12:53600431	0.03674	N	chr12:53747853	5	intronic	.	ITGB7	ENSG00000139626
rs183125607	chr3:5237284	-0.09539	N	N	2b	intronic	.	EDEM1	ENSG00000134109
rs549336404	chr1:167629395	-0.15457	N	chr1:167600842	NA	intronic	.	RCSD1	ENSG00000198771
rs55794410	chr5:171505791	-0.19187	N	chr5:171931939	5	intronic	.	STK10	ENSG00000072786
rs7977435	chr12:104873082	0.21244	N	N	4	intronic	.	CHST11	ENSG00000171310
rs396369	chr6:31706852	-0.17477	N	N	2c	upstream	.	CLIC1	ENSG00000213719
rs554039735	chr17:54985373	0.1122	N	chr17:55463857	NA	intronic	.	TRIM25	ENSG00000121060
rs115339342	chr19:12996096	-0.18982	N	chr19:13176728	2b	intronic	.	KLF1	ENSG00000105610
rs142540319	chr5:140012762	-0.10972	N	chr5:140284216	4	UTR5	.	CD14	ENSG00000170458
rs528522658	chr1:209924603	-0.02769	N	chr1:209942435	NA	intergenic	.	.	.
rs534811143	chr16:9053406	-0.15187	N	chr16:9059241	NA	intronic	.	USP7	ENSG00000187555
rs186065073	chr1:26874832	-0.02173	N	chr1:27100243	5	intronic	.	RPS6KA1	ENSG00000117676
rs112333879	chr19:54879821	-0.19944	N	N	6	intronic	.	.	.
rs561151955	chr1:159892000	0.15967	N	chr1:159518892	NA	intronic	.	TAGLN2	ENSG00000158710
rs567061947	chr9:134130976	-0.05308	N	N	NA	intergenic	.	.	.
rs533260041	chr14:91822761	-0.11691	N	N	NA	intronic	.	CCDC88C	ENSG00000015133
rs376515530	chr20:47325495	-0.04015	N	chr20:47384301	2b	intronic	.	PREX1	ENSG00000124126
rs532588205	chr6:2842236	-0.17477	N	N	NA	UTR5	.	SERPINB1	ENSG00000021355
rs11207973	chr1:40843819	0.02874	N	chr1:40406715	6	intronic	.	SMAP2	ENSG00000084070
rs541530684	chr11:48025798	-0.04529	N	chr11:47888036	NA	intronic	.	PTPRJ	ENSG00000149177
rs11207975	chr1:40846657	0.03674	N	chr1:40406715	6	intronic	.	SMAP2	ENSG00000084070
rs537835804	chr17:76109390	0.19964	N	chr17:76257892	NA	intronic	.	TMC6	ENSG00000141524
rs28562583	chr4:2820261	-0.04529	N	chr4:3148276	2b	intronic	.	SH3BP2	ENSG00000087266
rs6895021	chr5:40406260	-0.21456	N	N	4	intergenic	.	.	.
rs113451342	chr12:105088833	0.11556	N	N	2b	intronic	.	CHST11	ENSG00000171310
rs546586223	chr8:21768201	0.16767	N	chr8:21710741	NA	exonic	nonsynonymous	DOK2	ENSG00000147443
rs149626669	chr7:104596288	-0.03766	N	N	7	intergenic	.	.	.
rs542334194	chr11:67046260	0.13907	N	chr11:66855593	NA	intronic	.	ADRBK1	ENSG00000173020
rs544097274	chr11:67174969	-0.00831	N	chr11:66855593	NA	intronic	.	TBC1D10C	ENSG00000175463
rs147288347	chr2:197018895	-0.02107	N	chr2:196974333	7	intronic	.	STK17B	ENSG00000081320
rs117854543	chr9:95890774	-0.11627	N	chr9:95684697	5	intronic	.	NINJ1	ENSG00000131669
rs532921559	chr5:100241184	-0.09948	N	chr5:100200910	NA	intergenic	.	.	.
rs73411102	chr22:37619948	0.05612	N	chr22:37258986	4	intergenic	.	.	.
rs559375979	chr20:47442769	0.1149	N	chr20:47384301	NA	intronic	.	PREX1	ENSG00000124126
rs532960795	chr1:11793590	-0.16446	N	chr1:12246175	NA	intergenic	.	.	.
rs543622947	chr20:47328678	-0.13397	N	chr20:47384301	NA	intronic	.	PREX1	ENSG00000124126
rs192130742	chr22:50980910	0.05952	N	chr22:50628937	2b	intergenic	.	.	.
rs146086191	chr15:75423161	-0.19454	N	chr15:75361539	4	intergenic	.	.	.
rs112176036	chr17:8849620	-0.07907	N	chr17:8784361	6	intronic	.	PIK3R5	ENSG00000141506
rs76289907	chr15:75074011	-0.01603	N	chr15:75361539	3a	upstream	.	.	.
rs541416958	chr9:134127855	0.1197	N	N	NA	intergenic	.	.	.
rs539317550	chr13:46870354	-0.06717	N	N	NA	downstream	.	.	.
rs557672461	chr7:99963645	-0.03886	N	chr7:100278657	NA	ncRNA_intronic	.	.	.
rs59799056	chr11:35163215	-0.20816	N	N	2b	intronic	.	CD44	ENSG00000026508
rs576088309	chr2:136890111	0.09046	N	chr2:136713108	NA	intergenic	.	.	.
rs563324162	chr2:182330614	-0.16286	N	chr2:182323665	NA	intronic	.	ITGA4	ENSG00000115232
rs536667365	chr9:140171033	0.21244	N	chr9:139934107	NA	intergenic	.	.	.
rs114064602	chr8:56917697	-0.06551	N	chr8:56800362	7	intronic	.	LYN	ENSG00000254087
rs541140314	chr21:45573795	-0.07478	N	chr21:45660835	NA	intergenic	.	.	.
rs184762452	chr17:73341772	-0.00343	N	chr17:73822598	3a	intronic	.	GRB2	ENSG00000177885
rs542725883	chr9:92091289	-0.10258	N	chr9:91593290	NA	intronic	.	SEMA4D	ENSG00000187764
rs574254262	chr14:102189029	-0.21842	N	N	NA	intergenic	.	.	.
rs548941357	chr22:22291406	-0.15502	N	chr22:21982249	NA	intronic	.	PPM1F	ENSG00000100034
rs553284437	chr6:137534046	-0.2092	N	chr6:137082948	NA	intronic	.	IFNGR1	ENSG00000027697
rs531614821	chr20:47329999	-0.18318	N	chr20:47384301	NA	intronic	.	PREX1	ENSG00000124126
rs535904274	chr19:924835	-0.17726	N	chr19:836144	NA	intergenic	.	.	.
rs187495680	chr16:21660485	-0.06109	N	N	7	intronic	.	METTL9	ENSG00000197006
rs185637273	chr1:27670130	0.18413	N	chr1:28109632	3a	intronic	.	SYTL1	ENSG00000142765
rs144208333	chr13:46748745	0.08151	N	N	5	intronic	.	LCP1	ENSG00000136167
rs563186958	chr9:95799141	-0.20432	N	chr9:95684697	NA	downstream	.	.	.
rs546872762	chr7:102071752	-0.2029	N	chr7:101880795	NA	intergenic	.	.	.
rs551932896	chr2:69015372	-0.1128	N	chr2:68615546	NA	intronic	.	ARHGAP25	ENSG00000163219
rs2285110	chr22:37628145	-0.00831	N	chr22:37258986	2b	intronic	.	RAC2	ENSG00000128340
rs527990926	chr3:128838621	0.06985	N	chr3:129284415	NA	intronic	.	ISY1-RAB43	ENSG00000261796
rs529013238	chr5:39265137	-0.20377	N	N	NA	intronic	.	FYB	ENSG00000082074
rs59056866	chr8:134085921	-0.1463	N	chr8:134103953	5	intronic	.	SLA	ENSG00000155926
rs191339199	chr17:74498712	-0.13567	N	chr17:74710128	4	intergenic	.	.	.
rs115163218	chr19:6481785	0.10324	N	chr19:6671369	4	UTR5	.	DENND1C	ENSG00000205744
rs551761783	chr19:7413880	0.10691	N	chr19:7415064	NA	intergenic	.	.	.
rs78063283	chr10:73509313	0.05612	N	chr10:73520632	4	UTR3	.	CDH23	ENSG00000107736
rs576785867	chr3:107844903	-0.06717	N	chr3:107381651	NA	ncRNA_intronic	.	.	.
rs113327747	chr2:233963186	0.08774	N	chr2:234115629	7	intronic	.	.	.
rs2016132	chr5:171607179	0.14228	N	chr5:171931939	7	intronic	.	STK10	ENSG00000072786
rs114646659	chr1:167618506	0.01708	N	chr1:167600842	5	intronic	.	RCSD1	ENSG00000198771
rs144159721	chr11:128571294	-0.01322	N	chr11:128562098	3a	intronic	.	FLI1	ENSG00000151702
rs79185615	chr7:43689336	0.11342	N	N	4	intronic	.	COA1	ENSG00000106603
rs568705782	chr8:27190259	0.08151	N	chr8:27208126	NA	intronic	.	PTK2B	ENSG00000120899
rs575873664	chr2:68970217	0.06985	N	chr2:68615546	NA	intronic	.	ARHGAP25	ENSG00000163219
rs6711074	chr2:69004697	-0.05732	N	chr2:68615546	6	intronic	.	ARHGAP25	ENSG00000163219
rs554487557	chr16:68018583	-0.08362	N	chr16:68138091	NA	intergenic	.	.	.
rs561730588	chr22:50976327	0.0661	N	chr22:50628937	NA	intergenic	.	.	.
rs60899666	chr4:100767754	-0.05308	N	N	7	intronic	.	DAPP1	ENSG00000070190
rs570767053	chr4:185332433	-0.00814	N	N	NA	intronic	.	IRF2	ENSG00000168310
rs538651081	chr8:56801518	-0.07727	N	chr8:56800362	NA	intronic	.	LYN	ENSG00000254087
rs11077787	chr17:73343344	0.17613	Y	chr17:73822598	1b	intronic	.	GRB2	ENSG00000177885
rs371512663	chr19:8628156	-0.10737	N	N	7	intronic	.	MYO1F	ENSG00000142347
rs184308657	chr6:144537431	-0.20965	N	chr6:144441671	4	intergenic	.	.	.
rs147487411	chr17:56367620	-0.12409	N	chr17:56385573	4	intergenic	.	.	.
rs542000986	chr16:31363600	-0.12512	N	chr16:31015877	NA	intergenic	.	.	.
rs143361199	chr1:160674642	-0.21327	N	chr1:161168189	5	intronic	.	CD48	ENSG00000117091
rs139745845	chr6:41699095	0.03674	N	chr6:42037348	5	intronic	.	TFEB	ENSG00000112561
rs185554037	chr7:99995399	-0.2238	N	chr7:100278657	4	intronic	.	PILRA	ENSG00000085514
rs543014900	chr2:69043294	0.04107	N	chr2:68615546	NA	intronic	.	ARHGAP25	ENSG00000163219
rs534257842	chr2:68992326	0.12262	N	chr2:68615546	NA	intronic	.	ARHGAP25	ENSG00000163219
rs62221526	chr21:46326422	0.11752	N	N	4	intronic	.	ITGB2	ENSG00000160255
rs62221525	chr21:46325695	0.12262	N	N	5	intronic	.	ITGB2	ENSG00000160255
rs570171078	chr19:54714956	0.31506	N	chr19:54327869	NA	intergenic	.	.	.
rs558046679	chr4:2814810	0.15967	N	chr4:3148276	NA	intronic	.	SH3BP2	ENSG00000087266
rs59223463	chr16:84635499	-0.01603	N	chr16:84581684	4	intronic	.	COTL1	ENSG00000103187
rs186192003	chr10:26776557	-0.05545	N	chr10:26741174	3a	intronic	.	APBB1IP	ENSG00000077420
rs549470885	chr11:48131431	-0.03269	N	chr11:47888036	NA	intronic	.	PTPRJ	ENSG00000149177
rs56306836	chr4:1723500	-0.11731	N	chr4:1392789	4	intronic	.	TACC3	ENSG00000013810
rs553326893	chr2:233972937	-0.20081	N	chr2:234115629	NA	intronic	.	.	.
rs573141984	chr22:37682443	-0.03757	N	chr22:37258986	NA	intronic	.	CYTH4	ENSG00000100055
rs112495059	chr5:76150352	0.06996	N	chr5:76058509	6	intronic	.	S100Z	ENSG00000171643
rs200837590	chr6:42903349	0.02831	N	chr6:42510602	4	exonic	nonsynonymous	CNPY3	ENSG00000137161
rs542606770	chr9:95892629	-0.0635	N	chr9:95684697	NA	intronic	.	NINJ1	ENSG00000131669
rs530153467	chr15:65129899	0.16767	N	chr15:64672002	NA	intergenic	.	.	.
rs539954620	chr6:25005424	-0.19944	N	N	NA	intronic	.	.	.
rs577119563	chr4:2807659	-0.02655	N	chr4:3148276	NA	intronic	.	SH3BP2	ENSG00000087266
rs192838325	chr17:3865785	-0.11876	N	chr17:3828702	5	intronic	.	ATP2A3	ENSG00000074370
rs187556520	chr11:128588311	0.12262	N	chr11:128562098	7	intronic	.	FLI1	ENSG00000151702
rs554257633	chr19:41932417	-0.14166	N	N	NA	exonic	synonymous	B3GNT8	ENSG00000177191
rs17803546	chr14:91836725	0.15967	N	N	2b	intronic	.	CCDC88C	ENSG00000015133
rs571375680	chr17:29138677	0.12262	N	N	NA	intronic	.	CRLF3	ENSG00000176390
rs191537962	chr6:31173112	-0.19428	N	N	6	intergenic	.	.	.
rs571904909	chr20:43598727	0.03184	N	N	NA	intronic	.	STK4	ENSG00000101109
rs192495733	chr7:139428041	-0.22004	N	chr7:139719439	6	intronic	.	HIPK2	ENSG00000064393
rs182800908	chr1:1713525	0.02874	N	N	4	intergenic	.	.	.
rs57800660	chr6:31240258	-0.22308	N	N	4	upstream	.	.	.
rs549396823	chr1:192127288	-0.11538	N	N	NA	upstream	.	.	.
rs531781276	chr5:39165532	-0.01227	N	N	NA	intronic	.	FYB	ENSG00000082074
rs79336004	chr7:44084950	0.2369	N	N	4	intronic	.	DBNL	ENSG00000136279
rs538769992	chr19:18230174	0.05047	N	chr19:18398030	NA	intronic	.	MAST3	ENSG00000099308
rs539150406	chr17:62223359	-0.21832	N	chr17:61931549	NA	ncRNA_exonic	.	.	.
rs199908759	chr20:62705874	-0.09408	N	chr20:62693378	5	exonic	nonsynonymous	RGS19	ENSG00000171700
rs371044294	chr15:81605796	0.01708	N	N	4	intronic	.	STARD5	ENSG00000172345
rs538449602	chr3:48514397	-0.18756	N	chr3:48388170	NA	intronic	.	SHISA5	ENSG00000164054
rs566083602	chr11:67772016	-0.20986	N	N	NA	upstream	.	.	.
rs546517244	chr12:122067896	0.08151	N	chr12:122254713	NA	intronic	.	ORAI1	ENSG00000182500
rs554283348	chr17:8819615	-0.12384	N	chr17:8784361	NA	intronic	.	PIK3R5	ENSG00000141506
rs187028038	chr5:156999117	-0.01791	N	chr5:156655015	5	intronic	.	ADAM19	ENSG00000135074
rs566834461	chr5:169066868	0.12235	N	N	NA	intronic	.	DOCK2	ENSG00000134516
rs536625304	chr4:2838046	0.21244	N	chr4:3148276	NA	UTR3	.	SH3BP2	ENSG00000087266
rs187947047	chr17:28087288	0.14228	N	chr17:28059970	3a	intronic	.	SSH2	ENSG00000141298
rs556437793	chr4:100741927	-0.18892	N	N	NA	intronic	.	DAPP1	ENSG00000070190
rs181890037	chr8:21763945	-0.03662	N	chr8:21710741	2b	intergenic	.	.	.
rs574422793	chr9:95896241	-0.01603	N	chr9:95684697	NA	intronic	.	NINJ1	ENSG00000131669
rs188854676	chr9:92108737	-0.10519	N	N	5	intergenic	.	.	.
rs143990386	chr19:36396178	0.00083	N	N	7	intronic	.	TYROBP	ENSG00000011600
rs191708335	chr5:39213910	-0.12835	N	N	5	intronic	.	FYB	ENSG00000082074
rs182896678	chr9:100867295	-0.2154	N	N	5	intronic	.	TRIM14	ENSG00000106785
rs560976817	chr1:53102799	-0.02917	N	chr1:53330458	NA	intronic	.	FAM159A	ENSG00000182183
rs183224930	chr3:13456699	0.02874	N	N	7	intronic	.	NUP210	ENSG00000132182
rs182302079	chr5:50041397	-0.03146	N	chr5:49958363	5	intronic	.	PARP8	ENSG00000151883
rs201186013	chr5:96216014	-0.19	N	N	4	intronic	.	ERAP2	ENSG00000164308
rs557137643	chr1:209940836	-0.02769	N	chr1:209942435	NA	intronic	.	TRAF3IP3	ENSG00000009790
rs557137649	chr1:15746058	0.02364	N	N	NA	intronic	.	EFHD2	ENSG00000142634
rs117605527	chr12:54894320	-0.04903	N	chr12:54685880	7	exonic	nonsynonymous	NCKAP1L	ENSG00000123338
rs7502556	chr17:29642430	-0.05308	Y	N	7	intronic	.	NF1	ENSG00000196712
rs78637070	chr3:32472343	0.21244	N	N	2b	intronic	.	CMTM7	ENSG00000153551
rs145675154	chr14:35310619	-0.16855	N	chr14:35585629	6	intronic	.	BAZ1A	ENSG00000198604
rs543755620	chr20:43665567	-0.16732	N	N	NA	intronic	.	STK4	ENSG00000101109
rs541789749	chr15:75400689	-0.20863	N	chr15:75361539	NA	intergenic	.	.	.
rs186741863	chr11:73097160	0.15967	N	chr11:72943483	2b	intronic	.	RELT	ENSG00000054967
rs140636600	chr2:152143437	-0.03259	N	N	5	intronic	.	NMI	ENSG00000123609
rs560818999	chr2:68974695	0.12262	N	chr2:68615546	NA	intronic	.	ARHGAP25	ENSG00000163219
rs536702230	chr21:46352214	-0.07068	N	N	NA	downstream	.	.	.
rs4808485	chr19:16439498	-0.14739	Y	chr19:16548375	1a	intergenic	.	.	.
rs6660087	chr1:209939792	0.16447	N	chr1:209942435	2b	intronic	.	TRAF3IP3	ENSG00000009790
rs566138957	chr17:74490258	0.02508	N	chr17:74710128	NA	intronic	.	RHBDF2	ENSG00000129667
rs537993249	chr1:167647018	-0.11876	N	chr1:167600842	NA	intronic	.	RCSD1	ENSG00000198771
rs147224217	chr19:54872309	0.22851	N	N	5	intronic	.	LAIR1	ENSG00000167613
rs567875321	chr17:16319872	0.22524	N	chr17:16156235	NA	intronic	.	TRPV2	ENSG00000187688
rs567192964	chr12:104884547	-0.16509	N	N	NA	intronic	.	CHST11	ENSG00000171310
rs191107480	chr12:111874291	-0.19	N	chr12:112212874	4	intronic	.	SH2B3	ENSG00000111252
rs142454038	chr5:50040133	-0.07623	N	chr5:49958363	4	intronic	.	PARP8	ENSG00000151883
rs561113834	chr2:113464170	-0.21904	N	chr2:113712407	NA	intergenic	.	.	.
rs572174861	chr8:27231399	-0.19014	N	chr8:27208126	NA	intronic	.	PTK2B	ENSG00000120899
rs532391253	chr17:72708520	-0.13266	N	chr17:72695211	NA	intronic	.	RAB37	ENSG00000172794
rs569505955	chr17:7239973	-0.05308	N	chr17:7240391	NA	UTR5	.	ACAP1	ENSG00000072818
rs527537693	chr1:31223753	0.22505	N	chr1:31231680	NA	intronic	.	LAPTM5	ENSG00000162511
rs564051784	chr1:198589588	-0.12964	N	chr1:199000727	NA	intergenic	.	.	.
rs183590641	chr12:104971139	-0.2143	N	N	5	intronic	.	CHST11	ENSG00000171310
rs189287675	chr7:38350904	0.22524	N	N	3a	intergenic	.	.	.
rs139549476	chr19:35493556	0.15967	N	N	5	intronic	.	GRAMD1A	ENSG00000089351
rs561436335	chr5:169066952	0.02211	N	N	NA	intronic	.	DOCK2	ENSG00000134516
rs543642013	chr22:37679851	0.12262	N	chr22:37258986	NA	intronic	.	CYTH4	ENSG00000100055
rs117502082	chr7:139616570	-0.08184	N	chr7:139719439	2b	intronic	.	TBXAS1	ENSG00000059377
rs144540963	chr21:42733843	-0.02917	N	N	2a	upstream	.	.	.
rs140339645	chr14:93141644	0.20734	N	chr14:93103729	7	intronic	.	RIN3	ENSG00000100599
rs532848140	chr21:46302945	-0.10621	N	N	NA	intergenic	.	.	.
rs548486613	chr1:9750107	-0.10585	N	chr1:9713500	NA	intronic	.	PIK3CD	ENSG00000171608
rs62502401	chr8:27246305	-0.05995	N	chr8:27208126	7	intronic	.	PTK2B	ENSG00000120899
rs185901167	chr16:50279358	-0.06504	N	chr16:50160737	2b	intergenic	.	.	.
rs146317043	chr14:91846375	0.15967	N	N	5	intronic	.	CCDC88C	ENSG00000015133
rs62502405	chr8:27261978	-0.07868	N	chr8:27208126	4	intronic	.	PTK2B	ENSG00000120899
rs142845729	chr19:14483662	-0.12473	N	chr19:14499477	5	intergenic	.	.	.
rs558205006	chr19:35496491	-0.04015	N	N	NA	intronic	.	GRAMD1A	ENSG00000089351
rs546889037	chr1:202123202	-0.19477	N	N	NA	intronic	.	PTPN7	ENSG00000143851
rs78196889	chr2:69033717	0.12262	N	chr2:68615546	2b	intronic	.	ARHGAP25	ENSG00000163219
rs530288138	chr8:74904989	-0.16385	N	N	NA	intronic	.	LY96	ENSG00000154589
rs573800426	chr16:29756144	0.13907	N	chr16:30082508	NA	exonic	synonymous	C16orf54	ENSG00000185905
rs545845090	chr19:54867354	-0.1259	N	N	NA	intronic	.	LAIR1	ENSG00000167613
rs114252443	chr4:2811737	0.06743	N	chr4:3148276	3a	intronic	.	SH3BP2	ENSG00000087266
rs552906822	chr19:1134404	0.02238	N	chr19:836144	NA	intronic	.	SBNO2	ENSG00000064932
rs2757038	chr6:167364759	0.09411	N	chr6:167511766	2a	intronic	.	RNASET2	ENSG00000026297
rs2757039	chr6:167370353	0.04763	Y	chr6:167511766	4	upstream	.	.	.
rs571119674	chr12:104895395	-0.06774	N	N	NA	intronic	.	CHST11	ENSG00000171310
rs61789937	chr1:45186441	-0.06333	N	N	2b	intronic	.	C1orf228	ENSG00000198520
rs74882119	chr16:68113972	-0.17355	N	chr16:68138091	4	downstream	.	.	.
rs190193152	chr9:117151411	0.1149	N	N	3a	intronic	.	AKNA	ENSG00000106948
rs35818103	chr22:37269062	-0.12031	N	chr22:37258986	5	intronic	.	NCF4	ENSG00000100365
rs139253479	chr17:8844873	-0.11123	N	chr17:8784361	2b	intronic	.	PIK3R5	ENSG00000141506
rs538128487	chr6:167369328	-0.00514	N	chr6:167511766	NA	intronic	.	RNASET2	ENSG00000026297
rs185122323	chr19:45245350	-0.07283	N	chr19:45149235	4	intergenic	.	.	.
rs528843290	chr17:8868142	0.03635	N	chr17:8784361	NA	intronic	.	PIK3R5	ENSG00000141506
rs114403976	chr16:81833561	-0.19644	N	chr16:81604251	7	intronic	.	PLCG2	ENSG00000197943
rs73038370	chr19:35502083	0.19835	N	N	4	intronic	.	GRAMD1A	ENSG00000089351
rs542489521	chr17:80193763	-0.19894	N	N	NA	intronic	.	SLC16A3	ENSG00000141526
rs148088883	chr5:1490249	0.08331	N	chr5:1313242	4	intronic	.	LPCAT1	ENSG00000153395
rs185558013	chr11:118070892	-0.20639	N	chr11:118081270	7	intronic	.	AMICA1	ENSG00000160593
rs554042984	chr6:159464524	-0.00024	N	chr6:159469512	NA	intronic	.	TAGAP	ENSG00000164691
rs561915192	chr12:117501649	-0.20816	N	N	NA	intronic	.	TESC	ENSG00000088992
rs577940766	chr4:8200262	-0.15399	N	N	NA	upstream	.	.	.
rs561976417	chr12:105065324	0.30706	N	N	NA	intronic	.	CHST11	ENSG00000171310
rs188400691	chr5:39194552	0.16767	N	N	5	intronic	.	FYB	ENSG00000082074
rs138140661	chr14:91782297	0.35983	N	N	2a	intronic	.	CCDC88C	ENSG00000015133
rs143419263	chr22:17567336	0.06836	N	chr22:17906176	5	intronic	.	IL17RA	ENSG00000177663
rs569998587	chr11:128575806	-0.01322	N	chr11:128562098	NA	intronic	.	FLI1	ENSG00000151702
rs546547283	chr1:28201541	0.16767	N	chr1:28216736	NA	intronic	.	THEMIS2	ENSG00000130775
rs181177121	chr20:47380513	0.21244	N	chr20:47384301	4	intronic	.	PREX1	ENSG00000124126
rs559763621	chr8:27224931	0.08151	N	chr8:27208126	NA	intronic	.	PTK2B	ENSG00000120899
rs13337445	chr16:57026396	-0.17368	N	chr16:57061189	5	intergenic	.	NLRC5	ENSG00000140853
rs555777590	chr8:56901758	0.21244	N	chr8:56800362	NA	intronic	.	LYN	ENSG00000254087
rs574875557	chr11:77705542	-0.21832	N	N	NA	intronic	.	INTS4	ENSG00000149262
rs11680403	chr2:69011340	-0.03886	N	chr2:68615546	7	intronic	.	ARHGAP25	ENSG00000163219
rs372248700	chr9:117103919	0.05097	N	N	2b	exonic	nonsynonymous	AKNA	ENSG00000106948
rs191726273	chr11:1785447	-0.16555	N	chr11:1874221	2b	upstream	.	.	.
rs189212082	chr3:121378129	-0.03757	N	chr3:121781723	5	intronic	.	HCLS1	ENSG00000180353
rs8074733	chr17:66292888	-0.08234	N	chr17:65975385	2b	intronic	.	ARSG	ENSG00000141337
rs371836652	chr11:67039468	0.0863	N	chr11:66855593	4	intronic	.	ADRBK1	ENSG00000173020
rs569004427	chr19:51625587	-0.12384	N	chr19:51728477	NA	intergenic	.	.	.
rs192468109	chr19:14485506	-0.12473	N	chr19:14499477	7	intergenic	.	.	.
rs11575842	chr6:31557226	0.21244	N	N	3a	intronic	.	NCR3	ENSG00000204475
rs141870499	chr2:175449966	-0.11468	N	N	2b	intronic	.	WIPF1	ENSG00000115935
rs11575840	chr6:31557640	0.21244	N	N	6	exonic	nonsynonymous	NCR3	ENSG00000204475
rs11575841	chr6:31557491	0.21244	N	N	5	intronic	.	NCR3	ENSG00000204475
rs575002689	chr19:42704084	0.01708	N	chr19:42767593	NA	intronic	.	DEDD2	ENSG00000160570
rs546196408	chr5:39269277	-0.13397	N	N	NA	intronic	.	FYB	ENSG00000082074
rs568171420	chr19:36232927	0.02508	N	N	NA	intronic	.	IGFLR1	ENSG00000126246
rs55771397	chr2:233957659	-0.01884	N	chr2:234115629	4	intronic	.	.	.
rs569050281	chr20:47389732	0.1149	N	chr20:47384301	NA	intronic	.	PREX1	ENSG00000124126
rs575777924	chr5:169073991	0.19965	N	N	NA	intronic	.	DOCK2	ENSG00000134516
rs186980909	chr15:34635128	-0.15208	N	N	4	intronic	.	NOP10	ENSG00000182117
rs41273252	chr6:31554616	0.31506	N	N	2b	intronic	.	LST1	ENSG00000204482
rs9870111	chr3:107844083	-0.06717	N	chr3:107381651	4	ncRNA_intronic	.	.	.
rs184287048	chr11:73691050	0.35983	N	N	4	intronic	.	UCP2	ENSG00000175567
rs530944577	chr1:26948662	0.07266	N	chr1:27100243	NA	intergenic	.	.	.
rs554413422	chr21:34639159	0.17247	N	chr21:34439889	NA	intronic	.	IL10RB	ENSG00000243646
rs201105822	chr3:47039559	-0.0176	N	chr3:47184055	5	exonic	synonymous	NBEAL2	ENSG00000160796
rs140690274	chr5:180230754	-0.17504	N	N	4	UTR5	.	MGAT1	ENSG00000131446
rs545782577	chr1:12246544	0.14228	N	chr1:12246175	NA	intronic	.	TNFRSF1B	ENSG00000028137
rs115982178	chr4:2821100	-0.04529	N	chr4:3148276	5	intronic	.	SH3BP2	ENSG00000087266
rs542326341	chr1:15744895	0.03165	N	N	NA	intronic	.	EFHD2	ENSG00000142634
rs537139931	chr11:67055664	0.10597	N	chr11:66855593	NA	intergenic	.	.	.
rs575686762	chr17:76374395	0.05047	N	chr17:76257892	NA	upstream	.	.	.
rs375549375	chr7:50348757	0.29294	N	chr7:50313352	4	intronic	.	IKZF1	ENSG00000185811
rs4987025	chr19:41860518	-0.08046	N	N	4	UTR3	.	B9D2	ENSG00000123810
rs1228016	chr11:48009135	0.02622	N	chr11:47888036	5	intronic	.	PTPRJ	ENSG00000149177
rs560575445	chr12:105144404	0.06234	N	N	NA	intronic	.	CHST11	ENSG00000171310
rs553212221	chr19:3178785	0.02224	N	chr19:3408665	NA	UTR5	.	S1PR4	ENSG00000125910
rs1126327	chr8:56851419	0.02622	N	chr8:56800362	4	intronic	.	LYN	ENSG00000254087
rs150081542	chr15:65161928	-0.13504	N	chr15:64672002	5	intergenic	.	.	.
rs540248335	chr6:6659719	-0.18917	N	chr6:7139161	NA	intergenic	.	.	.
rs561863876	chr15:100108122	-0.19597	N	N	NA	intronic	.	MEF2A	ENSG00000068305
rs3813027	chr17:76123463	0.35983	N	chr17:76257892	2a	intronic	.	TMC6	ENSG00000141524
rs191222589	chr11:1873826	0.09431	N	chr11:2320013	3a	upstream	.	.	.
rs532873549	chr14:35341212	-0.00156	N	chr14:35585629	NA	intronic	.	BAZ1A	ENSG00000198604
rs576567080	chr17:25959673	0.07785	N	chr17:25848196	NA	intronic	.	LGALS9	ENSG00000168961
rs181608391	chr3:14443327	-0.17374	N	N	5	upstream	.	.	.
rs182428636	chr5:171569700	-0.02777	N	chr5:171931939	4	intronic	.	STK10	ENSG00000072786
rs186931682	chr20:52203046	-0.19	N	N	5	intergenic	.	.	.
rs193104243	chr14:77505600	-0.18241	N	chr14:77939965	5	intergenic	.	.	.
rs187276328	chr4:100737815	0.10691	N	N	4	upstream	.	.	.
rs546790964	chr15:65146213	-0.14646	N	chr15:64672002	NA	intronic	.	PLEKHO2	ENSG00000241839
rs567780808	chr3:14483919	-0.14997	N	N	NA	intronic	.	SLC6A6	ENSG00000131389
rs541197379	chr7:73631615	0.06205	N	N	NA	intronic	.	LAT2	ENSG00000086730
rs528050018	chr16:57025897	-0.01349	N	chr16:57061189	NA	intergenic	.	NLRC5	ENSG00000140853
rs578221178	chr10:73507973	0.2289	N	chr10:73520632	NA	UTR3	.	CDH23	ENSG00000107736
rs140779998	chr12:104963408	0.31506	N	N	2b	intronic	.	CHST11	ENSG00000171310
rs531006560	chr11:63978463	0.03065	N	chr11:63974995	NA	intronic	.	FERMT3	ENSG00000149781
rs559166658	chr14:93131876	0.16851	N	chr14:93103729	NA	intronic	.	RIN3	ENSG00000100599
rs555391102	chr11:1873651	-0.05308	N	chr11:2320013	NA	upstream	.	.	.
rs527992170	chr11:67807461	0.31506	N	N	NA	intronic	.	TCIRG1	ENSG00000110719
rs191037049	chr5:39193537	0.16767	N	N	6	intronic	.	FYB	ENSG00000082074
rs558139611	chr17:73346722	-0.06284	N	chr17:73822598	NA	intronic	.	GRB2	ENSG00000177885
rs180776332	chr20:43608189	0.18028	N	N	4	intronic	.	STK4	ENSG00000101109
rs543145928	chr7:45016947	0.27001	N	chr7:44811223	NA	intronic	.	MYO1G	ENSG00000136286
rs578119788	chr2:136894461	0.01099	N	chr2:136713108	NA	intergenic	.	.	.
rs530670596	chr12:104992888	-0.08151	N	N	NA	intronic	.	CHST11	ENSG00000171310
rs112519287	chr6:29908789	0.07785	N	chr6:29596242	5	intergenic	.	.	.
rs527929949	chr2:182324537	-0.11876	N	chr2:182323665	NA	intronic	.	ITGA4	ENSG00000115232
rs112287201	chr11:118079461	-0.11752	N	chr11:118081270	6	intronic	.	AMICA1	ENSG00000160593
rs547402890	chr7:144533235	0.15359	N	N	NA	upstream	.	.	.
rs117216858	chr12:15108696	-0.18826	N	chr12:14622002	5	intronic	.	ARHGDIB	ENSG00000111348
rs574919907	chr12:57882656	-0.03569	N	chr12:57493727	NA	intronic	.	MARS	ENSG00000166986
rs180841509	chr18:2660139	-0.19358	N	N	5	intronic	.	SMCHD1	ENSG00000101596
rs58343747	chr19:54868864	-0.20998	N	N	3a	intronic	.	LAIR1	ENSG00000167613
rs574977920	chr3:46999121	-0.10898	N	chr3:47184055	NA	intronic	.	CCDC12	ENSG00000160799
rs35829761	chr9:92113650	-0.10585	Y	N	2b	intergenic	.	.	.
rs563684999	chr19:42392772	-0.10087	N	chr19:42767593	NA	intronic	.	ARHGEF1	ENSG00000076928
rs572732093	chr2:112250247	-0.1196	N	chr2:111790804	NA	ncRNA_intronic	.	.	.
rs56146433	chr4:40234060	-0.17629	N	N	5	intronic	.	RHOH	ENSG00000168421
rs189181493	chr11:128641980	-0.07792	N	chr11:128562098	5	intronic	.	FLI1	ENSG00000151702
rs575121845	chr1:160682634	-0.04048	N	chr1:161168189	NA	upstream	.	.	.
rs551720447	chr17:8864900	-0.03757	N	chr17:8784361	NA	intronic	.	PIK3R5	ENSG00000141506
rs545868080	chr11:73093441	0.21244	N	chr11:72943483	NA	intronic	.	RELT	ENSG00000054967
rs530035530	chr11:47400171	0.03711	N	chr11:47454152	NA	upstream	.	.	.
rs117942243	chr4:6690742	-0.10421	N	chr4:6969919	4	intergenic	.	.	.
rs566928986	chr16:30484816	0.07785	N	chr16:30471109	NA	intronic	.	ITGAL	ENSG00000005844
rs139160747	chr17:66282541	-0.19624	N	chr17:65975385	5	intronic	.	ARSG	ENSG00000141337
rs568660132	chr14:91840041	0.12751	N	N	NA	intronic	.	CCDC88C	ENSG00000015133
rs556347299	chr17:16320183	0.07785	N	chr17:16156235	NA	intronic	.	TRPV2	ENSG00000187688
rs4312421	chr19:17861507	-0.10585	N	chr19:17650608	6	intronic	.	FCHO1	ENSG00000130475
rs544340563	chr12:62655951	0.15967	N	chr12:62818841	NA	intronic	.	USP15	ENSG00000135655
rs534697978	chr17:66283304	-0.19624	N	chr17:65975385	NA	intronic	.	ARSG	ENSG00000141337
rs61734269	chr20:48429485	0.06693	N	chr20:48903034	2a	exonic	nonsynonymous	SLC9A8	ENSG00000197818
rs192529640	chr16:21655757	-0.19589	N	N	4	intronic	.	METTL9	ENSG00000197006
rs192651126	chr5:169727152	0.05665	N	chr5:169691627	6	intergenic	.	.	.
rs563105929	chr12:105086646	-0.2143	N	N	NA	intronic	.	CHST11	ENSG00000171310
rs555525581	chr6:84570675	-0.10585	N	N	NA	intronic	.	CYB5R4	ENSG00000065615
rs561629855	chr1:167604048	0.08151	N	chr1:167600842	NA	intronic	.	RCSD1	ENSG00000198771
rs4838812	chr22:50628451	0.24263	N	chr22:50628937	4	intronic	.	TRABD	ENSG00000170638
rs4838813	chr22:50632869	-0.21866	N	chr22:50628937	4	exonic	synonymous	TRABD	ENSG00000170638
rs16922353	chr8:56811734	-0.08236	N	chr8:56800362	7	intronic	.	LYN	ENSG00000254087
rs16922355	chr8:56811773	-0.08236	N	chr8:56800362	7	intronic	.	LYN	ENSG00000254087
rs138020884	chr19:41871253	-0.21806	N	N	6	intronic	.	TMEM91	ENSG00000142046
rs576071105	chr6:42895447	-0.19103	N	chr6:42510602	NA	intergenic	.	.	.
rs577445588	chr9:130539831	0.06836	N	chr9:130764955	NA	intronic	.	SH2D3C	ENSG00000095370
rs79406707	chr3:52278427	-0.1364	N	N	4	intergenic	.	.	.
rs72795190	chr5:131775731	-0.2154	N	chr5:131705458	5	ncRNA_intronic	.	.	.
rs528740295	chr8:130998877	-0.08046	N	chr8:130572110	NA	intergenic	.	.	.
rs374226362	chr9:95797102	-0.08823	N	chr9:95684697	5	intronic	.	FGD3	ENSG00000127084
rs368963236	chr14:101587237	-0.1051	N	chr14:101182470	2b	intergenic	.	.	.
rs567109660	chr7:44090065	-0.01277	N	N	NA	intronic	.	DBNL	ENSG00000136279
rs577842437	chr17:29139106	0.12262	N	N	NA	intronic	.	CRLF3	ENSG00000176390
rs537920959	chr16:28120499	-0.17194	N	chr16:28131510	NA	intronic	.	XPO6	ENSG00000169180
rs1796519	chr6:26404680	0.12357	N	N	5	intronic	.	BTN3A1	ENSG00000026950
rs549564774	chr1:31213271	0.07661	N	chr1:31231680	NA	intronic	.	LAPTM5	ENSG00000162511
rs4134482	chr17:62407099	-0.14646	N	chr17:61931549	2b	upstream	.	.	.
rs568653435	chr19:947574	-0.0913	N	chr19:836144	NA	intronic	.	ARID3A	ENSG00000116017
rs200962415	chr19:47219475	-0.02159	N	chr19:47629264	4	exonic	synonymous	PRKD2	ENSG00000105287
rs7041468	chr9:92053124	-0.22128	N	chr9:91593290	5	intronic	.	SEMA4D	ENSG00000187764
rs570636235	chr19:8569430	0.00893	N	N	NA	intergenic	.	.	.
rs541023198	chr1:111762645	-0.14139	N	chr1:111348029	NA	intergenic	.	.	.
rs937446	chr11:5705490	0.16767	N	N	4	intronic	.	TRIM5	ENSG00000132256
rs541675095	chr10:45872486	0.05568	N	chr10:45915941	NA	intronic	.	ALOX5	ENSG00000012779
rs691866	chr5:176326650	0.02924	N	chr5:176792491	5	upstream	.	.	.
rs536208404	chr5:1496570	-0.03821	N	chr5:1313242	NA	intronic	.	LPCAT1	ENSG00000153395
rs539012162	chr11:63992162	0.24263	N	chr11:63974995	NA	exonic	nonsynonymous	TRPT1	ENSG00000149743
rs558909566	chr6:32164276	0.14396	N	N	NA	intronic	.	NOTCH4	ENSG00000204301
rs574823917	chr14:93143495	0.22505	N	chr14:93103729	NA	intronic	.	RIN3	ENSG00000100599
rs576065174	chr1:161033603	-0.02777	N	chr1:161188893	NA	intronic	.	ARHGAP30	ENSG00000186517
rs12410167	chr1:167523004	-0.14016	N	chr1:167600842	4	UTR5	.	CREG1	ENSG00000143162
rs181351450	chr1:202129567	0.18413	N	N	4	intronic	.	PTPN7	ENSG00000143851
rs371618044	chr19:46012581	-0.01603	N	chr19:45766729	4	intronic	.	VASP	ENSG00000125753
rs548669462	chr2:68972929	0.12262	N	chr2:68615546	NA	intronic	.	ARHGAP25	ENSG00000163219
rs144049229	chr3:14456593	0.1071	N	N	5	intronic	.	SLC6A6	ENSG00000131389
rs55793272	chr4:38858482	-0.11213	Y	chr4:38677227	4	upstream	.	.	.
rs561020348	chr1:167600448	0.2289	N	chr1:167600842	NA	intronic	.	RCSD1	ENSG00000198771
rs578113330	chr19:54887010	0.04229	N	N	NA	intergenic	.	.	.
rs546464137	chr20:47388034	0.1149	N	chr20:47384301	NA	intronic	.	PREX1	ENSG00000124126
rs188940694	chr5:176727790	-0.01603	N	chr5:176792491	4	downstream	.	.	.
rs145736417	chr6:144537656	-0.19705	N	chr6:144441671	4	intergenic	.	.	.
rs555793523	chr5:1489193	-0.19327	N	chr5:1313242	NA	intronic	.	LPCAT1	ENSG00000153395
rs536882988	chr11:64510321	0.07109	N	chr11:64085298	NA	exonic	synonymous	RASGRP2	ENSG00000068831
rs116151895	chr19:695234	-0.09126	N	chr19:836144	5	intronic	.	PRSS57	ENSG00000185198
rs5756596	chr22:37685896	-0.08168	N	chr22:37258986	5	intronic	.	CYTH4	ENSG00000100055
rs13331262	chr16:4400118	0.05943	N	chr16:4476089	3a	intronic	.	CORO7-PAM16	ENSG00000103426
rs552636514	chr22:37880542	0.18507	N	chr22:37531436	NA	intronic	.	MFNG	ENSG00000100060
rs112472194	chr1:182759142	0.15487	N	chr1:183144723	4	intronic	.	NPL	ENSG00000135838
rs192471155	chr14:35312768	0.18705	N	chr14:35585629	4	intronic	.	BAZ1A	ENSG00000198604
rs7634189	chr3:47013916	0.03184	N	chr3:47184055	5	intronic	.	CCDC12	ENSG00000160799
rs556341436	chr20:62199516	-0.05843	N	chr20:62693378	NA	intronic	.	HELZ2	ENSG00000130589
rs538433786	chr15:73076866	-0.14016	N	N	NA	ncRNA_exonic	.	.	.
rs570094736	chr1:28209513	0.00655	N	chr1:28216736	NA	exonic	nonsynonymous	THEMIS2	ENSG00000130775
rs556341431	chr9:92040647	-0.09458	N	chr9:91593290	NA	intronic	.	SEMA4D	ENSG00000187764
rs77874936	chr7:50416736	0.18705	N	chr7:50313352	5	intronic	.	IKZF1	ENSG00000185811
rs551404325	chr19:18220627	0.05047	N	chr19:18398030	NA	intronic	.	MAST3	ENSG00000099308
rs534438978	chr22:37880442	0.17247	N	chr22:37531436	NA	intronic	.	MFNG	ENSG00000100060
rs568370725	chr10:11220903	-0.1174	N	N	NA	intronic	.	CELF2	ENSG00000048740
rs138981164	chr16:57027430	-0.21778	N	chr16:57061189	2b	intergenic	.	NLRC5	ENSG00000140853
rs184707027	chr3:121374026	-0.01322	N	chr3:121781723	4	intronic	.	HCLS1	ENSG00000180353
rs547575905	chr5:171576426	0.18705	N	chr5:171931939	NA	intronic	.	STK10	ENSG00000072786
rs537308324	chr1:15749340	-0.18749	N	N	NA	intronic	.	EFHD2	ENSG00000142634
rs541460280	chr15:77293601	0.05225	N	chr15:77313571	NA	intronic	.	PSTPIP1	ENSG00000140368
rs540955028	chr19:14493958	0.16767	N	chr19:14499477	NA	intronic	.	CD97	ENSG00000123146
rs7705606	chr5:39207417	-0.17246	N	N	7	intronic	.	FYB	ENSG00000082074
rs543563424	chr14:93114755	0.21244	N	chr14:93103729	NA	intronic	.	RIN3	ENSG00000100599
rs530396048	chr11:128566273	0.21723	N	chr11:128562098	NA	intronic	.	FLI1	ENSG00000151702
rs542463479	chr1:45196324	0.11342	N	N	NA	intergenic	.	.	.
rs115943460	chr2:233940230	0.06985	N	chr2:234115629	3a	intronic	.	.	.
rs148866013	chr12:92899887	-0.18917	N	chr12:92747528	2b	intergenic	.	.	.
rs557429252	chr2:232379558	0.06376	N	chr2:232573944	NA	upstream	.	.	.
rs190380567	chr20:47323650	0.15967	N	chr20:47384301	4	intronic	.	PREX1	ENSG00000124126
rs533673032	chr11:72499048	-0.16305	N	chr11:72943483	NA	intronic	.	STARD10	ENSG00000214530
rs113399504	chr20:47391139	0.15967	N	chr20:47384301	6	intronic	.	PREX1	ENSG00000124126
rs7736784	chr5:171590522	0.13428	N	chr5:171931939	5	intronic	.	STK10	ENSG00000072786
rs559358411	chr22:37624632	0.20351	N	chr22:37258986	NA	intronic	.	RAC2	ENSG00000128340
rs540620222	chr17:8867705	-0.12384	N	chr17:8784361	NA	intronic	.	PIK3R5	ENSG00000141506
rs534489856	chr1:23854505	0.02874	N	chr1:23850023	NA	ncRNA_exonic	.	E2F2	ENSG00000007968
rs560458914	chr14:105531162	0.1197	N	chr14:105637156	NA	intronic	.	GPR132	ENSG00000183484
rs559412806	chr19:47885523	-0.11816	N	chr19:47776012	NA	UTR3	.	DHX34	ENSG00000134815
rs376080365	chr6:146864510	-0.12713	N	N	2b	upstream	.	.	.
rs11320104	chr2:69043265	0.04107	N	chr2:68615546	6	intronic	.	ARHGAP25	ENSG00000163219
rs4736430	chr8:134088960	0.02508	N	chr8:134103953	6	intronic	.	SLA	ENSG00000155926
rs570633347	chr1:31232951	0.05832	N	chr1:31231680	NA	intergenic	.	.	.
rs687201	chr1:89752678	-0.21946	N	N	5	intergenic	.	.	.
rs545651664	chr1:202126468	-0.19867	N	N	NA	intronic	.	PTPN7	ENSG00000143851
rs146415156	chr11:128571358	-0.01322	N	chr11:128562098	4	intronic	.	FLI1	ENSG00000151702
rs568969258	chr8:56894205	-0.21749	N	chr8:56800362	NA	intronic	.	LYN	ENSG00000254087
rs575347949	chr20:47425529	0.11047	N	chr20:47384301	NA	intronic	.	PREX1	ENSG00000124126
rs577021247	chr6:31461750	0.1149	N	N	NA	upstream	.	.	.
rs563792787	chr9:140502837	-0.19563	N	N	NA	intronic	.	ARRDC1	ENSG00000197070
rs536652252	chr11:73097103	0.15967	N	chr11:72943483	NA	intronic	.	RELT	ENSG00000054967
rs564803872	chr1:160655008	-0.10407	N	N	NA	intronic	.	CD48	ENSG00000117091
rs527383173	chr6:31549674	-0.00514	N	N	NA	intronic	.	LTB	ENSG00000227507
rs561799690	chr9:77763666	-0.01322	N	N	NA	intergenic	.	.	.
rs184504376	chr11:118094552	0.10324	N	chr11:118081270	5	intronic	.	AMICA1	ENSG00000160593
rs543992980	chr11:1899541	-0.17504	N	chr11:2320013	NA	intronic	.	LSP1	ENSG00000130592
rs570421904	chr8:131008098	0.03674	N	chr8:130572110	NA	intergenic	.	.	.
rs115433275	chr11:1873332	-0.05308	N	chr11:2320013	2b	upstream	.	.	.
rs565304478	chr15:63772495	0.01135	N	chr15:63791228	NA	intergenic	.	.	.
rs549819074	chr5:1517485	-0.14198	N	chr5:1313242	NA	intronic	.	LPCAT1	ENSG00000153395
rs185462280	chr20:47345904	-0.14145	N	chr20:47384301	7	intronic	.	PREX1	ENSG00000124126
rs202043043	chr19:41084361	-0.15685	N	chr19:41214796	3a	intronic	.	SHKBP1	ENSG00000160410
rs538630215	chr6:32909551	-0.22217	N	N	NA	upstream	.	.	.
rs541112634	chr7:43686615	-0.13764	N	N	NA	intronic	.	COA1	ENSG00000106603
rs569036203	chr14:20944838	-0.10705	N	chr14:21431413	NA	UTR3	.	PNP	ENSG00000198805
rs368813507	chr2:68964056	0.12262	N	chr2:68615546	7	intronic	.	ARHGAP25	ENSG00000163219
rs191107505	chr21:34777054	0.00335	N	chr21:34439889	3a	intronic	.	IFNGR2	ENSG00000159128
rs61681247	chr6:32816053	0.0119	N	N	7	intronic	.	TAP1	ENSG00000168394
rs552471993	chr5:156568427	-0.01007	N	chr5:156442784	NA	intronic	.	MED7	ENSG00000155868
rs191379848	chr7:38374130	0.07785	N	N	7	intergenic	.	.	.
rs200343416	chr19:1090901	-0.16429	N	chr19:836144	5	intronic	.	POLR2E	ENSG00000099817
rs138870006	chr1:161030264	0.04336	N	chr1:161188893	5	intronic	.	ARHGAP30	ENSG00000186517
rs140052731	chr5:176739317	-0.01603	N	chr5:176792491	4	upstream	.	.	.
rs116809774	chr5:39188931	-0.12835	N	N	5	intronic	.	FYB	ENSG00000082074
rs183156191	chr1:160509837	0.13773	N	N	3a	intergenic	.	.	.
rs555752894	chr8:145065833	-0.1771	N	chr8:144626721	NA	intronic	.	GRINA	ENSG00000178719
rs550695885	chr16:81829487	-0.19644	N	chr16:81604251	NA	intronic	.	PLCG2	ENSG00000197943
rs544719289	chr1:15740211	0.02874	N	N	NA	intronic	.	EFHD2	ENSG00000142634
rs578001481	chr7:104581612	-0.01919	N	N	NA	intergenic	.	.	.
rs576858536	chr9:95729499	-0.07972	N	chr9:95684697	NA	intronic	.	FGD3	ENSG00000127084
rs77129242	chr4:84034155	0.09431	N	chr4:83903895	4	intronic	.	PLAC8	ENSG00000145287
rs189555265	chr16:81865361	0.05528	N	chr16:81604251	4	intronic	.	PLCG2	ENSG00000197943
rs186551402	chr12:105123076	-0.08713	N	N	5	intronic	.	CHST11	ENSG00000171310
rs550329737	chr8:27221553	0.18413	N	chr8:27208126	NA	intronic	.	PTK2B	ENSG00000120899
rs1495794	chr14:52785406	-0.14415	N	chr14:52618827	2b	intronic	.	PTGER2	ENSG00000125384
rs112297926	chr1:198640586	-0.01227	N	chr1:199000727	3a	intronic	.	PTPRC	ENSG00000081237
rs377155782	chr16:74732401	0.14228	N	chr16:75017513	4	intronic	.	MLKL	ENSG00000168404
rs571310552	chr2:197021763	-0.01322	N	chr2:196974333	NA	intronic	.	STK17B	ENSG00000081320
rs547912583	chr1:45187435	0.08916	N	N	NA	intronic	.	C1orf228	ENSG00000198520
rs578251550	chr8:134074001	0.06985	N	chr8:134103953	NA	intronic	.	SLA	ENSG00000155926
rs537240918	chr17:80195568	-0.19894	N	N	NA	exonic	nonsynonymous	SLC16A3	ENSG00000141526
rs147136759	chr8:56919121	0.21244	N	chr8:56800362	4	intronic	.	LYN	ENSG00000254087
rs564848625	chr20:47393043	0.15967	N	chr20:47384301	NA	intronic	.	PREX1	ENSG00000124126
rs368802660	chr22:21984087	-0.21832	N	chr22:21982249	4	intronic	.	YDJC	ENSG00000161179
rs145007140	chr15:65170835	-0.1335	N	chr15:64672002	5	intergenic	.	.	.
rs112025664	chr5:169073896	0.06382	N	N	4	intronic	.	DOCK2	ENSG00000134516
rs537421220	chr1:111416028	0.17857	N	chr1:111348029	NA	intronic	.	CD53	ENSG00000143119
rs191966499	chr17:74476928	-0.2001	N	chr17:74710128	4	intronic	.	RHBDF2	ENSG00000129667
rs554251461	chr11:2323696	0.31506	N	chr11:2320013	NA	intronic	.	TSPAN32	ENSG00000064201
rs558606021	chr15:45014115	0.09788	N	N	NA	intergenic	.	.	.
rs140685668	chr7:50352921	0.14228	N	chr7:50313352	5	intronic	.	IKZF1	ENSG00000185811
rs149969836	chr6:27105958	-0.10419	N	N	4	downstream	.	.	.
rs2269706	chr6:30652872	0.02317	N	N	4	exonic	synonymous	PPP1R18	ENSG00000146112
rs144605880	chr1:167606009	0.08151	N	chr1:167600842	7	intronic	.	RCSD1	ENSG00000198771
rs529544792	chr4:2794211	-0.13411	N	chr4:3148276	NA	upstream	.	.	.
rs75982982	chr19:8582588	0.25063	N	N	2b	intergenic	.	.	.
rs529393238	chr10:73510583	0.20351	N	chr10:73520632	NA	UTR3	.	CDH23	ENSG00000107736
rs565227510	chr1:15748877	-0.18749	N	N	NA	intronic	.	EFHD2	ENSG00000142634
rs547547198	chr2:192543315	-0.19827	N	chr2:192522423	NA	UTR5	.	NABP1	ENSG00000173559
rs531952522	chr12:1905405	-0.11866	N	N	NA	intronic	.	CACNA2D4	ENSG00000151062
rs567618948	chr3:53200771	0.11699	N	chr3:52873984	NA	intronic	.	PRKCD	ENSG00000163932
rs147686920	chr16:68033173	0.22524	N	chr16:68138091	4	intronic	.	DPEP2	ENSG00000167261
rs532193904	chr6:24992263	-0.05798	N	N	NA	intronic	.	.	.
rs372918244	chr19:18220866	0.1149	N	chr19:18398030	3a	intronic	.	MAST3	ENSG00000099308
rs142330814	chr4:84036168	-0.05308	N	chr4:83903895	2b	upstream	.	.	.
rs16843570	chr1:198613043	0.0325	N	chr1:199000727	3a	intronic	.	PTPRC	ENSG00000081237
rs141927320	chr11:71752800	-0.14016	N	N	3a	intronic	.	NUMA1	ENSG00000137497
rs536170910	chr17:74496174	0.14228	N	chr17:74710128	NA	intronic	.	RHBDF2	ENSG00000129667
rs188258439	chr14:105527233	0.1197	N	chr14:105637156	2b	intronic	.	GPR132	ENSG00000183484
rs573067315	chr20:43624976	0.04173	N	N	NA	intronic	.	STK4	ENSG00000101109
rs115499825	chr5:131775747	-0.2154	N	chr5:131705458	5	ncRNA_intronic	.	.	.
rs530127590	chr2:113450487	-0.17751	N	chr2:113712407	NA	intergenic	.	.	.
rs568985707	chr16:84633989	-0.01603	N	chr16:84581684	NA	intronic	.	COTL1	ENSG00000103187
rs553976057	chr19:36399216	0.14821	N	N	NA	upstream	.	.	.
rs186782855	chr5:176856093	0.13136	N	chr5:176792491	4	intronic	.	GRK6	ENSG00000198055
rs182805807	chr11:128613889	0.02238	N	chr11:128562098	5	intronic	.	FLI1	ENSG00000151702
rs144891829	chr12:122069584	-0.05433	N	chr12:122254713	6	intronic	.	ORAI1	ENSG00000182500
rs555377144	chr16:30088523	-0.03569	N	chr16:30471109	NA	intronic	.	PPP4C	ENSG00000149923
rs527357634	chr19:45262272	0.00779	N	chr19:45149235	NA	intronic	.	BCL3	ENSG00000069399
rs140826159	chr6:159071535	-0.15399	N	chr6:159469512	6	intronic	.	SYTL3	ENSG00000164674
rs192871423	chr8:56883968	-0.08236	N	chr8:56800362	4	intronic	.	LYN	ENSG00000254087
rs570589783	chr19:42626165	-0.02769	N	chr19:42767593	NA	intronic	.	POU2F2	ENSG00000028277
rs575734312	chr14:91882042	0.15967	N	N	NA	intronic	.	CCDC88C	ENSG00000015133
rs147943183	chr21:34777548	0.00335	N	chr21:34439889	2b	intronic	.	IFNGR2	ENSG00000159128
rs189161355	chr7:50423851	0.18705	N	chr7:50313352	4	intronic	.	IKZF1	ENSG00000185811
rs562484823	chr11:48042259	0.31506	N	chr11:47888036	NA	intronic	.	PTPRJ	ENSG00000149177
rs4752829	chr11:47396654	0.00569	Y	chr11:47454152	5	intronic	.	SPI1	ENSG00000066336
rs569389565	chr16:28150842	-0.15391	N	chr16:28131510	NA	intronic	.	XPO6	ENSG00000169180
rs549384143	chr5:40409547	-0.21456	N	N	NA	intergenic	.	.	.
rs145570264	chr19:8566815	-0.12756	N	N	5	intronic	.	PRAM1	ENSG00000133246
rs537956572	chr6:36083610	0.08151	N	chr6:36353934	NA	intergenic	.	.	.
rs542353736	chr6:36997215	-0.16357	N	chr6:36648816	NA	downstream	.	.	.
rs191613004	chr8:134084398	0.02508	N	chr8:134103953	5	intronic	.	SLA	ENSG00000155926
rs9810960	chr3:32465749	0.16767	N	N	4	intronic	.	CMTM7	ENSG00000153551
rs147182074	chr14:91836224	0.1149	N	N	4	intronic	.	CCDC88C	ENSG00000015133
rs541414321	chr14:93016137	-0.0759	N	chr14:93103729	NA	intronic	.	RIN3	ENSG00000100599
rs547033373	chr8:56888547	-0.12713	N	chr8:56800362	NA	intronic	.	LYN	ENSG00000254087
rs576470943	chr7:104582946	0.00645	N	N	NA	intergenic	.	.	.
rs117938140	chr3:14454068	-0.02926	N	N	7	intronic	.	SLC6A6	ENSG00000131389
rs150403213	chr4:2796906	-0.04529	N	chr4:3148276	4	intronic	.	SH3BP2	ENSG00000087266
rs2757041	chr6:167370532	0.13136	Y	chr6:167511766	4	upstream	.	.	.
rs556161213	chr15:65174408	0.10324	N	N	NA	intergenic	.	.	.
rs143512348	chr11:128608170	0.12262	N	chr11:128562098	4	intronic	.	FLI1	ENSG00000151702
rs181339920	chr14:35311036	-0.16293	N	chr14:35585629	6	intronic	.	BAZ1A	ENSG00000198604
rs74732998	chr13:46870021	-0.06717	N	N	2b	downstream	.	.	.
rs192211027	chr22:37701648	0.14801	N	chr22:37258986	3a	intronic	.	CYTH4	ENSG00000100055
rs568848355	chr17:76136557	0.31506	N	chr17:76257892	NA	intronic	.	TMC8	ENSG00000167895
rs561910222	chr4:154606200	-0.15154	N	N	NA	intronic	.	.	.
rs374248087	chr16:2732610	-0.21832	N	chr16:2838274	2b	exonic	nonsynonymous	KCTD5	ENSG00000167977
rs77219235	chr11:128613023	-0.17816	N	chr11:128562098	5	intronic	.	FLI1	ENSG00000151702
rs186830578	chr22:37632463	-0.00831	N	chr22:37258986	2b	intronic	.	RAC2	ENSG00000128340
rs6000617	chr22:37619543	0.05612	N	chr22:37258986	7	intergenic	.	.	.
rs561006674	chr5:176858856	0.18873	N	chr5:176792491	NA	intronic	.	GRK6	ENSG00000198055
rs184656668	chr16:57033837	0.18705	N	chr16:57061189	4	intergenic	.	NLRC5	ENSG00000140853
rs576017380	chr7:50307171	0.10079	N	chr7:50313352	NA	intergenic	.	.	.
rs368923884	chr6:41995895	0.02265	N	chr6:42037348	4	intronic	.	CCND3	ENSG00000112576
rs117077244	chr19:8623577	-0.03757	N	N	7	intronic	.	MYO1F	ENSG00000142347
rs542183977	chr14:91784439	0.21244	N	N	NA	intronic	.	CCDC88C	ENSG00000015133
rs184493578	chr7:128573317	0.10324	N	chr7:128576086	4	intergenic	.	.	.
rs185038019	chr5:169720058	0.14801	N	chr5:169691627	4	intronic	.	LCP2	ENSG00000043462
rs529479890	chr10:45913242	0.06743	N	chr10:45915941	NA	intronic	.	ALOX5	ENSG00000012779
rs587770796	chr3:50374685	-0.06801	N	chr3:50160109	NA	exonic	synonymous	RASSF1	ENSG00000068028
rs185343588	chr16:27328115	0.14228	N	chr16:27356398	2b	intronic	.	IL4R	ENSG00000077238
rs142699989	chr15:44955992	-0.20459	N	N	2a	upstream	.	.	.
rs577361028	chr2:137139273	-0.08362	N	chr2:136713108	NA	intergenic	.	.	.
rs541161254	chr19:17633967	0.10691	N	chr19:17650608	NA	upstream	.	.	.
rs552313406	chr11:1902311	-0.00831	N	chr11:2320013	NA	intronic	.	LSP1	ENSG00000130592
rs72558363	chr16:88715567	0.00146	N	chr16:88518569	5	intronic	.	CYBA	ENSG00000051523
rs531951878	chr14:52778918	-0.05308	N	chr14:52618827	NA	intergenic	.	.	.
rs72558365	chr16:88715549	0.00146	N	chr16:88518569	7	intronic	.	CYBA	ENSG00000051523
rs72558364	chr16:88715596	0.00146	N	chr16:88518569	4	intronic	.	CYBA	ENSG00000051523
rs575182980	chr1:161017883	0.1338	N	chr1:161188893	NA	exonic	synonymous	ARHGAP30	ENSG00000186517
rs114065823	chr3:111386249	-0.08362	N	chr3:111840513	5	intergenic	.	.	.
rs2093348	chr20:47417257	0.15967	Y	chr20:47384301	4	intronic	.	PREX1	ENSG00000124126
rs575182984	chr8:38763091	-0.19	N	chr8:38804069	NA	intronic	.	PLEKHA2	ENSG00000169499
rs566938045	chr17:72462662	0.08986	N	chr17:72695211	NA	UTR5	.	CD300A	ENSG00000167851
rs560811472	chr16:84635274	-0.01603	N	chr16:84581684	NA	intronic	.	COTL1	ENSG00000103187
rs113659377	chr20:47367472	0.21244	N	chr20:47384301	4	intronic	.	PREX1	ENSG00000124126
rs558301640	chr2:69009084	0.12262	N	chr2:68615546	NA	intronic	.	ARHGAP25	ENSG00000163219
rs545389304	chr7:44087961	0.13428	N	N	NA	intronic	.	DBNL	ENSG00000136279
rs567144346	chr12:111874786	-0.19	N	chr12:112212874	NA	intronic	.	SH2B3	ENSG00000111252
rs556511387	chr2:143890476	-0.14415	N	chr2:144328534	NA	intronic	.	ARHGAP15	ENSG00000075884
rs562589186	chr19:16260711	-0.00748	N	chr19:16548375	NA	intronic	.	HSH2D	ENSG00000196684
rs11612366	chr12:62657666	0.11556	Y	chr12:62818841	5	intronic	.	USP15	ENSG00000135655
rs542165682	chr14:93145661	0.03597	N	chr14:93103729	NA	intronic	.	RIN3	ENSG00000100599
rs568243727	chr16:50712099	0.12262	N	chr16:50663477	NA	intronic	.	SNX20	ENSG00000167208
rs527559553	chr12:104853554	0.15967	N	N	NA	intronic	.	CHST11	ENSG00000171310
rs575536346	chr14:35325947	-0.03784	N	chr14:35585629	NA	intronic	.	BAZ1A	ENSG00000198604
rs36000415	chr15:75335685	0.03526	N	chr15:75361539	2b	UTR5	.	PPCDC	ENSG00000138621
rs12971734	chr19:19562253	-0.15982	N	chr19:19786099	4	intronic	.	GATAD2A	ENSG00000167491
rs188787987	chr4:8202918	0.21244	N	N	2b	intronic	.	SH3TC1	ENSG00000125089
rs936180	chr3:47017915	0.31506	N	chr3:47184055	1a	intronic	.	CCDC12	ENSG00000160799
rs936181	chr3:47018214	0.31506	N	chr3:47184055	1f	exonic	synonymous	CCDC12	ENSG00000160799
rs559186240	chr9:140171107	0.21244	N	chr9:139934107	NA	intergenic	.	.	.
rs534065167	chr17:7241820	-0.18826	N	chr17:7240391	NA	intronic	.	ACAP1	ENSG00000072818
rs527450404	chr1:26871583	0.12262	N	chr1:27100243	NA	intronic	.	RPS6KA1	ENSG00000117676
rs537040962	chr7:50351996	0.33444	N	chr7:50313352	NA	intronic	.	IKZF1	ENSG00000185811
rs77743942	chr6:35279603	0.01708	N	chr6:35602972	2b	intronic	.	DEF6	ENSG00000023892
rs532057172	chr19:1088726	0.27001	N	chr19:836144	NA	intronic	.	POLR2E	ENSG00000099817
rs552149372	chr22:37625093	0.20351	N	chr22:37258986	NA	intronic	.	RAC2	ENSG00000128340
rs140421353	chr9:92093729	-0.06109	N	N	5	intronic	.	SEMA4D	ENSG00000187764
rs543974220	chr2:158292977	-0.12947	N	chr2:158520905	NA	intronic	.	CYTIP	ENSG00000115165
rs28434767	chr12:123921264	0.15019	N	chr12:124019055	2a	UTR5	.	RILPL2	ENSG00000150977
rs202122459	chr14:105529254	-0.02769	N	chr14:105637156	5	intronic	.	GPR132	ENSG00000183484
rs573110331	chr3:32527531	-0.11081	N	N	NA	intronic	.	CMTM6	ENSG00000091317
rs191016325	chr5:1504222	0.10324	N	chr5:1313242	3a	intronic	.	LPCAT1	ENSG00000153395
rs554233641	chr1:117048203	0.0062	N	chr1:117544331	NA	intergenic	.	.	.
rs79820671	chr6:42900231	0.09524	N	chr6:42510602	6	intronic	.	CNPY3	ENSG00000137161
rs561188721	chr21:46956032	-0.04885	N	N	NA	intronic	.	SLC19A1	ENSG00000173638
rs114275092	chr19:18156322	-0.08362	N	chr19:18398030	2b	intergenic	.	.	.
rs4586623	chr2:233939615	0.12262	N	chr2:234115629	5	intronic	.	.	.
rs529654011	chr17:74495858	0.18705	N	chr17:74710128	NA	intronic	.	RHBDF2	ENSG00000129667
rs557803523	chr17:72475666	-0.02442	N	chr17:72695211	NA	intronic	.	CD300A	ENSG00000167851
rs562382421	chr16:27385243	-0.20476	N	chr16:27356398	NA	intergenic	.	.	.
rs557054363	chr1:44441614	0.17613	N	N	NA	intronic	.	ATP6V0B	ENSG00000117410
rs191857369	chr16:4475676	-0.14692	N	chr16:4476089	4	upstream	.	.	.
rs536353778	chr22:37258989	-0.01414	N	chr22:37258986	NA	intronic	.	NCF4	ENSG00000100365
rs551354321	chr20:48955477	-0.01751	N	chr20:49205095	NA	intergenic	.	.	.
rs577842494	chr1:167639975	-0.08343	N	chr1:167600842	NA	intronic	.	RCSD1	ENSG00000198771
rs112530478	chr15:75070596	0.03674	N	chr15:75361539	3a	intergenic	.	.	.
rs576248502	chr17:8867329	-0.12384	N	chr17:8784361	NA	intronic	.	PIK3R5	ENSG00000141506
rs541899611	chr17:3862748	-0.00831	N	chr17:3828702	NA	intronic	.	ATP2A3	ENSG00000074370
rs553581558	chr6:25035651	-0.05308	N	N	NA	intronic	.	.	.
rs574344891	chr17:29147529	0.07785	N	N	NA	intronic	.	CRLF3	ENSG00000176390
rs139006715	chr14:35340972	-0.00156	N	chr14:35585629	5	intronic	.	BAZ1A	ENSG00000198604
rs551776993	chr8:27219067	0.08151	N	chr8:27208126	NA	intronic	.	PTK2B	ENSG00000120899
rs41561812	chr6:31238822	-0.01388	N	N	4	intronic	.	HLA-C	ENSG00000204525
rs539600913	chr18:2639400	-0.05722	N	N	NA	intergenic	.	.	.
rs2074485	chr6:29894269	0.02508	N	chr6:29596242	4	ncRNA_exonic	.	.	.
rs61492558	chr17:73323537	-0.02769	N	chr17:73822598	7	intronic	.	GRB2	ENSG00000177885
rs577625057	chr21:45579832	-0.19198	N	chr21:45660835	NA	intergenic	.	.	.
rs79768599	chr19:2269004	-0.09909	N	chr19:2127272	3a	upstream	.	.	.
rs115627618	chr3:32448266	-0.08203	N	N	4	intronic	.	CMTM7	ENSG00000153551
rs551948347	chr8:27190162	0.08151	N	chr8:27208126	NA	intronic	.	PTK2B	ENSG00000120899
rs544695305	chr14:52783509	-0.18892	N	chr14:52618827	NA	intronic	.	PTGER2	ENSG00000125384
rs569267701	chr1:45187271	0.08916	N	N	NA	intronic	.	C1orf228	ENSG00000198520
rs541568760	chr11:64512621	-0.19201	N	chr11:64085298	NA	intronic	.	RASGRP2	ENSG00000068831
rs530814976	chr7:106508264	0.02688	N	chr7:106372219	NA	exonic	synonymous	PIK3CG	ENSG00000105851
rs192000831	chr1:160519511	-0.1584	N	N	4	intronic	.	CD84	ENSG00000066294
rs620315	chr11:1902475	-0.00831	Y	chr11:2320013	4	intronic	.	LSP1	ENSG00000130592
rs537848794	chr6:25010677	-0.15756	N	N	NA	intronic	.	.	.
rs144230695	chr17:73383011	0.08151	N	chr17:73822598	4	intronic	.	GRB2	ENSG00000177885
rs550446266	chr6:29855224	0.07785	N	chr6:29596242	NA	upstream	.	.	.
rs117586700	chr16:50719164	0.07785	N	chr16:50663477	4	intergenic	.	.	.
rs41351447	chr2:202050153	-0.05798	N	chr2:202112471	4	intronic	.	CASP10	ENSG00000003400
rs137938754	chr2:69024981	0.12262	N	chr2:68615546	6	intronic	.	ARHGAP25	ENSG00000163219
rs566483527	chr2:69009533	0.12262	N	chr2:68615546	NA	intronic	.	ARHGAP25	ENSG00000163219
rs4744736	chr9:77720900	-0.21339	N	N	5	intronic	.	OSTF1	ENSG00000134996
rs151118003	chr21:15918864	0.12618	N	chr21:16371102	3a	intronic	.	SAMSN1	ENSG00000155307
rs542752291	chr9:95883055	-0.07404	N	chr9:95684697	NA	downstream	.	.	.
rs79298875	chr2:233979235	-0.21067	N	chr2:234115629	5	intronic	.	.	.
rs568630084	chr19:45256124	0.21244	N	chr19:45149235	NA	intronic	.	BCL3	ENSG00000069399
rs565412480	chr16:27328326	0.14228	N	chr16:27356398	NA	intronic	.	IL4R	ENSG00000077238
rs551828283	chr6:42902621	-0.11908	N	chr6:42510602	NA	intronic	.	CNPY3	ENSG00000137161
rs200201532	chr1:209924729	-0.02769	N	chr1:209942435	6	intergenic	.	.	.
rs533345438	chr15:65140227	0.21244	N	chr15:64672002	NA	intronic	.	PLEKHO2	ENSG00000241839
rs534341195	chr19:48755831	-0.16911	N	chr19:49127490	NA	intronic	.	CARD8	ENSG00000105483
rs546353243	chr7:50421621	0.14555	N	chr7:50313352	NA	intronic	.	IKZF1	ENSG00000185811
rs12446501	chr16:81833135	-0.19644	N	chr16:81604251	5	intronic	.	PLCG2	ENSG00000197943
rs536781275	chr19:1172162	0.03404	N	chr19:836144	NA	intronic	.	SBNO2	ENSG00000064932
rs530149560	chr3:47009639	-0.02027	N	chr3:47184055	NA	intronic	.	CCDC12	ENSG00000160799
rs541149347	chr19:48744058	0.06875	N	chr19:49127490	NA	intronic	.	CARD8	ENSG00000105483
rs541969983	chr14:105525969	-0.02769	N	chr14:105637156	NA	intronic	.	GPR132	ENSG00000183484
rs187196846	chr22:38030740	0.04154	N	chr22:37531436	4	intergenic	.	.	.
rs191160341	chr19:15571962	-0.21416	N	N	5	intronic	.	RASAL3	ENSG00000105122
rs545056018	chr7:50429504	0.18705	N	chr7:50313352	NA	intronic	.	IKZF1	ENSG00000185811
rs77740406	chr1:112016732	0.31506	N	N	4	intronic	.	C1orf162	ENSG00000143110
rs186282765	chr4:2788790	0.31506	N	chr4:3148276	4	intergenic	.	.	.
rs7618686	chr3:32472604	0.1122	N	N	5	intronic	.	CMTM7	ENSG00000153551
rs115420698	chr4:185380736	-0.10328	N	N	4	intronic	.	IRF2	ENSG00000168310
rs12924316	chr16:85936263	-0.05308	N	chr16:85938755	2b	intronic	.	IRF8	ENSG00000140968
rs558252911	chr1:209942347	0.01708	N	chr1:209942435	NA	intronic	.	TRAF3IP3	ENSG00000009790
rs551677355	chr5:76149855	0.06996	N	chr5:76058509	NA	intronic	.	S100Z	ENSG00000171643
rs181332866	chr5:66502378	-0.21456	N	N	4	intergenic	.	.	.
rs61897389	chr11:47380087	-0.08789	N	chr11:47454152	2b	intronic	.	SPI1	ENSG00000066336
rs9274648	chr6:32636215	-0.21758	N	N	4	intergenic	.	.	.
rs9274649	chr6:32636217	-0.21758	N	N	4	intergenic	.	.	.
rs534162074	chr5:1493725	0.00655	N	chr5:1313242	NA	intronic	.	LPCAT1	ENSG00000153395
rs547112621	chr2:68597583	-0.14977	N	chr2:68615546	NA	intronic	.	PLEK	ENSG00000115956
rs9274640	chr6:32636154	-0.21758	N	N	4	intergenic	.	.	.
rs375291581	chr3:196350292	-0.18646	N	chr3:196501413	5	intergenic	.	.	.
rs9274645	chr6:32636190	-0.21758	N	N	4	intergenic	.	.	.
rs9274646	chr6:32636210	-0.21758	N	N	4	intergenic	.	.	.
rs9274647	chr6:32636211	-0.21758	N	N	4	intergenic	.	.	.
rs144285615	chr1:11799163	0.00083	N	chr1:12246175	3a	intronic	.	AGTRAP	ENSG00000177674
rs147235059	chr6:25009187	-0.01322	N	N	5	intronic	.	.	.
rs56399505	chr19:17863878	-0.00831	N	chr19:17650608	4	intronic	.	FCHO1	ENSG00000130475
rs548991003	chr17:72475467	-0.02442	N	chr17:72695211	NA	intronic	.	CD300A	ENSG00000167851
rs189799373	chr5:39271888	-0.10962	N	N	5	intergenic	.	.	.
rs540526815	chr2:197020998	-0.0922	N	chr2:196974333	NA	intronic	.	STK17B	ENSG00000081320
rs191700748	chr1:26867624	0.18195	N	chr1:27100243	6	intronic	.	RPS6KA1	ENSG00000117676
rs549291995	chr9:95800415	-0.08889	N	chr9:95684697	NA	intergenic	.	.	.
rs2719230	chr8:56888078	-0.12203	N	chr8:56800362	7	intronic	.	LYN	ENSG00000254087
rs2719231	chr8:56886663	-0.06551	N	chr8:56800362	5	intronic	.	LYN	ENSG00000254087
rs2719232	chr8:56886184	0.07098	N	chr8:56800362	4	intronic	.	LYN	ENSG00000254087
rs2719233	chr8:56886156	0.07098	N	chr8:56800362	4	intronic	.	LYN	ENSG00000254087
rs201500195	chr22:17578720	-0.06495	N	chr22:17906176	5	exonic	nonsynonymous	IL17RA	ENSG00000177663
rs548839552	chr11:73088600	0.26229	N	chr11:72943483	NA	intronic	.	RELT	ENSG00000054967
rs540391581	chr17:73829518	0.12262	N	chr17:73822598	NA	intronic	.	UNC13D	ENSG00000092929
rs564204329	chr7:36765566	-0.08234	N	N	NA	intergenic	.	.	.
rs189568075	chr3:32436923	-0.02364	N	N	5	intronic	.	CMTM7	ENSG00000153551
rs575682606	chr10:129859245	0.08112	N	N	NA	exonic	nonsynonymous	PTPRE	ENSG00000132334
rs200109521	chr5:176936668	-0.04906	N	chr5:176792491	2b	intronic	.	DOK3	ENSG00000146094
rs554873734	chr12:62658406	0.11556	N	chr12:62818841	NA	intronic	.	USP15	ENSG00000135655
rs77984777	chr20:47384116	0.15967	N	chr20:47384301	2b	intronic	.	PREX1	ENSG00000124126
rs542519143	chr21:46326750	0.11752	N	N	NA	intronic	.	ITGB2	ENSG00000160255
rs150135714	chr14:78070409	-0.16019	N	chr14:77939965	4	intronic	.	SPTLC2	ENSG00000100596
rs182707075	chr6:137545140	-0.14036	N	chr6:137082948	2b	intergenic	.	.	.
rs571408580	chr1:198606196	0.03184	N	chr1:199000727	NA	intergenic	.	.	.
rs117816340	chr2:136896939	-0.09948	N	chr2:136713108	5	intergenic	.	.	.
rs185806632	chr17:4384657	-0.06717	N	chr17:4755424	4	intronic	.	SPNS3	ENSG00000182557
rs555362558	chr9:117131987	0.15967	N	N	NA	intronic	.	AKNA	ENSG00000106948
rs559053143	chr11:72535681	0.05329	N	chr11:72943483	NA	intronic	.	ATG16L2	ENSG00000168010
rs537766408	chr2:182327952	-0.11876	N	chr2:182323665	NA	intronic	.	ITGA4	ENSG00000115232
rs578222939	chr7:50414725	-0.14386	N	chr7:50313352	NA	intronic	.	IKZF1	ENSG00000185811
rs115769298	chr8:142140496	0.21723	N	chr8:142329460	5	intronic	.	DENND3	ENSG00000105339
rs555010436	chr15:77310982	0.05225	N	chr15:77313571	NA	intronic	.	PSTPIP1	ENSG00000140368
rs114557420	chr12:15109574	0.13907	N	chr12:14622002	4	intronic	.	ARHGDIB	ENSG00000111348
rs540210732	chr3:53197319	0.18705	N	chr3:52873984	NA	intronic	.	PRKCD	ENSG00000163932
rs10494122	chr1:111417099	0.03118	N	chr1:111348029	3a	intronic	.	CD53	ENSG00000143119
rs10494123	chr1:111433524	0.16834	N	chr1:111348029	3a	intronic	.	CD53	ENSG00000143119
rs192903321	chr8:27240944	-0.14338	N	chr8:27208126	6	intronic	.	PTK2B	ENSG00000120899
rs293778	chr3:9833986	0.13136	N	chr3:9511975	2b	UTR5	.	TADA3	ENSG00000171148
rs144216220	chr19:8636797	0.07785	N	N	7	intronic	.	MYO1F	ENSG00000142347
rs571665212	chr5:1517953	-0.14198	N	chr5:1313242	NA	intronic	.	LPCAT1	ENSG00000153395
rs575785261	chr2:197020941	-0.0922	N	chr2:196974333	NA	intronic	.	STK17B	ENSG00000081320
rs558787352	chr17:8847549	-0.10737	N	chr17:8784361	NA	intronic	.	PIK3R5	ENSG00000141506
rs574304234	chr8:56919192	0.21244	N	chr8:56800362	NA	intronic	.	LYN	ENSG00000254087
rs139162045	chr20:47391622	0.15967	N	chr20:47384301	4	intronic	.	PREX1	ENSG00000124126
rs186624262	chr12:15102151	0.13907	N	chr12:14622002	4	intronic	.	ARHGDIB	ENSG00000111348
rs116387022	chr8:134090704	-0.13511	N	chr8:134103953	7	intronic	.	SLA	ENSG00000155926
rs553781082	chr5:131830331	0.1149	N	chr5:131705458	NA	intergenic	.	.	.
rs559007922	chr16:88751883	-0.17622	N	chr16:88518569	NA	ncRNA_intronic	.	SNAI3	ENSG00000185669
rs2329941	chr21:46346050	0.07785	N	N	5	ncRNA_intronic	.	ITGB2	ENSG00000160255
rs74059024	chr14:65696747	-0.2029	N	chr14:65564703	4	intergenic	.	.	.
rs138769285	chr8:27218492	0.03674	N	chr8:27208126	5	intronic	.	PTK2B	ENSG00000120899
rs543705416	chr1:160545131	0.11337	N	N	NA	intronic	.	CD84	ENSG00000066294
rs192164216	chr2:101927562	-0.17938	N	chr2:102315933	4	intergenic	.	.	.
rs533362030	chr11:71752339	-0.14016	N	N	NA	intronic	.	NUMA1	ENSG00000137497
rs530258387	chr3:52278242	-0.08362	N	N	NA	intergenic	.	.	.
rs549852199	chr10:135090325	0.07785	N	N	NA	UTR5	.	ADAM8	ENSG00000151651
rs77017062	chr8:56810045	-0.19117	N	chr8:56800362	5	intronic	.	LYN	ENSG00000254087
rs556871873	chr19:41849771	0.01708	N	N	NA	intronic	.	TGFB1	ENSG00000105329
rs552941267	chr11:67172319	0.05612	N	chr11:66855593	NA	intronic	.	TBC1D10C	ENSG00000175463
rs565579282	chr6:42015327	-0.2078	N	chr6:42037348	NA	intronic	.	CCND3	ENSG00000112576
rs545583069	chr5:131795233	-0.20279	N	chr5:131705458	NA	ncRNA_intronic	.	.	.
rs148773526	chr8:27204617	-0.14848	N	chr8:27208126	4	intronic	.	PTK2B	ENSG00000120899
rs537548248	chr5:14596579	0.14228	N	chr5:14610309	NA	intronic	.	FAM105A	ENSG00000145569
rs555391693	chr10:98411556	-0.19454	N	N	NA	intronic	.	PIK3AP1	ENSG00000155629
rs528578442	chr7:43686956	-0.00181	N	N	NA	intronic	.	COA1	ENSG00000106603
rs116861287	chr4:40243367	0.08151	N	N	7	intronic	.	RHOH	ENSG00000168421
rs561357571	chr11:77705775	-0.20571	N	N	NA	upstream	.	.	.
rs545625922	chr9:114943007	0.0062	N	chr9:114657707	NA	ncRNA_intronic	.	.	.
rs565027930	chr16:30107668	-0.01603	N	chr16:30471109	NA	upstream	.	.	.
rs541899962	chr5:76154038	-0.05975	N	chr5:76058509	NA	intronic	.	S100Z	ENSG00000171643
rs550559827	chr14:91862822	0.15967	N	N	NA	intronic	.	CCDC88C	ENSG00000015133
rs556071796	chr20:47353426	-0.10586	N	chr20:47384301	NA	intronic	.	PREX1	ENSG00000124126
rs140985552	chr19:35661131	-0.09592	N	N	5	downstream	.	.	.
rs562889777	chr11:128575390	-0.01322	N	chr11:128562098	NA	intronic	.	FLI1	ENSG00000151702
rs558234065	chr9:92092855	-0.10585	N	chr9:91593290	NA	intronic	.	SEMA4D	ENSG00000187764
rs144858883	chr6:36019077	-0.18004	N	chr6:36353934	7	intronic	.	MAPK14	ENSG00000112062
rs187309038	chr17:61772788	-0.17749	N	chr17:61931549	3a	UTR3	.	MAP3K3	ENSG00000198909
rs566269102	chr21:46331715	0.17247	N	N	NA	intronic	.	ITGB2	ENSG00000160255
rs74820860	chr1:117048813	0.16767	N	chr1:117544331	4	intergenic	.	.	.
rs535699671	chr6:32636128	-0.21758	N	N	NA	intergenic	.	.	.
rs551498752	chr15:65145974	-0.09369	N	chr15:64672002	NA	intronic	.	PLEKHO2	ENSG00000241839
rs372949640	chr3:32471819	0.16834	N	N	5	intronic	.	CMTM7	ENSG00000153551
rs77670213	chr12:105046517	-0.14299	N	N	5	intronic	.	CHST11	ENSG00000171310
rs140728085	chr8:27193536	-0.07868	N	chr8:27208126	5	intronic	.	PTK2B	ENSG00000120899
rs180893812	chr1:167598496	0.03674	N	chr1:167600842	4	upstream	.	.	.
rs537063172	chr11:3849129	0.12356	N	N	NA	exonic	synonymous	RHOG	ENSG00000177105
rs180738578	chr15:75092052	0.13907	N	chr15:75361539	4	intronic	.	CSK	ENSG00000103653
rs376821340	chr6:27861062	0.26229	N	N	2a	upstream	.	.	.
rs190023659	chr12:109013510	-0.11866	N	chr12:108721636	5	intergenic	.	.	.
rs575385602	chr21:46955948	-0.04885	N	N	NA	intronic	.	SLC19A1	ENSG00000173638
rs181015312	chr3:122284551	0.12262	N	chr3:122013354	7	intronic	.	DTX3L	ENSG00000163840
rs148799509	chr11:2322697	0.31506	N	chr11:2320013	4	intronic	.	C11orf21	ENSG00000110665
rs142869795	chr21:46336352	-0.03757	N	N	5	intronic	.	ITGB2	ENSG00000160255
rs138134118	chr5:43038506	0.26229	N	N	4	ncRNA_intronic	.	.	.
rs558791062	chr15:45008096	0.07661	N	N	NA	intronic	.	B2M	ENSG00000166710
rs28392953	chr15:65130291	0.00748	N	chr15:64672002	5	intergenic	.	.	.
rs3753386	chr1:160683166	-0.21327	N	chr1:161168189	3a	intergenic	.	.	.
rs558191442	chr3:32527614	-0.11081	N	N	NA	intronic	.	CMTM6	ENSG00000091317
rs189853234	chr10:73529871	0.01708	N	chr10:73520632	5	intronic	.	CDH23	ENSG00000107736
rs111962543	chr20:3914060	-0.20816	N	chr20:4161500	2a	UTR3	.	RNF24	ENSG00000101236
rs181352298	chr15:45010639	0.21244	N	N	4	downstream	.	B2M	ENSG00000166710
rs12527715	chr6:32816998	-0.08834	N	N	4	intronic	.	TAP1	ENSG00000168394
rs145057455	chr3:14450768	0.1071	N	N	5	intronic	.	SLC6A6	ENSG00000131389
rs3753388	chr1:160683288	-0.21327	N	chr1:161168189	7	intergenic	.	.	.
rs141365315	chr1:209941984	0.01708	N	chr1:209942435	2b	UTR5	.	TRAF3IP3	ENSG00000009790
rs145830966	chr17:74495081	0.0582	N	chr17:74710128	4	intronic	.	RHBDF2	ENSG00000129667
rs182757826	chr17:8854732	-0.14704	N	chr17:8784361	5	intronic	.	PIK3R5	ENSG00000141506
rs368059840	chr2:68614262	-0.14977	N	chr2:68615546	6	intronic	.	PLEK	ENSG00000115956
rs534287611	chr22:17566131	-0.20993	N	chr22:17906176	NA	intronic	.	IL17RA	ENSG00000177663
rs555075069	chr12:15101482	-0.00831	N	chr12:14622002	NA	intronic	.	ARHGDIB	ENSG00000111348
rs113739769	chr17:47270447	-0.01919	N	chr17:47488823	2b	intergenic	.	.	.
rs546132556	chr13:46757395	0.03674	N	N	NA	upstream	.	.	.
rs114101387	chr2:192483051	-0.21946	N	chr2:192522423	5	intergenic	.	.	.
rs186237664	chr7:106513721	-0.06774	N	chr7:106372219	7	intronic	.	PIK3CG	ENSG00000105851
rs7511971	chr1:9714177	0.10597	N	chr1:9713500	2b	ncRNA_intronic	.	PIK3CD	ENSG00000171608
rs200350390	chr20:52198737	-0.09539	N	N	4	exonic	nonsynonymous	ZNF217	ENSG00000171940
rs564522070	chr11:48128733	0.02009	N	chr11:47888036	NA	intronic	.	PTPRJ	ENSG00000149177
rs138869955	chr6:26197296	-0.17477	N	N	4	exonic	synonymous	HIST1H3D	ENSG00000197409
rs566202998	chr2:219257738	-0.14862	N	chr2:219212037	NA	exonic	nonsynonymous	SLC11A1	ENSG00000018280
rs139320414	chr11:117856535	0.1149	N	chr11:118081270	2b	upstream	.	.	.
rs542208243	chr17:73394225	-0.1127	N	chr17:73822598	NA	intronic	.	GRB2	ENSG00000177885
rs117707505	chr1:111733364	0.21244	N	chr1:111348029	5	intronic	.	DENND2D	ENSG00000162777
rs555495781	chr19:42707645	0.01708	N	chr19:42767593	NA	intronic	.	DEDD2	ENSG00000160570
rs556990466	chr17:4616645	-0.08744	N	chr17:4755424	NA	intronic	.	ARRB2	ENSG00000141480
rs181799881	chr2:175500364	-0.02769	N	N	5	intronic	.	WIPF1	ENSG00000115935
rs537427311	chr11:4414405	0.02508	N	N	NA	intronic	.	TRIM21	ENSG00000132109
rs540230411	chr5:39175705	0.07661	N	N	NA	intronic	.	FYB	ENSG00000082074
rs373959520	chr1:9741050	-0.00831	N	chr1:9713500	4	ncRNA_exonic	.	PIK3CD	ENSG00000171608
rs577186285	chr1:114411958	-0.12835	N	chr1:114377568	NA	ncRNA_intronic	.	PTPN22	ENSG00000134242
rs567545561	chr1:28210149	0.00655	N	chr1:28216736	NA	intronic	.	THEMIS2	ENSG00000130775
rs565282789	chr6:41674715	-0.05308	N	chr6:42037348	NA	intronic	.	TFEB	ENSG00000112561
rs184331148	chr4:2802407	0.1149	N	chr4:3148276	4	intronic	.	SH3BP2	ENSG00000087266
rs141077017	chr15:75078431	0.02874	N	chr15:75361539	4	intronic	.	CSK	ENSG00000103653
rs12076175	chr1:117543831	-0.21842	N	chr1:117544331	6	upstream	.	.	.
rs547593585	chr7:36766341	-0.2238	N	N	NA	intergenic	.	.	.
rs1134029	chr8:145051478	-0.14016	Y	chr8:144626721	2b	UTR3	.	PARP10	ENSG00000178685
rs150220583	chr4:84045384	-0.20734	N	chr4:83903895	4	intergenic	.	.	.
rs149493627	chr11:128594660	0.12262	N	chr11:128562098	4	intronic	.	FLI1	ENSG00000151702
rs561836411	chr11:48026733	0.00748	N	chr11:47888036	NA	intronic	.	PTPRJ	ENSG00000149177
rs545464196	chr1:26872512	0.12262	N	chr1:27100243	NA	exonic	nonsynonymous	RPS6KA1	ENSG00000117676
rs547458339	chr5:171595554	0.09017	N	chr5:171931939	NA	intronic	.	STK10	ENSG00000072786
rs1134027	chr8:145051414	-0.14016	Y	chr8:144626721	4	UTR3	.	PARP10	ENSG00000178685
rs578075404	chr7:139420960	-0.21723	N	chr7:139719439	NA	intronic	.	HIPK2	ENSG00000064393
rs535626859	chr12:6901208	0.12948	N	chr12:6499533	NA	intronic	.	CD4	ENSG00000010610
rs572387597	chr6:29692343	0.01315	N	chr6:29596242	NA	intronic	.	HLA-F	ENSG00000204642
rs543875895	chr11:128642888	0.06985	N	chr11:128562098	NA	intronic	.	FLI1	ENSG00000151702
rs538742425	chr20:47400942	0.16767	N	chr20:47384301	NA	intronic	.	PREX1	ENSG00000124126
rs560214120	chr19:2072323	-0.21323	N	chr19:2127272	NA	UTR3	.	MOB3A	ENSG00000172081
rs373956234	chr3:158519873	-0.14016	N	N	4	exonic	nonsynonymous	MFSD1	ENSG00000118855
rs537182604	chr6:149805271	-0.02769	N	chr6:149793000	NA	intronic	.	ZC3H12D	ENSG00000178199
rs138070349	chr18:2639105	-0.05722	N	N	7	intergenic	.	.	.
rs574976941	chr20:47422516	0.11556	N	chr20:47384301	NA	intronic	.	PREX1	ENSG00000124126
rs12980370	chr19:1027343	-0.1469	N	chr19:836144	4	intronic	.	CNN2	ENSG00000064666
rs115406787	chr6:106443040	-0.1492	N	chr6:106727215	4	intergenic	.	.	.
rs115890169	chr16:88764190	0.11286	N	chr16:88518569	5	intronic	.	RNF166	ENSG00000158717
rs551611420	chr6:41902068	-0.19551	N	chr6:42037348	NA	downstream	.	.	.
rs183666899	chr16:50715133	0.22524	N	chr16:50663477	4	UTR5	.	SNX20	ENSG00000167208
rs550493378	chr14:93120706	0.17756	N	chr14:93103729	NA	intronic	.	RIN3	ENSG00000100599
rs115890163	chr10:73508407	0.18413	N	chr10:73520632	4	UTR3	.	CDH23	ENSG00000107736
rs146443443	chr17:28004632	-0.11252	N	chr17:28059970	5	intronic	.	SSH2	ENSG00000141298
rs116016919	chr5:171550406	-0.04465	N	chr5:171931939	4	intronic	.	STK10	ENSG00000072786
rs546165351	chr8:27265764	-0.07868	N	chr8:27208126	NA	intronic	.	PTK2B	ENSG00000120899
rs563041148	chr19:1089200	0.27001	N	chr19:836144	NA	intronic	.	POLR2E	ENSG00000099817
rs184894583	chr2:175450316	-0.07057	N	N	5	UTR5	.	WIPF1	ENSG00000115935
rs569832904	chr12:66663353	-0.2238	N	chr12:66671779	NA	intergenic	.	.	.
rs554486146	chr14:35311160	-0.16293	N	chr14:35585629	NA	intronic	.	BAZ1A	ENSG00000198604
rs531008064	chr17:37909850	-0.11994	N	chr17:38157841	NA	intergenic	.	.	.
rs9486728	chr6:108143602	-0.08362	N	N	4	intronic	.	SCML4	ENSG00000146285
rs9486729	chr6:108145801	-0.1364	Y	N	2c	upstream	.	.	.
rs77378960	chr1:40856710	0.08151	N	chr1:40406715	5	intronic	.	SMAP2	ENSG00000084070
rs147659581	chr1:160677456	-0.04981	N	chr1:161168189	4	intronic	.	CD48	ENSG00000117091
rs146553079	chr16:4465135	0.30706	N	chr16:4476089	2c	intronic	.	CORO7	ENSG00000262246
rs182986237	chr11:1874936	-0.05308	N	chr11:2320013	2b	intronic	.	LSP1	ENSG00000130592
rs528502169	chr7:50431907	0.04624	N	chr7:50313352	NA	intronic	.	IKZF1	ENSG00000185811
rs533774108	chr5:169706434	0.25063	N	chr5:169691627	NA	intronic	.	LCP2	ENSG00000043462
rs532828795	chr6:26198172	-0.18652	N	N	NA	intronic	.	HIST1H3D	ENSG00000197409
rs545588181	chr10:45913603	0.16767	N	chr10:45915941	NA	intronic	.	ALOX5	ENSG00000012779
rs183494612	chr19:45248951	0.0011	N	chr19:45149235	4	intergenic	.	.	.
rs557337418	chr2:101921779	-0.00156	N	chr2:102315933	NA	intronic	.	RNF149	ENSG00000163162
rs117464694	chr5:171571907	0.10806	N	chr5:171931939	4	intronic	.	STK10	ENSG00000072786
rs141719023	chr2:182324597	-0.11876	N	chr2:182323665	2b	intronic	.	ITGA4	ENSG00000115232
rs573508759	chr3:14481426	-0.1268	N	N	NA	intronic	.	SLC6A6	ENSG00000131389
rs7151520	chr14:93113538	0.16767	N	chr14:93103729	4	intronic	.	RIN3	ENSG00000100599
rs200286886	chr11:65417517	-0.07161	N	chr11:65705432	5	exonic	nonsynonymous	SIPA1	ENSG00000213445
rs560025689	chr11:47939531	0.07542	N	chr11:47454152	NA	intergenic	.	.	.
rs143152690	chr1:12227290	0.16235	N	chr1:12246175	4	intronic	.	TNFRSF1B	ENSG00000028137
rs560689536	chr12:51711510	0.01315	N	chr12:51580171	NA	intronic	.	BIN2	ENSG00000110934
rs185631753	chr8:142137523	-0.11638	N	chr8:142329460	2b	intergenic	.	.	.
rs559134899	chr20:47448139	-0.13855	N	chr20:47384301	NA	intergenic	.	.	.
rs147957301	chr8:145060458	0.31506	N	chr8:144626721	2a	intronic	.	PARP10	ENSG00000178685
rs146837927	chr22:22306822	0.1149	N	chr22:21982249	4	intronic	.	PPM1F	ENSG00000100034
rs556724652	chr2:136873574	0.17247	N	chr2:136713108	NA	UTR5	.	CXCR4	ENSG00000121966
rs540403740	chr12:104865925	-0.02364	N	N	NA	intronic	.	CHST11	ENSG00000171310
rs578208860	chr12:110886668	0.06985	N	chr12:111357727	NA	intronic	.	ARPC3	ENSG00000111229
rs546466229	chr8:130899589	-0.01218	N	chr8:130572110	NA	intronic	.	FAM49B	ENSG00000153310
rs566701432	chr19:14491751	0.31506	N	chr19:14499477	NA	upstream	.	.	.
rs527745563	chr1:27941121	-0.18675	N	chr1:28216736	NA	intronic	.	FGR	ENSG00000000938
rs536921911	chr11:5712611	0.16767	N	N	NA	intronic	.	TRIM22	ENSG00000132274
rs190263741	chr5:49737476	-0.0182	N	chr5:49958363	4	upstream	.	.	.
rs149332972	chr1:25566817	-0.09539	N	chr1:25291010	2b	intergenic	.	.	.
rs561793978	chr5:171573584	-0.00054	N	chr5:171931939	NA	intronic	.	STK10	ENSG00000072786
rs8075341	chr17:29136565	0.12262	Y	N	1f	intronic	.	CRLF3	ENSG00000176390
rs529040980	chr10:129856676	0.08112	N	N	NA	intronic	.	PTPRE	ENSG00000132334
rs540035692	chr20:1472072	-0.19927	N	chr20:1931001	NA	UTR5	.	SIRPB2	ENSG00000196209
rs547445253	chr16:31209020	-0.0179	N	chr16:31015877	NA	intergenic	.	.	.
rs138075277	chr7:50460080	-0.16656	N	chr7:50313352	5	intronic	.	IKZF1	ENSG00000185811
rs140283726	chr16:57022312	-0.01073	N	chr16:57061189	4	intergenic	.	.	.
rs558237743	chr1:12248855	0.02686	N	chr1:12246175	NA	exonic	synonymous	TNFRSF1B	ENSG00000028137
rs570943001	chr12:53600335	-0.12345	N	chr12:53747853	NA	intronic	.	ITGB7	ENSG00000139626
rs561915185	chr11:67055021	0.15073	N	chr11:66855593	NA	downstream	.	.	.
rs192318335	chr14:93136458	0.35983	N	chr14:93103729	4	intronic	.	RIN3	ENSG00000100599
rs571476796	chr3:32527672	-0.11081	N	N	NA	intronic	.	CMTM6	ENSG00000091317
rs199894163	chr20:43610420	0.13346	N	N	6	intronic	.	STK4	ENSG00000101109
rs188223131	chr1:9716288	0.05612	N	chr1:9713500	4	intronic	.	PIK3CD	ENSG00000171608
rs546251361	chr22:50965598	-0.16555	N	chr22:50628937	NA	exonic	nonsynonymous	TYMP	ENSG00000025708
rs150919898	chr5:100163574	-0.01642	N	chr5:100200910	2a	intronic	.	ST8SIA4	ENSG00000113532
rs564219281	chr1:27951238	-0.02655	N	chr1:28216736	NA	intronic	.	FGR	ENSG00000000938
rs146271077	chr2:175499352	0.18413	N	N	4	intronic	.	WIPF1	ENSG00000115935
rs12460388	chr19:45250331	0.0062	N	chr19:45149235	4	intergenic	.	.	.
rs142560599	chr5:39196494	0.03184	N	N	6	intronic	.	FYB	ENSG00000082074
rs138985649	chr9:92139975	-0.05308	N	N	5	intergenic	.	.	.
rs572657044	chr19:42382604	-0.21456	N	chr19:42767593	NA	intronic	.	CD79A	ENSG00000105369
rs545412914	chr2:113942151	-0.03596	N	chr2:113712407	NA	intronic	.	PSD4	ENSG00000125637
rs550945377	chr1:114415152	0.0062	N	chr1:114377568	NA	ncRNA_intronic	.	.	.
rs542275056	chr16:28150543	-0.15391	N	chr16:28131510	NA	intronic	.	XPO6	ENSG00000169180
rs11696738	chr20:47369603	0.21244	N	chr20:47384301	4	intronic	.	PREX1	ENSG00000124126
rs549807449	chr5:169726570	0.06175	N	chr5:169691627	NA	intergenic	.	.	.
rs113476627	chr5:171586601	0.02838	N	chr5:171931939	7	intronic	.	STK10	ENSG00000072786
rs114978762	chr5:171608156	0.18195	N	chr5:171931939	4	intronic	.	STK10	ENSG00000072786
rs189283948	chr14:35340045	-0.15784	N	chr14:35585629	5	intronic	.	BAZ1A	ENSG00000198604
rs495669	chr16:4400287	0.05943	N	chr16:4476089	5	intronic	.	CORO7-PAM16	ENSG00000103426
rs535113560	chr5:180231121	-0.12755	N	N	NA	intronic	.	MGAT1	ENSG00000131446
rs587755924	chr3:50272668	0.14228	N	chr3:50160109	NA	intronic	.	GNAI2	ENSG00000114353
rs538846305	chr12:111844835	-0.14016	N	chr12:112212874	NA	intronic	.	SH2B3	ENSG00000111252
rs189866918	chr8:27263929	-0.07868	N	chr8:27208126	5	intronic	.	PTK2B	ENSG00000120899
rs576394934	chr10:75503924	-0.21832	N	N	NA	upstream	.	.	.
rs570922418	chr12:89747055	-0.08738	N	chr12:89830720	NA	upstream	.	.	.
rs558812884	chr21:34672929	-0.09404	N	chr21:34439889	NA	intergenic	.	.	.
rs557568709	chr6:41906939	0.28167	N	chr6:42037348	NA	intronic	.	CCND3	ENSG00000112576
rs192851794	chr9:92079099	0.05414	N	chr9:91593290	4	intronic	.	SEMA4D	ENSG00000187764
rs557955432	chr6:25007893	0.09046	N	N	NA	intronic	.	.	.
rs185353080	chr20:47440616	0.1149	N	chr20:47384301	4	intronic	.	PREX1	ENSG00000124126
rs112310246	chr16:29755576	-0.00831	N	chr16:30082508	3a	UTR3	.	C16orf54	ENSG00000185905
rs557904413	chr6:24908934	0.02508	N	N	NA	intronic	.	FAM65B	ENSG00000111913
rs560645658	chr8:27252453	-0.05995	N	chr8:27208126	NA	intronic	.	PTK2B	ENSG00000120899
rs201182589	chr16:31277355	0.05914	N	chr16:31015877	4	exonic	nonsynonymous	ITGAM	ENSG00000169896
rs59712152	chr20:47337629	0.21244	N	chr20:47384301	7	intronic	.	PREX1	ENSG00000124126
rs7856677	chr9:92020433	-0.14415	N	chr9:91534339	3a	UTR5	.	SEMA4D	ENSG00000187764
rs148905487	chr17:56355211	-0.07423	N	chr17:56385573	4	exonic	nonsynonymous	MPO	ENSG00000005381
rs74319518	chr17:4384179	-0.11994	N	chr17:4755424	3a	intronic	.	SPNS3	ENSG00000182557
rs574480375	chr1:161187543	0.00542	N	chr1:161620089	NA	intronic	.	FCER1G	ENSG00000158869
rs4876982	chr9:92055945	0.0863	Y	chr9:91593290	4	intronic	.	SEMA4D	ENSG00000187764
rs7110892	chr11:72424849	-0.00527	N	N	6	intronic	.	ARAP1	ENSG00000186635
rs185587521	chr19:2272446	0.17613	N	chr19:2127272	4	intronic	.	OAZ1	ENSG00000104904
rs116191319	chr1:9719741	-0.17996	N	chr1:9713500	3a	intronic	.	PIK3CD	ENSG00000171608
rs191907528	chr14:93016092	-0.0759	N	chr14:93103729	4	intronic	.	RIN3	ENSG00000100599
rs543608347	chr9:117155559	-0.0684	N	N	NA	intronic	.	AKNA	ENSG00000106948
rs568329060	chr6:31326809	-0.15482	N	N	NA	intergenic	.	.	.
rs191613797	chr17:3868714	-0.18917	N	chr17:3828702	4	upstream	.	.	.
rs373404534	chr4:8229531	-0.05098	N	N	2b	exonic	nonsynonymous	SH3TC1	ENSG00000125089
rs568329067	chr19:799681	-0.12078	N	chr19:836144	NA	intronic	.	PTBP1	ENSG00000011304
rs574269387	chr12:105136176	0.15967	N	N	NA	intronic	.	CHST11	ENSG00000171310
rs145336798	chr9:117144351	0.15967	N	N	4	intronic	.	AKNA	ENSG00000106948
rs538601004	chr11:67069815	0.0863	N	chr11:66855593	NA	UTR3	.	ANKRD13D	ENSG00000172932
rs575795974	chr8:134080104	0.06985	N	chr8:134103953	NA	intronic	.	SLA	ENSG00000155926
rs184510074	chr11:128626846	0.12262	N	chr11:128562098	6	intronic	.	FLI1	ENSG00000151702
rs191644244	chr17:29151917	0.17247	N	N	4	upstream	.	.	.
rs542672905	chr11:47397939	0.00569	N	chr11:47454152	NA	intronic	.	SPI1	ENSG00000066336
rs571505351	chr19:36394378	0.28967	N	N	NA	intronic	.	HCST	ENSG00000126264
rs528232253	chr19:6813822	-0.19722	N	chr19:6671369	NA	intronic	.	VAV1	ENSG00000141968
rs181565027	chr12:62645562	-0.13526	N	chr12:62818841	7	intergenic	.	.	.
rs565157589	chr1:26608232	0.30706	N	chr1:27100243	NA	downstream	.	UBXN11	ENSG00000158062
rs111358694	chr3:47012898	0.21244	N	chr3:47184055	5	intronic	.	CCDC12	ENSG00000160799
rs534998420	chr7:149192427	-0.11627	N	chr7:148886058	NA	intronic	.	ZNF746	ENSG00000181220
rs555783684	chr1:198603948	-0.15746	N	chr1:199000727	NA	intergenic	.	.	.
rs143592491	chr12:62658175	0.11556	N	chr12:62818841	4	intronic	.	USP15	ENSG00000135655
rs552272271	chr20:47355986	-0.00052	N	chr20:47384301	NA	intronic	.	PREX1	ENSG00000124126
rs552053136	chr6:31463475	0.16767	N	N	NA	intronic	.	.	.
rs116668330	chr11:128562571	-0.16385	N	chr11:128562098	5	ncRNA_exonic	.	FLI1	ENSG00000151702
rs549176999	chr3:196378227	0.2954	N	chr3:196501413	NA	intronic	.	NRROS	ENSG00000174004
rs530529669	chr9:134143679	-0.00831	N	N	NA	intronic	.	FAM78A	ENSG00000126882
rs573015947	chr11:3860557	0.17613	N	N	NA	intronic	.	RHOG	ENSG00000177105
rs150173448	chr1:31211542	0.13097	N	chr1:31231680	5	intronic	.	LAPTM5	ENSG00000162511
rs1650127	chr12:104969563	-0.2143	N	N	5	intronic	.	CHST11	ENSG00000171310
rs1650126	chr12:104969564	-0.2143	N	N	5	intronic	.	CHST11	ENSG00000171310
rs78249027	chr11:58342311	0.03674	N	N	3a	intronic	.	LPXN	ENSG00000110031
rs3848665	chr19:36232923	0.02508	Y	N	5	intronic	.	IGFLR1	ENSG00000126246
rs1650128	chr12:104959507	0.00357	N	N	4	intronic	.	CHST11	ENSG00000171310
rs542201606	chr21:34636638	-0.12418	N	chr21:34439889	NA	UTR3	.	IFNAR2	ENSG00000159110
rs111433230	chr17:43300190	-0.06823	N	chr17:43488792	4	intronic	.	FMNL1	ENSG00000184922
rs539141608	chr21:46970368	0.1282	N	N	NA	intergenic	.	.	.
rs553820393	chr4:2799141	-0.18675	N	chr4:3148276	NA	intronic	.	SH3BP2	ENSG00000087266
rs548019455	chr9:92024415	-0.05308	N	chr9:91534339	NA	intronic	.	SEMA4D	ENSG00000187764
rs188985879	chr20:47369299	0.16767	N	chr20:47384301	5	intronic	.	PREX1	ENSG00000124126
rs10118327	chr9:92023081	-0.00831	N	chr9:91534339	5	intronic	.	SEMA4D	ENSG00000187764
rs118144242	chr5:39199680	-0.14876	N	N	5	intronic	.	FYB	ENSG00000082074
rs554464730	chr19:41932891	-0.14166	N	N	NA	intronic	.	B3GNT8	ENSG00000177191
rs565326840	chr5:131837301	-0.14115	N	chr5:131705458	NA	intergenic	.	.	.
rs116224962	chr4:154446492	-0.18132	N	N	5	intronic	.	KIAA0922	ENSG00000121210
rs74445301	chr12:122069833	-0.11876	N	chr12:122254713	5	intronic	.	ORAI1	ENSG00000182500
rs566952707	chr1:160652502	-0.14557	N	N	NA	intronic	.	CD48	ENSG00000117091
rs553978123	chr19:17236483	-0.1646	N	chr19:17650608	NA	intronic	.	MYO9B	ENSG00000099331
rs562592934	chr4:2840064	0.26229	N	chr4:3148276	NA	UTR3	.	SH3BP2	ENSG00000087266
rs544184620	chr7:106507408	0.18028	N	chr7:106372219	NA	intronic	.	PIK3CG	ENSG00000105851
rs117794540	chr20:47326792	-0.16547	N	chr20:47384301	5	intronic	.	PREX1	ENSG00000124126
rs140974565	chr11:73688998	-0.19394	N	N	5	exonic	nonsynonymous	UCP2	ENSG00000175567
rs143800583	chr9:92080692	-0.16133	N	chr9:91593290	4	intronic	.	SEMA4D	ENSG00000187764
rs144632847	chr14:78058108	-0.10471	N	chr14:77939965	5	intronic	.	SPTLC2	ENSG00000100596
rs144645020	chr5:169712999	0.10651	N	chr5:169691627	6	intronic	.	LCP2	ENSG00000043462
rs558751041	chr11:48128164	-0.12835	N	chr11:47888036	NA	intronic	.	PTPRJ	ENSG00000149177
rs114337400	chr11:67048543	0.13907	N	chr11:66855593	5	intronic	.	ADRBK1	ENSG00000173020
rs561463021	chr19:35490988	0.1149	N	N	NA	upstream	.	.	.
rs112755408	chr17:21192073	-0.21983	N	N	4	intronic	.	MAP2K3	ENSG00000034152
rs146969489	chr16:27385802	-0.16065	N	chr16:27356398	2b	intergenic	.	.	.
rs190485963	chr4:154411250	-0.15187	N	N	4	intronic	.	KIAA0922	ENSG00000121210
rs6671181	chr1:89752780	-0.21946	N	N	2b	intergenic	.	.	.
rs760452	chr21:46340641	0.07785	N	N	4	intronic	.	ITGB2	ENSG00000160255
rs568141074	chr6:84570471	-0.10585	N	N	NA	intronic	.	CYB5R4	ENSG00000065615
rs11149761	chr16:74730819	-0.16412	N	chr16:75017513	6	intronic	.	MLKL	ENSG00000168404
rs545249636	chr1:9713415	-0.04142	N	chr1:9713500	NA	ncRNA_exonic	.	PIK3CD	ENSG00000171608
rs117567365	chr7:99097951	0.18507	N	chr7:99036920	4	upstream	.	.	.
rs188989348	chr16:88771065	0.1149	N	chr16:88518569	2b	intronic	.	RNF166	ENSG00000158717
rs529641448	chr8:27192141	0.2289	N	chr8:27208126	NA	intronic	.	PTK2B	ENSG00000120899
rs112511144	chr19:45253348	0.21244	N	chr19:45149235	4	intronic	.	BCL3	ENSG00000069399
rs573808125	chr9:95799121	-0.20432	N	chr9:95684697	NA	downstream	.	.	.
rs185560133	chr1:160673623	-0.1685	N	chr1:161168189	4	intronic	.	CD48	ENSG00000117091
rs80220776	chr2:197028762	0.12262	N	chr2:196974333	5	intronic	.	STK17B	ENSG00000081320
rs76543739	chr1:159885646	-0.04711	N	chr1:159518892	3a	intergenic	.	.	.
rs529736401	chr8:131026259	-0.13145	N	chr8:130572110	NA	intergenic	.	.	.
rs529640013	chr6:25004088	-0.20388	N	N	NA	intronic	.	.	.
rs545837581	chr1:198654318	-0.01227	N	chr1:199000727	NA	intronic	.	PTPRC	ENSG00000081237
rs569557012	chr16:27384823	-0.20476	N	chr16:27356398	NA	intergenic	.	.	.
rs539825081	chr20:47396988	0.03184	N	chr20:47384301	NA	intronic	.	PREX1	ENSG00000124126
rs576985165	chr6:36974087	0.16767	N	chr6:36648816	NA	intronic	.	FGD2	ENSG00000146192
rs371534159	chr20:47421265	0.11556	N	chr20:47384301	5	intronic	.	PREX1	ENSG00000124126
rs573421520	chr5:39208515	0.00748	N	N	NA	intronic	.	FYB	ENSG00000082074
rs527857542	chr21:34611709	-0.16656	N	chr21:34439889	NA	intronic	.	IFNAR2	ENSG00000159110
rs570901824	chr5:39175925	0.03184	N	N	NA	intronic	.	FYB	ENSG00000082074
rs139907484	chr21:46303200	-0.10621	N	N	5	intergenic	.	.	.
rs571995725	chr11:104904449	0.07785	N	N	NA	intronic	.	CASP1	ENSG00000137752
rs533262237	chr9:117148950	0.15967	N	N	NA	intronic	.	AKNA	ENSG00000106948
rs559842335	chr8:27220284	0.08151	N	chr8:27208126	NA	intronic	.	PTK2B	ENSG00000120899
rs138191921	chr8:56803165	-0.17751	N	chr8:56800362	5	intronic	.	LYN	ENSG00000254087
rs534100129	chr3:32472887	0.1122	N	N	NA	intronic	.	CMTM7	ENSG00000153551
rs11880605	chr19:36393419	0.28967	N	N	4	UTR5	.	.	.
rs62239507	chr22:50978217	0.07637	N	chr22:50628937	4	intergenic	.	.	.
rs527450723	chr9:95894056	-0.11627	N	chr9:95684697	NA	intronic	.	NINJ1	ENSG00000131669
rs527458533	chr2:202052682	-0.0481	N	chr2:202112471	NA	intronic	.	CASP10	ENSG00000003400
rs529647748	chr12:105068157	-0.09021	N	N	NA	intronic	.	CHST11	ENSG00000171310
rs548675417	chr19:801400	-0.18521	N	chr19:836144	NA	intronic	.	PTBP1	ENSG00000011304
rs566542202	chr2:74692340	-0.17721	N	chr2:74317747	NA	exonic	nonsynonymous	MOGS	ENSG00000115275
rs566542204	chr17:73367984	-0.17715	N	chr17:73822598	NA	intronic	.	GRB2	ENSG00000177885
rs181569076	chr6:29893286	-0.15823	N	chr6:29596242	4	ncRNA_exonic	.	.	.
rs565201941	chr11:104971835	-0.08362	N	N	NA	intronic	.	CARD17	ENSG00000255221
rs558893239	chr5:169073435	-0.09313	N	N	NA	intronic	.	DOCK2	ENSG00000134516
rs9501511	chr6:31164933	-0.14219	N	N	4	upstream	.	.	.
rs573903189	chr9:92080213	-0.10585	N	chr9:91593290	NA	intronic	.	SEMA4D	ENSG00000187764
rs540042001	chr21:46348479	0.14228	N	N	NA	ncRNA_exonic	.	ITGB2	ENSG00000160255
rs564379745	chr1:9743966	-0.00831	N	chr1:9713500	NA	ncRNA_intronic	.	PIK3CD	ENSG00000171608
rs531585984	chr22:50983675	-0.08234	N	chr22:50628937	NA	intergenic	.	.	.
rs142653323	chr14:102173744	-0.20676	N	N	2b	intergenic	.	.	.
rs72730990	chr1:192141684	-0.1826	N	N	6	intronic	.	RGS18	ENSG00000150681
rs189897062	chr1:9713555	-0.04142	N	chr1:9713500	4	ncRNA_exonic	.	PIK3CD	ENSG00000171608
rs566125554	chr8:134072223	0.21723	N	chr8:134103953	NA	intronic	.	SLA	ENSG00000155926
rs147079181	chr19:8638001	0.12262	N	N	7	intronic	.	MYO1F	ENSG00000142347
rs145261507	chr11:128597542	0.07785	N	chr11:128562098	5	intronic	.	FLI1	ENSG00000151702
rs550723748	chr9:95793801	-0.10883	N	chr9:95684697	NA	intronic	.	FGD3	ENSG00000127084
rs550214514	chr9:139928927	0.13136	N	chr9:139934107	NA	intronic	.	C9orf139	ENSG00000180539
rs564060292	chr17:81006516	-0.04178	N	chr17:81084522	NA	intronic	.	B3GNTL1	ENSG00000175711
rs147344814	chr21:46343165	-0.06361	N	N	6	ncRNA_intronic	.	ITGB2	ENSG00000160255
rs183729348	chr9:130527336	0.12262	N	chr9:130764955	7	intronic	.	SH2D3C	ENSG00000095370
rs565122986	chr1:23850382	0.08151	N	chr1:23850023	NA	ncRNA_intronic	.	E2F2	ENSG00000007968
rs568790318	chr16:4465443	0.30706	N	chr16:4476089	NA	intronic	.	CORO7	ENSG00000262246
rs148900940	chr1:9720678	-0.10883	N	chr1:9713500	5	intronic	.	PIK3CD	ENSG00000171608
rs141376118	chr11:117841504	-0.04529	N	chr11:118081270	4	intergenic	.	.	.
rs555699604	chr19:42379879	-0.18892	N	chr19:42767593	NA	intergenic	.	.	.
rs144505599	chr19:6795501	-0.21365	N	chr19:6671369	6	intronic	.	VAV1	ENSG00000141968
rs548772913	chr17:4615028	0.01099	N	chr17:4755424	NA	intronic	.	ARRB2	ENSG00000141480
rs532893298	chr4:38762962	-0.10471	N	chr4:38677227	NA	intergenic	.	.	.
rs368428602	chr7:43688234	-0.04657	N	N	2b	UTR5	.	COA1	ENSG00000106603
rs9936269	chr16:57071580	0.21244	N	chr16:57061189	7	intronic	.	NLRC5	ENSG00000140853
rs576365267	chr5:169712915	0.10651	N	chr5:169691627	NA	intronic	.	LCP2	ENSG00000043462
rs532827878	chr13:46740153	0.0374	N	N	NA	intronic	.	LCP1	ENSG00000136167
rs534051488	chr5:176737404	-0.13145	N	chr5:176792491	NA	intronic	.	MXD3	ENSG00000213347
rs193113714	chr8:21772462	0.16767	N	chr8:21710741	2b	intergenic	.	.	.
rs140674883	chr11:72522441	-0.04101	N	chr11:72943483	7	intergenic	.	.	.
rs183257256	chr5:169075551	0.18705	N	N	5	intronic	.	DOCK2	ENSG00000134516
rs144011306	chr4:185306970	-0.00181	N	N	4	intergenic	.	.	.
rs551726247	chr5:179051225	-0.16555	N	chr5:179345996	NA	upstream	.	.	.
rs529942402	chr15:75072202	0.03674	N	chr15:75361539	NA	intergenic	.	.	.
rs147074256	chr1:161187790	-0.00718	N	chr1:161620089	4	exonic	nonsynonymous	FCER1G	ENSG00000158869
rs540286925	chr2:68970369	0.06985	N	chr2:68615546	NA	intronic	.	ARHGAP25	ENSG00000163219
rs542288886	chr12:105113342	0.05433	N	N	NA	intronic	.	CHST11	ENSG00000171310
rs545688747	chr1:167615375	-0.12727	N	chr1:167600842	NA	intronic	.	RCSD1	ENSG00000198771
rs1369145	chr4:154408279	-0.01603	N	N	4	intronic	.	KIAA0922	ENSG00000121210
rs529485277	chr21:34576524	0.15489	N	chr21:34439889	NA	intergenic	.	.	.
rs546458139	chr21:34602687	0.12579	N	chr21:34439889	NA	intronic	.	IFNAR2	ENSG00000159110
rs185043718	chr1:111763960	-0.15399	N	chr1:111348029	4	intergenic	.	.	.
rs188289920	chr12:51713064	0.14228	N	chr12:51580171	2b	intronic	.	BIN2	ENSG00000110934
rs571342194	chr9:100864327	-0.10017	N	N	NA	intronic	.	TRIM14	ENSG00000106785
rs574437419	chr8:27195669	-0.16019	N	chr8:27208126	NA	intronic	.	PTK2B	ENSG00000120899
rs112572750	chr17:8848049	-0.07907	N	chr17:8784361	6	intronic	.	PIK3R5	ENSG00000141506
rs141808095	chr12:104860950	0.02383	N	N	2b	intronic	.	CHST11	ENSG00000171310
rs76570223	chr8:27195561	-0.16019	N	chr8:27208126	5	intronic	.	PTK2B	ENSG00000120899
rs575089047	chr1:26875181	-0.19245	N	chr1:27100243	NA	intronic	.	RPS6KA1	ENSG00000117676
rs184990835	chr16:88751778	-0.12345	N	chr16:88518569	4	ncRNA_intronic	.	SNAI3	ENSG00000185669
rs377204370	chr1:167631481	-0.1071	N	chr1:167600842	4	intronic	.	RCSD1	ENSG00000198771
rs531954883	chr1:26872073	0.12262	N	chr1:27100243	NA	intronic	.	RPS6KA1	ENSG00000117676
rs113933507	chr17:7482578	0.30706	N	chr17:7240391	2b	upstream;downstream	.	.	.
rs575527150	chr9:117158726	-0.11627	N	N	NA	intergenic	.	.	.
rs2442717	chr6:31322470	0.21244	N	N	4	intronic	.	HLA-B	ENSG00000234745
rs532545214	chr1:9735603	-0.22314	N	chr1:9713500	NA	ncRNA_intronic	.	PIK3CD	ENSG00000171608
rs545403475	chr1:200988478	0.13136	N	N	NA	intronic	.	KIF21B	ENSG00000116852
rs2442718	chr6:31322402	0.21244	N	N	3a	intronic	.	HLA-B	ENSG00000234745
rs2442719	chr6:31320538	-0.10619	N	N	4	intergenic	.	.	.
rs114834340	chr4:26862176	-0.13402	N	N	4	upstream	.	.	.
rs775050	chr12:51712174	0.18705	N	chr12:51580171	5	intronic	.	BIN2	ENSG00000110934
rs187306721	chr14:91824860	-0.17362	N	N	5	intronic	.	CCDC88C	ENSG00000015133
rs530793542	chr14:91834351	0.0708	N	N	NA	intronic	.	CCDC88C	ENSG00000015133
rs78280053	chr2:232420101	-0.08362	N	chr2:232573944	5	intergenic	.	.	.
rs565636633	chr19:36402720	-0.16065	N	N	NA	intergenic	.	.	.
rs78280050	chr16:84633360	0.13136	N	chr16:84581684	4	intronic	.	COTL1	ENSG00000103187
rs7979395	chr12:1906207	0.04154	N	N	4	intronic	.	CACNA2D4	ENSG00000151062
rs534572158	chr15:40602243	-0.15823	N	N	NA	intergenic	.	.	.
rs573903627	chr1:167610566	0.04896	N	chr1:167600842	NA	intronic	.	RCSD1	ENSG00000198771
rs187755656	chr1:12236740	0.21244	N	chr1:12246175	5	intronic	.	TNFRSF1B	ENSG00000028137
rs540912934	chr19:54875819	0.07785	N	N	NA	intronic	.	LAIR1	ENSG00000167613
rs556918043	chr17:73333432	-0.05995	N	chr17:73822598	NA	intronic	.	GRB2	ENSG00000177885
rs571842613	chr17:73389127	-0.1071	N	chr17:73822598	NA	intronic	.	GRB2	ENSG00000177885
rs543621784	chr7:138778905	0.01633	N	chr7:138735512	NA	intronic	.	ZC3HAV1	ENSG00000105939
rs557647920	chr19:1181285	-0.16894	N	chr19:836144	NA	intergenic	.	.	.
rs544789441	chr5:176935493	-0.04906	N	chr5:176792491	NA	exonic	synonymous	DOK3	ENSG00000146094
rs566779308	chr21:35883857	-0.21186	N	chr21:36312347	NA	intronic	.	KCNE1	ENSG00000180509
rs369430278	chr11:67067196	-0.03097	N	chr11:66855593	5	intronic	.	ANKRD13D	ENSG00000172932
rs566922410	chr8:21768912	0.16767	N	chr8:21710741	NA	intronic	.	DOK2	ENSG00000147443
rs571418521	chr17:8852011	-0.21491	N	chr17:8784361	NA	intronic	.	PIK3R5	ENSG00000141506
rs376604338	chr6:31549649	-0.00514	N	N	2b	intronic	.	LTB	ENSG00000227507
rs145168895	chr5:100189177	0.03635	N	chr5:100200910	3a	intronic	.	ST8SIA4	ENSG00000113532
rs114919791	chr2:233926181	0.08774	N	chr2:234115629	3a	intronic	.	.	.
rs530729436	chr19:12996415	-0.17157	N	chr19:13176728	NA	exonic	nonsynonymous	KLF1	ENSG00000105610
rs112041597	chr21:15893081	0.13211	N	chr21:16371102	4	intronic	.	SAMSN1	ENSG00000155307
rs537899264	chr6:74161590	0.17247	N	N	NA	exonic	synonymous	MB21D1	ENSG00000164430
rs1886044	chr13:46759556	-0.07716	N	N	5	intergenic	.	.	.
rs574764945	chr17:76130063	0.21244	N	chr17:76257892	NA	exonic	synonymous	TMC8	ENSG00000167895
rs149599538	chr16:30198187	0.15073	N	chr16:30471109	4	exonic	synonymous	CORO1A	ENSG00000102879
rs561332927	chr5:171559248	0.18705	N	chr5:171931939	NA	intronic	.	STK10	ENSG00000072786
rs186099915	chr16:67580869	-0.13244	N	chr16:67377216	4	downstream	.	.	.
rs574158591	chr11:73695658	-0.04657	N	N	NA	intergenic	.	.	.
rs549548126	chr17:72473648	-0.10144	N	chr17:72695211	NA	exonic	nonsynonymous	CD300A	ENSG00000167851
rs543295445	chr11:2321690	0.28967	N	chr11:2320013	NA	intronic	.	C11orf21	ENSG00000110665
rs200874863	chr19:1036402	-0.07419	N	chr19:836144	4	intronic	.	CNN2	ENSG00000064666
rs573745398	chr9:92003221	-0.14398	N	chr9:91534339	NA	intronic	.	SEMA4D	ENSG00000187764
rs540831169	chr7:50414394	-0.14386	N	chr7:50313352	NA	intronic	.	IKZF1	ENSG00000185811
rs527356024	chr12:1906613	0.04154	N	N	NA	exonic	nonsynonymous	CACNA2D4	ENSG00000151062
rs556855267	chr19:2078728	-0.1079	N	chr19:2127272	NA	intronic	.	MOB3A	ENSG00000172081
rs542973145	chr1:167617955	0.01708	N	chr1:167600842	NA	intronic	.	RCSD1	ENSG00000198771
rs369313404	chr11:612915	0.18195	N	chr11:307961	2b	intronic	.	IRF7	ENSG00000185507
rs560371345	chr2:68954752	-0.08362	N	chr2:68615546	NA	intergenic	.	.	.
rs548017846	chr21:46963815	-0.01073	N	N	NA	intergenic	.	.	.
rs77557803	chr11:65408067	0.2954	N	chr11:65705432	2b	intronic	.	SIPA1	ENSG00000213445
rs117240563	chr19:47839391	-0.16575	N	chr19:47776012	5	intronic	.	C5AR2	ENSG00000134830
rs560489589	chr10:135088646	0.09046	N	N	NA	intronic	.	ADAM8	ENSG00000151651
rs184809464	chr6:27107784	0.26229	N	N	4	intronic	.	HIST1H4I	ENSG00000198339
rs533780816	chr22:17698880	0.10324	N	chr22:17906176	NA	intronic	.	CECR1	ENSG00000093072
rs536802514	chr19:13259523	-0.14553	N	chr19:13176728	NA	intronic	.	STX10	ENSG00000104915
rs79329195	chr7:73632144	0.07465	N	N	4	intronic	.	LAT2	ENSG00000086730
rs76833948	chr11:128596369	-0.08362	N	chr11:128562098	4	intronic	.	FLI1	ENSG00000151702
rs150736244	chr2:234088755	-0.19567	N	chr2:234115629	4	intronic	.	INPP5D	ENSG00000168918
rs557634119	chr15:75072060	0.03674	N	chr15:75361539	NA	intergenic	.	.	.
rs79127960	chr19:6773887	0.06175	N	chr19:6671369	2b	intronic	.	VAV1	ENSG00000141968
rs539017394	chr20:47373188	0.14264	N	chr20:47384301	NA	intronic	.	PREX1	ENSG00000124126
rs142480514	chr12:104877279	-0.16509	N	N	4	intronic	.	CHST11	ENSG00000171310
rs575316618	chr21:15920466	-0.16985	N	chr21:16371102	NA	intronic	.	SAMSN1	ENSG00000155307
rs114523688	chr16:85969454	-0.21456	N	chr16:85938755	4	intergenic	.	.	.
rs546665871	chr17:73828185	-0.16656	N	chr17:73822598	NA	intronic	.	UNC13D	ENSG00000092929
rs74452499	chr13:50202948	-0.08806	N	chr13:50122681	4	intronic	.	ARL11	ENSG00000152213
rs184812321	chr4:2806903	-0.02655	N	chr4:3148276	5	intronic	.	SH3BP2	ENSG00000087266
rs145263129	chr8:56835912	-0.08236	N	chr8:56800362	3a	intronic	.	LYN	ENSG00000254087
rs77703002	chr12:105073458	0.063	N	N	7	intronic	.	CHST11	ENSG00000171310
rs191682440	chr17:7742501	-0.17477	N	chr17:8214427	4	upstream	.	.	.
rs535167873	chr19:8582762	0.25063	N	N	NA	intergenic	.	.	.
rs115984802	chr1:160678480	-0.04981	N	chr1:161168189	4	intronic	.	CD48	ENSG00000117091
rs62122152	chr19:35495680	0.11556	N	N	2b	intronic	.	GRAMD1A	ENSG00000089351
rs530755569	chr16:66586717	0.19786	N	N	NA	intronic	.	CKLF-CMTM1	ENSG00000254788
rs566985664	chr6:30650479	0.27489	N	N	NA	intronic	.	PPP1R18	ENSG00000146112
rs79737006	chr2:68997763	0.12262	N	chr2:68615546	4	intronic	.	ARHGAP25	ENSG00000163219
rs567864556	chr7:99964594	0.27001	N	chr7:100278657	NA	ncRNA_intronic	.	.	.
rs188053180	chr8:56905309	0.06589	N	chr8:56800362	7	intronic	.	LYN	ENSG00000254087
rs556356293	chr1:40848465	-0.05433	N	chr1:40406715	NA	intronic	.	SMAP2	ENSG00000084070
rs549304242	chr9:114935223	-0.12614	N	chr9:114657707	NA	ncRNA_intronic	.	SUSD1	ENSG00000106868
rs548058583	chr1:159037265	-0.21456	N	chr1:159062436	NA	intronic	.	AIM2	ENSG00000163568
rs139031676	chr5:118676581	-0.20571	N	chr5:118729327	4	intronic	.	TNFAIP8	ENSG00000145779
rs554147707	chr9:117136340	0.21244	N	N	NA	intronic	.	AKNA	ENSG00000106948
rs536225573	chr5:156996388	-0.1946	N	chr5:156655015	NA	intronic	.	ADAM19	ENSG00000135074
rs187389025	chr11:72534341	-0.07032	N	chr11:72943483	4	intronic	.	ATG16L2	ENSG00000168010
rs557989529	chr6:26421690	-0.04657	N	N	NA	ncRNA_exonic	.	.	.
rs569354593	chr16:31366475	0.04896	N	chr16:31015877	NA	UTR5	.	ITGAX	ENSG00000140678
rs148468252	chr6:149804050	-0.04178	N	chr6:149793000	2b	intronic	.	ZC3H12D	ENSG00000178199
rs192875244	chr2:233937495	-0.01322	N	chr2:234115629	6	intronic	.	.	.
rs528985293	chr3:121377276	-0.10227	N	chr3:121781723	NA	intronic	.	HCLS1	ENSG00000180353
rs551261265	chr1:161037235	0.18705	N	chr1:161188893	NA	intronic	.	ARHGAP30	ENSG00000186517
rs576184053	chr22:24059314	-0.05308	N	chr22:24247310	NA	ncRNA_exonic	.	.	.
rs150677967	chr1:117312488	-0.20687	N	chr1:117544331	4	downstream	.	.	.
rs554235914	chr10:135077058	-0.01884	N	N	NA	intronic	.	ADAM8	ENSG00000151651
rs368766843	chr22:50963314	0.28167	N	chr22:50628937	4	intronic	.	SCO2	ENSG00000130489
rs543928017	chr5:171609935	0.18705	N	chr5:171931939	NA	intronic	.	STK10	ENSG00000072786
rs575423213	chr19:6775875	-0.08807	N	chr19:6671369	NA	intronic	.	VAV1	ENSG00000141968
rs563048224	chr16:57026422	-0.17368	N	chr16:57061189	NA	intergenic	.	NLRC5	ENSG00000140853
rs574799103	chr19:7414551	0.09431	N	chr19:7415064	NA	intergenic	.	.	.
rs371997814	chr10:73512884	0.02874	N	chr10:73520632	2c	intronic	.	CDH23	ENSG00000107736
rs539063491	chr9:93577264	-0.16915	N	chr9:93926650	NA	intronic	.	SYK	ENSG00000165025
rs574350748	chr6:30650035	0.26229	N	N	NA	intronic	.	PPP1R18	ENSG00000146112
rs550791455	chr6:27113817	-0.00514	N	N	NA	intronic	.	HIST1H2BK	ENSG00000197903
rs116552229	chr2:113934482	-0.21452	N	chr2:113712407	4	intronic	.	PSD4	ENSG00000125637
rs555139299	chr1:40861943	0.05612	N	chr1:41356780	NA	intronic	.	SMAP2	ENSG00000084070
rs546899119	chr6:31172281	0.01135	N	N	NA	downstream	.	.	.
rs533565997	chr6:159076016	-0.20676	N	chr6:159469512	NA	intronic	.	SYTL3	ENSG00000164674
rs562326705	chr1:198590385	0.15359	N	chr1:199000727	NA	intergenic	.	.	.
rs547816648	chr6:24992339	-0.17994	N	N	NA	intronic	.	.	.
rs547650610	chr20:47443494	-0.20916	N	chr20:47384301	NA	intronic	.	PREX1	ENSG00000124126
rs569748070	chr9:92024625	-0.05308	N	chr9:91534339	NA	intronic	.	SEMA4D	ENSG00000187764
rs184029251	chr1:198626438	0.16767	N	chr1:199000727	4	intronic	.	PTPRC	ENSG00000081237
rs62208314	chr20:43620372	0.15967	N	N	5	intronic	.	STK4	ENSG00000101109
rs537857775	chr5:171545421	0.18705	N	chr5:171931939	NA	intronic	.	STK10	ENSG00000072786
rs151061590	chr3:196356295	-0.08232	N	chr3:196501413	5	intergenic	.	.	.
rs375336017	chr19:8555437	0.05356	N	N	2b	intronic	.	PRAM1	ENSG00000133246
rs550887191	chr19:41872393	-0.16529	N	N	NA	intronic	.	TMEM91	ENSG00000142046
rs554645102	chr3:46995192	0.07671	N	chr3:47184055	NA	intronic	.	CCDC12	ENSG00000160799
rs58525959	chr11:118088143	0.12357	N	chr11:118081270	5	intronic	.	AMICA1	ENSG00000160593
rs552699935	chr9:92038777	-0.09458	N	chr9:91593290	NA	intronic	.	SEMA4D	ENSG00000187764
rs544964972	chr15:65149799	0.09524	N	chr15:64672002	NA	intronic	.	PLEKHO2	ENSG00000241839
rs527647075	chr11:48032279	-0.19815	N	chr11:47888036	NA	intronic	.	PTPRJ	ENSG00000149177
rs569631929	chr11:128595803	0.22524	N	chr11:128562098	NA	intronic	.	FLI1	ENSG00000151702
rs116072723	chr1:202129584	0.18413	N	N	2b	intronic	.	PTPN7	ENSG00000143851
rs571389296	chr12:94601511	-0.10585	N	chr12:94536803	NA	intronic	.	PLXNC1	ENSG00000136040
rs143994550	chr12:111885002	-0.21239	N	chr12:112212874	4	exonic	nonsynonymous	SH2B3	ENSG00000111252
rs552639795	chr1:160516436	-0.18476	N	N	NA	UTR3	.	CD84	ENSG00000066294
rs141065250	chr6:35270270	0.08151	N	chr6:35602972	5	intronic	.	DEF6	ENSG00000023892
rs527510029	chr12:62658143	0.15967	N	chr12:62818841	NA	intronic	.	USP15	ENSG00000135655
rs538095822	chr12:109020960	-0.05433	N	chr12:108721636	NA	intronic	.	SELPLG	ENSG00000110876
rs563501451	chr3:14460970	-0.10544	N	N	NA	intronic	.	SLC6A6	ENSG00000131389
rs6861218	chr5:39270863	0.02112	N	N	4	upstream	.	.	.
rs541371989	chr19:54901992	-0.11638	N	N	NA	intergenic	.	.	.
rs532200199	chr16:57058275	0.12235	N	chr16:57061189	NA	intronic	.	NLRC5	ENSG00000140853
rs545087341	chr1:108620887	-0.19917	N	chr1:108742123	NA	intergenic	.	.	.
rs143948827	chr1:40849321	0.08151	N	chr1:40406715	4	intronic	.	SMAP2	ENSG00000084070
rs187042104	chr21:45577908	-0.08738	N	chr21:45660835	2b	intergenic	.	.	.
rs11871977	chr17:74477981	-0.19925	N	chr17:74710128	4	intronic	.	RHBDF2	ENSG00000129667
rs372577792	chr5:169074343	0.18705	N	N	5	intronic	.	DOCK2	ENSG00000134516
rs181624376	chr5:171601367	0.18705	N	chr5:171931939	5	intronic	.	STK10	ENSG00000072786
rs143559809	chr6:24927092	-0.14704	N	N	5	intronic	.	FAM65B	ENSG00000111913
rs546291000	chr15:77287744	0.26229	N	chr15:77313571	NA	UTR5	.	PSTPIP1	ENSG00000140368
rs74544147	chr16:67581123	-0.13244	N	chr16:67377216	4	downstream	.	.	.
rs568012104	chr3:53198088	0.18705	N	chr3:52873984	NA	intronic	.	PRKCD	ENSG00000163932
rs183869265	chr9:95733791	0.00335	N	chr9:95684697	5	intronic	.	FGD3	ENSG00000127084
rs191883166	chr1:40562424	0.08951	N	chr1:40406715	5	intronic	.	PPT1	ENSG00000131238
rs551352254	chr6:32808690	0.08921	N	N	NA	UTR3	.	PSMB8	ENSG00000204264
rs551067952	chr11:6640824	-0.14016	N	N	NA	upstream	.	.	.
rs547123958	chr12:104913367	-0.19389	N	N	NA	intronic	.	CHST11	ENSG00000171310
rs1441809	chr14:88474391	-0.15308	N	chr14:88472595	5	intronic	.	GPR65	ENSG00000140030
rs141825545	chr1:114403683	0.16767	N	chr1:114377568	4	ncRNA_intronic	.	PTPN22	ENSG00000134242
rs569718695	chr8:27211706	0.08151	N	chr8:27208126	NA	intronic	.	PTK2B	ENSG00000120899
rs9843825	chr3:32465040	0.16767	N	N	4	intronic	.	CMTM7	ENSG00000153551
rs565814448	chr4:84031170	0.10597	N	chr4:83903895	NA	intronic	.	PLAC8	ENSG00000145287
rs566108352	chr1:31213273	0.07661	N	chr1:31231680	NA	intronic	.	LAPTM5	ENSG00000162511
rs568959720	chr9:92051822	-0.22128	N	chr9:91593290	NA	intronic	.	SEMA4D	ENSG00000187764
rs41262944	chr1:206646312	0.02874	N	chr1:206968955	5	intronic	.	IKBKE	ENSG00000143466
rs541187551	chr21:15915479	0.01764	N	chr21:16371102	NA	intronic	.	SAMSN1	ENSG00000155307
rs573211533	chr10:98412247	-0.19454	N	N	NA	intronic	.	PIK3AP1	ENSG00000155629
rs143690376	chr3:196346319	-0.20479	N	chr3:196501413	4	intergenic	.	.	.
rs145045712	chr11:67059789	-0.06109	N	chr11:66855593	2b	intronic	.	ANKRD13D	ENSG00000172932
rs62558376	chr9:92138451	-0.05308	N	N	5	intergenic	.	.	.
rs149296494	chr9:77735684	-0.08302	N	N	4	intronic	.	OSTF1	ENSG00000134996
rs562215691	chr22:44578812	0.27001	N	chr22:44330031	NA	intronic	.	PARVG	ENSG00000138964
rs531778952	chr20:47399265	0.21244	N	chr20:47384301	NA	intronic	.	PREX1	ENSG00000124126
rs138919183	chr19:1136598	-0.17006	N	chr19:836144	5	intronic	.	SBNO2	ENSG00000064932
rs117083229	chr20:56202668	0.10324	N	N	2b	intergenic	.	.	.
rs202246031	chr2:113943845	-0.08343	N	chr2:113712407	6	intronic	.	PSD4	ENSG00000125637
rs532646566	chr8:142130797	-0.07769	N	chr8:142329460	NA	intergenic	.	.	.
rs143836135	chr5:131820564	0.05792	N	chr5:131705458	5	intronic	.	IRF1	ENSG00000125347
rs186908108	chr21:34640600	-0.09034	N	chr21:34439889	5	intronic	.	IL10RB	ENSG00000243646
rs138226152	chr11:67031044	-0.15332	N	chr11:66855593	4	intergenic	.	.	.
rs56985052	chr19:51626425	0.03635	N	chr19:51728477	5	intergenic	.	.	.
rs191231930	chr19:2080805	-0.00831	N	chr19:2127272	5	intronic	.	MOB3A	ENSG00000172081
rs374011131	chr11:47380187	-0.08789	N	chr11:47454152	4	intronic	.	SPI1	ENSG00000066336
rs181313846	chr22:37685534	-0.08168	N	chr22:37258986	2b	intronic	.	CYTH4	ENSG00000100055
rs144661802	chr3:183255126	0.07098	N	chr3:183730295	4	intronic	.	KLHL6	ENSG00000172578
rs138753883	chr5:1489928	0.08331	N	chr5:1313242	4	exonic	nonsynonymous	LPCAT1	ENSG00000153395
rs11552019	chr7:101930310	-0.2238	N	chr7:101880795	2b	intronic	.	.	.
rs543044453	chr8:27225656	0.08151	N	chr8:27208126	NA	intronic	.	PTK2B	ENSG00000120899
rs556818690	chr11:67044696	0.17613	N	chr11:66855593	NA	intronic	.	ADRBK1	ENSG00000173020
rs149489049	chr9:117111005	-0.11694	N	N	3a	intronic	.	AKNA	ENSG00000106948
rs537393171	chr6:35270945	0.08151	N	chr6:35602972	NA	intronic	.	DEF6	ENSG00000023892
rs539104107	chr14:105536546	-0.02917	N	chr14:105637156	NA	intergenic	.	.	.
rs558402719	chr6:137540365	0.02588	N	chr6:137082948	NA	intronic	.	IFNGR1	ENSG00000027697
rs370122965	chr1:117048162	0.0062	N	chr1:117544331	6	intergenic	.	.	.
rs188622954	chr1:23853198	-0.01603	N	chr1:23850023	5	ncRNA_intronic	.	E2F2	ENSG00000007968
rs543274872	chr12:105121893	-0.08713	N	N	NA	intronic	.	CHST11	ENSG00000171310
rs147154690	chr2:68981725	-0.0973	N	chr2:68615546	6	intronic	.	ARHGAP25	ENSG00000163219
rs566204474	chr1:167585250	-0.03279	N	chr1:167600842	NA	intergenic	.	.	.
rs138077323	chr12:109010883	0.18413	N	chr12:108721636	2b	intergenic	.	.	.
rs117640293	chr11:3856743	0.2289	N	N	5	intronic	.	RHOG	ENSG00000177105
rs40833	chr16:28510044	0.00871	Y	chr16:28131510	5	UTR3	.	APOBR	ENSG00000184730
rs40832	chr16:28508716	0.12262	N	chr16:28131510	1f	exonic	synonymous	APOBR	ENSG00000184730
rs40835	chr16:28510455	-0.15148	N	chr16:28131510	5	downstream	.	.	.
rs40834	chr16:28510393	-0.15148	Y	chr16:28131510	5	downstream	.	.	.
rs555708652	chr9:92047944	-0.20543	N	chr9:91593290	NA	intronic	.	SEMA4D	ENSG00000187764
rs536532278	chr3:32470889	-0.02364	N	N	NA	intronic	.	CMTM7	ENSG00000153551
rs536915830	chr8:56886049	0.07098	N	chr8:56800362	NA	intronic	.	LYN	ENSG00000254087
rs564693623	chr19:41869075	-0.01603	N	N	NA	intronic	.	B9D2	ENSG00000123810
rs77690953	chr11:47414079	0.31506	N	chr11:47454152	5	intergenic	.	.	.
rs556029236	chr12:6901792	0.07671	N	chr12:6499533	NA	intronic	.	CD4	ENSG00000010610
rs188867044	chr5:131821496	0.12262	N	chr5:131705458	3a	intronic	.	IRF1	ENSG00000125347
rs542000333	chr19:8570734	0.16205	N	N	NA	intergenic	.	.	.
rs114298317	chr5:50041350	-0.07623	N	chr5:49958363	5	intronic	.	PARP8	ENSG00000151883
rs539043445	chr1:2487551	-0.14016	N	chr1:2487663	NA	ncRNA_exonic	.	.	.
rs115424149	chr1:161186853	-0.05195	N	chr1:161620089	4	intronic	.	FCER1G	ENSG00000158869
rs149758600	chr1:45187352	0.08916	N	N	2b	intronic	.	C1orf228	ENSG00000198520
rs528295707	chr21:46348413	0.14228	N	N	NA	ncRNA_exonic	.	ITGB2	ENSG00000160255
rs7668574	chr4:154451398	-0.15187	N	N	6	intronic	.	KIAA0922	ENSG00000121210
rs535311448	chr8:134079494	0.06985	N	chr8:134103953	NA	intronic	.	SLA	ENSG00000155926
rs557914557	chr2:68594474	-0.19454	N	chr2:68615546	NA	intronic	.	PLEK	ENSG00000115956
rs142965741	chr6:159089312	-0.13907	N	chr6:159469512	6	intronic	.	SYTL3	ENSG00000164674
rs6871376	chr5:76155054	-0.208	N	chr5:76058509	5	intronic	.	S100Z	ENSG00000171643
rs138535361	chr1:160676247	-0.1685	N	chr1:161168189	4	intronic	.	CD48	ENSG00000117091
rs565140996	chr6:41673584	-0.19454	N	chr6:42037348	NA	intronic	.	TFEB	ENSG00000112561
rs573612995	chr1:40862888	-0.07972	N	chr1:41356780	NA	intronic	.	SMAP2	ENSG00000084070
rs370413690	chr4:185328247	0.03921	N	N	4	intronic	.	IRF2	ENSG00000168310
rs115339582	chr3:50373649	-0.12078	N	chr3:50160109	5	intronic	.	RASSF1	ENSG00000068028
rs557114470	chr6:27861769	0.27489	N	N	NA	upstream;downstream	.	.	.
rs550505812	chr11:64630200	-0.06109	N	N	NA	intronic	.	EHD1	ENSG00000110047
rs552786921	chr1:198614758	-0.0322	N	chr1:199000727	NA	intronic	.	PTPRC	ENSG00000081237
rs530526445	chr2:202047754	0.19036	N	chr2:202112471	NA	UTR5	.	CASP10	ENSG00000003400
rs139239383	chr11:72534842	-0.11779	N	chr11:72943483	4	intronic	.	ATG16L2	ENSG00000168010
rs145926463	chr9:92039578	-0.09458	N	chr9:91593290	7	intronic	.	SEMA4D	ENSG00000187764
rs539544761	chr10:45913291	0.06743	N	chr10:45915941	NA	intronic	.	ALOX5	ENSG00000012779
rs190682632	chr1:89740582	-0.21946	N	N	5	intergenic	.	.	.
rs575493021	chr1:28194281	0.16767	N	chr1:28216736	NA	intergenic	.	.	.
rs375185713	chr19:54878006	-0.1051	N	N	5	intronic	.	.	.
rs534879211	chr6:29694017	-0.14704	N	chr6:29596242	NA	intronic	.	HLA-F	ENSG00000204642
rs73191240	chr12:109010744	0.02394	N	chr12:108721636	4	intergenic	.	.	.
rs73191241	chr12:109013319	-0.20753	Y	chr12:108721636	7	intergenic	.	.	.
rs574694884	chr7:101930362	-0.2238	N	chr7:101880795	NA	intronic	.	.	.
rs542830359	chr3:5239850	-0.19	N	N	NA	intronic	.	EDEM1	ENSG00000134109
rs231394	chr4:2836628	0.35983	N	chr4:3148276	1f	UTR3	.	SH3BP2	ENSG00000087266
rs571819430	chr22:37621768	0.05612	N	chr22:37258986	NA	UTR3	.	RAC2	ENSG00000128340
rs1563359	chr15:94773516	-0.12512	N	N	5	intergenic	.	.	.
rs1563358	chr15:94773523	-0.12512	N	N	5	intergenic	.	.	.
rs116286351	chr5:171581573	0.18705	N	chr5:171931939	6	intronic	.	STK10	ENSG00000072786
rs568486902	chr19:1030984	-0.07075	N	chr19:836144	NA	intronic	.	CNN2	ENSG00000064666
rs547716986	chr2:202124586	0.07785	N	chr2:202112471	NA	intronic	.	CASP8	ENSG00000064012
rs138178970	chr10:73516435	0.02874	N	chr10:73520632	4	intronic	.	CDH23	ENSG00000107736
rs543790735	chr2:143910708	-0.1685	N	chr2:144328534	NA	intronic	.	ARHGAP15	ENSG00000075884
rs561976847	chr1:92939581	-0.06219	N	chr1:92733769	NA	downstream	.	.	.
rs558397410	chr6:167366861	-0.07868	N	chr6:167511766	NA	intronic	.	RNASET2	ENSG00000026297
rs114536135	chr19:51640380	-0.11791	N	chr19:52128795	4	downstream	.	.	.
rs540342431	chr16:31213408	0.14125	N	chr16:31015877	NA	ncRNA_intronic	.	PYCARD	ENSG00000103490
rs191002815	chr6:26196962	-0.17477	N	N	3a	downstream	.	.	.
rs190001054	chr1:26870657	0.12262	N	chr1:27100243	5	intronic	.	RPS6KA1	ENSG00000117676
rs201561039	chr17:26874853	-0.14977	N	N	4	exonic	nonsynonymous	UNC119	ENSG00000109103
rs111713367	chr16:28192981	-0.01603	N	chr16:28131510	2a	intronic	.	XPO6	ENSG00000169180
rs11864633	chr16:30198319	0.15073	N	chr16:30471109	4	intronic	.	CORO1A	ENSG00000102879
rs537141809	chr16:28207400	-0.15391	N	chr16:28131510	NA	intronic	.	XPO6	ENSG00000169180
rs550049439	chr17:76140054	0.01213	N	chr17:76257892	NA	intergenic	.	.	.
rs535218731	chr2:69011976	-0.03757	N	chr2:68615546	NA	intronic	.	ARHGAP25	ENSG00000163219
rs554281196	chr17:62407275	-0.15839	N	chr17:61931549	NA	upstream	.	.	.
rs149207600	chr14:91834830	0.0708	N	N	5	intronic	.	CCDC88C	ENSG00000015133
rs527678162	chr11:128608264	0.12262	N	chr11:128562098	NA	intronic	.	FLI1	ENSG00000151702
rs34199172	chr5:171587558	0.18705	N	chr5:171931939	7	intronic	.	STK10	ENSG00000072786
rs545284990	chr16:57074463	0.21244	N	chr16:57061189	NA	intronic	.	NLRC5	ENSG00000140853
rs145626461	chr9:92110855	-0.06109	N	N	5	intergenic	.	.	.
rs546358093	chr6:32816687	0.0119	N	N	NA	intronic	.	TAP1	ENSG00000168394
rs560645717	chr1:235120606	0.0062	N	chr1:234879890	NA	intergenic	.	.	.
rs539007200	chr19:6778148	0.06241	N	chr19:6671369	NA	intronic	.	VAV1	ENSG00000141968
rs533615185	chr20:48553268	-0.21832	N	chr20:48903034	NA	intronic	.	RNF114	ENSG00000124226
rs189144870	chr1:31218931	0.21244	N	chr1:31231680	4	intronic	.	LAPTM5	ENSG00000162511
rs568677916	chr19:6777508	0.06241	N	chr19:6671369	NA	intronic	.	VAV1	ENSG00000141968
rs141531322	chr17:62406985	-0.14646	N	chr17:61931549	4	intronic	.	.	.
rs574247916	chr2:101915998	-0.07792	N	chr2:102315933	NA	intronic	.	RNF149	ENSG00000163162
rs541906733	chr21:46971658	-0.01919	N	N	NA	intergenic	.	.	.
rs143263791	chr16:57095435	-0.02926	N	chr16:57061189	2b	exonic	synonymous	NLRC5	ENSG00000140853
rs562628604	chr5:100189526	0.12262	N	chr5:100200910	NA	intronic	.	ST8SIA4	ENSG00000113532
rs574901799	chr3:5237478	-0.09539	N	N	NA	intronic	.	EDEM1	ENSG00000134109
rs546452558	chr3:183267902	-0.13754	N	chr3:183730295	NA	ncRNA_intronic	.	KLHL6	ENSG00000172578
rs3802348	chr9:134146116	0.18413	N	N	4	intronic	.	FAM78A	ENSG00000126882
rs527474874	chr4:1726331	0.02874	N	chr4:1392789	NA	intronic	.	TACC3	ENSG00000013810
rs9976299	chr21:46338651	0.12262	N	N	4	intronic	.	ITGB2	ENSG00000160255
rs553211198	chr6:149805301	-0.02769	N	chr6:149793000	NA	intronic	.	ZC3H12D	ENSG00000178199
rs542004172	chr22:50964148	-0.13601	N	chr22:50628937	NA	intronic	.	SCO2	ENSG00000130489
rs544769065	chr6:137540506	0.02588	N	chr6:137082948	NA	UTR5	.	IFNGR1	ENSG00000027697
rs553074876	chr11:48072131	-0.18675	N	chr11:47888036	NA	intronic	.	PTPRJ	ENSG00000149177
rs567757742	chr3:121374119	-0.0481	N	chr3:121781723	NA	intronic	.	HCLS1	ENSG00000180353
rs535678965	chr10:26727695	0.05281	N	chr10:26741174	NA	UTR5	.	APBB1IP	ENSG00000077420
rs555604898	chr12:111851457	-0.19	N	chr12:112212874	NA	intronic	.	SH2B3	ENSG00000111252
rs570613024	chr9:117148494	0.15967	N	N	NA	intronic	.	AKNA	ENSG00000106948
rs575542919	chr17:72473991	0.04001	N	chr17:72695211	NA	intronic	.	CD300A	ENSG00000167851
rs7558755	chr2:233924009	0.07785	Y	chr2:234115629	5	upstream	.	.	.
rs548616166	chr20:47371015	0.21244	N	chr20:47384301	NA	intronic	.	PREX1	ENSG00000124126
rs75219946	chr6:159107584	0.0062	N	chr6:159469512	4	intronic	.	SYTL3	ENSG00000164674
rs562236198	chr1:25254552	0.05612	N	chr1:25291010	NA	intronic	.	RUNX3	ENSG00000020633
rs566478746	chr4:40233702	-0.17629	N	N	NA	intronic	.	RHOH	ENSG00000168421
rs551466600	chr16:66589709	-0.1101	N	N	NA	intronic	.	CKLF-CMTM1	ENSG00000254788
rs549674816	chr12:51718407	0.28967	N	chr12:51580171	NA	UTR5	.	.	.
rs148475596	chr17:80292677	-0.01603	N	N	2b	upstream	.	.	.
rs374040357	chr19:42716765	-0.19197	N	chr19:42767593	6	intronic	.	DEDD2	ENSG00000160570
rs13051783	chr21:46335940	-0.03757	N	N	7	intronic	.	ITGB2	ENSG00000160255
rs180882516	chr19:13214191	0.26229	N	chr19:13176728	2b	upstream	.	.	.
rs181167856	chr15:75079890	0.14396	N	chr15:75361539	2b	intronic	.	CSK	ENSG00000103653
rs73668236	chr9:140171854	0.31506	N	chr9:139934107	4	upstream	.	.	.
rs73668234	chr9:140170399	0.21244	N	chr9:139934107	5	intergenic	.	.	.
rs73668235	chr9:140171626	0.31506	N	chr9:139934107	4	upstream	.	.	.
rs535482854	chr1:26873214	0.12262	N	chr1:27100243	NA	intronic	.	RPS6KA1	ENSG00000117676
rs587743403	chr3:50285905	0.13428	N	chr3:50160109	NA	intronic	.	GNAI2	ENSG00000114353
rs12323869	chr14:50511897	-0.21456	N	N	2b	ncRNA_intronic	.	.	.
rs531439417	chr1:12244976	0.31506	N	chr1:12246175	NA	intronic	.	TNFRSF1B	ENSG00000028137
rs535183769	chr21:15921359	-0.00966	N	chr21:16371102	NA	intronic	.	SAMSN1	ENSG00000155307
rs140467348	chr14:93113578	0.16767	N	chr14:93103729	4	intronic	.	RIN3	ENSG00000100599
rs558731041	chr4:2806763	-0.02655	N	chr4:3148276	NA	intronic	.	SH3BP2	ENSG00000087266
rs2436517	chr19:6798708	0.01217	N	chr19:6671369	7	intronic	.	VAV1	ENSG00000141968
rs2436516	chr19:6800694	0.14801	N	chr19:6671369	5	intronic	.	VAV1	ENSG00000141968
rs2436515	chr19:6800779	0.14801	N	chr19:6671369	6	intronic	.	VAV1	ENSG00000141968
rs149307388	chr8:27214344	-0.05433	N	chr8:27208126	5	intronic	.	PTK2B	ENSG00000120899
rs551218334	chr11:128600088	0.12262	N	chr11:128562098	NA	intronic	.	FLI1	ENSG00000151702
rs190187136	chr6:24930602	0.07785	N	N	5	intronic	.	FAM65B	ENSG00000111913
rs557478131	chr1:167610515	0.04896	N	chr1:167600842	NA	intronic	.	RCSD1	ENSG00000198771
rs571837081	chr22:37879674	0.06985	N	chr22:37531436	NA	intronic	.	MFNG	ENSG00000100060
rs553038500	chr4:185329705	0.02383	N	N	NA	intronic	.	IRF2	ENSG00000168310
rs563966771	chr5:1497791	-0.20641	N	chr5:1313242	NA	intronic	.	LPCAT1	ENSG00000153395
rs549569064	chr11:67808300	0.35983	N	N	NA	intronic	.	TCIRG1	ENSG00000110719
rs529456599	chr2:219260716	0.26229	N	chr2:219212037	NA	UTR3	.	SLC11A1	ENSG00000018280
rs553279074	chr3:52281214	0.06985	N	N	NA	exonic	synonymous	PPM1M	ENSG00000164088
rs528451475	chr8:74903980	0.07785	N	N	NA	intronic	.	LY96	ENSG00000154589
rs535655701	chr17:76383722	0.003	N	chr17:76257892	NA	intronic	.	PGS1	ENSG00000087157
rs73787005	chr5:131759386	-0.2154	N	chr5:131705458	3a	ncRNA_intronic	.	.	.
rs557184365	chr19:45255791	0.21244	N	chr19:45149235	NA	intronic	.	BCL3	ENSG00000069399
rs532393889	chr1:160682853	-0.04048	N	chr1:161168189	NA	intergenic	.	.	.
rs189348567	chr17:76128209	-0.09205	N	chr17:76257892	2b	intronic	.	TMC8	ENSG00000167895
rs7026825	chr9:117147769	0.31966	N	N	4	intronic	.	AKNA	ENSG00000106948
rs538395557	chr22:50631872	0.12262	N	chr22:50628937	NA	intronic	.	TRABD	ENSG00000170638
rs369237874	chr9:93578611	-0.16915	N	chr9:93926650	7	intronic	.	SYK	ENSG00000165025
rs554572782	chr7:38350026	0.22524	N	N	NA	intergenic	.	.	.
rs41286649	chr1:26882710	-0.06666	N	chr1:27100243	2b	intronic	.	RPS6KA1	ENSG00000117676
rs193172058	chr8:27185778	-0.01603	N	chr8:27208126	5	intronic	.	PTK2B	ENSG00000120899
rs41286645	chr1:26880583	0.10982	N	chr1:27100243	4	intronic	.	RPS6KA1	ENSG00000117676
rs41286647	chr1:26882136	0.10982	N	chr1:27100243	2b	intronic	.	RPS6KA1	ENSG00000117676
rs78009975	chr9:77736861	-0.13477	Y	N	7	intronic	.	OSTF1	ENSG00000134996
rs529310735	chr5:39256968	-0.07912	N	N	NA	intronic	.	FYB	ENSG00000082074
rs187349630	chr11:67042570	0.0863	N	chr11:66855593	4	intronic	.	ADRBK1	ENSG00000173020
rs186787943	chr1:27958002	0.25063	N	chr1:28216736	4	intronic	.	FGR	ENSG00000000938
rs148006965	chr6:31584846	-0.16575	N	N	4	downstream	.	.	.
rs193093004	chr20:3913929	-0.20816	N	chr20:4161500	5	UTR3	.	RNF24	ENSG00000101236
rs8047444	chr16:81864548	-0.19644	N	chr16:81604251	4	intronic	.	PLCG2	ENSG00000197943
rs571490703	chr16:81852226	-0.19644	N	chr16:81604251	NA	intronic	.	PLCG2	ENSG00000197943
rs537210101	chr16:3124784	-0.12964	N	chr16:3521071	NA	intergenic	.	.	.
rs111506699	chr1:203258259	-0.01603	N	chr1:203658782	5	downstream	.	.	.
rs115283865	chr11:128588991	0.27001	N	chr11:128562098	4	intronic	.	FLI1	ENSG00000151702
rs376892234	chr6:29914741	-0.07792	N	chr6:29596242	3a	intergenic	.	.	.
rs537602548	chr12:105143021	0.01466	N	N	NA	intronic	.	CHST11	ENSG00000171310
rs76773332	chr6:36974512	0.16767	N	chr6:36648816	5	intronic	.	FGD2	ENSG00000146192
rs576079703	chr5:49963951	-0.10528	N	chr5:49958363	NA	exonic	synonymous	PARP8	ENSG00000151883
rs558702330	chr12:104866715	0.15967	N	N	NA	intronic	.	CHST11	ENSG00000171310
rs543682495	chr5:50007727	-0.12033	N	chr5:49958363	NA	intronic	.	PARP8	ENSG00000151883
rs531028000	chr8:27231674	-0.20838	N	chr8:27208126	NA	intronic	.	PTK2B	ENSG00000120899
rs536852548	chr2:175500261	-0.02769	N	N	NA	intronic	.	WIPF1	ENSG00000115935
rs545613954	chr11:104916248	0.07785	N	N	NA	upstream	.	.	.
rs560860520	chr14:91838629	0.15967	N	N	NA	intronic	.	CCDC88C	ENSG00000015133
rs41444145	chr22:17566874	-0.22082	N	chr22:17906176	3a	intronic	.	IL17RA	ENSG00000177663
rs527348927	chr16:2802109	-0.21832	N	chr16:2838274	NA	ncRNA_intronic	.	.	.
rs529300147	chr14:91864900	0.15967	N	N	NA	intronic	.	CCDC88C	ENSG00000015133
rs570117584	chr19:10491778	0.07542	N	chr19:10666450	NA	upstream	.	.	.
rs368841524	chr1:161029466	0.04336	N	chr1:161188893	5	exonic	nonsynonymous	ARHGAP30	ENSG00000186517
rs142641624	chr5:156971388	-0.08611	N	chr5:156655015	2b	intronic	.	ADAM19	ENSG00000135074
rs546056951	chr1:26643673	0.14228	N	chr1:27100243	NA	intronic	.	UBXN11	ENSG00000158062
rs566591826	chr1:175158930	0.07785	N	N	NA	intronic	.	KIAA0040	ENSG00000235750
rs140933380	chr15:77315793	0.17756	N	chr15:77313571	5	intronic	.	PSTPIP1	ENSG00000140368
rs12480741	chr20:47337525	0.21244	N	chr20:47384301	2b	intronic	.	PREX1	ENSG00000124126
rs556560970	chr3:14447933	0.05943	N	N	NA	intronic	.	SLC6A6	ENSG00000131389
rs147329941	chr19:7412753	-0.05818	N	chr19:7415064	7	intergenic	.	.	.
rs530596779	chr19:7722906	-0.08362	N	chr19:7415064	NA	intergenic	.	.	.
rs17884298	chr1:12237577	0.21244	N	chr1:12246175	5	intronic	.	TNFRSF1B	ENSG00000028137
rs536067688	chr19:42082243	-0.08362	N	N	NA	intronic	.	CEACAM21	ENSG00000007129
rs568955383	chr8:27252466	-0.05995	N	chr8:27208126	NA	intronic	.	PTK2B	ENSG00000120899
rs573715218	chr2:233978144	-0.17378	N	chr2:234115629	NA	intronic	.	.	.
rs191336809	chr5:39275105	0.0062	N	N	2a	intergenic	.	.	.
rs574401130	chr1:11799874	0.00083	N	chr1:12246175	NA	intronic	.	AGTRAP	ENSG00000177674
rs617119	chr3:32455767	0.15967	N	N	5	intronic	.	CMTM7	ENSG00000153551
rs75024861	chr19:41870009	0.02265	N	N	4	UTR5	.	B9D2	ENSG00000123810
rs531205445	chr7:106541062	-0.16416	N	chr7:106372219	NA	intronic	.	PIK3CG	ENSG00000105851
rs555225186	chr14:88472650	0.15489	N	chr14:88472595	NA	intronic	.	GPR65	ENSG00000140030
rs539259452	chr16:81833091	-0.19644	N	chr16:81604251	NA	intronic	.	PLCG2	ENSG00000197943
rs148759167	chr12:104858114	0.15967	N	N	4	intronic	.	CHST11	ENSG00000171310
rs534797367	chr8:27212594	-0.05433	N	chr8:27208126	NA	intronic	.	PTK2B	ENSG00000120899
rs139003221	chr20:47407111	0.15967	N	chr20:47384301	3a	intronic	.	PREX1	ENSG00000124126
rs548326621	chr11:73686843	-0.14117	N	N	NA	intronic	.	UCP2	ENSG00000175567
rs538297322	chr10:26770796	-0.09458	N	chr10:26741174	NA	intronic	.	APBB1IP	ENSG00000077420
rs544951572	chr16:84632776	-0.01603	N	chr16:84581684	NA	intronic	.	COTL1	ENSG00000103187
rs76534351	chr9:92021577	-0.00831	N	chr9:91534339	5	intronic	.	SEMA4D	ENSG00000187764
rs187718005	chr9:117147986	0.31966	N	N	4	intronic	.	AKNA	ENSG00000106948
rs556965618	chr11:2325240	0.21244	N	chr11:2320013	NA	intronic	.	TSPAN32	ENSG00000064201
rs549006662	chr2:233937107	-0.0922	N	chr2:234115629	NA	intronic	.	.	.
rs561955978	chr12:105037131	0.21244	N	N	NA	intronic	.	CHST11	ENSG00000171310
rs557339087	chr16:57578492	-0.00353	N	chr16:57444002	NA	intronic	.	GPR114	ENSG00000159618
rs12616269	chr2:175449624	-0.17938	N	N	7	intronic	.	WIPF1	ENSG00000115935
rs547783199	chr16:57057067	0.12235	N	chr16:57061189	NA	intronic	.	NLRC5	ENSG00000140853
rs76702568	chr10:26767822	-0.07132	N	chr10:26741174	6	intronic	.	APBB1IP	ENSG00000077420
rs148212929	chr17:81006730	-0.04178	N	chr17:81084522	4	intronic	.	B3GNTL1	ENSG00000175711
rs142047397	chr19:8568809	0.00893	N	N	5	intergenic	.	.	.
rs113857344	chr8:27225318	0.08151	N	chr8:27208126	5	intronic	.	PTK2B	ENSG00000120899
rs550567665	chr15:45012832	0.29513	N	N	NA	intergenic	.	.	.
rs543246729	chr8:56793508	-0.21415	N	chr8:56800362	NA	intronic	.	LYN	ENSG00000254087
rs190215034	chr3:121376207	-0.17816	N	chr3:121781723	7	intronic	.	HCLS1	ENSG00000180353
rs72750916	chr9:92080305	-0.16133	N	chr9:91593290	5	intronic	.	SEMA4D	ENSG00000187764
rs534813122	chr18:2660081	-0.19358	N	N	NA	intronic	.	SMCHD1	ENSG00000101596
rs79787817	chr9:117136241	0.21244	N	N	5	intronic	.	AKNA	ENSG00000106948
rs576181808	chr2:68990281	-0.10209	N	chr2:68615546	NA	intronic	.	ARHGAP25	ENSG00000163219
rs145074513	chr2:231083184	-0.05798	N	chr2:231161026	3a	intronic	.	SP110	ENSG00000135899
rs537806303	chr8:134075486	0.21723	N	chr8:134103953	NA	intronic	.	SLA	ENSG00000155926
rs61738857	chr7:45015107	-0.21067	N	chr7:44811223	5	exonic	synonymous	MYO1G	ENSG00000136286
rs192716131	chr6:35277443	0.08151	N	chr6:35602972	5	intronic	.	DEF6	ENSG00000023892
rs564562866	chr19:8639798	0.12262	N	N	NA	intronic	.	MYO1F	ENSG00000142347
rs79869653	chr3:196356180	-0.08232	N	chr3:196501413	5	intergenic	.	.	.
rs549875038	chr1:167606199	0.2289	N	chr1:167600842	NA	intronic	.	RCSD1	ENSG00000198771
rs142090218	chr14:93050329	-0.2182	N	chr14:93103729	5	intronic	.	RIN3	ENSG00000100599
rs146935456	chr11:64632367	-0.06109	N	N	2b	intronic	.	EHD1	ENSG00000110047
rs570773484	chr22:44579017	0.27001	N	chr22:44330031	NA	intronic	.	PARVG	ENSG00000138964
rs12131346	chr1:198607773	0.16767	N	chr1:199000727	4	upstream	.	.	.
rs541907552	chr16:23522041	-0.08738	N	chr16:23797512	NA	upstream	.	.	.
rs536626494	chr22:50969562	0.13759	N	chr22:50628937	NA	intronic	.	ODF3B	ENSG00000177989
rs587653820	chr3:50264837	-0.07197	N	chr3:50160109	NA	intronic	.	GNAI2	ENSG00000114353
rs114788409	chr4:154605570	-0.15154	N	N	2b	intronic	.	.	.
rs559686336	chr2:136872094	0.06985	N	chr2:136713108	NA	UTR3	.	CXCR4	ENSG00000121966
rs114574327	chr6:159461387	0.09524	N	chr6:159469512	5	intronic	.	TAGAP	ENSG00000164691
rs530597425	chr2:69008904	-0.01322	N	chr2:68615546	NA	intronic	.	ARHGAP25	ENSG00000163219
rs540469514	chr10:73527824	0.01708	N	chr10:73520632	NA	intronic	.	CDH23	ENSG00000107736
rs541613845	chr13:46895522	-0.21327	N	N	NA	intergenic	.	.	.
rs546288801	chr2:233979870	-0.21067	N	chr2:234115629	NA	intronic	.	.	.
rs533092071	chr2:233971927	-0.20081	N	chr2:234115629	NA	intronic	.	.	.
rs564869031	chr2:85633152	-0.21182	N	chr2:85826721	NA	intronic	.	CAPG	ENSG00000042493
rs187787917	chr14:91797869	0.15967	N	N	3a	intronic	.	CCDC88C	ENSG00000015133
rs533581987	chr22:38037774	-0.1685	N	N	NA	intronic	.	SH3BP1	ENSG00000100092
rs74607523	chr7:50345920	-0.06078	N	chr7:50313352	5	intronic	.	IKZF1	ENSG00000185811
rs574074119	chr15:77303015	0.16767	N	chr15:77313571	NA	intronic	.	PSTPIP1	ENSG00000140368
rs545218225	chr1:40540669	-0.05975	N	chr1:40406715	NA	intronic	.	PPT1	ENSG00000131238
rs529825072	chr6:30458730	0.15967	N	N	NA	intronic	.	HLA-E	ENSG00000204592
rs556604743	chr19:19754845	0.16054	N	chr19:19786099	NA	upstream	.	.	.
rs181760692	chr1:160545241	0.11337	N	N	4	intronic	.	CD84	ENSG00000066294
rs536582326	chr4:84031181	0.10597	N	chr4:83903895	NA	intronic	.	PLAC8	ENSG00000145287
rs573005034	chr20:56194920	0.0062	N	N	NA	intronic	.	ZBP1	ENSG00000124256
rs115561554	chr3:50280634	0.2369	N	chr3:50160109	4	intronic	.	GNAI2	ENSG00000114353
rs564187833	chr8:56830670	-0.16305	N	chr8:56800362	NA	intronic	.	LYN	ENSG00000254087
rs550955524	chr4:8231041	-0.1987	N	N	NA	intronic	.	SH3TC1	ENSG00000125089
rs35546975	chr2:202120078	-0.0481	N	chr2:202112471	7	intronic	.	CASP8	ENSG00000064012
rs12379164	chr9:77766352	-0.17341	N	N	5	intergenic	.	.	.
rs533475903	chr3:32449274	-0.08203	N	N	NA	intronic	.	CMTM7	ENSG00000153551
rs10985082	chr9:100870525	-0.2154	N	N	5	intronic	.	TRIM14	ENSG00000106785
rs530958971	chr9:92021691	-0.00831	N	chr9:91534339	NA	intronic	.	SEMA4D	ENSG00000187764
rs565103834	chr17:8827129	-0.2238	N	chr17:8784361	NA	intronic	.	PIK3R5	ENSG00000141506
rs72949318	chr2:219084163	0.08951	N	chr2:219212037	4	intronic	.	ARPC2	ENSG00000163466
rs12342777	chr9:92139053	-0.05308	N	N	4	intergenic	.	.	.
rs562113649	chr13:46785146	-0.19597	N	N	NA	upstream	.	.	.
rs537515247	chr19:2081493	-0.00831	N	chr19:2127272	NA	intronic	.	MOB3A	ENSG00000172081
rs116603079	chr1:167658332	-0.19707	N	chr1:167600842	4	intronic	.	RCSD1	ENSG00000198771
rs556502211	chr1:44441108	0.18413	N	N	NA	intronic	.	ATP6V0B	ENSG00000117410
rs549538823	chr9:95893599	-0.11627	N	chr9:95684697	NA	intronic	.	NINJ1	ENSG00000131669
rs576338132	chr9:93577907	-0.02176	N	chr9:93926650	NA	intronic	.	SYK	ENSG00000165025
rs561916497	chr7:149468922	-0.12609	N	N	NA	intronic	.	ZNF467	ENSG00000181444
rs555452678	chr1:45196796	0.10081	N	N	NA	intergenic	.	.	.
rs28462675	chr7:50473870	0.16054	Y	chr7:50313352	5	intergenic	.	.	.
rs113719278	chr12:104917294	-0.21787	N	N	2b	intronic	.	CHST11	ENSG00000171310
rs143806281	chr14:52781932	-0.09496	N	chr14:52618827	4	exonic	synonymous	PTGER2	ENSG00000125384
rs541824435	chr19:42626425	-0.02769	N	chr19:42767593	NA	intronic	.	POU2F2	ENSG00000028277
rs192331677	chr12:105051495	-0.19593	N	N	7	intronic	.	CHST11	ENSG00000171310
rs554920049	chr14:93133695	0.16324	N	chr14:93103729	NA	intronic	.	RIN3	ENSG00000100599
rs545183306	chr6:35996946	-0.05091	N	chr6:36353934	NA	intronic	.	MAPK14	ENSG00000112062
rs562084306	chr11:128595602	0.23784	N	chr11:128562098	NA	intronic	.	FLI1	ENSG00000151702
rs561272246	chr7:138757959	-0.17979	N	chr7:138735512	NA	intronic	.	ZC3HAV1	ENSG00000105939
rs534467179	chr12:109013625	-0.11866	N	chr12:108721636	NA	intergenic	.	.	.
rs560064302	chr20:42286506	-0.16595	N	chr20:42202077	NA	intergenic	.	.	.
rs528143432	chr3:14475303	0.16767	N	N	NA	intronic	.	SLC6A6	ENSG00000131389
rs187974887	chr4:84140264	-0.10585	N	chr4:83903895	2b	intergenic	.	.	.
rs574440189	chr6:24922756	0.07851	N	N	NA	intronic	.	FAM65B	ENSG00000111913
rs145590761	chr16:81831437	-0.19644	N	chr16:81604251	2b	intronic	.	PLCG2	ENSG00000197943
rs7207878	chr17:76136082	0.15359	N	chr17:76257892	5	intronic	.	TMC8	ENSG00000167895
rs146666144	chr11:64644623	-0.03569	N	N	4	intronic	.	EHD1	ENSG00000110047
rs570506454	chr17:8802654	-0.02625	N	chr17:8784361	NA	intronic	.	PIK3R5	ENSG00000141506
rs558227689	chr17:76118403	-0.04535	N	chr17:76257892	NA	intronic	.	TMC6	ENSG00000141524
rs372670331	chr10:73506204	0.18413	N	chr10:73520632	2b	intronic	.	CDH23	ENSG00000107736
rs381523	chr22:22305629	0.03602	N	chr22:21982249	3a	intronic	.	PPM1F	ENSG00000100034
rs141616888	chr12:104878331	-0.06774	N	N	4	intronic	.	CHST11	ENSG00000171310
rs17878860	chr6:29911360	-0.01388	N	chr6:29596242	4	intronic	.	HLA-A	ENSG00000206503
rs549871271	chr10:99090828	-0.1616	N	chr10:98978045	NA	intergenic	.	.	.
rs549368859	chr14:91784589	0.21244	N	N	NA	intronic	.	CCDC88C	ENSG00000015133
rs185376879	chr19:36402692	-0.16065	N	N	7	intergenic	.	.	.
rs146975926	chr6:41697319	-0.14884	N	chr6:42037348	7	intronic	.	TFEB	ENSG00000112561
rs553748597	chr2:69027657	0.05792	N	chr2:68615546	NA	intronic	.	ARHGAP25	ENSG00000163219
rs149823251	chr6:24954504	-0.10227	N	N	5	intronic	.	.	.
rs1657535	chr19:54600232	-0.12147	N	chr19:54327869	2b	exonic	synonymous	OSCAR	ENSG00000170909
rs142409115	chr4:1730164	-0.08316	N	chr4:1392789	3a	exonic	synonymous	TACC3	ENSG00000013810
rs147740402	chr19:51873652	-0.09909	N	chr19:52314161	5	intergenic	.	.	.
rs10269380	chr7:50354512	0.27001	Y	chr7:50313352	4	intronic	.	IKZF1	ENSG00000185811
rs190516284	chr1:198606337	0.03184	N	chr1:199000727	7	intergenic	.	.	.
rs139733529	chr3:47015425	0.063	N	chr3:47184055	7	intronic	.	CCDC12	ENSG00000160799
rs563401806	chr10:73512507	0.02874	N	chr10:73520632	NA	intronic	.	CDH23	ENSG00000107736
rs533162510	chr10:26725990	-0.09458	N	chr10:26741174	NA	intergenic	.	.	.
rs554248753	chr7:104587238	0.00083	N	N	NA	intergenic	.	.	.
rs17875920	chr1:11801023	0.14821	N	chr1:12246175	4	intronic	.	AGTRAP	ENSG00000177674
rs551743806	chr22:37269193	-0.12031	N	chr22:37258986	NA	intronic	.	NCF4	ENSG00000100365
rs17875923	chr1:11802457	-0.20347	N	chr1:12246175	3a	intronic	.	AGTRAP	ENSG00000177674
rs12709945	chr19:54892121	-0.16894	N	N	5	intergenic	.	.	.
rs549548455	chr19:13258053	-0.09786	N	chr19:13176728	NA	intronic	.	STX10	ENSG00000104915
rs2227110	chr22:38038060	-0.1685	N	N	5	ncRNA_exonic	.	SH3BP1	ENSG00000100092
rs540414822	chr19:8636065	0.22524	N	N	NA	intronic	.	MYO1F	ENSG00000142347
rs182813802	chr12:47610658	-0.21456	N	N	2b	intronic	.	PCED1B	ENSG00000179715
rs114255788	chr2:158270110	-0.02509	N	chr2:158520905	4	intergenic	.	.	.
rs199559204	chr6:31237814	0.12262	N	N	4	exonic	nonsynonymous	HLA-C	ENSG00000204525
rs148570923	chr7:99962723	-0.18045	N	chr7:100278657	6	ncRNA_intronic	.	.	.
rs182926597	chr2:175480488	-0.11876	N	N	5	intronic	.	WIPF1	ENSG00000115935
rs36230819	chr21:46963567	-0.01073	N	N	4	intergenic	.	.	.
rs199750662	chr3:121374534	-0.15691	N	chr3:121781723	6	intronic	.	HCLS1	ENSG00000180353
rs141754222	chr20:47414337	0.1149	N	chr20:47384301	2b	intronic	.	PREX1	ENSG00000124126
rs150823990	chr8:56795603	0.01821	N	chr8:56800362	7	intronic	.	LYN	ENSG00000254087
rs572653556	chr1:31205875	-0.14107	N	chr1:31231680	NA	UTR3	.	LAPTM5	ENSG00000162511
rs551997234	chr17:76138670	0.31572	N	chr17:76257892	NA	UTR3	.	TMC8	ENSG00000167895
rs544286703	chr20:49158308	-0.08738	N	chr20:49205095	NA	intronic	.	PTPN1	ENSG00000196396
rs186873784	chr10:129864163	-0.03757	N	N	5	intronic	.	PTPRE	ENSG00000132334
rs537510907	chr14:65696604	-0.2029	N	chr14:65564703	NA	intergenic	.	.	.
rs76671442	chr5:39274038	0.16767	N	N	6	intergenic	.	.	.
rs566838856	chr11:128617048	0.12262	N	chr11:128562098	NA	intronic	.	FLI1	ENSG00000151702
rs141050900	chr7:50369918	0.22851	N	chr7:50313352	4	intronic	.	IKZF1	ENSG00000185811
rs149329299	chr1:12246070	0.14228	N	chr1:12246175	5	intronic	.	TNFRSF1B	ENSG00000028137
rs546462597	chr2:175443777	-0.21834	N	N	NA	intronic	.	WIPF1	ENSG00000115935
rs576031590	chr19:1131250	0.07785	N	chr19:836144	NA	intronic	.	SBNO2	ENSG00000064932
rs181696394	chr12:109023910	0.08151	N	chr12:108721636	3a	intronic	.	SELPLG	ENSG00000110876
rs190632119	chr2:231083926	0.07785	N	chr2:231161026	5	intronic	.	SP110	ENSG00000135899
rs143179238	chr6:74160093	-0.21818	N	N	7	intronic	.	MB21D1	ENSG00000164430
rs531646751	chr2:233929300	0.12262	N	chr2:234115629	NA	intronic	.	.	.
rs185814808	chr5:169728804	-0.0385	N	chr5:169691627	6	intergenic	.	.	.
rs547111575	chr17:76131420	0.21244	N	chr17:76257892	NA	intronic	.	TMC8	ENSG00000167895
rs184167433	chr13:46755700	-0.13464	N	N	3a	intronic	.	LCP1	ENSG00000136167
rs565665292	chr7:100184832	-0.21662	N	chr7:100278657	NA	intronic	.	FBXO24	ENSG00000106336
rs547019860	chr10:26778137	-0.13785	N	chr10:26741174	NA	intronic	.	APBB1IP	ENSG00000077420
rs530529141	chr4:185307403	-0.00181	N	N	NA	intergenic	.	.	.
rs535058119	chr19:54885016	-0.1051	N	N	NA	intergenic	.	.	.
rs183308300	chr7:50476441	-0.08362	N	chr7:50313352	5	intergenic	.	.	.
rs548213982	chr17:29140588	0.07785	N	N	NA	intronic	.	CRLF3	ENSG00000176390
rs545491446	chr3:32526700	0.02112	N	N	NA	intronic	.	CMTM6	ENSG00000091317
rs183368801	chr17:1529252	-0.17185	N	chr17:2014984	4	intronic	.	SLC43A2	ENSG00000167703
rs190623667	chr1:112018447	0.16767	N	N	4	intronic	.	C1orf162	ENSG00000143110
rs565488523	chr7:106511414	0.16834	N	chr7:106372219	NA	intronic	.	PIK3CG	ENSG00000105851
rs191267216	chr9:92035546	-0.18565	N	chr9:91593290	4	intronic	.	SEMA4D	ENSG00000187764
rs116917279	chr16:4465330	0.30706	N	chr16:4476089	2b	intronic	.	CORO7	ENSG00000262246
rs184963476	chr8:27213779	-0.11903	N	chr8:27208126	4	intronic	.	PTK2B	ENSG00000120899
rs151158650	chr13:46774705	-0.12473	N	N	3a	intergenic	.	.	.
rs17644754	chr10:73534909	-0.02769	N	chr10:73520632	5	intronic	.	CDH23	ENSG00000107736
rs149770758	chr12:110887430	0.17247	N	chr12:111357727	4	intronic	.	ARPC3	ENSG00000111229
rs528484607	chr16:29757093	-0.04219	N	chr16:30082508	NA	intronic	.	C16orf54	ENSG00000185905
rs141678193	chr8:56802898	-0.17751	N	chr8:56800362	5	intronic	.	LYN	ENSG00000254087
rs77142730	chr1:23849171	-0.03663	N	chr1:23850023	2b	ncRNA_intronic	.	E2F2	ENSG00000007968
rs12080742	chr1:160509461	-0.00304	N	N	4	intergenic	.	.	.
rs563364239	chr9:92090791	-0.20282	N	chr9:91593290	NA	intronic	.	SEMA4D	ENSG00000187764
rs574653999	chr3:121380533	-0.03886	N	chr3:121781723	NA	upstream	.	.	.
rs529137759	chr14:91853672	0.09497	N	N	NA	intronic	.	CCDC88C	ENSG00000015133
rs143728343	chr3:121378648	0.12262	N	chr3:121781723	3a	intronic	.	HCLS1	ENSG00000180353
rs571346319	chr1:167623655	-0.05433	N	chr1:167600842	NA	intronic	.	RCSD1	ENSG00000198771
rs564349861	chr21:34673110	0.0062	N	chr21:34439889	NA	intergenic	.	.	.
rs140974244	chr22:38030169	-0.11994	N	chr22:37531436	2b	downstream	.	.	.
rs184253252	chr4:106112643	0.07851	N	chr4:105806108	5	ncRNA_intronic	.	TET2	ENSG00000168769
rs150874681	chr1:9719317	-0.07972	N	chr1:9713500	5	intronic	.	PIK3CD	ENSG00000171608
rs573557858	chr3:158519878	-0.14016	N	N	NA	exonic	synonymous	MFSD1	ENSG00000118855
rs552261257	chr19:1168792	-0.15534	N	chr19:836144	NA	intronic	.	SBNO2	ENSG00000064932
rs575514409	chr4:84034205	0.09431	N	chr4:83903895	NA	intronic	.	PLAC8	ENSG00000145287
rs557061801	chr4:185370970	-0.02093	N	N	NA	intronic	.	IRF2	ENSG00000168310
rs536581005	chr12:104872662	0.21244	N	N	NA	intronic	.	CHST11	ENSG00000171310
rs568760761	chr2:182172841	-0.18917	N	chr2:182323665	NA	ncRNA_intronic	.	.	.
rs569739931	chr17:80399074	-0.15063	N	N	NA	exonic	nonsynonymous	HEXDC	ENSG00000169660
rs202004214	chr11:67176915	0.09431	N	chr11:66855593	4	exonic	nonsynonymous	TBC1D10C	ENSG00000175463
rs188298967	chr16:84644782	-0.19616	N	chr16:84581684	2b	intronic	.	COTL1	ENSG00000103187
rs549667778	chr7:50357488	0.12262	N	chr7:50313352	NA	intronic	.	IKZF1	ENSG00000185811
rs79097986	chr12:47754555	-0.203	N	chr12:48208368	4	intergenic	.	.	.
rs115771453	chr19:35501378	-0.11398	N	N	5	intronic	.	GRAMD1A	ENSG00000089351
rs150380370	chr7:104585802	0.15489	N	N	4	intergenic	.	.	.
rs551024361	chr16:50302528	0.21244	N	chr16:50160737	NA	intronic	.	ADCY7	ENSG00000121281
rs374817937	chr19:49839031	0.16767	N	chr19:49459104	2b	exonic	nonsynonymous	CD37	ENSG00000104894
rs534302884	chr22:50964444	-0.13601	N	chr22:50628937	NA	exonic	nonsynonymous	TYMP	ENSG00000025708
rs148279552	chr2:136872715	0.21723	N	chr2:136713108	4	exonic	synonymous	CXCR4	ENSG00000121966
rs575097865	chr5:171536599	0.13428	N	chr5:171931939	NA	intronic	.	STK10	ENSG00000072786
rs374246255	chr16:88758246	-0.15399	N	chr16:88518569	4	intergenic	.	.	.
rs564829396	chr5:171599923	0.18705	N	chr5:171931939	NA	intronic	.	STK10	ENSG00000072786
rs542563040	chr6:36084615	-0.05433	N	chr6:36353934	NA	intergenic	.	.	.
rs533344712	chr15:65152556	-0.15343	N	chr15:64672002	NA	intronic	.	PLEKHO2	ENSG00000241839
rs11638966	chr15:101709549	-0.09404	N	chr15:102068658	3a	intergenic	.	.	.
rs532824282	chr21:45774976	-0.16257	N	chr21:45660835	NA	intronic	.	TRPM2	ENSG00000142185
rs557175545	chr6:35279994	0.01708	N	chr6:35602972	NA	intronic	.	DEF6	ENSG00000023892
rs77790737	chr8:96037156	-0.12755	Y	chr8:95960511	4	upstream	.	.	.
rs35752464	chr16:30486219	0.12262	N	chr16:30471109	7	intronic	.	ITGAL	ENSG00000005844
rs542391070	chr9:92058917	-0.10258	N	chr9:91593290	NA	intronic	.	SEMA4D	ENSG00000187764
rs576099799	chr2:202118152	0.07785	N	chr2:202112471	NA	intronic	.	CASP8	ENSG00000064012
rs547791380	chr6:30649011	0.15967	N	N	NA	intronic	.	PPP1R18	ENSG00000146112
rs544659653	chr21:34604288	0.1149	N	chr21:34439889	NA	intronic	.	IFNAR2	ENSG00000159110
rs7267607	chr20:47447870	-0.13855	Y	chr20:47384301	4	intergenic	.	.	.
rs548646677	chr1:40848228	-0.09909	N	chr1:40406715	NA	intronic	.	SMAP2	ENSG00000084070
rs560147342	chr5:39205432	-0.12835	N	N	NA	intronic	.	FYB	ENSG00000082074
rs199753504	chr19:1068700	0.35983	N	chr19:836144	4	exonic	synonymous	HMHA1	ENSG00000180448
rs200540602	chr12:105050800	-0.19593	N	N	3a	intronic	.	CHST11	ENSG00000171310
rs534180749	chr1:198625691	0.16767	N	chr1:199000727	NA	intronic	.	PTPRC	ENSG00000081237
rs576647904	chr7:50415665	-0.05498	N	chr7:50313352	NA	intronic	.	IKZF1	ENSG00000185811
rs190602048	chr1:167636447	0.08151	N	chr1:167600842	5	intronic	.	RCSD1	ENSG00000198771
rs112572654	chr9:117144095	0.15967	N	N	6	intronic	.	AKNA	ENSG00000106948
rs572685808	chr16:31362701	-0.12512	N	chr16:31015877	NA	intergenic	.	.	.
rs551818068	chr15:75075913	0.17613	N	chr15:75361539	NA	intronic	.	CSK	ENSG00000103653
rs544905432	chr21:34610341	-0.16656	N	chr21:34439889	NA	intronic	.	IFNAR2	ENSG00000159110
rs191906503	chr9:117156717	-0.14553	N	N	7	upstream	.	.	.
rs140881281	chr21:15898709	0.03511	N	chr21:16371102	5	intronic	.	SAMSN1	ENSG00000155307
rs140275139	chr4:185345392	-0.02298	N	N	5	intronic	.	IRF2	ENSG00000168310
rs149028857	chr14:91783783	0.15967	N	N	4	intronic	.	CCDC88C	ENSG00000015133
rs539312597	chr6:29856254	-0.05865	N	chr6:29596242	NA	ncRNA_exonic	.	.	.
rs571098393	chr1:160682467	-0.05308	N	chr1:161168189	NA	upstream	.	.	.
rs575412026	chr9:92145773	-0.21327	N	N	NA	intergenic	.	.	.
rs535541063	chr19:3177734	-0.15013	N	chr19:3408665	NA	intergenic	.	.	.
rs560552958	chr14:91784575	0.21244	N	N	NA	intronic	.	CCDC88C	ENSG00000015133
rs549821335	chr18:43650145	-0.01884	N	chr18:43845269	NA	intronic	.	PSTPIP2	ENSG00000152229
rs188809629	chr1:26632238	0.17247	N	chr1:27100243	2a	intronic	.	UBXN11	ENSG00000158062
rs552614417	chr20:47365350	0.1149	N	chr20:47384301	NA	intronic	.	PREX1	ENSG00000124126
rs188516173	chr5:66503698	-0.21456	N	N	6	intergenic	.	.	.
rs145612739	chr12:104863645	0.15967	N	N	5	intronic	.	CHST11	ENSG00000171310
rs571690620	chr11:118095813	0.11585	N	chr11:118081270	NA	upstream	.	.	.
rs560433015	chr8:134081946	0.06985	N	chr8:134103953	NA	intronic	.	SLA	ENSG00000155926
rs560708924	chr1:12242546	0.05225	N	chr1:12246175	NA	intronic	.	TNFRSF1B	ENSG00000028137
rs192724291	chr19:45258673	0.21244	N	chr19:45149235	2b	intronic	.	BCL3	ENSG00000069399
rs557632443	chr15:45005079	0.0141	N	N	NA	intronic	.	B2M	ENSG00000166710
rs115546812	chr3:13455341	0.08151	N	N	2b	intronic	.	NUP210	ENSG00000132182
rs115470237	chr9:77725887	-0.10227	N	N	7	intronic	.	OSTF1	ENSG00000134996
rs370461381	chr11:128568632	-0.10209	N	chr11:128562098	7	intronic	.	FLI1	ENSG00000151702
rs561569155	chr15:65150338	0.09524	N	chr15:64672002	NA	intronic	.	PLEKHO2	ENSG00000241839
rs538872059	chr2:197022620	-0.05732	N	chr2:196974333	NA	intronic	.	STK17B	ENSG00000081320
rs571824670	chr17:28050485	0.08951	N	chr17:28059970	NA	intronic	.	SSH2	ENSG00000141298
rs2852720	chr1:159060560	-0.21837	N	chr1:159062436	5	intergenic	.	.	.
rs61588951	chr8:21771995	0.16767	N	chr8:21710741	3a	upstream	.	.	.
rs565756914	chr6:24910695	0.02508	N	N	NA	intronic	.	FAM65B	ENSG00000111913
rs147748097	chr12:104864053	-0.07284	N	N	5	intronic	.	CHST11	ENSG00000171310
rs562401250	chr1:47048479	-0.19	N	N	NA	intronic	.	MKNK1	ENSG00000079277
rs534340210	chr15:40596214	-0.16319	N	N	NA	exonic	synonymous	PLCB2	ENSG00000137841
rs139663742	chr19:54868520	-0.20998	N	N	4	intronic	.	LAIR1	ENSG00000167613
rs2252815	chr1:159889686	0.21244	Y	chr1:159518892	5	intronic	.	TAGLN2	ENSG00000158710
rs569866608	chr2:85806977	-0.06801	N	chr2:85826721	NA	intronic	.	VAMP8	ENSG00000118640
rs202057733	chr1:150737244	0.04297	N	chr1:150595537	4	intronic	.	CTSS	ENSG00000163131
rs149607837	chr5:66517993	-0.21456	N	N	4	intergenic	.	.	.
rs541742455	chr14:52777548	-0.18892	N	chr14:52618827	NA	intergenic	.	.	.
rs551814033	chr20:56205209	0.10324	N	N	NA	intergenic	.	.	.
rs587645294	chr1:150733387	-0.11908	N	chr1:150595537	NA	intronic	.	CTSS	ENSG00000163131
rs35456265	chr16:31270617	-0.03259	N	chr16:31015877	7	upstream	.	.	.
rs144814900	chr17:73838364	-0.00054	N	chr17:73822598	5	intronic	.	UNC13D	ENSG00000092929
rs540676452	chr21:34671948	0.04204	N	chr21:34439889	NA	intergenic	.	.	.
rs115386987	chr5:39179062	0.16767	N	N	5	intronic	.	FYB	ENSG00000082074
rs532058076	chr8:96037232	-0.12755	N	chr8:95960511	NA	UTR5	.	NDUFAF6	ENSG00000156170
rs17067804	chr13:46749159	0.08151	N	N	4	intronic	.	LCP1	ENSG00000136167
rs540973896	chr9:95786730	-0.04412	N	chr9:95684697	NA	intronic	.	FGD3	ENSG00000127084
rs11742570	chr5:40410584	-0.21456	Y	N	4	intergenic	.	.	.
rs191542958	chr11:48041608	0.10981	N	chr11:47888036	4	intronic	.	PTPRJ	ENSG00000149177
rs117843693	chr8:21762730	-0.00427	N	chr8:21710741	6	intergenic	.	.	.
rs540737506	chr9:95822564	0.03674	N	chr9:95684697	NA	intronic	.	SUSD3	ENSG00000157303
rs111296805	chr8:56804747	-0.13514	N	chr8:56800362	5	intronic	.	LYN	ENSG00000254087
rs565002908	chr8:131006825	0.08151	N	chr8:130572110	NA	intergenic	.	.	.
rs140517968	chr19:42382079	-0.15013	N	chr19:42767593	2b	intronic	.	CD79A	ENSG00000105369
rs567478408	chr19:48762277	0.16258	N	chr19:49127490	NA	downstream	.	.	.
rs141355999	chr20:48428477	-0.19426	N	chr20:48903034	2b	upstream	.	.	.
rs529570619	chr12:109030048	0.13136	N	chr12:108721636	NA	downstream	.	.	.
rs192615834	chr19:14497023	-0.07481	N	chr19:14499477	6	intronic	.	CD97	ENSG00000123146
rs7220656	chr17:28258514	0.03768	N	chr17:28059970	4	intronic	.	EFCAB5	ENSG00000176927
rs183575504	chr5:39191758	-0.01227	N	N	5	intronic	.	FYB	ENSG00000082074
rs117832559	chr7:138791676	0.14774	N	chr7:138735512	5	intronic	.	ZC3HAV1	ENSG00000105939
rs147854590	chr14:88473250	-0.01791	N	chr14:88472595	5	intronic	.	GPR65	ENSG00000140030
rs146582618	chr6:24954906	-0.10227	N	N	7	intronic	.	.	.
rs570494902	chr22:24059526	-0.05308	N	chr22:24247310	NA	ncRNA_exonic	.	.	.
rs185341965	chr1:111764598	0.0188	N	chr1:111348029	2b	intergenic	.	.	.
rs191018292	chr9:92139347	-0.05308	N	N	5	intergenic	.	.	.
rs188493430	chr2:158326883	-0.18147	N	chr2:158520905	4	intergenic	.	.	.
rs567558656	chr22:30661880	-0.16705	N	chr22:30238074	NA	intronic	.	OSM	ENSG00000099985
rs540208115	chr1:161188276	-0.00718	N	chr1:161620089	NA	intronic	.	FCER1G	ENSG00000158869
rs8118737	chr20:47431204	0.02383	N	chr20:47384301	5	intronic	.	PREX1	ENSG00000124126
rs140478074	chr1:161017765	0.1338	N	chr1:161188893	2b	exonic	nonsynonymous	ARHGAP30	ENSG00000186517
rs555967666	chr2:233924354	0.07785	N	chr2:234115629	NA	upstream	.	.	.
rs575901660	chr7:99962277	-0.1922	N	chr7:100278657	NA	ncRNA_intronic	.	.	.
rs78784517	chr17:8124854	0.02395	N	chr17:8214427	4	ncRNA_intronic	.	.	.
rs186174110	chr9:114937740	0.1149	N	chr9:114657707	4	ncRNA_intronic	.	.	.
rs117435177	chr9:120467048	-0.19156	N	N	4	intronic	.	TLR4	ENSG00000136869
rs532184619	chr22:38031700	-0.05308	N	N	NA	intergenic	.	.	.
rs560780914	chr14:78056836	-0.16019	N	chr14:77939965	NA	intronic	.	SPTLC2	ENSG00000100596
rs532246049	chr1:200987366	-0.13799	N	N	NA	intronic	.	KIF21B	ENSG00000116852
rs577260120	chr13:46753887	0.19673	N	N	NA	intronic	.	LCP1	ENSG00000136167
rs186861432	chr6:24996220	-0.16385	N	N	7	intronic	.	.	.
rs562543336	chr1:111733442	0.21244	N	chr1:111348029	NA	intronic	.	DENND2D	ENSG00000162777
rs370509613	chr14:93097503	-0.19455	N	chr14:93103729	5	intronic	.	RIN3	ENSG00000100599
rs574868652	chr8:22438348	-0.19	N	chr8:22436681	NA	intronic	.	PDLIM2	ENSG00000120913
rs138015988	chr14:93134057	0.16834	N	chr14:93103729	5	intronic	.	RIN3	ENSG00000100599
rs556036272	chr7:104623433	0.26229	N	N	NA	ncRNA_exonic	.	.	.
rs371812521	chr4:40244001	0.08151	N	N	3a	intronic	.	RHOH	ENSG00000168421
rs4565725	chr1:92950937	0.17247	N	chr1:92733769	2b	intronic	.	GFI1	ENSG00000162676
rs573664742	chr12:105050994	-0.19593	N	N	NA	intronic	.	CHST11	ENSG00000171310
rs544185838	chr4:154413133	-0.19868	N	N	NA	intronic	.	KIAA0922	ENSG00000121210
rs182130150	chr2:68591227	-0.19454	N	chr2:68615546	4	intergenic	.	.	.
rs481736	chr11:104906710	0.07785	N	N	7	upstream	.	.	.
rs576990955	chr19:1087770	0.10853	N	chr19:836144	NA	UTR3	.	POLR2E	ENSG00000099817
rs541460411	chr19:6800576	0.14801	N	chr19:6671369	NA	intronic	.	VAV1	ENSG00000141968
rs587674416	chr1:151134387	-0.16133	N	N	NA	exonic	nonsynonymous	SCNM1	ENSG00000163156
rs147940297	chr1:160509649	-0.00304	N	N	4	intergenic	.	.	.
rs538358180	chr10:129844534	-0.09948	N	N	NA	intronic	.	PTPRE	ENSG00000132334
rs529985785	chr8:38794255	-0.08738	N	chr8:38804069	NA	intronic	.	PLEKHA2	ENSG00000169499
rs116995009	chr11:128624725	0.08774	N	chr11:128562098	4	intronic	.	FLI1	ENSG00000151702
rs578054678	chr22:39438544	-0.2238	N	chr22:39840130	NA	intronic	.	APOBEC3F	ENSG00000128394
rs1428850	chr16:57068686	0.21244	N	chr16:57061189	5	intronic	.	NLRC5	ENSG00000140853
rs181674196	chr11:3858411	0.2289	N	N	4	intronic	.	RHOG	ENSG00000177105
rs549917146	chr6:24929956	0.01315	N	N	NA	intronic	.	FAM65B	ENSG00000111913
rs552016381	chr4:106068954	-0.10974	N	chr4:105806108	NA	intronic	.	TET2	ENSG00000168769
rs112389459	chr20:47397854	0.07661	N	chr20:47384301	5	intronic	.	PREX1	ENSG00000124126
rs190000671	chr22:17568597	0.25063	N	chr22:17906176	2c	intronic	.	IL17RA	ENSG00000177663
rs553741893	chr5:118676649	-0.21832	N	chr5:118729327	NA	intronic	.	TNFAIP8	ENSG00000145779
rs541421953	chr2:233954900	0.12262	N	chr2:234115629	NA	intronic	.	.	.
rs560830570	chr9:77718870	-0.20829	N	N	NA	intronic	.	OSTF1	ENSG00000134996
rs537672375	chr1:40854593	0.08151	N	chr1:40406715	NA	intronic	.	SMAP2	ENSG00000084070
rs185684212	chr14:91798861	0.15967	N	N	4	intronic	.	CCDC88C	ENSG00000015133
rs143760982	chr5:131775746	-0.2154	N	chr5:131705458	5	ncRNA_intronic	.	.	.
rs150927092	chr16:84630752	0.02874	N	chr16:84581684	7	intronic	.	COTL1	ENSG00000103187
rs565969277	chr2:113930461	0.03674	N	chr2:113712407	NA	intergenic	.	.	.
rs66913262	chr14:21251680	-0.13397	Y	chr14:21431413	6	intergenic	.	.	.
rs543881270	chr17:25958960	0.07785	N	chr17:25848196	NA	intronic	.	LGALS9	ENSG00000168961
rs185611790	chr12:104879720	0.07098	N	N	2b	intronic	.	CHST11	ENSG00000171310
rs545478532	chr19:46018501	0.2289	N	chr19:45766729	NA	intronic	.	VASP	ENSG00000125753
rs191797035	chr17:42425382	-0.21016	N	chr17:41926126	4	intronic	.	GRN	ENSG00000030582
rs533566148	chr12:105070349	-0.07846	N	N	NA	intronic	.	CHST11	ENSG00000171310
rs577052929	chr14:91798016	0.15967	N	N	NA	intronic	.	CCDC88C	ENSG00000015133
rs537215312	chr17:43313397	0.09524	N	chr17:43488792	NA	intronic	.	FMNL1	ENSG00000184922
rs190597728	chr3:111386662	-0.08362	N	chr3:111840513	4	intergenic	.	.	.
rs61803957	chr1:111420011	0.21244	N	chr1:111348029	4	intronic	.	CD53	ENSG00000143119
rs562707763	chr6:159071667	-0.15399	N	chr6:159469512	NA	intronic	.	SYTL3	ENSG00000164674
rs554675733	chr8:27233598	0.08151	N	chr8:27208126	NA	intronic	.	PTK2B	ENSG00000120899
rs542516492	chr4:2805946	-0.02655	N	chr4:3148276	NA	intronic	.	SH3BP2	ENSG00000087266
rs139068317	chr22:37640593	0.09431	N	chr22:37258986	2b	upstream	.	.	.
rs545239340	chr14:21249225	0.18028	N	chr14:21431413	NA	UTR5	.	RNASE6	ENSG00000169413
rs201128171	chr4:8229551	-0.05098	N	N	3a	exonic	synonymous	SH3TC1	ENSG00000125089
rs76406118	chr5:76154419	-0.208	N	chr5:76058509	6	intronic	.	S100Z	ENSG00000171643
rs61803955	chr1:111415292	0.16767	N	chr1:111348029	2b	intronic	.	.	.
rs13020378	chr2:85632942	-0.21182	N	chr2:85826721	4	intronic	.	CAPG	ENSG00000042493
rs577699519	chr3:53288431	-0.21983	N	chr3:52873984	NA	intronic	.	TKT	ENSG00000163931
rs146977654	chr19:45260159	-0.0862	N	chr19:45149235	4	intronic	.	BCL3	ENSG00000069399
rs186283853	chr13:51491537	-0.19894	N	N	4	intronic	.	RNASEH2B	ENSG00000136104
rs140732227	chr11:128598626	0.12262	N	chr11:128562098	5	intronic	.	FLI1	ENSG00000151702
rs185623471	chr2:233939265	0.12262	N	chr2:234115629	7	intronic	.	.	.
rs559153310	chr3:46997706	0.02686	N	chr3:47184055	NA	intronic	.	CCDC12	ENSG00000160799
rs555790633	chr17:74498522	0.00083	N	chr17:74710128	NA	intergenic	.	.	.
rs567226241	chr2:113933811	0.08151	N	chr2:113712407	NA	intronic	.	PSD4	ENSG00000125637
rs200418920	chr17:80195420	-0.19894	N	N	4	exonic	synonymous	SLC16A3	ENSG00000141526
rs576763521	chr8:27260782	-0.17892	N	chr8:27208126	NA	intronic	.	PTK2B	ENSG00000120899
rs116258372	chr21:15919335	-0.115	N	chr21:16371102	6	intronic	.	SAMSN1	ENSG00000155307
rs549612909	chr9:117721050	0.08406	N	chr9:117696336	NA	intergenic	.	.	.
rs574918607	chr17:28037598	-0.15936	N	chr17:28059970	NA	intronic	.	SSH2	ENSG00000141298
rs192692665	chr1:111424827	-0.00238	N	chr1:111348029	7	intronic	.	CD53	ENSG00000143119
rs185336275	chr11:47393535	-0.14375	N	chr11:47454152	7	intronic	.	SPI1	ENSG00000066336
rs535257388	chr17:38478375	-0.17477	N	chr17:38157841	NA	intronic	.	RARA	ENSG00000131759
rs577740942	chr16:31208833	-0.0179	N	chr16:31015877	NA	intergenic	.	.	.
rs62421071	chr6:106442646	-0.1492	Y	chr6:106727215	4	intergenic	.	.	.
rs116442669	chr10:129847043	0.17574	N	N	4	intronic	.	PTPRE	ENSG00000132334
rs552171678	chr17:73840190	0.28967	N	chr17:73822598	NA	intronic	.	UNC13D	ENSG00000092929
rs4783033	chr16:84636794	-0.01603	N	chr16:84581684	2b	intronic	.	COTL1	ENSG00000103187
rs538576872	chr4:154392226	0.02874	N	N	NA	intronic	.	KIAA0922	ENSG00000121210
rs77425076	chr2:68976690	-0.02173	N	chr2:68615546	5	intronic	.	ARHGAP25	ENSG00000163219
rs563122212	chr15:89182422	-0.11101	N	N	NA	intronic	.	ISG20	ENSG00000172183
rs557844682	chr11:63974305	0.22333	N	chr11:63974995	NA	intronic	.	FERMT3	ENSG00000149781
rs570626463	chr5:39217266	-0.12835	N	N	NA	intronic	.	FYB	ENSG00000082074
rs535691422	chr19:45259932	0.14801	N	chr19:45149235	NA	intronic	.	BCL3	ENSG00000069399
rs116666910	chr6:31327034	-0.15482	N	N	7	intergenic	.	.	.
rs568059245	chr11:118084685	0.16767	N	chr11:118081270	NA	intronic	.	AMICA1	ENSG00000160593
rs369588884	chr12:111872085	-0.19	N	chr12:112212874	3a	intronic	.	SH2B3	ENSG00000111252
rs537664550	chr2:233952851	0.12262	N	chr2:234115629	NA	intronic	.	.	.
rs536264882	chr1:92949992	0.0814	N	chr1:92733769	NA	intronic	.	GFI1	ENSG00000162676
rs532759725	chr9:100870178	-0.22049	N	N	NA	intronic	.	TRIM14	ENSG00000106785
rs563009925	chr7:50476492	-0.08362	N	chr7:50313352	NA	intergenic	.	.	.
rs534224848	chr11:47400488	0.10917	N	chr11:47454152	NA	upstream	.	.	.
rs559343957	chr10:135073943	-0.18387	N	N	NA	intergenic	.	.	.
rs573258270	chr19:17864075	-0.1685	N	chr19:17650608	NA	intronic	.	FCHO1	ENSG00000130475
rs146084406	chr12:62662663	-0.12051	N	chr12:62818841	7	intronic	.	USP15	ENSG00000135655
rs4560643	chr6:42014140	-0.18241	N	chr6:42037348	2b	intronic	.	CCND3	ENSG00000112576
rs548312040	chr3:38192490	-0.18448	N	N	NA	intergenic	.	.	.
rs41295996	chr1:206647072	-0.01873	N	chr1:206968955	6	intronic	.	IKBKE	ENSG00000143466
rs149625661	chr2:192503336	-0.08362	N	chr2:192522423	4	intergenic	.	.	.
rs574810082	chr2:175462508	-0.02684	N	N	NA	intronic	.	WIPF1	ENSG00000115935
rs78675445	chr5:100178163	-0.10719	N	chr5:100200910	5	intronic	.	ST8SIA4	ENSG00000113532
rs564218238	chr20:47374360	0.15967	N	chr20:47384301	NA	intronic	.	PREX1	ENSG00000124126
rs533840067	chr11:64508394	-0.08823	N	chr11:64085298	NA	intronic	.	RASGRP2	ENSG00000068831
rs145115702	chr15:89184235	-0.05823	N	N	6	intronic	.	ISG20	ENSG00000172183
rs190525714	chr16:50303571	0.21244	N	chr16:50160737	5	intronic	.	ADCY7	ENSG00000121281
rs549046044	chr11:64107973	0.18413	N	chr11:63974995	NA	intronic	.	CCDC88B	ENSG00000168071
rs76272343	chr2:69055513	0.06985	N	chr2:68615546	5	intergenic	.	.	.
rs184247925	chr20:47387853	0.1149	N	chr20:47384301	4	intronic	.	PREX1	ENSG00000124126
rs41295992	chr1:206646776	0.02874	N	chr1:206968955	5	intronic	.	IKBKE	ENSG00000143466
rs551675373	chr6:159108678	0.0062	N	chr6:159469512	NA	intronic	.	SYTL3	ENSG00000164674
rs564196870	chr1:167597875	0.18413	N	chr1:167600842	NA	intergenic	.	.	.
rs371783572	chr6:30463934	0.16767	N	N	3a	intergenic	.	.	.
rs570481865	chr21:46331093	0.21723	N	N	NA	intronic	.	ITGB2	ENSG00000160255
rs192395604	chr22:37711105	-0.05166	N	chr22:37258986	4	UTR3	.	CYTH4	ENSG00000100055
rs376675902	chr9:100872308	-0.2154	N	N	6	intronic	.	TRIM14	ENSG00000106785
rs570728760	chr1:15739110	0.02874	N	N	NA	intronic	.	EFHD2	ENSG00000142634
rs547818723	chr9:95889572	-0.01603	N	chr9:95684697	NA	intronic	.	NINJ1	ENSG00000131669
rs187718577	chr6:35277276	0.08151	N	chr6:35602972	5	intronic	.	DEF6	ENSG00000023892
rs540339898	chr12:66629460	0.07869	N	chr12:66671779	NA	intronic	.	IRAK3	ENSG00000090376
rs535097728	chr2:232420264	-0.20558	N	chr2:232573944	NA	intergenic	.	.	.
rs188195818	chr8:131005439	-0.05995	N	chr8:130572110	7	intergenic	.	.	.
rs554159872	chr19:17530236	-0.20609	N	chr19:17650608	NA	intronic	.	.	.
rs565562177	chr14:105533332	-0.02769	N	chr14:105637156	NA	intergenic	.	.	.
rs566578557	chr19:8641605	0.19036	N	N	NA	intronic	.	MYO1F	ENSG00000142347
rs73732151	chr7:138728857	-0.08997	N	chr7:138735512	5	UTR3	.	ZC3HAV1	ENSG00000105939
rs552812009	chr3:32445994	0.05433	N	N	NA	intronic	.	CMTM7	ENSG00000153551
rs557256440	chr1:167633602	-0.20668	N	chr1:167600842	NA	intronic	.	RCSD1	ENSG00000198771
rs7546855	chr1:167627708	-0.19867	N	chr1:167600842	7	intronic	.	RCSD1	ENSG00000198771
rs191503793	chr19:54886675	-0.05796	N	N	3a	intergenic	.	.	.
rs531648590	chr4:2814516	0.1149	N	chr4:3148276	NA	intronic	.	SH3BP2	ENSG00000087266
rs546870659	chr11:47399673	-0.03908	N	chr11:47454152	NA	intronic	.	SPI1	ENSG00000066336
rs4615902	chr1:203258685	-0.1649	N	chr1:203658782	4	downstream	.	.	.
rs555785305	chr1:12248796	0.02686	N	chr1:12246175	NA	intronic	.	TNFRSF1B	ENSG00000028137
rs201535931	chr2:233973622	-0.06497	N	chr2:234115629	4	intronic	.	.	.
rs566001202	chr10:73511178	0.08151	N	chr10:73520632	NA	intronic	.	CDH23	ENSG00000107736
rs537855608	chr16:74731415	-0.11935	N	chr16:75017513	NA	intronic	.	MLKL	ENSG00000168404
rs182565254	chr14:78056467	-0.16019	N	chr14:77939965	5	intronic	.	SPTLC2	ENSG00000100596
rs572690352	chr19:6779031	-0.04881	N	chr19:6671369	NA	intronic	.	VAV1	ENSG00000141968
rs553769915	chr15:63772367	0.01135	N	chr15:63791228	NA	intergenic	.	.	.
rs186358893	chr1:161028846	-0.22217	N	chr1:161188893	7	intronic	.	ARHGAP30	ENSG00000186517
rs572572242	chr1:167605195	0.2289	N	chr1:167600842	NA	intronic	.	RCSD1	ENSG00000198771
rs368501026	chr11:67065822	-0.17835	N	chr11:66855593	5	intronic	.	ANKRD13D	ENSG00000172932
rs543562253	chr2:143908483	-0.01341	N	chr2:144328534	NA	intronic	.	ARHGAP15	ENSG00000075884
rs150934774	chr1:209929497	0.1197	N	chr1:209942435	4	UTR5	.	TRAF3IP3	ENSG00000009790
rs75070102	chr1:198632078	0.21244	N	chr1:199000727	3a	intronic	.	PTPRC	ENSG00000081237
rs76711158	chr11:58292949	-0.06717	N	N	4	intergenic	.	.	.
rs117958491	chr22:37710933	-0.05166	N	chr22:37258986	2a	UTR3	.	CYTH4	ENSG00000100055
rs141137861	chr1:198621331	-0.01227	N	chr1:199000727	3a	intronic	.	PTPRC	ENSG00000081237
rs566619002	chr9:139267858	0.05857	N	chr9:139316744	NA	intronic	.	CARD9	ENSG00000187796
rs17121901	chr11:118086461	0.16767	N	chr11:118081270	6	intronic	.	AMICA1	ENSG00000160593
rs12021591	chr1:183600449	-0.1069	N	chr1:183144723	7	intronic	.	ARPC5	ENSG00000162704
rs551925276	chr20:1471885	-0.19927	N	chr20:1931001	NA	intronic	.	SIRPB2	ENSG00000196209
rs111935895	chr9:134130024	0.03674	N	N	6	intergenic	.	.	.
rs550526792	chr8:56892621	-0.21749	N	chr8:56800362	NA	intronic	.	LYN	ENSG00000254087
rs2274902	chr1:206646311	0.02874	N	chr1:206968955	5	intronic	.	IKBKE	ENSG00000143466
rs201152245	chr6:31237813	0.12262	N	N	4	exonic	synonymous	HLA-C	ENSG00000204525
rs527565952	chr16:31885269	-0.18915	N	N	NA	UTR5	.	ZNF267	ENSG00000185947
rs539611695	chr5:40406607	-0.21456	N	N	NA	intergenic	.	.	.
rs536571713	chr17:28009437	0.18705	N	chr17:28059970	NA	intronic	.	SSH2	ENSG00000141298
rs185407723	chr22:37619463	-0.10536	N	chr22:37258986	6	intergenic	.	.	.
rs539373514	chr11:73694962	0.10081	N	N	NA	intergenic	.	.	.
rs183204885	chr17:8860319	-0.07907	N	chr17:8784361	4	intronic	.	PIK3R5	ENSG00000141506
rs542754682	chr12:53838337	-0.12727	N	chr12:53747853	NA	intronic	.	PRR13	ENSG00000205352
rs201025320	chr8:21770011	0.16767	N	chr8:21710741	3a	exonic	nonsynonymous	DOK2	ENSG00000147443
rs546581295	chr1:24224213	-0.1188	N	chr1:23850023	NA	intronic	.	CNR2	ENSG00000188822
rs150161332	chr8:27199594	0.02874	N	chr8:27208126	7	intronic	.	PTK2B	ENSG00000120899
rs144147273	chr11:73097659	0.15967	N	chr11:72943483	2b	intronic	.	RELT	ENSG00000054967
rs9274488	chr6:32633852	0.07785	N	N	4	intronic	.	HLA-DQB1	ENSG00000179344
rs537114610	chr13:46749288	0.08151	N	N	NA	intronic	.	LCP1	ENSG00000136167
rs9274487	chr6:32633844	0.07785	N	N	2b	intronic	.	HLA-DQB1	ENSG00000179344
rs9274484	chr6:32633818	0.07785	N	N	4	intronic	.	HLA-DQB1	ENSG00000179344
rs542166814	chr17:76130184	0.21244	N	chr17:76257892	NA	intronic	.	TMC8	ENSG00000167895
rs547055922	chr16:88715931	-0.04622	N	chr16:88518569	NA	intronic	.	CYBA	ENSG00000051523
rs537933946	chr11:48031910	-0.19815	N	chr11:47888036	NA	intronic	.	PTPRJ	ENSG00000149177
rs544599227	chr9:95739677	-0.05008	N	chr9:95684697	NA	intronic	.	FGD3	ENSG00000127084
rs571155365	chr7:45015119	-0.21067	N	chr7:44811223	NA	exonic	synonymous	MYO1G	ENSG00000136286
rs200869087	chr16:30104062	-0.03012	N	chr16:30471109	4	exonic	nonsynonymous	YPEL3	ENSG00000090238
rs534389519	chr8:134083447	0.06985	N	chr8:134103953	NA	intronic	.	SLA	ENSG00000155926
rs537607745	chr11:128566490	0.12262	N	chr11:128562098	NA	intronic	.	FLI1	ENSG00000151702
rs528170556	chr19:2075138	-0.01341	N	chr19:2127272	NA	intronic	.	MOB3A	ENSG00000172081
rs567776638	chr21:34641325	-0.09034	N	chr21:34439889	NA	intronic	.	IL10RB	ENSG00000243646
rs144743981	chr9:92003014	-0.14398	N	chr9:91534339	5	intronic	.	SEMA4D	ENSG00000187764
rs573412511	chr6:159474791	-0.21842	N	chr6:159469512	NA	intergenic	.	.	.
rs374885131	chr22:37685962	-0.08168	N	chr22:37258986	5	intronic	.	CYTH4	ENSG00000100055
rs573594736	chr15:45011642	0.35983	N	N	NA	intergenic	.	.	.
rs574595410	chr1:160807187	-0.10867	N	chr1:161188893	NA	intronic	.	CD244	ENSG00000122223
rs141612727	chr8:142159458	-0.18702	N	chr8:142329460	6	intronic	.	DENND3	ENSG00000105339
rs7528588	chr1:161189934	-0.17247	N	chr1:161620089	4	downstream	.	.	.
rs138128274	chr1:31215712	0.21244	N	chr1:31231680	4	intronic	.	LAPTM5	ENSG00000162511
rs76848766	chr19:41810318	-0.17605	N	N	5	intronic	.	HNRNPUL1	ENSG00000105323
rs183161935	chr19:17961370	-0.08362	N	chr19:18398030	2b	intergenic	.	.	.
rs201017640	chr5:172410831	-0.14739	N	chr5:171931939	4	UTR5	.	ATP6V0E1	ENSG00000113732
rs566574321	chr19:51627401	0.03635	N	chr19:51728477	NA	upstream	.	.	.
rs528239984	chr20:47425167	0.11047	N	chr20:47384301	NA	intronic	.	PREX1	ENSG00000124126
rs61736918	chr6:32806007	-0.14016	N	N	4	exonic	nonsynonymous	TAP2	ENSG00000204267
rs569583546	chr15:91427492	0.26229	N	chr15:91427692	NA	upstream;downstream	.	.	.
rs528239980	chr17:28036271	0.14228	N	chr17:28059970	NA	intronic	.	SSH2	ENSG00000141298
rs572964632	chr5:176859290	0.2289	N	chr5:176792491	NA	exonic	synonymous	GRK6	ENSG00000198055
rs73548978	chr9:117101405	-0.03985	N	N	4	intronic	.	AKNA	ENSG00000106948
rs116344114	chr20:48888726	-0.13993	N	chr20:49205095	2a	intronic	.	.	.
rs568830232	chr2:233940327	0.06985	N	chr2:234115629	NA	intronic	.	.	.
rs531203051	chr22:38032803	-0.05308	N	N	NA	intergenic	.	.	.
rs571833756	chr10:129848984	0.12262	N	N	NA	intronic	.	PTPRE	ENSG00000132334
rs556042499	chr2:202117386	0.09046	N	chr2:202112471	NA	intronic	.	CASP8	ENSG00000064012
rs529132735	chr5:169706287	0.25063	N	chr5:169691627	NA	intronic	.	LCP2	ENSG00000043462
rs539074443	chr11:128582312	0.11752	N	chr11:128562098	NA	intronic	.	FLI1	ENSG00000151702
rs142407792	chr5:169720972	0.01217	N	chr5:169691627	5	intronic	.	LCP2	ENSG00000043462
rs12979185	chr19:54882921	-0.06361	N	N	6	upstream	.	.	.
rs115856106	chr9:130533559	0.06985	N	chr9:130764955	4	UTR5	.	SH2D3C	ENSG00000095370
rs548666270	chr19:35495636	0.11556	N	N	NA	intronic	.	GRAMD1A	ENSG00000089351
rs549799396	chr11:64646021	-0.00419	N	N	NA	UTR5	.	EHD1	ENSG00000110047
rs544538450	chr19:16259603	-0.00238	N	chr19:16548375	NA	exonic	synonymous	HSH2D	ENSG00000196684
rs12984449	chr19:18228945	0.05047	Y	chr19:18398030	2b	intronic	.	MAST3	ENSG00000099308
rs541473295	chr1:175161654	-0.1364	N	N	NA	intronic	.	KIAA0040	ENSG00000235750
rs532720877	chr1:26868909	0.1282	N	chr1:27100243	NA	intronic	.	RPS6KA1	ENSG00000117676
rs534636014	chr9:114935944	0.11556	N	chr9:114657707	NA	ncRNA_intronic	.	SUSD1	ENSG00000106868
rs140991190	chr16:27339574	0.04204	N	chr16:27356398	6	intronic	.	IL4R	ENSG00000077238
rs186157739	chr3:47012261	0.15967	N	chr3:47184055	2a	intronic	.	CCDC12	ENSG00000160799
rs563663428	chr3:14466968	0.21244	N	N	NA	intronic	.	SLC6A6	ENSG00000131389
rs555442820	chr17:4616337	-0.08744	N	chr17:4755424	NA	intronic	.	ARRB2	ENSG00000141480
rs148302830	chr8:27267540	-0.22014	N	chr8:27208126	7	intronic	.	PTK2B	ENSG00000120899
rs59899864	chr17:73241051	-0.10732	N	chr17:72762646	4	intronic	.	GGA3	ENSG00000125447
rs372714970	chr5:14598853	-0.13686	N	chr5:14610309	5	intronic	.	FAM105A	ENSG00000145569
rs185358732	chr5:39180154	0.03184	N	N	5	intronic	.	FYB	ENSG00000082074
rs561392076	chr1:111422309	0.21244	N	chr1:111348029	NA	intronic	.	CD53	ENSG00000143119
rs536800212	chr19:48750852	0.01823	N	chr19:49127490	NA	intronic	.	CARD8	ENSG00000105483
rs549539646	chr11:67043118	0.0863	N	chr11:66855593	NA	intronic	.	ADRBK1	ENSG00000173020
rs188823420	chr14:93131107	0.07098	N	chr14:93103729	4	intronic	.	RIN3	ENSG00000100599
rs183670847	chr5:43038365	0.26229	N	N	4	ncRNA_intronic	.	.	.
rs185467883	chr17:61772193	-0.17749	N	chr17:61931549	4	UTR3	.	MAP3K3	ENSG00000198909
rs530613452	chr17:73340290	-0.01603	N	chr17:73822598	NA	intronic	.	GRB2	ENSG00000177885
rs535451909	chr12:105044406	-0.09378	N	N	NA	intronic	.	CHST11	ENSG00000171310
rs368045107	chr2:68973115	0.12262	N	chr2:68615546	5	intronic	.	ARHGAP25	ENSG00000163219
rs140766611	chr21:15915319	0.06175	N	chr21:16371102	3a	intronic	.	SAMSN1	ENSG00000155307
rs80135670	chr9:92138038	-0.05308	N	N	5	intergenic	.	.	.
rs141958382	chr2:234088716	-0.19567	N	chr2:234115629	4	intronic	.	INPP5D	ENSG00000168918
rs181401500	chr6:159107738	0.0062	N	chr6:159469512	5	intronic	.	SYTL3	ENSG00000164674
rs114302673	chr6:26196824	-0.17477	N	N	4	downstream	.	.	.
rs536887871	chr8:56807702	-0.13021	N	chr8:56800362	NA	intronic	.	LYN	ENSG00000254087
rs184989471	chr11:48008366	0.02622	N	chr11:47888036	4	intronic	.	PTPRJ	ENSG00000149177
rs145172140	chr11:3850652	-0.01873	N	N	6	intronic	.	RHOG	ENSG00000177105
rs145972883	chr17:43307457	0.15967	N	chr17:43488792	4	intronic	.	FMNL1	ENSG00000184922
rs185919890	chr8:21771086	0.31506	N	chr8:21710741	4	exonic	synonymous	DOK2	ENSG00000147443
rs568488091	chr5:100236722	0.14357	N	chr5:100200910	NA	intronic	.	ST8SIA4	ENSG00000113532
rs560850987	chr17:76380674	0.10324	N	chr17:76257892	NA	intronic	.	PGS1	ENSG00000087157
rs562208354	chr21:15898877	0.03511	N	chr21:16371102	NA	intronic	.	SAMSN1	ENSG00000155307
rs374917049	chr9:92151958	-0.21456	N	N	4	intergenic	.	.	.
rs560146186	chr15:65168464	-0.00875	N	chr15:64672002	NA	intergenic	.	.	.
rs192986866	chr22:37626617	0.20351	N	chr22:37258986	2b	intronic	.	RAC2	ENSG00000128340
rs563843211	chr11:73685455	0.35983	N	N	NA	downstream	.	.	.
rs573034202	chr16:84650133	-0.17622	N	chr16:84581684	NA	intronic	.	COTL1	ENSG00000103187
rs548844419	chr16:57069529	-0.01245	N	chr16:57061189	NA	intronic	.	NLRC5	ENSG00000140853
rs10113099	chr8:134084948	0.02508	N	chr8:134103953	5	intronic	.	SLA	ENSG00000155926
rs546749011	chr3:46997343	0.03946	N	chr3:47184055	NA	intronic	.	CCDC12	ENSG00000160799
rs41339944	chr22:17568790	0.0028	N	chr22:17906176	2b	intronic	.	IL17RA	ENSG00000177663
rs547264383	chr11:74171780	-0.1756	N	N	NA	intronic	.	KCNE3	ENSG00000175538
rs564100576	chr11:64644767	-0.03569	N	N	NA	intronic	.	EHD1	ENSG00000110047
rs185717692	chr14:105527699	0.1197	N	chr14:105637156	4	intronic	.	GPR132	ENSG00000183484
rs28362586	chr4:2795474	-0.0274	N	chr4:3148276	2b	intronic	.	SH3BP2	ENSG00000087266
rs35267732	chr6:31326779	-0.15482	N	N	5	intergenic	.	.	.
rs886940	chr12:2026808	-0.03549	N	N	4	intronic	.	CACNA2D4	ENSG00000151062
rs533374147	chr5:176871115	-0.09277	N	chr5:176792491	NA	ncRNA_intronic	.	.	.
rs2092492	chr20:47338650	0.21244	Y	chr20:47384301	4	intronic	.	PREX1	ENSG00000124126
rs558251493	chr5:66502587	-0.21456	N	N	NA	intergenic	.	.	.
rs538909718	chr9:92055466	0.13907	N	chr9:91593290	NA	intronic	.	SEMA4D	ENSG00000187764
rs150083254	chr11:47411913	0.21837	N	chr11:47454152	4	intergenic	.	.	.
rs542295512	chr16:57080378	0.15967	N	chr16:57061189	NA	intronic	.	NLRC5	ENSG00000140853
rs188793417	chr4:40233985	-0.17629	N	N	7	intronic	.	RHOH	ENSG00000168421
rs530957831	chr14:91869464	0.16767	N	N	NA	intronic	.	CCDC88C	ENSG00000015133
rs3826933	chr19:3180388	0.06701	N	chr19:3408665	2b	downstream	.	.	.
rs180808311	chr5:169712035	0.14801	N	chr5:169691627	7	intronic	.	LCP2	ENSG00000043462
rs568500886	chr12:6899295	-0.01791	N	chr12:6499533	NA	intronic	.	CD4	ENSG00000010610
rs143057809	chr10:26746231	-0.05545	N	chr10:26741174	4	intronic	.	APBB1IP	ENSG00000077420
rs574440854	chr5:131837103	-0.01919	N	chr5:131705458	NA	intergenic	.	.	.
rs6433918	chr2:182259935	0.01756	N	chr2:182323665	5	ncRNA_intronic	.	.	.
rs555001774	chr19:1132006	0.07785	N	chr19:836144	NA	intronic	.	SBNO2	ENSG00000064932
rs540456612	chr22:17699148	0.10324	N	chr22:17906176	NA	intronic	.	CECR1	ENSG00000093072
rs150424073	chr22:37705673	0.2954	N	chr22:37258986	4	intronic	.	CYTH4	ENSG00000100055
rs557478079	chr6:24952867	-0.08362	N	N	NA	intronic	.	.	.
rs142197445	chr14:93075990	0.02622	N	chr14:93103729	3a	intronic	.	RIN3	ENSG00000100599
rs186307833	chr12:105133150	0.15967	N	N	4	intronic	.	CHST11	ENSG00000171310
rs543077006	chr14:91839058	0.15967	N	N	NA	intronic	.	CCDC88C	ENSG00000015133
rs548130845	chr1:27155778	-0.06109	N	chr1:27100243	NA	intronic	.	ZDHHC18	ENSG00000204160
rs575858581	chr16:81833235	-0.19644	N	chr16:81604251	NA	intronic	.	PLCG2	ENSG00000197943
rs553223441	chr1:26612104	0.15967	N	chr1:27100243	NA	intronic	.	UBXN11	ENSG00000158062
rs566996226	chr19:7402605	-0.20863	N	chr19:7415064	NA	intergenic	.	.	.
rs7934382	chr11:1899396	-0.17504	N	chr11:2320013	5	intronic	.	LSP1	ENSG00000130592
rs548435691	chr12:89747176	-0.08738	N	chr12:89830720	NA	upstream	.	.	.
rs185447011	chr9:92043213	-0.04981	N	chr9:91593290	7	intronic	.	SEMA4D	ENSG00000187764
rs144670892	chr6:30475833	-0.15399	N	N	2a	intergenic	.	.	.
rs144390345	chr11:117881054	0.16767	N	chr11:118081270	5	intergenic	.	.	.
rs541065930	chr9:134154964	-0.12473	N	N	NA	intergenic	.	.	.
rs189900027	chr10:70847175	-0.122	N	chr10:70607580	3a	upstream	.	.	.
rs139630422	chr17:80407987	-0.10585	N	N	4	intronic	.	C17orf62	ENSG00000178927
rs3985663	chr15:65164884	-0.05506	Y	chr15:64672002	7	intergenic	.	.	.
rs190631115	chr1:1711879	0.14396	N	N	2b	upstream	.	.	.
rs528182068	chr5:131833458	0.0062	N	chr5:131705458	NA	intergenic	.	.	.
rs538160308	chr2:158278020	-0.09973	N	chr2:158520905	NA	intronic	.	CYTIP	ENSG00000115165
rs143176748	chr5:171590175	0.13428	N	chr5:171931939	5	intronic	.	STK10	ENSG00000072786
rs140039913	chr11:5721888	-0.10451	N	N	5	intronic	.	TRIM22	ENSG00000132274
rs117053853	chr12:51720047	0.14228	N	chr12:51580171	7	intergenic	.	.	.
rs191119642	chr3:128838338	-0.18795	N	chr3:129284415	4	intronic	.	ISY1-RAB43	ENSG00000261796
rs138333841	chr16:81857842	-0.19644	N	chr16:81604251	7	intronic	.	PLCG2	ENSG00000197943
rs540639035	chr11:2319565	0.04559	N	chr11:2320013	NA	intronic	.	C11orf21	ENSG00000110665
rs555305454	chr15:89184482	-0.05823	N	N	NA	intronic	.	ISG20	ENSG00000172183
rs186119337	chr3:196350709	-0.03821	N	chr3:196501413	6	intergenic	.	.	.
rs544274804	chr2:233952235	0.12262	N	chr2:234115629	NA	intronic	.	.	.
rs191955942	chr8:27264461	-0.07868	N	chr8:27208126	5	intronic	.	PTK2B	ENSG00000120899
rs535355163	chr15:75323190	-0.18558	N	chr15:75361539	NA	intronic	.	PPCDC	ENSG00000138621
rs7461577	chr8:21764007	-0.03662	N	chr8:21710741	4	intergenic	.	.	.
rs187255817	chr16:28151468	-0.0943	N	chr16:28131510	7	intronic	.	XPO6	ENSG00000169180
rs562493373	chr5:1490070	0.08331	N	chr5:1313242	NA	intronic	.	LPCAT1	ENSG00000153395
rs147508570	chr1:198590287	0.15359	N	chr1:199000727	4	intergenic	.	.	.
rs190907833	chr6:137539357	0.22741	N	chr6:137082948	4	intronic	.	IFNGR1	ENSG00000027697
rs535591876	chr19:1088238	0.10853	N	chr19:836144	NA	UTR3	.	POLR2E	ENSG00000099817
rs114374365	chr19:54876525	0.02227	N	N	4	UTR5	.	LAIR1	ENSG00000167613
rs544378750	chr1:31212315	0.17756	N	chr1:31231680	NA	intronic	.	LAPTM5	ENSG00000162511
rs192901708	chr12:15106817	-0.00831	N	chr12:14622002	3a	intronic	.	ARHGDIB	ENSG00000111348
rs542418395	chr19:41861058	-0.08046	N	N	NA	intronic	.	B9D2	ENSG00000123810
rs537491197	chr11:47397616	0.00569	N	chr11:47454152	NA	intronic	.	SPI1	ENSG00000066336
rs577514640	chr10:26772167	-0.09458	N	chr10:26741174	NA	intronic	.	APBB1IP	ENSG00000077420
rs539939777	chr10:135071390	-0.08362	N	N	NA	intergenic	.	.	.
rs560708991	chr21:46326264	0.11752	N	N	NA	intronic	.	ITGB2	ENSG00000160255
rs184895304	chr3:50281093	0.13428	N	chr3:50160109	2b	intronic	.	GNAI2	ENSG00000114353
rs112344141	chr1:154983036	-0.20816	N	chr1:154994750	2b	intronic	.	ZBTB7B	ENSG00000160685
rs57878732	chr19:3177216	0.01135	N	chr19:3408665	2b	intergenic	.	.	.
rs557755282	chr19:17865259	-0.06109	N	chr19:17650608	NA	intronic	.	FCHO1	ENSG00000130475
rs7191613	chr16:29752345	0.00324	N	chr16:30082508	4	intergenic	.	.	.
rs142673892	chr8:134089500	0.02508	N	chr8:134103953	6	intronic	.	SLA	ENSG00000155926
rs537622303	chr12:47749882	-0.21456	N	chr12:48208368	NA	intergenic	.	.	.
rs112669233	chr3:14469466	0.21244	N	N	4	intronic	.	SLC6A6	ENSG00000131389
rs567625039	chr2:182170713	-0.02917	N	chr2:182323665	NA	ncRNA_intronic	.	.	.
rs116336122	chr1:45197413	-0.04657	N	N	4	intergenic	.	.	.
rs112153299	chr16:3125489	-0.12964	N	chr16:3521071	4	intergenic	.	.	.
rs558415293	chr22:50638189	0.21723	N	chr22:50628937	NA	downstream	.	.	.
rs183940389	chr2:158326007	-0.04563	N	chr2:158520905	2b	intergenic	.	.	.
rs569876401	chr21:46312499	-0.11656	N	N	NA	intronic	.	ITGB2	ENSG00000160255
rs185361080	chr17:16341725	0.01099	N	chr17:16156235	2b	upstream	.	.	.
rs9989891	chr2:69042934	-0.10039	N	chr2:68615546	6	intronic	.	ARHGAP25	ENSG00000163219
rs372596451	chr11:3855880	0.2289	N	N	4	intronic	.	RHOG	ENSG00000177105
rs114557043	chr2:175450620	-0.07057	N	N	5	intronic	.	WIPF1	ENSG00000115935
rs576085873	chr19:46010094	-0.01603	N	chr19:45766729	NA	upstream	.	.	.
rs528357541	chr7:104625195	0.15967	N	N	NA	ncRNA_exonic	.	.	.
rs557712933	chr12:104991314	-0.0689	N	N	NA	intronic	.	CHST11	ENSG00000171310
rs577689847	chr11:48132046	-0.11957	N	chr11:47888036	NA	intronic	.	PTPRJ	ENSG00000149177
rs539901010	chr8:142141646	0.06985	N	chr8:142329460	NA	intronic	.	DENND3	ENSG00000105339
rs146734451	chr6:159076165	-0.20676	N	chr6:159469512	4	intronic	.	SYTL3	ENSG00000164674
rs144872372	chr1:167611759	0.18479	N	chr1:167600842	4	intronic	.	RCSD1	ENSG00000198771
rs2739177	chr8:134104440	-0.15486	Y	chr8:134103953	4	intronic	.	SLA	ENSG00000155926
rs12719039	chr7:50418949	0.13428	N	chr7:50313352	5	intronic	.	IKZF1	ENSG00000185811
rs187813686	chr3:122286465	-0.0481	N	chr3:122013354	5	intronic	.	DTX3L	ENSG00000163840
rs2739176	chr8:134104271	-0.15486	Y	chr8:134103953	5	intronic	.	SLA	ENSG00000155926
rs540033030	chr2:69033023	0.12262	N	chr2:68615546	NA	intronic	.	ARHGAP25	ENSG00000163219
rs573654180	chr17:61710401	-0.14594	N	chr17:61931549	NA	intronic	.	MAP3K3	ENSG00000198909
rs375942420	chr13:46751636	0.08151	N	N	7	intronic	.	LCP1	ENSG00000136167
rs138012748	chr2:136872202	0.06985	N	chr2:136713108	4	UTR3	.	CXCR4	ENSG00000121966
rs4072548	chr4:38806207	-0.07536	N	chr4:38677227	4	intronic	.	TLR1	ENSG00000174125
rs144643558	chr19:50015259	-0.20676	N	N	4	upstream	.	.	.
rs538055438	chr5:100239096	0.0481	N	chr5:100200910	NA	upstream	.	.	.
rs566505927	chr7:100274273	0.06985	N	chr7:100278657	NA	intronic	.	GNB2	ENSG00000172354
rs542161340	chr4:185381081	-0.20986	N	N	NA	intronic	.	IRF2	ENSG00000168310
rs2983716	chr1:45186245	-0.22352	N	N	4	intronic	.	C1orf228	ENSG00000198520
rs533530250	chr1:12242185	0.21244	N	chr1:12246175	NA	intronic	.	TNFRSF1B	ENSG00000028137
rs2983715	chr1:45186056	-0.22352	N	N	1f	intronic	.	C1orf228	ENSG00000198520
rs552579223	chr5:39208258	0.00748	N	N	NA	intronic	.	FYB	ENSG00000082074
rs542406972	chr12:104884067	-0.16509	N	N	NA	intronic	.	CHST11	ENSG00000171310
rs145697859	chr19:7412748	-0.05818	N	chr19:7415064	7	intergenic	.	.	.
rs565285825	chr5:1522213	0.02383	N	chr5:1313242	NA	intronic	.	LPCAT1	ENSG00000153395
rs576600065	chr3:196363994	0.1039	N	chr3:196501413	NA	intergenic	.	.	.
rs181070111	chr5:156962638	-0.12675	N	chr5:156655015	5	intronic	.	ADAM19	ENSG00000135074
rs572679687	chr1:114415488	0.0062	N	chr1:114377568	NA	ncRNA_intronic	.	.	.
rs561642042	chr1:27951655	0.1149	N	chr1:28216736	NA	UTR5	.	FGR	ENSG00000000938
rs371703271	chr21:15903849	-0.16732	N	chr21:16371102	6	intronic	.	SAMSN1	ENSG00000155307
rs78475244	chr2:65086804	-0.1466	N	N	4	ncRNA_intronic	.	.	.
rs572411055	chr17:80407562	0.04154	N	N	NA	UTR5	.	C17orf62	ENSG00000178927
rs78475247	chr19:35488606	0.0062	N	N	4	intergenic	.	.	.
rs142788872	chr11:117878134	0.16767	N	chr11:118081270	3a	intergenic	.	.	.
rs561236333	chr19:45253722	0.21244	N	chr19:45149235	NA	intronic	.	BCL3	ENSG00000069399
rs191539290	chr19:18209467	-0.12964	N	chr19:18398030	2b	intronic	.	MAST3	ENSG00000099308
rs538794613	chr16:57079440	0.21244	N	chr16:57061189	NA	intronic	.	NLRC5	ENSG00000140853
rs532727722	chr19:2079989	-0.07302	N	chr19:2127272	NA	intronic	.	MOB3A	ENSG00000172081
rs41313311	chr9:100872180	-0.2154	N	N	5	exonic	synonymous	TRIM14	ENSG00000106785
rs72624930	chr7:128050527	0.13136	N	N	4	upstream	.	.	.
rs550967862	chr17:43487438	0.07785	N	chr17:43488792	NA	intronic	.	ARHGAP27	ENSG00000159314
rs546814544	chr17:8838562	-0.08234	N	chr17:8784361	NA	intronic	.	PIK3R5	ENSG00000141506
rs538243212	chr20:47354556	0.05225	N	chr20:47384301	NA	intronic	.	PREX1	ENSG00000124126
rs556063341	chr5:1345273	-0.20459	N	chr5:1313242	NA	upstream	.	.	.
rs139092444	chr5:176740016	-0.01603	N	chr5:176792491	4	upstream	.	.	.
rs191088141	chr2:175483432	0.01708	N	N	5	intronic	.	WIPF1	ENSG00000115935
rs117107667	chr16:27331167	0.04204	N	chr16:27356398	5	intronic	.	IL4R	ENSG00000077238
rs536543860	chr12:104873385	0.21244	N	N	NA	intronic	.	CHST11	ENSG00000171310
rs569621801	chr20:47411628	0.1149	N	chr20:47384301	NA	intronic	.	PREX1	ENSG00000124126
rs72624933	chr7:128050389	0.13136	N	N	4	upstream	.	.	.
rs572889156	chr17:56362281	-0.07998	N	chr17:56385573	NA	intergenic	.	.	.
rs372900659	chr2:158324874	-0.05823	N	chr2:158520905	6	intergenic	.	.	.
rs556694709	chr19:909518	-0.08046	N	chr19:836144	NA	intronic	.	R3HDM4	ENSG00000198858
rs116331637	chr1:28205028	0.21244	N	chr1:28216736	7	intronic	.	THEMIS2	ENSG00000130775
rs529148926	chr16:31209440	0.08234	N	chr16:31015877	NA	intergenic	.	.	.
rs192822604	chr11:73695681	-0.04657	N	N	5	intergenic	.	.	.
rs9881800	chr3:13454266	0.01198	N	N	7	intronic	.	NUP210	ENSG00000132182
rs188615446	chr19:54875322	0.27001	N	N	4	intronic	.	LAIR1	ENSG00000167613
rs574223427	chr10:73512337	0.08151	N	chr10:73520632	NA	intronic	.	CDH23	ENSG00000107736
rs558716210	chr1:40855860	0.08151	N	chr1:40406715	NA	intronic	.	SMAP2	ENSG00000084070
rs535465248	chr17:29142751	-0.11908	N	N	NA	intronic	.	CRLF3	ENSG00000176390
rs553070921	chr4:8206911	-0.17698	N	N	NA	UTR5	.	SH3TC1	ENSG00000125089
rs560423971	chr22:37270607	-0.02007	N	chr22:37258986	NA	intronic	.	NCF4	ENSG00000100365
rs536494931	chr8:56801810	-0.07727	N	chr8:56800362	NA	intronic	.	LYN	ENSG00000254087
rs550015689	chr11:65647243	-0.17761	N	chr11:65705432	NA	upstream	.	.	.
rs141048847	chr6:27106503	-0.09909	N	N	4	intronic	.	HIST1H2BK	ENSG00000197903
rs562466283	chr14:91784440	0.21244	N	N	NA	intronic	.	CCDC88C	ENSG00000015133
rs148281452	chr8:134079600	0.06985	N	chr8:134103953	5	intronic	.	SLA	ENSG00000155926
rs573562955	chr9:139930301	0.2953	N	chr9:139934107	NA	UTR3	.	C9orf139	ENSG00000180539
rs139644120	chr1:160653241	-0.14557	N	N	3a	intronic	.	CD48	ENSG00000117091
rs571609732	chr14:93135696	0.21244	N	chr14:93103729	NA	intronic	.	RIN3	ENSG00000100599
rs541672481	chr5:39200552	-0.10466	N	N	NA	intronic	.	FYB	ENSG00000082074
rs558236636	chr16:88713411	0.00655	N	chr16:88518569	NA	intronic	.	CYBA	ENSG00000051523
rs576980211	chr6:31555269	0.35983	N	N	NA	intronic	.	LST1	ENSG00000204482
rs527713472	chr17:76376779	0.05047	N	chr17:76257892	NA	intronic	.	PGS1	ENSG00000087157
rs559839850	chr20:47365552	0.1149	N	chr20:47384301	NA	intronic	.	PREX1	ENSG00000124126
rs535784788	chr9:92079577	-0.09325	N	chr9:91593290	NA	intronic	.	SEMA4D	ENSG00000187764
rs553826100	chr19:3181108	0.20351	N	chr19:3408665	NA	downstream	.	.	.
rs542918362	chr19:17633827	-0.06717	N	chr19:17650608	NA	upstream	.	.	.
rs527805602	chr3:196356624	0.05914	N	chr3:196501413	NA	intergenic	.	.	.
rs563970808	chr14:35302953	0.00083	N	chr14:35585629	NA	intronic	.	BAZ1A	ENSG00000198604
rs1050716	chr6:31238230	0.12262	N	N	5	exonic	synonymous	HLA-C	ENSG00000204525
rs562638654	chr1:11802979	-0.20347	N	chr1:12246175	NA	intronic	.	AGTRAP	ENSG00000177674
rs569798966	chr6:31549807	0.04763	N	N	NA	intronic	.	LTB	ENSG00000227507
rs112023348	chr14:91833029	0.1149	N	N	4	intronic	.	CCDC88C	ENSG00000015133
rs141724046	chr5:39203815	0.16767	N	N	5	intronic	.	FYB	ENSG00000082074
rs12115407	chr9:92038233	-0.05308	N	chr9:91593290	7	intronic	.	SEMA4D	ENSG00000187764
rs112869261	chr12:109018572	-0.17826	N	chr12:108721636	7	intronic	.	SELPLG	ENSG00000110876
rs75763740	chr5:156969873	-0.20655	N	chr5:156655015	4	intronic	.	ADAM19	ENSG00000135074
rs115419222	chr7:98975619	0.12262	N	chr7:99036920	6	intronic	.	ARPC1B	ENSG00000130429
rs3122424	chr1:40541144	-0.05975	N	chr1:40406715	4	intronic	.	PPT1	ENSG00000131238
rs3122427	chr1:40543425	-0.1362	N	chr1:40406715	6	intronic	.	PPT1	ENSG00000131238
rs529206803	chr3:196347348	-0.0523	N	chr3:196501413	NA	intergenic	.	.	.
rs181595739	chr6:36085916	-0.2158	N	chr6:36353934	5	intergenic	.	.	.
rs565616951	chr12:105085281	-0.20986	N	N	NA	intronic	.	CHST11	ENSG00000171310
rs568360006	chr7:50431159	0.29294	N	chr7:50313352	NA	intronic	.	IKZF1	ENSG00000185811
rs543051779	chr2:69043935	0.05282	N	chr2:68615546	NA	intronic	.	ARHGAP25	ENSG00000163219
rs148616505	chr3:46995208	0.07671	N	chr3:47184055	4	intronic	.	CCDC12	ENSG00000160799
rs543740364	chr10:135073183	0.06376	N	N	NA	intergenic	.	.	.
rs560290428	chr16:66597644	-0.19465	N	N	NA	intronic	.	CKLF-CMTM1	ENSG00000254788
rs531063007	chr9:92093087	-0.10585	N	chr9:91593290	NA	intronic	.	SEMA4D	ENSG00000187764
rs147698173	chr8:134081243	0.06985	N	chr8:134103953	5	intronic	.	SLA	ENSG00000155926
rs557129143	chr11:64620227	-0.00831	N	N	NA	UTR3	.	EHD1	ENSG00000110047
rs80355998	chr12:94598582	-0.10585	N	chr12:94536803	2b	intronic	.	PLXNC1	ENSG00000136040
rs544267519	chr17:28026969	-0.00222	N	chr17:28059970	NA	intronic	.	SSH2	ENSG00000141298
rs58603829	chr11:117851052	-0.1984	N	chr11:118081270	5	intergenic	.	.	.
rs373482733	chr19:45249582	0.0011	N	chr19:45149235	5	intergenic	.	.	.
rs552982803	chr3:47010865	0.15967	N	chr3:47184055	NA	intronic	.	CCDC12	ENSG00000160799
rs550530983	chr19:8633907	0.27001	N	N	NA	intronic	.	MYO1F	ENSG00000142347
rs374129247	chr19:2079486	-0.1079	N	chr19:2127272	4	intronic	.	MOB3A	ENSG00000172081
rs78053218	chr16:57077131	0.35983	N	chr16:57061189	5	intronic	.	NLRC5	ENSG00000140853
rs146005400	chr22:37879896	0.06985	N	chr22:37531436	5	intronic	.	MFNG	ENSG00000100060
rs556590417	chr19:45261887	-0.04498	N	chr19:45149235	NA	intronic	.	BCL3	ENSG00000069399
rs145442414	chr3:194304719	-0.08738	N	chr3:194138782	2a	upstream	.	.	.
rs79734182	chr21:34673973	0.15359	N	chr21:34439889	4	intergenic	.	.	.
rs575729075	chr9:95797490	-0.08534	N	chr9:95684697	NA	intronic	.	FGD3	ENSG00000127084
rs564711245	chr3:14453357	0.1122	N	N	NA	intronic	.	SLC6A6	ENSG00000131389
rs189652161	chr11:128572609	0.02238	N	chr11:128562098	7	intronic	.	FLI1	ENSG00000151702
rs183294866	chr4:154450923	-0.15187	N	N	3a	intronic	.	KIAA0922	ENSG00000121210
rs181287301	chr6:24919237	0.02508	N	N	4	intronic	.	FAM65B	ENSG00000111913
rs554505069	chr3:107843155	-0.21456	N	chr3:107381651	NA	upstream	.	.	.
rs377513941	chr9:95734919	-0.03785	N	chr9:95684697	5	intronic	.	FGD3	ENSG00000127084
rs549334870	chr1:198592584	-0.12964	N	chr1:199000727	NA	intergenic	.	.	.
rs147869775	chr8:145059731	-0.01218	N	chr8:144626721	5	exonic	synonymous	PARP10	ENSG00000178685
rs186873424	chr8:27183601	0.13136	N	chr8:27208126	4	intronic	.	PTK2B	ENSG00000120899
rs562630080	chr3:53200635	0.11699	N	chr3:52873984	NA	intronic	.	PRKCD	ENSG00000163932
rs45600833	chr14:70175631	-0.20176	N	chr14:69840902	2b	exonic	synonymous	KIAA0247	ENSG00000100647
rs566835879	chr7:50353328	0.18705	N	chr7:50313352	NA	intronic	.	IKZF1	ENSG00000185811
rs183596545	chr17:28054724	-0.05195	N	chr17:28059970	7	intronic	.	SSH2	ENSG00000141298
rs191778955	chr1:28214134	0.2954	N	chr1:28216736	3a	downstream	.	.	.
rs574278512	chr1:175159689	-0.05798	N	N	NA	intronic	.	KIAA0040	ENSG00000235750
rs76565651	chr11:128601038	0.12262	N	chr11:128562098	4	intronic	.	FLI1	ENSG00000151702
rs538041093	chr14:91846051	0.15967	N	N	NA	intronic	.	CCDC88C	ENSG00000015133
rs567760984	chr2:152146046	0.07925	N	N	NA	intronic	.	NMI	ENSG00000123609
rs114956222	chr8:21772740	0.03184	N	chr8:21710741	4	intergenic	.	.	.
rs549743976	chr5:1523166	0.03184	N	chr5:1313242	NA	intronic	.	LPCAT1	ENSG00000153395
rs1667601	chr2:74406055	-0.21236	N	chr2:74317747	4	UTR5	.	.	.
rs562714375	chr11:118090971	0.05225	N	chr11:118081270	NA	intronic	.	AMICA1	ENSG00000160593
rs542575588	chr10:73508105	0.2289	N	chr10:73520632	NA	UTR3	.	CDH23	ENSG00000107736
rs562827661	chr16:31366968	-0.1051	N	chr16:31015877	NA	intronic	.	ITGAX	ENSG00000140678
rs74323758	chr12:109013349	-0.16276	N	chr12:108721636	6	intergenic	.	.	.
rs139829535	chr9:130529104	0.12262	N	chr9:130764955	6	intronic	.	SH2D3C	ENSG00000095370
rs532872178	chr14:77510327	-0.04657	N	chr14:77939965	NA	ncRNA_intronic	.	.	.
rs540943365	chr2:136995826	-0.08362	N	chr2:136713108	NA	intergenic	.	.	.
rs542637993	chr12:66630356	-0.12418	N	chr12:66671779	NA	intronic	.	IRAK3	ENSG00000090376
rs9841130	chr3:32448969	-0.08203	N	N	4	intronic	.	CMTM7	ENSG00000153551
rs558084493	chr11:2321052	0.18705	N	chr11:2320013	NA	intronic	.	C11orf21	ENSG00000110665
rs544129906	chr11:67042519	0.0863	N	chr11:66855593	NA	intronic	.	ADRBK1	ENSG00000173020
rs542837631	chr2:197028750	0.12262	N	chr2:196974333	NA	intronic	.	STK17B	ENSG00000081320
rs576104425	chr22:37679823	0.12262	N	chr22:37258986	NA	intronic	.	CYTH4	ENSG00000100055
rs181830874	chr4:154409392	-0.00343	N	N	2b	intronic	.	KIAA0922	ENSG00000121210
rs12370907	chr12:51711343	0.01315	N	chr12:51580171	5	intronic	.	BIN2	ENSG00000110934
rs184312551	chr3:14459416	-0.11054	N	N	4	intronic	.	SLC6A6	ENSG00000131389
rs140540752	chr9:117128720	0.22505	N	N	2b	intronic	.	AKNA	ENSG00000106948
rs559167889	chr5:176858192	0.17613	N	chr5:176792491	NA	intronic	.	GRK6	ENSG00000198055
rs61175249	chr19:1087276	0.10853	N	chr19:836144	3a	UTR3	.	POLR2E	ENSG00000099817
rs144539366	chr9:92033254	-0.19692	N	chr9:91534339	4	intronic	.	SEMA4D	ENSG00000187764
rs527714792	chr9:117720300	-0.06333	N	chr9:117696336	NA	intergenic	.	.	.
rs142883359	chr4:185332696	-0.12013	N	N	7	intronic	.	IRF2	ENSG00000168310
rs115510789	chr2:233929680	0.12262	N	chr2:234115629	3a	intronic	.	.	.
rs1139444	chr9:139925927	0.18413	N	chr9:139934107	5	exonic	synonymous	FUT7	ENSG00000180549
rs150938548	chr4:106112319	-0.21067	N	chr4:105806108	6	ncRNA_intronic	.	TET2	ENSG00000168769
rs535609456	chr19:42635382	-0.02769	N	chr19:42767593	NA	intronic	.	POU2F2	ENSG00000028277
rs566681621	chr6:159457405	0.2307	N	chr6:159469512	NA	exonic	synonymous	TAGAP	ENSG00000164691
rs574331223	chr10:129860754	0.07785	N	N	NA	intronic	.	PTPRE	ENSG00000132334
rs183526999	chr3:50290951	0.03404	N	chr3:50160109	7	intronic	.	GNAI2	ENSG00000114353
rs116175259	chr5:156967279	-0.05825	N	chr5:156655015	4	intronic	.	ADAM19	ENSG00000135074
rs147024604	chr8:21765906	0.06743	N	chr8:21710741	5	downstream	.	.	.
rs149396632	chr6:30458952	0.21244	N	N	4	exonic	nonsynonymous	HLA-E	ENSG00000204592
rs553072383	chr3:196365844	0.25063	N	chr3:196501413	NA	upstream	.	.	.
rs554030464	chr4:154408914	-0.01603	N	N	NA	intronic	.	KIAA0922	ENSG00000121210
rs41555513	chr6:31323480	0.21244	N	N	3a	intronic	.	HLA-B	ENSG00000234745
rs185593791	chr2:158293634	-0.12947	N	chr2:158520905	5	intronic	.	CYTIP	ENSG00000115165
rs540471690	chr17:28067430	-0.09313	N	chr17:28059970	NA	intronic	.	SSH2	ENSG00000141298
rs561525646	chr1:12225730	-0.09276	N	chr1:12246175	NA	intergenic	.	.	.
rs565696225	chr19:14481729	-0.12473	N	chr19:14499477	NA	intergenic	.	.	.
rs539815948	chr1:28214460	0.13521	N	chr1:28216736	NA	intergenic	.	.	.
rs550742886	chr9:100866655	-0.06801	N	N	NA	intronic	.	TRIM14	ENSG00000106785
rs547757493	chr12:104989820	-0.22296	N	N	NA	intronic	.	CHST11	ENSG00000171310
rs553415380	chr1:26871280	0.12262	N	chr1:27100243	NA	intronic	.	RPS6KA1	ENSG00000117676
rs562912095	chr2:233940161	0.06985	N	chr2:234115629	NA	intronic	.	.	.
rs140812220	chr9:92048585	-0.20543	N	chr9:91593290	5	intronic	.	SEMA4D	ENSG00000187764
rs551508326	chr4:185369835	0.1149	N	N	NA	intronic	.	IRF2	ENSG00000168310
rs570986439	chr1:192130128	-0.1826	N	N	NA	intronic	.	RGS18	ENSG00000150681
rs538491545	chr4:1729310	0.06422	N	chr4:1392789	NA	intronic	.	TACC3	ENSG00000013810
rs544001713	chr2:233964180	0.12262	N	chr2:234115629	NA	intronic	.	.	.
rs149235989	chr3:183305581	-0.16864	N	chr3:183730295	7	intergenic	.	.	.
rs370814371	chr5:171579584	0.18705	N	chr5:171931939	7	intronic	.	STK10	ENSG00000072786
rs537038891	chr20:57603745	-0.12051	N	N	NA	ncRNA_exonic	.	ATP5E	ENSG00000124172
rs192782281	chr18:2636877	-0.01919	N	N	4	intergenic	.	.	.
rs139682825	chr11:1903321	-0.00831	N	chr11:2320013	4	intronic	.	LSP1	ENSG00000130592
rs567359714	chr1:12250814	-0.14318	N	chr1:12246175	NA	intronic	.	TNFRSF1B	ENSG00000028137
rs530642258	chr17:16323308	-0.16656	N	chr17:16156235	NA	intronic	.	TRPV2	ENSG00000187688
rs543122842	chr11:47382144	-0.08789	N	chr11:47454152	NA	intronic	.	SPI1	ENSG00000066336
rs185027824	chr19:14519556	-0.18674	N	chr19:14499477	4	downstream	.	.	.
rs551106252	chr11:67069045	-0.01394	N	chr11:66855593	NA	exonic	nonsynonymous	ANKRD13D	ENSG00000172932
rs12571337	chr10:129862803	0.10853	N	N	2b	intronic	.	PTPRE	ENSG00000132334
rs566418370	chr2:192502114	-0.05823	N	chr2:192522423	NA	intergenic	.	.	.
rs191081220	chr5:50040420	-0.07623	N	chr5:49958363	5	intronic	.	PARP8	ENSG00000151883
rs28494849	chr19:13212302	0.1656	N	chr19:13176728	4	intronic	.	LYL1	ENSG00000104903
rs180753303	chr8:27234599	0.08151	N	chr8:27208126	4	intronic	.	PTK2B	ENSG00000120899
rs531010639	chr19:940847	-0.06109	N	chr19:836144	NA	intronic	.	ARID3A	ENSG00000116017
rs17262662	chr7:139468767	-0.00052	Y	chr7:139719439	7	intronic	.	HIPK2	ENSG00000064393
rs540819762	chr19:51624863	-0.12384	N	chr19:51728477	NA	intergenic	.	.	.
rs544244657	chr9:95787388	0.05612	N	chr9:95684697	NA	intronic	.	FGD3	ENSG00000127084
rs2834154	chr21:34606634	-0.01736	N	chr21:34439889	7	intronic	.	IFNAR2	ENSG00000159110
rs564878098	chr2:219261570	0.08951	N	chr2:219212037	NA	UTR3	.	SLC11A1	ENSG00000018280
rs369949394	chr2:233965161	0.12262	N	chr2:234115629	4	intronic	.	.	.
rs28452772	chr3:14466012	0.21244	N	N	4	intronic	.	SLC6A6	ENSG00000131389
rs567794353	chr9:117127018	0.21244	N	N	NA	intronic	.	AKNA	ENSG00000106948
rs143000406	chr10:129846648	0.09609	N	N	4	intronic	.	PTPRE	ENSG00000132334
rs189702297	chr6:137553857	-0.15909	N	chr6:137082948	4	intergenic	.	.	.
rs528675183	chr1:192130124	-0.1826	N	N	NA	intronic	.	RGS18	ENSG00000150681
rs147231361	chr9:130541125	0.25063	N	chr9:130764955	2b	upstream	.	.	.
rs112853038	chr14:91783366	0.21244	N	N	5	intronic	.	CCDC88C	ENSG00000015133
rs143970631	chr16:30107141	-0.01603	N	chr16:30471109	4	UTR5	.	YPEL3	ENSG00000090238
rs2273926	chr14:93142494	0.21244	N	chr14:93103729	4	intronic	.	RIN3	ENSG00000100599
rs2273925	chr14:93142534	0.21244	N	chr14:93103729	2c	intronic	.	RIN3	ENSG00000100599
rs189906385	chr2:68613527	-0.14977	N	chr2:68615546	4	intronic	.	PLEK	ENSG00000115956
rs2273923	chr14:93142645	0.21244	N	chr14:93103729	4	intronic	.	RIN3	ENSG00000100599
rs546689021	chr19:2070575	-0.01341	N	chr19:2127272	NA	downstream	.	.	.
rs142442487	chr4:917017	-0.19	N	chr4:702972	2b	intronic	.	GAK	ENSG00000178950
rs10151086	chr14:91847540	0.1149	N	N	2a	intronic	.	CCDC88C	ENSG00000015133
rs188319621	chr17:54985087	-0.04799	N	chr17:55463857	6	intronic	.	TRIM25	ENSG00000121060
rs2273928	chr14:93142484	0.21244	N	chr14:93103729	4	intronic	.	RIN3	ENSG00000100599
rs59866939	chr16:4401557	0.10081	N	chr16:4476089	2a	intronic	.	CORO7-PAM16	ENSG00000103426
rs540938871	chr21:15900611	0.17094	N	chr21:16371102	NA	intronic	.	SAMSN1	ENSG00000155307
rs547190888	chr6:108144318	-0.20558	N	N	NA	intronic	.	SCML4	ENSG00000146285
rs72977562	chr19:1180565	-0.02156	Y	chr19:836144	2a	intergenic	.	.	.
rs117203350	chr20:47394364	0.21244	N	chr20:47384301	6	intronic	.	PREX1	ENSG00000124126
rs529397528	chr9:117150040	0.1149	N	N	NA	intronic	.	AKNA	ENSG00000106948
rs533903230	chr19:19739218	0.06376	N	chr19:19786099	NA	upstream	.	.	.
rs930231	chr19:1036444	-0.07419	N	chr19:836144	3a	exonic	synonymous	CNN2	ENSG00000064666
rs538185066	chr17:72475042	-0.12146	N	chr17:72695211	NA	intronic	.	CD300A	ENSG00000167851
rs569360290	chr1:15748976	-0.18749	N	N	NA	intronic	.	EFHD2	ENSG00000142634
rs13395	chr6:29913344	0.12262	N	chr6:29596242	4	UTR3	.	HLA-A	ENSG00000206503
rs115378808	chr4:2792783	0.02622	N	chr4:3148276	4	intergenic	.	.	.
rs547744280	chr2:68997923	0.12262	N	chr2:68615546	NA	intronic	.	ARHGAP25	ENSG00000163219
rs549859372	chr19:19531548	-0.17175	N	chr19:19786099	NA	intronic	.	GATAD2A	ENSG00000167491
rs532253267	chr15:80257409	-0.03796	N	chr15:80279344	NA	intronic	.	BCL2A1	ENSG00000140379
rs554106216	chr1:31224133	0.21244	N	chr1:31231680	NA	intronic	.	LAPTM5	ENSG00000162511
rs146000125	chr1:45187549	0.08916	N	N	4	intronic	.	C1orf228	ENSG00000198520
rs565415876	chr11:58984444	-0.20778	N	N	NA	intergenic	.	.	.
rs538523274	chr4:113205497	0.06985	N	N	NA	intronic	.	TIFA	ENSG00000145365
rs557192318	chr11:47972645	0.0062	N	chr11:47888036	NA	intergenic	.	.	.
rs16998091	chr22:37711374	-0.05166	N	chr22:37258986	4	UTR3	.	CYTH4	ENSG00000100055
rs144337360	chr6:159076389	-0.20676	N	chr6:159469512	2b	intronic	.	SYTL3	ENSG00000164674
rs529471624	chr21:46345022	0.07785	N	N	NA	ncRNA_intronic	.	ITGB2	ENSG00000160255
rs567309022	chr15:45005417	-0.13329	N	N	NA	intronic	.	B2M	ENSG00000166710
rs567625317	chr12:104879091	-0.06774	N	N	NA	intronic	.	CHST11	ENSG00000171310
rs539718392	chr8:56797056	0.01821	N	chr8:56800362	NA	intronic	.	LYN	ENSG00000254087
rs9923597	chr16:28197388	-0.15457	N	chr16:28131510	4	intronic	.	XPO6	ENSG00000169180
rs117434105	chr20:47370666	0.21244	N	chr20:47384301	5	intronic	.	PREX1	ENSG00000124126
rs371289241	chr5:156569631	0.11829	N	chr5:156442784	4	UTR5	.	MED7	ENSG00000155868
rs12280037	chr11:6640326	-0.17504	N	N	4	intronic	.	TPP1	ENSG00000166340
rs188117045	chr1:26947320	-0.2224	N	chr1:27100243	4	intergenic	.	.	.
rs556203700	chr10:129844551	-0.09948	N	N	NA	intronic	.	PTPRE	ENSG00000132334
rs368715899	chr1:40539025	-0.12548	N	chr1:40406715	5	UTR3	.	PPT1	ENSG00000131238
rs75717127	chr2:69003970	0.12262	N	chr2:68615546	5	intronic	.	ARHGAP25	ENSG00000163219
rs3180517	chr17:6917850	-0.17261	N	chr17:7240391	4	ncRNA_exonic	.	RNASEK	ENSG00000219200
rs536857453	chr14:91854916	0.15967	N	N	NA	intronic	.	CCDC88C	ENSG00000015133
rs744029	chr8:21762916	-0.00427	N	chr8:21710741	7	intergenic	.	.	.
rs538610061	chr6:41673944	-0.04048	N	chr6:42037348	NA	intronic	.	TFEB	ENSG00000112561
rs542592115	chr19:17962139	-0.08362	N	chr19:18398030	NA	intergenic	.	.	.
rs570779904	chr16:31363743	-0.12512	N	chr16:31015877	NA	intergenic	.	.	.
rs587675649	chr3:50374847	-0.06801	N	chr3:50160109	NA	UTR5	.	RASSF1	ENSG00000068028
rs17173834	chr11:1911439	-0.13027	N	chr11:2320013	4	intronic	.	LSP1	ENSG00000130592
rs191450444	chr4:185359096	-0.07402	N	N	5	intronic	.	IRF2	ENSG00000168310
rs532571823	chr12:113345238	-0.05308	N	chr12:113450200	NA	intronic	.	OAS1	ENSG00000089127
rs569180502	chr2:143908471	-0.01341	N	chr2:144328534	NA	intronic	.	ARHGAP15	ENSG00000075884
rs704079	chr12:89745186	-0.17504	N	chr12:89830720	4	intronic	.	DUSP6	ENSG00000139318
rs563254156	chr1:27157917	-0.19692	N	chr1:27100243	NA	intronic	.	ZDHHC18	ENSG00000204160
rs191821971	chr16:30471059	0.07785	N	chr16:30471109	4	intergenic	.	.	.
rs79438000	chr3:32500011	-0.07723	N	N	3a	intergenic	.	.	.
rs112619969	chr1:209931881	0.01708	N	chr1:209942435	4	intronic	.	TRAF3IP3	ENSG00000009790
rs555536026	chr17:1531452	0.02508	N	chr17:2014984	NA	UTR5	.	SLC43A2	ENSG00000167703
rs567030404	chr14:91785236	-0.07674	N	N	NA	intronic	.	CCDC88C	ENSG00000015133
rs60276448	chr1:26881329	-0.08168	N	chr1:27100243	5	intronic	.	RPS6KA1	ENSG00000117676
rs2707210	chr12:6902002	0.07671	N	chr12:6499533	1f	intronic	.	CD4	ENSG00000010610
rs553315745	chr17:43487134	0.12262	N	chr17:43488792	NA	intronic	.	ARHGAP27	ENSG00000159314
rs547038895	chr16:84631942	-0.01603	N	chr16:84581684	NA	intronic	.	COTL1	ENSG00000103187
rs566430761	chr12:1905473	0.04154	N	N	NA	intronic	.	CACNA2D4	ENSG00000151062
rs557420254	chr8:21772391	0.16767	N	chr8:21710741	NA	intergenic	.	.	.
rs143984880	chr7:50368765	-0.09882	N	chr7:50313352	6	intronic	.	IKZF1	ENSG00000185811
rs73469127	chr15:65136635	0.15967	N	chr15:64672002	4	intronic	.	PLEKHO2	ENSG00000241839
rs151068669	chr15:91428446	0.30706	N	chr15:91427692	4	exonic	synonymous	FES	ENSG00000182511
rs143183928	chr11:67044248	0.15073	N	chr11:66855593	4	intronic	.	ADRBK1	ENSG00000173020
rs561013256	chr13:46774369	-0.12473	N	N	NA	intergenic	.	.	.
rs192976035	chr2:68999526	0.12262	N	chr2:68615546	5	intronic	.	ARHGAP25	ENSG00000163219
rs531180854	chr9:77724069	-0.14704	N	N	NA	intronic	.	OSTF1	ENSG00000134996
rs566311320	chr17:8846159	-0.12384	N	chr17:8784361	NA	intronic	.	PIK3R5	ENSG00000141506
rs190027105	chr8:27234036	0.08151	N	chr8:27208126	5	intronic	.	PTK2B	ENSG00000120899
rs558674697	chr10:129843879	-0.09948	N	N	NA	intronic	.	PTPRE	ENSG00000132334
rs570406138	chr17:73381409	-0.09843	N	chr17:73822598	NA	intronic	.	GRB2	ENSG00000177885
rs539077022	chr20:43607597	0.16767	N	N	NA	intronic	.	STK4	ENSG00000101109
rs115232466	chr7:139616664	-0.08184	N	chr7:139719439	4	intronic	.	TBXAS1	ENSG00000059377
rs550473513	chr12:104864581	-0.02873	N	N	NA	intronic	.	CHST11	ENSG00000171310
rs78968919	chr5:171552717	-0.11445	N	chr5:171931939	7	intronic	.	STK10	ENSG00000072786
rs180891743	chr5:180230660	-0.17504	N	N	4	UTR5	.	MGAT1	ENSG00000131446
rs527336116	chr11:67053896	0.20351	N	chr11:66855593	NA	UTR3	.	ADRBK1	ENSG00000173020
rs145275765	chr7:73643526	-0.0913	N	N	4	UTR3	.	LAT2	ENSG00000086730
rs113966316	chr19:47839978	0.14312	N	chr19:47776012	5	intronic	.	C5AR2	ENSG00000134830
rs182155795	chr7:50475646	-0.14833	N	chr7:50313352	5	intergenic	.	.	.
rs185684810	chr12:62662696	-0.12051	N	chr12:62818841	5	intronic	.	USP15	ENSG00000135655
rs530338265	chr11:64510154	0.11585	N	chr11:64085298	NA	intronic	.	RASGRP2	ENSG00000068831
rs577270656	chr9:117135654	0.35983	N	N	NA	intronic	.	AKNA	ENSG00000106948
rs535182885	chr16:50300563	0.32767	N	chr16:50160737	NA	intronic	.	ADCY7	ENSG00000121281
rs548483267	chr5:76147934	-0.09942	N	chr5:76058509	NA	intronic	.	S100Z	ENSG00000171643
rs2233365	chr17:47288052	-0.06974	N	chr17:47488823	4	UTR5	.	ABI3	ENSG00000108798
rs2233364	chr17:47287651	-0.08234	N	chr17:47488823	2b	UTR5	.	GNGT2	ENSG00000167083
rs561765052	chr14:52777570	-0.18892	N	chr14:52618827	NA	intergenic	.	.	.
rs148363022	chr2:68980476	0.12262	N	chr2:68615546	5	intronic	.	ARHGAP25	ENSG00000163219
rs188116792	chr8:21764316	-0.04172	N	chr8:21710741	6	intergenic	.	.	.
rs2233369	chr17:47293906	-0.19905	N	chr17:47488823	4	exonic	nonsynonymous	ABI3	ENSG00000108798
rs545568930	chr16:29678820	-0.15539	N	chr16:30082508	NA	UTR3	.	SPN	ENSG00000197471
rs186575082	chr17:72465110	-0.21325	N	chr17:72695211	5	intronic	.	CD300A	ENSG00000167851
rs557892254	chr1:198631880	0.21244	N	chr1:199000727	NA	intronic	.	PTPRC	ENSG00000081237
rs566791262	chr19:42636284	-0.08046	N	chr19:42767593	NA	intronic	.	POU2F2	ENSG00000028277
rs546403078	chr15:77293861	0.21244	N	chr15:77313571	NA	intronic	.	PSTPIP1	ENSG00000140368
rs199599184	chr1:15752429	0.07641	N	N	5	exonic	nonsynonymous	EFHD2	ENSG00000142634
rs527984515	chr4:154386689	-0.16595	N	N	NA	upstream	.	.	.
rs536167027	chr19:13213512	0.26229	N	chr19:13176728	NA	UTR5	.	LYL1	ENSG00000104903
rs543746790	chr2:219094859	0.12262	N	chr2:219212037	NA	intronic	.	ARPC2	ENSG00000163466
rs560371581	chr1:209942040	0.01708	N	chr1:209942435	NA	intronic	.	TRAF3IP3	ENSG00000009790
rs568896485	chr7:43690308	-0.02093	N	N	NA	intronic	.	COA1	ENSG00000106603
rs566244811	chr4:154605498	-0.15154	N	N	NA	UTR5	.	.	.
rs541266185	chr16:57025067	0.00645	N	chr16:57061189	NA	intergenic	.	NLRC5	ENSG00000140853
rs572714518	chr14:93077203	-0.14198	N	chr14:93103729	NA	intronic	.	RIN3	ENSG00000100599
rs76693371	chr20:47330947	-0.10962	N	chr20:47384301	6	intronic	.	PREX1	ENSG00000124126
rs115161802	chr2:233945867	0.12262	N	chr2:234115629	4	intronic	.	.	.
rs566244819	chr14:91839322	0.15967	N	N	NA	intronic	.	CCDC88C	ENSG00000015133
rs561301481	chr11:73097745	0.15967	N	chr11:72943483	NA	intronic	.	RELT	ENSG00000054967
rs539471951	chr1:202123619	-0.00718	N	N	NA	intronic	.	PTPN7	ENSG00000143851
rs567888291	chr2:202099232	0.07785	N	chr2:202112471	NA	intronic	.	CASP8	ENSG00000064012
rs116533510	chr8:56852145	0.12083	N	chr8:56800362	4	intronic	.	LYN	ENSG00000254087
rs553873799	chr5:14598808	-0.13686	N	chr5:14610309	NA	intronic	.	FAM105A	ENSG00000145569
rs544676035	chr7:99096743	0.02508	N	chr7:99036920	NA	intronic	.	ZNF394	ENSG00000160908
rs192070163	chr17:7241968	-0.18826	N	chr17:7240391	6	intronic	.	ACAP1	ENSG00000072818
rs552391069	chr4:8230002	0.09048	N	N	NA	exonic	nonsynonymous	SH3TC1	ENSG00000125089
rs8117502	chr20:47431063	0.02383	N	chr20:47384301	4	intronic	.	PREX1	ENSG00000124126
rs562158604	chr3:39194169	-0.17477	N	chr3:39307162	NA	intronic	.	CSRNP1	ENSG00000144655
rs185717730	chr20:62707477	0.12866	N	chr20:62693378	5	intronic	.	RGS19	ENSG00000171700
rs587632785	chr3:50281134	0.13428	N	chr3:50160109	NA	intronic	.	GNAI2	ENSG00000114353
rs568352542	chr8:131026542	-0.13145	N	chr8:130572110	NA	intergenic	.	.	.
rs539383679	chr1:111418796	-0.01227	N	chr1:111348029	NA	intronic	.	CD53	ENSG00000143119
rs112091913	chr21:15906574	0.11885	N	chr21:16371102	3a	intronic	.	SAMSN1	ENSG00000155307
rs180768093	chr7:99995549	-0.2238	N	chr7:100278657	2b	intronic	.	PILRA	ENSG00000085514
rs569405041	chr7:138757261	-0.20081	N	chr7:138735512	NA	intronic	.	ZC3HAV1	ENSG00000105939
rs530158732	chr22:37636850	-0.00831	N	chr22:37258986	NA	intronic	.	RAC2	ENSG00000128340
rs553261515	chr16:88768070	0.21244	N	chr16:88518569	NA	intronic	.	RNF166	ENSG00000158717
rs77898381	chr1:160545684	-0.03401	N	N	4	intronic	.	CD84	ENSG00000066294
rs541857911	chr11:64511621	0.10597	N	chr11:64085298	NA	UTR5	.	RASGRP2	ENSG00000068831
rs576475202	chr7:45017118	0.27001	N	chr7:44811223	NA	intronic	.	MYO1G	ENSG00000136286
rs146059850	chr21:15900120	0.03511	N	chr21:16371102	4	intronic	.	SAMSN1	ENSG00000155307
rs148098369	chr2:233930870	0.11752	N	chr2:234115629	7	intronic	.	.	.
rs139353285	chr9:95826530	0.01135	N	chr9:95684697	4	intronic	.	SUSD3	ENSG00000157303
rs139435523	chr2:175457900	-0.02769	N	N	3a	intronic	.	WIPF1	ENSG00000115935
rs566352417	chr17:43312674	0.09524	N	chr17:43488792	NA	intronic	.	FMNL1	ENSG00000184922
rs553451552	chr20:47377744	0.1149	N	chr20:47384301	NA	intronic	.	PREX1	ENSG00000124126
rs184342798	chr4:154409226	-0.01603	N	N	4	intronic	.	KIAA0922	ENSG00000121210
rs58941803	chr9:92032242	-0.18826	N	chr9:91534339	5	intronic	.	SEMA4D	ENSG00000187764
rs147722222	chr11:128581051	-0.12202	N	chr11:128562098	2b	intronic	.	FLI1	ENSG00000151702
rs34576380	chr17:56359239	-0.12409	N	chr17:56385573	2b	upstream	.	.	.
rs571311042	chr11:63975798	0.21244	N	chr11:63974995	NA	intronic	.	FERMT3	ENSG00000149781
rs576603785	chr1:40870480	0.03674	N	chr1:41356780	NA	intronic	.	SMAP2	ENSG00000084070
rs529111681	chr1:31212453	0.07661	N	chr1:31231680	NA	intronic	.	LAPTM5	ENSG00000162511
rs541065488	chr7:50424397	0.17296	N	chr7:50313352	NA	intronic	.	IKZF1	ENSG00000185811
rs140022017	chr17:8861807	-0.18788	N	chr17:8784361	4	intronic	.	PIK3R5	ENSG00000141506
rs180775210	chr2:192546576	-0.12769	N	chr2:192522423	6	intronic	.	NABP1	ENSG00000173559
rs541428571	chr15:75084762	0.00335	N	chr15:75361539	NA	intronic	.	CSK	ENSG00000103653
rs146218757	chr1:28194161	0.16767	N	chr1:28216736	5	intergenic	.	.	.
rs117815102	chr8:27228503	0.08151	N	chr8:27208126	5	intronic	.	PTK2B	ENSG00000120899
rs368298669	chr19:2073480	-0.14991	N	chr19:2127272	5	intronic	.	MOB3A	ENSG00000172081
rs550586249	chr1:26640901	0.14228	N	chr1:27100243	NA	intronic	.	UBXN11	ENSG00000158062
rs569554811	chr4:1724286	0.02874	N	chr4:1392789	NA	intronic	.	TACC3	ENSG00000013810
rs190305522	chr5:39194936	0.16767	N	N	2b	intronic	.	FYB	ENSG00000082074
rs73461581	chr7:128581211	0.25063	N	chr7:128576086	4	intronic	.	IRF5	ENSG00000128604
rs73461580	chr7:128580230	0.10324	N	chr7:128576086	4	intronic	.	IRF5	ENSG00000128604
rs368639926	chr3:47015392	-0.09719	N	chr3:47184055	7	intronic	.	CCDC12	ENSG00000160799
rs539200329	chr6:30650493	0.27489	N	N	NA	intronic	.	PPP1R18	ENSG00000146112
rs551278277	chr6:35995277	-0.06984	N	chr6:36353934	NA	upstream	.	.	.
rs540541003	chr5:39196550	0.03184	N	N	NA	intronic	.	FYB	ENSG00000082074
rs141215393	chr12:122069406	-0.05433	N	chr12:122254713	5	intronic	.	ORAI1	ENSG00000182500
rs188648740	chr20:47392410	0.15967	N	chr20:47384301	5	intronic	.	PREX1	ENSG00000124126
rs573162783	chr1:1713336	0.13136	N	N	NA	intergenic	.	.	.
rs552706621	chr1:28201070	0.16767	N	chr1:28216736	NA	intronic	.	THEMIS2	ENSG00000130775
rs530533817	chr12:51710721	-0.12269	N	chr12:51580171	NA	intronic	.	BIN2	ENSG00000110934
rs143148864	chr12:104894954	-0.02364	N	N	5	intronic	.	CHST11	ENSG00000171310
rs369422201	chr17:16318861	0.10324	N	chr17:16156235	3a	UTR5	.	TRPV2	ENSG00000187688
rs556873959	chr15:100108013	-0.19597	N	N	NA	intronic	.	MEF2A	ENSG00000068305
rs115962410	chr5:39209420	0.00748	N	N	6	intronic	.	FYB	ENSG00000082074
rs4803995	chr19:47218599	0.1149	N	chr19:47629264	4	intronic	.	PRKD2	ENSG00000105287
rs554573200	chr3:14465019	0.21244	N	N	NA	intronic	.	SLC6A6	ENSG00000131389
rs562454739	chr11:1899572	-0.17504	N	chr11:2320013	NA	intronic	.	LSP1	ENSG00000130592
rs566693599	chr9:134133253	0.16447	N	N	NA	downstream	.	.	.
rs555901746	chr11:128587229	0.12262	N	chr11:128562098	NA	intronic	.	FLI1	ENSG00000151702
rs571896171	chr21:45573840	-0.07478	N	chr21:45660835	NA	intergenic	.	.	.
rs560698711	chr11:65416997	-0.05882	N	chr11:65705432	NA	intronic	.	SIPA1	ENSG00000213445
rs547711299	chr4:1725888	0.02874	N	chr4:1392789	NA	intronic	.	TACC3	ENSG00000013810
rs540039002	chr12:122068960	-0.05433	N	chr12:122254713	NA	intronic	.	ORAI1	ENSG00000182500
rs536098761	chr5:171574552	-0.00054	N	chr5:171931939	NA	intronic	.	STK10	ENSG00000072786
rs76088650	chr7:104626389	0.11047	N	N	5	ncRNA_exonic	.	.	.
rs571773457	chr17:73315255	-0.12524	N	chr17:73801154	NA	UTR3	.	GRB2	ENSG00000177885
rs568903049	chr3:183258420	0.02622	N	chr3:183730295	NA	intronic	.	KLHL6	ENSG00000172578
rs519790	chr11:72504141	0.1149	Y	chr11:72943483	2b	UTR5	.	STARD10	ENSG00000214530
rs552204310	chr2:197013043	-0.14638	N	chr2:196974333	NA	intronic	.	STK17B	ENSG00000081320
rs555817570	chr1:113161871	0.09091	N	N	NA	UTR5	.	ST7L	ENSG00000007341
rs556415011	chr22:24059541	-0.05308	N	chr22:24247310	NA	ncRNA_exonic	.	.	.
rs118129752	chr6:31465034	0.16767	N	N	4	intronic	.	.	.
rs7634580	chr3:32447905	-0.08713	N	N	1f	intronic	.	CMTM7	ENSG00000153551
rs556098403	chr16:84637021	-0.01603	N	chr16:84581684	NA	intronic	.	COTL1	ENSG00000103187
rs538039220	chr11:67770249	0.25054	N	N	NA	intronic	.	UNC93B1	ENSG00000110057
rs559306939	chr20:47399033	0.21244	N	chr20:47384301	NA	intronic	.	PREX1	ENSG00000124126
rs4843867	chr16:85970718	-0.21456	N	chr16:85938755	4	intergenic	.	.	.
rs4843866	chr16:85970650	-0.21456	N	chr16:85938755	4	intergenic	.	.	.
rs113514384	chr8:142105459	-0.218	N	chr8:142329460	2b	intergenic	.	.	.
rs184448518	chr14:76008474	0.08151	N	chr14:75981856	2b	intronic	.	BATF	ENSG00000156127
rs200519052	chr6:159464573	-0.00024	N	chr6:159469512	4	intronic	.	TAGAP	ENSG00000164691
rs375064532	chr19:48753844	0.16767	N	chr19:49127490	5	intronic	.	CARD8	ENSG00000105483
rs144240948	chr6:137546495	-0.13526	N	chr6:137082948	5	intergenic	.	.	.
rs542282	chr1:12243377	0.04715	N	chr1:12246175	4	intronic	.	TNFRSF1B	ENSG00000028137
rs1125297	chr19:48749864	0.07661	N	chr19:49127490	6	intronic	.	CARD8	ENSG00000105483
rs565325425	chr5:131825490	-0.12954	N	chr5:131705458	NA	intronic	.	IRF1	ENSG00000125347
rs182889694	chr9:117152232	0.15967	N	N	5	intronic	.	AKNA	ENSG00000106948
rs539559619	chr17:29143369	-0.04232	N	N	NA	intronic	.	CRLF3	ENSG00000176390
rs534618603	chr4:38763189	0.02265	N	chr4:38677227	NA	intergenic	.	.	.
rs114987130	chr16:85969277	-0.21456	N	chr16:85938755	4	intergenic	.	.	.
rs561527750	chr6:36086197	0.08151	N	chr6:36353934	NA	intergenic	.	.	.
rs541144364	chr4:8223431	-0.10172	N	N	NA	intronic	.	SH3TC1	ENSG00000125089
rs186621861	chr16:4401919	-0.15574	N	chr16:4476089	5	intronic	.	CORO7-PAM16	ENSG00000103426
rs575430336	chr8:134088813	0.02508	N	chr8:134103953	NA	intronic	.	SLA	ENSG00000155926
rs561718358	chr3:48511687	-0.21983	N	chr3:48388170	NA	intronic	.	SHISA5	ENSG00000164054
rs79645468	chr16:27342692	0.08171	N	chr16:27356398	7	intronic	.	IL4R	ENSG00000077238
rs150000261	chr5:40841942	-0.11251	N	N	4	intronic	.	CARD6	ENSG00000132357
rs150286561	chr1:159889590	-0.07611	N	chr1:159518892	5	exonic	synonymous	TAGLN2	ENSG00000158710
rs188256085	chr1:203257383	-0.01603	N	chr1:203658782	4	ncRNA_exonic	.	.	.
rs545161315	chr19:14478972	-0.11213	N	chr19:14499477	NA	intergenic	.	.	.
rs185040361	chr6:25005410	-0.19944	N	N	5	intronic	.	.	.
rs2569447	chr19:51634851	-0.12384	N	chr19:52128795	6	intronic	.	SIGLEC9	ENSG00000129450
rs577799503	chr11:118072694	-0.19212	N	chr11:118081270	NA	intronic	.	AMICA1	ENSG00000160593
rs78762761	chr14:105531456	0.1197	N	chr14:105637156	4	intronic	.	GPR132	ENSG00000183484
rs561262185	chr20:47372408	0.0119	N	chr20:47384301	NA	intronic	.	PREX1	ENSG00000124126
rs187895642	chr1:112020622	0.07661	N	N	5	exonic	synonymous	C1orf162	ENSG00000143110
rs536322887	chr9:134143401	-0.00831	N	N	NA	intronic	.	FAM78A	ENSG00000126882
rs10214565	chr6:25009847	-0.05732	N	N	4	intronic	.	.	.
rs547845573	chr9:92047660	-0.20543	N	chr9:91593290	NA	intronic	.	SEMA4D	ENSG00000187764
rs563001167	chr12:104990222	-0.22296	N	N	NA	intronic	.	CHST11	ENSG00000171310
rs34967149	chr19:45261705	-0.04498	N	chr19:45149235	4	intronic	.	BCL3	ENSG00000069399
rs533882723	chr21:46956796	-0.208	N	N	NA	intronic	.	SLC19A1	ENSG00000173638
rs111802077	chr12:32050409	-0.12473	N	chr12:32138924	5	intergenic	.	.	.
rs188543500	chr8:56851503	0.02622	N	chr8:56800362	4	intronic	.	LYN	ENSG00000254087
rs557925924	chr5:14598884	-0.14196	N	chr5:14610309	NA	intronic	.	FAM105A	ENSG00000145569
rs547133317	chr7:44091097	-0.14861	N	N	NA	intronic	.	DBNL	ENSG00000136279
rs577779776	chr19:41808191	0.14801	N	N	NA	intronic	.	HNRNPUL1	ENSG00000105323
rs113802224	chr4:113206172	0.02508	N	N	2b	intronic	.	TIFA	ENSG00000145365
rs545865572	chr11:118084315	0.1122	N	chr11:118081270	NA	intronic	.	AMICA1	ENSG00000160593
rs545924180	chr8:56893971	-0.21749	N	chr8:56800362	NA	intronic	.	LYN	ENSG00000254087
rs553465452	chr1:45188100	0.08916	N	N	NA	intronic	.	C1orf228	ENSG00000198520
rs77170436	chr20:47338526	0.21244	N	chr20:47384301	2b	intronic	.	PREX1	ENSG00000124126
rs552836430	chr6:41691258	-0.1175	N	chr6:42037348	NA	intronic	.	TFEB	ENSG00000112561
rs550375600	chr19:14477669	-0.12473	N	chr19:14499477	NA	intergenic	.	.	.
rs567682937	chr20:43606735	0.07661	N	N	NA	intronic	.	STK4	ENSG00000101109
rs193102699	chr7:138757457	-0.01322	N	chr7:138735512	4	intronic	.	ZC3HAV1	ENSG00000105939
rs558168360	chr5:156970582	-0.20146	N	chr5:156655015	NA	intronic	.	ADAM19	ENSG00000135074
rs181173141	chr7:104627384	-0.12594	N	N	5	ncRNA_exonic	.	.	.
rs576163230	chr12:105078389	-0.21787	N	N	NA	intronic	.	CHST11	ENSG00000171310
rs564557195	chr1:9714142	-0.04142	N	chr1:9713500	NA	ncRNA_intronic	.	PIK3CD	ENSG00000171608
rs189983051	chr11:47413867	0.31506	N	chr11:47454152	7	intergenic	.	.	.
rs527848452	chr17:66284298	-0.08744	N	chr17:65975385	NA	intronic	.	ARSG	ENSG00000141337
rs560734658	chr1:167642562	-0.14787	N	chr1:167600842	NA	intronic	.	RCSD1	ENSG00000198771
rs555954462	chr22:37631988	-0.00831	N	chr22:37258986	NA	intronic	.	RAC2	ENSG00000128340
rs551272329	chr17:76131380	0.21244	N	chr17:76257892	NA	intronic	.	TMC8	ENSG00000167895
rs11597367	chr10:6107534	-0.20602	Y	chr10:6101129	5	intergenic	.	.	.
rs140488778	chr1:15749215	-0.18749	N	N	7	intronic	.	EFHD2	ENSG00000142634
rs568078167	chr8:56887964	-0.07727	N	chr8:56800362	NA	intronic	.	LYN	ENSG00000254087
rs572896286	chr5:39176146	0.03184	N	N	NA	intronic	.	FYB	ENSG00000082074
rs556104118	chr17:73839505	0.28967	N	chr17:73822598	NA	intronic	.	UNC13D	ENSG00000092929
rs544757460	chr8:56839725	-0.07727	N	chr8:56800362	NA	intronic	.	LYN	ENSG00000254087
rs540198900	chr9:130543178	0.10324	N	chr9:130764955	NA	intergenic	.	.	.
rs141030397	chr5:39200839	-0.10466	N	N	3a	intronic	.	FYB	ENSG00000082074
rs556430400	chr12:111851489	-0.19	N	chr12:112212874	NA	intronic	.	SH2B3	ENSG00000111252
rs575088610	chr1:12239450	0.21244	N	chr1:12246175	NA	intronic	.	TNFRSF1B	ENSG00000028137
rs41270718	chr1:167597667	0.18413	N	chr1:167600842	4	intergenic	.	.	.
rs377433186	chr22:37704639	0.2954	N	chr22:37258986	4	intronic	.	CYTH4	ENSG00000100055
rs540600364	chr1:92940094	-0.04958	N	chr1:92733769	NA	downstream	.	.	.
rs577754941	chr19:51634529	-0.12384	N	chr19:52128795	NA	intronic	.	SIGLEC9	ENSG00000129450
rs189979750	chr15:75092011	0.13907	N	chr15:75361539	2b	intronic	.	CSK	ENSG00000103653
rs555181401	chr19:801859	-0.18521	N	chr19:836144	NA	intronic	.	PTBP1	ENSG00000011304
rs538615355	chr17:8847395	-0.10737	N	chr17:8784361	NA	intronic	.	PIK3R5	ENSG00000141506
rs150690000	chr8:27201792	-0.12279	N	chr8:27208126	5	intronic	.	PTK2B	ENSG00000120899
rs577790483	chr1:45140742	-0.11101	N	N	NA	intronic	.	C1orf228	ENSG00000198520
rs572027528	chr9:77720887	-0.21339	N	N	NA	intronic	.	OSTF1	ENSG00000134996
rs562862640	chr1:111420061	0.21244	N	chr1:111348029	NA	intronic	.	CD53	ENSG00000143119
rs4443645	chr8:134105321	-0.16895	Y	chr8:134103953	4	intronic	.	SLA	ENSG00000155926
rs191999132	chr4:185382165	-0.20986	N	N	3a	intronic	.	IRF2	ENSG00000168310
rs557230874	chr2:113942443	0.01681	N	chr2:113712407	NA	intronic	.	PSD4	ENSG00000125637
rs189014853	chr1:111736549	-0.15399	N	chr1:111348029	5	intronic	.	DENND2D	ENSG00000162777
rs549075643	chr19:51640426	-0.11791	N	chr19:52128795	NA	downstream	.	.	.
rs369775801	chr11:128603908	0.06985	N	chr11:128562098	4	intronic	.	FLI1	ENSG00000151702
rs3092956	chr3:46404221	-0.0687	N	chr3:46418689	6	intergenic	.	.	.
rs3092957	chr3:46403961	-0.10972	Y	chr3:46418689	4	intergenic	.	.	.
rs527484645	chr6:159453857	-0.12293	N	chr6:159469512	NA	intergenic	.	.	.
rs562535960	chr8:134069431	0.06985	N	chr8:134103953	NA	intronic	.	SLA	ENSG00000155926
rs3092958	chr3:46403681	-0.10972	Y	chr3:46418689	2b	intergenic	.	.	.
rs3092959	chr3:46403468	-0.10972	Y	chr3:46418689	4	intergenic	.	.	.
rs186158937	chr2:219089877	-0.12202	N	chr2:219212037	5	intronic	.	ARPC2	ENSG00000163466
rs150644197	chr19:38916410	-0.15332	N	chr19:38554364	4	intronic	.	RASGRP4	ENSG00000171777
rs9313580	chr5:171601057	0.33444	N	chr5:171931939	2b	intronic	.	STK10	ENSG00000072786
rs529607065	chr19:54900831	0.02508	N	N	NA	intergenic	.	.	.
rs148406662	chr8:21767119	0.06743	N	chr8:21710741	4	exonic	synonymous	DOK2	ENSG00000147443
rs540727279	chr15:65138119	0.15967	N	chr15:64672002	NA	intronic	.	PLEKHO2	ENSG00000241839
rs73055078	chr3:32471707	-0.06774	N	N	7	intronic	.	CMTM7	ENSG00000153551
rs6019409	chr20:47380990	0.20734	N	chr20:47384301	7	intronic	.	PREX1	ENSG00000124126
rs550071634	chr17:8847272	-0.10737	N	chr17:8784361	NA	intronic	.	PIK3R5	ENSG00000141506
rs538096358	chr3:47015791	0.15967	N	chr3:47184055	NA	intronic	.	CCDC12	ENSG00000160799
rs535884971	chr16:29758561	-0.05308	N	chr16:30082508	NA	intergenic	.	.	.
rs554667284	chr1:159894392	0.12579	N	chr1:159518892	NA	intronic	.	TAGLN2	ENSG00000158710
rs151005310	chr5:1495598	0.14801	N	chr5:1313242	4	intronic	.	LPCAT1	ENSG00000153395
rs138513236	chr14:93142873	0.21244	N	chr14:93103729	5	exonic	nonsynonymous	RIN3	ENSG00000100599
rs534831696	chr1:92950745	0.17247	N	chr1:92733769	NA	intronic	.	GFI1	ENSG00000162676
rs572699875	chr15:65133730	-0.20916	N	chr15:64672002	NA	upstream	.	.	.
rs570733376	chr16:57081032	-0.09263	N	chr16:57061189	NA	intronic	.	NLRC5	ENSG00000140853
rs186295982	chr3:32469892	0.16767	N	N	5	intronic	.	CMTM7	ENSG00000153551
rs11265910	chr9:92078522	-0.10585	N	chr9:91593290	5	intronic	.	SEMA4D	ENSG00000187764
rs571668034	chr21:46970356	0.1282	N	N	NA	intergenic	.	.	.
rs369242120	chr20:47386217	0.1149	N	chr20:47384301	3a	intronic	.	PREX1	ENSG00000124126
rs568756481	chr17:56367817	-0.12409	N	chr17:56385573	NA	intergenic	.	.	.
rs17875573	chr15:81605541	0.01708	N	N	2b	UTR3	.	STARD5	ENSG00000172345
rs17875572	chr15:81605478	0.01708	N	N	4	UTR3	.	STARD5	ENSG00000172345
rs17875570	chr15:81604998	0.01708	N	N	4	UTR3	.	IL16	ENSG00000172349
rs76148209	chr17:76388836	-0.20962	N	chr17:76257892	7	intronic	.	PGS1	ENSG00000087157
rs17875574	chr15:81605990	0.01708	N	N	4	intronic	.	STARD5	ENSG00000172345
rs572680394	chr19:17954842	-0.18321	N	chr19:18398030	NA	intronic	.	JAK3	ENSG00000105639
rs532247970	chr2:144004340	-0.17903	N	chr2:144328534	NA	intronic	.	ARHGAP15	ENSG00000075884
rs182638922	chr2:233978484	-0.17378	N	chr2:234115629	5	intronic	.	.	.
rs11555039	chr11:1780205	-0.2154	Y	chr11:1874221	4	exonic	synonymous	CTSD	ENSG00000117984
rs189753768	chr17:8846958	-0.03757	N	chr17:8784361	6	intronic	.	PIK3R5	ENSG00000141506
rs548190526	chr19:51626060	0.03635	N	chr19:51728477	NA	intergenic	.	.	.
rs144284040	chr15:65138273	0.15967	N	chr15:64672002	2b	intronic	.	PLEKHO2	ENSG00000241839
rs545656582	chr16:57027284	-0.21778	N	chr16:57061189	NA	intergenic	.	NLRC5	ENSG00000140853
rs564497172	chr6:42899432	0.09524	N	chr6:42510602	NA	intronic	.	CNPY3	ENSG00000137161
rs189940780	chr2:233929325	0.12262	N	chr2:234115629	5	intronic	.	.	.
rs563456521	chr5:50007748	-0.12033	N	chr5:49958363	NA	intronic	.	PARP8	ENSG00000151883
rs151167911	chr12:104963655	0.32767	N	N	4	intronic	.	CHST11	ENSG00000171310
rs147274905	chr12:15117742	-0.18892	N	chr12:14622002	7	intergenic	.	.	.
rs151167915	chr11:128571776	-0.11346	N	chr11:128562098	5	intronic	.	FLI1	ENSG00000151702
rs7625867	chr3:196379545	0.04777	N	chr3:196501413	5	intronic	.	NRROS	ENSG00000174004
rs539204944	chr9:77762704	-0.01322	N	N	NA	downstream	.	.	.
rs149285770	chr5:171610297	0.18705	N	chr5:171931939	5	intronic	.	STK10	ENSG00000072786
rs1718420	chr3:196360045	0.19786	N	chr3:196501413	4	upstream	.	.	.
rs563482688	chr16:28503511	0.18028	N	chr16:28131510	NA	UTR5	.	CLN3	ENSG00000188603
rs527613289	chr6:42901750	-0.005	N	chr6:42510602	NA	intronic	.	CNPY3	ENSG00000137161
rs568501650	chr14:105526423	-0.02769	N	chr14:105637156	NA	intronic	.	GPR132	ENSG00000183484
rs531544723	chr19:2082318	-0.00831	N	chr19:2127272	NA	intronic	.	MOB3A	ENSG00000172081
rs547361519	chr16:27327652	0.14228	N	chr16:27356398	NA	intronic	.	IL4R	ENSG00000077238
rs545773822	chr9:114934075	-0.2092	N	chr9:114657707	NA	ncRNA_intronic	.	SUSD1	ENSG00000106868
rs543172993	chr19:41809351	-0.17605	N	N	NA	intronic	.	HNRNPUL1	ENSG00000105323
rs540969783	chr13:46785906	0.13136	N	N	NA	upstream	.	.	.
rs549355173	chr11:118887361	-0.09539	N	chr11:118747576	NA	intronic	.	RPS25	ENSG00000118181
rs180966057	chr22:39437958	-0.05308	N	chr22:39840130	5	intronic	.	APOBEC3F	ENSG00000128394
rs10132329	chr14:91857308	-0.04463	N	N	4	intronic	.	CCDC88C	ENSG00000015133
rs557061471	chr11:48034714	0.00748	N	chr11:47888036	NA	intronic	.	PTPRJ	ENSG00000149177
rs571176445	chr2:68965428	0.12262	N	chr2:68615546	NA	intronic	.	ARHGAP25	ENSG00000163219
rs553890057	chr7:138803380	0.0062	N	chr7:138735512	NA	intergenic	.	.	.
rs547777383	chr9:114932943	-0.2143	N	chr9:114657707	NA	ncRNA_intronic	.	SUSD1	ENSG00000106868
rs146064119	chr6:27113803	-0.00514	N	N	2c	intronic	.	HIST1H2BK	ENSG00000197903
rs542487007	chr16:28170082	0.07641	N	chr16:28131510	NA	intronic	.	XPO6	ENSG00000169180
rs543198402	chr12:89747004	-0.08738	N	chr12:89830720	NA	upstream	.	DUSP6	ENSG00000139318
rs188894565	chr1:161189034	-0.21148	N	chr1:161620089	4	UTR3	.	FCER1G	ENSG00000158869
rs571558810	chr8:27218649	0.03674	N	chr8:27208126	NA	intronic	.	PTK2B	ENSG00000120899
rs561216591	chr15:89180996	-0.05823	N	N	NA	intronic	.	.	.
rs544790282	chr8:23082381	-0.14016	N	chr8:23496546	NA	exonic	nonsynonymous	TNFRSF10A	ENSG00000104689
rs542207656	chr11:65407224	0.308	N	chr11:65705432	NA	intronic	.	SIPA1	ENSG00000213445
rs549080958	chr16:66598824	-0.0973	N	N	NA	intronic	.	CKLF-CMTM1	ENSG00000254788
rs567054440	chr22:38035394	-0.18958	N	N	NA	upstream	.	.	.
rs548988834	chr12:15105267	0.13907	N	chr12:14622002	NA	intronic	.	ARHGDIB	ENSG00000111348
rs531061753	chr1:160674303	-0.06588	N	chr1:161168189	NA	intronic	.	CD48	ENSG00000117091
rs569680564	chr1:26880050	-0.03757	N	chr1:27100243	NA	intronic	.	RPS6KA1	ENSG00000117676
rs569594067	chr18:2660042	-0.19358	N	N	NA	intronic	.	SMCHD1	ENSG00000101596
rs565991358	chr1:28198257	0.06234	N	chr1:28216736	NA	upstream	.	.	.
rs1860030	chr19:14895406	-0.21186	N	chr19:14499477	7	intergenic	.	.	.
rs1860031	chr19:14895415	-0.21186	N	chr19:14499477	7	intergenic	.	.	.
rs1860032	chr19:14895628	-0.08945	N	chr19:14499477	4	intergenic	.	.	.
rs116082610	chr14:78075851	-0.16019	N	chr14:77939965	7	intronic	.	SPTLC2	ENSG00000100596
rs549129173	chr11:1899664	-0.17504	N	chr11:2320013	NA	intronic	.	LSP1	ENSG00000130592
rs530679423	chr12:105089552	0.0834	N	N	NA	intronic	.	CHST11	ENSG00000171310
rs567959096	chr21:46303030	-0.10621	N	N	NA	intergenic	.	.	.
rs183828005	chr12:122075580	0.16447	N	chr12:122254713	4	intronic	.	ORAI1	ENSG00000182500
rs548508794	chr14:92983272	0.07661	N	chr14:93103729	NA	intronic	.	RIN3	ENSG00000100599
rs539663023	chr11:2324771	0.16767	N	chr11:2320013	NA	intronic	.	TSPAN32	ENSG00000064201
rs553442118	chr9:134141626	0.01708	N	N	NA	intronic	.	FAM78A	ENSG00000126882
rs568755170	chr2:233946650	0.12262	N	chr2:234115629	NA	intronic	.	.	.
rs520548	chr19:3176418	-0.04142	N	chr19:3408665	2b	intergenic	.	.	.
rs147754404	chr8:27264163	-0.07868	N	chr8:27208126	5	intronic	.	PTK2B	ENSG00000120899
rs555839360	chr3:14419777	-0.21842	N	N	NA	intergenic	.	.	.
rs542013214	chr16:28221922	0.02874	N	chr16:28131510	NA	intronic	.	XPO6	ENSG00000169180
rs138087001	chr19:46018984	0.08151	N	chr19:45766729	5	intronic	.	VASP	ENSG00000125753
rs201824779	chr4:8230328	0.25047	N	N	4	exonic	synonymous	SH3TC1	ENSG00000125089
rs115178005	chr5:39181744	-0.17246	N	N	6	intronic	.	FYB	ENSG00000082074
rs369925895	chr22:44587218	0.07289	N	chr22:44330031	4	intronic	.	PARVG	ENSG00000138964
rs531111248	chr21:46311531	-0.13715	N	N	NA	intronic	.	ITGB2	ENSG00000160255
rs183223804	chr1:117543913	-0.21842	N	chr1:117544331	2b	upstream	.	.	.
rs17035663	chr12:104892372	-0.01103	N	N	4	intronic	.	CHST11	ENSG00000171310
rs558159193	chr16:4466439	0.14369	N	chr16:4476089	NA	intronic	.	CORO7	ENSG00000262246
rs735883	chr6:32816054	0.0119	N	N	7	intronic	.	TAP1	ENSG00000168394
rs181429116	chr1:111421146	0.07661	N	chr1:111348029	5	intronic	.	CD53	ENSG00000143119
rs556141017	chr5:156570706	-0.20846	N	chr5:156442784	NA	upstream	.	.	.
rs529853728	chr1:26882162	0.10982	N	chr1:27100243	NA	intronic	.	RPS6KA1	ENSG00000117676
rs538321142	chr1:28188848	0.02112	N	chr1:28216736	NA	intergenic	.	.	.
rs541813971	chr16:68032643	0.07785	N	chr16:68138091	NA	intronic	.	DPEP2	ENSG00000167261
rs541813975	chr16:50700746	-0.08362	N	chr16:50663477	NA	UTR3	.	SNX20	ENSG00000167208
rs10038963	chr5:1489043	-0.19327	N	chr5:1313242	4	intronic	.	LPCAT1	ENSG00000153395
rs537474056	chr12:15117468	-0.18892	N	chr12:14622002	NA	intergenic	.	.	.
rs570648469	chr8:27198185	0.02874	N	chr8:27208126	NA	intronic	.	PTK2B	ENSG00000120899
rs11808592	chr1:9713051	-0.17792	N	chr1:9713500	4	ncRNA_exonic	.	PIK3CD	ENSG00000171608
rs558704547	chr6:42902406	-0.17185	N	chr6:42510602	NA	intronic	.	CNPY3	ENSG00000137161
rs185763786	chr8:27225362	0.08151	N	chr8:27208126	5	intronic	.	PTK2B	ENSG00000120899
rs548628716	chr22:17580405	-0.11242	N	chr22:17906176	NA	intronic	.	IL17RA	ENSG00000177663
rs77020460	chr6:32633494	0.07785	N	N	4	intronic	.	HLA-DQB1	ENSG00000179344
rs185181698	chr9:117137191	0.21244	N	N	5	intronic	.	AKNA	ENSG00000106948
rs530668546	chr17:29636823	-0.05308	N	N	NA	intronic	.	NF1	ENSG00000196712
rs147738850	chr17:36981612	-0.21738	N	chr17:37298789	4	upstream	.	CWC25	ENSG00000108296
rs73532601	chr16:30406588	-0.22105	N	chr16:30471109	2b	UTR5	.	.	.
rs182992099	chr8:56887270	-0.07727	N	chr8:56800362	5	intronic	.	LYN	ENSG00000254087
rs372184718	chr7:104603404	-0.19624	N	N	4	intergenic	.	.	.
rs368378827	chr7:100184756	0.02508	N	chr7:100278657	4	intronic	.	FBXO24	ENSG00000106336
rs572923173	chr17:61819056	-0.21832	N	chr17:61931549	NA	intronic	.	STRADA	ENSG00000266173
rs527290592	chr9:95735492	0.01201	N	chr9:95684697	NA	intronic	.	FGD3	ENSG00000127084
rs546487819	chr7:99957176	-0.09543	N	chr7:100278657	NA	ncRNA_intronic	.	.	.
rs56023587	chr6:26402614	0.16767	N	N	2b	UTR5	.	BTN3A1	ENSG00000026950
rs569186488	chr4:8200016	-0.15399	N	N	NA	intergenic	.	.	.
rs587719095	chr3:50274911	-0.0371	N	chr3:50160109	NA	intronic	.	GNAI2	ENSG00000114353
rs2966305	chr16:84650527	-0.17622	N	chr16:84581684	4	intronic	.	COTL1	ENSG00000103187
rs10426681	chr19:2267068	-0.20496	N	chr19:2127272	2b	intergenic	.	.	.
rs10739943	chr9:95895831	-0.00343	N	chr9:95684697	4	intronic	.	NINJ1	ENSG00000131669
rs534616839	chr2:197037182	-0.11076	N	chr2:196974333	NA	upstream	.	.	.
rs190319413	chr2:68965686	0.12262	N	chr2:68615546	6	intronic	.	ARHGAP25	ENSG00000163219
rs546215272	chr10:135089716	0.07785	N	N	NA	intronic	.	ADAM8	ENSG00000151651
rs4552473	chr4:40205742	-0.08921	N	N	3a	intronic	.	RHOH	ENSG00000168421
rs180683234	chr19:8559043	0.0537	N	N	5	intronic	.	PRAM1	ENSG00000133246
rs565868577	chr2:233936015	0.05282	N	chr2:234115629	NA	intronic	.	.	.
rs114253315	chr7:50432494	0.04624	N	chr7:50313352	5	intronic	.	IKZF1	ENSG00000185811
rs543659462	chr11:73095105	0.15967	N	chr11:72943483	NA	intronic	.	RELT	ENSG00000054967
rs369050231	chr6:36081694	0.08151	N	chr6:36353934	5	intergenic	.	.	.
rs4147783	chr11:67805686	0.31506	N	N	4	upstream	.	.	.
rs4147782	chr11:67805563	0.31506	N	N	4	upstream	.	.	.
rs4147781	chr11:67805476	0.16767	N	N	4	upstream	.	.	.
rs4147780	chr11:67805381	0.31506	N	N	4	intergenic	.	.	.
rs190800839	chr8:27191178	0.2289	N	chr8:27208126	4	intronic	.	PTK2B	ENSG00000120899
rs139878112	chr11:118095103	0.10324	N	chr11:118081270	6	intronic	.	AMICA1	ENSG00000160593
rs538136056	chr9:77747367	-0.20761	N	N	NA	intronic	.	OSTF1	ENSG00000134996
rs553120410	chr21:46338300	0.12262	N	N	NA	intronic	.	ITGB2	ENSG00000160255
rs368313896	chr2:69033032	0.12262	N	chr2:68615546	5	intronic	.	ARHGAP25	ENSG00000163219
rs148776915	chr8:56796284	-0.02655	N	chr8:56800362	5	intronic	.	LYN	ENSG00000254087
rs186764780	chr12:104866702	0.15967	N	N	7	intronic	.	CHST11	ENSG00000171310
rs185292399	chr12:10282875	0.0787	N	chr12:9899050	2a	upstream	.	.	.
rs567398092	chr12:10282377	-0.07536	N	chr12:9899050	NA	intronic	.	CLEC7A	ENSG00000172243
rs144872237	chr14:91815584	-0.00052	N	N	4	intronic	.	CCDC88C	ENSG00000015133
rs541004931	chr7:139473228	-0.20957	N	chr7:139719439	NA	intronic	.	HIPK2	ENSG00000064393
rs527597649	chr2:202052180	-0.01322	N	chr2:202112471	NA	intronic	.	CASP10	ENSG00000003400
rs562040877	chr20:47364475	0.12479	N	chr20:47384301	NA	intronic	.	PREX1	ENSG00000124126
rs540787048	chr17:7484398	0.02317	N	chr17:7240391	NA	intronic	.	CD68	ENSG00000129226
rs76604144	chr1:160549507	0.16767	N	N	5	upstream	.	.	.
rs536491936	chr17:76376549	0.05047	N	chr17:76257892	NA	intronic	.	PGS1	ENSG00000087157
rs565304287	chr19:41862896	-0.1807	N	N	NA	intronic	.	B9D2	ENSG00000123810
rs139021310	chr12:105036811	0.21244	N	N	5	intronic	.	CHST11	ENSG00000171310
rs117069037	chr17:38486912	-0.21983	N	chr17:38157841	4	intronic	.	RARA	ENSG00000131759
rs556440571	chr15:45009192	0.07661	N	N	NA	intronic	.	B2M	ENSG00000166710
rs4332435	chr10:129859458	-0.04267	N	N	5	intronic	.	PTPRE	ENSG00000132334
rs41280021	chr22:37710292	-0.05166	N	chr22:37258986	4	UTR3	.	CYTH4	ENSG00000100055
rs573587999	chr1:40854762	0.08151	N	chr1:40406715	NA	intronic	.	SMAP2	ENSG00000084070
rs75035459	chr4:154450412	-0.15187	N	N	2b	intronic	.	KIAA0922	ENSG00000121210
rs560986557	chr14:92980488	0.31506	N	chr14:93103729	NA	intronic	.	RIN3	ENSG00000100599
rs58944464	chr12:15105754	0.13907	N	chr12:14622002	4	intronic	.	ARHGDIB	ENSG00000111348
rs570419338	chr14:70176866	-0.20176	N	chr14:69840902	NA	intronic	.	KIAA0247	ENSG00000100647
rs577596635	chr8:134083048	0.06985	N	chr8:134103953	NA	intronic	.	SLA	ENSG00000155926
rs563253383	chr10:73513792	0.2289	N	chr10:73520632	NA	intronic	.	CDH23	ENSG00000107736
rs11121819	chr1:11808706	-0.21484	N	chr1:12246175	3a	intronic	.	AGTRAP	ENSG00000177674
rs551214114	chr3:111386211	-0.08362	N	chr3:111840513	NA	intergenic	.	.	.
rs114378415	chr11:117851638	-0.1984	N	chr11:118081270	2c	intergenic	.	.	.
rs114770399	chr19:14493887	0.16767	N	chr19:14499477	5	intronic	.	CD97	ENSG00000123146
rs536371700	chr8:130998965	-0.08046	N	chr8:130572110	NA	intergenic	.	.	.
rs6817412	chr4:185308459	-0.02926	N	N	3a	downstream	.	.	.
rs554711618	chr1:27955134	-0.1984	N	chr1:28216736	NA	intronic	.	FGR	ENSG00000000938
rs551261343	chr12:123911897	0.02949	N	chr12:124019055	NA	intronic	.	RILPL2	ENSG00000150977
rs528229553	chr2:69011570	-0.03886	N	chr2:68615546	NA	intronic	.	ARHGAP25	ENSG00000163219
rs553870809	chr1:167631242	-0.1071	N	chr1:167600842	NA	intronic	.	RCSD1	ENSG00000198771
rs183776360	chr7:50307995	0.10079	N	chr7:50313352	4	intergenic	.	.	.
rs2051608	chr22:37694277	0.12262	N	chr22:37258986	6	intronic	.	CYTH4	ENSG00000100055
rs192010435	chr2:68967761	0.12262	N	chr2:68615546	4	intronic	.	ARHGAP25	ENSG00000163219
rs538617297	chr7:144531201	0.16767	N	N	NA	intronic	.	TPK1	ENSG00000196511
rs576030645	chr19:947710	-0.07869	N	chr19:836144	NA	intronic	.	ARID3A	ENSG00000116017
rs76393998	chr8:25202850	-0.15487	N	N	4	intronic	.	DOCK5	ENSG00000147459
rs539188682	chr3:196347766	-0.13846	N	chr3:196501413	NA	intergenic	.	.	.
rs551268286	chr20:47395591	-0.21719	N	chr20:47384301	NA	intronic	.	PREX1	ENSG00000124126
rs544452281	chr11:72499104	-0.16305	N	chr11:72943483	NA	intronic	.	STARD10	ENSG00000214530
rs35433825	chr17:56358372	-0.12409	N	chr17:56385573	4	upstream	.	.	.
rs79847531	chr15:65149199	0.09524	N	chr15:64672002	4	intronic	.	PLEKHO2	ENSG00000241839
rs561582230	chr12:105144973	0.1122	N	N	NA	intronic	.	CHST11	ENSG00000171310
rs543844700	chr17:81009927	0.06693	N	chr17:81084522	NA	upstream	.	.	.
rs369352772	chr11:6634207	-0.14016	N	N	4	UTR3	.	TPP1	ENSG00000166340
rs187807194	chr16:30106247	0.02874	N	chr16:30471109	4	intronic	.	YPEL3	ENSG00000090238
rs200695496	chr16:57095493	-0.02926	N	chr16:57061189	2b	intronic	.	NLRC5	ENSG00000140853
rs531225814	chr3:183268989	-0.06774	N	chr3:183730295	NA	ncRNA_intronic	.	KLHL6	ENSG00000172578
rs543059488	chr17:28054947	0.00083	N	chr17:28059970	NA	intronic	.	SSH2	ENSG00000141298
rs111567604	chr1:160510453	-0.00966	N	N	4	downstream	.	.	.
rs548923875	chr9:117132476	0.15967	N	N	NA	intronic	.	AKNA	ENSG00000106948
rs542797012	chr1:26617957	0.21244	N	chr1:27100243	NA	intronic	.	UBXN11	ENSG00000158062
rs557029992	chr2:144003249	-0.14415	N	chr2:144328534	NA	intronic	.	ARHGAP15	ENSG00000075884
rs561660463	chr1:25252592	-0.08567	N	chr1:25291010	NA	intronic	.	RUNX3	ENSG00000020633
rs4714635	chr6:42902622	-0.11908	N	chr6:42510602	6	intronic	.	CNPY3	ENSG00000137161
rs553070883	chr1:27669253	0.18413	N	chr1:28109632	NA	intronic	.	SYTL1	ENSG00000142765
rs553441362	chr19:8641126	0.08774	N	N	NA	intronic	.	MYO1F	ENSG00000142347
rs182942810	chr2:144021090	-0.07302	N	chr2:144328534	4	intronic	.	ARHGAP15	ENSG00000075884
rs561651195	chr14:91857132	-0.04463	N	N	NA	intronic	.	CCDC88C	ENSG00000015133
rs75849791	chr14:52790949	-0.21327	N	chr14:52618827	6	intronic	.	PTGER2	ENSG00000125384
rs549692090	chr1:31210733	-0.02175	N	chr1:31231680	NA	intronic	.	LAPTM5	ENSG00000162511
rs531158976	chr2:231082362	-0.01322	N	chr2:231161026	NA	intronic	.	SP110	ENSG00000135899
rs12740822	chr1:112015292	0.21244	N	N	1f	intergenic	.	.	.
rs570855945	chr6:32810841	0.15967	N	N	NA	exonic	nonsynonymous	PSMB8	ENSG00000204264
rs561894724	chr12:105113381	0.15457	N	N	NA	intronic	.	CHST11	ENSG00000171310
rs535572178	chr1:198601886	-0.1382	N	chr1:199000727	NA	intergenic	.	.	.
rs150118717	chr1:111762984	-0.15399	N	chr1:111348029	5	intergenic	.	.	.
rs150192717	chr7:101950229	-0.21327	N	chr7:101880795	2b	intronic	.	.	.
rs554693141	chr19:42391762	0.01333	N	chr19:42767593	NA	intronic	.	ARHGEF1	ENSG00000076928
rs199812390	chr7:38356865	-0.21224	N	N	6	intergenic	.	.	.
rs563622698	chr1:12258051	-0.07782	N	chr1:12246175	NA	intronic	.	TNFRSF1B	ENSG00000028137
rs546645670	chr4:113201762	-0.13781	N	N	NA	intronic	.	TIFA	ENSG00000145365
rs564621235	chr1:161189629	-0.21148	N	chr1:161620089	NA	downstream	.	.	.
rs546645672	chr11:48037461	0.00748	N	chr11:47888036	NA	intronic	.	PTPRJ	ENSG00000149177
rs528774624	chr6:31170913	0.15874	N	N	NA	ncRNA_exonic	.	.	.
rs180994423	chr16:50304827	0.21244	N	chr16:50160737	4	intronic	.	ADCY7	ENSG00000121281
rs561551868	chr12:123914875	-0.09406	N	chr12:124019055	NA	intronic	.	RILPL2	ENSG00000150977
rs145395063	chr17:61775318	0.24263	N	chr17:61931549	4	UTR3	.	LIMD2	ENSG00000136490
rs541354661	chr15:77279791	-0.09276	N	chr15:77313571	NA	intergenic	.	.	.
rs4522803	chr3:47011869	0.15967	N	chr3:47184055	4	intronic	.	CCDC12	ENSG00000160799
rs143894703	chr2:69001464	0.12262	N	chr2:68615546	5	intronic	.	ARHGAP25	ENSG00000163219
rs374747671	chr1:12247154	0.14228	N	chr1:12246175	4	intronic	.	TNFRSF1B	ENSG00000028137
rs190136755	chr17:26874156	-0.16152	N	N	7	UTR3	.	UNC119	ENSG00000109103
rs112236066	chr5:1494532	-0.12994	N	chr5:1313242	5	intronic	.	LPCAT1	ENSG00000153395
rs560468540	chr19:39822318	0.02238	N	chr19:39942569	NA	intronic	.	GMFG	ENSG00000130755
rs538899265	chr4:185334807	0.21244	N	N	NA	intronic	.	IRF2	ENSG00000168310
rs542075308	chr19:7410265	-0.21456	N	chr19:7415064	NA	intergenic	.	.	.
rs562251401	chr7:150266996	-0.12384	N	chr7:150278589	NA	exonic	nonsynonymous	GIMAP4	ENSG00000133574
rs587692020	chr1:151133199	-0.00831	N	N	NA	UTR3	.	SCNM1	ENSG00000163156
rs150385612	chr16:31272577	0.10324	N	chr16:31015877	7	intronic	.	ITGAM	ENSG00000169896
rs138648628	chr16:28207559	-0.15391	N	chr16:28131510	7	intronic	.	XPO6	ENSG00000169180
rs555471156	chr7:117823386	-0.20459	N	N	NA	upstream	.	.	.
rs572291419	chr21:46332140	0.07785	N	N	NA	intronic	.	ITGB2	ENSG00000160255
rs181561996	chr1:40863187	-0.07972	N	chr1:41356780	5	intronic	.	SMAP2	ENSG00000084070
rs528953230	chr17:73347501	-0.11561	N	chr17:73822598	NA	intronic	.	GRB2	ENSG00000177885
rs140256255	chr11:118087864	0.12357	N	chr11:118081270	4	intronic	.	AMICA1	ENSG00000160593
rs142699735	chr2:234076161	-0.06308	N	chr2:234115629	5	intronic	.	INPP5D	ENSG00000168918
rs571275274	chr8:27238467	0.08151	N	chr8:27208126	NA	intronic	.	PTK2B	ENSG00000120899
rs571279225	chr1:28206469	0.14774	N	chr1:28216736	NA	exonic	nonsynonymous	THEMIS2	ENSG00000130775
rs140434875	chr15:75089163	-0.00831	N	chr15:75361539	5	intronic	.	CSK	ENSG00000103653
rs140801314	chr8:134070777	0.06985	N	chr8:134103953	5	intronic	.	SLA	ENSG00000155926
rs145026241	chr20:47361630	-0.14519	N	chr20:47384301	5	exonic	nonsynonymous	PREX1	ENSG00000124126
rs187120663	chr1:198637432	0.21244	N	chr1:199000727	6	intronic	.	PTPRC	ENSG00000081237
rs535473714	chr20:43626337	-0.18079	N	N	NA	intronic	.	STK4	ENSG00000101109
rs16994118	chr20:47381634	0.14264	N	chr20:47384301	5	intronic	.	PREX1	ENSG00000124126
rs45592842	chr2:113943063	0.01681	N	chr2:113712407	5	intronic	.	PSD4	ENSG00000125637
rs572024875	chr22:18259525	-0.18788	N	chr22:18286672	NA	upstream	.	.	.
rs72738031	chr1:198639609	0.0325	N	chr1:199000727	6	intronic	.	PTPRC	ENSG00000081237
rs562424974	chr5:176738181	0.03112	N	chr5:176792491	NA	intronic	.	MXD3	ENSG00000213347
rs72738035	chr1:198654195	0.12357	N	chr1:199000727	5	intronic	.	PTPRC	ENSG00000081237
rs72738034	chr1:198645827	0.21244	N	chr1:199000727	4	intronic	.	PTPRC	ENSG00000081237
rs539328901	chr5:131758566	-0.03001	N	chr5:131705458	NA	ncRNA_intronic	.	.	.
rs554172383	chr19:54866913	-0.1259	N	N	NA	exonic	synonymous	LAIR1	ENSG00000167613
rs546776710	chr19:42626627	-0.02769	N	chr19:42767593	NA	intronic	.	POU2F2	ENSG00000028277
rs74446593	chr6:24907668	-0.01322	N	N	5	intronic	.	FAM65B	ENSG00000111913
rs530398222	chr11:1875449	-0.00831	N	chr11:2320013	NA	intronic	.	LSP1	ENSG00000130592
rs539886209	chr8:21770052	0.16767	N	chr8:21710741	NA	intronic	.	DOK2	ENSG00000147443
rs138731984	chr11:128578216	0.02238	N	chr11:128562098	7	intronic	.	FLI1	ENSG00000151702
rs540840017	chr6:41693565	-0.21354	N	chr6:42037348	NA	intronic	.	TFEB	ENSG00000112561
rs555377357	chr5:39207202	-0.17246	N	N	NA	intronic	.	FYB	ENSG00000082074
rs537394910	chr3:32525707	0.06589	N	N	NA	intronic	.	CMTM6	ENSG00000091317
rs555937866	chr19:1089736	0.12262	N	chr19:836144	NA	intronic	.	POLR2E	ENSG00000099817
rs145340481	chr12:15115931	-0.10585	N	chr12:14622002	5	intergenic	.	.	.
rs116464929	chr21:46335733	-0.03757	N	N	5	intronic	.	ITGB2	ENSG00000160255
rs573747200	chr4:8207377	0.1122	N	N	NA	intronic	.	SH3TC1	ENSG00000125089
rs541780987	chr19:42392034	0.01333	N	chr19:42767593	NA	intronic	.	ARHGEF1	ENSG00000076928
rs375405298	chr6:32863125	-0.02093	N	N	5	ncRNA_intronic	.	.	.
rs561300269	chr19:17862551	0.10597	N	chr19:17650608	NA	intronic	.	FCHO1	ENSG00000130475
rs560232989	chr19:1131739	0.07785	N	chr19:836144	NA	intronic	.	SBNO2	ENSG00000064932
rs577306006	chr19:2274384	0.17613	N	chr19:2127272	NA	downstream	.	.	.
rs10761394	chr9:93605461	-0.17184	N	chr9:93926650	4	intronic	.	SYK	ENSG00000165025
rs540802434	chr3:13456248	0.13136	N	N	NA	intronic	.	NUP210	ENSG00000132182
rs570838085	chr7:106514888	-0.2092	N	chr7:106372219	NA	intronic	.	PIK3CG	ENSG00000105851
rs144233576	chr12:105016266	-0.2143	N	N	7	intronic	.	CHST11	ENSG00000171310
rs569423721	chr22:44570081	-0.21391	N	chr22:44330031	NA	intronic	.	PARVG	ENSG00000138964
rs138986244	chr15:77312829	0.05225	N	chr15:77313571	4	intronic	.	PSTPIP1	ENSG00000140368
rs529237177	chr16:30199160	0.15073	N	chr16:30471109	NA	intronic	.	CORO1A	ENSG00000102879
rs141096026	chr10:26775993	-0.06805	N	chr10:26741174	4	intronic	.	APBB1IP	ENSG00000077420
rs148371798	chr7:139636939	-0.1826	N	chr7:139719439	2a	intronic	.	TBXAS1	ENSG00000059377
rs557882118	chr11:128590364	0.12262	N	chr11:128562098	NA	intronic	.	FLI1	ENSG00000151702
rs570865113	chr8:131000336	0.01708	N	chr8:130572110	NA	intergenic	.	.	.
rs540421329	chr5:171592616	0.18705	N	chr5:171931939	NA	intronic	.	STK10	ENSG00000072786
rs191512110	chr7:50432607	-0.08959	N	chr7:50313352	5	intronic	.	IKZF1	ENSG00000185811
rs6712466	chr2:233944485	0.13522	N	chr2:234115629	4	intronic	.	.	.
rs567400853	chr12:104863916	0.0325	N	N	NA	intronic	.	CHST11	ENSG00000171310
rs552676796	chr3:13457119	0.02874	N	N	NA	intronic	.	NUP210	ENSG00000132182
rs113941832	chr17:4849087	0.0863	N	chr17:5326162	5	UTR3	.	PFN1	ENSG00000108518
rs112429140	chr16:74728919	-0.12445	N	chr16:75017513	7	intronic	.	MLKL	ENSG00000168404
rs577977601	chr22:50965848	-0.16555	N	chr22:50628937	NA	intronic	.	TYMP	ENSG00000025708
rs545471877	chr19:42718777	-0.13594	N	chr19:42767593	NA	intronic	.	DEDD2	ENSG00000160570
rs111982731	chr14:91790536	-0.03397	N	N	3a	intronic	.	CCDC88C	ENSG00000015133
rs529968771	chr21:15901636	0.06561	N	chr21:16371102	NA	intronic	.	SAMSN1	ENSG00000155307
rs571202939	chr12:105063030	0.01821	N	N	NA	intronic	.	CHST11	ENSG00000171310
rs7929536	chr11:3850104	-0.02383	N	N	7	intronic	.	RHOG	ENSG00000177105
rs112545821	chr1:15747102	-0.19259	N	N	7	intronic	.	EFHD2	ENSG00000142634
rs570458653	chr8:56842337	-0.12203	N	chr8:56800362	NA	intronic	.	LYN	ENSG00000254087
rs115720551	chr17:76126450	0.31506	N	chr17:76257892	4	intronic	.	TMC6	ENSG00000141524
rs184258712	chr12:104857651	0.15967	N	N	4	intronic	.	CHST11	ENSG00000171310
rs368348383	chr7:65447317	-0.17721	N	chr7:65822360	2a	upstream	.	.	.
rs531303255	chr11:67035562	0.0863	N	chr11:66855593	NA	intronic	.	ADRBK1	ENSG00000173020
rs184375313	chr11:67172993	0.05612	N	chr11:66855593	5	intronic	.	TBC1D10C	ENSG00000175463
rs572352030	chr20:47335250	-0.12835	N	chr20:47384301	NA	intronic	.	PREX1	ENSG00000124126
rs572619228	chr2:68966455	0.12262	N	chr2:68615546	NA	intronic	.	ARHGAP25	ENSG00000163219
rs553831597	chr3:32435761	0.21244	N	N	NA	intronic	.	CMTM7	ENSG00000153551
rs564484901	chr19:54877455	-0.1102	N	N	NA	intronic	.	.	.
rs149846358	chr21:34777544	0.00335	N	chr21:34439889	3a	intronic	.	IFNGR2	ENSG00000159128
rs146798389	chr2:144004728	-0.17903	N	chr2:144328534	7	intronic	.	ARHGAP15	ENSG00000075884
rs553831599	chr11:5709911	0.16767	N	N	NA	upstream	.	.	.
rs573927378	chr17:27966858	0.18195	N	chr17:28059970	NA	intronic	.	SSH2	ENSG00000141298
rs550508876	chr2:175499630	0.18413	N	N	NA	intronic	.	WIPF1	ENSG00000115935
rs572791764	chr8:134084648	0.02508	N	chr8:134103953	NA	intronic	.	SLA	ENSG00000155926
rs140110891	chr11:48038036	0.00748	N	chr11:47888036	4	intronic	.	PTPRJ	ENSG00000149177
rs577832608	chr1:198632080	0.21244	N	chr1:199000727	NA	intronic	.	PTPRC	ENSG00000081237
rs139933294	chr11:128566577	0.12262	N	chr11:128562098	4	intronic	.	FLI1	ENSG00000151702
rs570400652	chr5:39205800	-0.12835	N	N	NA	intronic	.	FYB	ENSG00000082074
rs552842696	chr5:169067374	-0.04903	N	N	NA	intronic	.	DOCK2	ENSG00000134516
rs533305067	chr11:63974056	0.35983	N	chr11:63974995	NA	upstream	.	.	.
rs533622651	chr2:233935368	0.12262	N	chr2:234115629	NA	intronic	.	.	.
rs530115986	chr16:4400922	0.30706	N	chr16:4476089	NA	intronic	.	CORO7-PAM16	ENSG00000103426
rs543842930	chr10:129857432	0.08112	N	N	NA	intronic	.	PTPRE	ENSG00000132334
rs542075065	chr11:2329223	-0.11266	N	chr11:2320013	NA	intronic	.	TSPAN32	ENSG00000064201
rs567239380	chr19:1073598	0.21244	N	chr19:836144	NA	intronic	.	HMHA1	ENSG00000180448
rs564768824	chr12:104960444	0.01532	N	N	NA	intronic	.	CHST11	ENSG00000171310
rs181138522	chr16:28119889	-0.22115	N	chr16:28131510	5	intronic	.	XPO6	ENSG00000169180
rs2429656	chr6:30482310	-0.216	N	N	6	intergenic	.	.	.
rs143883680	chr17:76121844	0.21244	N	chr17:76257892	4	exonic	synonymous	TMC6	ENSG00000141524
rs535943491	chr16:50312183	0.21244	N	chr16:50160737	NA	intronic	.	ADCY7	ENSG00000121281
rs528836135	chr9:92039049	-0.09458	N	chr9:91593290	NA	intronic	.	SEMA4D	ENSG00000187764
rs315723	chr5:169715734	0.14801	N	chr5:169691627	5	intronic	.	LCP2	ENSG00000043462
rs315722	chr5:169715717	0.14801	N	chr5:169691627	5	intronic	.	LCP2	ENSG00000043462
rs567470463	chr2:143906494	-0.05308	N	chr2:144328534	NA	intronic	.	ARHGAP15	ENSG00000075884
rs315720	chr5:169713152	0.10651	N	chr5:169691627	6	intronic	.	LCP2	ENSG00000043462
rs315727	chr5:169717927	0.14801	N	chr5:169691627	5	intronic	.	LCP2	ENSG00000043462
rs184698776	chr7:50474763	0.06376	N	chr7:50313352	5	intergenic	.	.	.
rs315725	chr5:169717886	0.2954	N	chr5:169691627	5	intronic	.	LCP2	ENSG00000043462
rs315724	chr5:169717508	0.2954	N	chr5:169691627	4	intronic	.	LCP2	ENSG00000043462
rs315729	chr5:169720542	0.308	N	chr5:169691627	4	intronic	.	LCP2	ENSG00000043462
rs315728	chr5:169718020	0.14801	N	chr5:169691627	7	intronic	.	LCP2	ENSG00000043462
rs543490442	chr2:219087598	0.09017	N	chr2:219212037	NA	intronic	.	ARPC2	ENSG00000163466
rs570190264	chr17:8125628	-0.02882	N	chr17:8214427	NA	ncRNA_exonic	.	.	.
rs200780440	chr9:95888896	-0.13799	N	chr9:95684697	5	exonic	nonsynonymous	NINJ1	ENSG00000131669
rs116628297	chr11:72519077	-0.13612	N	chr11:72943483	2b	intergenic	.	.	.
rs4744168	chr9:95820483	-0.12473	N	chr9:95684697	2b	upstream	.	.	.
rs4744169	chr9:95820560	-0.12473	N	chr9:95684697	2b	upstream	.	.	.
rs559363024	chr21:42740342	-0.12196	N	N	NA	intronic	.	MX2	ENSG00000183486
rs570022790	chr14:91873199	0.15967	N	N	NA	intronic	.	CCDC88C	ENSG00000015133
rs554944089	chr6:146864885	-0.15691	N	N	NA	UTR5	.	RAB32	ENSG00000118508
rs559890043	chr3:196346656	-0.20479	N	chr3:196501413	NA	intergenic	.	.	.
rs545481014	chr4:8203872	0.21244	N	N	NA	intronic	.	SH3TC1	ENSG00000125089
rs574364953	chr12:105076987	0.15967	N	N	NA	intronic	.	CHST11	ENSG00000171310
rs538089673	chr7:128581740	0.04777	N	chr7:128576086	NA	intronic	.	IRF5	ENSG00000128604
rs190923384	chr3:14483238	-0.02945	N	N	4	intronic	.	SLC6A6	ENSG00000131389
rs4145319	chr2:68610592	-0.00748	N	chr2:68615546	6	intronic	.	PLEK	ENSG00000115956
rs534586474	chr14:75981737	-0.17656	N	chr14:75981856	NA	intergenic	.	.	.
rs542778118	chr6:36976527	-0.14573	N	chr6:36648816	NA	intronic	.	FGD2	ENSG00000146192
rs545886574	chr15:75079617	-0.01603	N	chr15:75361539	NA	intronic	.	CSK	ENSG00000103653
rs552181029	chr22:37679912	0.12262	N	chr22:37258986	NA	intronic	.	CYTH4	ENSG00000100055
rs142881215	chr16:31212900	0.2289	N	chr16:31015877	4	UTR3	.	PYCARD	ENSG00000103490
rs540324102	chr2:202128702	-0.05732	N	chr2:202112471	NA	intronic	.	CASP8	ENSG00000064012
rs575752248	chr5:100188022	0.03635	N	chr5:100200910	NA	intronic	.	ST8SIA4	ENSG00000113532
rs56089907	chr22:37621833	0.05612	N	chr22:37258986	4	UTR3	.	RAC2	ENSG00000128340
rs7769789	chr6:109771955	-0.1473	N	chr6:109376647	5	intronic	.	MICAL1	ENSG00000135596
rs554782373	chr21:35884230	-0.21186	N	chr21:36312347	NA	intronic	.	KCNE1	ENSG00000180509
rs142253695	chr5:171543125	0.18705	N	chr5:171931939	5	intronic	.	STK10	ENSG00000072786
rs532624642	chr6:32861575	0.1149	N	N	NA	upstream	.	.	.
rs8069695	chr17:76385044	-0.05823	N	chr17:76257892	4	intronic	.	PGS1	ENSG00000087157
rs557961429	chr15:75082609	-0.00343	N	chr15:75361539	NA	intronic	.	CSK	ENSG00000103653
rs568909345	chr17:72464130	-0.15131	N	chr17:72695211	NA	intronic	.	CD300A	ENSG00000167851
rs551553061	chr2:68993958	0.12262	N	chr2:68615546	NA	intronic	.	ARHGAP25	ENSG00000163219
rs551352941	chr9:92080893	-0.16133	N	chr9:91593290	NA	intronic	.	SEMA4D	ENSG00000187764
rs79285697	chr1:198649926	0.21244	N	chr1:199000727	4	intronic	.	PTPRC	ENSG00000081237
rs556404222	chr17:73368285	-0.17715	N	chr17:73822598	NA	intronic	.	GRB2	ENSG00000177885
rs571797317	chr2:69002419	0.27001	N	chr2:68615546	NA	exonic	nonsynonymous	ARHGAP25	ENSG00000163219
rs552205763	chr16:88766056	0.21244	N	chr16:88518569	NA	exonic	nonsynonymous	RNF166	ENSG00000158717
rs79175715	chr19:3179081	0.02224	N	chr19:3408665	3a	exonic	synonymous	S1PR4	ENSG00000125910
rs542739493	chr5:1504450	0.16767	N	chr5:1313242	NA	intronic	.	LPCAT1	ENSG00000153395
rs138164424	chr11:48056160	0.06743	N	chr11:47888036	7	intronic	.	PTPRJ	ENSG00000149177
rs545778542	chr3:32473287	0.1122	N	N	NA	intronic	.	CMTM7	ENSG00000153551
rs527721339	chr6:31549449	-0.00514	N	N	NA	intronic	.	LTB	ENSG00000227507
rs147568634	chr5:169075890	0.18705	N	N	4	intronic	.	DOCK2	ENSG00000134516
rs113705428	chr1:167648124	0.01708	N	chr1:167600842	3a	intronic	.	RCSD1	ENSG00000198771
rs115570579	chr10:135088523	0.09046	N	N	4	intronic	.	ADAM8	ENSG00000151651
rs538361973	chr17:33814475	-0.1907	N	chr17:33763678	NA	intronic	.	SLFN12L	ENSG00000205045
rs368210279	chr19:8629325	-0.03757	N	N	5	intronic	.	MYO1F	ENSG00000142347
rs34920891	chr1:15739233	0.02874	N	N	3a	intronic	.	EFHD2	ENSG00000142634
rs534525011	chr11:67050955	0.13907	N	chr11:66855593	NA	intronic	.	ADRBK1	ENSG00000173020
rs534346601	chr8:56903624	0.32767	N	chr8:56800362	NA	intronic	.	LYN	ENSG00000254087
rs147991841	chr1:9740922	-0.00831	N	chr1:9713500	4	ncRNA_exonic	.	PIK3CD	ENSG00000171608
rs531944168	chr1:31233334	0.16767	N	chr1:31231680	NA	intergenic	.	.	.
rs115404185	chr12:104872876	0.21244	N	N	5	intronic	.	CHST11	ENSG00000171310
rs113939080	chr22:37680247	0.12262	N	chr22:37258986	2b	intronic	.	CYTH4	ENSG00000100055
rs538994456	chr19:54890162	0.07637	N	N	NA	intergenic	.	.	.
rs142141128	chr11:71752519	-0.14016	N	N	3a	intronic	.	NUMA1	ENSG00000137497
rs552966083	chr16:28215473	-0.18945	N	chr16:28131510	NA	intronic	.	XPO6	ENSG00000169180
rs185577765	chr19:8560044	0.0537	N	N	5	intronic	.	PRAM1	ENSG00000133246
rs373108199	chr20:47391118	0.15967	N	chr20:47384301	6	intronic	.	PREX1	ENSG00000124126
rs376490650	chr8:56806395	-0.07727	N	chr8:56800362	5	intronic	.	LYN	ENSG00000254087
rs572906729	chr22:37256416	-0.06483	N	chr22:37258986	NA	upstream	.	.	.
rs181861125	chr5:39179447	0.16767	N	N	5	intronic	.	FYB	ENSG00000082074
rs9891159	chr17:29141269	-0.02239	N	N	7	intronic	.	CRLF3	ENSG00000176390
rs191552390	chr16:81830159	-0.19644	N	chr16:81604251	5	intronic	.	PLCG2	ENSG00000197943
rs191044751	chr3:50337303	-0.16555	N	chr3:50160109	4	upstream;downstream	.	.	.
rs531739797	chr14:91860392	-0.04463	N	N	NA	intronic	.	CCDC88C	ENSG00000015133
rs539242611	chr6:106535794	0.07785	N	chr6:106727215	NA	intronic	.	PRDM1	ENSG00000057657
rs183284942	chr22:24040008	-0.00831	N	chr22:24247310	5	ncRNA_intronic	.	RGL4	ENSG00000159496
rs6462704	chr7:36765146	-0.08234	N	N	7	upstream	.	.	.
rs148193132	chr14:91835231	0.1149	N	N	3a	intronic	.	CCDC88C	ENSG00000015133
rs6556092	chr5:157002552	0.08951	N	chr5:156655015	4	intronic	.	ADAM19	ENSG00000135074
rs6556091	chr5:157001325	0.08951	N	chr5:156655015	1f	intronic	.	ADAM19	ENSG00000135074
rs6556090	chr5:157001183	-0.07068	N	chr5:156655015	5	intronic	.	ADAM19	ENSG00000135074
rs533896742	chr19:18283862	0.03118	N	chr19:18398030	NA	upstream	.	.	.
rs539477205	chr22:37685124	-0.08168	N	chr22:37258986	NA	intronic	.	CYTH4	ENSG00000100055
rs535578394	chr3:32449954	-0.08203	N	N	NA	intronic	.	CMTM7	ENSG00000153551
rs566036939	chr5:176937446	-0.03645	N	chr5:176792491	NA	upstream	.	.	.
rs570237104	chr11:72519794	-0.07727	N	chr11:72943483	NA	intergenic	.	.	.
rs562751050	chr1:11796145	0.26229	N	chr1:12246175	NA	UTR5	.	AGTRAP	ENSG00000177674
rs536440192	chr1:12256751	0.01594	N	chr1:12246175	NA	intronic	.	TNFRSF1B	ENSG00000028137
rs79512505	chr16:30194328	-0.04142	N	chr16:30471109	2b	upstream	.	.	.
rs199672927	chr8:21771126	0.31506	N	chr8:21710741	4	UTR5	.	DOK2	ENSG00000147443
rs552985306	chr21:15922114	0.12618	N	chr21:16371102	NA	intronic	.	SAMSN1	ENSG00000155307
rs554075034	chr19:1071903	0.07661	N	chr19:836144	NA	intronic	.	HMHA1	ENSG00000180448
rs187441413	chr1:206755847	0.21244	N	chr1:206968955	5	intronic	.	RASSF5	ENSG00000136653
rs145025538	chr9:117127411	0.21244	N	N	7	intronic	.	AKNA	ENSG00000106948
rs188680557	chr7:98977753	0.27001	N	chr7:99036920	2b	intronic	.	ARPC1B	ENSG00000130429
rs371721945	chr14:91776724	-0.17632	N	N	7	intronic	.	CCDC88C	ENSG00000015133
rs138812366	chr3:38193405	-0.18448	N	N	4	intergenic	.	.	.
rs6693156	chr1:167572665	-0.12793	N	chr1:167600842	5	intergenic	.	.	.
rs559786158	chr5:171591350	-0.07002	N	chr5:171931939	NA	intronic	.	STK10	ENSG00000072786
rs535752251	chr2:69000607	-0.01322	N	chr2:68615546	NA	intronic	.	ARHGAP25	ENSG00000163219
rs372762546	chr22:24059117	-0.05308	N	chr22:24247310	4	ncRNA_intronic	.	.	.
rs141293903	chr20:5584971	-0.19	N	N	6	intronic	.	GPCPD1	ENSG00000125772
rs538386786	chr1:27670496	0.03674	N	chr1:28109632	NA	intronic	.	SYTL1	ENSG00000142765
rs115634347	chr22:50629223	0.17247	N	chr22:50628937	2a	intronic	.	TRABD	ENSG00000170638
rs116116072	chr1:235149126	-0.02868	N	chr1:234879890	3a	intergenic	.	.	.
rs572303428	chr17:73323655	0.01708	N	chr17:73822598	NA	intronic	.	GRB2	ENSG00000177885
rs556246297	chr14:77504597	-0.18241	N	chr14:77939965	NA	intergenic	.	.	.
rs112360698	chr14:78058345	-0.10471	N	chr14:77939965	7	intronic	.	SPTLC2	ENSG00000100596
rs543615852	chr19:18229625	0.05047	N	chr19:18398030	NA	intronic	.	MAST3	ENSG00000099308
rs74866067	chr11:47380010	-0.08789	N	chr11:47454152	2b	intronic	.	SPI1	ENSG00000066336
rs572487784	chr19:6802152	-0.09973	N	chr19:6671369	NA	intronic	.	VAV1	ENSG00000141968
rs532790594	chr8:56798343	0.04462	N	chr8:56800362	NA	intronic	.	LYN	ENSG00000254087
rs179809	chr5:176865329	-0.20844	Y	chr5:176792491	5	ncRNA_exonic	.	GRK6	ENSG00000198055
rs58470262	chr2:152143842	-0.03259	N	N	5	intronic	.	NMI	ENSG00000123609
rs6881397	chr5:156967644	-0.11103	N	chr5:156655015	4	intronic	.	ADAM19	ENSG00000135074
rs538105940	chr3:196380531	0.00366	N	chr3:196501413	NA	intronic	.	NRROS	ENSG00000174004
rs536914468	chr14:91849243	0.11556	N	N	NA	intronic	.	CCDC88C	ENSG00000015133
rs183593841	chr7:73638956	-0.0862	N	N	4	intronic	.	LAT2	ENSG00000086730
rs182770919	chr1:161032946	-0.13724	N	chr1:161188893	6	intronic	.	ARHGAP30	ENSG00000186517
rs79292176	chr1:12251281	-0.13808	N	chr1:12246175	5	intronic	.	TNFRSF1B	ENSG00000028137
rs138573377	chr9:92098223	-0.19692	N	N	5	intergenic	.	.	.
rs556413536	chr17:61724408	-0.15364	N	chr17:61931549	NA	intronic	.	MAP3K3	ENSG00000198909
rs187497746	chr7:99962656	-0.1922	N	chr7:100278657	6	ncRNA_intronic	.	.	.
rs147907396	chr2:101926906	-0.17938	N	chr2:102315933	5	downstream	.	.	.
rs142271340	chr8:56802334	-0.07727	N	chr8:56800362	4	intronic	.	LYN	ENSG00000254087
rs551936713	chr7:150385843	-0.18267	N	chr7:150278589	NA	intronic	.	GIMAP2	ENSG00000106560
rs530159742	chr1:202129855	0.18413	N	N	NA	exonic	synonymous	PTPN7	ENSG00000143851
rs561384793	chr22:37710670	-0.05166	N	chr22:37258986	NA	UTR3	.	CYTH4	ENSG00000100055
rs528592601	chr19:8627786	-0.03757	N	N	NA	intronic	.	MYO1F	ENSG00000142347
rs546415893	chr11:47413556	0.31506	N	chr11:47454152	NA	intergenic	.	.	.
rs6017472	chr20:43670874	-0.07218	Y	N	7	intronic	.	STK4	ENSG00000101109
rs4535798	chr9:95826365	0.05612	N	chr9:95684697	5	intronic	.	SUSD3	ENSG00000157303
rs76084186	chr12:51714421	0.18705	N	chr12:51580171	3a	intronic	.	BIN2	ENSG00000110934
rs12196740	chr6:31321407	0.13494	N	N	4	downstream	.	.	.
rs144001314	chr1:25253907	0.05612	N	chr1:25291010	4	intronic	.	RUNX3	ENSG00000020633
rs9912440	chr17:29148772	0.02508	Y	N	1f	intronic	.	CRLF3	ENSG00000176390
rs182657387	chr5:171611810	0.18705	N	chr5:171931939	5	intronic	.	STK10	ENSG00000072786
rs180723412	chr19:13209923	0.30706	N	chr19:13176728	2b	UTR3	.	LYL1	ENSG00000104903
rs538690471	chr22:38034599	-0.05308	N	N	NA	intergenic	.	.	.
rs565195319	chr1:12244461	0.31506	N	chr1:12246175	NA	intronic	.	TNFRSF1B	ENSG00000028137
rs572273634	chr7:50410716	-0.17341	N	chr7:50313352	NA	intronic	.	IKZF1	ENSG00000185811
rs536393564	chr8:56838739	-0.2182	N	chr8:56800362	NA	intronic	.	LYN	ENSG00000254087
rs529087790	chr1:26946766	0.25054	N	chr1:27100243	NA	intergenic	.	.	.
rs5744507	chr5:66483746	-0.10585	N	N	7	intronic	.	CD180	ENSG00000134061
rs5744506	chr5:66483763	-0.10585	N	N	7	intronic	.	CD180	ENSG00000134061
rs12050439	chr14:78108614	-0.12473	N	chr14:77939965	2a	intergenic	.	.	.
rs5744503	chr5:66484015	-0.10585	N	N	5	intronic	.	CD180	ENSG00000134061
rs5744502	chr5:66484135	-0.10585	N	N	5	intronic	.	CD180	ENSG00000134061
rs5744501	chr5:66484307	-0.10585	N	N	5	intronic	.	CD180	ENSG00000134061
rs5744500	chr5:66484337	-0.10585	N	N	5	intronic	.	CD180	ENSG00000134061
rs551022112	chr8:21762754	-0.00427	N	chr8:21710741	NA	intergenic	.	.	.
rs12050437	chr14:78108555	-0.12473	N	chr14:77939965	2b	intergenic	.	.	.
rs5744509	chr5:66483226	-0.10585	N	N	2b	intronic	.	CD180	ENSG00000134061
rs5744508	chr5:66483416	-0.10585	N	N	2b	intronic	.	CD180	ENSG00000134061
rs542179150	chr17:73309173	-0.17424	N	chr17:73801154	NA	intergenic	.	.	.
rs572247730	chr10:11220702	-0.1174	N	N	NA	intronic	.	CELF2	ENSG00000048740
rs186252477	chr11:104971397	-0.08362	N	N	7	exonic	nonsynonymous	CARD17	ENSG00000255221
rs561748773	chr1:28203550	0.21244	N	chr1:28216736	NA	intronic	.	THEMIS2	ENSG00000130775
rs141157543	chr19:42708955	-0.14311	N	chr19:42767593	5	intronic	.	DEDD2	ENSG00000160570
rs546797756	chr8:131012540	0.03674	N	chr8:130572110	NA	intergenic	.	.	.
rs545358377	chr21:42734221	-0.04178	N	N	NA	intronic	.	MX2	ENSG00000183486
rs547054423	chr20:62707303	-0.01873	N	chr20:62693378	NA	intronic	.	RGS19	ENSG00000171700
rs9747801	chr17:73396572	-0.12754	Y	chr17:73822598	5	intronic	.	GRB2	ENSG00000177885
rs564310585	chr7:104581347	-0.18113	N	N	NA	intergenic	.	.	.
rs549686681	chr1:167610267	0.04896	N	chr1:167600842	NA	intronic	.	RCSD1	ENSG00000198771
rs189474447	chr17:76379564	0.003	N	chr17:76257892	6	intronic	.	PGS1	ENSG00000087157
rs555283883	chr8:134063244	-0.20968	N	chr8:134103953	NA	intronic	.	SLA	ENSG00000155926
rs548757716	chr1:31226345	0.21244	N	chr1:31231680	NA	intronic	.	LAPTM5	ENSG00000162511
rs76149261	chr17:66293740	-0.08234	N	chr17:65975385	4	intronic	.	ARSG	ENSG00000141337
rs577448556	chr20:47393755	0.35983	N	chr20:47384301	NA	intronic	.	PREX1	ENSG00000124126
rs530976727	chr7:45018832	0.23784	N	chr7:44811223	NA	upstream	.	.	.
rs565864390	chr5:14598015	0.00748	N	chr5:14610309	NA	intronic	.	FAM105A	ENSG00000145569
rs192778588	chr7:149194120	0.03674	N	chr7:148886058	4	intronic	.	ZNF746	ENSG00000181220
rs55952362	chr17:76125197	0.16767	N	chr17:76257892	2b	intronic	.	TMC6	ENSG00000141524
rs528652377	chr3:150889742	-0.08362	N	chr3:151073355	NA	intronic	.	MED12L	ENSG00000144893
rs566603657	chr14:35302153	-0.06388	N	chr14:35585629	NA	intronic	.	BAZ1A	ENSG00000198604
rs140194693	chr1:28203566	0.21244	N	chr1:28216736	4	intronic	.	THEMIS2	ENSG00000130775
rs538949151	chr2:68594727	-0.19454	N	chr2:68615546	NA	intronic	.	PLEK	ENSG00000115956
rs548180735	chr1:167614237	0.02012	N	chr1:167600842	NA	intronic	.	RCSD1	ENSG00000198771
rs561155251	chr11:65418745	0.21723	N	chr11:65705432	NA	downstream	.	.	.
rs528346134	chr4:2796361	-0.04529	N	chr4:3148276	NA	intronic	.	SH3BP2	ENSG00000087266
rs186467211	chr17:73319742	-0.03569	N	chr17:73801154	4	intronic	.	GRB2	ENSG00000177885
rs74407294	chr1:160672230	-0.1685	N	chr1:161168189	4	intronic	.	CD48	ENSG00000117091
rs28419764	chr5:1502381	-0.1984	N	chr5:1313242	2b	intronic	.	LPCAT1	ENSG00000153395
rs539384052	chr15:101708761	0.11209	N	chr15:102068658	NA	intergenic	.	.	.
rs527694423	chr5:50007951	-0.12033	N	chr5:49958363	NA	intronic	.	PARP8	ENSG00000151883
rs16871100	chr6:32862270	0.22741	N	N	4	ncRNA_exonic	.	.	.
rs554491015	chr7:45016809	0.27001	N	chr7:44811223	NA	intronic	.	MYO1G	ENSG00000136286
rs190836057	chr16:29673515	-0.14739	N	chr16:30082508	2b	upstream	.	.	.
rs137931337	chr17:74495232	0.19965	N	chr17:74710128	2b	intronic	.	RHBDF2	ENSG00000129667
rs553354723	chr15:77300900	0.10297	N	chr15:77313571	NA	intronic	.	PSTPIP1	ENSG00000140368
rs554245560	chr5:169720706	0.2954	N	chr5:169691627	NA	intronic	.	LCP2	ENSG00000043462
rs182230361	chr3:46993915	-0.16175	N	chr3:47184055	5	intronic	.	CCDC12	ENSG00000160799
rs558938975	chr1:40871285	-0.1638	N	chr1:41356780	NA	intronic	.	SMAP2	ENSG00000084070
rs560281314	chr6:41676274	-0.05308	N	chr6:42037348	NA	intronic	.	TFEB	ENSG00000112561
rs138651268	chr14:93122969	0.21244	N	chr14:93103729	4	intronic	.	RIN3	ENSG00000100599
rs561172559	chr1:92941511	-0.02602	N	chr1:92733769	NA	UTR3	.	GFI1	ENSG00000162676
rs574082408	chr5:39224592	-0.1268	N	N	NA	intronic	.	FYB	ENSG00000082074
rs539076292	chr1:198624587	0.16767	N	chr1:199000727	NA	intronic	.	PTPRC	ENSG00000081237
rs577656200	chr11:128568191	-0.01322	N	chr11:128562098	NA	intronic	.	FLI1	ENSG00000151702
rs59210076	chr2:68976905	-0.02683	N	chr2:68615546	5	intronic	.	ARHGAP25	ENSG00000163219
rs113860812	chr11:2324217	0.31506	N	chr11:2320013	2b	intronic	.	TSPAN32	ENSG00000064201
rs151164341	chr12:104865506	-0.02873	N	N	6	intronic	.	CHST11	ENSG00000171310
rs143758007	chr1:26617010	0.15359	N	chr1:27100243	5	intronic	.	UBXN11	ENSG00000158062
rs145558776	chr1:12241261	0.21244	N	chr1:12246175	5	intronic	.	TNFRSF1B	ENSG00000028137
rs185705571	chr14:78071414	-0.14882	N	chr14:77939965	4	intronic	.	SPTLC2	ENSG00000100596
rs545452587	chr19:54872975	0.08112	N	N	NA	intronic	.	LAIR1	ENSG00000167613
rs564508525	chr17:62009241	-0.18917	N	chr17:61931549	NA	intronic	.	CD79B	ENSG00000007312
rs531134705	chr19:36232725	0.02508	N	N	NA	intronic	.	IGFLR1	ENSG00000126246
rs565649058	chr20:47369139	0.16767	N	chr20:47384301	NA	intronic	.	PREX1	ENSG00000124126
rs138409066	chr5:39214343	-0.12835	N	N	7	intronic	.	FYB	ENSG00000082074
rs577646036	chr8:56841659	-0.10943	N	chr8:56800362	NA	intronic	.	LYN	ENSG00000254087
rs531801637	chr11:73098877	0.30706	N	chr11:72943483	NA	intronic	.	RELT	ENSG00000054967
rs527699771	chr17:8858069	0.03635	N	chr17:8784361	NA	intronic	.	PIK3R5	ENSG00000141506
rs6760120	chr2:113932431	0.08151	N	chr2:113712407	4	intronic	.	PSD4	ENSG00000125637
rs192892062	chr17:73381071	-0.09843	N	chr17:73822598	4	intronic	.	GRB2	ENSG00000177885
rs192315975	chr11:3853780	0.2289	N	N	5	intronic	.	RHOG	ENSG00000177105
rs554283235	chr14:91878927	-0.04087	N	N	NA	intronic	.	CCDC88C	ENSG00000015133
rs535525745	chr14:91874407	-0.17632	N	N	NA	intronic	.	CCDC88C	ENSG00000015133
rs79377233	chr5:39219481	-0.02655	N	N	5	intronic	.	FYB	ENSG00000082074
rs546553577	chr11:118071293	-0.06138	N	chr11:118081270	NA	exonic	synonymous	AMICA1	ENSG00000160593
rs201957181	chr2:233930270	0.07342	N	chr2:234115629	6	intronic	.	.	.
rs481905	chr9:215057	-0.07343	Y	chr9:288414	4	exonic	nonsynonymous	DOCK8	ENSG00000107099
rs73406789	chr18:12883232	-0.16555	N	chr18:12856908	4	intronic	.	PTPN2	ENSG00000175354
rs569330114	chr19:54874033	0.12262	N	N	NA	intronic	.	LAIR1	ENSG00000167613
rs545462552	chr19:41853365	-0.09683	N	N	NA	intronic	.	TGFB1	ENSG00000105329
rs559425127	chr20:47405247	0.1149	N	chr20:47384301	NA	intronic	.	PREX1	ENSG00000124126
rs568970887	chr11:47381040	0.0537	N	chr11:47454152	NA	intronic	.	SPI1	ENSG00000066336
rs181109448	chr8:21765593	-0.09276	N	chr8:21710741	5	downstream	.	.	.
rs552535977	chr17:43298439	0.1149	N	chr17:43488792	NA	upstream	.	.	.
rs138279897	chr20:43601190	-0.00238	N	N	6	intronic	.	STK4	ENSG00000101109
rs562721225	chr5:39175824	0.03184	N	N	NA	intronic	.	FYB	ENSG00000082074
rs542927118	chr9:130543928	0.10324	N	chr9:130764955	NA	intergenic	.	.	.
rs575130893	chr7:50417840	0.13428	N	chr7:50313352	NA	intronic	.	IKZF1	ENSG00000185811
rs191196033	chr7:150263963	-0.12384	N	chr7:150278589	5	upstream	.	.	.
rs187319870	chr7:99096578	0.02508	N	chr7:99036920	4	intronic	.	ZNF394	ENSG00000160908
rs545874777	chr3:14459657	-0.10544	N	N	NA	intronic	.	SLC6A6	ENSG00000131389
rs429216	chr17:76126204	0.31506	Y	chr17:76257892	4	intronic	.	TMC6	ENSG00000141524
rs533386583	chr5:171592597	0.18705	N	chr5:171931939	NA	intronic	.	STK10	ENSG00000072786
rs192179507	chr1:92925195	-0.07769	N	chr1:92733769	5	intergenic	.	.	.
rs559404901	chr5:100234580	0.04635	N	chr5:100200910	NA	intronic	.	ST8SIA4	ENSG00000113532
rs558781134	chr18:43652230	0.17247	N	chr18:43845269	NA	UTR5	.	.	.
rs141407465	chr11:118188510	-0.12473	N	chr11:118639653	7	intergenic	.	.	.
rs368193416	chr19:45263552	-0.07755	N	chr19:45149235	4	downstream	.	.	.
rs561149186	chr1:44441865	0.17613	N	N	NA	intronic	.	ATP6V0B	ENSG00000117410
rs563578501	chr19:8571384	0.16205	N	N	NA	intergenic	.	.	.
rs561149181	chr1:161186680	-0.05195	N	chr1:161620089	NA	intronic	.	FCER1G	ENSG00000158869
rs354026	chr19:49841054	0.21244	N	chr19:49459104	2b	intronic	.	CD37	ENSG00000104894
rs535678482	chr8:134065309	0.06985	N	chr8:134103953	NA	intronic	.	SLA	ENSG00000155926
rs354024	chr19:49839504	0.21244	N	chr19:49459104	7	intronic	.	CD37	ENSG00000104894
rs354023	chr19:49839428	0.21244	N	chr19:49459104	1f	intronic	.	CD37	ENSG00000104894
rs354022	chr19:49839283	0.16767	N	chr19:49459104	1f	intronic	.	CD37	ENSG00000104894
rs354021	chr19:49839015	0.16767	N	chr19:49459104	4	exonic	synonymous	CD37	ENSG00000104894
rs354020	chr19:49838891	0.16767	N	chr19:49459104	4	intronic	.	CD37	ENSG00000104894
rs557621200	chr17:73348586	-0.01603	N	chr17:73822598	NA	intronic	.	GRB2	ENSG00000177885
rs150181445	chr15:75083961	0.00335	N	chr15:75361539	5	intronic	.	CSK	ENSG00000103653
rs41354447	chr22:17568828	0.04757	N	chr22:17906176	3a	intronic	.	IL17RA	ENSG00000177663
rs551840769	chr11:104904659	0.07785	N	N	NA	intronic	.	CASP1	ENSG00000137752
rs574154035	chr6:25005414	-0.19944	N	N	NA	intronic	.	.	.
rs144528542	chr4:185328660	0.03921	N	N	5	intronic	.	IRF2	ENSG00000168310
rs181706273	chr22:17700981	-0.05695	N	chr22:17906176	5	intronic	.	CECR1	ENSG00000093072
rs73409617	chr6:32939217	-0.17911	N	N	3a	intronic	.	BRD2	ENSG00000204256
rs528852276	chr2:219082593	-0.22366	N	chr2:219212037	NA	intronic	.	ARPC2	ENSG00000163466
rs73409613	chr6:32937656	-0.22388	N	N	2b	intronic	.	BRD2	ENSG00000204256
rs536701636	chr11:117874561	0.0062	N	chr11:118081270	NA	intergenic	.	.	.
rs531365442	chr6:31707502	-0.16217	N	N	NA	upstream	.	CLIC1	ENSG00000213719
rs200570312	chr1:159038417	-0.21456	N	chr1:159062436	4	exonic	nonsynonymous	AIM2	ENSG00000163568
rs587621922	chr3:50287277	0.13428	N	chr3:50160109	NA	intronic	.	GNAI2	ENSG00000114353
rs552486765	chr8:142137421	-0.11638	N	chr8:142329460	NA	intergenic	.	.	.
rs13258749	chr8:25056344	-0.18874	N	N	4	intronic	.	DOCK5	ENSG00000147459
rs543462643	chr19:6797574	0.04267	N	chr19:6671369	NA	intronic	.	VAV1	ENSG00000141968
rs111759787	chr10:129859037	0.08112	N	N	5	intronic	.	PTPRE	ENSG00000132334
rs541294557	chr12:47609728	-0.07892	N	N	NA	ncRNA_intronic	.	PCED1B	ENSG00000179715
rs563528873	chr7:50358766	-0.01322	N	chr7:50313352	NA	intronic	.	IKZF1	ENSG00000185811
rs147837298	chr9:92044692	-0.08469	N	chr9:91593290	5	intronic	.	SEMA4D	ENSG00000187764
rs565483075	chr17:62410201	-0.09879	N	chr17:61931549	NA	intergenic	.	.	.
rs116561726	chr19:1175161	-0.023	N	chr19:836144	4	upstream	.	.	.
rs537501779	chr17:43322654	-0.00052	N	chr17:43488792	NA	exonic	synonymous	FMNL1	ENSG00000184922
rs542625513	chr1:24284696	-0.17751	N	chr1:23850023	NA	intergenic	.	.	.
rs568827640	chr2:182327536	-0.11876	N	chr2:182323665	NA	intronic	.	ITGA4	ENSG00000115232
rs185541298	chr19:36399472	0.14821	N	N	3a	upstream	.	.	.
rs534766367	chr15:77294238	0.21244	N	chr15:77313571	NA	intronic	.	PSTPIP1	ENSG00000140368
rs576138730	chr17:72460491	-0.12473	N	chr17:72695211	NA	intergenic	.	.	.
rs187485949	chr19:39824538	0.12262	N	chr19:39942569	4	intronic	.	GMFG	ENSG00000130755
rs572334339	chr21:46898647	-0.08362	N	N	NA	intronic	.	COL18A1	ENSG00000182871
rs570580963	chr19:41863225	-0.1807	N	N	NA	intronic	.	B9D2	ENSG00000123810
rs536461257	chr6:31321806	-0.01245	N	N	NA	UTR3	.	HLA-B	ENSG00000234745
rs141947244	chr2:69011091	-0.03886	N	chr2:68615546	7	intronic	.	ARHGAP25	ENSG00000163219
rs180842574	chr19:17858660	-0.18892	N	chr19:17650608	4	intronic	.	FCHO1	ENSG00000130475
rs116563387	chr2:192541459	0.16767	N	chr2:192522423	4	intergenic	.	.	.
rs114116672	chr16:50718040	0.23784	N	chr16:50663477	2a	intergenic	.	.	.
rs370968730	chr1:158255617	-0.21287	N	chr1:158586966	4	intergenic	.	.	.
rs544061394	chr2:69038026	0.05792	N	chr2:68615546	NA	intronic	.	ARHGAP25	ENSG00000163219
rs536899373	chr9:134147397	0.2289	N	N	NA	intronic	.	FAM78A	ENSG00000126882
rs561888251	chr5:176735043	-0.17355	N	chr5:176792491	NA	intronic	.	MXD3	ENSG00000213347
rs150743016	chr3:196355519	-0.18766	N	chr3:196501413	6	intergenic	.	.	.
rs544917133	chr3:32528029	-0.11081	N	N	NA	intronic	.	CMTM6	ENSG00000091317
rs560292404	chr9:134127714	0.09431	N	N	NA	intergenic	.	.	.
rs1863881	chr12:105043327	-0.09378	N	N	4	intronic	.	CHST11	ENSG00000171310
rs1863882	chr12:104992614	-0.08151	N	N	2b	intronic	.	CHST11	ENSG00000171310
rs564477662	chr9:95828016	-0.04412	N	chr9:95684697	NA	intronic	.	SUSD3	ENSG00000157303
rs187858838	chr1:206755252	0.35983	N	chr1:206968955	3a	intronic	.	RASSF5	ENSG00000136653
rs116920508	chr14:91854124	0.15967	N	N	4	intronic	.	CCDC88C	ENSG00000015133
rs11679328	chr2:136884461	-0.11076	N	chr2:136713108	3a	intergenic	.	.	.
rs557017440	chr19:14483711	-0.12473	N	chr19:14499477	NA	intergenic	.	.	.
rs547025494	chr19:19531695	-0.10705	N	chr19:19786099	NA	intronic	.	GATAD2A	ENSG00000167491
rs72793828	chr16:28935580	-0.04848	N	N	4	intronic	.	RABEP2	ENSG00000177548
rs116643993	chr19:54873141	0.08112	N	N	5	intronic	.	LAIR1	ENSG00000167613
rs545861029	chr2:113931565	0.18413	N	chr2:113712407	NA	UTR5	.	PSD4	ENSG00000125637
rs540310958	chr18:2657733	-0.02159	N	N	NA	intronic	.	SMCHD1	ENSG00000101596
rs567926681	chr3:32461861	0.03882	N	N	NA	intronic	.	CMTM7	ENSG00000153551
rs554272305	chr19:1065865	0.00748	N	chr19:836144	NA	upstream;downstream	.	.	.
rs568060129	chr21:46336559	-0.03757	N	N	NA	intronic	.	ITGB2	ENSG00000160255
rs35064471	chr12:111876048	-0.14016	N	chr12:112212874	4	intronic	.	SH2B3	ENSG00000111252
rs115701165	chr1:198602905	0.16767	N	chr1:199000727	4	intergenic	.	.	.
rs370667506	chr12:94567433	-0.10585	N	chr12:94536803	4	intronic	.	PLXNC1	ENSG00000136040
rs564029091	chr20:43618337	-0.02027	N	N	NA	intronic	.	STK4	ENSG00000101109
rs149258593	chr12:104917472	-0.21787	N	N	3a	intronic	.	CHST11	ENSG00000171310
rs552374679	chr1:114392394	-0.19944	N	chr1:114377568	NA	ncRNA_intronic	.	PTPN22	ENSG00000134242
rs528305898	chr7:38353048	0.07785	N	N	NA	intergenic	.	.	.
rs184705749	chr6:24930393	0.07785	N	N	7	intronic	.	FAM65B	ENSG00000111913
rs566847704	chr19:14479272	-0.11213	N	chr19:14499477	NA	intergenic	.	.	.
rs75581078	chr11:3857217	0.2289	N	N	5	intronic	.	RHOG	ENSG00000177105
rs574016821	chr11:314473	-0.12473	N	chr11:307961	NA	intronic	.	IFITM1	ENSG00000185885
rs188625597	chr4:84006837	-0.11789	N	chr4:83903895	6	intergenic	.	.	.
rs13114727	chr4:185393807	0.0747	N	N	4	intronic	.	IRF2	ENSG00000168310
rs554469575	chr19:17201379	-0.13244	N	chr19:17650608	NA	intronic	.	MYO9B	ENSG00000099331
rs187987057	chr3:14446606	-0.08203	N	N	4	intronic	.	SLC6A6	ENSG00000131389
rs189092250	chr4:2800911	0.1149	N	chr4:3148276	4	intronic	.	SH3BP2	ENSG00000087266
rs1900496	chr10:73528410	0.01708	N	chr10:73520632	5	intronic	.	CDH23	ENSG00000107736
rs2279851	chr19:48833934	-0.13	N	chr19:49127490	1b	downstream	.	.	.
rs13044736	chr20:47419905	-0.04463	Y	chr20:47384301	4	intronic	.	PREX1	ENSG00000124126
rs534998299	chr1:198629820	0.21244	N	chr1:199000727	NA	intronic	.	PTPRC	ENSG00000081237
rs188990210	chr6:30483484	0.0062	N	N	3a	intergenic	.	.	.
rs182715702	chr4:100767172	-0.14415	N	N	5	intronic	.	DAPP1	ENSG00000070190
rs187533933	chr3:50337681	-0.16555	N	chr3:50160109	2b	UTR3	.	HYAL1	ENSG00000114378
rs9810939	chr3:14451837	0.35983	N	N	4	intronic	.	SLC6A6	ENSG00000131389
rs201851784	chr12:109017674	-0.02317	Y	chr12:108721636	4	exonic	nonsynonymous	SELPLG	ENSG00000110876
rs551111112	chr21:15900954	0.17094	N	chr21:16371102	NA	intronic	.	SAMSN1	ENSG00000155307
rs192577660	chr2:192539787	-0.01919	N	chr2:192522423	5	intergenic	.	.	.
rs402072	chr19:47219122	0.1149	Y	chr19:47629264	2b	intronic	.	PRKD2	ENSG00000105287
rs531307551	chr19:16262484	-0.14398	N	chr19:16548375	NA	intronic	.	HSH2D	ENSG00000196684
rs563060690	chr1:167627374	-0.19867	N	chr1:167600842	NA	intronic	.	RCSD1	ENSG00000198771
rs543410368	chr14:52779687	-0.05308	N	chr14:52618827	NA	intergenic	.	.	.
rs558607491	chr1:161032347	-0.09247	N	chr1:161188893	NA	intronic	.	ARHGAP30	ENSG00000186517
rs193037233	chr12:123930428	-0.07536	N	chr12:124019055	4	intergenic	.	.	.
rs149601197	chr9:139927660	0.18413	N	chr9:139934107	2b	exonic	nonsynonymous	C9orf139	ENSG00000180539
rs56107197	chr6:32815224	0.07661	N	N	4	intronic	.	TAP1	ENSG00000168394
rs117874241	chr12:62646353	-0.2063	N	chr12:62818841	5	intergenic	.	.	.
rs532153191	chr19:45263470	-0.07755	N	chr19:45149235	NA	downstream	.	.	.
rs74739730	chr16:28175857	-0.05995	N	chr16:28131510	4	intronic	.	XPO6	ENSG00000169180
rs181975343	chr12:104965138	0.06589	N	N	3b	intronic	.	CHST11	ENSG00000171310
rs182638883	chr19:45258177	0.21244	N	chr19:45149235	4	intronic	.	BCL3	ENSG00000069399
rs542150440	chr12:32113084	0.07916	N	chr12:32138924	NA	intronic	.	KIAA1551	ENSG00000174718
rs145688030	chr16:84630725	0.02874	N	chr16:84581684	7	intronic	.	COTL1	ENSG00000103187
rs551570014	chr15:80258979	0.03184	N	chr15:80279344	NA	intronic	.	BCL2A1	ENSG00000140379
rs138200383	chr17:29637324	-0.05308	N	N	6	intronic	.	NF1	ENSG00000196712
rs556342620	chr14:91883603	-0.0037	N	N	NA	intronic	.	CCDC88C	ENSG00000015133
rs75466313	chr7:50431587	0.04624	N	chr7:50313352	5	intronic	.	IKZF1	ENSG00000185811
rs576612531	chr10:6389725	-0.1364	N	chr10:6101129	NA	intergenic	.	.	.
rs141457678	chr16:50304285	0.21244	N	chr16:50160737	5	intronic	.	ADCY7	ENSG00000121281
rs6031897	chr20:43608070	0.18028	N	N	4	intronic	.	STK4	ENSG00000101109
rs561288975	chr14:78083460	-0.03012	N	chr14:77939965	NA	upstream	.	.	.
rs371298099	chr11:128593063	0.12262	N	chr11:128562098	7	intronic	.	FLI1	ENSG00000151702
rs557180039	chr8:27261987	-0.07868	N	chr8:27208126	NA	intronic	.	PTK2B	ENSG00000120899
rs193177274	chr3:183305561	-0.16864	N	chr3:183730295	6	intergenic	.	.	.
rs1570284	chr9:77706243	0.00645	N	N	4	intronic	.	OSTF1	ENSG00000134996
rs573804548	chr2:158309425	-0.05823	N	chr2:158520905	NA	intergenic	.	.	.
rs9379703	chr6:24992226	-0.05798	N	N	4	intronic	.	.	.
rs5746991	chr22:17569017	0.03497	N	chr22:17906176	4	intronic	.	IL17RA	ENSG00000177663
rs574946593	chr7:50414613	-0.14386	N	chr7:50313352	NA	intronic	.	IKZF1	ENSG00000185811
rs74336013	chr20:48429007	0.06693	N	chr20:48903034	4	upstream	.	.	.
rs554702236	chr15:65128351	0.16767	N	chr15:64672002	NA	intergenic	.	.	.
rs561079219	chr10:129847527	0.02835	N	N	NA	intronic	.	PTPRE	ENSG00000132334
rs181340871	chr21:15855600	0.16585	N	N	5	intergenic	.	.	.
rs558280642	chr22:38032929	-0.05308	N	N	NA	intergenic	.	.	.
rs538745844	chr21:15920644	-0.16985	N	chr21:16371102	NA	intronic	.	SAMSN1	ENSG00000155307
rs186385280	chr8:21765806	0.06743	N	chr8:21710741	5	downstream	.	.	.
rs556392086	chr16:30481838	0.07785	N	chr16:30471109	NA	intergenic	.	.	.
rs144830209	chr6:32820977	0.12579	N	N	4	exonic	nonsynonymous	TAP1	ENSG00000168394
rs549658496	chr7:139419819	-0.22407	N	chr7:139719439	NA	intronic	.	HIPK2	ENSG00000064393
rs538745841	chr6:36085077	-0.05433	N	chr6:36353934	NA	intergenic	.	.	.
rs200849305	chr16:57027035	-0.21778	N	chr16:57061189	6	intergenic	.	NLRC5	ENSG00000140853
rs116306521	chr2:113948558	-0.13264	N	chr2:113712407	5	intronic	.	PSD4	ENSG00000125637
rs551195637	chr7:50459997	-0.16656	N	chr7:50313352	NA	intronic	.	IKZF1	ENSG00000185811
rs376813935	chr11:2328412	0.15967	N	chr11:2320013	4	intronic	.	TSPAN32	ENSG00000064201
rs578123648	chr14:23583369	-0.21776	N	chr14:23755598	NA	intergenic	.	.	.
rs562428821	chr6:41166656	-0.21456	N	chr6:41054262	NA	intronic	.	TREML2	ENSG00000112195
rs139402966	chr9:92034827	-0.14415	N	chr9:91593290	5	intronic	.	SEMA4D	ENSG00000187764
rs571004306	chr1:159889232	-0.11099	N	chr1:159518892	NA	intronic	.	TAGLN2	ENSG00000158710
rs567002927	chr8:130999598	0.01708	N	chr8:130572110	NA	intergenic	.	.	.
rs76447320	chr12:51705406	-0.15691	N	chr12:51580171	7	intronic	.	BIN2	ENSG00000110934
rs184716495	chr11:72520283	-0.07727	N	chr11:72943483	7	intergenic	.	.	.
rs112549109	chr19:13211521	0.30706	N	chr19:13176728	4	exonic	nonsynonymous	LYL1	ENSG00000104903
rs193287410	chr11:48131792	-0.11957	N	chr11:47888036	4	intronic	.	PTPRJ	ENSG00000149177
rs187303665	chr8:27190209	0.08151	N	chr8:27208126	7	intronic	.	PTK2B	ENSG00000120899
rs576484095	chr1:27949312	-0.13907	N	chr1:28216736	NA	intronic	.	FGR	ENSG00000000938
rs534450379	chr2:136997301	-0.12512	N	chr2:136713108	NA	intergenic	.	.	.
rs557651037	chr1:45187276	0.08916	N	N	NA	intronic	.	C1orf228	ENSG00000198520
rs192651235	chr2:182330325	-0.16286	N	chr2:182323665	7	intronic	.	ITGA4	ENSG00000115232
rs558155839	chr22:37638481	0.13907	N	chr22:37258986	NA	intronic	.	RAC2	ENSG00000128340
rs145788409	chr1:25257147	-0.00274	N	chr1:25291010	2b	intronic	.	RUNX3	ENSG00000020633
rs170958	chr1:12257656	0.02176	N	chr1:12246175	1f	intronic	.	TNFRSF1B	ENSG00000028137
rs572492384	chr10:73522413	-0.00831	N	chr10:73520632	NA	intronic	.	CDH23	ENSG00000107736
rs571699671	chr17:76122519	0.21244	N	chr17:76257892	NA	intronic	.	TMC6	ENSG00000141524
rs542400384	chr2:219232743	-0.20016	N	chr2:219212037	NA	UTR3	.	C2orf62	ENSG00000158428
rs17001608	chr22:50981326	0.20839	N	chr22:50628937	4	intergenic	.	.	.
rs530981045	chr3:47017801	0.31506	N	chr3:47184055	NA	intronic	.	CCDC12	ENSG00000160799
rs58163125	chr1:26635825	-0.02239	N	chr1:27100243	6	intronic	.	UBXN11	ENSG00000158062
rs529907775	chr4:84032281	0.15073	N	chr4:83903895	NA	intronic	.	PLAC8	ENSG00000145287
rs181420901	chr14:91840767	-0.00052	N	N	3a	intronic	.	CCDC88C	ENSG00000015133
rs139755481	chr2:113948981	-0.13264	N	chr2:113712407	6	intronic	.	PSD4	ENSG00000125637
rs7522905	chr1:26609259	0.30706	N	chr1:27100243	3a	exonic	synonymous	UBXN11	ENSG00000158062
rs560493261	chr4:2807656	-0.02655	N	chr4:3148276	NA	intronic	.	SH3BP2	ENSG00000087266
rs188623142	chr17:8819780	-0.12384	N	chr17:8784361	5	intronic	.	PIK3R5	ENSG00000141506
rs556261730	chr15:94775817	0.07785	N	N	NA	intergenic	.	.	.
rs567521934	chr7:73637478	-0.19154	N	N	NA	intronic	.	LAT2	ENSG00000086730
rs199819315	chr11:67050740	0.13907	N	chr11:66855593	5	intronic	.	ADRBK1	ENSG00000173020
rs131808	chr22:50963357	0.28167	Y	chr22:50628937	2b	intronic	.	SCO2	ENSG00000130489
rs131806	chr22:50963965	0.15317	Y	chr22:50628937	4	UTR5	.	SCO2	ENSG00000130489
rs131807	chr22:50963540	0.2369	Y	chr22:50628937	4	intronic	.	SCO2	ENSG00000130489
rs131805	chr22:50964153	-0.13601	Y	chr22:50628937	2b	intronic	.	SCO2	ENSG00000130489
rs131802	chr22:50966545	-0.12078	N	chr22:50628937	5	intronic	.	TYMP	ENSG00000025708
rs543037675	chr1:161036208	0.18705	N	chr1:161188893	NA	intronic	.	ARHGAP30	ENSG00000186517
rs554638668	chr9:130543885	0.10324	N	chr9:130764955	NA	intergenic	.	.	.
rs548060282	chr16:68018189	-0.08362	N	chr16:68138091	NA	intergenic	.	.	.
rs10426721	chr19:2079209	-0.1079	N	chr19:2127272	4	intronic	.	MOB3A	ENSG00000172081
rs577572231	chr21:34611468	-0.16656	N	chr21:34439889	NA	intronic	.	IFNAR2	ENSG00000159110
rs377224256	chr14:91877329	0.15967	N	N	4	intronic	.	CCDC88C	ENSG00000015133
rs563116156	chr6:167373122	0.03674	N	chr6:167511766	NA	intergenic	.	.	.
rs566644903	chr19:42053190	-0.05308	N	N	NA	intergenic	.	.	.
rs192481433	chr10:26739877	-0.22053	N	chr10:26741174	7	intronic	.	APBB1IP	ENSG00000077420
rs77236784	chr9:77763485	-0.01322	N	N	3a	intergenic	.	.	.
rs559525696	chr2:233943655	0.12262	N	chr2:234115629	NA	intronic	.	.	.
rs558114364	chr3:46448224	-0.14036	N	chr3:46418689	NA	ncRNA_intronic	.	.	.
rs141918705	chr1:114391732	-0.18555	N	chr1:114377568	2b	ncRNA_intronic	.	PTPN22	ENSG00000134242
rs535473055	chr16:66587225	0.05047	N	N	NA	intronic	.	CKLF-CMTM1	ENSG00000254788
rs144736880	chr4:84138675	-0.21456	N	chr4:83903895	5	intergenic	.	.	.
rs577208467	chr1:15748573	-0.14338	N	N	NA	intronic	.	EFHD2	ENSG00000142634
rs142916643	chr5:176739685	-0.01603	N	chr5:176792491	4	upstream	.	.	.
rs538131622	chr1:202115149	-0.22241	N	N	NA	downstream	.	.	.
rs187094496	chr19:54886053	-0.05796	N	N	2b	intergenic	.	.	.
rs78129866	chr11:128604055	0.06985	N	chr11:128562098	4	intronic	.	FLI1	ENSG00000151702
rs150838719	chr1:92931081	-0.05139	N	chr1:92733769	5	intergenic	.	.	.
rs73507378	chr19:13213098	0.1656	N	chr19:13176728	4	intronic	.	LYL1	ENSG00000104903
rs576734910	chr6:109773619	-0.09879	N	chr6:109376647	NA	intronic	.	MICAL1	ENSG00000135596
rs567594776	chr11:3850871	-0.01873	N	N	NA	intronic	.	RHOG	ENSG00000177105
rs537203050	chr7:98977442	0.12262	N	chr7:99036920	NA	intronic	.	ARPC1B	ENSG00000130429
rs187361441	chr16:57022728	0.08951	N	chr16:57061189	2b	intergenic	.	.	.
rs536569750	chr6:32811004	0.15967	N	N	NA	intronic	.	PSMB8	ENSG00000204264
rs186387625	chr4:38762109	-0.10471	N	chr4:38677227	5	intergenic	.	.	.
rs572239083	chr12:25206232	-0.08796	N	N	NA	intronic	.	LRMP	ENSG00000118308
rs531600014	chr16:57027377	-0.21778	N	chr16:57061189	NA	intergenic	.	NLRC5	ENSG00000140853
rs573416597	chr19:51630933	-0.09844	N	chr19:52128795	NA	intronic	.	SIGLEC9	ENSG00000129450
rs73173225	chr21:15892080	-0.12661	N	chr21:16371102	6	intronic	.	SAMSN1	ENSG00000155307
rs1820840	chr16:84640780	0.08151	N	chr16:84581684	3a	intronic	.	COTL1	ENSG00000103187
rs188055958	chr12:123930036	-0.08046	N	chr12:124019055	4	intergenic	.	.	.
rs559080840	chr16:57069247	0.14774	N	chr16:57061189	NA	intronic	.	NLRC5	ENSG00000140853
rs547354188	chr11:67068922	-0.01394	N	chr11:66855593	NA	intronic	.	ANKRD13D	ENSG00000172932
rs551063934	chr17:61711606	-0.14084	N	chr17:61931549	NA	intronic	.	MAP3K3	ENSG00000198909
rs568313426	chr14:93030669	-0.08921	N	chr14:93103729	NA	intronic	.	RIN3	ENSG00000100599
rs549688502	chr3:46401756	-0.10972	N	chr3:46418689	NA	UTR3	.	CCR2	ENSG00000121807
rs183458479	chr17:72459848	-0.00624	N	chr17:72695211	2a	intergenic	.	.	.
rs185124699	chr17:76133144	0.35983	N	chr17:76257892	4	intronic	.	TMC8	ENSG00000167895
rs541055778	chr4:40244756	0.2289	N	N	NA	intronic	.	RHOH	ENSG00000168421
rs78576572	chr17:16320359	0.12262	N	chr17:16156235	4	intronic	.	TRPV2	ENSG00000187688
rs150391922	chr6:27834722	-0.05551	N	N	2b	exonic	nonsynonymous	HIST1H1B	ENSG00000184357
rs573592310	chr6:24932601	-0.04538	N	N	NA	intronic	.	FAM65B	ENSG00000111913
rs572786503	chr4:39032162	-0.1432	N	chr4:38677227	NA	intronic	.	TMEM156	ENSG00000121895
rs116341442	chr2:158298503	-0.09778	N	chr2:158520905	4	intronic	.	CYTIP	ENSG00000115165
rs551190718	chr2:68962065	0.20296	N	chr2:68615546	NA	UTR5	.	ARHGAP25	ENSG00000163219
rs141466604	chr6:24928729	-0.12269	N	N	5	intronic	.	FAM65B	ENSG00000111913
rs531185072	chr20:43626199	-0.18079	N	N	NA	intronic	.	STK4	ENSG00000101109
rs559103327	chr17:72464630	-0.14621	N	chr17:72695211	NA	intronic	.	CD300A	ENSG00000167851
rs558495811	chr16:88717799	0.1149	N	chr16:88518569	NA	upstream;downstream	.	.	.
rs545580033	chr8:131015957	0.01681	N	chr8:130572110	NA	intergenic	.	.	.
rs535540823	chr5:171598673	0.13428	N	chr5:171931939	NA	intronic	.	STK10	ENSG00000072786
rs537619393	chr19:1028759	0.16767	N	chr19:836144	NA	intronic	.	CNN2	ENSG00000064666
rs552093288	chr9:92110851	-0.06109	N	N	NA	intergenic	.	.	.
rs376198420	chr21:46955737	-0.10163	N	N	2b	intronic	.	SLC19A1	ENSG00000173638
rs563117200	chr2:232379040	0.06376	N	chr2:232573944	NA	ncRNA_exonic	.	.	.
rs182449725	chr12:32120525	-0.14802	N	chr12:32138924	5	intronic	.	KIAA1551	ENSG00000174718
rs78903639	chr1:167618952	0.01708	N	chr1:167600842	5	intronic	.	RCSD1	ENSG00000198771
rs563088946	chr19:45263453	-0.07755	N	chr19:45149235	NA	downstream	.	.	.
rs199813788	chr17:76121956	0.21244	N	chr17:76257892	4	exonic	nonsynonymous	TMC6	ENSG00000141524
rs541257157	chr9:114824033	-0.11432	N	chr9:114657707	NA	ncRNA_intronic	.	SUSD1	ENSG00000106868
rs532501814	chr8:27264159	-0.07868	N	chr8:27208126	NA	intronic	.	PTK2B	ENSG00000120899
rs548345287	chr16:30485570	0.12262	N	chr16:30471109	NA	exonic	nonsynonymous	ITGAL	ENSG00000005844
rs190216840	chr17:47269862	0.16619	N	chr17:47488823	4	intergenic	.	.	.
rs148928411	chr1:160653856	-0.14557	N	N	5	intronic	.	CD48	ENSG00000117091
rs533200117	chr9:117147838	0.31966	N	N	NA	intronic	.	AKNA	ENSG00000106948
rs577616841	chr9:130527726	-0.0823	N	chr9:130764955	NA	intronic	.	SH2D3C	ENSG00000095370
rs542953491	chr19:35498039	-0.14519	N	N	NA	intronic	.	GRAMD1A	ENSG00000089351
rs557158305	chr1:111730458	-0.18826	N	chr1:111348029	NA	intronic	.	DENND2D	ENSG00000162777
rs185719467	chr2:233981277	0.01381	N	chr2:234115629	5	intronic	.	.	.
rs71384573	chr16:50701006	-0.03886	N	chr16:50663477	4	UTR3	.	SNX20	ENSG00000167208
rs571900807	chr10:98411392	-0.14977	N	N	NA	exonic	synonymous	PIK3AP1	ENSG00000155629
rs531516745	chr19:35505369	0.35983	N	N	NA	intronic	.	GRAMD1A	ENSG00000089351
rs545689201	chr8:21772294	0.16767	N	chr8:21710741	NA	intergenic	.	.	.
rs542529886	chr1:159891976	0.15967	N	chr1:159518892	NA	intronic	.	TAGLN2	ENSG00000158710
rs545689207	chr2:175451439	-0.0178	N	N	NA	intronic	.	WIPF1	ENSG00000115935
rs144340662	chr19:17862206	0.11857	N	chr19:17650608	4	intronic	.	FCHO1	ENSG00000130475
rs572529686	chr19:15572107	-0.21416	N	N	NA	exonic	nonsynonymous	RASAL3	ENSG00000105122
rs112163356	chr22:35772996	-0.04574	N	N	2a	intergenic	.	.	.
rs531380265	chr2:202052738	-0.0481	N	chr2:202112471	NA	intronic	.	CASP10	ENSG00000003400
rs551137004	chr8:27199830	0.02874	N	chr8:27208126	NA	intronic	.	PTK2B	ENSG00000120899
rs546352275	chr2:74405986	-0.21236	N	chr2:74317747	NA	UTR5	.	MOB1A	ENSG00000114978
rs148440578	chr11:128588875	0.27001	N	chr11:128562098	4	intronic	.	FLI1	ENSG00000151702
rs573303741	chr11:48065436	-0.13397	N	chr11:47888036	NA	intronic	.	PTPRJ	ENSG00000149177
rs143733794	chr5:176936993	-0.04906	N	chr5:176792491	2b	intronic	.	DOK3	ENSG00000146094
rs545282832	chr7:104627341	-0.12594	N	N	NA	ncRNA_exonic	.	.	.
rs116945031	chr2:136876169	0.16071	N	chr2:136713108	4	upstream	.	.	.
rs114791451	chr2:68965033	0.12262	N	chr2:68615546	4	intronic	.	ARHGAP25	ENSG00000163219
rs9394047	chr6:31236250	-0.10227	N	N	4	downstream	.	.	.
rs201834454	chr17:27224538	0.08482	N	chr17:27653016	2a	intronic	.	FLOT2	ENSG00000132589
rs150632192	chr6:31164263	-0.14136	N	N	4	intergenic	.	.	.
rs140291927	chr19:18228010	0.05047	N	chr19:18398030	5	intronic	.	MAST3	ENSG00000099308
rs180995636	chr16:31208521	-0.16529	N	chr16:31015877	2b	intergenic	.	.	.
rs189882142	chr7:98973412	0.07785	N	chr7:99036920	4	intronic	.	ARPC1B	ENSG00000130429
rs2822727	chr21:15896422	-0.009	N	chr21:16371102	6	intronic	.	SAMSN1	ENSG00000155307
rs528187536	chr5:169066492	0.18705	N	N	NA	intronic	.	DOCK2	ENSG00000134516
rs540972851	chr7:73639177	-0.0913	N	N	NA	intronic	.	LAT2	ENSG00000086730
rs569747743	chr6:137545567	-0.13526	N	chr6:137082948	NA	intergenic	.	.	.
rs184091543	chr9:92024192	-0.05308	N	chr9:91534339	4	intronic	.	SEMA4D	ENSG00000187764
rs540008446	chr1:161019398	0.00906	N	chr1:161188893	NA	exonic	nonsynonymous	ARHGAP30	ENSG00000186517
rs551886112	chr1:167639546	0.01681	N	chr1:167600842	NA	intronic	.	RCSD1	ENSG00000198771
rs185219589	chr1:12219210	-0.09276	N	chr1:12246175	6	intergenic	.	.	.
rs145824880	chr11:67043848	0.0863	N	chr11:66855593	4	intronic	.	ADRBK1	ENSG00000173020
rs147034402	chr6:42017542	-0.19393	N	chr6:42037348	5	upstream	.	.	.
rs538142083	chr22:37678109	0.07785	N	chr22:37258986	NA	upstream	.	.	.
rs533943433	chr2:68958397	-0.20072	N	chr2:68615546	NA	intergenic	.	.	.
rs569358173	chr20:52202258	-0.19	N	N	NA	intergenic	.	.	.
rs558316653	chr11:73692647	0.30706	N	N	NA	UTR5	.	UCP2	ENSG00000175567
rs543475491	chr19:907871	-0.10585	N	chr19:836144	NA	intronic	.	R3HDM4	ENSG00000198858
rs554014369	chr4:185307623	0.05097	N	N	NA	intergenic	.	.	.
rs552810338	chr11:47386541	-0.14375	N	chr11:47454152	NA	intronic	.	SPI1	ENSG00000066336
rs536357991	chr22:37683059	-0.03757	N	chr22:37258986	NA	intronic	.	CYTH4	ENSG00000100055
rs564793822	chr17:73333598	-0.10471	N	chr17:73822598	NA	intronic	.	GRB2	ENSG00000177885
rs367855344	chr15:75339922	0.01465	N	chr15:75361539	3a	intronic	.	PPCDC	ENSG00000138621
rs369144758	chr3:53199306	0.08681	N	chr3:52873984	5	intronic	.	PRKCD	ENSG00000163932
rs563585637	chr13:46750819	0.18413	N	N	NA	intronic	.	LCP1	ENSG00000136167
rs564489838	chr11:47381033	0.0537	N	chr11:47454152	NA	intronic	.	SPI1	ENSG00000066336
rs563585631	chr2:143975241	-0.14925	N	chr2:144328534	NA	intronic	.	ARHGAP15	ENSG00000075884
rs17220241	chr6:32822244	-0.03335	N	N	3a	intronic	.	PSMB9	ENSG00000240065
rs138021821	chr17:73382347	-0.13331	N	chr17:73822598	6	intronic	.	GRB2	ENSG00000177885
rs141278573	chr20:47339085	0.21244	N	chr20:47384301	2a	intronic	.	PREX1	ENSG00000124126
rs555697784	chr5:76149526	0.06996	N	chr5:76058509	NA	intronic	.	S100Z	ENSG00000171643
rs3930105	chr12:94565374	-0.16642	N	chr12:94536803	5	intronic	.	PLXNC1	ENSG00000136040
rs3930106	chr12:94565358	-0.16642	N	chr12:94536803	5	intronic	.	PLXNC1	ENSG00000136040
rs150504161	chr2:113945567	-0.08343	N	chr2:113712407	2c	intronic	.	PSD4	ENSG00000125637
rs553337961	chr8:56797026	0.01821	N	chr8:56800362	NA	intronic	.	LYN	ENSG00000254087
rs7429221	chr3:32444870	0.05943	N	N	5	intronic	.	CMTM7	ENSG00000153551
rs199905570	chr10:45869910	0.1149	N	chr10:45915941	4	intronic	.	ALOX5	ENSG00000012779
rs545842740	chr22:37683825	-0.03757	N	chr22:37258986	NA	intronic	.	CYTH4	ENSG00000100055
rs137856485	chr11:58343324	0.13136	N	N	4	UTR5	.	LPXN	ENSG00000110031
rs74054318	chr1:9743952	-0.00831	N	chr1:9713500	5	ncRNA_intronic	.	PIK3CD	ENSG00000171608
rs550663842	chr2:219091575	0.01381	N	chr2:219212037	NA	intronic	.	ARPC2	ENSG00000163466
rs74054313	chr1:9728897	-0.21736	N	chr1:9713500	5	intronic	.	PIK3CD	ENSG00000171608
rs190132757	chr11:33915360	-0.21624	N	chr11:33903609	4	intergenic	.	.	.
rs552165586	chr19:41849396	0.01708	N	N	NA	intronic	.	TGFB1	ENSG00000105329
rs17067717	chr13:46699801	0.02265	N	N	3a	downstream	.	.	.
rs113669738	chr14:92995696	-0.17395	N	chr14:93103729	7	intronic	.	RIN3	ENSG00000100599
rs535830066	chr5:169702445	0.14801	N	chr5:169691627	NA	intronic	.	LCP2	ENSG00000043462
rs112958288	chr16:28180942	-0.17079	N	chr16:28131510	5	intronic	.	XPO6	ENSG00000169180
rs192688550	chr17:28032842	0.14228	N	chr17:28059970	5	intronic	.	SSH2	ENSG00000141298
rs545721469	chr2:202105231	-0.11856	N	chr2:202112471	NA	intronic	.	CASP8	ENSG00000064012
rs559796047	chr11:1780464	-0.2154	N	chr11:1874221	NA	intronic	.	CTSD	ENSG00000117984
rs547228540	chr1:198601804	-0.21719	N	chr1:199000727	NA	intergenic	.	.	.
rs78749825	chr15:75162593	-0.21738	N	chr15:75361539	2b	intronic	.	SCAMP2	ENSG00000140497
rs551718169	chr8:134106292	-0.15486	N	chr8:134103953	NA	intronic	.	SLA	ENSG00000155926
rs10060185	chr5:169074615	0.18705	N	N	4	intronic	.	DOCK2	ENSG00000134516
rs74532573	chr2:113936528	0.08151	N	chr2:113712407	5	intronic	.	PSD4	ENSG00000125637
rs587738930	chr3:50278897	0.13428	N	chr3:50160109	NA	intronic	.	GNAI2	ENSG00000114353
rs565319223	chr12:62653740	-0.02078	N	chr12:62818841	NA	upstream	.	.	.
rs562210324	chr15:81604423	-0.18917	N	N	NA	UTR3	.	IL16	ENSG00000172349
rs576968411	chr13:46749869	0.08151	N	N	NA	intronic	.	LCP1	ENSG00000136167
rs188840012	chr20:43624020	-0.10262	N	N	6	intronic	.	STK4	ENSG00000101109
rs116892806	chr4:185366396	0.02622	N	N	3a	intronic	.	IRF2	ENSG00000168310
rs374989028	chr9:95896408	-0.01603	N	chr9:95684697	3a	intronic	.	NINJ1	ENSG00000131669
rs557810755	chr12:105120762	-0.11334	N	N	NA	intronic	.	CHST11	ENSG00000171310
rs148063117	chr16:81867669	-0.22014	N	chr16:81604251	5	intronic	.	PLCG2	ENSG00000197943
rs185905509	chr17:76123335	0.35983	N	chr17:76257892	4	intronic	.	TMC6	ENSG00000141524
rs4956542	chr8:37758538	-0.13375	N	N	4	intergenic	.	.	.
rs555129851	chr1:198606358	0.03184	N	chr1:199000727	NA	intergenic	.	.	.
rs147778669	chr19:54885925	0.04229	N	N	4	intergenic	.	.	.
rs546997965	chr21:46341277	0.07785	N	N	NA	ncRNA_intronic	.	ITGB2	ENSG00000160255
rs557765969	chr12:15103387	0.00429	N	chr12:14622002	NA	intronic	.	ARHGDIB	ENSG00000111348
rs545499234	chr7:38350180	0.22524	N	N	NA	intergenic	.	.	.
rs141148179	chr8:142100169	-0.0397	N	chr8:142329460	4	intergenic	.	.	.
rs528107047	chr16:28175885	-0.05995	N	chr16:28131510	NA	intronic	.	XPO6	ENSG00000169180
rs139170596	chr1:160806990	-0.21129	N	chr1:161188893	3a	intronic	.	CD244	ENSG00000122223
rs571203949	chr1:47046679	0.21244	N	N	NA	intronic	.	MKNK1	ENSG00000079277
rs573163153	chr21:42741401	-0.12196	N	N	NA	intronic	.	MX2	ENSG00000183486
rs375203268	chr2:69011297	-0.03886	N	chr2:68615546	7	intronic	.	ARHGAP25	ENSG00000163219
rs549363440	chr22:18259917	-0.04178	N	chr22:18286672	NA	upstream	.	.	.
rs77907739	chr14:35311762	-0.06269	N	chr14:35585629	7	intronic	.	BAZ1A	ENSG00000198604
rs12148413	chr15:77316133	0.17756	N	chr15:77313571	5	intronic	.	PSTPIP1	ENSG00000140368
rs149807919	chr9:95797103	-0.08823	N	chr9:95684697	5	intronic	.	FGD3	ENSG00000127084
rs562446178	chr22:38032310	-0.05308	N	N	NA	intergenic	.	.	.
rs544681194	chr5:43042676	0.11342	N	N	NA	ncRNA_exonic	.	ANXA2R	ENSG00000177721
rs200694888	chr6:27834617	-0.05551	N	N	2b	UTR3	.	HIST1H1B	ENSG00000184357
rs62126661	chr19:6777363	0.06241	N	chr19:6671369	3a	intronic	.	VAV1	ENSG00000141968
rs9348712	chr6:26366511	0.0708	Y	N	6	intronic	.	BTN3A2	ENSG00000186470
rs519064	chr1:12242096	0.21244	Y	chr1:12246175	5	intronic	.	TNFRSF1B	ENSG00000028137
rs529849204	chr5:171612675	0.13428	N	chr5:171931939	NA	intronic	.	STK10	ENSG00000072786
rs376027549	chr19:7410314	-0.21456	N	chr19:7415064	3a	intergenic	.	.	.
rs575971193	chr1:167631857	-0.1071	N	chr1:167600842	NA	intronic	.	RCSD1	ENSG00000198771
rs182639126	chr5:1518359	-0.21178	N	chr5:1313242	6	intronic	.	LPCAT1	ENSG00000153395
rs2209457	chr1:111732711	-0.10923	Y	chr1:111348029	6	intronic	.	DENND2D	ENSG00000162777
rs146205019	chr2:158276629	0.10651	N	chr2:158520905	5	intronic	.	CYTIP	ENSG00000115165
rs549717145	chr2:197029064	-0.01322	N	chr2:196974333	NA	intronic	.	STK17B	ENSG00000081320
rs141970147	chr9:140170537	0.21244	N	chr9:139934107	5	intergenic	.	.	.
rs545537549	chr19:2072851	-0.21461	N	chr19:2127272	NA	UTR3	.	MOB3A	ENSG00000172081
rs10071269	chr5:171505775	-0.19187	N	chr5:171931939	5	intronic	.	STK10	ENSG00000072786
rs190225819	chr1:167597923	0.18413	N	chr1:167600842	4	intergenic	.	.	.
rs556699108	chr7:50423521	0.14555	N	chr7:50313352	NA	intronic	.	IKZF1	ENSG00000185811
rs139248637	chr14:93118790	0.31506	N	chr14:93103729	4	exonic	nonsynonymous	RIN3	ENSG00000100599
rs140101610	chr14:91871141	-0.17632	N	N	5	intronic	.	CCDC88C	ENSG00000015133
rs529738481	chr12:32117265	-0.20106	N	chr12:32138924	NA	intronic	.	KIAA1551	ENSG00000174718
rs538570312	chr1:26614149	0.27489	N	chr1:27100243	NA	intronic	.	UBXN11	ENSG00000158062
rs551616857	chr11:67169378	-0.04142	N	chr11:66855593	NA	upstream	.	PPP1CA	ENSG00000172531
rs569188970	chr15:81604817	0.01708	N	N	NA	UTR3	.	IL16	ENSG00000172349
rs546008203	chr10:70860318	-0.16705	N	chr10:70607580	NA	intronic	.	SRGN	ENSG00000122862
rs548481998	chr9:139927388	0.18413	N	chr9:139934107	NA	UTR5	.	FUT7	ENSG00000180549
rs564042802	chr14:93115555	0.21244	N	chr14:93103729	NA	intronic	.	RIN3	ENSG00000100599
rs34275024	chr22:37268986	-0.19011	N	chr22:37258986	5	intronic	.	NCF4	ENSG00000100365
rs566114309	chr12:66634557	-0.12504	N	chr12:66671779	NA	intronic	.	IRAK3	ENSG00000090376
rs192030409	chr2:68989350	0.07785	N	chr2:68615546	2b	intronic	.	ARHGAP25	ENSG00000163219
rs191127383	chr2:233954567	0.12262	N	chr2:234115629	7	intronic	.	.	.
rs563886158	chr19:54884912	-0.1051	N	N	NA	intergenic	.	.	.
rs56004084	chr8:27192714	0.08151	N	chr8:27208126	4	intronic	.	PTK2B	ENSG00000120899
rs535831737	chr12:1905828	0.04154	N	N	NA	intronic	.	CACNA2D4	ENSG00000151062
rs569500655	chr22:38035357	-0.18958	N	N	NA	upstream	.	.	.
rs530956486	chr1:111759277	0.0062	N	chr1:111348029	NA	intergenic	.	.	.
rs35900286	chr17:74490434	0.02508	N	chr17:74710128	5	intronic	.	RHBDF2	ENSG00000129667
rs546901899	chr5:169081741	-0.10213	N	N	NA	intronic	.	DOCK2	ENSG00000134516
rs529673380	chr4:185349099	-0.21123	N	N	NA	intronic	.	IRF2	ENSG00000168310
rs202236618	chr14:78061397	-0.05995	N	chr14:77939965	6	intronic	.	SPTLC2	ENSG00000100596
rs556982978	chr11:67169477	-0.04142	N	chr11:66855593	NA	upstream	.	.	.
rs78636515	chr5:1518004	-0.14198	N	chr5:1313242	5	intronic	.	LPCAT1	ENSG00000153395
rs77079543	chr3:52272773	-0.03053	N	N	4	intronic	.	TWF2	ENSG00000247596
rs552219050	chr9:130524586	0.12262	N	chr9:130764955	NA	UTR5	.	SH2D3C	ENSG00000095370
rs562951236	chr17:29140927	0.07785	N	N	NA	intronic	.	CRLF3	ENSG00000176390
rs575126806	chr1:26856243	-0.04657	N	chr1:27100243	NA	upstream	.	.	.
rs528989826	chr8:142129717	-0.07769	N	chr8:142329460	NA	intergenic	.	.	.
rs557644640	chr11:73102029	-0.1011	N	chr11:72943483	NA	intronic	.	RELT	ENSG00000054967
rs148909438	chr6:109773204	-0.09879	N	chr6:109376647	5	intronic	.	MICAL1	ENSG00000135596
rs562738083	chr5:131831872	-0.03568	N	chr5:131705458	NA	intergenic	.	.	.
rs184852390	chr22:38036159	-0.22446	N	N	5	intronic	.	SH3BP1	ENSG00000100092
rs11720548	chr3:14476311	0.15967	N	N	5	intronic	.	SLC6A6	ENSG00000131389
rs114395485	chr5:100188900	0.04896	N	chr5:100200910	2a	intronic	.	ST8SIA4	ENSG00000113532
rs549811596	chr2:233981346	0.07851	N	chr2:234115629	NA	intronic	.	.	.
rs569668966	chr6:170151830	-0.20571	N	chr6:170586082	NA	intronic	.	ERMARD	ENSG00000130023
rs564711570	chr1:45188295	-0.05823	N	N	NA	intronic	.	C1orf228	ENSG00000198520
rs116705803	chr7:138783997	-0.13638	N	chr7:138735512	4	intronic	.	ZC3HAV1	ENSG00000105939
rs566240618	chr11:1871094	-0.21456	N	chr11:2320013	NA	intergenic	.	.	.
rs28657871	chr8:142105722	-0.21291	N	chr8:142329460	4	intergenic	.	.	.
rs535109239	chr22:37709365	-0.03757	N	chr22:37258986	NA	intronic	.	CYTH4	ENSG00000100055
rs77227620	chr6:32819751	-0.08359	N	N	7	intronic	.	TAP1	ENSG00000168394
rs9260081	chr6:29909153	0.07785	N	chr6:29596242	7	intergenic	.	.	.
rs531332153	chr1:117546745	-0.03821	N	chr1:117544331	NA	intronic	.	CD101	ENSG00000134256
rs546691254	chr1:31207271	-0.14519	N	chr1:31231680	NA	intronic	.	LAPTM5	ENSG00000162511
rs149450113	chr2:202118903	0.12262	N	chr2:202112471	5	intronic	.	CASP8	ENSG00000064012
rs543916489	chr19:51875798	0.03674	N	chr19:52314161	NA	UTR5	.	NKG7	ENSG00000105374
rs181709393	chr14:93051478	0.15967	N	chr14:93103729	3a	intronic	.	RIN3	ENSG00000100599
rs562524288	chr8:27252784	-0.05995	N	chr8:27208126	NA	intronic	.	PTK2B	ENSG00000120899
rs564612873	chr6:138248910	-0.17	N	chr6:138083965	NA	intergenic	.	.	.
rs59348649	chr11:72527282	0.31506	N	chr11:72943483	2b	intronic	.	ATG16L2	ENSG00000168010
rs534641686	chr16:88764097	-0.14009	N	chr16:88518569	NA	intronic	.	RNF166	ENSG00000158717
rs571702387	chr14:35302271	0.00083	N	chr14:35585629	NA	intronic	.	BAZ1A	ENSG00000198604
rs146727706	chr16:31211749	0.08151	N	chr16:31015877	5	intergenic	.	.	.
rs146945239	chr16:57071158	0.21244	N	chr16:57061189	4	exonic	synonymous	NLRC5	ENSG00000140853
rs149176900	chr5:176737484	-0.13145	N	chr5:176792491	4	exonic	synonymous	MXD3	ENSG00000213347
rs569909227	chr11:64639927	-0.11876	N	N	NA	intronic	.	EHD1	ENSG00000110047
rs565269208	chr7:50422993	0.14555	N	chr7:50313352	NA	intronic	.	IKZF1	ENSG00000185811
rs574391933	chr11:48012421	0.02333	N	chr11:47888036	NA	intronic	.	PTPRJ	ENSG00000149177
rs143930348	chr10:70846187	-0.122	N	chr10:70607580	4	intergenic	.	.	.
rs75909638	chr5:169082382	-0.10213	N	N	5	intronic	.	DOCK2	ENSG00000134516
rs111637399	chr6:27860036	0.12626	N	N	3a	downstream	.	.	.
rs554526118	chr17:76119725	-0.20555	N	chr17:76257892	NA	intronic	.	TMC6	ENSG00000141524
rs543472378	chr6:24908005	-0.06599	N	N	NA	intronic	.	FAM65B	ENSG00000111913
rs185798859	chr14:93131688	0.21328	N	chr14:93103729	4	intronic	.	RIN3	ENSG00000100599
rs77338984	chr17:29142814	-0.11908	Y	N	7	intronic	.	CRLF3	ENSG00000176390
rs557683640	chr11:72681412	-0.05798	N	chr11:72943483	NA	intronic	.	FCHSD2	ENSG00000137478
rs562827368	chr3:5241682	-0.19	N	N	NA	intronic	.	EDEM1	ENSG00000134109
rs568773673	chr22:50965640	-0.16555	N	chr22:50628937	NA	exonic	nonsynonymous	TYMP	ENSG00000025708
rs76651047	chr12:89743825	-0.13027	N	chr12:89830720	2a	intronic	.	DUSP6	ENSG00000139318
rs577520983	chr9:117720667	0.08406	N	chr9:117696336	NA	intergenic	.	.	.
rs531843791	chr6:137556222	-0.03662	N	chr6:137082948	NA	intergenic	.	.	.
rs115581758	chr8:27215092	0.08151	N	chr8:27208126	3a	intronic	.	PTK2B	ENSG00000120899
rs536136397	chr17:8849756	-0.14377	N	chr17:8784361	NA	intronic	.	PIK3R5	ENSG00000141506
rs199866228	chr14:20944539	-0.10705	N	chr14:21431413	5	intronic	.	PNP	ENSG00000198805
rs73012288	chr1:160653716	-0.14557	N	N	7	intronic	.	CD48	ENSG00000117091
rs573455898	chr2:68616919	-0.20254	N	chr2:68615546	NA	intronic	.	PLEK	ENSG00000115956
rs559110781	chr7:44087017	0.13428	N	N	NA	intronic	.	DBNL	ENSG00000136279
rs528278454	chr17:29152935	0.02508	N	N	NA	intergenic	.	.	.
rs537864411	chr5:39270123	0.02622	N	N	NA	intronic	.	FYB	ENSG00000082074
rs111938476	chr20:62708804	0.18873	N	chr20:62693378	4	intronic	.	RGS19	ENSG00000171700
rs116871524	chr2:192539994	-0.01919	N	chr2:192522423	6	intergenic	.	.	.
rs149715601	chr17:76138231	0.35983	N	chr17:76257892	2a	UTR3	.	TMC8	ENSG00000167895
rs6921379	chr6:29854299	-0.08872	N	chr6:29596242	7	intergenic	.	.	.
rs375444338	chr6:109774311	-0.13438	N	chr6:109376647	7	intronic	.	MICAL1	ENSG00000135596
rs566767483	chr19:35493132	0.15967	N	N	NA	intronic	.	GRAMD1A	ENSG00000089351
rs534419942	chr7:50431445	0.08112	N	chr7:50313352	NA	intronic	.	IKZF1	ENSG00000185811
rs532033270	chr11:48027028	0.00748	N	chr11:47888036	NA	intronic	.	PTPRJ	ENSG00000149177
rs149896726	chr2:69012173	-0.03757	N	chr2:68615546	4	intronic	.	ARHGAP25	ENSG00000163219
rs150021740	chr10:129847601	0.02835	N	N	5	intronic	.	PTPRE	ENSG00000132334
rs181397490	chr6:30463872	0.16767	N	N	5	intergenic	.	.	.
rs76100096	chr5:169073413	-0.09313	N	N	7	intronic	.	DOCK2	ENSG00000134516
rs575885451	chr1:27958090	0.25063	N	chr1:28216736	NA	intronic	.	FGR	ENSG00000000938
rs55982224	chr22:37619285	-0.10536	N	chr22:37258986	6	intergenic	.	.	.
rs537061849	chr12:104879574	0.07098	N	N	NA	intronic	.	CHST11	ENSG00000171310
rs184973589	chr10:45873284	0.05568	N	chr10:45915941	6	intronic	.	ALOX5	ENSG00000012779
rs118024575	chr11:128671256	-0.04232	N	chr11:128562098	5	intronic	.	FLI1	ENSG00000151702
rs536319973	chr17:73308406	-0.18833	N	chr17:73801154	NA	intergenic	.	.	.
rs191626297	chr15:75423373	-0.18193	N	chr15:75361539	2b	intergenic	.	.	.
rs535412928	chr5:138855030	-0.06801	N	N	NA	downstream	.	.	.
rs564812661	chr11:67031066	-0.15332	N	chr11:66855593	NA	intergenic	.	.	.
rs78986606	chr1:111426504	-0.04715	N	chr1:111348029	6	intronic	.	CD53	ENSG00000143119
rs562131952	chr6:137550497	-0.13345	N	chr6:137082948	NA	intergenic	.	.	.
rs187402596	chr16:50310277	0.21244	N	chr16:50160737	5	intronic	.	ADCY7	ENSG00000121281
rs371970020	chr5:1495277	0.01151	N	chr5:1313242	4	intronic	.	LPCAT1	ENSG00000153395
rs181574958	chr21:34635589	-0.14291	N	chr21:34439889	7	exonic	nonsynonymous	IFNAR2	ENSG00000159110
rs371970022	chr11:63975107	0.35983	N	chr11:63974995	2a	intronic	.	FERMT3	ENSG00000149781
rs559117409	chr19:7416314	-0.07302	N	chr19:7415064	NA	intergenic	.	.	.
rs141666624	chr9:117139526	0.21244	N	N	6	exonic	synonymous	AKNA	ENSG00000106948
rs7454567	chr6:31240826	0.07785	N	N	4	upstream	.	.	.
rs553854424	chr1:40870303	0.03674	N	chr1:41356780	NA	intronic	.	SMAP2	ENSG00000084070
rs563870793	chr14:35340412	-0.05759	N	chr14:35585629	NA	intronic	.	BAZ1A	ENSG00000198604
rs541726650	chr22:37680076	0.12262	N	chr22:37258986	NA	intronic	.	CYTH4	ENSG00000100055
rs188137133	chr15:80259222	0.16767	N	chr15:80279344	4	intronic	.	BCL2A1	ENSG00000140379
rs552552100	chr12:10280522	-0.1756	N	chr12:9899050	NA	intronic	.	CLEC7A	ENSG00000172243
rs139968581	chr2:234073351	0.12262	N	chr2:234115629	5	intronic	.	INPP5D	ENSG00000168918
rs536509360	chr15:65142629	-0.02926	N	chr15:64672002	NA	intronic	.	PLEKHO2	ENSG00000241839
rs558919258	chr17:28068496	-0.11373	N	chr17:28059970	NA	intronic	.	SSH2	ENSG00000141298
rs531969503	chr2:202128931	-0.05732	N	chr2:202112471	NA	intronic	.	CASP8	ENSG00000064012
rs78068573	chr17:4849521	-0.06109	N	chr17:5326162	2b	intronic	.	PFN1	ENSG00000108518
rs181114668	chr19:1072117	0.21244	N	chr19:836144	5	intronic	.	HMHA1	ENSG00000180448
rs187444419	chr15:40600905	-0.05865	N	N	3a	upstream	.	.	.
rs567773885	chr9:92093274	-0.10585	N	chr9:91593290	NA	intronic	.	SEMA4D	ENSG00000187764
rs187444417	chr10:129850501	-0.21557	N	N	7	intronic	.	PTPRE	ENSG00000132334
rs577683910	chr3:111386406	-0.08362	N	chr3:111840513	NA	intergenic	.	.	.
rs141579027	chr4:185336452	0.17756	N	N	4	intronic	.	IRF2	ENSG00000168310
rs189335213	chr20:47379911	0.21244	N	chr20:47384301	2b	intronic	.	PREX1	ENSG00000124126
rs116456978	chr3:47038054	0.16028	N	chr3:47184055	4	exonic	synonymous	NBEAL2	ENSG00000160796
rs558516054	chr5:39179660	0.16767	N	N	NA	intronic	.	FYB	ENSG00000082074
rs552185573	chr19:35493204	0.15967	N	N	NA	intronic	.	GRAMD1A	ENSG00000089351
rs577935855	chr1:40847177	0.03674	N	chr1:40406715	NA	intronic	.	SMAP2	ENSG00000084070
rs111393471	chr19:54883539	-0.1051	N	N	7	intergenic	.	.	.
rs539906452	chr2:234074762	0.27001	N	chr2:234115629	NA	intronic	.	INPP5D	ENSG00000168918
rs150803189	chr11:117882990	0.0062	N	chr11:118081270	4	intergenic	.	.	.
rs554833585	chr21:15894365	0.0707	N	chr21:16371102	NA	intronic	.	SAMSN1	ENSG00000155307
rs189662377	chr4:106065450	-0.0704	N	chr4:105806108	5	intergenic	.	.	.
rs149169239	chr17:8844967	-0.11123	N	chr17:8784361	2b	intronic	.	PIK3R5	ENSG00000141506
rs150078534	chr7:144531094	-0.18621	N	N	7	intronic	.	TPK1	ENSG00000196511
rs149937710	chr3:38181934	-0.0304	N	N	6	exonic	synonymous	MYD88	ENSG00000172936
rs574908488	chr19:2081983	-0.00831	N	chr19:2127272	NA	intronic	.	MOB3A	ENSG00000172081
rs556146588	chr1:167605923	0.08151	N	chr1:167600842	NA	intronic	.	RCSD1	ENSG00000198771
rs574860409	chr11:48104816	-0.13907	N	chr11:47888036	NA	intronic	.	PTPRJ	ENSG00000149177
rs145250288	chr6:41938495	-0.08872	N	chr6:42037348	2b	intronic	.	CCND3	ENSG00000112576
rs577687744	chr19:35506337	0.21244	N	N	NA	intronic	.	GRAMD1A	ENSG00000089351
rs202240404	chr17:7483319	0.30706	N	chr17:7240391	2b	exonic	nonsynonymous	CD68	ENSG00000129226
rs577687749	chr1:11808992	-0.1146	N	chr1:12246175	NA	intronic	.	AGTRAP	ENSG00000177674
rs533098515	chr2:202099712	-0.10209	N	chr2:202112471	NA	intronic	.	CASP8	ENSG00000064012
rs563414719	chr9:95895326	-0.01603	N	chr9:95684697	NA	intronic	.	NINJ1	ENSG00000131669
rs548883732	chr6:26421669	-0.04657	N	N	NA	ncRNA_exonic	.	.	.
rs562007170	chr21:46351364	0.12948	N	N	NA	intergenic	.	.	.
rs567812598	chr11:67054801	0.15073	N	chr11:66855593	NA	downstream	.	.	.
rs199853711	chr1:16767355	-0.16555	N	N	4	intronic	.	NECAP2	ENSG00000157191
rs528829496	chr11:2328949	0.15967	N	chr11:2320013	NA	intronic	.	TSPAN32	ENSG00000064201
rs575424348	chr3:150890003	-0.08362	N	chr3:151073355	NA	intronic	.	MED12L	ENSG00000144893
rs560458977	chr12:105083269	-0.03099	N	N	NA	intronic	.	CHST11	ENSG00000171310
rs150572357	chr11:67058251	0.15073	N	chr11:66855593	5	intronic	.	ANKRD13D	ENSG00000172932
rs540248591	chr1:160832078	-0.08865	N	chr1:161188893	NA	intronic	.	CD244	ENSG00000122223
rs542265931	chr2:68988255	-0.10209	N	chr2:68615546	NA	intronic	.	ARHGAP25	ENSG00000163219
rs654723	chr11:128586155	0.07785	Y	chr11:128562098	3a	intronic	.	FLI1	ENSG00000151702
rs7977468	chr12:104990844	-0.22296	N	N	4	intronic	.	CHST11	ENSG00000171310
rs370332878	chr6:159459893	-0.06624	N	chr6:159469512	2b	intronic	.	TAGAP	ENSG00000164691
rs151047245	chr19:48753751	0.16767	N	chr19:49127490	3b	intronic	.	CARD8	ENSG00000105483
rs73892907	chr3:196347772	-0.13846	N	chr3:196501413	7	intergenic	.	.	.
rs549398636	chr9:92054846	-0.00831	N	chr9:91593290	NA	intronic	.	SEMA4D	ENSG00000187764
rs573688022	chr8:56837084	0.02026	N	chr8:56800362	NA	intronic	.	LYN	ENSG00000254087
rs533955684	chr14:52778546	-0.04048	N	chr14:52618827	NA	intergenic	.	.	.
rs3732845	chr3:32433585	0.12579	N	N	4	intronic	.	CMTM7	ENSG00000153551
rs73892909	chr3:196360029	0.19786	N	chr3:196501413	2b	upstream	.	.	.
rs3732846	chr3:32433333	0.12579	N	N	2b	UTR5	.	CMTM7	ENSG00000153551
rs9972922	chr17:8864825	-0.03757	N	chr17:8784361	5	intronic	.	PIK3R5	ENSG00000141506
rs111543087	chr8:21767239	0.06743	N	chr8:21710741	2b	exonic	synonymous	DOK2	ENSG00000147443
rs530855569	chr19:41856682	0.08151	N	N	NA	intronic	.	TGFB1	ENSG00000105329
rs556534584	chr3:38180019	0.2369	N	N	NA	UTR5	.	MYD88	ENSG00000172936
rs571627165	chr17:74498099	0.14228	N	chr17:74710128	NA	upstream	.	.	.
rs146546253	chr8:134087989	0.02508	N	chr8:134103953	3a	intronic	.	SLA	ENSG00000155926
rs77277031	chr1:167598149	0.18413	N	chr1:167600842	4	intergenic	.	.	.
rs569095126	chr6:29914520	-0.07792	N	chr6:29596242	NA	downstream	.	.	.
rs570564927	chr7:50474962	0.06376	N	chr7:50313352	NA	intergenic	.	.	.
rs548201343	chr6:30650364	0.27489	N	N	NA	intronic	.	PPP1R18	ENSG00000146112
rs150139413	chr7:73623505	-0.14186	N	N	5	upstream	.	.	.
rs558441025	chr10:26728751	-0.05308	N	chr10:26741174	NA	intronic	.	APBB1IP	ENSG00000077420
rs574043162	chr2:182321544	0.07953	N	chr2:182323665	NA	upstream	.	.	.
rs559739157	chr6:31555308	0.2289	N	N	NA	intronic	.	LST1	ENSG00000204482
rs554456878	chr16:57104293	0.00239	N	chr16:57061189	NA	intronic	.	NLRC5	ENSG00000140853
rs577449522	chr19:2075028	-0.01341	N	chr19:2127272	NA	intronic	.	MOB3A	ENSG00000172081
rs543830851	chr11:64619371	-0.06109	N	N	NA	downstream	.	EHD1	ENSG00000110047
rs541459295	chr5:49965346	-0.15486	N	chr5:49958363	NA	intronic	.	PARP8	ENSG00000151883
rs542653301	chr11:128590980	0.12262	N	chr11:128562098	NA	intronic	.	FLI1	ENSG00000151702
rs180706860	chr11:118086991	0.12357	N	chr11:118081270	7	intronic	.	AMICA1	ENSG00000160593
rs572728678	chr16:27338059	0.14228	N	chr16:27356398	NA	intronic	.	IL4R	ENSG00000077238
rs116824335	chr4:185328111	0.03921	N	N	4	intronic	.	IRF2	ENSG00000168310
rs184308686	chr2:202054551	-0.0481	N	chr2:202112471	7	intronic	.	CASP10	ENSG00000003400
rs189865223	chr5:131827933	0.1149	N	chr5:131705458	3a	intergenic	.	.	.
rs372212764	chr20:47436581	0.15967	N	chr20:47384301	4	intronic	.	PREX1	ENSG00000124126
rs149200146	chr1:45189855	0.25063	N	N	4	exonic	synonymous	C1orf228	ENSG00000198520
rs201129055	chr1:28206343	0.14774	N	chr1:28216736	4	exonic	nonsynonymous	THEMIS2	ENSG00000130775
rs557788303	chr14:70109873	-0.19	N	chr14:69840902	NA	intronic	.	KIAA0247	ENSG00000100647
rs114824584	chr21:34587374	0.0062	N	chr21:34439889	5	intergenic	.	.	.
rs182367278	chr14:93134110	0.16834	N	chr14:93103729	5	intronic	.	RIN3	ENSG00000100599
rs146743159	chr9:139927523	0.18413	N	chr9:139934107	2b	exonic	nonsynonymous	C9orf139	ENSG00000180539
rs375856029	chr5:156994179	-0.1997	N	chr5:156655015	5	intronic	.	ADAM19	ENSG00000135074
rs192122792	chr17:73313641	0.01126	N	chr17:73801154	5	downstream	.	.	.
rs1228027	chr11:48042112	0.31506	N	chr11:47888036	3a	intronic	.	PTPRJ	ENSG00000149177
rs1228026	chr11:48042860	0.00239	N	chr11:47888036	7	intronic	.	PTPRJ	ENSG00000149177
rs574284855	chr3:53204887	0.27001	N	chr3:52873984	NA	intronic	.	PRKCD	ENSG00000163932
rs1228029	chr11:48041796	0.25719	N	chr11:47888036	4	intronic	.	PTPRJ	ENSG00000149177
rs1228028	chr11:48041903	0.25719	N	chr11:47888036	2b	intronic	.	PTPRJ	ENSG00000149177
rs538351089	chr1:111735986	0.16767	N	chr1:111348029	NA	intronic	.	DENND2D	ENSG00000162777
rs112901647	chr2:69004336	-0.01322	N	chr2:68615546	5	intronic	.	ARHGAP25	ENSG00000163219
rs369127492	chr20:47383358	0.21244	N	chr20:47384301	2b	intronic	.	PREX1	ENSG00000124126
rs115227852	chr6:41699050	0.03674	N	chr6:42037348	7	intronic	.	TFEB	ENSG00000112561
rs528038813	chr1:27963707	0.16767	N	chr1:28216736	NA	intergenic	.	.	.
rs186781649	chr17:28009786	0.18705	N	chr17:28059970	5	intronic	.	SSH2	ENSG00000141298
rs142705670	chr3:38193900	-0.18448	N	N	6	intergenic	.	.	.
rs528412241	chr3:32452097	-0.08203	N	N	NA	intronic	.	CMTM7	ENSG00000153551
rs548977057	chr19:17956978	0.12262	N	chr19:18398030	NA	intronic	.	JAK3	ENSG00000105639
rs190732964	chr16:28215699	-0.05361	N	chr16:28131510	5	intronic	.	XPO6	ENSG00000169180
rs548977058	chr19:41260032	-0.2154	N	chr19:41214796	NA	intronic	.	SNRPA	ENSG00000077312
rs587744397	chr3:50289249	0.03404	N	chr3:50160109	NA	intronic	.	GNAI2	ENSG00000114353
rs12601419	chr17:56359527	-0.12409	N	chr17:56385573	3a	intergenic	.	.	.
rs55901403	chr4:185353714	-0.09396	N	N	5	intronic	.	IRF2	ENSG00000168310
rs112798606	chr19:8555169	0.05356	N	N	2b	intronic	.	PRAM1	ENSG00000133246
rs182535239	chr16:28504478	0.10324	N	chr16:28131510	5	upstream	.	.	.
rs193030070	chr16:85937141	-0.21254	N	chr16:85938755	4	intronic	.	IRF8	ENSG00000140968
rs148794083	chr9:92040808	-0.09458	N	chr9:91593290	4	intronic	.	SEMA4D	ENSG00000187764
rs138074888	chr1:198615193	-0.0322	N	chr1:199000727	5	intronic	.	PTPRC	ENSG00000081237
rs938205	chr3:39188820	-0.17477	N	chr3:39307162	3a	intronic	.	CSRNP1	ENSG00000144655
rs141969133	chr8:131021039	-0.13051	N	chr8:130572110	4	upstream	.	.	.
rs553866811	chr6:137554715	-0.15399	N	chr6:137082948	NA	intergenic	.	.	.
rs572439279	chr17:28039069	-0.21484	N	chr17:28059970	NA	intronic	.	SSH2	ENSG00000141298
rs552521702	chr5:39201886	-0.05989	N	N	NA	intronic	.	FYB	ENSG00000082074
rs74507677	chr12:123458705	-0.21832	N	chr12:123837291	4	upstream	.	.	.
rs577172137	chr1:198617290	-0.0322	N	chr1:199000727	NA	intronic	.	PTPRC	ENSG00000081237
rs75643913	chr19:42381262	0.02395	N	chr19:42767593	4	UTR5	.	CD79A	ENSG00000105369
rs569164367	chr15:75339645	0.02725	N	chr15:75361539	NA	intronic	.	PPCDC	ENSG00000138621
rs570859686	chr19:42385897	-0.21965	N	chr19:42767593	NA	downstream	.	.	.
rs571361638	chr6:24911678	0.02508	N	N	NA	intronic	.	FAM65B	ENSG00000111913
rs189586831	chr6:41909145	0.06552	N	chr6:42037348	4	UTR5	.	CCND3	ENSG00000112576
rs547965406	chr2:143909831	-0.00831	N	chr2:144328534	NA	intronic	.	ARHGAP15	ENSG00000075884
rs148809247	chr17:72473701	0.04001	N	chr17:72695211	2b	intronic	.	CD300A	ENSG00000167851
rs148326215	chr6:137555496	-0.15399	N	chr6:137082948	3a	intergenic	.	.	.
rs544889291	chr6:25036282	-0.05308	N	N	NA	intronic	.	.	.
rs565505130	chr12:105113629	0.15967	N	N	NA	intronic	.	CHST11	ENSG00000171310
rs191336693	chr11:64109187	0.18413	N	chr11:63974995	4	exonic	synonymous	CCDC88B	ENSG00000168071
rs528387953	chr1:161038099	0.14228	N	chr1:161188893	NA	intronic	.	ARHGAP30	ENSG00000186517
rs567509037	chr8:131004073	-0.12465	N	chr8:130572110	NA	intergenic	.	.	.
rs188569448	chr5:100235336	-0.01903	N	chr5:100200910	5	intronic	.	ST8SIA4	ENSG00000113532
rs537600950	chr7:50322193	-0.12512	N	chr7:50313352	NA	intergenic	.	.	.
rs527820953	chr19:41809812	-0.17605	N	N	NA	intronic	.	HNRNPUL1	ENSG00000105323
rs116024705	chr17:74490143	0.02508	N	chr17:74710128	4	intronic	.	RHBDF2	ENSG00000129667
rs9976332	chr21:34590393	-0.22352	N	chr21:34439889	5	intergenic	.	.	.
rs544124054	chr6:36997029	-0.16357	N	chr6:36648816	NA	downstream	.	.	.
rs182057824	chr19:51628699	-0.12384	N	chr19:51728477	5	intronic	.	SIGLEC9	ENSG00000129450
rs558017414	chr2:202052486	-0.01322	N	chr2:202112471	NA	exonic	synonymous	CASP10	ENSG00000003400
rs551556083	chr2:68961552	0.07785	N	chr2:68615546	NA	upstream	.	.	.
rs563498526	chr1:235147590	0.16619	N	chr1:234879890	NA	intergenic	.	.	.
rs183779452	chr11:72519933	-0.07727	N	chr11:72943483	7	intergenic	.	.	.
rs2341877	chr19:47853157	-0.04142	N	chr19:47776012	4	intronic	.	DHX34	ENSG00000134815
rs547004327	chr4:38858888	-0.12473	N	chr4:38677227	NA	upstream	.	.	.
rs142994483	chr12:104999278	0.15967	N	N	4	intronic	.	CHST11	ENSG00000171310
rs540750895	chr21:46342616	0.07785	N	N	NA	ncRNA_intronic	.	ITGB2	ENSG00000160255
rs570396334	chr3:183263011	-0.07336	N	chr3:183730295	NA	intronic	.	KLHL6	ENSG00000172578
rs189097886	chr7:50425743	0.14555	N	chr7:50313352	5	intronic	.	IKZF1	ENSG00000185811
rs528541928	chr19:13214533	0.26229	N	chr19:13176728	NA	upstream	.	.	.
rs556191329	chr8:142130014	-0.07019	N	chr8:142329460	NA	intergenic	.	.	.
rs530465029	chr6:31166733	-0.04142	N	N	NA	ncRNA_intronic	.	.	.
rs555414894	chr19:17860359	-0.10585	N	chr19:17650608	NA	intronic	.	FCHO1	ENSG00000130475
rs541122596	chr21:46327566	0.18705	N	N	NA	intronic	.	ITGB2	ENSG00000160255
rs564509825	chr19:54715719	-0.14355	N	chr19:54327869	NA	intergenic	.	.	.
rs268777	chr2:158299247	-0.07989	N	chr2:158520905	3a	intronic	.	CYTIP	ENSG00000115165
rs532378565	chr5:171546503	0.18705	N	chr5:171931939	NA	intronic	.	STK10	ENSG00000072786
rs376726950	chr5:179049510	-0.2154	N	chr5:179345996	5	intronic	.	HNRNPH1	ENSG00000169045
rs539417229	chr3:32434562	0.15967	N	N	NA	intronic	.	CMTM7	ENSG00000153551
rs76644818	chr3:14446080	0.01466	N	N	2a	intronic	.	SLC6A6	ENSG00000131389
rs574231125	chr6:24939136	-0.12269	N	N	NA	intronic	.	.	.
rs575127069	chr11:128605379	0.12262	N	chr11:128562098	NA	intronic	.	FLI1	ENSG00000151702
rs554402362	chr11:326433	-0.12473	N	chr11:307961	NA	intergenic	.	.	.
rs61669689	chr21:15904218	-0.0737	N	chr21:16371102	5	intronic	.	SAMSN1	ENSG00000155307
rs184032595	chr1:111414686	0.16767	N	chr1:111348029	5	intronic	.	.	.
rs566356678	chr20:48955709	-0.01751	N	chr20:49205095	NA	intergenic	.	.	.
rs530468537	chr2:175433273	-0.17663	N	N	NA	intronic	.	WIPF1	ENSG00000115935
rs148186707	chr11:117842046	-0.20676	N	chr11:118081270	5	intergenic	.	.	.
rs556049129	chr4:39032215	-0.1432	N	chr4:38677227	NA	intronic	.	TMEM156	ENSG00000121895
rs560514524	chr17:4614117	0.04297	N	chr17:4755424	NA	intronic	.	ARRB2	ENSG00000141480
rs544674017	chr7:106503456	0.1149	N	chr7:106372219	NA	intergenic	.	.	.
rs527325954	chr17:43488090	0.22524	N	chr17:43488792	NA	intronic	.	ARHGAP27	ENSG00000159314
rs560605334	chr2:202051153	0.12262	N	chr2:202112471	NA	intronic	.	CASP10	ENSG00000003400
rs188769828	chr4:8207498	0.1122	N	N	5	intronic	.	SH3TC1	ENSG00000125089
rs572344820	chr21:46337133	-0.03757	N	N	NA	intronic	.	ITGB2	ENSG00000160255
rs539414553	chr12:32119566	-0.14802	N	chr12:32138924	NA	intronic	.	KIAA1551	ENSG00000174718
rs563658460	chr14:52774451	-0.19401	N	chr14:52618827	NA	intergenic	.	.	.
rs184482393	chr14:91877628	0.15967	N	N	4	intronic	.	CCDC88C	ENSG00000015133
rs577613653	chr11:128645809	-0.20081	N	chr11:128562098	NA	intronic	.	FLI1	ENSG00000151702
rs548244168	chr7:99097298	0.17247	N	chr7:99036920	NA	exonic	nonsynonymous	ZNF394	ENSG00000160908
rs559444271	chr4:106069312	-0.16251	N	chr4:105806108	NA	intronic	.	TET2	ENSG00000168769
rs532154994	chr2:69045315	0.05282	N	chr2:68615546	NA	intronic	.	ARHGAP25	ENSG00000163219
rs114636126	chr19:47853519	-0.20161	N	chr19:47776012	3a	intronic	.	DHX34	ENSG00000134815
rs554855716	chr17:8846917	-0.03757	N	chr17:8784361	NA	intronic	.	PIK3R5	ENSG00000141506
rs545392082	chr19:7413343	-0.05308	N	chr19:7415064	NA	intergenic	.	.	.
rs559215467	chr17:4619632	-0.03757	N	chr17:4755424	NA	intronic	.	ARRB2	ENSG00000141480
rs144581829	chr4:100778243	-0.06993	N	N	4	intronic	.	DAPP1	ENSG00000070190
rs142764031	chr5:40411536	-0.21456	N	N	4	intergenic	.	.	.
rs557391069	chr14:93132193	0.16851	N	chr14:93103729	NA	intronic	.	RIN3	ENSG00000100599
rs150914503	chr1:113161937	0.07925	N	N	2b	UTR5	.	ST7L	ENSG00000007341
rs567195149	chr22:44586780	-0.0873	N	chr22:44330031	NA	intronic	.	PARVG	ENSG00000138964
rs9704354	chr11:326718	-0.12473	N	chr11:307961	4	intergenic	.	.	.
rs113644497	chr12:104865080	-0.02873	N	N	6	intronic	.	CHST11	ENSG00000171310
rs5756181	chr22:22305008	-0.11627	N	chr22:21982249	2b	intronic	.	PPM1F	ENSG00000100034
rs573621812	chr11:72430113	0.15967	N	N	NA	intronic	.	ARAP1	ENSG00000186635
rs573621815	chr6:25035873	-0.05308	N	N	NA	intronic	.	.	.
rs141076690	chr11:117881667	0.0188	N	chr11:118081270	4	intergenic	.	.	.
rs185746531	chr14:105536542	-0.02917	N	chr14:105637156	2b	intergenic	.	.	.
rs183554880	chr11:117878720	0.16767	N	chr11:118081270	4	intergenic	.	.	.
rs4736622	chr8:134081448	0.06985	N	chr8:134103953	4	intronic	.	SLA	ENSG00000155926
rs4736623	chr8:134084640	0.02508	N	chr8:134103953	2b	intronic	.	SLA	ENSG00000155926
rs4736620	chr8:134070056	0.06985	N	chr8:134103953	4	intronic	.	SLA	ENSG00000155926
rs4736621	chr8:134075411	0.21723	N	chr8:134103953	2b	intronic	.	SLA	ENSG00000155926
rs199768350	chr1:183599574	-0.21061	N	chr1:183144723	6	intronic	.	ARPC5	ENSG00000162704
rs201706377	chr5:169730790	0.0062	N	chr5:169691627	5	intergenic	.	.	.
rs543927839	chr14:78057408	-0.05995	N	chr14:77939965	NA	intronic	.	SPTLC2	ENSG00000100596
rs567574783	chr2:233943911	0.12262	N	chr2:234115629	NA	intronic	.	.	.
rs4736629	chr8:134105652	-0.15486	Y	chr8:134103953	4	intronic	.	SLA	ENSG00000155926
rs565859243	chr14:93131470	0.21837	N	chr14:93103729	NA	intronic	.	RIN3	ENSG00000100599
rs61817966	chr1:200991752	-0.15187	N	N	4	intronic	.	KIF21B	ENSG00000116852
rs531529078	chr17:73323312	-0.02769	N	chr17:73822598	NA	intronic	.	GRB2	ENSG00000177885
rs61817964	chr1:200988018	-0.13799	N	N	6	intronic	.	KIF21B	ENSG00000116852
rs10206978	chr2:175434295	-0.21151	N	N	5	intronic	.	WIPF1	ENSG00000115935
rs187351098	chr1:11799557	0.00083	N	chr1:12246175	7	intronic	.	AGTRAP	ENSG00000177674
rs564074168	chr22:24039253	-0.00831	N	chr22:24247310	NA	ncRNA_intronic	.	RGL4	ENSG00000159496
rs1048968	chr1:92940764	0.09929	N	chr1:92733769	4	UTR3	.	GFI1	ENSG00000162676
rs113356484	chr19:11708046	-0.13921	Y	chr19:11921021	2b	upstream	.	.	.
rs559684901	chr1:26635989	-0.08709	N	chr1:27100243	NA	intronic	.	UBXN11	ENSG00000158062
rs76689332	chr20:43672543	-0.0322	N	N	7	intronic	.	STK4	ENSG00000101109
rs545978949	chr10:135071143	-0.08362	N	N	NA	intergenic	.	.	.
rs190480391	chr1:11792251	-0.07068	N	chr1:12246175	4	intergenic	.	.	.
rs185041257	chr16:50312330	0.21244	N	chr16:50160737	4	intronic	.	ADCY7	ENSG00000121281
rs567806995	chr3:32470038	0.16767	N	N	NA	intronic	.	CMTM7	ENSG00000153551
rs549495781	chr21:46301422	0.14228	N	N	NA	intergenic	.	.	.
rs78321516	chr1:27949863	0.02622	N	chr1:28216736	2b	intronic	.	FGR	ENSG00000000938
rs566975311	chr19:17956919	0.12262	N	chr19:18398030	NA	intronic	.	JAK3	ENSG00000105639
rs554331803	chr16:30485810	0.12262	N	chr16:30471109	NA	intronic	.	ITGAL	ENSG00000005844
rs532397966	chr14:78056906	-0.16019	N	chr14:77939965	NA	intronic	.	SPTLC2	ENSG00000100596
rs537700177	chr12:109015298	-0.07868	N	chr12:108721636	NA	downstream	.	.	.
rs577716506	chr9:140503419	-0.14286	N	N	NA	intronic	.	ARRDC1	ENSG00000197070
rs546881677	chr17:8856292	0.08112	N	chr17:8784361	NA	intronic	.	PIK3R5	ENSG00000141506
rs138560050	chr1:26869395	0.06376	N	chr1:27100243	4	intronic	.	RPS6KA1	ENSG00000117676
rs548523954	chr1:40841259	-0.01603	N	chr1:40406715	NA	intronic	.	SMAP2	ENSG00000084070
rs536048246	chr17:80452690	-0.19029	N	N	NA	intergenic	.	.	.
rs111924290	chr17:76250294	-0.18241	N	chr17:76257892	4	intergenic	.	.	.
rs74342485	chr4:39032101	-0.1432	N	chr4:38677227	4	intronic	.	TMEM156	ENSG00000121895
rs181075562	chr17:29151207	0.13759	N	N	4	intronic	.	CRLF3	ENSG00000176390
rs556640863	chr22:17596190	-0.20996	N	chr22:17906176	NA	UTR3	.	IL17RA	ENSG00000177663
rs374515075	chr11:64655532	-0.17751	N	N	2a	downstream	.	.	.
rs529728162	chr9:134127641	-0.06588	N	N	NA	intergenic	.	.	.
rs556047660	chr1:114393270	-0.19878	N	chr1:114377568	NA	ncRNA_intronic	.	PTPN22	ENSG00000134242
rs550128740	chr16:28935305	-0.04848	N	N	NA	intronic	.	RABEP2	ENSG00000177548
rs542006894	chr1:89738208	0.07785	N	N	NA	UTR5	.	GBP5	ENSG00000154451
rs573881415	chr16:57077786	0.21244	N	chr16:57061189	NA	intronic	.	NLRC5	ENSG00000140853
rs149823062	chr15:75076498	0.17613	N	chr15:75361539	4	intronic	.	CSK	ENSG00000103653
rs556092239	chr1:27943090	0.16767	N	chr1:28216736	NA	intronic	.	FGR	ENSG00000000938
rs539264363	chr1:159061951	-0.21965	N	chr1:159062436	NA	intergenic	.	.	.
rs117373946	chr18:2656813	-0.0618	N	N	4	intronic	.	SMCHD1	ENSG00000101596
rs142748099	chr6:137532754	-0.16509	N	chr6:137082948	7	intronic	.	IFNGR1	ENSG00000027697
rs190112305	chr2:219095525	0.12262	N	chr2:219212037	5	intronic	.	ARPC2	ENSG00000163466
rs567168314	chr21:34585161	-0.15399	N	chr21:34439889	NA	intergenic	.	.	.
rs144878107	chr20:43598059	-0.02093	N	N	3a	intronic	.	STK4	ENSG00000101109
rs538295150	chr16:68018331	-0.08362	N	chr16:68138091	NA	intergenic	.	.	.
rs532978062	chr7:106509000	-0.19801	N	chr7:106372219	NA	exonic	nonsynonymous	PIK3CG	ENSG00000105851
rs190500348	chr2:101919932	-0.20772	N	chr2:102315933	7	intronic	.	RNF149	ENSG00000163162
rs544020278	chr17:47295805	0.10853	N	chr17:47488823	NA	intronic	.	ABI3	ENSG00000108798
rs140836009	chr11:72526337	0.27489	N	chr11:72943483	2b	intronic	.	ATG16L2	ENSG00000168010
rs570860017	chr16:68018273	-0.08362	N	chr16:68138091	NA	intergenic	.	.	.
rs111296401	chr5:131821709	0.12262	N	chr5:131705458	4	intronic	.	IRF1	ENSG00000125347
rs139584860	chr5:39272319	0.02622	N	N	4	intergenic	.	.	.
rs529361818	chr4:2816315	0.21244	N	chr4:3148276	NA	intronic	.	SH3BP2	ENSG00000087266
rs187412136	chr12:104888997	0.21244	N	N	4	intronic	.	CHST11	ENSG00000171310
rs375208606	chr11:48031176	-0.05722	N	chr11:47888036	5	intronic	.	PTPRJ	ENSG00000149177
rs368305395	chr2:69007582	-0.01322	N	chr2:68615546	6	intronic	.	ARHGAP25	ENSG00000163219
rs530388729	chr4:185393628	0.1149	N	N	NA	intronic	.	IRF2	ENSG00000168310
rs534907444	chr8:134066622	0.06985	N	chr8:134103953	NA	intronic	.	SLA	ENSG00000155926
rs569873138	chr16:31365050	0.07785	N	chr16:31015877	NA	intergenic	.	.	.
rs192966578	chr1:2487855	-0.14016	N	chr1:2487663	4	ncRNA_exonic	.	TNFRSF14	ENSG00000157873
rs559205305	chr2:74783975	-0.01884	N	chr2:74317747	NA	exonic	nonsynonymous	DOK1	ENSG00000115325
rs533772538	chr7:128573723	0.10324	N	chr7:128576086	NA	intergenic	.	.	.
rs561487747	chr6:26365481	0.26229	N	N	NA	UTR5	.	BTN3A2	ENSG00000186470
rs553009808	chr1:111418725	-0.01227	N	chr1:111348029	NA	intronic	.	CD53	ENSG00000143119
rs141957790	chr10:30725320	-0.12078	N	chr10:30496125	3a	intronic	.	MAP3K8	ENSG00000107968
rs78335029	chr15:45002701	0.26229	N	N	4	upstream	.	.	.
rs549171804	chr5:171599342	0.18705	N	chr5:171931939	NA	intronic	.	STK10	ENSG00000072786
rs377683271	chr9:95795564	-0.04412	N	chr9:95684697	3a	intronic	.	FGD3	ENSG00000127084
rs151010224	chr10:73536327	-0.22192	N	chr10:73520632	4	intronic	.	CDH23	ENSG00000107736
rs56962961	chr13:46739779	0.05001	N	N	4	intronic	.	LCP1	ENSG00000136167
rs143812022	chr8:131027240	0.02874	N	chr8:130572110	2b	intergenic	.	.	.
rs370129583	chr22:37622148	0.05612	N	chr22:37258986	5	intronic	.	RAC2	ENSG00000128340
rs3802744	chr11:67066872	-0.03097	N	chr11:66855593	3a	intronic	.	ANKRD13D	ENSG00000172932
rs3802745	chr11:67066878	-0.03097	N	chr11:66855593	3a	intronic	.	ANKRD13D	ENSG00000172932
rs184843537	chr5:179049344	-0.2154	N	chr5:179345996	2b	intronic	.	HNRNPH1	ENSG00000169045
rs149201621	chr1:202127295	-0.05433	N	N	5	exonic	nonsynonymous	PTPN7	ENSG00000143851
rs189522845	chr20:47348281	-0.02537	N	chr20:47384301	2b	intronic	.	PREX1	ENSG00000124126
rs187611429	chr9:92041472	-0.09458	N	chr9:91593290	3a	intronic	.	SEMA4D	ENSG00000187764
rs533417683	chr4:185345597	-0.02298	N	N	NA	intronic	.	IRF2	ENSG00000168310
rs570135909	chr2:202110659	-0.11908	N	chr2:202112471	NA	intronic	.	CASP8	ENSG00000064012
rs189761031	chr17:4337267	-0.00593	N	chr17:4755424	3a	exonic	nonsynonymous	SPNS3	ENSG00000182557
rs370076774	chr1:160680588	-0.18958	N	chr1:161168189	4	intronic	.	CD48	ENSG00000117091
rs561612649	chr4:1726607	-0.08316	N	chr4:1392789	NA	intronic	.	TACC3	ENSG00000013810
rs556095959	chr17:25958286	0.22524	N	chr17:25848196	NA	UTR5	.	LGALS9	ENSG00000168961
rs552634178	chr17:4620895	-0.03757	N	chr17:4755424	NA	intronic	.	ARRB2	ENSG00000141480
rs80281752	chr14:92997565	0.02622	N	chr14:93103729	4	intronic	.	RIN3	ENSG00000100599
rs113619610	chr1:198607825	0.16767	N	chr1:199000727	4	upstream	.	.	.
rs10783580	chr12:53847473	-0.17153	N	chr12:53747853	5	intronic	.	PCBP2	ENSG00000197111
rs143271888	chr3:196360208	0.19786	N	chr3:196501413	5	upstream	.	.	.
rs182990432	chr22:22293227	-0.07161	N	chr22:21982249	4	intronic	.	PPM1F	ENSG00000100034
rs7840325	chr8:56808662	-0.14706	N	chr8:56800362	5	intronic	.	LYN	ENSG00000254087
rs575343110	chr2:69043232	0.04107	N	chr2:68615546	NA	intronic	.	ARHGAP25	ENSG00000163219
rs531657638	chr20:62199891	-0.21842	N	chr20:62693378	NA	exonic	nonsynonymous	HELZ2	ENSG00000130589
rs150490236	chr2:233939289	0.12262	N	chr2:234115629	7	intronic	.	.	.
rs568223047	chr21:46902477	-0.08362	N	N	NA	intronic	.	COL18A1	ENSG00000182871
rs186107216	chr19:36393406	0.28967	N	N	4	UTR5	.	.	.
rs186074928	chr1:26868196	0.28967	N	chr1:27100243	2b	intronic	.	RPS6KA1	ENSG00000117676
rs565492554	chr6:41995632	-0.12473	N	chr6:42037348	NA	intronic	.	CCND3	ENSG00000112576
rs8110921	chr19:908274	-0.10585	N	chr19:836144	6	intronic	.	R3HDM4	ENSG00000198858
rs150025082	chr6:31321043	0.13494	N	N	3a	downstream	.	.	.
rs539045299	chr19:35493967	0.15967	N	N	NA	intronic	.	GRAMD1A	ENSG00000089351
rs77766545	chr11:128568691	-0.10209	N	chr11:128562098	7	intronic	.	FLI1	ENSG00000151702
rs533108108	chr1:31215196	0.21244	N	chr1:31231680	NA	intronic	.	LAPTM5	ENSG00000162511
rs186977619	chr19:6813724	-0.19722	N	chr19:6671369	6	intronic	.	VAV1	ENSG00000141968
rs537807030	chr7:50421730	0.14555	N	chr7:50313352	NA	intronic	.	IKZF1	ENSG00000185811
rs552022721	chr17:4849871	-0.06109	N	chr17:5326162	NA	intronic	.	PFN1	ENSG00000108518
rs554236767	chr1:27154562	-0.10585	N	chr1:27100243	NA	intronic	.	ZDHHC18	ENSG00000204160
rs571355280	chr9:117689870	-0.05695	N	chr9:117696336	NA	intronic	.	TNFSF8	ENSG00000106952
rs111500232	chr6:137555554	-0.15399	N	chr6:137082948	4	intergenic	.	.	.
rs139446216	chr11:128614498	0.01728	N	chr11:128562098	7	intronic	.	FLI1	ENSG00000151702
rs528281137	chr7:104625911	0.11047	N	N	NA	ncRNA_exonic	.	.	.
rs556379929	chr6:159459774	-0.06624	N	chr6:159469512	NA	intronic	.	TAGAP	ENSG00000164691
rs139719719	chr11:73684335	-0.09083	N	N	2b	intergenic	.	.	.
rs550533908	chr11:128571596	-0.01322	N	chr11:128562098	NA	intronic	.	FLI1	ENSG00000151702
rs372441702	chr16:88717473	-0.06177	N	chr16:88518569	4	UTR5	.	CYBA	ENSG00000051523
rs564031906	chr1:12254610	0.02686	N	chr1:12246175	NA	intronic	.	TNFRSF1B	ENSG00000028137
rs587607356	chr19:54605668	0.28967	N	chr19:54327869	NA	intronic	.	.	.
rs117567212	chr19:17865757	-0.06109	N	chr19:17650608	4	intronic	.	FCHO1	ENSG00000130475
rs545160976	chr2:158299288	-0.07989	N	chr2:158520905	NA	intronic	.	CYTIP	ENSG00000115165
rs543077563	chr4:38804913	-0.00831	N	chr4:38677227	NA	intronic	.	TLR1	ENSG00000174125
rs548502728	chr4:185371755	-0.02603	N	N	NA	intronic	.	IRF2	ENSG00000168310
rs144153218	chr16:85970428	-0.21456	N	chr16:85938755	2b	intergenic	.	.	.
rs182435848	chr11:67766070	-0.05102	N	N	5	intronic	.	UNC93B1	ENSG00000110057
rs575347912	chr12:105123480	-0.08713	N	N	NA	intronic	.	CHST11	ENSG00000171310
rs370521672	chr1:2488056	-0.14016	N	chr1:2487663	2b	ncRNA_exonic	.	TNFRSF14	ENSG00000157873
rs191682306	chr14:91778212	0.16324	N	N	5	intronic	.	CCDC88C	ENSG00000015133
rs573110954	chr6:31557227	0.21244	N	N	NA	intronic	.	NCR3	ENSG00000204475
rs75368110	chr19:39817072	-0.02683	N	chr19:39942569	3a	intergenic	.	.	.
rs145872385	chr16:28152353	0.08003	N	chr16:28131510	4	intronic	.	XPO6	ENSG00000169180
rs566569179	chr6:26198601	-0.18652	N	N	NA	intronic	.	HIST1H3D	ENSG00000197409
rs573465078	chr8:22438133	-0.08738	N	chr8:22436681	NA	exonic	nonsynonymous	PDLIM2	ENSG00000120913
rs183108122	chr3:13456309	0.13136	N	N	4	intronic	.	NUP210	ENSG00000132182
rs538080104	chr16:11836685	-0.17436	N	chr16:11817466	NA	UTR5	.	TXNDC11	ENSG00000153066
rs190639607	chr9:95792505	-0.05269	N	chr9:95684697	5	intronic	.	FGD3	ENSG00000127084
rs10419072	chr19:1030766	-0.07075	N	chr19:836144	3a	intronic	.	CNN2	ENSG00000064666
rs556694314	chr1:12236336	0.21244	N	chr1:12246175	NA	intronic	.	TNFRSF1B	ENSG00000028137
rs35752694	chr11:72522881	0.1071	N	chr11:72943483	5	intergenic	.	.	.
rs553819213	chr5:1518228	-0.20668	N	chr5:1313242	NA	intronic	.	LPCAT1	ENSG00000153395
rs549366274	chr16:30481846	0.07785	N	chr16:30471109	NA	intergenic	.	.	.
rs550760853	chr21:15917506	-0.16771	N	chr21:16371102	NA	intronic	.	SAMSN1	ENSG00000155307
rs115794147	chr20:47439880	0.1149	N	chr20:47384301	4	intronic	.	PREX1	ENSG00000124126
rs551599155	chr11:64508312	-0.08823	N	chr11:64085298	NA	intronic	.	RASGRP2	ENSG00000068831
rs111321250	chr7:138758449	-0.01831	N	chr7:138735512	7	intronic	.	ZC3HAV1	ENSG00000105939
rs542151973	chr3:14479442	-0.14382	N	N	NA	intronic	.	SLC6A6	ENSG00000131389
rs562777638	chr11:73098766	0.30706	N	chr11:72943483	NA	intronic	.	RELT	ENSG00000054967
rs535322969	chr2:112249406	0.06166	N	chr2:111790804	NA	ncRNA_intronic	.	.	.
rs186643733	chr14:93140334	-0.03435	N	chr14:93103729	5	intronic	.	RIN3	ENSG00000100599
rs191614949	chr11:73685938	0.2954	N	N	6	UTR3	.	UCP2	ENSG00000175567
rs201691333	chr22:39473405	-0.05308	N	chr22:39840130	4	intronic	.	APOBEC3G	ENSG00000239713
rs201888825	chr12:51685711	-0.18378	N	chr12:51580171	2b	exonic	synonymous	BIN2	ENSG00000110934
rs184582489	chr19:36396613	-0.00427	N	N	6	intronic	.	TYROBP	ENSG00000011600
rs530316839	chr2:233957112	0.12262	N	chr2:234115629	NA	intronic	.	.	.
rs561376715	chr17:76755155	-0.14016	N	chr17:76257892	NA	intronic	.	CYTH1	ENSG00000108669
rs542385240	chr5:49965198	-0.15486	N	chr5:49958363	NA	intronic	.	PARP8	ENSG00000151883
rs572919280	chr1:27946613	-0.13397	N	chr1:28216736	NA	intronic	.	FGR	ENSG00000000938
rs552023457	chr5:171540367	0.34704	N	chr5:171931939	NA	intronic	.	STK10	ENSG00000072786
rs535688955	chr12:105050077	-0.19593	N	N	NA	intronic	.	CHST11	ENSG00000171310
rs192222849	chr6:24912641	-0.06599	N	N	7	intronic	.	FAM65B	ENSG00000111913
rs190443596	chr11:128582751	0.12262	N	chr11:128562098	5	intronic	.	FLI1	ENSG00000151702
rs566026768	chr16:84631033	-0.01603	N	chr16:84581684	NA	intronic	.	COTL1	ENSG00000103187
rs536916276	chr20:47390449	0.15967	N	chr20:47384301	NA	intronic	.	PREX1	ENSG00000124126
rs148998213	chr2:182173121	-0.18917	N	chr2:182323665	6	ncRNA_intronic	.	.	.
rs568327557	chr14:91833929	0.1149	N	N	NA	intronic	.	CCDC88C	ENSG00000015133
rs543448075	chr19:54716793	-0.22001	N	chr19:54327869	NA	intergenic	.	.	.
rs146137782	chr12:111871644	-0.19	N	chr12:112212874	6	intronic	.	SH2B3	ENSG00000111252
rs560268388	chr22:39473806	-0.05308	N	chr22:39840130	NA	intronic	.	APOBEC3G	ENSG00000239713
rs181016694	chr4:154449669	-0.01603	N	N	5	intronic	.	KIAA0922	ENSG00000121210
rs11136343	chr8:145058986	-0.11242	Y	chr8:144626721	1f	exonic	nonsynonymous	PARP10	ENSG00000178685
rs11136344	chr8:145059425	-0.01218	Y	chr8:144626721	1f	exonic	nonsynonymous	PARP10	ENSG00000178685
rs11136345	chr8:145060112	0.21244	Y	chr8:144626721	4	exonic	synonymous	PARP10	ENSG00000178685
rs555536769	chr11:1779733	-0.2154	N	chr11:1874221	NA	intronic	.	CTSD	ENSG00000117984
rs545669114	chr19:41932523	-0.14166	N	N	NA	exonic	nonsynonymous	B3GNT8	ENSG00000177191
rs567870628	chr11:48021380	-0.05722	N	chr11:47888036	NA	intronic	.	PTPRJ	ENSG00000149177
rs534243818	chr6:36997459	-0.16357	N	chr6:36648816	NA	downstream	.	.	.
rs545669112	chr16:28198564	0.08151	N	chr16:28131510	NA	intronic	.	XPO6	ENSG00000169180
rs543063323	chr15:65140974	-0.11269	N	chr15:64672002	NA	intronic	.	PLEKHO2	ENSG00000241839
rs563590847	chr2:197026312	0.12262	N	chr2:196974333	NA	intronic	.	STK17B	ENSG00000081320
rs557555649	chr9:95733072	0.00335	N	chr9:95684697	NA	intronic	.	FGD3	ENSG00000127084
rs149016855	chr19:45263714	-0.07755	N	chr19:45149235	7	downstream	.	.	.
rs374151867	chr2:136892473	-0.05798	N	chr2:136713108	7	intergenic	.	.	.
rs75573799	chr1:9746449	-0.05308	N	chr1:9713500	6	ncRNA_intronic	.	PIK3CD	ENSG00000171608
rs568987912	chr8:56796444	-0.02655	N	chr8:56800362	NA	intronic	.	LYN	ENSG00000254087
rs550188371	chr19:1131050	0.07785	N	chr19:836144	NA	intronic	.	SBNO2	ENSG00000064932
rs72746636	chr1:202129930	0.18413	N	N	4	exonic	synonymous	PTPN7	ENSG00000143851
rs576804708	chr19:8639031	0.12262	N	N	NA	intronic	.	MYO1F	ENSG00000142347
rs574497521	chr9:134134604	0.09497	N	N	NA	UTR3	.	FAM78A	ENSG00000126882
rs533639647	chr1:28198063	-0.05962	N	chr1:28216736	NA	upstream	.	.	.
rs148767867	chr20:47340952	0.15967	N	chr20:47384301	5	intronic	.	PREX1	ENSG00000124126
rs558063723	chr12:122065334	-0.00514	N	chr12:122254713	NA	intronic	.	ORAI1	ENSG00000182500
rs190092544	chr5:49961636	0.07785	N	chr5:49958363	4	upstream	.	.	.
rs556007601	chr1:16767389	-0.16555	N	N	NA	intronic	.	NECAP2	ENSG00000157191
rs569783850	chr20:62707852	0.17613	N	chr20:62693378	NA	intronic	.	RGS19	ENSG00000171700
rs567985786	chr16:50717802	0.22524	N	chr16:50663477	NA	intergenic	.	.	.
rs544109871	chr9:77723722	-0.14704	N	N	NA	intronic	.	OSTF1	ENSG00000134996
rs568175059	chr9:95731079	0.00335	N	chr9:95684697	NA	intronic	.	FGD3	ENSG00000127084
rs575360706	chr22:37682058	-0.03757	N	chr22:37258986	NA	intronic	.	CYTH4	ENSG00000100055
rs190644696	chr19:8624129	-0.10227	N	N	7	intronic	.	MYO1F	ENSG00000142347
rs182392720	chr1:92926092	-0.07769	N	chr1:92733769	4	intergenic	.	.	.
rs576205539	chr5:14591650	-0.06201	N	chr5:14610309	NA	intronic	.	FAM105A	ENSG00000145569
rs55964914	chr22:37620808	0.20351	N	chr22:37258986	4	downstream	.	.	.
rs182223054	chr19:35488386	0.0062	N	N	2b	intergenic	.	.	.
rs533673089	chr1:209930493	0.1197	N	chr1:209942435	NA	intronic	.	TRAF3IP3	ENSG00000009790
rs542559136	chr1:16767119	-0.16555	N	N	NA	upstream	.	.	.
rs562827252	chr21:46342462	0.07785	N	N	NA	ncRNA_intronic	.	ITGB2	ENSG00000160255
rs138907451	chr10:129864466	-0.03757	N	N	5	intronic	.	PTPRE	ENSG00000132334
rs184306300	chr6:26401407	0.0062	N	N	3a	intergenic	.	.	.
rs541230550	chr9:134130305	-0.05308	N	N	NA	intergenic	.	.	.
rs569679097	chr12:94544909	-0.20609	N	chr12:94536803	NA	intronic	.	PLXNC1	ENSG00000136040
rs556615325	chr1:28202418	0.21244	N	chr1:28216736	NA	intronic	.	THEMIS2	ENSG00000130775
rs538421938	chr1:111758986	0.0188	N	chr1:111348029	NA	intergenic	.	.	.
rs567593713	chr7:73629539	-0.0862	N	N	NA	intronic	.	LAT2	ENSG00000086730
rs183148761	chr5:138855392	-0.2154	N	N	4	UTR3	.	.	.
rs576312297	chr12:105085594	-0.07336	N	N	NA	intronic	.	CHST11	ENSG00000171310
rs544950230	chr8:27240248	-0.16313	N	chr8:27208126	NA	intronic	.	PTK2B	ENSG00000120899
rs114235150	chr5:76145904	0.14228	N	chr5:76058509	4	UTR5	.	.	.
rs114235151	chr7:99097841	0.18507	N	chr7:99036920	2b	UTR5	.	ZNF394	ENSG00000160908
rs182544079	chr2:101921456	-0.00156	N	chr2:102315933	6	intronic	.	RNF149	ENSG00000163162
rs530376501	chr3:14468977	0.21244	N	N	NA	intronic	.	SLC6A6	ENSG00000131389
rs142736030	chr2:143889918	-0.00831	N	chr2:144328534	4	intronic	.	ARHGAP15	ENSG00000075884
rs558948621	chr22:17595648	-0.20996	N	chr22:17906176	NA	UTR3	.	IL17RA	ENSG00000177663
rs185046730	chr21:34576373	0.15489	N	chr21:34439889	4	intergenic	.	.	.
rs190050964	chr12:105144852	0.1122	N	N	2b	intronic	.	CHST11	ENSG00000171310
rs554359772	chr22:22292598	0.14558	N	chr22:21982249	NA	intronic	.	PPM1F	ENSG00000100034
rs541788352	chr1:11792166	0.08951	N	chr1:12246175	NA	intergenic	.	.	.
rs553237197	chr18:2638362	-0.05722	N	N	NA	intergenic	.	.	.
rs556212380	chr9:35115848	0.08002	N	N	NA	UTR5	.	FAM214B	ENSG00000005238
rs541224555	chr2:69023542	-0.05732	N	chr2:68615546	NA	intronic	.	ARHGAP25	ENSG00000163219
rs193009317	chr19:1135434	-0.18459	N	chr19:836144	5	intronic	.	SBNO2	ENSG00000064932
rs78053874	chr17:73828521	0.12262	N	chr17:73822598	4	intronic	.	UNC13D	ENSG00000092929
rs551435554	chr17:73323878	0.00532	N	chr17:73822598	NA	intronic	.	GRB2	ENSG00000177885
rs182996480	chr1:112013761	0.0062	N	N	3a	intergenic	.	.	.
rs116984222	chr6:32633648	0.07785	N	N	2b	intronic	.	HLA-DQB1	ENSG00000179344
rs536681222	chr11:48131732	-0.15974	N	chr11:47888036	NA	intronic	.	PTPRJ	ENSG00000149177
rs189426902	chr11:3851022	-0.01873	N	N	7	intronic	.	RHOG	ENSG00000177105
rs144845973	chr19:36232734	0.02508	N	N	6	intronic	.	IGFLR1	ENSG00000126246
rs35656661	chr5:171586271	0.07315	N	chr5:171931939	7	intronic	.	STK10	ENSG00000072786
rs35448410	chr1:202131989	0.03674	N	N	4	intergenic	.	.	.
rs11089844	chr22:37882731	0.17247	N	chr22:37531436	1f	upstream	.	.	.
rs535189060	chr7:50478770	-0.06361	N	chr7:50313352	NA	intergenic	.	.	.
rs78952521	chr1:31236134	-0.10962	N	chr1:31231680	4	intergenic	.	.	.
rs541283693	chr3:183255104	0.07098	N	chr3:183730295	NA	intronic	.	KLHL6	ENSG00000172578
rs570661581	chr14:78072699	-0.21005	N	chr14:77939965	NA	intronic	.	SPTLC2	ENSG00000100596
rs112406312	chr1:167628964	-0.15457	N	chr1:167600842	4	intronic	.	RCSD1	ENSG00000198771
rs530016254	chr1:111733528	0.14774	N	chr1:111348029	NA	intronic	.	DENND2D	ENSG00000162777
rs79324335	chr12:105069658	-0.14316	N	N	5	intronic	.	CHST11	ENSG00000171310
rs568359716	chr16:28152996	-0.12473	N	chr16:28131510	NA	intronic	.	XPO6	ENSG00000169180
rs530016251	chr8:56812358	-0.07727	N	chr8:56800362	NA	intronic	.	LYN	ENSG00000254087
rs530274653	chr10:135090652	0.07785	N	N	NA	upstream	.	.	.
rs552402043	chr17:74487017	0.07785	N	chr17:74710128	NA	intronic	.	RHBDF2	ENSG00000129667
rs193027894	chr11:64631355	-0.06109	N	N	4	intronic	.	EHD1	ENSG00000110047
rs547644338	chr2:219094991	0.12262	N	chr2:219212037	NA	intronic	.	ARPC2	ENSG00000163466
rs549316923	chr14:91830692	0.12751	N	N	NA	intronic	.	CCDC88C	ENSG00000015133
rs151088004	chr8:56791415	0.02622	N	chr8:56800362	3a	upstream	.	.	.
rs531243426	chr17:47270272	-0.08362	N	chr17:47488823	NA	intergenic	.	.	.
rs532231507	chr8:134084291	0.06985	N	chr8:134103953	NA	intronic	.	SLA	ENSG00000155926
rs537921812	chr19:1071599	0.0119	N	chr19:836144	NA	intronic	.	HMHA1	ENSG00000180448
rs548225955	chr2:202059638	0.12262	N	chr2:202112471	NA	intronic	.	CASP10	ENSG00000003400
rs536671492	chr1:160675328	-0.21327	N	chr1:161168189	NA	intronic	.	CD48	ENSG00000117091
rs140029907	chr1:12217218	-0.1981	N	chr1:12246175	7	intergenic	.	.	.
rs559745099	chr9:35646246	-0.08046	N	chr9:35687556	NA	intergenic	.	.	.
rs563395824	chr17:66289315	-0.19981	N	chr17:65975385	NA	intronic	.	ARSG	ENSG00000141337
rs187682390	chr14:93121437	0.21244	N	chr14:93103729	7	intronic	.	RIN3	ENSG00000100599
rs546988692	chr7:139427228	-0.12831	N	chr7:139719439	NA	intronic	.	HIPK2	ENSG00000064393
rs142017717	chr1:167641613	-0.04762	N	chr1:167600842	5	intronic	.	RCSD1	ENSG00000198771
rs139764761	chr6:137551468	0.00748	N	chr6:137082948	6	intergenic	.	.	.
rs575809971	chr15:100106961	-0.19934	N	N	NA	intronic	.	MEF2A	ENSG00000068305
rs76584485	chr6:137550457	-0.13345	N	chr6:137082948	3a	intergenic	.	.	.
rs143567623	chr12:104860559	0.02383	N	N	5	intronic	.	CHST11	ENSG00000171310
rs190978106	chr2:233958881	-0.01884	N	chr2:234115629	6	intronic	.	.	.
rs79917792	chr2:182332163	-0.16796	N	chr2:182323665	5	intronic	.	ITGA4	ENSG00000115232
rs117076123	chr17:80408146	0.00666	N	N	4	intronic	.	C17orf62	ENSG00000178927
rs557619467	chr11:117882994	0.0062	N	chr11:118081270	NA	intergenic	.	.	.
rs563774717	chr1:198641324	0.0325	N	chr1:199000727	NA	intronic	.	PTPRC	ENSG00000081237
rs148142895	chr3:52280641	0.02508	N	N	4	intronic	.	PPM1M	ENSG00000164088
rs548323821	chr19:45249607	0.0011	N	chr19:45149235	NA	intergenic	.	.	.
rs375746802	chr9:117147996	0.31966	N	N	4	intronic	.	AKNA	ENSG00000106948
rs565029790	chr19:18215313	-0.11101	N	chr19:18398030	NA	intronic	.	MAST3	ENSG00000099308
rs56398014	chr4:8202864	0.21244	N	N	4	intronic	.	SH3TC1	ENSG00000125089
rs556245100	chr1:12251284	-0.13808	N	chr1:12246175	NA	intronic	.	TNFRSF1B	ENSG00000028137
rs547993793	chr3:183272829	0.16767	N	chr3:183730295	NA	intronic	.	KLHL6	ENSG00000172578
rs189204068	chr8:142131335	-0.07769	N	chr8:142329460	2a	intergenic	.	.	.
rs58782190	chr16:28151123	-0.15391	N	chr16:28131510	4	intronic	.	XPO6	ENSG00000169180
rs16928584	chr9:117143704	0.21244	N	N	5	UTR5	.	AKNA	ENSG00000106948
rs17672977	chr2:202073232	-0.03886	N	chr2:202112471	1f	intronic	.	CASP10	ENSG00000003400
rs73514155	chr9:95800469	-0.08889	N	chr9:95684697	5	intergenic	.	.	.
rs140685696	chr19:35500941	-0.11398	N	N	5	intronic	.	GRAMD1A	ENSG00000089351
rs543051436	chr16:81867828	-0.22014	N	chr16:81604251	NA	intronic	.	PLCG2	ENSG00000197943
rs548564675	chr7:50308418	0.10079	N	chr7:50313352	NA	intergenic	.	.	.
rs536119453	chr3:150889168	0.06376	N	chr3:151073355	NA	intronic	.	MED12L	ENSG00000144893
rs542853475	chr11:48029371	0.00748	N	chr11:47888036	NA	intronic	.	PTPRJ	ENSG00000149177
rs569013057	chr8:27242113	-0.10471	N	chr8:27208126	NA	intronic	.	PTK2B	ENSG00000120899
rs148755777	chr6:24932506	-0.04538	N	N	4	intronic	.	FAM65B	ENSG00000111913
rs146280190	chr2:219088577	-0.04566	N	chr2:219212037	6	intronic	.	ARPC2	ENSG00000163466
rs577008055	chr9:130525719	0.12262	N	chr9:130764955	NA	intronic	.	SH2D3C	ENSG00000095370
rs149992478	chr16:31885598	-0.14766	N	N	4	intronic	.	ZNF267	ENSG00000185947
rs140412404	chr6:159467198	-0.21584	N	chr6:159469512	5	intergenic	.	.	.
rs149857074	chr9:95888435	-0.18191	N	chr9:95684697	5	intronic	.	NINJ1	ENSG00000131669
rs533839889	chr3:13453174	-0.21508	N	N	NA	intronic	.	NUP210	ENSG00000132182
rs144199474	chr2:136890772	-0.21133	N	chr2:136713108	5	intergenic	.	.	.
rs569740707	chr1:12257957	-0.07782	N	chr1:12246175	NA	intronic	.	TNFRSF1B	ENSG00000028137
rs551341047	chr19:17956906	0.12262	N	chr19:18398030	NA	intronic	.	JAK3	ENSG00000105639
rs552034447	chr5:171607451	0.14228	N	chr5:171931939	NA	intronic	.	STK10	ENSG00000072786
rs542080482	chr12:122063585	-0.12473	N	chr12:122254713	NA	upstream	.	.	.
rs75864910	chr17:43308547	0.15967	N	chr17:43488792	4	intronic	.	FMNL1	ENSG00000184922
rs113953388	chr8:56850329	0.05413	N	chr8:56800362	6	intronic	.	LYN	ENSG00000254087
rs576718303	chr8:27184672	0.17613	N	chr8:27208126	NA	intronic	.	PTK2B	ENSG00000120899
rs555961492	chr17:76137224	0.35983	N	chr17:76257892	NA	UTR3	.	TMC8	ENSG00000167895
rs574850417	chr9:92072157	-0.06109	N	chr9:91593290	NA	intronic	.	SEMA4D	ENSG00000187764
rs545914016	chr11:1902035	-0.00831	N	chr11:2320013	NA	intronic	.	LSP1	ENSG00000130592
rs192831360	chr7:138804244	0.0062	N	chr7:138735512	4	intergenic	.	.	.
rs560456789	chr19:42701064	0.00428	N	chr19:42767593	NA	intergenic	.	.	.
rs551941921	chr8:27237340	0.08151	N	chr8:27208126	NA	intronic	.	PTK2B	ENSG00000120899
rs569355194	chr19:8567942	0.00893	N	N	NA	upstream	.	.	.
rs141369529	chr16:57039179	-0.20108	N	chr16:57061189	3a	intergenic	.	NLRC5	ENSG00000140853
rs536017207	chr7:104624009	0.27489	N	N	NA	ncRNA_exonic	.	.	.
rs148085240	chr16:84631798	-0.01603	N	chr16:84581684	4	intronic	.	COTL1	ENSG00000103187
rs189190910	chr1:9744266	-0.00831	N	chr1:9713500	5	ncRNA_intronic	.	PIK3CD	ENSG00000171608
rs565671198	chr14:91791626	-0.12951	N	N	NA	intronic	.	CCDC88C	ENSG00000015133
rs6807752	chr3:196347998	-0.13846	N	chr3:196501413	7	intergenic	.	.	.
rs531667243	chr12:105070585	-0.07846	N	N	NA	intronic	.	CHST11	ENSG00000171310
rs540508717	chr2:136894711	-0.1364	N	chr2:136713108	NA	intergenic	.	.	.
rs80099677	chr5:39275561	0.0062	N	N	5	intergenic	.	.	.
rs544510027	chr13:51491363	-0.19894	N	N	NA	intronic	.	RNASEH2B	ENSG00000136104
rs188914740	chr1:235121346	0.06743	N	chr1:234879890	4	intergenic	.	.	.
rs78297486	chr9:100865645	-0.2154	N	N	5	intronic	.	TRIM14	ENSG00000106785
rs117465835	chr9:117158654	-0.11627	N	N	6	intergenic	.	.	.
rs541528651	chr6:137551128	0.00239	N	chr6:137082948	NA	intergenic	.	.	.
rs138079832	chr17:73313626	-0.12524	N	chr17:73801154	5	downstream	.	.	.
rs148420258	chr2:101917362	0.05792	N	chr2:102315933	5	intronic	.	RNF149	ENSG00000163162
rs530306832	chr19:15575034	0.22524	N	N	NA	exonic	nonsynonymous	RASAL3	ENSG00000105122
rs76663588	chr1:175156718	0.02238	N	N	5	intronic	.	KIAA0040	ENSG00000235750
rs555908278	chr1:26616985	0.15359	N	chr1:27100243	NA	intronic	.	UBXN11	ENSG00000158062
rs529805577	chr9:114938687	-0.12151	N	chr9:114657707	NA	ncRNA_intronic	.	.	.
rs532969984	chr6:36081540	0.08151	N	chr6:36353934	NA	intergenic	.	.	.
rs542304345	chr5:156969955	-0.20655	N	chr5:156655015	NA	intronic	.	ADAM19	ENSG00000135074
rs533548771	chr1:31222344	0.21244	N	chr1:31231680	NA	intronic	.	LAPTM5	ENSG00000162511
rs548816264	chr8:27212265	-0.05433	N	chr8:27208126	NA	intronic	.	PTK2B	ENSG00000120899
rs191237070	chr5:169076762	0.18705	N	N	5	intronic	.	DOCK2	ENSG00000134516
rs187869527	chr17:6916671	-0.22009	N	chr17:7240391	4	ncRNA_intronic	.	RNASEK	ENSG00000219200
rs191666977	chr20:47407408	0.15967	N	chr20:47384301	2b	intronic	.	PREX1	ENSG00000124126
rs575177758	chr17:7239771	-0.05308	N	chr17:7240391	NA	upstream	.	.	.
rs540658384	chr17:74489841	0.02508	N	chr17:74710128	NA	intronic	.	RHBDF2	ENSG00000129667
rs563295223	chr2:232420137	-0.08362	N	chr2:232573944	NA	intergenic	.	.	.
rs8013702	chr14:91828535	0.21244	N	N	7	intronic	.	CCDC88C	ENSG00000015133
rs533533520	chr6:144537325	-0.20965	N	chr6:144441671	NA	intergenic	.	.	.
rs180821491	chr19:42704730	0.01708	N	chr19:42767593	4	intronic	.	DEDD2	ENSG00000160570
rs113987469	chr9:91993769	-0.16029	N	chr9:91534339	4	exonic	synonymous	SEMA4D	ENSG00000187764
rs28570404	chr16:28198512	0.08151	N	chr16:28131510	3a	intronic	.	XPO6	ENSG00000169180
rs571142700	chr9:92059257	-0.06109	N	chr9:91593290	NA	intronic	.	SEMA4D	ENSG00000187764
rs541078409	chr3:32464027	0.31506	N	N	NA	intronic	.	CMTM7	ENSG00000153551
rs190141940	chr1:15745696	0.02364	N	N	5	intronic	.	EFHD2	ENSG00000142634
rs534445001	chr20:47371111	0.21244	N	chr20:47384301	NA	intronic	.	PREX1	ENSG00000124126
rs553976881	chr12:25205816	-0.10205	N	N	NA	UTR5	.	LRMP	ENSG00000118308
rs563758839	chr10:135071483	-0.08362	N	N	NA	intergenic	.	.	.
rs549151890	chr1:26946805	-0.03864	N	chr1:27100243	NA	intergenic	.	.	.
rs570683985	chr21:15916228	0.01764	N	chr21:16371102	NA	intronic	.	SAMSN1	ENSG00000155307
rs540640327	chr19:54887416	-0.1051	N	N	NA	intergenic	.	.	.
rs139742824	chr20:47340650	-0.00181	N	chr20:47384301	4	intronic	.	PREX1	ENSG00000124126
rs375970666	chr11:1872543	-0.04048	N	chr11:2320013	2b	intergenic	.	.	.
rs113042980	chr19:35504414	0.35983	N	N	3a	intronic	.	GRAMD1A	ENSG00000089351
rs78740227	chr14:93050792	0.07098	N	chr14:93103729	4	intronic	.	RIN3	ENSG00000100599
rs189070193	chr1:209942051	0.01708	N	chr1:209942435	4	intronic	.	TRAF3IP3	ENSG00000009790
rs537316281	chr11:48008081	0.02622	N	chr11:47888036	NA	intronic	.	PTPRJ	ENSG00000149177
rs534852933	chr4:2836835	0.35983	N	chr4:3148276	NA	UTR3	.	SH3BP2	ENSG00000087266
rs569168430	chr17:76109771	0.19964	N	chr17:76257892	NA	intronic	.	TMC6	ENSG00000141524
rs146998904	chr19:42625694	-0.02769	N	chr19:42767593	2b	intronic	.	POU2F2	ENSG00000028277
rs73161274	chr21:15922281	0.12618	N	chr21:16371102	5	intronic	.	SAMSN1	ENSG00000155307
rs111561060	chr14:105527448	0.1197	N	chr14:105637156	2b	intronic	.	GPR132	ENSG00000183484
rs563695973	chr22:37627109	0.20351	N	chr22:37258986	NA	intronic	.	RAC2	ENSG00000128340
rs75614007	chr11:67170656	0.01135	N	chr11:66855593	5	upstream	.	.	.
rs141856776	chr15:75073499	0.14396	N	chr15:75361539	3a	upstream	.	.	.
rs546267140	chr6:31166570	-0.04142	N	N	NA	ncRNA_intronic	.	.	.
rs76068885	chr2:202101246	0.12262	N	chr2:202112471	4	intronic	.	CASP8	ENSG00000064012
rs547717117	chr4:106112053	-0.21067	N	chr4:105806108	NA	ncRNA_intronic	.	TET2	ENSG00000168769
rs565538624	chr19:47217997	0.16767	N	chr19:47629264	NA	intronic	.	PRKD2	ENSG00000105287
rs564821976	chr20:47378872	0.16767	N	chr20:47384301	NA	intronic	.	PREX1	ENSG00000124126
rs11788442	chr9:92109959	-0.06109	N	N	5	intergenic	.	.	.
rs6557992	chr8:27186451	0.17613	N	chr8:27208126	6	intronic	.	PTK2B	ENSG00000120899
rs557993682	chr8:56838181	-0.08236	N	chr8:56800362	NA	intronic	.	LYN	ENSG00000254087
rs551225246	chr3:32470253	0.16767	N	N	NA	intronic	.	CMTM7	ENSG00000153551
rs112306697	chr19:48749457	0.07661	N	chr19:49127490	5	intronic	.	CARD8	ENSG00000105483
rs187022158	chr19:8626953	-0.03757	N	N	5	intronic	.	MYO1F	ENSG00000142347
rs76790580	chr21:46953756	-0.21484	N	N	5	intronic	.	SLC19A1	ENSG00000173638
rs183778543	chr1:12222570	0.31506	N	chr1:12246175	4	intergenic	.	.	.
rs551491081	chr2:74692337	-0.17721	N	chr2:74317747	NA	exonic	nonsynonymous	MOGS	ENSG00000115275
rs576660884	chr16:84627669	0.17613	N	chr16:84581684	NA	intronic	.	COTL1	ENSG00000103187
rs567306057	chr12:62649830	-0.07846	N	chr12:62818841	NA	intergenic	.	.	.
rs371269661	chr7:73637615	-0.19154	N	N	5	intronic	.	LAT2	ENSG00000086730
rs192975013	chr4:1730784	-0.13594	N	chr4:1392789	5	intronic	.	TACC3	ENSG00000013810
rs34734715	chr13:46750530	0.03674	N	N	7	intronic	.	LCP1	ENSG00000136167
rs540579791	chr19:1131040	0.07785	N	chr19:836144	NA	intronic	.	SBNO2	ENSG00000064932
rs188250853	chr5:171545105	0.18705	N	chr5:171931939	5	intronic	.	STK10	ENSG00000072786
rs530423606	chr7:106504103	-0.04657	N	chr7:106372219	NA	intergenic	.	.	.
rs28628260	chr15:91428039	0.26229	N	chr15:91427692	4	intronic	.	FES	ENSG00000182511
rs143899107	chr12:32051545	-0.12473	N	chr12:32138924	6	intergenic	.	.	.
rs2834167	chr21:34640788	-0.09034	Y	chr21:34439889	4	exonic	nonsynonymous	IL10RB	ENSG00000243646
rs76999017	chr2:233932258	-0.08302	N	chr2:234115629	4	intronic	.	.	.
rs554567109	chr2:233929098	0.12262	N	chr2:234115629	NA	intronic	.	.	.
rs547382841	chr1:200986260	-0.13799	N	N	NA	intronic	.	KIF21B	ENSG00000116852
rs141405861	chr22:37636317	-0.00831	N	chr22:37258986	5	intronic	.	RAC2	ENSG00000128340
rs548094595	chr3:52272943	-0.03053	N	N	NA	intronic	.	TWF2	ENSG00000247596
rs528575760	chr6:41905554	0.21723	N	chr6:42037348	NA	intronic	.	CCND3	ENSG00000112576
rs11884806	chr2:175463287	-0.02769	N	N	7	intronic	.	WIPF1	ENSG00000115935
rs538684875	chr1:40849784	0.08151	N	chr1:40406715	NA	intronic	.	SMAP2	ENSG00000084070
rs143967137	chr16:50701748	0.12262	N	chr16:50663477	4	UTR3	.	SNX20	ENSG00000167208
rs112752495	chr20:47419787	-0.04463	N	chr20:47384301	4	intronic	.	PREX1	ENSG00000124126
rs202079283	chr5:43040153	0.12579	N	N	4	ncRNA_intronic	.	ANXA2R	ENSG00000177721
rs567544038	chr7:73632177	0.07465	N	N	NA	intronic	.	LAT2	ENSG00000086730
rs184330450	chr11:72424441	-0.00527	N	N	5	intronic	.	ARAP1	ENSG00000186635
rs562282591	chr6:137538073	0.15967	N	chr6:137082948	NA	intronic	.	IFNGR1	ENSG00000027697
rs553058959	chr17:42421800	-0.20298	N	chr17:41926126	NA	upstream	.	.	.
rs551411246	chr7:139427980	-0.22004	N	chr7:139719439	NA	intronic	.	HIPK2	ENSG00000064393
rs199591044	chr1:111731910	-0.10046	N	chr1:111348029	5	intronic	.	DENND2D	ENSG00000162777
rs151008538	chr1:160653093	-0.14557	N	N	4	intronic	.	CD48	ENSG00000117091
rs200828934	chr3:47037841	0.16028	N	chr3:47184055	3a	exonic	synonymous	NBEAL2	ENSG00000160796
rs541212838	chr12:51717286	0.05055	N	chr12:51580171	NA	intronic	.	BIN2	ENSG00000110934
rs114077308	chr12:105066707	0.05943	N	N	4	intronic	.	CHST11	ENSG00000171310
rs546740695	chr11:73685810	0.35983	N	N	NA	UTR3	.	UCP2	ENSG00000175567
rs572895908	chr17:38478433	-0.17477	N	chr17:38157841	NA	intronic	.	RARA	ENSG00000131759
rs575387967	chr8:56796079	0.01821	N	chr8:56800362	NA	intronic	.	LYN	ENSG00000254087
rs190260846	chr1:26633259	0.02508	N	chr1:27100243	4	intronic	.	UBXN11	ENSG00000158062
rs561824510	chr8:27184885	0.13136	N	chr8:27208126	NA	intronic	.	PTK2B	ENSG00000120899
rs569615668	chr1:160679294	-0.00831	N	chr1:161168189	NA	intronic	.	CD48	ENSG00000117091
rs559035419	chr1:26641092	0.14228	N	chr1:27100243	NA	intronic	.	UBXN11	ENSG00000158062
rs574359193	chr19:48749357	0.07661	N	chr19:49127490	NA	intronic	.	CARD8	ENSG00000105483
rs552923963	chr17:8867509	-0.12384	N	chr17:8784361	NA	intronic	.	PIK3R5	ENSG00000141506
rs78345302	chr3:196359181	0.19759	N	chr3:196501413	4	ncRNA_intronic	.	.	.
rs578130397	chr22:37258990	-0.01414	N	chr22:37258986	NA	intronic	.	NCF4	ENSG00000100365
rs574359199	chr8:27202126	-0.12279	N	chr8:27208126	NA	intronic	.	PTK2B	ENSG00000120899
rs150853532	chr5:66503148	-0.21456	N	N	4	intergenic	.	.	.
rs566754205	chr15:77302287	0.10297	N	chr15:77313571	NA	intronic	.	PSTPIP1	ENSG00000140368
rs151037987	chr21:46325682	0.12262	N	N	5	intronic	.	ITGB2	ENSG00000160255
rs139810444	chr4:185390519	-0.1331	N	N	7	intronic	.	IRF2	ENSG00000168310
rs561192101	chr7:149468840	-0.12609	N	N	NA	intronic	.	ZNF467	ENSG00000181444
rs541212837	chr8:130901869	-0.14802	N	chr8:130572110	NA	intronic	.	FAM49B	ENSG00000153310
rs569324351	chr1:183600242	-0.1018	N	chr1:183144723	NA	intronic	.	ARPC5	ENSG00000162704
rs550057519	chr9:130544346	0.10324	N	chr9:130764955	NA	intergenic	.	.	.
rs147261092	chr9:92070637	-0.06109	N	chr9:91593290	5	intronic	.	SEMA4D	ENSG00000187764
rs575672824	chr2:68655537	-0.21327	N	chr2:68615546	NA	intergenic	.	.	.
rs534072519	chr16:81830017	-0.19644	N	chr16:81604251	NA	intronic	.	PLCG2	ENSG00000197943
rs570022559	chr8:56883372	-0.08236	N	chr8:56800362	NA	intronic	.	LYN	ENSG00000254087
rs187119617	chr1:111734909	0.21244	N	chr1:111348029	4	exonic	synonymous	DENND2D	ENSG00000162777
rs75256987	chr6:31321563	0.13494	N	N	3a	downstream	.	.	.
rs568341356	chr19:3181071	0.20351	N	chr19:3408665	NA	downstream	.	.	.
rs148878715	chr8:131024832	-0.13145	N	chr8:130572110	5	intergenic	.	.	.
rs576537920	chr22:44578118	0.27001	N	chr22:44330031	NA	intronic	.	PARVG	ENSG00000138964
rs571938008	chr14:91855086	0.15967	N	N	NA	intronic	.	CCDC88C	ENSG00000015133
rs11952520	chr5:1495839	0.14801	N	chr5:1313242	4	intronic	.	LPCAT1	ENSG00000153395
rs547577439	chr7:134846204	-0.07723	N	chr7:134382330	NA	intronic	.	TMEM140	ENSG00000146859
rs553739518	chr2:182172857	-0.18917	N	chr2:182323665	NA	ncRNA_intronic	.	.	.
rs78042041	chr16:84640005	0.08151	N	chr16:84581684	2b	intronic	.	COTL1	ENSG00000103187
rs144348749	chr20:47376518	0.1149	N	chr20:47384301	5	intronic	.	PREX1	ENSG00000124126
rs141370616	chr7:50427419	0.14555	N	chr7:50313352	3a	intronic	.	IKZF1	ENSG00000185811
rs187608017	chr1:200991416	-0.15187	N	N	4	intronic	.	KIF21B	ENSG00000116852
rs570723065	chr7:50473724	0.16054	N	chr7:50313352	NA	downstream	.	.	.
rs182276717	chr16:81864912	-0.19644	N	chr16:81604251	4	intronic	.	PLCG2	ENSG00000197943
rs535808342	chr12:104999250	0.15967	N	N	NA	intronic	.	CHST11	ENSG00000171310
rs568606030	chr13:46752241	0.2289	N	N	NA	intronic	.	LCP1	ENSG00000136167
rs138838259	chr1:89741369	-0.21946	N	N	6	intergenic	.	.	.
rs115556101	chr5:169066969	0.02211	N	N	5	intronic	.	DOCK2	ENSG00000134516
rs550445607	chr6:159074794	0.12751	N	chr6:159469512	NA	intronic	.	SYTL3	ENSG00000164674
rs549749917	chr6:24909191	0.02508	N	N	NA	intronic	.	FAM65B	ENSG00000111913
rs111679199	chr14:91777409	0.14774	N	N	5	intronic	.	CCDC88C	ENSG00000015133
rs556047832	chr2:136897120	-0.09948	N	chr2:136713108	NA	intergenic	.	.	.
rs368424303	chr17:73312633	-0.12524	N	chr17:73801154	3a	intergenic	.	.	.
rs547569074	chr6:137550642	0.00239	N	chr6:137082948	NA	intergenic	.	.	.
rs572504421	chr6:31553948	0.31506	N	N	NA	upstream	.	LST1	ENSG00000204482
rs551532803	chr8:27205461	-0.13145	N	chr8:27208126	NA	intronic	.	PTK2B	ENSG00000120899
rs567920476	chr11:67810321	0.16581	N	N	NA	exonic	nonsynonymous	TCIRG1	ENSG00000110719
rs558470844	chr12:25207115	-0.05308	N	N	NA	intronic	.	LRMP	ENSG00000118308
rs56132943	chr22:37633561	-0.00831	N	chr22:37258986	4	intronic	.	RAC2	ENSG00000128340
rs548242464	chr14:91815682	0.01208	N	N	NA	intronic	.	CCDC88C	ENSG00000015133
rs185034383	chr14:50439287	-0.17751	N	N	4	intergenic	.	.	.
rs11679772	chr2:158292303	-0.12947	N	chr2:158520905	4	intronic	.	CYTIP	ENSG00000115165
rs78380753	chr17:73368596	-0.17715	N	chr17:73822598	5	intronic	.	GRB2	ENSG00000177885
rs567649106	chr16:50306759	0.21244	N	chr16:50160737	NA	intronic	.	ADCY7	ENSG00000121281
rs571523095	chr12:53838269	-0.12727	N	chr12:53747853	NA	intronic	.	PRR13	ENSG00000205352
rs145423069	chr6:27861264	0.26229	N	N	4	exonic	synonymous	HIST1H2BO	ENSG00000196331
rs529678770	chr11:104915722	0.04297	N	N	NA	intronic	.	CARD16	ENSG00000204397
rs181806039	chr1:203258772	-0.1649	N	chr1:203658782	4	downstream	.	.	.
rs529467059	chr10:129857038	0.08112	N	N	NA	intronic	.	PTPRE	ENSG00000132334
rs200746535	chr17:80195133	-0.19894	N	N	4	exonic	synonymous	SLC16A3	ENSG00000141526
rs189619899	chr14:91815250	-0.03269	N	N	2b	intronic	.	CCDC88C	ENSG00000015133
rs112284291	chr4:2840952	0.16767	N	chr4:3148276	7	UTR3	.	SH3BP2	ENSG00000087266
rs550725374	chr1:31212629	0.07661	N	chr1:31231680	NA	intronic	.	LAPTM5	ENSG00000162511
rs139589063	chr16:27324745	-0.01791	N	chr16:27356398	4	upstream	.	.	.
rs534786535	chr10:73524640	0.01708	N	chr10:73520632	NA	intronic	.	CDH23	ENSG00000107736
rs534786531	chr2:143886568	-0.20367	N	chr2:144328534	NA	upstream	.	.	.
rs139995343	chr2:175444837	-0.21834	N	N	5	intronic	.	WIPF1	ENSG00000115935
rs539657345	chr10:135090957	0.12262	N	N	NA	upstream	.	.	.
rs150871441	chr18:43578976	-0.03886	N	chr18:43845269	5	intronic	.	PSTPIP2	ENSG00000152229
rs558623756	chr19:49465792	-0.09539	N	chr19:49127490	NA	downstream	.	.	.
rs538184678	chr4:113204565	-0.06599	N	N	NA	intronic	.	TIFA	ENSG00000145365
rs532916717	chr7:139476476	-0.20919	N	chr7:139719439	NA	intronic	.	HIPK2	ENSG00000064393
rs551802149	chr1:161184895	0.19298	N	chr1:161620089	NA	upstream;downstream	.	.	.
rs148607411	chr6:30647615	0.15967	N	N	4	intronic	.	PPP1R18	ENSG00000146112
rs570346709	chr14:78048049	-0.09909	N	chr14:77939965	NA	intronic	.	SPTLC2	ENSG00000100596
rs574117315	chr11:64511966	-0.03053	N	chr11:64085298	NA	intronic	.	RASGRP2	ENSG00000068831
rs148879047	chr3:5241836	-0.19	N	N	5	intronic	.	EDEM1	ENSG00000134109
rs180925066	chr12:32116265	-0.18046	N	chr12:32138924	5	intronic	.	KIAA1551	ENSG00000174718
rs532743074	chr19:42634996	-0.02769	N	chr19:42767593	NA	intronic	.	POU2F2	ENSG00000028277
rs575901265	chr13:46698696	0.02265	N	N	NA	intergenic	.	.	.
rs187039996	chr15:77291010	0.05225	N	chr15:77313571	5	intronic	.	PSTPIP1	ENSG00000140368
rs548909265	chr1:161009017	-0.12078	N	chr1:161188893	NA	upstream;downstream	.	.	.
rs559832771	chr12:105114566	0.17227	N	N	NA	intronic	.	CHST11	ENSG00000171310
rs10746003	chr12:104968885	-0.2143	N	N	5	intronic	.	CHST11	ENSG00000171310
rs193235666	chr16:50301665	0.16767	N	chr16:50160737	3a	intronic	.	ADCY7	ENSG00000121281
rs10746001	chr12:104862611	-0.07641	N	N	5	intronic	.	CHST11	ENSG00000171310
rs111238785	chr10:129858320	0.08112	N	N	3a	intronic	.	PTPRE	ENSG00000132334
rs578222982	chr11:5711696	0.16767	N	N	NA	intronic	.	TRIM22	ENSG00000132274
rs561352819	chr14:70084689	-0.19	N	chr14:69840902	NA	intronic	.	KIAA0247	ENSG00000100647
rs542430822	chr3:14460376	0.04195	N	N	NA	intronic	.	SLC6A6	ENSG00000131389
rs144783200	chr3:150888686	-0.08362	N	chr3:151073355	4	intronic	.	MED12L	ENSG00000144893
rs536961294	chr5:171601428	0.18705	N	chr5:171931939	NA	intronic	.	STK10	ENSG00000072786
rs7130496	chr11:1899397	-0.17504	N	chr11:2320013	5	intronic	.	LSP1	ENSG00000130592
rs7130495	chr11:128623442	0.12262	N	chr11:128562098	6	intronic	.	FLI1	ENSG00000151702
rs572963137	chr1:89737294	-0.05798	N	N	NA	intronic	.	GBP5	ENSG00000154451
rs188735484	chr4:174253190	0.08151	N	N	4	UTR3	.	HMGB2	ENSG00000164104
rs9617117	chr22:50624110	-0.05823	N	chr22:50628937	4	upstream	.	.	.
rs139530246	chr6:42902388	-0.17185	N	chr6:42510602	5	intronic	.	CNPY3	ENSG00000137161
rs550081887	chr19:18230693	0.06036	N	chr19:18398030	NA	intronic	.	MAST3	ENSG00000099308
rs546301730	chr16:28200404	0.08151	N	chr16:28131510	NA	intronic	.	XPO6	ENSG00000169180
rs558639996	chr2:202128234	-0.10209	N	chr2:202112471	NA	intronic	.	CASP8	ENSG00000064012
rs541318887	chr4:185368153	-0.20986	N	N	NA	intronic	.	IRF2	ENSG00000168310
rs571777125	chr5:171612159	0.13428	N	chr5:171931939	NA	intronic	.	STK10	ENSG00000072786
rs573783516	chr16:84642586	0.08151	N	chr16:84581684	NA	intronic	.	COTL1	ENSG00000103187
rs375065405	chr1:201952406	-0.14016	N	N	2a	intronic	.	RNPEP	ENSG00000176393
rs148631371	chr14:91827175	0.15967	N	N	5	intronic	.	CCDC88C	ENSG00000015133
rs558012535	chr7:50355846	0.12262	N	chr7:50313352	NA	intronic	.	IKZF1	ENSG00000185811
rs564904239	chr11:128598169	0.12262	N	chr11:128562098	NA	intronic	.	FLI1	ENSG00000151702
rs575677545	chr19:50015628	-0.20676	N	N	NA	UTR5	.	FCGRT	ENSG00000104870
rs142981132	chr11:47398227	0.00569	N	chr11:47454152	2a	intronic	.	SPI1	ENSG00000066336
rs577490116	chr3:158519926	-0.14016	N	N	NA	exonic	synonymous	MFSD1	ENSG00000118855
rs180882465	chr1:40858635	0.08151	N	chr1:41356780	7	intronic	.	SMAP2	ENSG00000084070
rs556487995	chr10:98480735	0.04154	N	chr10:98978045	NA	upstream	.	.	.
rs113227029	chr19:1168938	-0.15534	N	chr19:836144	4	intronic	.	SBNO2	ENSG00000064932
rs186905969	chr9:117103245	0.05097	N	N	5	intronic	.	AKNA	ENSG00000106948
rs570814894	chr6:31467362	0.06743	N	N	NA	intronic	.	MICB	ENSG00000204516
rs6965316	chr7:150374272	-0.21946	N	chr7:150278589	4	intergenic	.	.	.
rs560108626	chr2:202052650	-0.01322	N	chr2:202112471	NA	intronic	.	CASP10	ENSG00000003400
rs577831134	chr8:131004316	-0.12465	N	chr8:130572110	NA	intergenic	.	.	.
rs567736852	chr6:31694278	0.15967	N	N	NA	UTR3	.	C6orf25	ENSG00000204420
rs559895123	chr4:2814151	0.26229	N	chr4:3148276	NA	exonic	synonymous	SH3BP2	ENSG00000087266
rs544847306	chr1:167605572	0.2289	N	chr1:167600842	NA	intronic	.	RCSD1	ENSG00000198771
rs562104541	chr7:106503436	0.1149	N	chr7:106372219	NA	intergenic	.	.	.
rs558176280	chr19:7702026	0.22524	N	chr19:7415064	NA	UTR5	.	STXBP2	ENSG00000076944
rs139854181	chr6:137551889	-0.15399	N	chr6:137082948	3a	intergenic	.	.	.
rs145833717	chr19:3155193	-0.19556	N	chr19:3408665	4	intronic	.	GNA15	ENSG00000060558
rs539865751	chr17:29137413	0.12262	N	N	NA	intronic	.	CRLF3	ENSG00000176390
rs553027905	chr1:167596314	-0.10471	N	chr1:167600842	NA	intergenic	.	.	.
rs545981724	chr17:4620585	-0.03757	N	chr17:4755424	NA	intronic	.	ARRB2	ENSG00000141480
rs189218375	chr2:192541347	0.16767	N	chr2:192522423	4	intergenic	.	.	.
rs6932598	chr6:35999080	-0.15749	Y	chr6:36353934	7	intronic	.	MAPK14	ENSG00000112062
rs545664958	chr4:2790581	0.16767	N	chr4:3148276	NA	intergenic	.	.	.
rs7685555	chr4:185331345	0.07661	N	N	4	intronic	.	IRF2	ENSG00000168310
rs76468815	chr1:12255558	0.01511	N	chr1:12246175	4	intronic	.	TNFRSF1B	ENSG00000028137
rs572269009	chr8:131010150	-0.01603	N	chr8:130572110	NA	intergenic	.	.	.
rs573140988	chr12:105143143	0.01466	N	N	NA	intronic	.	CHST11	ENSG00000171310
rs150655340	chr7:128044117	-0.11561	N	N	4	intronic	.	IMPDH1	ENSG00000106348
rs571928631	chr20:47432819	0.09497	N	chr20:47384301	NA	intronic	.	PREX1	ENSG00000124126
rs575969616	chr5:39210897	0.00748	N	N	NA	intronic	.	FYB	ENSG00000082074
rs546201988	chr16:81865886	-0.05995	N	chr16:81604251	NA	intronic	.	PLCG2	ENSG00000197943
rs538290560	chr14:93113000	0.16767	N	chr14:93103729	NA	intronic	.	RIN3	ENSG00000100599
rs532596912	chr6:41904501	0.28167	N	chr6:42037348	NA	intronic	.	CCND3	ENSG00000112576
rs560851840	chr2:197017126	-0.08168	N	chr2:196974333	NA	intronic	.	STK17B	ENSG00000081320
rs549214384	chr3:53204772	0.27001	N	chr3:52873984	NA	intronic	.	PRKCD	ENSG00000163932
rs540780239	chr11:67070036	0.0863	N	chr11:66855593	NA	upstream;downstream	.	.	.
rs147368321	chr14:78072030	-0.10471	N	chr14:77939965	2b	intronic	.	SPTLC2	ENSG00000100596
rs561432490	chr10:98411829	-0.03455	N	N	NA	intronic	.	PIK3AP1	ENSG00000155629
rs144041119	chr9:92023912	-0.05308	N	chr9:91534339	3a	intronic	.	SEMA4D	ENSG00000187764
rs547317657	chr2:158325403	-0.04563	N	chr2:158520905	NA	intergenic	.	.	.
rs185282871	chr7:106541752	-0.12928	N	chr7:106372219	7	intronic	.	PIK3CG	ENSG00000105851
rs551850994	chr6:137535203	-0.21787	N	chr6:137082948	NA	intronic	.	IFNGR1	ENSG00000027697
rs528498844	chr19:41850562	0.01708	N	N	NA	intronic	.	TGFB1	ENSG00000105329
rs549724512	chr19:1065784	0.00748	N	chr19:836144	NA	upstream;downstream	.	.	.
rs11465938	chr12:66583562	-0.14037	N	chr12:66671779	2b	intronic	.	IRAK3	ENSG00000090376
rs577510444	chr19:35488621	0.0062	N	N	NA	intergenic	.	.	.
rs545075868	chr10:26746398	-0.05545	N	chr10:26741174	NA	intronic	.	APBB1IP	ENSG00000077420
rs193141021	chr14:91864665	0.1149	N	N	4	intronic	.	CCDC88C	ENSG00000015133
rs538923141	chr1:114392625	-0.19944	N	chr1:114377568	NA	ncRNA_intronic	.	PTPN22	ENSG00000134242
rs115932825	chr1:202126363	-0.19867	N	N	7	intronic	.	PTPN7	ENSG00000143851
rs556208759	chr19:42707444	0.01708	N	chr19:42767593	NA	intronic	.	DEDD2	ENSG00000160570
rs577970137	chr5:171587283	0.13719	N	chr5:171931939	NA	intronic	.	STK10	ENSG00000072786
rs529669065	chr5:176738206	0.03112	N	chr5:176792491	NA	intronic	.	MXD3	ENSG00000213347
rs193142597	chr10:129845126	0.03635	N	N	5	intronic	.	PTPRE	ENSG00000132334
rs531836601	chr6:137538005	0.15967	N	chr6:137082948	NA	intronic	.	IFNGR1	ENSG00000027697
rs543148349	chr20:47323062	0.02383	N	chr20:47384301	NA	intronic	.	PREX1	ENSG00000124126
rs577316546	chr1:167589337	-0.09909	N	chr1:167600842	NA	intergenic	.	.	.
rs563384275	chr2:202055750	-0.01322	N	chr2:202112471	NA	intronic	.	CASP10	ENSG00000003400
rs541227026	chr3:53201651	0.06985	N	chr3:52873984	NA	intronic	.	PRKCD	ENSG00000163932
rs192370900	chr16:88768517	0.21244	N	chr16:88518569	4	intronic	.	RNF166	ENSG00000158717
rs587690311	chr3:50371370	-0.12078	N	chr3:50160109	NA	intronic	.	RASSF1	ENSG00000068028
rs536886626	chr3:14452171	0.31506	N	N	NA	intronic	.	SLC6A6	ENSG00000131389
rs576666054	chr6:30455513	-0.21982	N	N	NA	intergenic	.	.	.
rs575640702	chr9:139268093	0.05857	N	chr9:139316744	NA	UTR5	.	CARD9	ENSG00000187796
rs571053485	chr12:105036886	0.21244	N	N	NA	intronic	.	CHST11	ENSG00000171310
rs572440523	chr5:39191121	0.03184	N	N	NA	intronic	.	FYB	ENSG00000082074
rs185505906	chr9:95890963	-0.11627	N	chr9:95684697	2b	intronic	.	NINJ1	ENSG00000131669
rs567118800	chr6:30484960	0.0062	N	N	NA	intergenic	.	.	.
rs572171458	chr16:4475508	-0.14692	N	chr16:4476089	NA	upstream	.	.	.
rs536193121	chr14:92995740	-0.17395	N	chr14:93103729	NA	intronic	.	RIN3	ENSG00000100599
rs188578578	chr1:92925217	-0.07769	N	chr1:92733769	5	intergenic	.	.	.
rs587753339	chr3:50374592	-0.06801	N	chr3:50160109	NA	intronic	.	RASSF1	ENSG00000068028
rs559724940	chr2:182321763	0.06693	N	chr2:182323665	NA	UTR5	.	.	.
rs570885420	chr17:28054733	0.00083	N	chr17:28059970	NA	intronic	.	SSH2	ENSG00000141298
rs532164313	chr1:44442198	-0.0715	N	N	NA	intronic	.	ATP6V0B	ENSG00000117410
rs13123368	chr4:154574087	-0.03944	N	N	5	intergenic	.	.	.
rs569937843	chr1:167601664	0.2289	N	chr1:167600842	NA	intronic	.	RCSD1	ENSG00000198771
rs575851107	chr4:38804316	-0.14977	N	chr4:38677227	NA	intronic	.	TLR1	ENSG00000174125
rs549130578	chr8:27237260	0.08151	N	chr8:27208126	NA	intronic	.	PTK2B	ENSG00000120899
rs433258	chr17:76129903	0.09048	N	chr17:76257892	2b	intronic	.	TMC8	ENSG00000167895
rs549937061	chr15:77310219	0.05225	N	chr15:77313571	NA	intronic	.	PSTPIP1	ENSG00000140368
rs182796750	chr19:35505025	0.21244	N	N	4	intronic	.	GRAMD1A	ENSG00000089351
rs141214001	chr3:150889880	-0.08362	N	chr3:151073355	4	intronic	.	MED12L	ENSG00000144893
rs116333637	chr9:134131544	0.18413	N	N	4	intergenic	.	.	.
rs542615705	chr17:73342616	-0.01603	N	chr17:73822598	NA	intronic	.	GRB2	ENSG00000177885
rs572638488	chr21:46330281	0.06985	N	N	NA	exonic	nonsynonymous	ITGB2	ENSG00000160255
rs137904842	chr19:50931222	-0.20863	N	N	4	intronic	.	SPIB	ENSG00000269404
rs115513231	chr5:169067317	-0.04903	N	N	7	intronic	.	DOCK2	ENSG00000134516
rs531137091	chr11:48035918	0.00748	N	chr11:47888036	NA	intronic	.	PTPRJ	ENSG00000149177
rs557500636	chr1:198615078	-0.0322	N	chr1:199000727	NA	intronic	.	PTPRC	ENSG00000081237
rs570012599	chr9:117111488	-0.11694	N	N	NA	intronic	.	AKNA	ENSG00000106948
rs545753026	chr3:32525339	0.00628	N	N	NA	UTR3	.	CMTM6	ENSG00000091317
rs550089200	chr4:113206788	0.17247	N	N	NA	intronic	.	TIFA	ENSG00000145365
rs111558923	chr22:37617116	-0.21456	N	chr22:37258986	5	intergenic	.	.	.
rs570973183	chr1:226249165	-0.17477	N	chr1:225895806	NA	intergenic	.	.	.
rs562660967	chr16:57071847	0.16767	N	chr16:57061189	NA	intronic	.	NLRC5	ENSG00000140853
rs9854574	chr3:32527218	0.05413	Y	N	6	intronic	.	CMTM6	ENSG00000091317
rs527618385	chr17:80194546	-0.19894	N	N	NA	ncRNA_exonic	.	SLC16A3	ENSG00000141526
rs557723061	chr11:128624684	0.12262	N	chr11:128562098	NA	intronic	.	FLI1	ENSG00000151702
rs190725081	chr4:185353095	-0.09396	N	N	7	intronic	.	IRF2	ENSG00000168310
rs79241059	chr3:50277128	0.13428	N	chr3:50160109	3a	intronic	.	GNAI2	ENSG00000114353
rs188492879	chr11:5711077	0.16767	N	N	4	UTR5	.	TRIM22	ENSG00000132274
rs561669830	chr12:54895640	0.0427	N	chr12:54685880	NA	intronic	.	NCKAP1L	ENSG00000123338
rs561814568	chr8:142129667	-0.07769	N	chr8:142329460	NA	intergenic	.	.	.
rs117309299	chr1:26609729	0.30706	N	chr1:27100243	5	intronic	.	UBXN11	ENSG00000158062
rs552976257	chr9:92056190	-0.06109	N	chr9:91593290	NA	intronic	.	SEMA4D	ENSG00000187764
rs544937140	chr22:37880047	0.06985	N	chr22:37531436	NA	intronic	.	MFNG	ENSG00000100060
rs566081772	chr19:35496456	-0.04015	N	N	NA	intronic	.	GRAMD1A	ENSG00000089351
rs182472710	chr6:35281866	-0.16796	N	chr6:35602972	7	intronic	.	DEF6	ENSG00000023892
rs555347263	chr3:46249090	-0.08234	N	chr3:46418689	NA	intronic	.	CCR1	ENSG00000163823
rs140631891	chr16:84643561	-0.09056	N	chr16:84581684	5	intronic	.	COTL1	ENSG00000103187
rs73158117	chr22:37259534	-0.11438	N	chr22:37258986	4	intronic	.	NCF4	ENSG00000100365
rs545218130	chr2:197016792	-0.03757	N	chr2:196974333	NA	intronic	.	STK17B	ENSG00000081320
rs200909719	chr16:57076022	0.21244	N	chr16:57061189	3a	intronic	.	NLRC5	ENSG00000140853
rs564211406	chr11:117858598	0.1149	N	chr11:118081270	NA	intronic	.	IL10RA	ENSG00000110324
rs528360804	chr17:74489239	0.02508	N	chr17:74710128	NA	intronic	.	RHBDF2	ENSG00000129667
rs559837665	chr1:161185165	0.10533	N	chr1:161620089	NA	intronic	.	FCER1G	ENSG00000158869
rs185620483	chr12:6899526	-0.01791	N	chr12:6499533	4	intronic	.	CD4	ENSG00000010610
rs114368190	chr1:198606892	-0.01227	N	chr1:199000727	7	intergenic	.	.	.
rs369484834	chr14:91827615	0.30706	N	N	4	intronic	.	CCDC88C	ENSG00000015133
rs150554873	chr5:39204387	0.16767	N	N	5	intronic	.	FYB	ENSG00000082074
rs140491204	chr14:91863361	0.15967	N	N	5	intronic	.	CCDC88C	ENSG00000015133
rs145034129	chr6:30458279	0.15967	N	N	2b	exonic	synonymous	HLA-E	ENSG00000204592
rs568586901	chr1:1714197	0.17613	N	N	NA	intergenic	.	.	.
rs117336015	chr7:102075036	-0.13249	N	chr7:101880795	2b	intronic	.	ORAI2	ENSG00000160991
rs541656166	chr11:3853686	0.2289	N	N	NA	intronic	.	RHOG	ENSG00000177105
rs563336098	chr11:67055937	0.11857	N	chr11:66855593	NA	upstream	.	.	.
rs140462728	chr1:167620617	0.01708	N	chr1:167600842	3a	intronic	.	RCSD1	ENSG00000198771
rs537898107	chr7:128579888	0.05047	N	chr7:128576086	NA	intronic	.	IRF5	ENSG00000128604
rs576164859	chr11:67055003	0.15073	N	chr11:66855593	NA	downstream	.	.	.
rs143135504	chr16:50715558	0.22524	N	chr16:50663477	4	upstream	.	.	.
rs571353389	chr11:64108640	0.18413	N	chr11:63974995	NA	exonic	nonsynonymous	CCDC88B	ENSG00000168071
rs573707353	chr15:65151568	0.14801	N	chr15:64672002	NA	intronic	.	PLEKHO2	ENSG00000241839
rs184979802	chr7:38357147	-0.21224	N	N	4	intergenic	.	.	.
rs144585112	chr22:50981121	0.05952	N	chr22:50628937	4	intergenic	.	.	.
rs191906241	chr3:52283394	-0.13069	N	N	4	intronic	.	PPM1M	ENSG00000164088
rs536658389	chr8:27187507	0.02874	N	chr8:27208126	NA	intronic	.	PTK2B	ENSG00000120899
rs530555585	chr1:40869674	0.03674	N	chr1:41356780	NA	intronic	.	SMAP2	ENSG00000084070
rs527812369	chr17:81007061	-0.18917	N	chr17:81084522	NA	intronic	.	B3GNTL1	ENSG00000175711
rs13220047	chr6:108145192	-0.08362	N	N	5	intronic	.	SCML4	ENSG00000146285
rs575431149	chr12:32112751	0.06723	N	chr12:32138924	NA	intronic	.	KIAA1551	ENSG00000174718
rs140359057	chr11:128583579	0.12262	N	chr11:128562098	2b	intronic	.	FLI1	ENSG00000151702
rs76964852	chr7:73631808	0.06205	N	N	4	intronic	.	LAT2	ENSG00000086730
rs527257115	chr14:105531225	0.1197	N	chr14:105637156	NA	intronic	.	GPR132	ENSG00000183484
rs569274588	chr9:130537855	-0.08807	N	chr9:130764955	NA	intronic	.	SH2D3C	ENSG00000095370
rs531227944	chr3:121377820	-0.03757	N	chr3:121781723	NA	intronic	.	HCLS1	ENSG00000180353
rs566975290	chr2:182171870	-0.18166	N	chr2:182323665	NA	ncRNA_intronic	.	.	.
rs532167033	chr5:169066427	0.18705	N	N	NA	intronic	.	DOCK2	ENSG00000134516
rs527802145	chr11:117856403	0.1149	N	chr11:118081270	NA	upstream	.	.	.
rs535821315	chr15:75398934	-0.20643	N	chr15:75361539	NA	intergenic	.	.	.
rs587759725	chr3:50292933	-0.18401	N	chr3:50160109	NA	intronic	.	GNAI2	ENSG00000114353
rs568418725	chr11:1901737	-0.14977	N	chr11:2320013	NA	intronic	.	LSP1	ENSG00000130592
rs561235034	chr17:76381934	0.10324	N	chr17:76257892	NA	intronic	.	PGS1	ENSG00000087157
rs187077473	chr16:84628581	0.17613	N	chr16:84581684	4	intronic	.	COTL1	ENSG00000103187
rs531469043	chr6:41994818	0.03674	N	chr6:42037348	NA	intronic	.	CCND3	ENSG00000112576
rs575411230	chr12:105064448	0.30706	N	N	NA	intronic	.	CHST11	ENSG00000171310
rs182246781	chr19:42054845	0.07785	N	N	7	intergenic	.	.	.
rs559282819	chr4:39031683	-0.00736	N	chr4:38677227	NA	intronic	.	TMEM156	ENSG00000121895
rs117745591	chr19:36396479	0.00083	N	N	5	intronic	.	TYROBP	ENSG00000011600
rs574477626	chr11:128586445	0.07785	N	chr11:128562098	NA	intronic	.	FLI1	ENSG00000151702
rs545118658	chr7:50430225	0.14555	N	chr7:50313352	NA	intronic	.	IKZF1	ENSG00000185811
rs576456112	chr11:72429952	0.15967	N	N	NA	intronic	.	ARAP1	ENSG00000186635
rs571445592	chr19:51625729	-0.12384	N	chr19:51728477	NA	intergenic	.	.	.
rs546735942	chr19:46014612	-0.05433	N	chr19:45766729	NA	intronic	.	VASP	ENSG00000125753
rs565083315	chr6:137540823	0.31506	N	chr6:137082948	NA	upstream	.	.	.
rs67898294	chr16:31362711	-0.12512	Y	chr16:31015877	6	intergenic	.	.	.
rs141819200	chr12:105023556	-0.13123	N	N	6	intronic	.	CHST11	ENSG00000171310
rs561806392	chr12:47611115	-0.21456	N	N	NA	intronic	.	PCED1B	ENSG00000179715
rs577319810	chr19:1039903	0.26229	N	chr19:836144	NA	upstream;downstream	.	.	.
rs115680467	chr16:88766604	0.21244	N	chr16:88518569	4	intronic	.	RNF166	ENSG00000158717
rs114230724	chr4:8204216	-0.07674	N	N	4	intronic	.	SH3TC1	ENSG00000125089
rs73136396	chr20:47337174	0.21244	Y	chr20:47384301	4	intronic	.	PREX1	ENSG00000124126
rs150024259	chr12:123915394	-0.09406	N	chr12:124019055	6	intronic	.	RILPL2	ENSG00000150977
rs534174047	chr17:76138756	0.25102	N	chr17:76257892	NA	UTR3	.	TMC8	ENSG00000167895
rs541363529	chr8:21766128	0.06743	N	chr8:21710741	NA	downstream	.	.	.
rs566277525	chr15:65152914	-0.08873	N	chr15:64672002	NA	intronic	.	PLEKHO2	ENSG00000241839
rs140964513	chr19:11708640	-0.15181	N	chr19:11921021	2b	intronic	.	ZNF627	ENSG00000198551
rs375154990	chr6:32809263	0.07661	N	N	6	intronic	.	PSMB8	ENSG00000204264
rs143040706	chr3:183268222	-0.13754	N	chr3:183730295	5	ncRNA_intronic	.	KLHL6	ENSG00000172578
rs148061342	chr18:2637344	-0.01919	N	N	2b	intergenic	.	.	.
rs76722410	chr12:105144635	0.06234	N	N	6	intronic	.	CHST11	ENSG00000171310
rs371486969	chr11:73690366	0.21244	N	N	5	intronic	.	UCP2	ENSG00000175567
rs572184287	chr3:46401921	-0.10972	N	chr3:46418689	NA	UTR3	.	CCR2	ENSG00000121807
rs78005468	chr11:128611918	-0.17185	N	chr11:128562098	4	intronic	.	FLI1	ENSG00000151702
rs565555461	chr17:76381802	0.10324	N	chr17:76257892	NA	intronic	.	PGS1	ENSG00000087157
rs528874455	chr1:31227329	0.21244	N	chr1:31231680	NA	intronic	.	LAPTM5	ENSG00000162511
rs568878361	chr17:61773943	0.24263	N	chr17:61931549	NA	UTR3	.	LIMD2	ENSG00000136490
rs575851153	chr1:114393281	-0.19878	N	chr1:114377568	NA	ncRNA_intronic	.	PTPN22	ENSG00000134242
rs372249160	chr19:8629625	-0.03757	N	N	5	intronic	.	MYO1F	ENSG00000142347
rs568045928	chr1:40845096	-0.05433	N	chr1:40406715	NA	intronic	.	SMAP2	ENSG00000084070
rs29028728	chr6:29911571	-0.01388	N	chr6:29596242	4	intronic	.	HLA-A	ENSG00000206503
rs561175268	chr12:104878715	-0.06774	N	N	NA	intronic	.	CHST11	ENSG00000171310
rs534625359	chr8:27228084	0.08151	N	chr8:27208126	NA	intronic	.	PTK2B	ENSG00000120899
rs554679272	chr16:50304303	0.21244	N	chr16:50160737	NA	intronic	.	ADCY7	ENSG00000121281
rs115831272	chr17:27966145	0.14707	N	chr17:28059970	5	intronic	.	SSH2	ENSG00000141298
rs144575757	chr1:40848434	-0.05433	N	chr1:40406715	2b	intronic	.	SMAP2	ENSG00000084070
rs546891581	chr19:18507951	-0.20496	N	chr19:18398030	NA	UTR5	.	LRRC25	ENSG00000175489
rs539461774	chr4:2788711	0.31506	N	chr4:3148276	NA	intergenic	.	.	.
rs536908317	chr6:31169491	-0.18558	N	N	NA	ncRNA_intronic	.	.	.
rs145168078	chr8:134067486	0.06985	N	chr8:134103953	5	intronic	.	SLA	ENSG00000155926
rs565689863	chr1:15745947	0.02364	N	N	NA	intronic	.	EFHD2	ENSG00000142634
rs112912175	chr14:78075950	-0.16019	N	chr14:77939965	6	intronic	.	SPTLC2	ENSG00000100596
rs560375554	chr6:24921443	0.07785	N	N	NA	intronic	.	FAM65B	ENSG00000111913
rs563481637	chr14:91883998	-0.13954	N	N	NA	exonic	synonymous	CCDC88C	ENSG00000015133
rs542866191	chr19:36393410	0.28967	N	N	NA	UTR5	.	.	.
rs556469703	chr19:1035647	-0.13446	N	chr19:836144	NA	intronic	.	CNN2	ENSG00000064666
rs531470969	chr11:615376	0.28167	N	chr11:307961	NA	UTR5	.	IRF7	ENSG00000185507
rs375546109	chr10:45869791	0.1149	N	chr10:45915941	4	exonic	nonsynonymous	ALOX5	ENSG00000012779
rs138990701	chr10:98411132	-0.14977	N	N	7	exonic	synonymous	PIK3AP1	ENSG00000155629
rs137972109	chr1:161038191	0.14228	N	chr1:161188893	4	intronic	.	ARHGAP30	ENSG00000186517
rs567640068	chr1:26613035	0.16767	N	chr1:27100243	NA	intronic	.	UBXN11	ENSG00000158062
rs553922966	chr6:29856312	-0.05865	N	chr6:29596242	NA	ncRNA_exonic	.	.	.
rs546961399	chr12:105143488	0.01466	N	N	NA	intronic	.	CHST11	ENSG00000171310
rs550535473	chr22:18263194	-0.05308	N	chr22:18286672	NA	downstream	.	.	.
rs557652961	chr9:117132189	0.15967	N	N	NA	intronic	.	AKNA	ENSG00000106948
rs533287506	chr10:73508205	0.2289	N	chr10:73520632	NA	UTR3	.	CDH23	ENSG00000107736
rs139404555	chr6:26366092	0.0708	N	N	5	intronic	.	BTN3A2	ENSG00000186470
rs543156723	chr1:26946537	0.26229	N	chr1:27100243	NA	intergenic	.	.	.
rs541751931	chr1:25256298	-0.21569	N	chr1:25291010	NA	exonic	nonsynonymous	RUNX3	ENSG00000020633
rs537117603	chr15:77300323	-0.10132	N	chr15:77313571	NA	intronic	.	PSTPIP1	ENSG00000140368
rs543156724	chr8:142171786	-0.18374	N	chr8:142329460	NA	intronic	.	DENND3	ENSG00000105339
rs578050570	chr20:1448438	-0.0523	N	chr20:1931001	NA	upstream	.	.	.
rs567721377	chr2:175439431	-0.04762	N	N	NA	intronic	.	WIPF1	ENSG00000115935
rs539137933	chr20:47411258	0.1149	N	chr20:47384301	NA	intronic	.	PREX1	ENSG00000124126
rs537370475	chr1:45196528	0.10081	N	N	NA	intergenic	.	.	.
rs552948484	chr15:77312117	0.05225	N	chr15:77313571	NA	intronic	.	PSTPIP1	ENSG00000140368
rs554236485	chr22:50968224	-0.20043	N	chr22:50628937	NA	UTR5	.	TYMP	ENSG00000025708
rs77060878	chr17:74487710	0.07785	N	chr17:74710128	2b	intronic	.	RHBDF2	ENSG00000129667
rs543106374	chr7:73632241	0.07465	N	N	NA	intronic	.	LAT2	ENSG00000086730
rs559123640	chr6:137546395	-0.13526	N	chr6:137082948	NA	intergenic	.	.	.
rs73909725	chr20:47405849	0.1149	N	chr20:47384301	2b	intronic	.	PREX1	ENSG00000124126
rs13415534	chr2:112251303	-0.0755	N	chr2:111790804	5	ncRNA_intronic	.	.	.
rs191982884	chr8:131021671	-0.14311	N	chr8:130572110	7	upstream	.	.	.
rs547246935	chr14:91874954	0.12479	N	N	NA	intronic	.	CCDC88C	ENSG00000015133
rs188274641	chr9:92059661	-0.09597	N	chr9:91593290	5	intronic	.	SEMA4D	ENSG00000187764
rs552863313	chr15:101708163	0.11209	N	chr15:102068658	NA	intergenic	.	.	.
rs74885352	chr6:36001504	-0.1807	N	chr6:36353934	5	intronic	.	MAPK14	ENSG00000112062
rs141960162	chr19:14499613	0.04715	N	chr19:14499477	5	exonic	nonsynonymous	CD97	ENSG00000123146
rs552824550	chr1:175155936	-0.11908	N	N	NA	intronic	.	KIAA0040	ENSG00000235750
rs372652384	chr5:14598655	-0.03662	N	chr5:14610309	4	intronic	.	FAM105A	ENSG00000145569
rs115985989	chr1:198591909	-0.12964	N	chr1:199000727	2a	intergenic	.	.	.
rs10404332	chr19:940928	-0.06109	N	chr19:836144	2b	intronic	.	ARID3A	ENSG00000116017
rs151168790	chr19:17633590	-0.16979	N	chr19:17650608	4	upstream	.	.	.
rs10404331	chr19:940927	-0.06109	N	chr19:836144	2b	intronic	.	ARID3A	ENSG00000116017
rs17783959	chr3:47011310	0.15967	N	chr3:47184055	7	intronic	.	CCDC12	ENSG00000160799
rs544202094	chr21:46339930	0.07785	N	N	NA	intronic	.	ITGB2	ENSG00000160255
rs183474581	chr17:8842843	-0.19569	N	chr17:8784361	4	intronic	.	PIK3R5	ENSG00000141506
rs575169505	chr7:139365180	-0.05695	N	chr7:139719439	NA	intronic	.	HIPK2	ENSG00000064393
rs547123370	chr7:150412758	-0.09844	N	chr7:150278589	NA	upstream	.	.	.
rs557939368	chr5:131834077	-0.02868	N	chr5:131705458	NA	intergenic	.	.	.
rs546255050	chr4:154444175	-0.13145	N	N	NA	intronic	.	KIAA0922	ENSG00000121210
rs570627057	chr5:169704060	0.14801	N	chr5:169691627	NA	intronic	.	LCP2	ENSG00000043462
rs542262814	chr1:15745006	0.03165	N	N	NA	intronic	.	EFHD2	ENSG00000142634
rs151078270	chr14:91777602	0.21244	N	N	5	intronic	.	CCDC88C	ENSG00000015133
rs192342341	chr17:73341557	-0.01603	N	chr17:73822598	4	intronic	.	GRB2	ENSG00000177885
rs143690915	chr2:233981762	0.02238	N	chr2:234115629	5	intronic	.	.	.
rs555986607	chr14:93141512	0.20734	N	chr14:93103729	NA	intronic	.	RIN3	ENSG00000100599
rs4688743	chr3:50272765	0.14228	N	chr3:50160109	6	intronic	.	GNAI2	ENSG00000114353
rs4688742	chr3:50272813	0.14228	N	chr3:50160109	7	intronic	.	GNAI2	ENSG00000114353
rs4688741	chr3:50281756	0.13428	N	chr3:50160109	7	intronic	.	GNAI2	ENSG00000114353
rs191387292	chr22:37622138	0.05612	N	chr22:37258986	5	intronic	.	RAC2	ENSG00000128340
rs559015251	chr2:219096146	-0.06497	N	chr2:219212037	NA	intronic	.	ARPC2	ENSG00000163466
rs377168424	chr11:1899049	-0.17504	N	chr11:2320013	2b	intronic	.	LSP1	ENSG00000130592
rs533187489	chr15:34629892	-0.122	N	N	NA	UTR5	.	SLC12A6	ENSG00000140199
rs536376503	chr21:34611883	-0.16656	N	chr21:34439889	NA	intronic	.	IFNAR2	ENSG00000159110
rs564232033	chr6:159467079	-0.09388	N	chr6:159469512	NA	upstream	.	.	.
rs565196117	chr12:105134474	-0.00181	N	N	NA	intronic	.	CHST11	ENSG00000171310
rs540837965	chr9:117111435	-0.10434	N	N	NA	intronic	.	AKNA	ENSG00000106948
rs149684606	chr5:131759505	-0.2154	N	chr5:131705458	4	ncRNA_intronic	.	.	.
rs144311369	chr16:27330917	0.14228	N	chr16:27356398	6	intronic	.	IL4R	ENSG00000077238
rs572116319	chr14:23424847	-0.0684	N	chr14:23755598	NA	intronic	.	HAUS4	ENSG00000092036
rs531907454	chr9:92137483	-0.05456	N	N	NA	intergenic	.	.	.
rs566394447	chr1:15746939	-0.19259	N	N	NA	intronic	.	EFHD2	ENSG00000142634
rs56040131	chr22:37634167	-0.00831	N	chr22:37258986	5	intronic	.	RAC2	ENSG00000128340
rs542975736	chr17:43301288	0.12751	N	chr17:43488792	NA	intronic	.	FMNL1	ENSG00000184922
rs12069583	chr1:167623388	-0.05433	N	chr1:167600842	2b	intronic	.	RCSD1	ENSG00000198771
rs147419391	chr5:169083383	-0.15423	N	N	4	intronic	.	DOCK2	ENSG00000134516
rs145503787	chr9:117379612	-0.16095	N	chr9:117696336	4	intronic	.	C9orf91	ENSG00000157693
rs566738819	chr2:136996360	-0.12512	N	chr2:136713108	NA	intergenic	.	.	.
rs141211954	chr9:130538719	0.10324	N	chr9:130764955	4	intronic	.	SH2D3C	ENSG00000095370
rs543539493	chr16:74732966	0.14228	N	chr16:75017513	NA	intronic	.	MLKL	ENSG00000168404
rs557669235	chr8:25056702	-0.17614	N	N	NA	intronic	.	DOCK5	ENSG00000147459
rs12175062	chr6:106544560	0.00135	N	chr6:106727215	5	intronic	.	PRDM1	ENSG00000057657
rs531713969	chr12:104861213	0.02383	N	N	NA	intronic	.	CHST11	ENSG00000171310
rs544126823	chr17:4384957	-0.06717	N	chr17:4755424	NA	intronic	.	SPNS3	ENSG00000182557
rs565009130	chr16:57058717	0.18705	N	chr16:57061189	NA	intronic	.	NLRC5	ENSG00000140853
rs192878329	chr19:8633431	0.12262	N	N	5	intronic	.	MYO1F	ENSG00000142347
rs527945537	chr22:42178389	-0.05308	N	chr22:42418910	NA	intronic	.	MEI1	ENSG00000167077
rs543935926	chr17:80290704	-0.11627	N	N	NA	intronic	.	SECTM1	ENSG00000141574
rs74686641	chr11:128610989	-0.01884	N	chr11:128562098	6	intronic	.	FLI1	ENSG00000151702
rs544100220	chr14:91798862	0.15967	N	N	NA	intronic	.	CCDC88C	ENSG00000015133
rs548351429	chr20:47367204	0.21244	N	chr20:47384301	NA	intronic	.	PREX1	ENSG00000124126
rs200645025	chr6:26252116	0.03674	N	N	4	exonic	nonsynonymous	HIST1H2BH	ENSG00000197459
rs73962383	chr2:144003190	-0.14415	N	chr2:144328534	6	intronic	.	ARHGAP15	ENSG00000075884
rs539190678	chr4:185370445	0.1149	N	N	NA	intronic	.	IRF2	ENSG00000168310
rs568022074	chr12:104914339	-0.14913	N	N	NA	intronic	.	CHST11	ENSG00000171310
rs117964006	chr19:947981	-0.07869	N	chr19:836144	4	intronic	.	ARID3A	ENSG00000116017
rs541796049	chr21:46348677	0.14228	N	N	NA	ncRNA_exonic	.	ITGB2	ENSG00000160255
rs185809659	chr20:1448880	-0.0523	N	chr20:1931001	4	upstream	.	.	.
rs572179092	chr14:102173108	-0.20676	N	N	NA	intergenic	.	.	.
rs183278255	chr4:154394849	-0.221	N	N	7	intronic	.	KIAA0922	ENSG00000121210
rs143072928	chr9:139267234	0.0138	N	chr9:139316744	4	intronic	.	CARD9	ENSG00000187796
rs190056872	chr8:27184073	0.13136	N	chr8:27208126	4	intronic	.	PTK2B	ENSG00000120899
rs1944853	chr11:128571644	-0.01322	N	chr11:128562098	5	intronic	.	FLI1	ENSG00000151702
rs535231791	chr1:89736934	-0.21818	N	N	NA	intronic	.	GBP5	ENSG00000154451
rs574300110	chr1:28496069	-0.1909	N	chr1:28216736	NA	intronic	.	PTAFR	ENSG00000169403
rs147261707	chr1:12249777	-0.04294	N	chr1:12246175	5	intronic	.	TNFRSF1B	ENSG00000028137
rs575919391	chr20:47435608	0.15967	N	chr20:47384301	NA	intronic	.	PREX1	ENSG00000124126
rs544754642	chr9:92113117	-0.10585	N	N	NA	intergenic	.	.	.
rs140536963	chr17:72475092	-0.12146	N	chr17:72695211	2b	intronic	.	CD300A	ENSG00000167851
rs567589117	chr20:47388876	0.26229	N	chr20:47384301	NA	intronic	.	PREX1	ENSG00000124126
rs532708167	chr10:73520921	-0.00831	N	chr10:73520632	NA	intronic	.	CDH23	ENSG00000107736
rs555121207	chr1:112020127	0.21244	N	N	NA	intronic	.	C1orf162	ENSG00000143110
rs200112034	chr8:38793548	-0.19	N	chr8:38804069	4	exonic	nonsynonymous	PLEKHA2	ENSG00000169499
rs190856721	chr19:8636898	0.12262	N	N	5	intronic	.	MYO1F	ENSG00000142347
rs13330015	chr16:68035063	-0.08872	N	chr16:68138091	7	intergenic	.	.	.
rs369720047	chr3:47001823	0.06985	N	chr3:47184055	2b	intronic	.	CCDC12	ENSG00000160799
rs149936472	chr12:104879002	-0.06774	N	N	4	intronic	.	CHST11	ENSG00000171310
rs375187950	chr19:17666458	-0.16555	N	chr19:17650608	3a	upstream	.	COLGALT1	ENSG00000130309
rs577564442	chr6:159475514	-0.05695	N	chr6:159469512	NA	intergenic	.	.	.
rs528889760	chr5:100224809	-0.14207	N	chr5:100200910	NA	intronic	.	ST8SIA4	ENSG00000113532
rs12233023	chr2:233954969	0.11752	N	chr2:234115629	5	intronic	.	.	.
rs142700102	chr2:69021999	-0.05732	N	chr2:68615546	6	intronic	.	ARHGAP25	ENSG00000163219
rs9643489	chr8:56809656	-0.19117	N	chr8:56800362	5	intronic	.	LYN	ENSG00000254087
rs149243678	chr3:53205007	0.16977	N	chr3:52873984	4	intronic	.	PRKCD	ENSG00000163932
rs587675075	chr1:150736636	0.08774	N	chr1:150595537	NA	intronic	.	CTSS	ENSG00000163131
rs370932852	chr9:95733169	0.00335	N	chr9:95684697	5	intronic	.	FGD3	ENSG00000127084
rs535619450	chr6:27111475	-0.17777	N	N	NA	intronic	.	HIST1H2BK	ENSG00000197903
rs185443490	chr17:54993663	0.06234	N	chr17:55463857	2b	intergenic	.	.	.
rs556528526	chr12:105048152	-0.13123	N	N	NA	intronic	.	CHST11	ENSG00000171310
rs147013521	chr9:95897340	-0.17751	N	chr9:95684697	2b	upstream	.	.	.
rs143033773	chr1:31219627	0.21244	N	chr1:31231680	4	intronic	.	LAPTM5	ENSG00000162511
rs563833628	chr16:57059047	0.2342	N	chr16:57061189	NA	intronic	.	NLRC5	ENSG00000140853
rs147141122	chr11:128583353	0.12262	N	chr11:128562098	5	intronic	.	FLI1	ENSG00000151702
rs549953593	chr21:34632166	-0.01831	N	chr21:34439889	NA	intronic	.	IFNAR2	ENSG00000159110
rs187000733	chr1:167600261	0.04763	N	chr1:167600842	4	intronic	.	RCSD1	ENSG00000198771
rs542603680	chr16:27340767	0.03694	N	chr16:27356398	NA	intronic	.	IL4R	ENSG00000077238
rs538433579	chr17:8864738	-0.03757	N	chr17:8784361	NA	intronic	.	PIK3R5	ENSG00000141506
rs371423914	chr11:3863122	0.13136	N	N	2b	upstream	.	.	.
rs76493043	chr11:128614113	0.02238	N	chr11:128562098	7	intronic	.	FLI1	ENSG00000151702
rs527334702	chr19:35505849	0.21244	N	N	NA	intronic	.	GRAMD1A	ENSG00000089351
rs538744797	chr2:219085418	0.13428	N	chr2:219212037	NA	intronic	.	ARPC2	ENSG00000163466
rs188839220	chr16:74730689	-0.16412	N	chr16:75017513	7	intronic	.	MLKL	ENSG00000168404
rs28395768	chr19:41850624	0.01708	N	N	7	intronic	.	TGFB1	ENSG00000105329
rs549995012	chr3:122287386	-0.0481	N	chr3:122013354	NA	exonic	synonymous	DTX3L	ENSG00000163840
rs80160252	chr10:73532518	-0.0178	N	chr10:73520632	2b	intronic	.	CDH23	ENSG00000107736
rs191288726	chr2:136883863	-0.11076	N	chr2:136713108	5	intergenic	.	.	.
rs540429468	chr9:93571310	-0.12524	N	chr9:93926650	NA	intronic	.	SYK	ENSG00000165025
rs200030314	chr17:43483020	-0.22242	N	chr17:43488792	4	intronic	.	ARHGAP27	ENSG00000159314
rs554697857	chr6:2841110	-0.15539	N	N	NA	intronic	.	SERPINB1	ENSG00000021355
rs191071806	chr7:50427178	0.14555	N	chr7:50313352	3a	intronic	.	IKZF1	ENSG00000185811
rs540749497	chr15:77308306	0.05225	N	chr15:77313571	NA	intronic	.	PSTPIP1	ENSG00000140368
rs147522888	chr1:114405393	-0.18892	N	chr1:114377568	5	ncRNA_intronic	.	PTPN22	ENSG00000134242
rs143802735	chr7:99955069	-0.06561	N	chr7:100278657	4	ncRNA_intronic	.	.	.
rs373131465	chr17:8826778	-0.17903	N	chr17:8784361	7	intronic	.	PIK3R5	ENSG00000141506
rs568441282	chr16:57069777	-0.01245	N	chr16:57061189	NA	intronic	.	NLRC5	ENSG00000140853
rs549521313	chr19:42381261	0.02395	N	chr19:42767593	NA	UTR5	.	CD79A	ENSG00000105369
rs1057412	chr6:31321752	-0.01245	N	N	2b	UTR3	.	HLA-B	ENSG00000234745
rs77230363	chr2:137140672	-0.21946	N	chr2:136713108	5	intergenic	.	.	.
rs186524034	chr6:24938831	-0.12269	N	N	7	intronic	.	.	.
rs11619963	chr13:46699633	0.02265	Y	N	4	downstream	.	.	.
rs538870565	chr1:12250073	-0.04294	N	chr1:12246175	NA	intronic	.	TNFRSF1B	ENSG00000028137
rs556688690	chr19:42704079	0.01708	N	chr19:42767593	NA	intronic	.	DEDD2	ENSG00000160570
rs538226545	chr16:29758769	-0.17504	N	chr16:30082508	NA	intergenic	.	.	.
rs544362592	chr14:78083459	-0.03012	N	chr14:77939965	NA	upstream	.	.	.
rs559743728	chr8:56827296	-0.12713	N	chr8:56800362	NA	intronic	.	LYN	ENSG00000254087
rs575059060	chr4:113201623	-0.13781	N	N	NA	intronic	.	TIFA	ENSG00000145365
rs75728435	chr1:198656501	0.07661	N	chr1:199000727	6	intronic	.	PTPRC	ENSG00000081237
rs7494807	chr15:94775630	0.02508	N	N	4	intergenic	.	.	.
rs543085613	chr10:11268291	-0.1174	N	N	NA	intronic	.	CELF2	ENSG00000048740
rs567303931	chr5:100163873	-0.00381	N	chr5:100200910	NA	intronic	.	ST8SIA4	ENSG00000113532
rs542973195	chr9:114936033	0.11556	N	chr9:114657707	NA	ncRNA_intronic	.	SUSD1	ENSG00000106868
rs1535882	chr20:1600524	-0.18195	Y	chr20:1931001	4	exonic	nonsynonymous	SIRPB1	ENSG00000101307
rs558946783	chr14:93114204	0.21244	N	chr14:93103729	NA	intronic	.	RIN3	ENSG00000100599
rs552128694	chr7:43698365	-0.18079	N	N	NA	intronic	.	COA1	ENSG00000106603
rs549465203	chr14:91866724	0.1149	N	N	NA	intronic	.	CCDC88C	ENSG00000015133
rs145118718	chr15:89182061	-0.0984	N	N	4	UTR5	.	ISG20	ENSG00000172183
rs565482280	chr20:47355247	0.15487	N	chr20:47384301	NA	intronic	.	PREX1	ENSG00000124126
rs563385530	chr17:28050180	-0.07197	N	chr17:28059970	NA	intronic	.	SSH2	ENSG00000141298
rs552724160	chr8:27195277	-0.16019	N	chr8:27208126	NA	intronic	.	PTK2B	ENSG00000120899
rs536952297	chr12:111852882	-0.19	N	chr12:112212874	NA	intronic	.	SH2B3	ENSG00000111252
rs576720986	chr21:34756914	-0.18788	N	chr21:34439889	NA	intergenic	.	.	.
rs2267748	chr14:78072206	-0.10471	N	chr14:77939965	4	intronic	.	SPTLC2	ENSG00000100596
rs2267749	chr14:78072371	-0.10471	N	chr14:77939965	4	intronic	.	SPTLC2	ENSG00000100596
rs7797255	chr7:50351604	0.05121	Y	chr7:50313352	5	intronic	.	IKZF1	ENSG00000185811
rs2267747	chr14:78072191	-0.10471	N	chr14:77939965	4	intronic	.	SPTLC2	ENSG00000100596
rs587609264	chr19:54600602	-0.2052	N	chr19:54327869	NA	intronic	.	OSCAR	ENSG00000170909
rs148303032	chr7:104622096	-0.07014	N	N	3a	downstream	.	.	.
rs115662853	chr3:13456848	0.02874	N	N	5	intronic	.	NUP210	ENSG00000132182
rs41264352	chr6:32633836	0.07785	N	N	2b	intronic	.	HLA-DQB1	ENSG00000179344
rs192797050	chr2:202105123	-0.11856	N	chr2:202112471	7	intronic	.	CASP8	ENSG00000064012
rs566165189	chr12:104961701	0.05943	N	N	NA	intronic	.	CHST11	ENSG00000171310
rs41264356	chr6:32633854	0.07785	N	N	4	intronic	.	HLA-DQB1	ENSG00000179344
rs561296408	chr4:38807677	-0.05308	N	chr4:38677227	NA	intergenic	.	.	.
rs191385629	chr10:26737144	-0.06805	N	chr10:26741174	6	intronic	.	APBB1IP	ENSG00000077420
rs376079796	chr11:128588867	0.27001	N	chr11:128562098	4	intronic	.	FLI1	ENSG00000151702
rs138208016	chr11:118093320	-0.03259	N	chr11:118081270	5	intronic	.	AMICA1	ENSG00000160593
rs192132327	chr2:65086928	-0.1466	N	N	2b	ncRNA_intronic	.	.	.
rs543475656	chr5:39272096	0.02622	N	N	NA	intergenic	.	.	.
rs552841674	chr1:160652769	-0.14557	N	N	NA	intronic	.	CD48	ENSG00000117091
rs182575571	chr16:57070444	0.05225	N	chr16:57061189	5	intronic	.	NLRC5	ENSG00000140853
rs371424497	chr19:14887301	-0.09849	N	chr19:14499477	3a	intronic	.	EMR2	ENSG00000127507
rs144212890	chr1:31213558	0.21244	N	chr1:31231680	4	intronic	.	LAPTM5	ENSG00000162511
rs143011058	chr20:47336306	0.21244	N	chr20:47384301	4	intronic	.	PREX1	ENSG00000124126
rs528162844	chr14:93143725	0.22505	N	chr14:93103729	NA	intronic	.	RIN3	ENSG00000100599
rs546874135	chr2:233944458	0.13522	N	chr2:234115629	NA	intronic	.	.	.
rs74775430	chr2:233959770	-0.12765	N	chr2:234115629	5	intronic	.	.	.
rs576554200	chr19:45253624	0.21244	N	chr19:45149235	NA	intronic	.	BCL3	ENSG00000069399
rs149987235	chr6:27862811	0.26229	N	N	4	intergenic	.	.	.
rs78664456	chr2:68596582	-0.05515	N	chr2:68615546	5	intronic	.	PLEK	ENSG00000115956
rs200975604	chr19:3179181	0.02224	N	chr19:3408665	4	exonic	nonsynonymous	S1PR4	ENSG00000125910
rs549243195	chr22:37309785	-0.06447	N	chr22:37258986	NA	intronic	.	CSF2RB	ENSG00000100368
rs556782485	chr5:40407376	-0.21456	N	N	NA	intergenic	.	.	.
rs553266098	chr22:37269065	-0.12031	N	chr22:37258986	NA	intronic	.	NCF4	ENSG00000100365
rs573158069	chr19:48755499	-0.13423	N	chr19:49127490	NA	intronic	.	CARD8	ENSG00000105483
rs568300565	chr8:27242806	-0.05995	N	chr8:27208126	NA	intronic	.	PTK2B	ENSG00000120899
rs546604031	chr11:65406711	0.05047	N	chr11:65705432	NA	intronic	.	SIPA1	ENSG00000213445
rs536247316	chr17:54989900	0.15967	N	chr17:55463857	NA	intronic	.	TRIM25	ENSG00000121060
rs578076417	chr12:15111713	-0.00831	N	chr12:14622002	NA	intronic	.	ARHGDIB	ENSG00000111348
rs141405708	chr5:39213218	-0.12835	N	N	5	intronic	.	FYB	ENSG00000082074
rs374472474	chr3:196361757	0.10324	N	chr3:196501413	4	intergenic	.	.	.
rs572160066	chr1:26605836	0.30706	N	chr1:27100243	NA	upstream;downstream	.	SH3BGRL3	ENSG00000142669
rs572066523	chr14:91843059	0.15967	N	N	NA	intronic	.	CCDC88C	ENSG00000015133
rs192565221	chr4:154444118	-0.11885	N	N	4	intronic	.	KIAA0922	ENSG00000121210
rs549889874	chr21:34850887	-0.08046	N	chr21:34439889	NA	intronic	.	TMEM50B	ENSG00000142188
rs536749127	chr5:76150098	0.06996	N	chr5:76058509	NA	intronic	.	S100Z	ENSG00000171643
rs539418162	chr8:21771299	0.31506	N	chr8:21710741	NA	upstream	.	DOK2	ENSG00000147443
rs28763989	chr7:106509933	-0.08359	N	chr7:106372219	5	exonic	nonsynonymous	PIK3CG	ENSG00000105851
rs58138751	chr16:57058404	0.12235	N	chr16:57061189	7	intronic	.	NLRC5	ENSG00000140853
rs544380847	chr9:139266740	-0.05063	N	chr9:139316744	NA	intronic	.	CARD9	ENSG00000187796
rs189269749	chr5:49990742	-0.13154	N	chr5:49958363	5	intronic	.	PARP8	ENSG00000151883
rs547820886	chr19:54891064	-0.16894	N	N	NA	intergenic	.	.	.
rs547332258	chr17:80452662	-0.19029	N	N	NA	intergenic	.	.	.
rs187101947	chr5:169723456	0.14715	N	chr5:169691627	4	intronic	.	LCP2	ENSG00000043462
rs573409465	chr17:27224692	0.08482	N	chr17:27653016	NA	UTR5	.	FLOT2	ENSG00000132589
rs569848132	chr6:41995699	-0.12473	N	chr6:42037348	NA	intronic	.	CCND3	ENSG00000112576
rs191114127	chr8:130923266	-0.1984	N	chr8:130572110	4	intronic	.	FAM49B	ENSG00000153310
rs545189431	chr17:47295755	0.10853	N	chr17:47488823	NA	intronic	.	ABI3	ENSG00000108798
rs534689012	chr6:30480526	-0.20862	N	N	NA	intergenic	.	.	.
rs2234895	chr16:27357927	-0.11474	N	chr16:27356398	5	exonic	nonsynonymous	IL4R	ENSG00000077238
rs200753447	chr6:32813531	0.30706	N	N	4	exonic	nonsynonymous	TAP1	ENSG00000168394
rs566872779	chr7:45015720	0.07851	N	chr7:44811223	NA	intronic	.	MYO1G	ENSG00000136286
rs865930	chr7:149468419	-0.08151	N	N	4	intronic	.	ZNF467	ENSG00000181444
rs560775386	chr14:77510652	-0.04657	N	chr14:77939965	NA	ncRNA_intronic	.	.	.
rs1317356	chr11:1779138	-0.2154	N	chr11:1874221	4	intronic	.	CTSD	ENSG00000117984
rs6559355	chr9:92071642	-0.06109	N	chr9:91593290	5	intronic	.	SEMA4D	ENSG00000187764
rs12453354	chr17:76380126	0.08916	N	chr17:76257892	4	intronic	.	PGS1	ENSG00000087157
rs558154335	chr7:149467833	-0.07284	N	N	NA	intronic	.	ZNF467	ENSG00000181444
rs531180781	chr3:183231461	0.16834	N	chr3:183730295	NA	intronic	.	KLHL6	ENSG00000172578
rs529003698	chr16:27358370	-0.11474	N	chr16:27356398	NA	intronic	.	IL4R	ENSG00000077238
rs368508678	chr19:35496229	-0.04015	N	N	5	intronic	.	GRAMD1A	ENSG00000089351
rs77380291	chr5:156967981	-0.09842	N	chr5:156655015	2b	intronic	.	ADAM19	ENSG00000135074
rs554830715	chr6:41168658	-0.06717	N	chr6:41054262	NA	intronic	.	TREML2	ENSG00000112195
rs573297658	chr16:66587151	0.05047	N	N	NA	intronic	.	CKLF-CMTM1	ENSG00000254788
rs532324674	chr13:46755937	0.02536	N	N	NA	intronic	.	LCP1	ENSG00000136167
rs532275328	chr3:53202455	0.21723	N	chr3:52873984	NA	intronic	.	PRKCD	ENSG00000163932
rs78962781	chr10:11267979	-0.1174	N	N	4	intronic	.	CELF2	ENSG00000048740
rs141865623	chr7:50343399	-0.16467	N	chr7:50313352	2b	upstream	.	.	.
rs529394060	chr12:105141173	-0.02945	N	N	NA	intronic	.	CHST11	ENSG00000171310
rs115538405	chr17:25962905	-0.03569	N	chr17:25848196	5	intronic	.	LGALS9	ENSG00000168961
rs557315958	chr6:24952333	0.06376	N	N	NA	intronic	.	.	.
rs10077652	chr5:156962069	-0.12675	N	chr5:156655015	4	intronic	.	ADAM19	ENSG00000135074
rs74774383	chr9:92140391	-0.21456	N	N	5	intergenic	.	.	.
rs3784007	chr14:76007948	0.07641	N	chr14:75981856	5	intronic	.	BATF	ENSG00000156127
rs76269513	chr16:84636545	-0.01603	N	chr16:84581684	4	intronic	.	COTL1	ENSG00000103187
rs533252128	chr19:1133424	0.07785	N	chr19:836144	NA	intronic	.	SBNO2	ENSG00000064932
rs568658105	chr14:93006837	-0.11828	N	chr14:93103729	NA	intronic	.	RIN3	ENSG00000100599
rs3784008	chr14:75990517	-0.11876	N	chr14:75981856	3a	intronic	.	BATF	ENSG00000156127
rs3784009	chr14:75990459	-0.11876	N	chr14:75981856	4	intronic	.	BATF	ENSG00000156127
rs376487276	chr1:44441646	0.17613	N	N	4	intronic	.	ATP6V0B	ENSG00000117410
rs2231119	chr6:29912856	0.12262	N	chr6:29596242	4	exonic	synonymous	HLA-A	ENSG00000206503
rs538123779	chr11:64626953	0.15168	N	N	NA	intronic	.	EHD1	ENSG00000110047
rs189281221	chr20:47380153	0.21244	N	chr20:47384301	4	intronic	.	PREX1	ENSG00000124126
rs112850164	chr21:15893568	-0.12062	N	chr21:16371102	5	intronic	.	SAMSN1	ENSG00000155307
rs555988558	chr2:68590489	-0.19963	N	chr2:68615546	NA	intergenic	.	.	.
rs7580287	chr2:175500276	-0.02769	N	N	5	intronic	.	WIPF1	ENSG00000115935
rs529939409	chr17:79283236	-0.11117	N	chr17:79402603	NA	upstream	.	.	.
rs560434892	chr5:176862036	-0.01807	N	chr5:176792491	NA	exonic	nonsynonymous	GRK6	ENSG00000198055
rs560646080	chr16:81867868	-0.22014	N	chr16:81604251	NA	intronic	.	PLCG2	ENSG00000197943
rs147825465	chr16:57060598	0.2342	N	chr16:57061189	2b	exonic	synonymous	NLRC5	ENSG00000140853
rs562866066	chr19:6778314	0.06241	N	chr19:6671369	NA	intronic	.	VAV1	ENSG00000141968
rs533426225	chr1:209923133	-0.12793	N	chr1:209942435	NA	intergenic	.	.	.
rs35802033	chr2:68998687	0.12262	N	chr2:68615546	4	intronic	.	ARHGAP25	ENSG00000163219
rs187955189	chr5:100176305	-0.04538	N	chr5:100200910	2a	intronic	.	ST8SIA4	ENSG00000113532
rs530247626	chr2:233983394	-0.06528	N	chr2:234115629	NA	intronic	.	.	.
rs115475674	chr7:50419562	-0.04306	N	chr7:50313352	2b	intronic	.	IKZF1	ENSG00000185811
rs192257463	chr22:50637672	0.07732	N	chr22:50628937	5	UTR3	.	TRABD	ENSG00000170638
rs550972190	chr21:46337795	-0.03757	N	N	NA	intronic	.	ITGB2	ENSG00000160255
rs55970640	chr22:37630597	-0.00831	N	chr22:37258986	5	intronic	.	RAC2	ENSG00000128340
rs556659850	chr2:68617757	-0.20254	N	chr2:68615546	NA	intronic	.	PLEK	ENSG00000115956
rs554668565	chr16:81864544	-0.19644	N	chr16:81604251	NA	intronic	.	PLCG2	ENSG00000197943
rs140183800	chr19:48760213	0.07661	N	chr19:49127490	5	ncRNA_exonic	.	.	.
rs3752316	chr20:33865852	-0.14016	N	N	4	ncRNA_exonic	.	.	.
rs142284649	chr19:42711555	-0.08316	N	chr19:42767593	4	intronic	.	DEDD2	ENSG00000160570
rs191057578	chr1:198643870	0.0325	N	chr1:199000727	6	intronic	.	PTPRC	ENSG00000081237
rs113167564	chr2:68996666	0.12262	N	chr2:68615546	5	intronic	.	ARHGAP25	ENSG00000163219
rs7602833	chr2:233978225	-0.17378	N	chr2:234115629	7	intronic	.	.	.
rs548791514	chr7:128578257	0.01559	N	chr7:128576086	NA	intronic	.	IRF5	ENSG00000128604
rs189524400	chr20:56205201	0.10324	N	N	5	intergenic	.	.	.
rs545770347	chr6:27778841	0.12646	N	N	NA	downstream	.	.	.
rs567470786	chr7:50307038	0.10079	N	chr7:50313352	NA	intergenic	.	.	.
rs188166672	chr17:1530279	-0.07161	N	chr17:2014984	2b	intronic	.	SLC43A2	ENSG00000167703
rs193142201	chr5:100188877	0.04896	N	chr5:100200910	4	intronic	.	ST8SIA4	ENSG00000113532
rs114351902	chr9:134154768	-0.12473	N	N	4	intergenic	.	.	.
rs368125156	chr21:15895283	0.17094	N	chr21:16371102	3a	intronic	.	SAMSN1	ENSG00000155307
rs571711177	chr14:35303436	0.14228	N	chr14:35585629	NA	intronic	.	BAZ1A	ENSG00000198604
rs146787359	chr17:28018495	-0.06198	N	chr17:28059970	7	intronic	.	SSH2	ENSG00000141298
rs1147315	chr9:117146896	0.21244	N	N	5	intronic	.	AKNA	ENSG00000106948
rs148609939	chr8:27264519	-0.07868	N	chr8:27208126	6	intronic	.	PTK2B	ENSG00000120899
rs565087439	chr15:89181999	-0.0984	N	N	NA	UTR5	.	ISG20	ENSG00000172183
rs575789326	chr5:49724980	-0.18826	N	chr5:49958363	NA	intronic	.	EMB	ENSG00000170571
rs571517844	chr9:77721108	-0.21339	N	N	NA	intronic	.	OSTF1	ENSG00000134996
rs13038477	chr20:47432799	0.09497	Y	chr20:47384301	4	intronic	.	PREX1	ENSG00000124126
rs146018524	chr20:47436585	0.15967	N	chr20:47384301	4	intronic	.	PREX1	ENSG00000124126
rs536281347	chr6:137554477	0.00748	N	chr6:137082948	NA	intergenic	.	.	.
rs532274057	chr1:111745400	0.00748	N	chr1:111348029	NA	intronic	.	DENND2D	ENSG00000162777
rs570387039	chr18:2905914	-0.22224	N	N	NA	intronic	.	EMILIN2	ENSG00000132205
rs534465301	chr5:1502351	-0.1984	N	chr5:1313242	NA	intronic	.	LPCAT1	ENSG00000153395
rs76777587	chr8:134104526	-0.15486	N	chr8:134103953	4	intronic	.	SLA	ENSG00000155926
rs111381058	chr17:8842349	-0.20829	N	chr17:8784361	4	intronic	.	PIK3R5	ENSG00000141506
rs541832840	chr6:24950256	0.12262	N	N	NA	intronic	.	.	.
rs530316120	chr11:67806808	0.31506	N	N	NA	intronic	.	TCIRG1	ENSG00000110719
rs189718326	chr12:54896649	0.0427	N	chr12:54685880	4	intronic	.	NCKAP1L	ENSG00000123338
rs538086009	chr1:45140329	-0.05823	N	N	NA	upstream	.	.	.
rs534691332	chr20:56193422	0.0062	N	N	NA	intronic	.	ZBP1	ENSG00000124256
rs12749641	chr1:111755828	-0.15399	N	chr1:111348029	1f	intergenic	.	.	.
rs78376193	chr11:67170288	0.01135	N	chr11:66855593	4	upstream	.	.	.
rs142514039	chr1:45187543	0.08916	N	N	4	intronic	.	C1orf228	ENSG00000198520
rs114355959	chr17:73342214	-0.01603	N	chr17:73822598	4	intronic	.	GRB2	ENSG00000177885
rs149966021	chr10:73533632	0.06693	N	chr10:73520632	4	intronic	.	CDH23	ENSG00000107736
rs551962629	chr2:233947313	0.12262	N	chr2:234115629	NA	intronic	.	.	.
rs560479963	chr17:29633893	-0.14977	N	N	NA	intronic	.	NF1	ENSG00000196712
rs558960877	chr9:130540036	0.06836	N	chr9:130764955	NA	intronic	.	SH2D3C	ENSG00000095370
rs78495621	chr12:62660623	-0.10896	N	chr12:62818841	7	intronic	.	USP15	ENSG00000135655
rs73920546	chr19:1027501	0.14228	N	chr19:836144	4	intronic	.	CNN2	ENSG00000064666
rs536298959	chr12:62609616	-0.19969	N	chr12:62818841	NA	intergenic	.	.	.
rs146008095	chr19:46018113	0.2289	N	chr19:45766729	4	intronic	.	VASP	ENSG00000125753
rs375935500	chr11:3861030	0.17613	N	N	2b	intronic	.	RHOG	ENSG00000177105
rs558777667	chr1:161039562	0.28967	N	chr1:161188893	NA	UTR5	.	ARHGAP30	ENSG00000186517
rs944698	chr9:35109500	0.00956	N	N	2b	intronic	.	FAM214B	ENSG00000005238
rs4554318	chr6:42012159	-0.2078	Y	chr6:42037348	4	intronic	.	CCND3	ENSG00000112576
rs7209146	chr17:73399628	-0.01603	N	chr17:73822598	3a	intronic	.	GRB2	ENSG00000177885
rs569807599	chr5:169720172	0.14801	N	chr5:169691627	NA	intronic	.	LCP2	ENSG00000043462
rs565979570	chr11:67169335	-0.04142	N	chr11:66855593	NA	UTR5	.	PPP1CA	ENSG00000172531
rs545320835	chr8:27187120	0.02874	N	chr8:27208126	NA	intronic	.	PTK2B	ENSG00000120899
rs371306040	chr5:1490544	0.08924	N	chr5:1313242	4	intronic	.	LPCAT1	ENSG00000153395
rs530404201	chr4:8205860	-0.18208	N	N	NA	intronic	.	SH3TC1	ENSG00000125089
rs576004176	chr19:17531436	0.04154	N	chr19:17650608	NA	exonic	nonsynonymous	MVB12A	ENSG00000141971
rs535044530	chr6:35999711	-0.11627	N	chr6:36353934	NA	intronic	.	MAPK14	ENSG00000112062
rs142060315	chr6:167365698	0.08151	N	chr6:167511766	2b	intronic	.	RNASET2	ENSG00000026297
rs547737810	chr7:50307561	0.10079	N	chr7:50313352	NA	intergenic	.	.	.
rs368776572	chr6:32813582	0.30706	N	N	4	ncRNA_exonic	.	TAP1	ENSG00000168394
rs539070643	chr15:75502443	-0.03257	N	chr15:75361539	NA	intronic	.	C15orf39	ENSG00000167173
rs557659360	chr8:56800541	-0.07727	N	chr8:56800362	NA	intronic	.	LYN	ENSG00000254087
rs557952259	chr5:100176451	-0.05798	N	chr5:100200910	NA	intronic	.	ST8SIA4	ENSG00000113532
rs185010044	chr8:134067463	0.06985	N	chr8:134103953	5	intronic	.	SLA	ENSG00000155926
rs545057181	chr16:4400298	0.05943	N	chr16:4476089	NA	intronic	.	CORO7-PAM16	ENSG00000103426
rs566975720	chr1:198591747	0.0062	N	chr1:199000727	NA	intergenic	.	.	.
rs199705772	chr19:8564006	-0.08789	N	N	5	exonic	nonsynonymous	PRAM1	ENSG00000133246
rs190542054	chr2:69039069	0.05792	N	chr2:68615546	6	intronic	.	ARHGAP25	ENSG00000163219
rs11866206	chr16:74730243	0.14228	N	chr16:75017513	4	intronic	.	MLKL	ENSG00000168404
rs73777442	chr5:100234629	0.04635	N	chr5:100200910	3a	intronic	.	ST8SIA4	ENSG00000113532
rs73777443	chr5:100236699	0.14357	N	chr5:100200910	3a	intronic	.	ST8SIA4	ENSG00000113532
rs73777440	chr5:100231685	-0.12712	N	chr5:100200910	6	intronic	.	ST8SIA4	ENSG00000113532
rs115339553	chr1:117543865	-0.21842	N	chr1:117544331	7	upstream	.	.	.
rs575924441	chr22:22307225	0.01466	N	chr22:21982249	NA	UTR5	.	.	.
rs558214207	chr17:72457863	-0.19898	N	chr17:72695211	NA	intergenic	.	.	.
rs192381231	chr22:37686693	-0.21751	N	chr22:37258986	6	intronic	.	CYTH4	ENSG00000100055
rs557931163	chr12:105081857	0.26229	N	N	NA	intronic	.	CHST11	ENSG00000171310
rs547211928	chr1:12242545	0.05225	N	chr1:12246175	NA	intronic	.	TNFRSF1B	ENSG00000028137
rs149631782	chr9:117719956	-0.07508	N	chr9:117696336	4	intergenic	.	.	.
rs6681420	chr1:47081137	0.01466	N	N	5	intronic	.	MOB3C	ENSG00000142961
rs183129893	chr19:8637403	0.12262	N	N	6	intronic	.	MYO1F	ENSG00000142347
rs587692842	chr3:50273626	-0.08187	N	chr3:50160109	NA	UTR5	.	GNAI2	ENSG00000114353
rs114872791	chr2:175500445	-0.16352	N	N	7	intronic	.	WIPF1	ENSG00000115935
rs542897261	chr6:32826239	-0.11269	N	N	NA	exonic	synonymous	PSMB9	ENSG00000240065
rs569940208	chr1:167648968	-0.04762	N	chr1:167600842	NA	intronic	.	RCSD1	ENSG00000198771
rs555604829	chr2:144019652	0.0863	N	chr2:144328534	NA	intronic	.	ARHGAP15	ENSG00000075884
rs6708745	chr2:233980552	0.07851	N	chr2:234115629	5	intronic	.	.	.
rs372373105	chr19:1170249	-0.11252	N	chr19:836144	2b	intronic	.	SBNO2	ENSG00000064932
rs9410322	chr9:92071018	-0.06109	N	chr9:91593290	5	intronic	.	SEMA4D	ENSG00000187764
rs573527993	chr17:72461612	0.03674	N	chr17:72695211	NA	upstream	.	.	.
rs9410320	chr9:92020865	0.00429	N	chr9:91534339	4	intronic	.	SEMA4D	ENSG00000187764
rs191397213	chr17:29141473	0.02238	N	N	5	intronic	.	CRLF3	ENSG00000176390
rs17875380	chr6:29691582	-0.10528	N	chr6:29596242	4	exonic	nonsynonymous	HLA-F	ENSG00000204642
rs17875381	chr6:29691800	-0.10528	N	chr6:29596242	3a	intronic	.	HLA-F	ENSG00000204642
rs184266470	chr4:8206373	-0.17698	N	N	2b	intronic	.	SH3TC1	ENSG00000125089
rs17875383	chr6:29693448	0.01315	N	chr6:29596242	4	intronic	.	HLA-F	ENSG00000204642
rs182692309	chr3:14454316	-0.02926	N	N	5	intronic	.	SLC6A6	ENSG00000131389
rs190513410	chr7:128578709	0.01559	N	chr7:128576086	4	intronic	.	IRF5	ENSG00000128604
rs189015274	chr19:41083824	0.00335	N	chr19:41214796	7	intronic	.	SHKBP1	ENSG00000160410
rs576836410	chr17:80290698	-0.11627	N	N	NA	intronic	.	SECTM1	ENSG00000141574
rs117098746	chr14:93122971	0.21244	N	chr14:93103729	4	intronic	.	RIN3	ENSG00000100599
rs548885747	chr14:91798635	0.15967	N	N	NA	intronic	.	CCDC88C	ENSG00000015133
rs79536844	chr3:50375066	-0.06801	Y	chr3:50160109	2b	ncRNA_exonic	.	RASSF1	ENSG00000068028
rs112181356	chr16:88767865	0.35983	N	chr16:88518569	2b	intronic	.	RNF166	ENSG00000158717
rs192543518	chr20:47326092	-0.04015	N	chr20:47384301	3a	intronic	.	PREX1	ENSG00000124126
rs73260533	chr16:88761972	-0.13336	N	chr16:88518569	5	downstream	.	.	.
rs191742631	chr11:48127898	-0.12835	N	chr11:47888036	5	intronic	.	PTPRJ	ENSG00000149177
rs566071323	chr17:74487414	0.07785	N	chr17:74710128	NA	intronic	.	RHBDF2	ENSG00000129667
rs2451992	chr19:35645727	0.10219	N	N	4	UTR5	.	FXYD5	ENSG00000089327
rs545674827	chr5:171541412	0.18705	N	chr5:171931939	NA	intronic	.	STK10	ENSG00000072786
rs572617971	chr1:12229706	0.05225	N	chr1:12246175	NA	intronic	.	TNFRSF1B	ENSG00000028137
rs541352884	chr6:26196424	-0.17477	N	N	NA	downstream	.	.	.
rs545284966	chr9:92110455	-0.06109	N	N	NA	intergenic	.	.	.
rs568616792	chr6:159074248	-0.15399	N	chr6:159469512	NA	intronic	.	SYTL3	ENSG00000164674
rs546258401	chr12:104885905	-0.07284	N	N	NA	intronic	.	CHST11	ENSG00000171310
rs189196920	chr7:50354104	0.12262	N	chr7:50313352	6	intronic	.	IKZF1	ENSG00000185811
rs200666505	chr12:15103491	0.00429	N	chr12:14622002	4	exonic	synonymous	ARHGDIB	ENSG00000111348
rs537615083	chr2:69031432	-0.21951	N	chr2:68615546	NA	intronic	.	ARHGAP25	ENSG00000163219
rs187190544	chr2:233941804	0.07735	N	chr2:234115629	4	intronic	.	.	.
rs544644110	chr22:17587972	-0.10649	N	chr22:17906176	NA	intronic	.	IL17RA	ENSG00000177663
rs75881669	chr1:159892421	0.15967	N	chr1:159518892	4	intronic	.	TAGLN2	ENSG00000158710
rs184119193	chr2:175457917	-0.02769	N	N	3a	intronic	.	WIPF1	ENSG00000115935
rs150744403	chr19:799468	-0.12078	N	chr19:836144	4	intronic	.	PTBP1	ENSG00000011304
rs532014816	chr2:158326207	-0.04563	N	chr2:158520905	NA	intergenic	.	.	.
rs184957838	chr7:106503149	0.1149	N	chr7:106372219	4	intergenic	.	.	.
rs536473792	chr7:50430141	0.14555	N	chr7:50313352	NA	intronic	.	IKZF1	ENSG00000185811
rs201447274	chr9:215083	-0.07343	N	chr9:288414	4	exonic	nonsynonymous	DOCK8	ENSG00000107099
rs564081091	chr7:50346959	0.33444	N	chr7:50313352	NA	intronic	.	IKZF1	ENSG00000185811
rs530556117	chr17:16322796	-0.16656	N	chr17:16156235	NA	intronic	.	TRPV2	ENSG00000187688
rs191952131	chr15:75317171	-0.15332	N	chr15:75361539	6	intronic	.	PPCDC	ENSG00000138621
rs542818713	chr1:111757623	0.0062	N	chr1:111348029	NA	intergenic	.	.	.
rs147042106	chr9:92137216	-0.06717	N	N	2b	intergenic	.	.	.
rs557565986	chr12:62650520	-0.07336	N	chr12:62818841	NA	intergenic	.	.	.
rs143235689	chr1:207095733	-0.12473	N	chr1:206968955	2b	upstream	.	.	.
rs557565981	chr16:27339442	0.04204	N	chr16:27356398	NA	intronic	.	IL4R	ENSG00000077238
rs116818857	chr21:15894518	0.0707	N	chr21:16371102	6	intronic	.	SAMSN1	ENSG00000155307
rs200665392	chr6:31166863	-0.04142	N	N	5	ncRNA_intronic	.	.	.
rs80008465	chr1:198603785	-0.09276	N	chr1:199000727	6	intergenic	.	.	.
rs547456648	chr9:117141861	0.21244	N	N	NA	intronic	.	AKNA	ENSG00000106948
rs187487914	chr1:206643147	0.04935	N	chr1:206968955	2b	upstream	.	.	.
rs567640518	chr3:32437543	-0.06774	N	N	NA	intronic	.	CMTM7	ENSG00000153551
rs143770672	chr10:129848129	0.27001	N	N	5	intronic	.	PTPRE	ENSG00000132334
rs576588960	chr2:68603891	-0.15487	N	chr2:68615546	NA	intronic	.	PLEK	ENSG00000115956
rs182539285	chr1:45196706	0.10081	N	N	4	intergenic	.	.	.
rs371232493	chr12:104851796	-0.08444	N	N	2b	intronic	.	CHST11	ENSG00000171310
rs570735991	chr7:150267807	-0.12384	N	chr7:150278589	NA	intronic	.	GIMAP4	ENSG00000133574
rs568033858	chr22:24058585	-0.05308	N	chr22:24247310	NA	ncRNA_intronic	.	.	.
rs189927274	chr11:48043038	0.00239	N	chr11:47888036	7	intronic	.	PTPRJ	ENSG00000149177
rs566230729	chr20:47439743	0.1149	N	chr20:47384301	NA	intronic	.	PREX1	ENSG00000124126
rs553615017	chr1:111746883	0.10081	N	chr1:111348029	NA	intronic	.	DENND2D	ENSG00000162777
rs542577140	chr16:57023116	0.08951	N	chr16:57061189	NA	intergenic	.	.	.
rs111556425	chr14:23588687	0.04267	N	chr14:23755598	3a	UTR5	.	CEBPE	ENSG00000092067
rs533923091	chr2:175463369	-0.02769	N	N	NA	intronic	.	WIPF1	ENSG00000115935
rs527732398	chr7:138790655	0.07661	N	chr7:138735512	NA	intronic	.	ZC3HAV1	ENSG00000105939
rs9501073	chr6:31164511	0.01135	N	N	5	intergenic	.	.	.
rs9501071	chr6:31164471	0.01135	N	N	5	intergenic	.	.	.
rs9501077	chr6:31167512	-0.04142	N	N	5	ncRNA_intronic	.	.	.
rs9501074	chr6:31164968	-0.14219	N	N	2b	upstream	.	.	.
rs77412240	chr8:56903608	0.32767	N	chr8:56800362	4	intronic	.	LYN	ENSG00000254087
rs149406947	chr9:95799607	-0.04412	N	chr9:95684697	5	intergenic	.	.	.
rs528338099	chr20:43616465	-0.06708	N	N	NA	intronic	.	STK4	ENSG00000101109
rs568796336	chr5:171550831	-0.04465	N	chr5:171931939	NA	intronic	.	STK10	ENSG00000072786
rs146604449	chr19:42054072	-0.05798	N	N	5	intergenic	.	.	.
rs187269960	chr19:6802058	0.04766	N	chr19:6671369	2b	intronic	.	VAV1	ENSG00000141968
rs143787933	chr1:45196805	0.10081	N	N	4	intergenic	.	.	.
rs74340023	chr1:9729807	-0.15266	N	chr1:9713500	5	intronic	.	PIK3CD	ENSG00000171608
rs566641915	chr9:130542063	0.25063	N	chr9:130764955	NA	intergenic	.	.	.
rs603073	chr11:1877847	-0.1685	N	chr11:2320013	5	intronic	.	LSP1	ENSG00000130592
rs541112554	chr3:196380492	0.00366	N	chr3:196501413	NA	intronic	.	NRROS	ENSG00000174004
rs10114849	chr9:95894053	-0.11627	N	chr9:95684697	5	intronic	.	NINJ1	ENSG00000131669
rs566168570	chr4:2836815	0.35983	N	chr4:3148276	NA	UTR3	.	SH3BP2	ENSG00000087266
rs191029676	chr5:171534307	0.13428	N	chr5:171931939	2b	intronic	.	STK10	ENSG00000072786
rs576550887	chr16:84632096	-0.01603	N	chr16:84581684	NA	intronic	.	COTL1	ENSG00000103187
rs562110954	chr11:58344154	-0.01603	N	N	NA	intronic	.	LPXN	ENSG00000110031
rs9988437	chr1:45196720	0.10081	N	N	4	intergenic	.	.	.
rs575167009	chr1:160676551	-0.00831	N	chr1:161168189	NA	intronic	.	CD48	ENSG00000117091
rs545212201	chr12:6561971	-0.10585	N	chr12:6499533	NA	intronic	.	TAPBPL	ENSG00000139192
rs373993330	chr11:67048670	0.13907	N	chr11:66855593	5	intronic	.	ADRBK1	ENSG00000173020
rs80039903	chr17:25959872	0.12262	N	chr17:25848196	5	intronic	.	LGALS9	ENSG00000168961
rs141543833	chr16:57024622	0.08951	N	chr16:57061189	4	intergenic	.	NLRC5	ENSG00000140853
rs537522190	chr21:46326650	0.11752	N	N	NA	intronic	.	ITGB2	ENSG00000160255
rs555812426	chr16:9052909	-0.08046	N	chr16:9059241	NA	intronic	.	USP7	ENSG00000187555
rs563999081	chr9:92020477	-0.00831	N	chr9:91534339	NA	UTR5	.	SEMA4D	ENSG00000187764
rs138483654	chr20:47376381	0.1149	N	chr20:47384301	6	intronic	.	PREX1	ENSG00000124126
rs567974947	chr20:49158135	-0.08738	N	chr20:49205095	NA	intronic	.	PTPN1	ENSG00000196396
rs73953953	chr18:43577828	-0.03886	N	chr18:43845269	4	intronic	.	PSTPIP2	ENSG00000152229
rs182506538	chr2:233980553	0.07851	N	chr2:234115629	5	intronic	.	.	.
rs563524116	chr11:48072481	-0.18675	N	chr11:47888036	NA	intronic	.	PTPRJ	ENSG00000149177
rs76835432	chr1:31234958	0.16767	N	chr1:31231680	3a	intergenic	.	.	.
rs547204503	chr6:31235853	-0.11636	N	N	NA	downstream	.	.	.
rs539885984	chr22:50976305	0.0661	N	chr22:50628937	NA	intergenic	.	.	.
rs546353814	chr14:93006434	-0.11828	N	chr14:93103729	NA	intronic	.	RIN3	ENSG00000100599
rs576158252	chr20:47340399	0.05097	N	chr20:47384301	NA	intronic	.	PREX1	ENSG00000124126
rs528269333	chr11:48005604	-0.04529	N	chr11:47888036	NA	intronic	.	PTPRJ	ENSG00000149177
rs540553116	chr13:46752515	0.2289	N	N	NA	intronic	.	LCP1	ENSG00000136167
rs558003920	chr7:104581601	-0.01919	N	N	NA	intergenic	.	.	.
rs539050772	chr8:131011302	-0.01603	N	chr8:130572110	NA	intergenic	.	.	.
rs542201835	chr17:28032096	0.14228	N	chr17:28059970	NA	intronic	.	SSH2	ENSG00000141298
rs550775350	chr3:196397618	0.003	N	chr3:196501413	NA	intergenic	.	.	.
rs535677851	chr19:41849706	0.01708	N	N	NA	intronic	.	TGFB1	ENSG00000105329
rs569129581	chr16:67968943	0.30706	N	chr16:68138091	NA	intronic	.	PSMB10	ENSG00000205220
rs559302651	chr7:106508161	0.02688	N	chr7:106372219	NA	exonic	nonsynonymous	PIK3CG	ENSG00000105851
rs568694571	chr5:171561896	0.18705	N	chr5:171931939	NA	intronic	.	STK10	ENSG00000072786
rs185590999	chr11:67046281	0.13907	N	chr11:66855593	5	intronic	.	ADRBK1	ENSG00000173020
rs200363723	chr19:13260719	0.22741	N	chr19:13176728	4	intronic	.	STX10	ENSG00000104915
rs181735456	chr2:192546061	0.0325	N	chr2:192522423	5	intronic	.	NABP1	ENSG00000173559
rs73392342	chr12:105133796	0.21244	N	N	6	intronic	.	CHST11	ENSG00000171310
rs565035189	chr13:31309708	-0.19922	N	chr13:31079184	NA	exonic	nonsynonymous	ALOX5AP	ENSG00000132965
rs575965487	chr1:155108654	-0.14016	N	chr1:154994750	NA	intronic	.	SLC50A1	ENSG00000169241
rs10127899	chr1:45187382	0.08916	N	N	4	intronic	.	C1orf228	ENSG00000198520
rs530814389	chr10:129864536	-0.04267	N	N	NA	intronic	.	PTPRE	ENSG00000132334
rs79410920	chr22:37681438	0.27001	N	chr22:37258986	2b	intronic	.	CYTH4	ENSG00000100055
rs186459517	chr2:69037376	-0.1128	N	chr2:68615546	7	intronic	.	ARHGAP25	ENSG00000163219
rs542188879	chr2:175439845	-0.04762	N	N	NA	intronic	.	WIPF1	ENSG00000115935
rs534212003	chr6:32158374	-0.04142	N	N	NA	upstream;downstream	.	.	.
rs539631718	chr22:38032471	-0.05308	N	N	NA	intergenic	.	.	.
rs563722654	chr4:100743517	-0.19454	N	N	NA	intronic	.	DAPP1	ENSG00000070190
rs10407379	chr19:8570752	0.16205	N	N	3a	intergenic	.	.	.
rs573469647	chr11:128578272	0.02238	N	chr11:128562098	NA	intronic	.	FLI1	ENSG00000151702
rs188453164	chr11:67809571	0.21244	N	N	5	intronic	.	TCIRG1	ENSG00000110719
rs2060273	chr19:3176401	-0.04142	N	chr19:3408665	2b	intergenic	.	.	.
rs147916143	chr17:28010656	0.18705	N	chr17:28059970	5	intronic	.	SSH2	ENSG00000141298
rs189823017	chr5:169705950	0.26324	N	chr5:169691627	4	intronic	.	LCP2	ENSG00000043462
rs201591760	chr19:1037680	0.05097	N	chr19:836144	4	exonic	synonymous	CNN2	ENSG00000064666
rs577748993	chr20:47400271	0.21244	N	chr20:47384301	NA	intronic	.	PREX1	ENSG00000124126
rs28375387	chr4:84138530	-0.21456	N	chr4:83903895	4	intergenic	.	.	.
rs149942678	chr17:8839269	-0.08234	N	chr17:8784361	7	intronic	.	PIK3R5	ENSG00000141506
rs141501111	chr11:67038398	0.0863	N	chr11:66855593	4	intronic	.	ADRBK1	ENSG00000173020
rs553485340	chr21:45774811	-0.16257	N	chr21:45660835	NA	intronic	.	TRPM2	ENSG00000142185
rs559945917	chr19:54900842	0.02508	N	N	NA	intergenic	.	.	.
rs553064276	chr2:231191814	-0.11277	N	chr2:231161026	NA	upstream	.	.	.
rs151272156	chr15:75160335	-0.18521	N	chr15:75361539	2b	intronic	.	SCAMP2	ENSG00000140497
rs564355254	chr8:56830146	-0.16305	N	chr8:56800362	NA	intronic	.	LYN	ENSG00000254087
rs182006247	chr19:1174752	-0.023	N	chr19:836144	4	upstream	.	.	.
rs553619642	chr11:117877886	0.00748	N	chr11:118081270	NA	intergenic	.	.	.
rs537033625	chr2:233982070	-0.0304	N	chr2:234115629	NA	intronic	.	.	.
rs540564455	chr15:65148115	0.09524	N	chr15:64672002	NA	intronic	.	PLEKHO2	ENSG00000241839
rs191118023	chr17:76377750	0.05047	N	chr17:76257892	4	intronic	.	PGS1	ENSG00000087157
rs563119903	chr1:40861768	0.05612	N	chr1:41356780	NA	intronic	.	SMAP2	ENSG00000084070
rs8109090	chr19:54872010	0.08112	N	N	4	intronic	.	LAIR1	ENSG00000167613
rs142609907	chr5:39196988	-0.17246	N	N	4	intronic	.	FYB	ENSG00000082074
rs557621765	chr6:32816989	-0.08834	N	N	NA	intronic	.	TAP1	ENSG00000168394
rs80292842	chr16:81852253	-0.19644	N	chr16:81604251	4	intronic	.	PLCG2	ENSG00000197943
rs139141	chr22:44588415	-0.116	N	chr22:44330031	2b	intronic	.	PARVG	ENSG00000138964
rs113445840	chr16:84632465	-0.01603	N	chr16:84581684	3a	intronic	.	COTL1	ENSG00000103187
rs199585712	chr8:145059937	0.14801	N	chr8:144626721	4	exonic	nonsynonymous	PARP10	ENSG00000178685
rs532576002	chr4:1727730	-0.13594	N	chr4:1392789	NA	intronic	.	TACC3	ENSG00000013810
rs190236800	chr13:46774569	-0.12473	N	N	4	intergenic	.	.	.
rs145181593	chr17:28085432	0.14228	N	chr17:28059970	2c	intronic	.	SSH2	ENSG00000141298
rs576791813	chr9:100881153	-0.14016	N	N	NA	intronic	.	TRIM14	ENSG00000106785
rs139943642	chr1:235115362	0.31506	N	chr1:234879890	2b	intergenic	.	.	.
rs537893974	chr21:15896127	0.17094	N	chr21:16371102	NA	intronic	.	SAMSN1	ENSG00000155307
rs182766476	chr14:88468725	-0.00427	N	chr14:88472595	5	intergenic	.	.	.
rs562686887	chr6:109768894	0.01289	N	chr6:109376647	NA	exonic	nonsynonymous	MICAL1	ENSG00000135596
rs189656165	chr7:138789669	0.16767	N	chr7:138735512	3a	intronic	.	ZC3HAV1	ENSG00000105939
rs117691552	chr9:95846199	-0.2056	N	chr9:95684697	5	intronic	.	SUSD3	ENSG00000157303
rs186900517	chr11:118078208	0.14291	N	chr11:118081270	7	intronic	.	AMICA1	ENSG00000160593
rs563965488	chr19:1173049	0.08951	N	chr19:836144	NA	intronic	.	SBNO2	ENSG00000064932
rs180936156	chr22:50627238	0.14801	N	chr22:50628937	5	intronic	.	TRABD	ENSG00000170638
rs188077335	chr5:156969677	-0.20655	N	chr5:156655015	6	intronic	.	ADAM19	ENSG00000135074
rs574823374	chr6:27863403	0.26229	N	N	NA	intergenic	.	.	.
rs377658810	chr11:47379538	-0.09965	N	chr11:47454152	2b	intronic	.	SPI1	ENSG00000066336
rs145058570	chr16:85969752	-0.20195	N	chr16:85938755	4	intergenic	.	.	.
rs185973348	chr15:65129693	0.16767	N	chr15:64672002	4	intergenic	.	.	.
rs3733474	chr4:185393295	-0.02093	N	N	4	intronic	.	IRF2	ENSG00000168310
rs183454932	chr5:39274229	0.0062	N	N	7	intergenic	.	.	.
rs144022863	chr5:40410024	-0.06717	N	N	4	intergenic	.	.	.
rs562816281	chr21:15913831	-0.15902	N	chr21:16371102	NA	intronic	.	SAMSN1	ENSG00000155307
rs41313001	chr21:35883331	-0.21186	N	chr21:36312347	5	intronic	.	KCNE1	ENSG00000180509
rs78472421	chr6:41170586	-0.21456	N	chr6:41054262	2b	intergenic	.	.	.
rs574014056	chr20:30640940	-0.15654	N	chr20:30401407	NA	intronic	.	HCK	ENSG00000101336
rs559807239	chr17:76120429	0.21244	N	chr17:76257892	NA	intronic	.	TMC6	ENSG00000141524
rs199910383	chr8:145060139	0.21244	N	chr8:144626721	4	exonic	synonymous	PARP10	ENSG00000178685
rs529445608	chr1:160678655	-0.04981	N	chr1:161168189	NA	intronic	.	CD48	ENSG00000117091
rs2761574	chr1:183595037	-0.15784	N	chr1:183144723	4	downstream	.	.	.
rs374704975	chr22:37879185	0.06985	N	chr22:37531436	5	intronic	.	MFNG	ENSG00000100060
rs539882066	chr9:95896192	-0.01603	N	chr9:95684697	NA	intronic	.	NINJ1	ENSG00000131669
rs528113528	chr15:65903408	-0.21832	N	chr15:65742390	NA	intronic	.	VWA9	ENSG00000138614
rs143121202	chr18:2639121	-0.05722	N	N	7	intergenic	.	.	.
rs200697947	chr22:44586391	-0.0873	N	chr22:44330031	5	intronic	.	PARVG	ENSG00000138964
rs533986888	chr17:43321837	-0.03784	N	chr17:43488792	NA	intronic	.	FMNL1	ENSG00000184922
rs138025185	chr5:39274050	0.16767	N	N	7	intergenic	.	.	.
rs147818744	chr6:27859430	0.03165	N	N	3a	upstream	.	.	.
rs551922949	chr8:27202499	-0.18749	N	chr8:27208126	NA	intronic	.	PTK2B	ENSG00000120899
rs373455923	chr11:118188600	-0.12473	N	chr11:118639653	7	intergenic	.	.	.
rs539962880	chr7:128579526	0.05047	N	chr7:128576086	NA	intronic	.	IRF5	ENSG00000128604
rs554199897	chr17:73824255	-0.16023	N	chr17:73822598	NA	intronic	.	UNC13D	ENSG00000092929
rs117415485	chr11:64620311	-0.00831	N	N	4	UTR3	.	EHD1	ENSG00000110047
rs562089600	chr2:233934724	-0.12202	N	chr2:234115629	NA	intronic	.	.	.
rs535639640	chr17:73342002	-0.00343	N	chr17:73822598	NA	intronic	.	GRB2	ENSG00000177885
rs557407326	chr9:117126972	0.21244	N	N	NA	intronic	.	AKNA	ENSG00000106948
rs138062202	chr11:128587231	0.12262	N	chr11:128562098	4	intronic	.	FLI1	ENSG00000151702
rs7158570	chr14:91868390	0.16767	N	N	4	intronic	.	CCDC88C	ENSG00000015133
rs558150290	chr19:17862524	0.10597	N	chr19:17650608	NA	intronic	.	FCHO1	ENSG00000130475
rs547322479	chr21:34755333	-0.18917	N	chr21:34439889	NA	intergenic	.	.	.
rs577999575	chr3:5238932	-0.19	N	N	NA	intronic	.	EDEM1	ENSG00000134109
rs557005020	chr1:167589440	-0.09909	N	chr1:167600842	NA	intergenic	.	.	.
rs116643497	chr16:30389925	-0.03012	N	chr16:30471109	4	intronic	.	2020-09-01	ENSG00000180096
rs372333482	chr1:209938329	-0.04762	N	chr1:209942435	7	intronic	.	TRAF3IP3	ENSG00000009790
rs532987869	chr20:47488796	-0.07912	N	chr20:47384301	NA	intergenic	.	.	.
rs138224605	chr1:92941433	-0.0609	N	chr1:92733769	5	UTR3	.	GFI1	ENSG00000162676
rs567072746	chr8:27237963	0.08151	N	chr8:27208126	NA	intronic	.	PTK2B	ENSG00000120899
rs564891761	chr19:48755051	0.07661	N	chr19:49127490	NA	intronic	.	CARD8	ENSG00000105483
rs555872053	chr7:44083939	0.2369	N	N	NA	upstream;downstream	.	.	.
rs569934232	chr8:56805815	-0.13004	N	chr8:56800362	NA	intronic	.	LYN	ENSG00000254087
rs560095760	chr6:108145949	-0.1364	N	N	NA	upstream	.	.	.
rs546097746	chr21:45578196	-0.15181	N	chr21:45660835	NA	intergenic	.	.	.
rs370449845	chr6:31171768	-0.00274	N	N	2b	downstream	.	.	.
rs369765750	chr1:15750821	-0.07868	N	N	4	intronic	.	EFHD2	ENSG00000142634
rs561856414	chr11:60720092	0.01341	N	chr11:60830367	NA	upstream	.	.	.
rs75149294	chr14:91827475	0.30706	N	N	5	intronic	.	CCDC88C	ENSG00000015133
rs569729494	chr2:232419556	-0.08362	N	chr2:232573944	NA	intergenic	.	.	.
rs192433949	chr5:176832562	-0.12473	N	chr5:176792491	5	intronic	.	F12	ENSG00000131187
rs572601405	chr10:98480027	-0.18321	N	chr10:98978045	NA	intronic	.	PIK3AP1	ENSG00000155629
rs536380834	chr5:171590052	0.13428	N	chr5:171931939	NA	intronic	.	STK10	ENSG00000072786
rs571592961	chr19:8641735	0.25479	N	N	NA	intronic	.	MYO1F	ENSG00000142347
rs530892627	chr1:25256876	-0.13838	N	chr1:25291010	NA	intronic	.	RUNX3	ENSG00000020633
rs553881033	chr7:45019449	0.27001	N	chr7:44811223	NA	upstream	.	.	.
rs553881032	chr16:27326004	0.14228	N	chr16:27356398	NA	intronic	.	IL4R	ENSG00000077238
rs185117131	chr5:171577158	0.18705	N	chr5:171931939	6	intronic	.	STK10	ENSG00000072786
rs565512650	chr17:76755430	-0.12755	N	chr17:76257892	NA	intronic	.	CYTH1	ENSG00000108669
rs563774327	chr6:32821870	-0.21002	N	N	NA	upstream	.	.	.
rs184347942	chr1:26619287	0.21244	N	chr1:27100243	7	intronic	.	UBXN11	ENSG00000158062
rs209585	chr1:40853809	0.03674	N	chr1:40406715	4	intronic	.	SMAP2	ENSG00000084070
rs192749941	chr1:198646328	0.21244	N	chr1:199000727	5	intronic	.	PTPRC	ENSG00000081237
rs1511724	chr8:56796697	-0.02655	N	chr8:56800362	5	intronic	.	LYN	ENSG00000254087
rs537004201	chr2:158325690	-0.04563	N	chr2:158520905	NA	intergenic	.	.	.
rs192095877	chr11:48039560	-0.04529	N	chr11:47888036	5	intronic	.	PTPRJ	ENSG00000149177
rs114920551	chr7:50302756	-0.19913	N	chr7:50313352	4	intergenic	.	.	.
rs373162337	chr12:15117272	-0.18892	N	chr12:14622002	7	intergenic	.	.	.
rs78029999	chr1:198621960	-0.01227	N	chr1:199000727	6	intronic	.	PTPRC	ENSG00000081237
rs575271373	chr16:28192747	-0.01603	N	chr16:28131510	NA	intronic	.	XPO6	ENSG00000169180
rs563797101	chr1:111756167	-0.15399	N	chr1:111348029	NA	intergenic	.	.	.
rs77892282	chr5:169740148	-0.15399	N	chr5:169691627	2b	intergenic	.	.	.
rs182740008	chr5:49961982	0.0661	N	chr5:49958363	4	intronic	.	PARP8	ENSG00000151883
rs3814721	chr11:71709272	-0.19	N	N	5	upstream;downstream	.	.	.
rs571283454	chr6:41999591	0.03674	N	chr6:42037348	NA	intronic	.	CCND3	ENSG00000112576
rs709052	chr6:31323233	0.21244	N	N	4	exonic	synonymous	HLA-B	ENSG00000234745
rs149260591	chr4:1729789	-0.08316	N	chr4:1392789	4	exonic	synonymous	TACC3	ENSG00000013810
rs563872247	chr16:28191080	-0.05433	N	chr16:28131510	NA	intronic	.	XPO6	ENSG00000169180
rs558001995	chr8:27212617	-0.05433	N	chr8:27208126	NA	intronic	.	PTK2B	ENSG00000120899
rs1285770	chr14:91798552	0.15967	N	N	4	intronic	.	CCDC88C	ENSG00000015133
rs1285771	chr14:91799075	0.15967	N	N	4	intronic	.	CCDC88C	ENSG00000015133
rs548082531	chr7:43692036	-0.17569	N	N	NA	intronic	.	COA1	ENSG00000106603
rs147081950	chr19:42636298	-0.08046	N	chr19:42767593	4	intronic	.	POU2F2	ENSG00000028277
rs568151961	chr19:42626216	-0.02769	N	chr19:42767593	NA	intronic	.	POU2F2	ENSG00000028277
rs551777985	chr17:42426341	-0.21816	N	chr17:42386662	NA	intronic	.	GRN	ENSG00000030582
rs182076977	chr17:76379721	0.10324	N	chr17:76257892	4	intronic	.	PGS1	ENSG00000087157
rs541928253	chr11:47400653	0.09742	N	chr11:47454152	NA	upstream	.	.	.
rs183867337	chr16:57032794	-0.20171	N	chr16:57061189	4	intergenic	.	NLRC5	ENSG00000140853
rs542796159	chr1:12238127	0.21244	N	chr1:12246175	NA	intronic	.	TNFRSF1B	ENSG00000028137
rs569709779	chr9:117137609	0.21244	N	N	NA	intronic	.	AKNA	ENSG00000106948
rs139330876	chr7:104603717	-0.19624	N	N	5	intergenic	.	.	.
rs546090219	chr3:47015438	0.063	N	chr3:47184055	NA	intronic	.	CCDC12	ENSG00000160799
rs538084798	chr19:54879669	-0.19944	N	N	NA	intronic	.	.	.
rs56053740	chr6:41998282	0.03674	N	chr6:42037348	2b	intronic	.	CCND3	ENSG00000112576
rs180846835	chr7:50430652	0.29294	N	chr7:50313352	4	intronic	.	IKZF1	ENSG00000185811
rs533101212	chr17:74490490	0.02508	N	chr17:74710128	NA	intronic	.	RHBDF2	ENSG00000129667
rs145603415	chr17:54992103	0.26229	N	chr17:55463857	3a	upstream	.	.	.
rs547036607	chr1:9745742	-0.05308	N	chr1:9713500	NA	ncRNA_intronic	.	PIK3CD	ENSG00000171608
rs117973425	chr1:206641502	-0.07759	N	chr1:206968955	4	intergenic	.	.	.
rs78864427	chr19:17236990	-0.17721	N	chr19:17650608	4	intronic	.	MYO9B	ENSG00000099331
rs73510551	chr9:95732270	0.00335	N	chr9:95684697	5	intronic	.	FGD3	ENSG00000127084
rs73510553	chr9:95732406	0.00335	N	chr9:95684697	5	intronic	.	FGD3	ENSG00000127084
rs568364933	chr3:128835245	-0.17341	N	chr3:129284415	NA	intronic	.	ISY1-RAB43	ENSG00000261796
rs551016198	chr14:78075973	-0.16019	N	chr14:77939965	NA	intronic	.	SPTLC2	ENSG00000100596
rs79435236	chr17:4853580	-0.08046	N	chr17:5326162	4	upstream	.	.	.
rs181863950	chr2:202118407	0.07785	N	chr2:202112471	6	intronic	.	CASP8	ENSG00000064012
rs9469027	chr6:31554714	0.31506	N	N	2a	intronic	.	LST1	ENSG00000204482
rs375324838	chr3:52252703	-0.17504	N	N	4	intergenic	.	.	.
rs573361827	chr9:140172317	0.31506	N	chr9:139934107	NA	UTR5	.	TOR4A	ENSG00000198113
rs58314825	chr21:46329792	0.06985	N	N	4	intronic	.	ITGB2	ENSG00000160255
rs573293155	chr8:27220032	0.09411	N	chr8:27208126	NA	intronic	.	PTK2B	ENSG00000120899
rs144575650	chr7:150383333	0.02687	N	chr7:150278589	5	intronic	.	GIMAP2	ENSG00000106560
rs530019841	chr1:207095317	-0.11213	N	chr1:206968955	NA	UTR5	.	FAIM3	ENSG00000162894
rs539536501	chr3:13454403	0.01198	N	N	NA	intronic	.	NUP210	ENSG00000132182
rs183527480	chr1:12217198	-0.1981	N	chr1:12246175	7	intergenic	.	.	.
rs538521927	chr6:159076768	-0.20676	N	chr6:159469512	NA	intronic	.	SYTL3	ENSG00000164674
rs150955596	chr12:47609099	-0.18679	N	N	5	ncRNA_intronic	.	PCED1B	ENSG00000179715
rs563875145	chr6:24938108	-0.12269	N	N	NA	intronic	.	.	.
rs185110487	chr7:150414854	0.02687	N	chr7:150278589	5	intronic	.	GIMAP1	ENSG00000213203
rs559058602	chr14:93114786	0.21244	N	chr14:93103729	NA	intronic	.	RIN3	ENSG00000100599
rs151143349	chr16:57078887	0.21244	N	chr16:57061189	7	intronic	.	NLRC5	ENSG00000140853
rs201802022	chr10:135089017	0.07785	N	N	3a	exonic	stopgain	ADAM8	ENSG00000151651
rs78539053	chr2:69056937	0.01099	N	chr2:68615546	4	intergenic	.	.	.
rs140979146	chr19:54876749	0.02227	N	N	4	intronic	.	.	.
rs548238606	chr16:28161270	-0.08921	N	chr16:28131510	NA	intronic	.	XPO6	ENSG00000169180
rs553865607	chr13:46700825	0.06232	N	N	NA	UTR3	.	LCP1	ENSG00000136167
rs12447699	chr16:81831652	-0.19644	N	chr16:81604251	5	intronic	.	PLCG2	ENSG00000197943
rs566029567	chr9:92043449	-0.04981	N	chr9:91593290	NA	intronic	.	SEMA4D	ENSG00000187764
rs76010606	chr1:15741605	0.02874	N	N	7	intronic	.	EFHD2	ENSG00000142634
rs540145855	chr6:42012908	-0.18241	N	chr6:42037348	NA	intronic	.	CCND3	ENSG00000112576
rs74652608	chr5:39256785	-0.07912	N	N	2a	intronic	.	FYB	ENSG00000082074
rs528723332	chr3:53202594	0.21723	N	chr3:52873984	NA	intronic	.	PRKCD	ENSG00000163932
rs562528376	chr12:105072873	-0.07284	N	N	NA	intronic	.	CHST11	ENSG00000171310
rs184814370	chr7:50346250	0.18619	N	chr7:50313352	4	intronic	.	IKZF1	ENSG00000185811
rs568826756	chr14:93116507	0.19835	N	chr14:93103729	NA	intronic	.	RIN3	ENSG00000100599
rs189639351	chr3:183256219	0.06743	N	chr3:183730295	5	intronic	.	KLHL6	ENSG00000172578
rs569997600	chr1:167631149	-0.1071	N	chr1:167600842	NA	intronic	.	RCSD1	ENSG00000198771
rs571914375	chr4:185390333	-0.16799	N	N	NA	intronic	.	IRF2	ENSG00000168310
rs528787024	chr19:54715794	-0.15531	N	chr19:54327869	NA	intergenic	.	.	.
rs550938446	chr6:25008174	0.07785	N	N	NA	intronic	.	.	.
rs562584244	chr6:30650295	0.26229	N	N	NA	intronic	.	PPP1R18	ENSG00000146112
rs182142063	chr10:129863961	0.12262	N	N	5	intronic	.	PTPRE	ENSG00000132334
rs9267551	chr6:31697957	-0.122	N	N	1f	UTR5	.	DDAH2	ENSG00000213722
rs545855147	chr15:94775285	-0.01642	N	N	NA	intergenic	.	.	.
rs184677817	chr20:47392043	0.15967	N	chr20:47384301	5	intronic	.	PREX1	ENSG00000124126
rs7214570	chr17:29147164	0.07785	Y	N	1f	intronic	.	CRLF3	ENSG00000176390
rs540997062	chr7:106535779	-0.06683	N	chr7:106372219	NA	intronic	.	PIK3CG	ENSG00000105851
rs574261138	chr15:55574394	-0.21832	N	N	NA	intronic	.	RAB27A	ENSG00000069974
rs189131541	chr14:91790834	0.15967	N	N	4	intronic	.	CCDC88C	ENSG00000015133
rs35755750	chr17:56355348	-0.07423	N	chr17:56385573	4	exonic	synonymous	MPO	ENSG00000005381
rs575348456	chr17:73397580	-0.19867	N	chr17:73822598	NA	intronic	.	GRB2	ENSG00000177885
rs532158311	chr1:28196137	0.18028	N	chr1:28216736	NA	intergenic	.	.	.
rs559966405	chr1:198604393	-0.05722	N	chr1:199000727	NA	intergenic	.	.	.
rs190049825	chr2:68973915	0.02238	N	chr2:68615546	6	intronic	.	ARHGAP25	ENSG00000163219
rs73271872	chr17:29152228	0.02508	Y	N	4	upstream	.	.	.
rs533230170	chr12:25204092	-0.21456	N	N	NA	intergenic	.	.	.
rs369057736	chr7:38375849	-0.01919	N	N	5	intergenic	.	.	.
rs7487	chr11:6634189	-0.14016	N	N	4	UTR3	.	TPP1	ENSG00000166340
rs115398694	chr2:69055375	0.06985	N	chr2:68615546	5	intergenic	.	.	.
rs530376909	chr3:32451391	-0.08203	N	N	NA	intronic	.	CMTM7	ENSG00000153551
rs571492063	chr5:169729029	0.12618	N	chr5:169691627	NA	intergenic	.	.	.
rs541371875	chr6:31549732	-0.00514	N	N	NA	intronic	.	LTB	ENSG00000227507
rs528354845	chr5:131826974	0.1149	N	chr5:131705458	NA	upstream	.	.	.
rs140831707	chr7:104581423	-0.05917	N	N	4	intergenic	.	.	.
rs183975028	chr10:26746194	-0.05545	N	chr10:26741174	4	intronic	.	APBB1IP	ENSG00000077420
rs140806886	chr3:196346638	-0.20479	N	chr3:196501413	7	intergenic	.	.	.
rs144022051	chr1:26864464	-0.03886	N	chr1:27100243	2b	intronic	.	RPS6KA1	ENSG00000117676
rs373452928	chr22:18262657	-0.05308	N	chr22:18286672	2b	downstream	.	.	.
rs187297007	chr12:105076904	0.15967	N	N	4	intronic	.	CHST11	ENSG00000171310
rs140915986	chr15:75340131	0.02874	N	chr15:75361539	4	intronic	.	PPCDC	ENSG00000138621
rs144387683	chr14:93006672	-0.11828	N	chr14:93103729	5	intronic	.	RIN3	ENSG00000100599
rs77028696	chr4:154451073	-0.15187	N	N	4	intronic	.	KIAA0922	ENSG00000121210
rs145720312	chr1:11793090	-0.21214	N	chr1:12246175	7	intergenic	.	.	.
rs17569384	chr17:73335077	-0.01603	N	chr17:73822598	3a	intronic	.	GRB2	ENSG00000177885
rs575503700	chr16:74734568	0.2369	N	chr16:75017513	NA	UTR5	.	MLKL	ENSG00000168404
rs576619804	chr1:198635723	0.10363	N	chr1:199000727	NA	intronic	.	PTPRC	ENSG00000081237
rs113475295	chr15:77295399	0.31506	N	chr15:77313571	4	intronic	.	PSTPIP1	ENSG00000140368
rs568077336	chr1:26610448	0.30706	N	chr1:27100243	NA	intronic	.	UBXN11	ENSG00000158062
rs532737657	chr15:77311058	0.05225	N	chr15:77313571	NA	intronic	.	PSTPIP1	ENSG00000140368
rs532737659	chr11:64655322	-0.17751	N	N	NA	downstream	.	.	.
rs575911029	chr15:75322130	0.01728	N	chr15:75361539	NA	intronic	.	PPCDC	ENSG00000138621
rs575597338	chr22:22301585	-0.09378	N	chr22:21982249	NA	intronic	.	PPM1F	ENSG00000100034
rs547712643	chr19:1134251	0.12262	N	chr19:836144	NA	intronic	.	SBNO2	ENSG00000064932
rs149659749	chr16:50714191	0.12262	N	chr16:50663477	5	intronic	.	SNX20	ENSG00000167208
rs573789643	chr19:2074907	-0.05818	N	chr19:2127272	NA	intronic	.	MOB3A	ENSG00000172081
rs542370058	chr19:50003745	-0.11384	N	N	NA	downstream	.	.	.
rs533221137	chr2:182259704	0.01756	N	chr2:182323665	NA	ncRNA_intronic	.	.	.
rs549762636	chr2:158325290	-0.05823	N	chr2:158520905	NA	intergenic	.	.	.
rs544128203	chr5:39275875	0.0011	N	N	NA	intergenic	.	.	.
rs139668094	chr16:57077667	0.21244	N	chr16:57061189	4	intronic	.	NLRC5	ENSG00000140853
rs577097445	chr11:64619269	-0.06109	N	N	NA	downstream	.	EHD1	ENSG00000110047
rs538906833	chr5:169076068	0.18705	N	N	NA	intronic	.	DOCK2	ENSG00000134516
rs558982177	chr17:16318872	0.10324	N	chr17:16156235	NA	UTR5	.	TRPV2	ENSG00000187688
rs6792659	chr3:121376863	-0.17816	N	chr3:121781723	7	intronic	.	HCLS1	ENSG00000180353
rs185447459	chr10:26777312	-0.13785	N	chr10:26741174	5	intronic	.	APBB1IP	ENSG00000077420
rs184958594	chr15:94773289	-0.12512	N	N	4	intergenic	.	.	.
rs7932571	chr11:415368	-0.08738	N	chr11:307961	4	intronic	.	SIGIRR	ENSG00000185187
rs7932576	chr11:415357	-0.08738	N	chr11:307961	4	intronic	.	SIGIRR	ENSG00000185187
rs199749953	chr1:161019124	-0.0027	N	chr1:161188893	3a	exonic	nonsynonymous	ARHGAP30	ENSG00000186517
rs187252346	chr1:198628216	0.21244	N	chr1:199000727	5	intronic	.	PTPRC	ENSG00000081237
rs201990754	chr6:31583777	0.17361	N	N	4	UTR5	.	AIF1	ENSG00000204472
rs558365895	chr22:17580018	-0.01218	N	chr22:17906176	NA	intronic	.	IL17RA	ENSG00000177663
rs571048356	chr8:142131407	-0.07769	N	chr8:142329460	NA	intergenic	.	.	.
rs185922065	chr16:57578216	-0.16501	N	chr16:57444002	3a	intronic	.	GPR114	ENSG00000159618
rs74813867	chr5:76153301	-0.05975	N	chr5:76058509	6	intronic	.	S100Z	ENSG00000171643
rs570090611	chr7:50348679	0.29294	N	chr7:50313352	NA	intronic	.	IKZF1	ENSG00000185811
rs12051562	chr17:80417359	-0.08046	N	N	4	intronic	.	NARF	ENSG00000141562
rs187605794	chr14:70084003	-0.19	N	chr14:69840902	5	intronic	.	KIAA0247	ENSG00000100647
rs186704532	chr9:95801350	-0.08889	N	chr9:95684697	5	intergenic	.	.	.
rs572064412	chr5:180230721	-0.17504	N	N	NA	UTR5	.	MGAT1	ENSG00000131446
rs183080866	chr4:48130103	-0.19423	N	N	2a	intronic	.	TXK	ENSG00000074966
rs527738294	chr1:31216100	0.21244	N	chr1:31231680	NA	intronic	.	LAPTM5	ENSG00000162511
rs565290320	chr16:88716701	-0.017	N	chr16:88518569	NA	intronic	.	CYBA	ENSG00000051523
rs369617596	chr19:14518723	-0.17549	N	chr19:14499477	4	exonic	nonsynonymous	CD97	ENSG00000123146
rs571229522	chr8:27187504	0.02874	N	chr8:27208126	NA	intronic	.	PTK2B	ENSG00000120899
rs79615670	chr9:95897653	-0.22161	N	chr9:95684697	5	intergenic	.	.	.
rs117375921	chr20:47411339	0.1149	N	chr20:47384301	5	intronic	.	PREX1	ENSG00000124126
rs77847106	chr16:84641459	0.04935	N	chr16:84581684	4	intronic	.	COTL1	ENSG00000103187
rs187940844	chr19:1068912	0.35983	N	chr19:836144	2b	intronic	.	HMHA1	ENSG00000180448
rs553673003	chr12:111883071	-0.09539	N	chr12:112212874	NA	intronic	.	SH2B3	ENSG00000111252
rs557809533	chr19:14490577	0.16767	N	chr19:14499477	NA	intergenic	.	.	.
rs184986541	chr14:93138121	0.16834	N	chr14:93103729	5	intronic	.	RIN3	ENSG00000100599
rs371450754	chr19:14478094	-0.12473	N	chr19:14499477	5	intergenic	.	.	.
rs146589271	chr4:185367386	0.02622	N	N	6	intronic	.	IRF2	ENSG00000168310
rs562091421	chr6:32862602	0.22741	N	N	NA	ncRNA_exonic	.	.	.
rs190230420	chr12:47602798	-0.05308	N	N	5	ncRNA_exonic	.	PCED1B	ENSG00000179715
rs1056241	chr6:29893195	-0.15823	N	chr6:29596242	3a	ncRNA_exonic	.	.	.
rs540342998	chr11:1898517	-0.18892	N	chr11:2320013	NA	intronic	.	LSP1	ENSG00000130592
rs554566287	chr19:18215074	-0.11101	N	chr19:18398030	NA	intronic	.	MAST3	ENSG00000099308
rs564530228	chr11:1911775	-0.13027	N	chr11:2320013	NA	intronic	.	LSP1	ENSG00000130592
rs554981831	chr19:14517105	-0.02872	N	chr19:14499477	NA	intronic	.	CD97	ENSG00000123146
rs191303689	chr11:48027238	0.00748	N	chr11:47888036	4	intronic	.	PTPRJ	ENSG00000149177
rs556234641	chr21:46331117	0.21723	N	N	NA	intronic	.	ITGB2	ENSG00000160255
rs10920345	chr1:202128179	0.09306	N	N	4	intronic	.	PTPN7	ENSG00000143851
rs566623905	chr17:80417176	-0.02769	N	N	NA	intronic	.	NARF	ENSG00000141562
rs72893982	chr2:68970947	0.06985	N	chr2:68615546	5	intronic	.	ARHGAP25	ENSG00000163219
rs148595827	chr12:62659048	0.11556	N	chr12:62818841	5	intronic	.	USP15	ENSG00000135655
rs554782520	chr17:73240771	-0.10732	N	chr17:72762646	NA	exonic	nonsynonymous	GGA3	ENSG00000125447
rs567719078	chr16:57096204	-0.03435	N	chr16:57061189	NA	intronic	.	NLRC5	ENSG00000140853
rs369147009	chr7:104624887	0.26229	N	N	2b	ncRNA_exonic	.	.	.
rs551834304	chr20:47330142	-0.18318	N	chr20:47384301	NA	intronic	.	PREX1	ENSG00000124126
rs564430367	chr19:41857076	-0.03569	N	N	NA	intronic	.	TGFB1	ENSG00000105329
rs369951841	chr17:28030889	0.01633	N	chr17:28059970	7	intronic	.	SSH2	ENSG00000141298
rs59002734	chr1:167597697	0.18413	N	chr1:167600842	4	intergenic	.	.	.
rs59002737	chr14:93130929	0.07098	N	chr14:93103729	7	intronic	.	RIN3	ENSG00000100599
rs41296006	chr1:206647538	-0.20633	N	chr1:206968955	5	intronic	.	IKBKE	ENSG00000143466
rs111594380	chr15:89180982	-0.05823	N	N	2b	intronic	.	.	.
rs139410001	chr12:105141790	-0.02945	N	N	5	intronic	.	CHST11	ENSG00000171310
rs544875885	chr4:185377898	-0.02298	N	N	NA	intronic	.	IRF2	ENSG00000168310
rs570229833	chr2:158301517	0.10324	N	chr2:158520905	NA	upstream	.	.	.
rs562572758	chr5:169716315	0.14801	N	chr5:169691627	NA	intronic	.	LCP2	ENSG00000043462
rs143146155	chr15:75495540	0.14125	N	chr15:75361539	2b	intronic	.	C15orf39	ENSG00000167173
rs566004944	chr3:38181978	-0.0304	N	N	NA	exonic	nonsynonymous	MYD88	ENSG00000172936
rs142099015	chr8:27208417	-0.18749	N	chr8:27208126	6	intronic	.	PTK2B	ENSG00000120899
rs529803954	chr1:45187421	0.08916	N	N	NA	intronic	.	C1orf228	ENSG00000198520
rs550403939	chr22:38037116	-0.00831	N	N	NA	intronic	.	SH3BP1	ENSG00000100092
rs532102030	chr19:1135822	-0.18459	N	chr19:836144	NA	intronic	.	SBNO2	ENSG00000064932
rs565356848	chr19:14481592	-0.12473	N	chr19:14499477	NA	intergenic	.	.	.
rs150439621	chr19:18169339	-0.07197	N	chr19:18398030	4	downstream	.	.	.
rs10240999	chr7:138790768	0.07661	N	chr7:138735512	7	intronic	.	ZC3HAV1	ENSG00000105939
rs554188642	chr1:40538676	-0.12548	N	chr1:40406715	NA	UTR3	.	PPT1	ENSG00000131238
rs563438185	chr8:27200154	0.02874	N	chr8:27208126	NA	intronic	.	PTK2B	ENSG00000120899
rs79776046	chr4:40240404	-0.21117	N	N	4	intronic	.	RHOH	ENSG00000168421
rs112482815	chr14:91840958	-0.00052	N	N	2b	intronic	.	CCDC88C	ENSG00000015133
rs538230856	chr5:1522574	-0.02093	N	chr5:1313242	NA	intronic	.	LPCAT1	ENSG00000153395
rs555095152	chr19:48758365	0.16767	N	chr19:49127490	NA	intronic	.	CARD8	ENSG00000105483
rs537755131	chr19:910931	-0.10585	N	chr19:836144	NA	intronic	.	R3HDM4	ENSG00000198858
rs549808705	chr14:77505487	-0.18241	N	chr14:77939965	NA	intergenic	.	.	.
rs577635653	chr7:150415208	0.10651	N	chr7:150278589	NA	intronic	.	GIMAP1	ENSG00000213203
rs142271579	chr11:415309	-0.08738	N	chr11:307961	2b	intronic	.	SIGIRR	ENSG00000185187
rs11881545	chr19:14894602	-0.21186	N	chr19:14499477	2b	intergenic	.	.	.
rs6759870	chr2:175466727	-0.04762	Y	N	7	intronic	.	WIPF1	ENSG00000115935
rs565691942	chr4:2790304	0.16767	N	chr4:3148276	NA	intergenic	.	.	.
rs192173759	chr3:13454593	0.01708	N	N	7	intronic	.	NUP210	ENSG00000132182
rs9896214	chr17:29146478	0.07785	N	N	7	intronic	.	CRLF3	ENSG00000176390
rs60890863	chr12:54892978	0.05121	N	chr12:54685880	6	intronic	.	NCKAP1L	ENSG00000123338
rs146428668	chr12:123914465	-0.09406	N	chr12:124019055	6	intronic	.	RILPL2	ENSG00000150977
rs186231217	chr4:38857570	-0.10471	N	chr4:38677227	5	intronic	.	TLR6	ENSG00000174130
rs112458328	chr5:171534230	0.13428	N	chr5:171931939	4	intronic	.	STK10	ENSG00000072786
rs147663429	chr1:12244539	0.31506	N	chr1:12246175	4	intronic	.	TNFRSF1B	ENSG00000028137
rs77050570	chr1:167611187	0.2289	N	chr1:167600842	4	intronic	.	RCSD1	ENSG00000198771
rs549811813	chr11:1875252	-0.00831	N	chr11:2320013	NA	intronic	.	LSP1	ENSG00000130592
rs536506509	chr3:196378704	0.14801	N	chr3:196501413	NA	intronic	.	NRROS	ENSG00000174004
rs534919863	chr3:32527307	0.05413	N	N	NA	intronic	.	CMTM6	ENSG00000091317
rs544552758	chr7:139366114	0.10324	N	chr7:139719439	NA	intronic	.	HIPK2	ENSG00000064393
rs113785037	chr17:76383313	0.003	N	chr17:76257892	6	intronic	.	PGS1	ENSG00000087157
rs546705521	chr10:26767397	-0.11282	N	chr10:26741174	NA	intronic	.	APBB1IP	ENSG00000077420
rs6720182	chr2:68994498	0.12262	N	chr2:68615546	4	intronic	.	ARHGAP25	ENSG00000163219
rs188197267	chr12:15104811	-0.00831	N	chr12:14622002	4	intronic	.	ARHGDIB	ENSG00000111348
rs557691267	chr21:46350326	-0.01791	N	N	NA	downstream	.	.	.
rs144780385	chr1:28211979	0.13392	N	chr1:28216736	5	intronic	.	THEMIS2	ENSG00000130775
rs561148894	chr9:134151747	-0.21641	N	N	NA	UTR5	.	FAM78A	ENSG00000126882
rs200047831	chr19:10445375	-0.0715	N	chr19:10666450	4	exonic	stopgain	ICAM3	ENSG00000076662
rs562184155	chr1:22778096	-0.21832	N	chr1:22779827	NA	upstream	.	.	.
rs536196073	chr19:2062060	0.06693	N	chr19:2127272	NA	intergenic	.	.	.
rs557923046	chr3:183270242	-0.0684	N	chr3:183730295	NA	intronic	.	KLHL6	ENSG00000172578
rs536113441	chr17:73391315	-0.20734	N	chr17:73822598	NA	intronic	.	GRB2	ENSG00000177885
rs536573351	chr17:43297591	0.15967	N	chr17:43488792	NA	intergenic	.	.	.
rs549018327	chr9:77765039	-0.07207	N	N	NA	intergenic	.	.	.
rs533438886	chr11:128589610	0.12262	N	chr11:128562098	NA	intronic	.	FLI1	ENSG00000151702
rs144185693	chr11:118078554	0.14291	N	chr11:118081270	5	intronic	.	AMICA1	ENSG00000160593
rs556076922	chr19:3186276	-0.20043	N	chr19:3408665	NA	intronic	.	NCLN	ENSG00000125912
rs549010135	chr20:43666225	-0.0322	N	N	NA	intronic	.	STK4	ENSG00000101109
rs199765733	chr17:76109619	0.19964	N	chr17:76257892	4	intronic	.	TMC6	ENSG00000141524
rs181173462	chr7:100183129	0.08951	N	chr7:100278657	4	intronic	.	LRCH4	ENSG00000077454
rs535337989	chr12:53601615	0.03674	N	chr12:53747853	NA	upstream	.	.	.
rs563716401	chr6:25006658	-0.08362	N	N	NA	intronic	.	.	.
rs182188029	chr16:50301154	0.16767	N	chr16:50160737	3a	intronic	.	ADCY7	ENSG00000121281
rs562167395	chr2:219260187	-0.01919	N	chr2:219212037	NA	UTR3	.	SLC11A1	ENSG00000018280
rs13307714	chr7:38385149	-0.08744	N	N	4	ncRNA_intronic	.	.	.
rs537632479	chr20:52203424	-0.19	N	N	NA	intergenic	.	.	.
rs553957498	chr15:77285697	0.00748	N	chr15:77313571	NA	intergenic	.	.	.
rs374162591	chr5:169710512	0.10651	N	chr5:169691627	4	intronic	.	LCP2	ENSG00000043462
rs535106972	chr2:197025847	0.12262	N	chr2:196974333	NA	intronic	.	STK17B	ENSG00000081320
rs114183633	chr6:31241241	0.07785	N	N	4	intergenic	.	.	.
rs536206705	chr1:209921459	-0.12473	N	chr1:209942435	NA	intergenic	.	.	.
rs189186850	chr22:37685223	-0.08168	N	chr22:37258986	5	intronic	.	CYTH4	ENSG00000100055
rs542272760	chr17:73384273	0.01681	N	chr17:73822598	NA	intronic	.	GRB2	ENSG00000177885
rs114304080	chr5:131837152	-0.01919	N	chr5:131705458	2b	intergenic	.	.	.
rs73651346	chr9:95729081	-0.12122	N	chr9:95684697	5	intronic	.	FGD3	ENSG00000127084
rs73651344	chr9:95727639	0.01462	N	chr9:95684697	4	intronic	.	FGD3	ENSG00000127084
rs73651345	chr9:95728476	0.01462	N	chr9:95684697	5	intronic	.	FGD3	ENSG00000127084
rs560014199	chr1:27945184	0.31506	N	chr1:28216736	NA	intronic	.	FGR	ENSG00000000938
rs149514966	chr11:128617041	0.12262	N	chr11:128562098	5	intronic	.	FLI1	ENSG00000151702
rs560121691	chr21:15916509	0.06175	N	chr21:16371102	NA	intronic	.	SAMSN1	ENSG00000155307
rs560121695	chr17:72461349	0.03674	Y	chr17:72695211	NA	intergenic	.	.	.
rs556448829	chr9:95882906	-0.07404	N	chr9:95684697	NA	downstream	.	.	.
rs575528310	chr4:84005077	-0.09943	N	chr4:83903895	NA	intergenic	.	.	.
rs537012870	chr15:75079989	0.14396	N	chr15:75361539	NA	intronic	.	CSK	ENSG00000103653
rs181340405	chr1:26609796	0.30706	N	chr1:27100243	5	intronic	.	UBXN11	ENSG00000158062
rs576397213	chr3:14451019	0.1122	N	N	NA	intronic	.	SLC6A6	ENSG00000131389
rs559105292	chr17:43301463	0.1149	N	chr17:43488792	NA	intronic	.	FMNL1	ENSG00000184922
rs564547479	chr7:128577852	0.05047	N	chr7:128576086	NA	upstream	.	.	.
rs564168945	chr17:54990921	0.09091	N	chr17:55463857	NA	exonic	synonymous	TRIM25	ENSG00000121060
rs148542669	chr1:160677193	-0.04981	N	chr1:161168189	3a	intronic	.	CD48	ENSG00000117091
rs6801072	chr3:14480238	-0.1268	N	N	5	intronic	.	SLC6A6	ENSG00000131389
rs2231095	chr6:29912108	0.12262	N	chr6:29596242	5	exonic	nonsynonymous	HLA-A	ENSG00000206503
rs542253757	chr13:46748992	0.08151	N	N	NA	intronic	.	LCP1	ENSG00000136167
rs567055037	chr5:171609847	0.18195	N	chr5:171931939	NA	intronic	.	STK10	ENSG00000072786
rs555482869	chr5:100176551	-0.05798	N	chr5:100200910	NA	intronic	.	ST8SIA4	ENSG00000113532
rs74424886	chr1:202130260	0.18413	N	N	3a	UTR5	.	PTPN7	ENSG00000143851
rs184449370	chr5:131833065	-0.04657	N	chr5:131705458	2b	intergenic	.	.	.
rs561815424	chr11:118086011	0.16767	N	chr11:118081270	NA	intronic	.	AMICA1	ENSG00000160593
rs139820477	chr5:1497133	-0.04622	N	chr5:1313242	5	intronic	.	LPCAT1	ENSG00000153395
rs564023430	chr6:31241069	0.07785	N	N	NA	intergenic	.	.	.
rs575169180	chr22:40295362	-0.12213	N	chr22:39840130	NA	intergenic	.	.	.
rs143744278	chr1:209925739	-0.19426	N	chr1:209942435	4	intergenic	.	.	.
rs570976427	chr9:92024454	-0.05308	N	chr9:91534339	NA	intronic	.	SEMA4D	ENSG00000187764
rs567227351	chr1:161039249	0.14228	N	chr1:161188893	NA	intronic	.	ARHGAP30	ENSG00000186517
rs545584566	chr2:202104386	0.12262	N	chr2:202112471	NA	intronic	.	CASP8	ENSG00000064012
rs533779520	chr21:15895625	0.17094	N	chr21:16371102	NA	UTR5	.	SAMSN1	ENSG00000155307
rs188640481	chr3:32439718	0.01312	N	N	4	intronic	.	CMTM7	ENSG00000153551
rs571375905	chr1:198642537	-0.0322	N	chr1:199000727	NA	intronic	.	PTPRC	ENSG00000081237
rs555493535	chr11:613282	0.18195	N	chr11:307961	NA	exonic	synonymous	IRF7	ENSG00000185507
rs565714377	chr10:135090893	0.07785	N	N	NA	upstream	.	.	.
rs139130618	chr17:28044053	-0.1146	N	chr17:28059970	5	intronic	.	SSH2	ENSG00000141298
rs143299589	chr5:39256346	0.02112	N	N	5	intronic	.	FYB	ENSG00000082074
rs536088004	chr6:36085884	-0.2158	N	chr6:36353934	NA	intergenic	.	.	.
rs528570789	chr16:4398719	-0.17019	N	chr16:4476089	NA	intronic	.	CORO7-PAM16	ENSG00000103426
rs762707	chr3:50289853	0.03404	N	chr3:50160109	5	exonic	synonymous	GNAI2	ENSG00000114353
rs185158629	chr19:1090670	-0.16938	N	chr19:836144	6	intronic	.	POLR2E	ENSG00000099817
rs144622242	chr4:39032971	-0.1432	N	chr4:38677227	6	intronic	.	TMEM156	ENSG00000121895
rs74875936	chr5:171555207	0.12235	N	chr5:171931939	7	intronic	.	STK10	ENSG00000072786
rs199886193	chr8:145051870	-0.14016	N	chr8:144626721	4	exonic	nonsynonymous	PARP10	ENSG00000178685
rs139611292	chr17:76128700	0.21244	N	chr17:76257892	4	intronic	.	TMC8	ENSG00000167895
rs551033893	chr17:74488548	-0.08362	N	chr17:74710128	NA	intronic	.	RHBDF2	ENSG00000129667
rs79465897	chr3:5240728	-0.19	N	N	5	intronic	.	EDEM1	ENSG00000134109
rs572587021	chr10:6389700	-0.1364	N	chr10:6101129	NA	intergenic	.	.	.
rs545524966	chr15:81603816	0.01708	N	N	NA	UTR3	.	IL16	ENSG00000172349
rs548868613	chr5:176935550	-0.09382	N	chr5:176792491	NA	intronic	.	DOK3	ENSG00000146094
rs565483145	chr12:32114786	0.02383	N	chr12:32138924	NA	intronic	.	KIAA1551	ENSG00000174718
rs149825763	chr11:118095727	0.11585	N	chr11:118081270	4	UTR5	.	AMICA1	ENSG00000160593
rs575046771	chr4:8206590	-0.17698	N	N	NA	intronic	.	SH3TC1	ENSG00000125089
rs58371035	chr5:1505771	-0.20641	N	chr5:1313242	4	intronic	.	LPCAT1	ENSG00000153395
rs141226442	chr14:91835267	0.1149	N	N	4	intronic	.	CCDC88C	ENSG00000015133
rs184558449	chr17:72707152	-0.14355	N	chr17:72695211	5	intronic	.	RAB37	ENSG00000172794
rs557618786	chr12:62650140	-0.07846	N	chr12:62818841	NA	intergenic	.	.	.
rs77542981	chr1:12224169	-0.09276	N	chr1:12246175	3a	intergenic	.	.	.
rs576634234	chr22:24058904	-0.05308	N	chr22:24247310	NA	ncRNA_intronic	.	.	.
rs534243772	chr7:100450678	-0.10585	N	chr7:100278657	NA	intronic	.	SLC12A9	ENSG00000146828
rs537698211	chr14:35326402	0.02686	N	chr14:35585629	NA	intronic	.	BAZ1A	ENSG00000198604
rs559025708	chr9:117127142	0.21244	N	N	NA	intronic	.	AKNA	ENSG00000106948
rs1249390	chr12:54895686	0.0427	N	chr12:54685880	6	intronic	.	NCKAP1L	ENSG00000123338
rs1249391	chr12:54895438	0.0427	N	chr12:54685880	6	intronic	.	NCKAP1L	ENSG00000123338
rs147850388	chr22:37631820	-0.00831	N	chr22:37258986	4	intronic	.	RAC2	ENSG00000128340
rs191100485	chr14:70083130	-0.19	N	chr14:69840902	4	intronic	.	KIAA0247	ENSG00000100647
rs556958779	chr17:76755676	-0.12755	N	chr17:76257892	NA	intronic	.	CYTH1	ENSG00000108669
rs1529506	chr5:39196275	0.03184	N	N	7	intronic	.	FYB	ENSG00000082074
rs574075704	chr16:88765926	0.21244	N	chr16:88518569	NA	intronic	.	RNF166	ENSG00000158717
rs574418276	chr20:47353446	-0.10586	N	chr20:47384301	NA	intronic	.	PREX1	ENSG00000124126
rs77624376	chr17:72458166	-0.14621	N	chr17:72695211	5	intergenic	.	.	.
rs570990530	chr21:46342421	0.07785	N	N	NA	ncRNA_intronic	.	ITGB2	ENSG00000160255
rs4450542	chr2:192501878	-0.08362	N	chr2:192522423	7	intergenic	.	.	.
rs538526632	chr3:32527718	-0.11081	N	N	NA	intronic	.	CMTM6	ENSG00000091317
rs540111291	chr1:47046920	0.0062	N	N	NA	intronic	.	MKNK1	ENSG00000079277
rs539411180	chr1:161189552	-0.21148	N	chr1:161620089	NA	downstream	.	.	.
rs111489269	chr2:202073938	-0.02625	N	chr2:202112471	4	exonic	synonymous	CASP10	ENSG00000003400
rs141264621	chr12:104856573	0.1149	N	N	5	intronic	.	CHST11	ENSG00000171310
rs17127363	chr14:91881540	0.15967	N	N	5	intronic	.	CCDC88C	ENSG00000015133
rs79282903	chr7:50429122	0.18705	N	chr7:50313352	5	intronic	.	IKZF1	ENSG00000185811
rs543838132	chr2:197014338	-0.05732	N	chr2:196974333	NA	intronic	.	STK17B	ENSG00000081320
rs543838135	chr1:112016124	0.16767	N	N	NA	upstream	.	.	.
rs577428949	chr16:4397375	0.25959	N	chr16:4476089	NA	intronic	.	CORO7-PAM16	ENSG00000103426
rs145887272	chr15:65147343	0.09524	N	chr15:64672002	5	intronic	.	PLEKHO2	ENSG00000241839
rs9274478	chr6:32633744	0.07785	N	N	4	intronic	.	HLA-DQB1	ENSG00000179344
rs9274477	chr6:32633713	0.07785	N	N	3a	intronic	.	HLA-DQB1	ENSG00000179344
rs577347316	chr16:27338828	0.14228	N	chr16:27356398	NA	intronic	.	IL4R	ENSG00000077238
rs114813970	chr13:46754772	0.03674	N	N	4	intronic	.	LCP1	ENSG00000136167
rs9274474	chr6:32633683	0.07785	N	N	4	intronic	.	HLA-DQB1	ENSG00000179344
rs9274473	chr6:32633676	0.07785	N	N	3a	intronic	.	HLA-DQB1	ENSG00000179344
rs575371143	chr22:37880976	0.17247	N	chr22:37531436	NA	intronic	.	MFNG	ENSG00000100060
rs9274471	chr6:32633632	0.07785	N	N	2b	intronic	.	HLA-DQB1	ENSG00000179344
rs9274470	chr6:32633617	0.07785	N	N	4	intronic	.	HLA-DQB1	ENSG00000179344
rs567251430	chr7:50416850	0.18705	N	chr7:50313352	NA	intronic	.	IKZF1	ENSG00000185811
rs574828993	chr11:128673366	-0.21304	N	chr11:128562098	NA	intronic	.	FLI1	ENSG00000151702
rs192117390	chr6:106547097	0.14228	N	chr6:106727215	4	intronic	.	PRDM1	ENSG00000057657
rs534463696	chr12:105073193	0.063	N	N	NA	intronic	.	CHST11	ENSG00000171310
rs562940835	chr15:75401211	-0.06717	N	chr15:75361539	NA	intergenic	.	.	.
rs558614378	chr9:134138434	-0.1685	N	N	NA	intronic	.	FAM78A	ENSG00000126882
rs147281184	chr17:43322766	-0.00052	N	chr17:43488792	2b	exonic	nonsynonymous	FMNL1	ENSG00000184922
rs2072898	chr6:29692729	0.01315	N	chr6:29596242	1f	intronic	.	HLA-F	ENSG00000204642
rs534368374	chr22:50966224	-0.12078	N	chr22:50628937	NA	intronic	.	TYMP	ENSG00000025708
rs76741343	chr16:28193182	-0.01603	N	chr16:28131510	4	intronic	.	XPO6	ENSG00000169180
rs187497198	chr2:68972717	0.12262	N	chr2:68615546	7	intronic	.	ARHGAP25	ENSG00000163219
rs79426712	chr19:932958	0.09431	N	chr19:836144	4	intronic	.	ARID3A	ENSG00000116017
rs535289731	chr6:30647067	0.15967	N	N	NA	exonic	nonsynonymous	PPP1R18	ENSG00000146112
rs561572093	chr2:68962637	-0.01084	N	chr2:68615546	NA	intronic	.	ARHGAP25	ENSG00000163219
rs576357693	chr19:45245618	-0.07283	N	chr19:45149235	NA	intergenic	.	.	.
rs117133401	chr14:21251713	-0.13397	N	chr14:21431413	6	intergenic	.	.	.
rs146534777	chr8:27182746	-0.17622	N	chr8:27208126	2b	intronic	.	PTK2B	ENSG00000120899
rs8127060	chr21:46312018	-0.11656	N	N	5	intronic	.	ITGB2	ENSG00000160255
rs556391158	chr9:91998388	-0.10856	N	chr9:91534339	NA	intronic	.	SEMA4D	ENSG00000187764
rs368492456	chr9:114936122	0.11556	N	chr9:114657707	4	ncRNA_intronic	.	SUSD1	ENSG00000106868
rs574907010	chr1:198641083	0.0325	N	chr1:199000727	NA	intronic	.	PTPRC	ENSG00000081237
rs534691275	chr3:107843125	-0.21456	N	chr3:107381651	NA	upstream	.	.	.
rs116548773	chr2:68994506	0.12262	N	chr2:68615546	4	intronic	.	ARHGAP25	ENSG00000163219
rs144007179	chr8:56905608	0.06589	N	chr8:56800362	6	intronic	.	LYN	ENSG00000254087
rs529728297	chr14:92996908	0.02622	N	chr14:93103729	NA	intronic	.	RIN3	ENSG00000100599
rs11957664	chr5:171541929	0.18557	N	chr5:171931939	4	intronic	.	STK10	ENSG00000072786
rs1793997	chr4:1729347	0.06422	Y	chr4:1392789	4	intronic	.	TACC3	ENSG00000013810
rs78422826	chr2:233938779	0.12262	N	chr2:234115629	5	intronic	.	.	.
rs532881608	chr19:35659389	-0.08184	N	N	NA	intronic	.	FXYD5	ENSG00000089327
rs553759173	chr4:185308168	0.21244	N	N	NA	downstream	.	.	.
rs563571211	chr16:66593093	-0.05732	N	N	NA	intronic	.	CKLF-CMTM1	ENSG00000254788
rs8077343	chr17:72475698	-0.02442	N	chr17:72695211	4	intronic	.	CD300A	ENSG00000167851
rs149292545	chr1:111763561	-0.15399	N	chr1:111348029	4	intergenic	.	.	.
rs541326234	chr22:38039813	-0.14925	N	N	NA	ncRNA_intronic	.	SH3BP1	ENSG00000100092
rs149276470	chr3:52269597	-0.18222	N	N	5	intronic	.	TWF2	ENSG00000247596
rs534306794	chr16:67969100	0.30706	N	chr16:68138091	NA	intronic	.	PSMB10	ENSG00000205220
rs530704195	chr9:95799145	-0.20432	N	chr9:95684697	NA	downstream	.	.	.
rs190318478	chr15:101709733	-0.09404	N	chr15:102068658	5	intergenic	.	.	.
rs574027229	chr11:67035335	0.0863	N	chr11:66855593	NA	intronic	.	ADRBK1	ENSG00000173020
rs188332726	chr19:17955933	0.12262	N	chr19:18398030	3a	intronic	.	JAK3	ENSG00000105639
rs536595466	chr1:12233473	0.16767	N	chr1:12246175	NA	intronic	.	TNFRSF1B	ENSG00000028137
rs139461801	chr6:26032022	-0.03012	N	N	4	exonic	synonymous	HIST1H3B	ENSG00000124693
rs539348919	chr2:69029421	-0.04232	N	chr2:68615546	NA	intronic	.	ARHGAP25	ENSG00000163219
rs577754837	chr17:72464260	-0.15131	N	chr17:72695211	NA	intronic	.	CD300A	ENSG00000167851
rs188482441	chr5:171575267	0.08747	N	chr5:171931939	3a	intronic	.	STK10	ENSG00000072786
rs368999530	chr17:62407082	-0.14646	N	chr17:61931549	2b	exonic	nonsynonymous	.	.
rs550524320	chr19:1172118	0.03404	N	chr19:836144	NA	intronic	.	SBNO2	ENSG00000064932
rs544639501	chr1:12234316	0.16767	N	chr1:12246175	NA	intronic	.	TNFRSF1B	ENSG00000028137
rs78851182	chr14:78072207	-0.10471	N	chr14:77939965	4	intronic	.	SPTLC2	ENSG00000100596
rs145877308	chr12:47610559	-0.21456	N	N	3a	intronic	.	PCED1B	ENSG00000179715
rs536285655	chr8:142138174	0.17247	N	chr8:142329460	NA	upstream	.	.	.
rs566585064	chr20:56194569	0.0188	N	N	NA	intronic	.	ZBP1	ENSG00000124256
rs181310055	chr19:14500340	-0.05309	N	chr19:14499477	5	intronic	.	CD97	ENSG00000123146
rs188919629	chr1:167598727	0.18413	N	chr1:167600842	4	upstream	.	.	.
rs144808707	chr8:134093564	-0.13511	N	chr8:134103953	7	intronic	.	SLA	ENSG00000155926
rs375203050	chr19:2075679	-0.11365	N	chr19:2127272	5	intronic	.	MOB3A	ENSG00000172081
rs141087751	chr16:57070760	0.21244	N	chr16:57061189	5	intronic	.	NLRC5	ENSG00000140853
rs528077160	chr19:13213167	0.30706	N	chr19:13176728	NA	intronic	.	LYL1	ENSG00000104903
rs574794793	chr19:2062307	-0.08046	N	chr19:2127272	NA	intergenic	.	.	.
rs185126898	chr5:169708542	0.14801	N	chr5:169691627	6	intronic	.	LCP2	ENSG00000043462
rs188523844	chr2:175463616	-0.02769	N	N	5	intronic	.	WIPF1	ENSG00000115935
rs112441057	chr6:167373492	0.03674	N	chr6:167511766	4	intergenic	.	.	.
rs539604304	chr17:73315256	-0.12524	N	chr17:73801154	NA	UTR3	.	GRB2	ENSG00000177885
rs552941510	chr12:104886208	-0.13754	N	N	NA	intronic	.	CHST11	ENSG00000171310
rs191217885	chr3:50373869	-0.12078	N	chr3:50160109	4	intronic	.	RASSF1	ENSG00000068028
rs560497687	chr16:50303941	0.21244	N	chr16:50160737	NA	intronic	.	ADCY7	ENSG00000121281
rs568747827	chr5:40841151	0.16767	N	N	NA	upstream	.	.	.
rs557557572	chr20:56204047	-0.05823	N	N	NA	intergenic	.	.	.
rs562447060	chr10:73504421	0.03674	N	chr10:73520632	NA	intronic	.	CDH23	ENSG00000107736
rs182087696	chr11:33915437	-0.21624	N	chr11:33903609	4	intergenic	.	.	.
rs185000959	chr14:91815841	0.01208	N	N	4	intronic	.	CCDC88C	ENSG00000015133
rs10778341	chr12:104989818	-0.22296	N	N	4	intronic	.	CHST11	ENSG00000171310
rs117739729	chr22:24059496	-0.05308	N	chr22:24247310	2a	ncRNA_exonic	.	.	.
rs10778342	chr12:104994447	-0.08151	N	N	5	intronic	.	CHST11	ENSG00000171310
rs10778344	chr12:105007125	-0.08713	N	N	5	intronic	.	CHST11	ENSG00000171310
rs10778347	chr12:105024373	-0.13123	N	N	2b	intronic	.	CHST11	ENSG00000171310
rs561473732	chr1:12223608	0.02009	N	chr1:12246175	NA	intergenic	.	.	.
rs191652328	chr9:95789238	-0.00858	N	chr9:95684697	5	intronic	.	FGD3	ENSG00000127084
rs140897673	chr8:27192735	0.08151	N	chr8:27208126	4	intronic	.	PTK2B	ENSG00000120899
rs576887815	chr6:41903656	0.28167	N	chr6:42037348	NA	UTR3	.	CCND3	ENSG00000112576
rs535897564	chr16:88717396	-0.06177	N	chr16:88518569	NA	exonic	nonsynonymous	CYBA	ENSG00000051523
rs139453508	chr11:64110689	-0.07868	N	chr11:63974995	5	exonic	synonymous	CCDC88B	ENSG00000168071
rs574311514	chr18:43635710	-0.05798	N	chr18:43845269	NA	intronic	.	PSTPIP2	ENSG00000152229
rs201375485	chr20:47417594	0.15967	N	chr20:47384301	5	intronic	.	PREX1	ENSG00000124126
rs183020695	chr16:50280729	-0.01227	N	chr16:50160737	4	intergenic	.	.	.
rs535979755	chr2:113939062	0.17613	N	chr2:113712407	NA	intronic	.	PSD4	ENSG00000125637
rs531578666	chr17:72459924	0.03526	N	chr17:72695211	NA	intergenic	.	.	.
rs567452086	chr17:16320431	0.12262	N	chr17:16156235	NA	intronic	.	TRPV2	ENSG00000187688
rs541354115	chr4:185382527	-0.20986	N	N	NA	intronic	.	IRF2	ENSG00000168310
rs186368147	chr17:72463174	-0.00475	N	chr17:72695211	4	intronic	.	CD300A	ENSG00000167851
rs145651219	chr6:36082603	0.03674	N	chr6:36353934	5	intergenic	.	.	.
rs72821813	chr17:4384824	-0.06717	N	chr17:4755424	4	intronic	.	SPNS3	ENSG00000182557
rs554821113	chr17:73240250	-0.10732	N	chr17:72762646	NA	intronic	.	GGA3	ENSG00000125447
rs564635235	chr17:76118117	-0.04535	N	chr17:76257892	NA	intronic	.	TMC6	ENSG00000141524
rs534556751	chr2:101920277	-0.06626	N	chr2:102315933	NA	intronic	.	RNF149	ENSG00000163162
rs587750248	chr3:50276287	0.13428	N	chr3:50160109	NA	intronic	.	GNAI2	ENSG00000114353
rs55875967	chr6:29690658	-0.16401	N	chr6:29596242	3a	upstream	.	.	.
rs148867428	chr2:202073281	-0.03886	N	chr2:202112471	5	intronic	.	CASP10	ENSG00000003400
rs539098371	chr9:139267800	0.05857	N	chr9:139316744	NA	intronic	.	CARD9	ENSG00000187796
rs191360784	chr17:74267504	-0.21983	N	chr17:74710128	3a	downstream	.	.	.
rs189692884	chr11:104916060	0.04297	N	N	2b	upstream	.	CARD16	ENSG00000204397
rs551788501	chr3:111385854	-0.21946	N	chr3:111840513	NA	intergenic	.	.	.
rs75935256	chr11:5711964	0.16767	N	N	4	intronic	.	TRIM22	ENSG00000132274
rs564790533	chr14:92979261	-0.10962	N	chr14:93103729	NA	upstream	.	.	.
rs183175778	chr4:2836478	0.19964	N	chr4:3148276	5	UTR3	.	SH3BP2	ENSG00000087266
rs375915339	chr1:27943659	0.16767	N	chr1:28216736	4	intronic	.	FGR	ENSG00000000938
rs187799095	chr5:1489401	-0.20587	N	chr5:1313242	2b	intronic	.	LPCAT1	ENSG00000153395
rs7952567	chr11:64625282	-0.00831	N	N	2b	intronic	.	EHD1	ENSG00000110047
rs186770414	chr19:19598364	-0.19	N	chr19:19786099	4	intronic	.	GATAD2A	ENSG00000167491
rs7255459	chr19:8630177	-0.03757	N	N	6	intronic	.	MYO1F	ENSG00000142347
rs564391272	chr1:40853175	0.03674	N	chr1:40406715	NA	intronic	.	SMAP2	ENSG00000084070
rs8070660	chr17:72458168	-0.14621	N	chr17:72695211	5	intergenic	.	.	.
rs552261573	chr2:219232774	-0.20016	N	chr2:219212037	NA	UTR3	.	C2orf62	ENSG00000158428
rs200160153	chr22:37699279	0.14801	N	chr22:37258986	5	intronic	.	CYTH4	ENSG00000100055
rs147978597	chr12:109017171	0.08151	N	chr12:108721636	4	exonic	nonsynonymous	SELPLG	ENSG00000110876
rs186699743	chr20:43598066	-0.02093	N	N	4	intronic	.	STK4	ENSG00000101109
rs141010287	chr6:167371914	0.03674	N	chr6:167511766	4	intergenic	.	.	.
rs563639016	chr6:25991549	0.15592	N	N	NA	intergenic	.	.	.
rs149238471	chr11:67069077	-0.01394	N	chr11:66855593	5	exonic	synonymous	ANKRD13D	ENSG00000172932
rs45437097	chr14:91883129	0.02317	Y	N	4	exonic	synonymous	CCDC88C	ENSG00000015133
rs573836655	chr16:57077486	0.21244	N	chr16:57061189	NA	exonic	nonsynonymous	NLRC5	ENSG00000140853
rs553049162	chr16:57070266	-0.01245	N	chr16:57061189	NA	intronic	.	NLRC5	ENSG00000140853
rs192302375	chr3:32460048	-0.2143	N	N	6	intronic	.	CMTM7	ENSG00000153551
rs375206357	chr14:93133151	0.21244	N	chr14:93103729	4	intronic	.	RIN3	ENSG00000100599
rs184660601	chr2:158324283	-0.19407	N	chr2:158520905	5	intergenic	.	.	.
rs532729320	chr17:28051477	0.14228	N	chr17:28059970	NA	intronic	.	SSH2	ENSG00000141298
rs566852238	chr6:2840967	-0.15539	N	N	NA	intronic	.	SERPINB1	ENSG00000021355
rs17029555	chr3:32499817	-0.07723	N	N	4	intergenic	.	.	.
rs575318997	chr8:56919018	0.21244	N	chr8:56800362	NA	intronic	.	LYN	ENSG00000254087
rs143909589	chr1:198632454	0.21244	N	chr1:199000727	6	intronic	.	PTPRC	ENSG00000081237
rs570521437	chr5:176935600	-0.09382	N	chr5:176792491	NA	intronic	.	DOK3	ENSG00000146094
rs564061663	chr17:16319082	0.10324	N	chr17:16156235	NA	UTR5	.	TRPV2	ENSG00000187688
rs140043722	chr10:73505469	0.03674	N	chr10:73520632	5	intronic	.	CDH23	ENSG00000107736
rs148482240	chr2:175434259	-0.21151	N	N	5	intronic	.	WIPF1	ENSG00000115935
rs138107651	chr7:150382564	0.00897	N	chr7:150278589	2b	upstream	.	.	.
rs556380393	chr19:933293	0.09431	N	chr19:836144	NA	intronic	.	ARID3A	ENSG00000116017
rs72844198	chr11:2326364	0.15967	N	chr11:2320013	5	intronic	.	TSPAN32	ENSG00000064201
rs527455843	chr12:104895038	-0.02364	N	N	NA	intronic	.	CHST11	ENSG00000171310
rs79119189	chr19:1067927	0.13279	N	chr19:836144	2b	intronic	.	HMHA1	ENSG00000180448
rs149398493	chr5:100164069	-0.00381	N	chr5:100200910	4	intronic	.	ST8SIA4	ENSG00000113532
rs568629084	chr20:47405442	0.12751	N	chr20:47384301	NA	intronic	.	PREX1	ENSG00000124126
rs546577874	chr2:69008941	0.12262	N	chr2:68615546	NA	intronic	.	ARHGAP25	ENSG00000163219
rs543397407	chr6:31582976	0.02622	N	N	NA	upstream	.	AIF1	ENSG00000204472
rs568197760	chr22:37638320	0.13907	N	chr22:37258986	NA	intronic	.	RAC2	ENSG00000128340
rs544822951	chr2:202078043	-0.20829	N	chr2:202112471	NA	intronic	.	CASP10	ENSG00000003400
rs541603577	chr11:128612656	-0.11346	N	chr11:128562098	NA	intronic	.	FLI1	ENSG00000151702
rs575438498	chr14:92983644	-0.08359	N	chr14:93103729	NA	intronic	.	RIN3	ENSG00000100599
rs114508638	chr10:49892944	-0.2005	N	chr10:50264204	4	upstream	.	.	.
rs371634723	chr5:100240273	-0.01642	N	chr5:100200910	2c	intergenic	.	.	.
rs538240150	chr9:77720394	-0.20829	N	N	NA	intronic	.	OSTF1	ENSG00000134996
rs570363365	chr6:30461634	0.23787	N	N	NA	UTR3	.	HLA-E	ENSG00000204592
rs534513909	chr11:67044581	0.17613	N	chr11:66855593	NA	intronic	.	ADRBK1	ENSG00000173020
rs183266941	chr9:77756200	-0.04267	N	N	7	intronic	.	OSTF1	ENSG00000134996
rs17610893	chr4:100742370	-0.18892	N	N	4	intronic	.	DAPP1	ENSG00000070190
rs545348462	chr14:91832511	0.0708	N	N	NA	intronic	.	CCDC88C	ENSG00000015133
rs527807836	chr5:100240533	-0.01642	N	chr5:100200910	NA	intergenic	.	.	.
rs191849241	chr4:154390938	-0.1071	N	N	5	intronic	.	KIAA0922	ENSG00000121210
rs540172924	chr4:154605516	-0.15154	N	N	NA	intronic	.	.	.
rs115381930	chr1:12259567	-0.07782	N	chr1:12246175	4	intronic	.	TNFRSF1B	ENSG00000028137
rs535654633	chr21:46902247	-0.08362	N	N	NA	intronic	.	COL18A1	ENSG00000182871
rs531111330	chr16:74733804	0.08951	N	chr16:75017513	NA	intronic	.	MLKL	ENSG00000168404
rs142046936	chr14:91848201	0.15967	N	N	7	intronic	.	CCDC88C	ENSG00000015133
rs567256428	chr21:40181280	-0.14286	N	chr21:39852551	NA	intronic	.	ETS2	ENSG00000157557
rs111670939	chr3:32450406	-0.08203	N	N	7	intronic	.	CMTM7	ENSG00000153551
rs533902423	chr19:17866327	-0.06109	N	chr19:17650608	NA	intronic	.	FCHO1	ENSG00000130475
rs62116263	chr19:16256534	-0.19894	N	chr19:16548375	2b	intronic	.	HSH2D	ENSG00000196684
rs741998	chr22:37258844	-0.01414	N	chr22:37258986	2b	intronic	.	NCF4	ENSG00000100365
rs6437088	chr2:233958690	-0.01884	N	chr2:234115629	5	intronic	.	.	.
rs6437089	chr2:233962515	-0.0481	N	chr2:234115629	5	intronic	.	.	.
rs537145006	chr12:109029143	0.13136	N	chr12:108721636	NA	upstream	.	.	.
rs6437087	chr2:233926461	0.12262	N	chr2:234115629	3a	intronic	.	.	.
rs561502892	chr9:123556269	-0.14016	N	chr9:123676396	NA	ncRNA_intronic	.	.	.
rs189789034	chr8:27215454	-0.05433	N	chr8:27208126	3a	intronic	.	PTK2B	ENSG00000120899
rs1555884	chr1:198589498	-0.12964	N	chr1:199000727	5	intergenic	.	.	.
rs145871873	chr21:46972589	0.04204	N	N	2b	intergenic	.	.	.
rs1555883	chr1:198589489	-0.12964	N	chr1:199000727	5	intergenic	.	.	.
rs559944965	chr4:106076221	-0.16385	N	chr4:105806108	NA	intronic	.	TET2	ENSG00000168769
rs185148792	chr19:14479403	-0.12473	N	chr19:14499477	6	intergenic	.	.	.
rs559162764	chr10:26767323	-0.11282	N	chr10:26741174	NA	intronic	.	APBB1IP	ENSG00000077420
rs565667945	chr7:139427243	-0.12831	N	chr7:139719439	NA	intronic	.	HIPK2	ENSG00000064393
rs569822375	chr6:30480336	-0.17374	N	N	NA	intergenic	.	.	.
rs113054305	chr1:26612851	0.16767	N	chr1:27100243	4	intronic	.	UBXN11	ENSG00000158062
rs531097887	chr2:113938385	0.02874	N	chr2:113712407	NA	intronic	.	PSD4	ENSG00000125637
rs570039971	chr14:78108302	-0.12473	N	chr14:77939965	NA	intergenic	.	.	.
rs79398451	chr3:52278115	-0.08362	N	N	3a	intergenic	.	.	.
rs117108140	chr20:47338133	0.21244	N	chr20:47384301	4	intronic	.	PREX1	ENSG00000124126
rs535026991	chr20:47372014	0.0119	N	chr20:47384301	NA	intronic	.	PREX1	ENSG00000124126
rs144110101	chr17:4389137	-0.16283	N	chr17:4755424	5	intronic	.	SPNS3	ENSG00000182557
rs547996546	chr5:40410354	-0.21456	N	N	NA	intergenic	.	.	.
rs546122050	chr4:1729554	0.06422	N	chr4:1392789	NA	exonic	nonsynonymous	TACC3	ENSG00000013810
rs546064870	chr2:219258424	-0.14862	N	chr2:219212037	NA	intronic	.	SLC11A1	ENSG00000018280
rs184361161	chr2:68652888	-0.21327	N	chr2:68615546	3a	intergenic	.	.	.
rs377050295	chr22:50979157	-0.08872	N	chr22:50628937	2b	intergenic	.	.	.
rs559866739	chr1:11802636	-0.20347	N	chr1:12246175	NA	intronic	.	AGTRAP	ENSG00000177674
rs547418684	chr12:111876153	-0.14016	N	chr12:112212874	NA	intronic	.	SH2B3	ENSG00000111252
rs573203959	chr4:185329432	-0.00181	N	N	NA	intronic	.	IRF2	ENSG00000168310
rs28659953	chr12:123912213	-0.1002	N	chr12:124019055	2b	intronic	.	RILPL2	ENSG00000150977
rs147227949	chr1:45196641	0.10081	N	N	2c	intergenic	.	.	.
rs547482923	chr1:161189494	-0.21148	N	chr1:161620089	NA	downstream	.	.	.
rs567638736	chr10:26777164	-0.13785	N	chr10:26741174	NA	intronic	.	APBB1IP	ENSG00000077420
rs548618715	chr12:104914276	-0.16173	N	N	NA	intronic	.	CHST11	ENSG00000171310
rs76010812	chr20:47331828	-0.06485	N	chr20:47384301	3a	intronic	.	PREX1	ENSG00000124126
rs547482928	chr2:163200547	0.06693	N	chr2:162866992	NA	upstream	.	.	.
rs186424838	chr17:42425363	-0.21016	N	chr17:41926126	2b	intronic	.	GRN	ENSG00000030582
rs377469565	chr11:67174388	-0.00831	N	chr11:66855593	5	exonic	nonsynonymous	TBC1D10C	ENSG00000175463
rs182530833	chr17:81007263	-0.18917	N	chr17:81084522	3a	intronic	.	B3GNTL1	ENSG00000175711
rs369051493	chr16:3124962	0.03035	N	chr16:3521071	4	intergenic	.	.	.
rs74612577	chr20:43614502	0.21244	N	N	5	intronic	.	STK4	ENSG00000101109
rs556876868	chr12:122068254	0.08151	N	chr12:122254713	NA	intronic	.	ORAI1	ENSG00000182500
rs557170239	chr16:81832358	-0.03645	N	chr16:81604251	NA	intronic	.	PLCG2	ENSG00000197943
rs68118517	chr16:81868081	-0.22014	N	chr16:81604251	5	intronic	.	PLCG2	ENSG00000197943
rs184606114	chr17:80452331	-0.2029	N	N	4	intergenic	.	.	.
rs547941985	chr1:167638994	0.08151	N	chr1:167600842	NA	intronic	.	RCSD1	ENSG00000198771
rs535828829	chr8:27220381	0.08151	N	chr8:27208126	NA	intronic	.	PTK2B	ENSG00000120899
rs530397039	chr1:25254503	0.05612	N	chr1:25291010	NA	intronic	.	RUNX3	ENSG00000020633
rs115036092	chr6:27113806	-0.00514	N	N	2c	intronic	.	HIST1H2BK	ENSG00000197903
rs143710114	chr8:142171325	-0.18374	N	chr8:142329460	4	intronic	.	DENND3	ENSG00000105339
rs6737656	chr2:136888916	0.01315	N	chr2:136713108	7	intergenic	.	.	.
rs529824295	chr1:160509693	0.14435	N	N	NA	intergenic	.	.	.
rs187200975	chr1:167641574	-0.04762	N	chr1:167600842	5	intronic	.	RCSD1	ENSG00000198771
rs139197954	chr7:45015392	-0.21067	N	chr7:44811223	5	intronic	.	MYO1G	ENSG00000136286
rs59649937	chr17:80415419	-0.11994	N	N	3a	upstream	.	.	.
rs182357558	chr17:73392280	-0.0715	N	chr17:73822598	7	intronic	.	GRB2	ENSG00000177885
rs555348775	chr4:2816224	0.21244	N	chr4:3148276	NA	intronic	.	SH3BP2	ENSG00000087266
rs551785810	chr12:105046676	-0.14299	N	N	NA	intronic	.	CHST11	ENSG00000171310
rs75464973	chr12:104873687	-0.02926	N	N	3a	intronic	.	CHST11	ENSG00000171310
rs536726901	chr9:95789127	-0.00858	N	chr9:95684697	NA	intronic	.	FGD3	ENSG00000127084
rs533869722	chr9:92151960	-0.21456	N	N	NA	intergenic	.	.	.
rs546862150	chr9:92039748	-0.09458	N	chr9:91593290	NA	intronic	.	SEMA4D	ENSG00000187764
rs192804955	chr4:154441496	-0.07868	N	N	5	intronic	.	KIAA0922	ENSG00000121210
rs529353553	chr19:16260680	-0.00748	N	chr19:16548375	NA	intronic	.	HSH2D	ENSG00000196684
rs117593517	chr14:23426545	0.10081	N	chr14:23755598	2a	upstream	.	.	.
rs558257906	chr22:18264074	-0.10585	N	chr22:18286672	NA	intergenic	.	.	.
rs17686230	chr4:185346442	-0.12322	N	N	2b	intronic	.	IRF2	ENSG00000168310
rs111839916	chr1:167648765	-0.04762	N	chr1:167600842	5	intronic	.	RCSD1	ENSG00000198771
rs546011948	chr9:117134946	0.35983	N	N	NA	intronic	.	AKNA	ENSG00000106948
rs534727274	chr5:171595805	0.09017	N	chr5:171931939	NA	intronic	.	STK10	ENSG00000072786
rs138943641	chr3:32450968	-0.08203	N	N	7	intronic	.	CMTM7	ENSG00000153551
rs578124726	chr12:104856755	0.12751	N	N	NA	intronic	.	CHST11	ENSG00000171310
rs13409531	chr2:69023118	-0.05732	N	chr2:68615546	6	intronic	.	ARHGAP25	ENSG00000163219
rs182252556	chr8:142140130	0.03236	N	chr8:142329460	3a	intronic	.	DENND3	ENSG00000105339
rs529787751	chr14:92983113	0.21244	N	chr14:93103729	NA	intronic	.	RIN3	ENSG00000100599
rs375422723	chr9:35114987	0.1149	N	N	2c	intronic	.	FAM214B	ENSG00000005238
rs3918368	chr3:46403240	0.03767	Y	chr3:46418689	4	downstream	.	.	.
rs537957551	chr12:123920307	0.17247	N	chr12:124019055	NA	intronic	.	RILPL2	ENSG00000150977
rs572385302	chr2:175454701	0.01708	N	N	NA	intronic	.	WIPF1	ENSG00000115935
rs549981486	chr8:27267330	-0.22014	N	chr8:27208126	NA	intronic	.	PTK2B	ENSG00000120899
rs144811471	chr7:43687567	0.15819	N	N	4	intronic	.	COA1	ENSG00000106603
rs187433813	chr21:46347848	0.14228	N	N	2a	ncRNA_exonic	.	ITGB2	ENSG00000160255
rs576761840	chr17:54986467	0.21244	N	chr17:55463857	NA	intronic	.	TRIM25	ENSG00000121060
rs568089508	chr22:22295253	0.04777	N	chr22:21982249	NA	intronic	.	PPM1F	ENSG00000100034
rs180862439	chr4:2807107	-0.02655	N	chr4:3148276	5	intronic	.	SH3BP2	ENSG00000087266
rs144816123	chr2:163176372	-0.2163	N	chr2:162866992	5	intergenic	.	.	.
rs539429515	chr17:28039070	-0.21484	N	chr17:28059970	NA	intronic	.	SSH2	ENSG00000141298
rs72881549	chr1:15747911	-0.07868	N	N	4	intronic	.	EFHD2	ENSG00000142634
rs188241235	chr14:93115799	0.21244	N	chr14:93103729	5	intronic	.	RIN3	ENSG00000100599
rs191650565	chr19:17861184	-0.10585	N	chr19:17650608	5	intronic	.	FCHO1	ENSG00000130475
rs569631140	chr22:37310326	-0.16471	N	chr22:37258986	NA	intronic	.	CSF2RB	ENSG00000100368
rs577596526	chr20:56204052	-0.05823	N	N	NA	intergenic	.	.	.
rs189772487	chr1:27152611	-0.04142	N	chr1:27100243	4	upstream	.	.	.
rs570419024	chr19:41933597	-0.18643	N	N	NA	intronic	.	B3GNT8	ENSG00000177191
rs78086030	chr1:198604769	-0.12835	N	chr1:199000727	7	intergenic	.	.	.
rs571140030	chr1:47047111	0.0062	N	N	NA	intronic	.	MKNK1	ENSG00000079277
rs191510681	chr3:107844018	-0.06717	N	chr3:107381651	3a	ncRNA_intronic	.	.	.
rs138563451	chr15:65162667	-0.13504	N	chr15:64672002	5	intergenic	.	.	.
rs572399373	chr3:38180108	0.2369	N	N	NA	UTR5	.	MYD88	ENSG00000172936
rs139628956	chr19:42706801	0.01708	N	chr19:42767593	3a	intronic	.	DEDD2	ENSG00000160570
rs184159275	chr11:73683804	-0.19041	N	N	4	intergenic	.	.	.
rs150638935	chr1:235119944	-0.01065	N	chr1:234879890	4	intergenic	.	.	.
rs150400020	chr1:198634719	0.21244	N	chr1:199000727	5	intronic	.	PTPRC	ENSG00000081237
rs554069019	chr17:73367803	-0.17715	N	chr17:73822598	NA	intronic	.	GRB2	ENSG00000177885
rs72881541	chr1:15746656	-0.14848	N	N	7	intronic	.	EFHD2	ENSG00000142634
rs572040663	chr7:144540147	-0.03604	N	N	NA	intergenic	.	.	.
rs79742660	chr11:118071340	-0.05629	N	chr11:118081270	7	intronic	.	AMICA1	ENSG00000160593
rs181898488	chr13:46744718	0.2289	N	N	4	intronic	.	LCP1	ENSG00000136167
rs12680741	chr8:56848939	0.05413	N	chr8:56800362	5	intronic	.	LYN	ENSG00000254087
rs145918017	chr12:111863956	-0.19	N	chr12:112212874	5	intronic	.	SH2B3	ENSG00000111252
rs558388318	chr1:198590794	0.16619	N	chr1:199000727	NA	intergenic	.	.	.
rs532562126	chr5:39202265	0.07594	N	N	NA	exonic	synonymous	FYB	ENSG00000082074
rs568987425	chr5:169706321	0.25063	N	chr5:169691627	NA	intronic	.	LCP2	ENSG00000043462
rs565293336	chr3:14452211	0.31506	N	N	NA	intronic	.	SLC6A6	ENSG00000131389
rs568244555	chr1:159896026	-0.02093	N	chr1:159518892	NA	upstream;downstream	.	.	.
rs534874909	chr6:30457386	0.07916	N	N	NA	intronic	.	HLA-E	ENSG00000204592
rs560904042	chr10:26768303	-0.09719	N	chr10:26741174	NA	intronic	.	APBB1IP	ENSG00000077420
rs141747760	chr1:28211893	0.13392	N	chr1:28216736	5	exonic	nonsynonymous	THEMIS2	ENSG00000130775
rs2817730	chr6:24910598	0.02508	N	N	3a	intronic	.	FAM65B	ENSG00000111913
rs2817731	chr6:24913126	-0.12202	N	N	5	intronic	.	FAM65B	ENSG00000111913
rs2817736	chr6:24919911	0.02508	N	N	4	intronic	.	FAM65B	ENSG00000111913
rs2817737	chr6:24920549	0.02508	N	N	4	intronic	.	FAM65B	ENSG00000111913
rs2817734	chr6:24918425	-0.21956	N	N	6	intronic	.	FAM65B	ENSG00000111913
rs571532873	chr1:167612288	0.12009	N	chr1:167600842	NA	intronic	.	RCSD1	ENSG00000198771
rs182321823	chr5:157002628	0.08951	N	chr5:156655015	2b	exonic	nonsynonymous	ADAM19	ENSG00000135074
rs181174353	chr1:12238698	0.21244	N	chr1:12246175	4	intronic	.	TNFRSF1B	ENSG00000028137
rs545338388	chr3:32455968	0.15967	N	N	NA	intronic	.	CMTM7	ENSG00000153551
rs183866787	chr16:50305133	0.21244	N	chr16:50160737	5	intronic	.	ADCY7	ENSG00000121281
rs569397011	chr21:46351430	0.07671	N	N	NA	intergenic	.	.	.
rs116198464	chr22:18259473	-0.18788	N	chr22:18286672	6	upstream	.	.	.
rs182253200	chr15:63773997	-0.16859	N	chr15:63791228	5	intergenic	.	.	.
rs35920078	chr22:37259038	-0.01414	N	chr22:37258986	2b	intronic	.	NCF4	ENSG00000100365
rs72830906	chr2:68992138	0.12262	N	chr2:68615546	3a	intronic	.	ARHGAP25	ENSG00000163219
rs72830907	chr2:68993968	0.12262	N	chr2:68615546	3a	intronic	.	ARHGAP25	ENSG00000163219
rs4904964	chr14:93099867	-0.13397	Y	chr14:93103729	4	intronic	.	RIN3	ENSG00000100599
rs72720337	chr8:131008342	0.03674	N	chr8:130572110	7	intergenic	.	.	.
rs72720331	chr8:131004283	-0.12465	N	chr8:130572110	4	intergenic	.	.	.
rs573369353	chr19:41808918	0.14801	N	N	NA	intronic	.	HNRNPUL1	ENSG00000105323
rs573532838	chr9:117156224	-0.09276	N	N	NA	intronic	.	AKNA	ENSG00000106948
rs554516646	chr5:43041487	0.15359	N	N	NA	ncRNA_intronic	.	ANXA2R	ENSG00000177721
rs531876629	chr6:29692060	-0.0704	N	chr6:29596242	NA	exonic	nonsynonymous	HLA-F	ENSG00000204642
rs73354638	chr8:134106129	-0.15486	N	chr8:134103953	4	intronic	.	SLA	ENSG00000155926
rs12204399	chr6:41938664	-0.08872	N	chr6:42037348	3a	intronic	.	CCND3	ENSG00000112576
rs569067452	chr4:84034424	0.09431	N	chr4:83903895	NA	intronic	.	PLAC8	ENSG00000145287
rs73354637	chr8:134105871	-0.15486	N	chr8:134103953	5	intronic	.	SLA	ENSG00000155926
rs567829692	chr5:39257924	-0.18283	N	N	NA	intronic	.	FYB	ENSG00000082074
rs548337160	chr16:30107830	-0.01603	N	chr16:30471109	NA	upstream	.	.	.
rs144416518	chr6:35267122	0.08151	N	chr6:35602972	7	intronic	.	DEF6	ENSG00000023892
rs539458984	chr2:175483375	0.01708	N	N	NA	intronic	.	WIPF1	ENSG00000115935
rs187824367	chr17:54992381	0.31506	N	chr17:55463857	4	upstream	.	.	.
rs546414485	chr1:12218840	-0.04529	N	chr1:12246175	NA	intergenic	.	.	.
rs73416208	chr22:37881211	0.17247	N	chr22:37531436	4	intronic	.	MFNG	ENSG00000100060
rs200629054	chr5:171532434	0.08237	N	chr5:171931939	5	intronic	.	STK10	ENSG00000072786
rs564208859	chr19:41856270	0.01708	N	N	NA	intronic	.	TGFB1	ENSG00000105329
rs117886366	chr10:26726838	-0.10867	N	chr10:26741174	4	upstream	.	.	.
rs141357331	chr19:36394746	0.30228	N	N	4	exonic	nonsynonymous	HCST	ENSG00000126264
rs370338976	chr1:167585927	-0.02769	N	chr1:167600842	4	intergenic	.	.	.
rs149911901	chr22:37630482	-0.00831	N	chr22:37258986	5	intronic	.	RAC2	ENSG00000128340
rs560557387	chr19:14492223	0.32767	N	chr19:14499477	NA	UTR5	.	CD97	ENSG00000123146
rs540799501	chr2:158295848	0.05047	N	chr2:158520905	NA	intronic	.	CYTIP	ENSG00000115165
rs562215633	chr14:91882264	0.15967	N	N	NA	intronic	.	CCDC88C	ENSG00000015133
rs7252938	chr19:8642552	0.28967	N	N	4	upstream	.	.	.
rs117556989	chr12:104879430	0.07098	N	N	4	intronic	.	CHST11	ENSG00000171310
rs562925579	chr16:29673854	-0.14739	N	chr16:30082508	NA	upstream	.	.	.
rs565665973	chr4:2818047	-0.12835	N	chr4:3148276	NA	intronic	.	SH3BP2	ENSG00000087266
rs548012324	chr2:158324344	-0.19407	N	chr2:158520905	NA	intergenic	.	.	.
rs527922125	chr10:49893041	-0.2005	N	chr10:50264204	NA	upstream	.	.	.
rs10410590	chr19:35662504	-0.09559	N	N	7	intergenic	.	.	.
rs534681219	chr2:233982217	-0.0304	N	chr2:234115629	NA	intronic	.	.	.
rs191356304	chr11:48043736	-0.13907	N	chr11:47888036	7	intronic	.	PTPRJ	ENSG00000149177
rs549846834	chr19:47840382	-0.01707	N	chr19:47776012	NA	UTR5	.	C5AR2	ENSG00000134830
rs370769830	chr11:64623009	-0.00831	N	N	4	intronic	.	EHD1	ENSG00000110047
rs529677729	chr9:92021772	-0.00831	N	chr9:91534339	NA	intronic	.	SEMA4D	ENSG00000187764
rs568301372	chr1:108594221	-0.09099	N	chr1:108742123	NA	intergenic	.	.	.
rs181376264	chr12:57882995	-0.21564	N	chr12:57493727	4	intronic	.	MARS	ENSG00000166986
rs551061716	chr14:88468334	-0.00427	N	chr14:88472595	NA	intergenic	.	.	.
rs544392207	chr19:14486339	0.15359	N	chr19:14499477	NA	intergenic	.	.	.
rs563699683	chr9:77757063	0.10472	N	N	NA	intronic	.	OSTF1	ENSG00000134996
rs577324257	chr8:134077837	0.12262	N	chr8:134103953	NA	intronic	.	SLA	ENSG00000155926
rs548058164	chr10:129843486	-0.12384	N	N	NA	intronic	.	PTPRE	ENSG00000132334
rs572679979	chr1:117543908	-0.21842	N	chr1:117544331	NA	upstream	.	.	.
rs571651984	chr7:50361330	-0.05732	N	chr7:50313352	NA	intronic	.	IKZF1	ENSG00000185811
rs187713294	chr22:44577854	0.22524	N	chr22:44330031	2b	intronic	.	PARVG	ENSG00000138964
rs536128764	chr19:909561	-0.08046	N	chr19:836144	NA	intronic	.	R3HDM4	ENSG00000198858
rs537768803	chr5:179049521	-0.2154	N	chr5:179345996	NA	intronic	.	HNRNPH1	ENSG00000169045
rs75419957	chr2:68968292	0.12262	N	chr2:68615546	4	intronic	.	ARHGAP25	ENSG00000163219
rs562527965	chr2:136997823	-0.12512	N	chr2:136713108	NA	intergenic	.	.	.
rs539893856	chr19:54866947	-0.1259	N	N	NA	exonic	nonsynonymous	LAIR1	ENSG00000167613
rs12626759	chr21:46351134	0.12948	N	N	2b	intergenic	.	.	.
rs6859513	chr5:171558015	0.18195	N	chr5:171931939	7	intronic	.	STK10	ENSG00000072786
rs533777131	chr17:25958142	0.22524	N	chr17:25848196	NA	upstream	.	LGALS9	ENSG00000168961
rs146899579	chr3:46998078	0.02686	N	chr3:47184055	7	intronic	.	CCDC12	ENSG00000160799
rs552118817	chr17:73343508	0.02874	N	chr17:73822598	NA	intronic	.	GRB2	ENSG00000177885
rs568192448	chr9:139929029	0.13136	N	chr9:139934107	NA	intronic	.	C9orf139	ENSG00000180539
rs557964259	chr8:27204925	-0.20125	N	chr8:27208126	NA	intronic	.	PTK2B	ENSG00000120899
rs550111218	chr17:25958110	0.22524	N	chr17:25848196	NA	upstream	.	LGALS9	ENSG00000168961
rs184092055	chr4:154389309	-0.15187	N	N	4	intronic	.	KIAA0922	ENSG00000121210
rs186473448	chr5:39208555	0.00748	N	N	5	intronic	.	FYB	ENSG00000082074
rs8135696	chr22:50978692	-0.08872	N	chr22:50628937	3a	intergenic	.	.	.
rs11084881	chr19:1074252	0.21244	N	chr19:836144	5	intronic	.	HMHA1	ENSG00000180448
rs201258479	chr19:51629142	-0.12384	N	chr19:52128795	5	intronic	.	SIGLEC9	ENSG00000129450
rs545546852	chr19:800658	-0.12078	N	chr19:836144	NA	intronic	.	PTBP1	ENSG00000011304
rs532004599	chr16:30089127	-0.03569	N	chr16:30471109	NA	intronic	.	PPP4C	ENSG00000149923
rs531318725	chr21:34755598	-0.02917	N	chr21:34439889	NA	intergenic	.	.	.
rs576322701	chr19:13210096	0.30706	N	chr19:13176728	NA	UTR3	.	LYL1	ENSG00000104903
rs189645388	chr14:91853119	-0.04087	N	N	6	intronic	.	CCDC88C	ENSG00000015133
rs533749444	chr9:95892454	-0.0635	N	chr9:95684697	NA	intronic	.	NINJ1	ENSG00000131669
rs566035652	chr7:50349254	0.05121	N	chr7:50313352	NA	intronic	.	IKZF1	ENSG00000185811
rs539644351	chr8:134087220	0.00109	N	chr8:134103953	NA	UTR5	.	SLA	ENSG00000155926
rs555502874	chr17:76375135	0.05047	N	chr17:76257892	NA	intronic	.	PGS1	ENSG00000087157
rs59489353	chr19:14478620	-0.12473	N	chr19:14499477	5	intergenic	.	.	.
rs185179989	chr1:167607135	0.2289	N	chr1:167600842	4	intronic	.	RCSD1	ENSG00000198771
rs528205927	chr2:219258460	-0.14862	N	chr2:219212037	NA	intronic	.	SLC11A1	ENSG00000018280
rs551073341	chr12:105076105	0.21244	N	N	NA	intronic	.	CHST11	ENSG00000171310
rs563881842	chr21:34641596	-0.09034	N	chr21:34439889	NA	intronic	.	IL10RB	ENSG00000243646
rs587649333	chr3:50296780	0.25798	N	chr3:50160109	NA	UTR3	.	GNAI2	ENSG00000114353
rs562459275	chr20:56202665	0.10324	N	N	NA	intergenic	.	.	.
rs147697284	chr22:50638194	0.21723	N	chr22:50628937	3a	downstream	.	.	.
rs369745908	chr20:47324939	-0.17599	N	chr20:47384301	4	exonic	synonymous	PREX1	ENSG00000124126
rs548954608	chr3:14450932	0.1122	N	N	NA	intronic	.	SLC6A6	ENSG00000131389
rs530379945	chr17:72465310	-0.21325	N	chr17:72695211	NA	intronic	.	CD300A	ENSG00000167851
rs531484906	chr19:1076166	0.21244	N	chr19:836144	NA	intronic	.	HMHA1	ENSG00000180448
rs555721471	chr16:57096694	-0.09087	N	chr16:57061189	NA	intronic	.	NLRC5	ENSG00000140853
rs142729797	chr9:117690690	-0.05695	N	chr9:117696336	5	intronic	.	TNFSF8	ENSG00000106952
rs531484901	chr11:73693523	0.12579	N	N	NA	intronic	.	UCP2	ENSG00000175567
rs554883122	chr11:72535980	0.04664	N	chr11:72943483	NA	intronic	.	ATG16L2	ENSG00000168010
rs528104788	chr11:128620478	-0.21814	N	chr11:128562098	NA	intronic	.	FLI1	ENSG00000151702
rs574924515	chr2:175439823	-0.04762	N	N	NA	intronic	.	WIPF1	ENSG00000115935
rs565449838	chr19:51625520	-0.12384	N	chr19:51728477	NA	intergenic	.	.	.
rs545480476	chr4:113204991	-0.06599	N	N	NA	intronic	.	TIFA	ENSG00000145365
rs534951897	chr2:69024421	0.12262	N	chr2:68615546	NA	intronic	.	ARHGAP25	ENSG00000163219
rs145151948	chr17:25962118	-0.08046	N	chr17:25848196	5	intronic	.	LGALS9	ENSG00000168961
rs563698558	chr1:45196757	0.10081	N	N	NA	intergenic	.	.	.
rs556129941	chr4:154449280	-0.01603	N	N	NA	intronic	.	KIAA0922	ENSG00000121210
rs570384958	chr11:1873100	-0.05308	N	chr11:2320013	NA	intergenic	.	.	.
rs34894297	chr21:45774944	-0.16257	N	chr21:45660835	2b	intronic	.	TRPM2	ENSG00000142185
rs560946232	chr11:67038113	0.0863	N	chr11:66855593	NA	intronic	.	ADRBK1	ENSG00000173020
rs4807506	chr19:1071312	0.0119	N	chr19:836144	4	exonic	synonymous	HMHA1	ENSG00000180448
rs554866307	chr2:68612202	-0.14977	N	chr2:68615546	NA	intronic	.	PLEK	ENSG00000115956
rs116732890	chr16:57070164	-0.01245	N	chr16:57061189	5	intronic	.	NLRC5	ENSG00000140853
rs570666143	chr11:67053511	0.13907	N	chr11:66855593	NA	UTR3	.	ADRBK1	ENSG00000173020
rs75497875	chr19:41807294	-0.17542	N	N	5	intronic	.	HNRNPUL1	ENSG00000105323
rs527307673	chr10:73529308	0.02968	N	chr10:73520632	NA	intronic	.	CDH23	ENSG00000107736
rs547639496	chr9:95729347	-0.07972	N	chr9:95684697	NA	intronic	.	FGD3	ENSG00000127084
rs548563654	chr7:104585935	0.14228	N	N	NA	intergenic	.	.	.
rs578130873	chr2:197016037	0.12262	N	chr2:196974333	NA	intronic	.	STK17B	ENSG00000081320
rs548060603	chr4:40209279	-0.13397	N	N	NA	intronic	.	RHOH	ENSG00000168421
rs559479545	chr1:45187515	0.08916	N	N	NA	intronic	.	C1orf228	ENSG00000198520
rs530543899	chr6:35278072	0.08151	N	chr6:35602972	NA	intronic	.	DEF6	ENSG00000023892
rs188962714	chr18:2659244	0.11556	N	N	5	intronic	.	SMCHD1	ENSG00000101596
rs560733001	chr17:80292351	-0.01603	N	N	NA	upstream	.	.	.
rs371494778	chr17:80195016	-0.19894	N	N	5	exonic	synonymous	SLC16A3	ENSG00000141526
rs552035817	chr6:24719538	-0.21372	N	N	NA	upstream	.	C6orf62	ENSG00000112308
rs553239408	chr6:26401746	0.0062	N	N	NA	upstream	.	.	.
rs147856841	chr7:50431152	0.29294	N	chr7:50313352	7	intronic	.	IKZF1	ENSG00000185811
rs181252234	chr11:47411467	0.21837	N	chr11:47454152	2b	intergenic	.	.	.
rs190953264	chr22:50627581	0.09524	N	chr22:50628937	5	intronic	.	TRABD	ENSG00000170638
rs561081598	chr19:14474263	-0.12473	N	chr19:14499477	NA	intergenic	.	.	.
rs74119894	chr1:167609473	0.18479	N	chr1:167600842	5	intronic	.	RCSD1	ENSG00000198771
rs74119895	chr1:167612045	0.18479	N	chr1:167600842	6	intronic	.	RCSD1	ENSG00000198771
rs537252349	chr15:91429547	0.21837	N	chr15:91427692	NA	intronic	.	FES	ENSG00000182511
rs74119892	chr1:167601506	0.2289	N	chr1:167600842	2b	intronic	.	RCSD1	ENSG00000198771
rs74119893	chr1:167601722	0.2289	N	chr1:167600842	4	intronic	.	RCSD1	ENSG00000198771
rs74119899	chr1:167622189	-0.09843	N	chr1:167600842	7	intronic	.	RCSD1	ENSG00000198771
rs571321906	chr1:45189284	0.25063	N	N	NA	intronic	.	C1orf228	ENSG00000198520
rs562090630	chr1:12242451	0.05225	N	chr1:12246175	NA	intronic	.	TNFRSF1B	ENSG00000028137
rs559948286	chr5:39256718	-0.07912	N	N	NA	intronic	.	FYB	ENSG00000082074
rs79428483	chr8:141609039	-0.17477	N	N	4	intronic	.	AGO2	ENSG00000123908
rs553391812	chr17:8124937	0.02395	N	chr17:8214427	NA	ncRNA_intronic	.	.	.
rs568803616	chr9:95824980	-0.07533	N	chr9:95684697	NA	intronic	.	SUSD3	ENSG00000157303
rs566956009	chr8:21762506	-0.15371	N	chr8:21710741	NA	intergenic	.	.	.
rs116287867	chr4:2797289	-0.14553	N	chr4:3148276	5	intronic	.	SH3BP2	ENSG00000087266
rs182459799	chr19:1075101	0.21244	N	chr19:836144	4	intronic	.	HMHA1	ENSG00000180448
rs568349293	chr14:93120008	0.32495	N	chr14:93103729	NA	intronic	.	RIN3	ENSG00000100599
rs560807803	chr6:25004724	-0.15467	N	N	NA	intronic	.	.	.
rs552466587	chr2:113942877	0.01681	N	chr2:113712407	NA	intronic	.	PSD4	ENSG00000125637
rs562888554	chr11:48054683	-0.14553	N	chr11:47888036	NA	intronic	.	PTPRJ	ENSG00000149177
rs376296152	chr16:29757278	-0.04219	N	chr16:30082508	2b	UTR5	.	C16orf54	ENSG00000185905
rs191920315	chr7:99963334	-0.03886	N	chr7:100278657	4	ncRNA_intronic	.	.	.
rs568115482	chr8:38795165	-0.19	N	chr8:38804069	NA	intronic	.	PLEKHA2	ENSG00000169499
rs62122147	chr19:35489748	-0.02093	N	N	2b	intergenic	.	.	.
rs541433538	chr6:30462953	0.16767	N	N	NA	downstream	.	.	.
rs556007524	chr15:65146357	0.09524	N	chr15:64672002	NA	intronic	.	PLEKHO2	ENSG00000241839
rs185659270	chr10:45872352	0.16767	N	chr10:45915941	4	intronic	.	ALOX5	ENSG00000012779
rs573991120	chr7:139468454	-0.04529	N	chr7:139719439	NA	intronic	.	HIPK2	ENSG00000064393
rs539998515	chr1:28202743	0.21244	N	chr1:28216736	NA	intronic	.	THEMIS2	ENSG00000130775
rs530301094	chr6:31164861	0.15874	N	N	NA	upstream	.	.	.
rs554577493	chr11:48127578	0.00748	N	chr11:47888036	NA	intronic	.	PTPRJ	ENSG00000149177
rs146207466	chr22:37686288	-0.21751	N	chr22:37258986	5	intronic	.	CYTH4	ENSG00000100055
rs576865760	chr14:91857522	-0.04463	N	N	NA	intronic	.	CCDC88C	ENSG00000015133
rs529728906	chr20:47437797	0.15967	N	chr20:47384301	NA	intronic	.	PREX1	ENSG00000124126
rs186461339	chr4:2839466	0.14558	N	chr4:3148276	4	UTR3	.	SH3BP2	ENSG00000087266
rs148770753	chr17:4852031	-0.16567	N	chr17:5326162	4	UTR5	.	PFN1	ENSG00000108518
rs72892060	chr2:68595565	-0.05515	N	chr2:68615546	2b	intronic	.	PLEK	ENSG00000115956
rs538377825	chr1:2488025	-0.14016	N	chr1:2487663	NA	ncRNA_exonic	.	TNFRSF14	ENSG00000157873
rs545955805	chr17:56359312	-0.12409	N	chr17:56385573	NA	intergenic	.	.	.
rs550667853	chr10:11221025	-0.1174	N	N	NA	intronic	.	CELF2	ENSG00000048740
rs537157742	chr11:67054758	0.15073	N	chr11:66855593	NA	downstream	.	.	.
rs191068628	chr20:43599061	0.03184	N	N	3a	intronic	.	STK4	ENSG00000101109
rs184069003	chr20:62199705	-0.21842	N	chr20:62693378	4	intronic	.	HELZ2	ENSG00000130589
rs532330934	chr7:139471815	-0.17056	N	chr7:139719439	NA	intronic	.	HIPK2	ENSG00000064393
rs438646	chr21:42741211	-0.12196	N	N	4	intronic	.	MX2	ENSG00000183486
rs78640397	chr3:47012940	0.21244	N	chr3:47184055	7	intronic	.	CCDC12	ENSG00000160799
rs191092975	chr2:158274834	-0.05496	N	chr2:158520905	4	intronic	.	CYTIP	ENSG00000115165
rs186504698	chr1:111763079	-0.15399	N	chr1:111348029	2b	intergenic	.	.	.
rs555535018	chr20:62704164	-0.21883	N	chr20:62693378	NA	downstream	.	.	.
rs546144022	chr1:27962309	0.10324	N	chr1:28216736	NA	upstream	.	.	.
rs79083090	chr15:65135137	0.08002	N	chr15:64672002	2b	intronic	.	PLEKHO2	ENSG00000241839
rs193151588	chr17:76386449	-0.005	N	chr17:76257892	4	intronic	.	PGS1	ENSG00000087157
rs587638775	chr3:50284396	0.13428	N	chr3:50160109	NA	UTR5	.	GNAI2	ENSG00000114353
rs541060336	chr5:176858924	0.17613	N	chr5:176792491	NA	intronic	.	GRK6	ENSG00000198055
rs555697507	chr16:84651290	0.01275	N	chr16:84581684	NA	intronic	.	COTL1	ENSG00000103187
rs534328897	chr4:185391188	-0.03286	N	N	NA	intronic	.	IRF2	ENSG00000168310
rs545160222	chr21:46329473	-0.0304	N	N	NA	intronic	.	ITGB2	ENSG00000160255
rs543876211	chr14:70175734	-0.20176	N	chr14:69840902	NA	exonic	nonsynonymous	KIAA0247	ENSG00000100647
rs17020772	chr1:108594459	-0.09099	N	chr1:108742123	3a	intergenic	.	.	.
rs543043158	chr17:72708732	-0.12756	N	chr17:72695211	NA	intronic	.	RAB37	ENSG00000172794
rs563141833	chr5:131834127	-0.02868	N	chr5:131705458	NA	intergenic	.	.	.
rs184438288	chr11:128577482	0.12262	N	chr11:128562098	5	intronic	.	FLI1	ENSG00000151702
rs537887145	chr2:233927226	0.12262	N	chr2:234115629	NA	intronic	.	.	.
rs115004639	chr5:1522469	0.02383	N	chr5:1313242	4	intronic	.	LPCAT1	ENSG00000153395
rs184438281	chr16:88717600	-0.02689	N	chr16:88518569	4	upstream;downstream	.	.	.
rs557744247	chr7:50348344	0.29294	N	chr7:50313352	NA	UTR5	.	IKZF1	ENSG00000185811
rs4926116	chr19:14473829	-0.12473	N	chr19:14499477	7	intergenic	.	.	.
rs112841255	chr3:32465804	0.16767	N	N	3a	intronic	.	CMTM7	ENSG00000153551
rs543263168	chr11:72428973	0.05943	N	N	NA	intronic	.	ARAP1	ENSG00000186635
rs149132495	chr19:907682	-0.06109	N	chr19:836144	4	intronic	.	R3HDM4	ENSG00000198858
rs562638988	chr6:42013000	-0.18241	N	chr6:42037348	NA	intronic	.	CCND3	ENSG00000112576
rs146075993	chr6:32816534	0.0119	N	N	5	exonic	synonymous	TAP1	ENSG00000168394
rs143917555	chr21:34610432	-0.16656	N	chr21:34439889	5	intronic	.	IFNAR2	ENSG00000159110
rs564576415	chr19:41872089	-0.21806	N	N	NA	intronic	.	TMEM91	ENSG00000142046
rs147258055	chr9:95796229	-0.04412	N	chr9:95684697	5	intronic	.	FGD3	ENSG00000127084
rs556721237	chr16:30483615	0.07785	N	chr16:30471109	NA	upstream	.	.	.
rs547334272	chr11:47409427	-0.14441	N	chr11:47454152	NA	intergenic	.	.	.
rs562485866	chr8:38763794	-0.19	N	chr8:38804069	NA	intronic	.	PLEKHA2	ENSG00000169499
rs571964363	chr11:47411127	0.21837	N	chr11:47454152	NA	intergenic	.	.	.
rs537944421	chr14:75989167	-0.02769	N	chr14:75981856	NA	intronic	.	BATF	ENSG00000156127
rs377749	chr6:31705183	-0.122	N	N	5	upstream	.	CLIC1	ENSG00000213719
rs532135429	chr5:39210045	0.15487	N	N	NA	intronic	.	FYB	ENSG00000082074
rs559988887	chr13:46755763	-0.12203	N	N	NA	intronic	.	LCP1	ENSG00000136167
rs533967455	chr10:129856747	0.08112	N	N	NA	intronic	.	PTPRE	ENSG00000132334
rs570370434	chr21:46302461	0.13053	N	N	NA	intergenic	.	.	.
rs147876709	chr19:3179310	0.02224	N	chr19:3408665	2b	exonic	nonsynonymous	S1PR4	ENSG00000125910
rs398800	chr21:42742212	-0.12196	N	N	4	intronic	.	MX2	ENSG00000183486
rs543967704	chr22:17566192	-0.20993	N	chr22:17906176	NA	intronic	.	IL17RA	ENSG00000177663
rs147268463	chr8:27195562	-0.16019	N	chr8:27208126	5	intronic	.	PTK2B	ENSG00000120899
rs2022045	chr6:31550560	-0.09909	N	N	5	upstream	.	.	.
rs538264064	chr1:167642415	-0.14787	N	chr1:167600842	NA	intronic	.	RCSD1	ENSG00000198771
rs567650354	chr2:68962348	0.05386	N	chr2:68615546	NA	exonic	nonsynonymous	ARHGAP25	ENSG00000163219
rs189940124	chr1:28201273	0.16767	N	chr1:28216736	5	intronic	.	THEMIS2	ENSG00000130775
rs538739721	chr11:67037777	0.0863	N	chr11:66855593	NA	intronic	.	ADRBK1	ENSG00000173020
rs373155959	chr7:65446918	-0.17721	N	chr7:65822360	4	intronic	.	GUSB	ENSG00000169919
rs577449773	chr20:47440336	0.1149	N	chr20:47384301	NA	intronic	.	PREX1	ENSG00000124126
rs535713038	chr11:67207159	-0.11305	N	chr11:66855593	NA	intronic	.	CORO1B	ENSG00000172725
rs562920270	chr3:32471843	0.16834	N	N	NA	intronic	.	CMTM7	ENSG00000153551
rs5014130	chr19:18169445	-0.07197	N	chr19:18398030	2a	downstream	.	.	.
rs148212145	chr14:50511665	-0.21456	N	N	4	ncRNA_intronic	.	.	.
rs551775550	chr14:93141853	0.21244	N	chr14:93103729	NA	intronic	.	RIN3	ENSG00000100599
rs567371424	chr19:42707323	0.01708	N	chr19:42767593	NA	intronic	.	DEDD2	ENSG00000160570
rs543318419	chr19:50015153	-0.20676	N	N	NA	upstream	.	.	.
rs567588482	chr17:72459744	-0.00624	N	chr17:72695211	NA	intergenic	.	.	.
rs542705880	chr19:2275496	-0.02976	N	chr19:2127272	NA	UTR3	.	C19orf35	ENSG00000188305
rs542705882	chr2:219088522	-0.04566	N	chr2:219212037	NA	intronic	.	ARPC2	ENSG00000163466
rs12274400	chr11:2321067	0.18705	N	chr11:2320013	5	intronic	.	C11orf21	ENSG00000110665
rs530020650	chr6:41996005	0.02265	N	chr6:42037348	NA	intronic	.	CCND3	ENSG00000112576
rs532048514	chr5:131759581	-0.2154	N	chr5:131705458	NA	ncRNA_intronic	.	.	.
rs541356824	chr15:77286510	0.16767	N	chr15:77313571	NA	upstream	.	.	.
rs187402926	chr20:47362741	-0.08049	N	chr20:47384301	5	intronic	.	PREX1	ENSG00000124126
rs531828907	chr20:43613426	0.14774	N	N	NA	intronic	.	STK4	ENSG00000101109
rs189829463	chr4:154449329	-0.01603	N	N	5	intronic	.	KIAA0922	ENSG00000121210
rs189173837	chr17:8859013	-0.12384	N	chr17:8784361	4	intronic	.	PIK3R5	ENSG00000141506
rs7837212	chr8:142159305	-0.18702	N	chr8:142329460	7	intronic	.	DENND3	ENSG00000105339
rs184222883	chr8:38794949	-0.04262	N	chr8:38804069	4	intronic	.	PLEKHA2	ENSG00000169499
rs372699472	chr5:1518093	-0.14198	N	chr5:1313242	5	intronic	.	LPCAT1	ENSG00000153395
rs563697495	chr1:159895422	0.12579	N	chr1:159518892	NA	upstream	.	TAGLN2	ENSG00000158710
rs568748429	chr14:91840620	-0.04529	N	N	NA	intronic	.	CCDC88C	ENSG00000015133
rs191853138	chr11:118093060	0.07661	N	chr11:118081270	5	intronic	.	AMICA1	ENSG00000160593
rs567603308	chr19:8584937	-0.11636	N	N	NA	downstream	.	.	.
rs142018926	chr5:169073711	0.05121	N	N	6	intronic	.	DOCK2	ENSG00000134516
rs373591253	chr5:176729375	0.02874	N	chr5:176792491	2b	intronic	.	RAB24	ENSG00000169228
rs187084466	chr20:62710395	-0.1927	N	chr20:62693378	4	intronic	.	RGS19	ENSG00000171700
rs182570208	chr12:104884032	-0.16509	N	N	4	intronic	.	CHST11	ENSG00000171310
rs142020913	chr1:9748312	-0.06109	N	chr1:9713500	4	intronic	.	PIK3CD	ENSG00000171608
rs538654121	chr11:48028738	0.00748	N	chr11:47888036	NA	intronic	.	PTPRJ	ENSG00000149177
rs533355465	chr11:117878098	0.16767	N	chr11:118081270	NA	intergenic	.	.	.
rs576500263	chr12:109024025	0.08151	N	chr12:108721636	NA	intronic	.	SELPLG	ENSG00000110876
rs538014431	chr3:47050875	-0.17563	N	chr3:47184055	NA	UTR3	.	NBEAL2	ENSG00000160796
rs573805512	chr16:28187130	-0.21927	N	chr16:28131510	NA	intronic	.	XPO6	ENSG00000169180
rs45627232	chr2:113937380	0.08151	N	chr2:113712407	7	intronic	.	PSD4	ENSG00000125637
rs548215730	chr11:73094728	0.15967	N	chr11:72943483	NA	intronic	.	RELT	ENSG00000054967
rs184115398	chr19:8569565	-0.13846	N	N	7	intergenic	.	.	.
rs190228745	chr19:6774348	0.09815	N	chr19:6671369	7	intronic	.	VAV1	ENSG00000141968
rs77425169	chr4:2806264	-0.02655	N	chr4:3148276	5	intronic	.	SH3BP2	ENSG00000087266
rs151132657	chr2:69036690	0.12262	N	chr2:68615546	5	intronic	.	ARHGAP25	ENSG00000163219
rs549643365	chr14:91791496	0.15967	N	N	NA	intronic	.	CCDC88C	ENSG00000015133
rs148175295	chr17:76130919	0.21244	N	chr17:76257892	4	intronic	.	TMC8	ENSG00000167895
rs9978798	chr21:34590700	-0.06204	N	chr21:34439889	7	intergenic	.	.	.
rs147403762	chr3:14451925	0.31506	N	N	3a	intronic	.	SLC6A6	ENSG00000131389
rs575542303	chr10:94451062	-0.05515	N	chr10:94823596	NA	intronic	.	HHEX	ENSG00000152804
rs181391086	chr7:73631973	0.06205	N	N	3a	intronic	.	LAT2	ENSG00000086730
rs7542136	chr1:183595057	-0.15784	N	chr1:183144723	3a	downstream	.	.	.
rs191672021	chr4:100738827	-0.05308	N	N	4	intronic	.	DAPP1	ENSG00000070190
rs576537451	chr12:32049281	-0.12473	N	chr12:32138924	NA	intergenic	.	.	.
rs186781354	chr15:77302214	0.10297	N	chr15:77313571	2b	intronic	.	PSTPIP1	ENSG00000140368
rs544222100	chr11:104915659	0.04297	N	N	NA	intronic	.	CARD16	ENSG00000204397
rs190641844	chr7:106508195	0.02688	N	chr7:106372219	3a	exonic	synonymous	PIK3CG	ENSG00000105851
rs76329209	chr6:26196430	-0.17477	Y	N	4	downstream	.	.	.
rs560318737	chr6:26401972	0.0062	N	N	NA	upstream	.	.	.
rs150692049	chr14:52782342	0.09431	N	chr14:52618827	4	intronic	.	PTGER2	ENSG00000125384
rs535705472	chr17:26874184	-0.16152	N	N	NA	UTR3	.	UNC119	ENSG00000109103
rs192451278	chr5:66504071	-0.21456	N	N	6	intergenic	.	.	.
rs546091785	chr4:2787687	0.16767	N	chr4:3148276	NA	intergenic	.	.	.
rs561828080	chr22:17701326	-0.05695	N	chr22:17906176	NA	intronic	.	CECR1	ENSG00000093072
rs535090917	chr3:5237864	-0.19	N	N	NA	intronic	.	EDEM1	ENSG00000134109
rs535715695	chr2:152144452	0.01217	N	N	NA	intronic	.	NMI	ENSG00000123609
rs557775573	chr19:8570569	-0.04977	N	N	NA	intergenic	.	.	.
rs559605150	chr17:54985171	0.1122	N	chr17:55463857	NA	intronic	.	TRIM25	ENSG00000121060
rs561966767	chr11:67169642	-0.04142	N	chr11:66855593	NA	upstream	.	.	.
rs146680138	chr9:100684332	-0.21832	N	N	4	intronic	.	C9orf156	ENSG00000136932
rs543793427	chr2:175437780	-0.18346	N	N	NA	intronic	.	WIPF1	ENSG00000115935
rs189387933	chr6:149803037	-0.18917	N	chr6:149793000	2b	intronic	.	ZC3H12D	ENSG00000178199
rs587725816	chr1:150738994	-0.06361	N	chr1:150595537	NA	upstream	.	.	.
rs536334873	chr21:40375993	-0.21186	N	chr21:39878982	NA	intergenic	.	.	.
rs373097514	chr17:8856799	0.08112	N	chr17:8784361	5	intronic	.	PIK3R5	ENSG00000141506
rs534924662	chr4:2795953	-0.04529	N	chr4:3148276	NA	intronic	.	SH3BP2	ENSG00000087266
rs116323547	chr2:175459169	-0.02769	N	N	4	intronic	.	WIPF1	ENSG00000115935
rs575679474	chr9:134127808	0.1197	N	N	NA	intergenic	.	.	.
rs567670426	chr1:26616608	0.15359	N	chr1:27100243	NA	intronic	.	UBXN11	ENSG00000158062
rs28488887	chr16:84641372	0.04935	N	chr16:84581684	4	intronic	.	COTL1	ENSG00000103187
rs577345431	chr5:169708352	0.14801	N	chr5:169691627	NA	intronic	.	LCP2	ENSG00000043462
rs564795685	chr2:233941520	0.08245	N	chr2:234115629	NA	intronic	.	.	.
rs529032265	chr17:29635351	-0.05308	N	N	NA	intronic	.	NF1	ENSG00000196712
rs142485297	chr4:185380999	-0.20986	N	N	5	intronic	.	IRF2	ENSG00000168310
rs112398449	chr2:68975155	0.12262	N	chr2:68615546	5	intronic	.	ARHGAP25	ENSG00000163219
rs188606648	chr19:35506112	0.21244	N	N	6	intronic	.	GRAMD1A	ENSG00000089351
rs57627330	chr3:32440018	0.01312	N	N	5	intronic	.	CMTM7	ENSG00000153551
rs10753887	chr1:200989441	-0.01603	Y	N	4	intronic	.	KIF21B	ENSG00000116852
rs575120171	chr19:911716	-0.10585	N	chr19:836144	NA	intronic	.	R3HDM4	ENSG00000198858
rs369884156	chr5:76146008	0.14228	N	chr5:76058509	2b	intronic	.	S100Z	ENSG00000171643
rs533993375	chr20:47396929	0.03184	N	chr20:47384301	NA	intronic	.	PREX1	ENSG00000124126
rs527328679	chr17:29148535	0.02508	N	N	NA	intronic	.	CRLF3	ENSG00000176390
rs150211229	chr1:9728323	-0.21736	N	chr1:9713500	3a	intronic	.	PIK3CD	ENSG00000171608
rs556996155	chr11:67045140	0.18873	N	chr11:66855593	NA	intronic	.	ADRBK1	ENSG00000173020
rs532958279	chr11:48005804	-0.04529	N	chr11:47888036	NA	intronic	.	PTPRJ	ENSG00000149177
rs558439836	chr19:13211269	0.30706	N	chr19:13176728	NA	intronic	.	LYL1	ENSG00000104903
rs140425959	chr11:104903648	-0.12269	N	N	7	intronic	.	CASP1	ENSG00000137752
rs576903332	chr22:37619168	-0.10536	N	chr22:37258986	NA	intergenic	.	.	.
rs555104401	chr16:4464521	0.10784	N	chr16:4476089	NA	intronic	.	CORO7	ENSG00000262246
rs550248707	chr17:73343366	0.17613	N	chr17:73822598	NA	intronic	.	GRB2	ENSG00000177885
rs143714445	chr19:41809589	-0.17605	N	N	5	intronic	.	HNRNPUL1	ENSG00000105323
rs559380235	chr1:47081372	0.1149	N	N	NA	intronic	.	MOB3C	ENSG00000142961
rs538802942	chr9:95800613	-0.08889	N	chr9:95684697	NA	intergenic	.	.	.
rs542613208	chr8:133772553	-0.10585	N	chr8:134103953	NA	intronic	.	TMEM71	ENSG00000165071
rs550521967	chr14:91856629	-0.04463	N	N	NA	intronic	.	CCDC88C	ENSG00000015133
rs6550132	chr3:32460001	-0.2143	N	N	7	intronic	.	CMTM7	ENSG00000153551
rs186311823	chr11:128672256	-0.04232	N	chr11:128562098	6	intronic	.	FLI1	ENSG00000151702
rs576504212	chr14:93120063	0.32495	N	chr14:93103729	NA	intronic	.	RIN3	ENSG00000100599
rs556969917	chr11:128606849	0.12262	N	chr11:128562098	NA	intronic	.	FLI1	ENSG00000151702
rs184151091	chr1:111756959	-0.15399	N	chr1:111348029	4	intergenic	.	.	.
rs117083015	chr7:50353007	0.18705	N	chr7:50313352	5	intronic	.	IKZF1	ENSG00000185811
rs571386481	chr17:56356056	-0.07423	N	chr17:56385573	NA	intronic	.	MPO	ENSG00000005381
rs565331495	chr12:104991839	-0.12561	N	N	NA	intronic	.	CHST11	ENSG00000171310
rs563731426	chr14:93119837	0.32495	N	chr14:93103729	NA	intronic	.	RIN3	ENSG00000100599
rs532646730	chr15:65166233	-0.15531	N	chr15:64672002	NA	intergenic	.	.	.
rs148186198	chr19:46012907	0.04134	N	chr19:45766729	4	intronic	.	VASP	ENSG00000125753
rs571209776	chr5:171546049	0.18705	N	chr5:171931939	NA	intronic	.	STK10	ENSG00000072786
rs573963906	chr16:27335065	0.08681	N	chr16:27356398	NA	intronic	.	IL4R	ENSG00000077238
rs10084630	chr22:37679487	0.12262	N	chr22:37258986	4	intronic	.	CYTH4	ENSG00000100055
rs190051277	chr1:150734739	-0.01322	N	chr1:150595537	5	intronic	.	CTSS	ENSG00000163131
rs182427373	chr12:104879001	-0.06774	N	N	4	intronic	.	CHST11	ENSG00000171310
rs140908585	chr11:128565530	0.13759	N	chr11:128562098	4	ncRNA_intronic	.	FLI1	ENSG00000151702
rs565444795	chr6:149803189	-0.17656	N	chr6:149793000	NA	intronic	.	ZC3H12D	ENSG00000178199
rs139354599	chr16:27342548	0.01701	N	chr16:27356398	7	intronic	.	IL4R	ENSG00000077238
rs188286741	chr6:36997864	0.05058	N	chr6:36648816	7	intergenic	.	.	.
rs531766394	chr7:104627993	-0.12084	N	N	NA	ncRNA_exonic	.	.	.
rs542610573	chr19:10489599	-0.12464	N	chr19:10666450	NA	intronic	.	TYK2	ENSG00000105397
rs527473788	chr1:113160895	0.1149	N	N	NA	intronic	.	ST7L	ENSG00000007341
rs566176180	chr1:12251470	-0.13808	N	chr1:12246175	NA	intronic	.	TNFRSF1B	ENSG00000028137
rs182055880	chr1:23855906	-0.01603	N	chr1:23850023	5	intronic	.	E2F2	ENSG00000007968
rs190697441	chr14:91798880	0.15967	N	N	2b	intronic	.	CCDC88C	ENSG00000015133
rs569453628	chr3:52283475	-0.13069	N	N	NA	intronic	.	PPM1M	ENSG00000164088
rs80310183	chr11:48072343	-0.18675	N	chr11:47888036	5	intronic	.	PTPRJ	ENSG00000149177
rs112378743	chr5:171605004	0.18705	N	chr5:171931939	6	intronic	.	STK10	ENSG00000072786
rs556987227	chr6:42902902	-0.11908	N	chr6:42510602	NA	intronic	.	CNPY3	ENSG00000137161
rs548286366	chr5:156533882	-0.06034	N	chr5:156442784	NA	exonic	synonymous	HAVCR2	ENSG00000135077
rs182874362	chr1:167614852	0.02012	N	chr1:167600842	2b	intronic	.	RCSD1	ENSG00000198771
rs535594073	chr6:41166370	-0.21456	N	chr6:41054262	NA	intronic	.	TREML2	ENSG00000112195
rs374464046	chr7:50420820	0.14555	N	chr7:50313352	5	intronic	.	IKZF1	ENSG00000185811
rs557016806	chr1:198607548	0.03184	N	chr1:199000727	NA	upstream	.	.	.
rs536594674	chr11:48005003	-0.04529	N	chr11:47888036	NA	intronic	.	PTPRJ	ENSG00000149177
rs538055198	chr5:171531050	-0.22336	N	chr5:171931939	NA	intronic	.	STK10	ENSG00000072786
rs560965390	chr19:6772799	0.20913	N	chr19:6671369	NA	UTR5	.	VAV1	ENSG00000141968
rs567133375	chr11:73096921	0.15967	N	chr11:72943483	NA	intronic	.	RELT	ENSG00000054967
rs534145941	chr21:46963882	-0.01073	N	N	NA	intergenic	.	.	.
rs561898719	chr20:43609560	0.21244	N	N	NA	intronic	.	STK4	ENSG00000101109
rs76188077	chr14:35300609	-0.19971	N	chr14:35585629	7	intronic	.	BAZ1A	ENSG00000198604
rs538451576	chr1:27154461	-0.04142	N	chr1:27100243	NA	intronic	.	ZDHHC18	ENSG00000204160
rs143326302	chr1:28206217	0.14774	N	chr1:28216736	4	exonic	nonsynonymous	THEMIS2	ENSG00000130775
rs531001686	chr3:14457701	-0.09383	N	N	NA	intronic	.	SLC6A6	ENSG00000131389
rs561058524	chr1:202130873	0.18413	N	N	NA	upstream	.	.	.
rs200200811	chr6:27860712	0.13136	N	N	4	exonic	synonymous	HIST1H2AM	ENSG00000233224
rs188066639	chr10:73506132	0.18413	N	chr10:73520632	4	intronic	.	CDH23	ENSG00000107736
rs187051756	chr16:57047710	-0.21845	N	chr16:57061189	5	intergenic	.	NLRC5	ENSG00000140853
rs574592848	chr9:130530469	0.12262	N	chr9:130764955	NA	intronic	.	SH2D3C	ENSG00000095370
rs1057232	chr19:8387207	-0.15982	N	N	4	UTR3	.	RPS28	ENSG00000233927
rs192147028	chr16:84641766	0.03674	N	chr16:84581684	3a	intronic	.	COTL1	ENSG00000103187
rs534627601	chr3:14447028	-0.08203	N	N	NA	intronic	.	SLC6A6	ENSG00000131389
rs551667140	chr6:41910900	-0.00716	N	chr6:42037348	NA	intronic	.	CCND3	ENSG00000112576
rs138834348	chr12:62654657	-0.08548	N	chr12:62818841	4	intronic	.	USP15	ENSG00000135655
rs543521562	chr5:39223771	-0.20986	N	N	NA	intronic	.	FYB	ENSG00000082074
rs57257608	chr7:138791817	0.16034	N	chr7:138735512	4	intronic	.	ZC3HAV1	ENSG00000105939
rs561007235	chr7:99954270	-0.01898	N	chr7:100278657	NA	ncRNA_intronic	.	.	.
rs188793925	chr8:27225929	0.08151	N	chr8:27208126	3a	intronic	.	PTK2B	ENSG00000120899
rs74074815	chr14:93127679	0.07098	N	chr14:93103729	5	intronic	.	RIN3	ENSG00000100599
rs74074812	chr14:93118823	0.31506	N	chr14:93103729	4	exonic	nonsynonymous	RIN3	ENSG00000100599
rs74074811	chr14:93118674	0.31506	N	chr14:93103729	4	exonic	nonsynonymous	RIN3	ENSG00000100599
rs144059749	chr22:38033866	-0.05308	N	N	5	intergenic	.	.	.
rs556913474	chr8:134089729	-0.13511	N	chr8:134103953	NA	intronic	.	SLA	ENSG00000155926
rs192481314	chr1:12231752	0.16767	N	chr1:12246175	4	intronic	.	TNFRSF1B	ENSG00000028137
rs559839339	chr4:100741329	-0.18892	N	N	NA	intronic	.	DAPP1	ENSG00000070190
rs141653216	chr11:48043318	-0.13907	N	chr11:47888036	3a	intronic	.	PTPRJ	ENSG00000149177
rs148644151	chr9:120467485	-0.19156	N	N	5	intronic	.	TLR4	ENSG00000136869
rs556195664	chr9:139925072	0.13136	N	chr9:139934107	NA	UTR3	.	FUT7	ENSG00000180549
rs533947160	chr17:43315078	-0.13507	N	chr17:43488792	NA	intronic	.	FMNL1	ENSG00000184922
rs560639983	chr3:53198470	0.18195	N	chr3:52873984	NA	intronic	.	PRKCD	ENSG00000163932
rs551982741	chr9:95881521	-0.10471	N	chr9:95684697	NA	intergenic	.	.	.
rs4818791	chr21:46970267	0.1282	N	N	4	intergenic	.	.	.
rs370135883	chr11:67769594	-0.13133	N	N	2b	intronic	.	UNC93B1	ENSG00000110057
rs535311672	chr11:67771865	0.17923	N	N	NA	upstream	.	.	.
rs113060094	chr17:8855264	-0.10227	N	chr17:8784361	5	intronic	.	PIK3R5	ENSG00000141506
rs188450063	chr19:14484231	0.03674	N	chr19:14499477	7	intergenic	.	.	.
rs144700561	chr3:183251577	-0.17791	N	chr3:183730295	4	intronic	.	KLHL6	ENSG00000172578
rs587722591	chr3:50291834	0.03404	N	chr3:50160109	NA	intronic	.	GNAI2	ENSG00000114353
rs375240071	chr17:56361856	-0.12409	N	chr17:56385573	5	intergenic	.	.	.
rs185652130	chr12:62650449	-0.07336	N	chr12:62818841	5	intergenic	.	.	.
rs375584875	chr2:69044951	0.05792	N	chr2:68615546	4	intronic	.	ARHGAP25	ENSG00000163219
rs529984601	chr16:81831594	-0.19644	N	chr16:81604251	NA	intronic	.	PLCG2	ENSG00000197943
rs567603724	chr21:46334124	0.22524	N	N	NA	intronic	.	ITGB2	ENSG00000160255
rs115659024	chr3:183269856	-0.11251	N	chr3:183730295	2b	ncRNA_exonic	.	KLHL6	ENSG00000172578
rs3094141	chr6:29909807	-0.05865	N	chr6:29596242	4	upstream	.	.	.
rs534044737	chr16:88768749	0.21244	N	chr16:88518569	NA	intronic	.	RNF166	ENSG00000158717
rs546496736	chr11:67038249	0.0863	N	chr11:66855593	NA	intronic	.	ADRBK1	ENSG00000173020
rs138438911	chr19:45259844	0.14801	N	chr19:45149235	5	intronic	.	BCL3	ENSG00000069399
rs3813609	chr1:161019040	-0.0027	Y	chr1:161188893	4	exonic	synonymous	ARHGAP30	ENSG00000186517
rs371760709	chr14:92995738	-0.17395	N	chr14:93103729	6	intronic	.	RIN3	ENSG00000100599
rs529164334	chr12:111871483	-0.19	N	chr12:112212874	NA	intronic	.	SH2B3	ENSG00000111252
rs544060759	chr11:2322382	0.31506	N	chr11:2320013	NA	intronic	.	C11orf21	ENSG00000110665
rs548037835	chr20:47335893	0.18028	N	chr20:47384301	NA	intronic	.	PREX1	ENSG00000124126
rs554685744	chr19:3184389	-0.19	N	chr19:3408665	NA	intergenic	.	.	.
rs547855718	chr12:111115793	-0.02769	N	chr12:111589067	NA	intronic	.	HVCN1	ENSG00000122986
rs542062857	chr3:14467027	0.21244	N	N	NA	intronic	.	SLC6A6	ENSG00000131389
rs566881374	chr2:232378591	-0.1364	N	chr2:232573944	NA	ncRNA_intronic	.	.	.
rs565662131	chr6:106547538	-0.21973	N	chr6:106727215	NA	intronic	.	PRDM1	ENSG00000057657
rs566929805	chr5:1493891	0.00655	N	chr5:1313242	NA	intronic	.	LPCAT1	ENSG00000153395
rs146108700	chr22:17596105	-0.20996	N	chr22:17906176	7	UTR3	.	IL17RA	ENSG00000177663
rs552855596	chr9:95822841	-0.09909	N	chr9:95684697	NA	intronic	.	SUSD3	ENSG00000157303
rs554989540	chr5:131758610	-0.03001	N	chr5:131705458	NA	ncRNA_intronic	.	.	.
rs7160920	chr14:93120620	0.17756	N	chr14:93103729	6	intronic	.	RIN3	ENSG00000100599
rs569712253	chr17:73401171	-0.18741	N	chr17:73822598	NA	intronic	.	GRB2	ENSG00000177885
rs189864172	chr1:160548520	0.03184	N	N	3a	intronic	.	CD84	ENSG00000066294
rs185917790	chr1:203256123	-0.03012	N	chr1:203658782	4	upstream	.	.	.
rs571531901	chr5:76149858	0.06996	N	chr5:76058509	NA	intronic	.	S100Z	ENSG00000171643
rs528768343	chr17:25961535	-0.03059	N	chr17:25848196	NA	intronic	.	LGALS9	ENSG00000168961
rs543482578	chr1:114413569	0.16767	N	chr1:114377568	NA	ncRNA_intronic	.	PTPN22	ENSG00000134242
rs111893239	chr12:104970183	-0.2143	N	N	4	intronic	.	CHST11	ENSG00000171310
rs56367703	chr17:74493737	-0.2238	N	chr17:74710128	3a	intronic	.	RHBDF2	ENSG00000129667
rs562554241	chr22:18262971	-0.05308	N	chr22:18286672	NA	downstream	.	.	.
rs556603240	chr20:52226381	-0.14016	N	N	NA	intergenic	.	.	.
rs1825471	chr3:196350910	-0.03821	N	chr3:196501413	4	intergenic	.	.	.
rs150521701	chr2:136883952	-0.11076	N	chr2:136713108	5	intergenic	.	.	.
rs567931677	chr9:117103632	0.05097	N	N	NA	intronic	.	AKNA	ENSG00000106948
rs544099644	chr19:16266063	-0.19984	N	chr19:16548375	NA	intronic	.	HSH2D	ENSG00000196684
rs567058882	chr8:131025880	-0.13145	N	chr8:130572110	NA	intergenic	.	.	.
rs564629303	chr11:73100211	-0.13702	N	chr11:72943483	NA	exonic	synonymous	RELT	ENSG00000054967
rs2071535	chr6:32824187	0.0119	N	N	5	intronic	.	PSMB9	ENSG00000240065
rs2071536	chr6:32821447	-0.21002	N	N	2b	exonic	synonymous	TAP1	ENSG00000168394
rs2071537	chr6:32818991	-0.14829	N	N	4	intronic	.	TAP1	ENSG00000168394
rs2071538	chr6:32818678	-0.14829	N	N	6	intronic	.	TAP1	ENSG00000168394
rs2071539	chr6:32818430	0.0119	N	N	7	intronic	.	TAP1	ENSG00000168394
rs618441	chr11:128597015	0.22524	N	chr11:128562098	4	intronic	.	FLI1	ENSG00000151702
rs539049030	chr19:41871714	-0.21806	N	N	NA	intronic	.	TMEM91	ENSG00000142046
rs182293041	chr14:91798701	0.15967	N	N	4	intronic	.	CCDC88C	ENSG00000015133
rs191356677	chr9:95881278	-0.21005	N	chr9:95684697	5	intergenic	.	.	.
rs534697758	chr12:54892495	0.14228	N	chr12:54685880	NA	intronic	.	NCKAP1L	ENSG00000123338
rs554650727	chr19:36232407	0.02508	N	N	NA	intronic	.	IGFLR1	ENSG00000126246
rs529373785	chr19:8633682	0.12262	N	N	NA	intronic	.	MYO1F	ENSG00000142347
rs77651594	chr8:131011274	-0.01603	N	chr8:130572110	4	intergenic	.	.	.
rs117020263	chr12:111865852	-0.19	N	chr12:112212874	4	intronic	.	SH2B3	ENSG00000111252
rs79848264	chr14:35326582	0.02686	N	chr14:35585629	7	intronic	.	BAZ1A	ENSG00000198604
rs682100	chr3:32455971	0.15967	N	N	3a	intronic	.	CMTM7	ENSG00000153551
rs530372553	chr6:41168912	-0.06717	N	chr6:41054262	NA	UTR5	.	TREML2	ENSG00000112195
rs568039616	chr21:15904561	0.10624	N	chr21:16371102	NA	intronic	.	SAMSN1	ENSG00000155307
rs10223190	chr5:171579380	0.18705	N	chr5:171931939	3a	intronic	.	STK10	ENSG00000072786
rs184590882	chr19:910123	-0.10585	N	chr19:836144	6	intronic	.	R3HDM4	ENSG00000198858
rs528285908	chr9:95824794	-0.07533	N	chr9:95684697	NA	intronic	.	SUSD3	ENSG00000157303
rs554043815	chr5:169075288	0.18705	N	N	NA	intronic	.	DOCK2	ENSG00000134516
rs556515723	chr5:39195515	0.03184	N	N	NA	intronic	.	FYB	ENSG00000082074
rs574010028	chr2:197022106	-0.05732	N	chr2:196974333	NA	intronic	.	STK17B	ENSG00000081320
rs11582379	chr1:92939978	-0.04958	N	chr1:92733769	4	downstream	.	.	.
rs571695350	chr6:27113443	0.13136	N	N	NA	intronic	.	HIST1H2BK	ENSG00000197903
rs151106377	chr9:92037487	-0.00831	N	chr9:91593290	2b	intronic	.	SEMA4D	ENSG00000187764
rs538074530	chr12:117501997	-0.20816	N	N	NA	intronic	.	TESC	ENSG00000088992
rs182072957	chr5:100163954	-0.00381	N	chr5:100200910	2b	intronic	.	ST8SIA4	ENSG00000113532
rs561973410	chr18:2640268	0.00748	N	N	NA	intergenic	.	.	.
rs73053436	chr19:54716897	-0.22001	N	chr19:54327869	7	intergenic	.	.	.
rs541923186	chr19:54873623	0.12262	N	N	NA	intronic	.	LAIR1	ENSG00000167613
rs569137696	chr17:1529327	-0.17185	N	chr17:2014984	NA	intronic	.	SLC43A2	ENSG00000167703
rs568432119	chr6:31240327	0.0661	N	N	NA	upstream	.	.	.
rs183454361	chr14:93134375	0.16834	N	chr14:93103729	5	intronic	.	RIN3	ENSG00000100599
rs192220407	chr1:112020675	0.07661	N	N	7	exonic	nonsynonymous	C1orf162	ENSG00000143110
rs571811292	chr11:414609	-0.08738	N	chr11:307961	NA	intronic	.	SIGIRR	ENSG00000185187
rs34593112	chr17:4615784	-0.13511	N	chr17:4755424	5	intronic	.	ARRB2	ENSG00000141480
rs2477583	chr1:111764026	-0.15399	N	chr1:111348029	4	intergenic	.	.	.
rs2477582	chr1:111748325	-0.13526	N	chr1:111348029	1f	intergenic	.	.	.
rs540339266	chr7:43687522	0.14558	N	N	NA	intronic	.	COA1	ENSG00000106603
rs566746111	chr9:92021125	0.00429	N	chr9:91534339	NA	intronic	.	SEMA4D	ENSG00000187764
rs2477584	chr1:111764137	0.0062	N	chr1:111348029	3a	intergenic	.	.	.
rs552734783	chr1:26868448	0.1408	N	chr1:27100243	NA	intronic	.	RPS6KA1	ENSG00000117676
rs577806178	chr1:235112153	0.00937	N	chr1:234879890	NA	intergenic	.	.	.
rs190863606	chr1:206641535	-0.07759	N	chr1:206968955	2b	intergenic	.	.	.
rs117063838	chr2:182173103	-0.18917	N	chr2:182323665	7	ncRNA_intronic	.	.	.
rs565872888	chr15:65163009	-0.17981	N	chr15:64672002	NA	intergenic	.	.	.
rs536640789	chr6:24911681	0.02508	N	N	NA	intronic	.	FAM65B	ENSG00000111913
rs529920202	chr5:39269365	-0.13397	N	N	NA	intronic	.	FYB	ENSG00000082074
rs76000321	chr22:37616993	-0.21456	N	chr22:37258986	2b	intergenic	.	.	.
rs185130498	chr7:99994739	-0.2238	N	chr7:100278657	4	intronic	.	PILRA	ENSG00000085514
rs77456230	chr1:27943912	0.16767	N	chr1:28216736	3a	intronic	.	FGR	ENSG00000000938
rs139023900	chr8:134072454	0.21723	N	chr8:134103953	4	exonic	synonymous	SLA	ENSG00000155926
rs562923893	chr7:104581644	-0.01919	N	N	NA	intergenic	.	.	.
rs187597773	chr12:51715252	0.18705	N	chr12:51580171	7	intronic	.	BIN2	ENSG00000110934
rs571856293	chr11:67766589	-0.05102	N	N	NA	intronic	.	UNC93B1	ENSG00000110057
rs6583331	chr3:196347253	-0.0523	Y	chr3:196501413	1c	intergenic	.	.	.
rs527986770	chr6:31549195	-0.00514	N	N	NA	intronic	.	LTB	ENSG00000227507
rs565796728	chr21:34611878	-0.16656	N	chr21:34439889	NA	intronic	.	IFNAR2	ENSG00000159110
rs576412472	chr10:26778404	-0.13785	N	chr10:26741174	NA	intronic	.	APBB1IP	ENSG00000077420
rs552011205	chr1:40854783	0.08151	N	chr1:40406715	NA	intronic	.	SMAP2	ENSG00000084070
rs117371572	chr20:47374398	0.15967	N	chr20:47384301	5	intronic	.	PREX1	ENSG00000124126
rs548497055	chr12:104859500	0.15967	N	N	NA	intronic	.	CHST11	ENSG00000171310
rs549309894	chr5:171611397	0.18705	N	chr5:171931939	NA	intronic	.	STK10	ENSG00000072786
rs573301050	chr14:91789818	0.15967	N	N	NA	intronic	.	CCDC88C	ENSG00000015133
rs140800222	chr11:128608431	0.12262	N	chr11:128562098	5	intronic	.	FLI1	ENSG00000151702
rs143443776	chr10:73528767	-0.02769	N	chr10:73520632	4	intronic	.	CDH23	ENSG00000107736
rs190439298	chr4:113206699	0.02508	N	N	4	intronic	.	TIFA	ENSG00000145365
rs12587433	chr14:70134883	-0.19	N	chr14:69840902	3a	intronic	.	KIAA0247	ENSG00000100647
rs546414380	chr12:51701899	-0.02107	N	chr12:51580171	NA	intronic	.	BIN2	ENSG00000110934
rs191177962	chr5:131830675	0.1149	N	chr5:131705458	5	intergenic	.	.	.
rs187163654	chr11:58344806	-0.01603	N	N	4	intronic	.	LPXN	ENSG00000110031
rs7208112	chr17:73397813	-0.19867	N	chr17:73822598	7	intronic	.	GRB2	ENSG00000177885
rs546293960	chr17:54994178	-0.00237	N	chr17:55463857	NA	intergenic	.	.	.
rs374659551	chr5:1497121	-0.04622	N	chr5:1313242	5	intronic	.	LPCAT1	ENSG00000153395
rs186140964	chr11:128622631	-0.01884	N	chr11:128562098	6	intronic	.	FLI1	ENSG00000151702
rs139376626	chr16:3105444	-0.09277	N	chr16:3521071	3a	ncRNA_intronic	.	MMP25	ENSG00000008516
rs548388228	chr12:104854604	0.15967	N	N	NA	intronic	.	CHST11	ENSG00000171310
rs567282492	chr2:175476923	-0.05433	N	N	NA	intronic	.	WIPF1	ENSG00000115935
rs114709806	chr4:154572720	0.1197	N	N	4	intergenic	.	.	.
rs337366	chr5:176930651	-0.16105	N	chr5:176792491	4	intronic	.	DOK3	ENSG00000146094
rs577557278	chr16:84644775	-0.19616	N	chr16:84581684	NA	intronic	.	COTL1	ENSG00000103187
rs192580463	chr1:160680506	-0.00831	N	chr1:161168189	4	intronic	.	CD48	ENSG00000117091
rs192580467	chr15:75160350	-0.18521	N	chr15:75361539	3a	intronic	.	SCAMP2	ENSG00000140497
rs529359285	chr12:62661572	-0.02027	N	chr12:62818841	NA	intronic	.	USP15	ENSG00000135655
rs533996408	chr3:9833449	-0.17153	N	chr3:9511975	NA	intronic	.	TADA3	ENSG00000171148
rs5030907	chr10:70821737	-0.21182	N	chr10:70607580	4	intergenic	.	.	.
rs5030906	chr10:70847617	-0.14428	N	chr10:70607580	3a	upstream	.	.	.
rs531349872	chr11:73093861	0.21244	N	chr11:72943483	NA	intronic	.	RELT	ENSG00000054967
rs565501943	chr19:42382255	-0.15013	N	chr19:42767593	NA	intronic	.	CD79A	ENSG00000105369
rs564849711	chr3:49394114	-0.18521	N	chr3:49267435	NA	downstream	.	.	.
rs542562936	chr4:2801717	0.1149	N	chr4:3148276	NA	intronic	.	SH3BP2	ENSG00000087266
rs550780438	chr7:43689930	0.1149	N	N	NA	intronic	.	COA1	ENSG00000106603
rs837229	chr8:130998770	-0.08046	N	chr8:130572110	3a	intergenic	.	.	.
rs573113691	chr4:40245728	-0.05433	N	N	NA	UTR3	.	RHOH	ENSG00000168421
rs576008974	chr19:46010716	-0.1801	N	chr19:45766729	NA	UTR5	.	VASP	ENSG00000125753
rs62228960	chr22:44577649	0.22524	N	chr22:44330031	4	UTR5	.	PARVG	ENSG00000138964
rs200008999	chr19:15571974	-0.21416	N	N	5	intronic	.	RASAL3	ENSG00000105122
rs540618334	chr19:42636675	-0.08046	N	chr19:42767593	NA	upstream;downstream	.	.	.
rs570153420	chr7:102071234	-0.2029	N	chr7:101880795	NA	intergenic	.	.	.
rs148578174	chr4:84028862	0.05612	N	chr4:83903895	4	intronic	.	PLAC8	ENSG00000145287
rs373910227	chr22:37707911	0.14801	N	chr22:37258986	5	intronic	.	CYTH4	ENSG00000100055
rs577016113	chr12:122074951	0.01708	N	chr12:122254713	NA	intronic	.	ORAI1	ENSG00000182500
rs191910922	chr9:95894097	-0.01603	N	chr9:95684697	5	intronic	.	NINJ1	ENSG00000131669
rs540275309	chr8:27202204	-0.12279	N	chr8:27208126	NA	intronic	.	PTK2B	ENSG00000120899
rs576251751	chr17:16320184	0.07785	N	chr17:16156235	NA	intronic	.	TRPV2	ENSG00000187688
rs200658	chr19:51628605	-0.12384	N	chr19:51728477	5	exonic	nonsynonymous	SIGLEC9	ENSG00000129450
rs576402247	chr1:31214956	0.21244	N	chr1:31231680	NA	intronic	.	LAPTM5	ENSG00000162511
rs2244104	chr22:39410500	-0.05308	N	chr22:39840130	2b	intronic	.	APOBEC3C	ENSG00000244509
rs567238418	chr16:28151600	0.07641	N	chr16:28131510	NA	intronic	.	XPO6	ENSG00000169180
rs548476788	chr16:31277215	0.05914	N	chr16:31015877	NA	intronic	.	ITGAM	ENSG00000169896
rs530725510	chr12:105045004	-0.13789	N	N	NA	intronic	.	CHST11	ENSG00000171310
rs530162071	chr19:36400922	0.00083	N	N	NA	intergenic	.	.	.
rs553455667	chr9:92150915	-0.21456	N	N	NA	intergenic	.	.	.
rs549016584	chr19:41808553	0.14801	N	N	NA	intronic	.	HNRNPUL1	ENSG00000105323
rs559423858	chr9:77724078	-0.14704	N	N	NA	intronic	.	OSTF1	ENSG00000134996
rs192320020	chr5:131794230	-0.2154	N	chr5:131705458	5	ncRNA_intronic	.	.	.
rs45559839	chr1:27669624	0.18413	N	chr1:28109632	4	intronic	.	SYTL1	ENSG00000142765
rs550860197	chr2:68973933	0.02238	N	chr2:68615546	NA	intronic	.	ARHGAP25	ENSG00000163219
rs185198949	chr12:105062843	-0.08203	N	N	4	intronic	.	CHST11	ENSG00000171310
rs567223957	chr14:91790670	0.0108	N	N	NA	intronic	.	CCDC88C	ENSG00000015133
rs545296808	chr7:43622782	-0.21002	N	N	NA	UTR5	.	STK17A	ENSG00000164543
rs566432947	chr22:37258069	0.08255	N	chr22:37258986	NA	intronic	.	NCF4	ENSG00000100365
rs372063255	chr12:51711077	-0.12269	N	chr12:51580171	6	intronic	.	BIN2	ENSG00000110934
rs549715021	chr1:209937325	-0.09683	N	chr1:209942435	NA	intronic	.	TRAF3IP3	ENSG00000009790
rs182913063	chr15:89185348	-0.19407	N	N	5	intronic	.	ISG20	ENSG00000172183
rs114594014	chr3:183245275	-0.06923	N	chr3:183730295	2b	intronic	.	KLHL6	ENSG00000172578
rs572526620	chr17:4384903	-0.06717	N	chr17:4755424	NA	intronic	.	SPNS3	ENSG00000182557
rs571884833	chr1:117044782	-0.17374	N	chr1:117544331	NA	intergenic	.	.	.
rs72847382	chr10:129848254	0.27001	N	N	5	intronic	.	PTPRE	ENSG00000132334
rs1705394	chr5:66503693	-0.21456	Y	N	6	intergenic	.	.	.
rs186332144	chr19:16260309	-0.00748	N	chr19:16548375	4	intronic	.	HSH2D	ENSG00000196684
rs374352978	chr11:118188020	-0.12473	N	chr11:118639653	4	intergenic	.	.	.
rs2256965	chr6:31555130	0.31506	N	N	1f	intronic	.	LST1	ENSG00000204482
rs182853018	chr16:57023071	0.08951	N	chr16:57061189	2b	intergenic	.	.	.
rs370986903	chr12:32118414	-0.21272	N	chr12:32138924	3a	intronic	.	KIAA1551	ENSG00000174718
rs587639198	chr1:150737686	0.04297	N	chr1:150595537	NA	intronic	.	CTSS	ENSG00000163131
rs543880964	chr17:8845994	-0.12384	N	chr17:8784361	NA	intronic	.	PIK3R5	ENSG00000141506
rs548043370	chr2:192502500	-0.05823	N	chr2:192522423	NA	intergenic	.	.	.
rs78107572	chr2:69043266	0.04107	N	chr2:68615546	6	intronic	.	ARHGAP25	ENSG00000163219
rs183858944	chr19:48760566	0.03184	N	chr19:49127490	5	ncRNA_exonic	.	.	.
rs371216643	chr10:11222495	-0.07723	N	N	3a	intronic	.	CELF2	ENSG00000048740
rs574018971	chr6:31323536	0.21244	N	N	NA	intronic	.	HLA-B	ENSG00000234745
rs2702968	chr8:134068369	0.06985	N	chr8:134103953	5	intronic	.	SLA	ENSG00000155926
rs2702969	chr8:134067532	0.06985	Y	chr8:134103953	5	intronic	.	SLA	ENSG00000155926
rs558065562	chr10:135078199	-0.19905	N	N	NA	intronic	.	ADAM8	ENSG00000151651
rs73831445	chr3:47009551	-0.02027	N	chr3:47184055	5	intronic	.	CCDC12	ENSG00000160799
rs73831444	chr3:47009428	-0.02027	N	chr3:47184055	7	intronic	.	CCDC12	ENSG00000160799
rs191417135	chr11:47940195	-0.07197	N	chr11:47454152	4	intergenic	.	.	.
rs73831446	chr3:47010490	0.15967	N	chr3:47184055	4	intronic	.	CCDC12	ENSG00000160799
rs73831449	chr3:47013227	0.21244	N	chr3:47184055	4	intronic	.	CCDC12	ENSG00000160799
rs73831448	chr3:47012981	0.21244	N	chr3:47184055	7	intronic	.	CCDC12	ENSG00000160799
rs576742092	chr11:128574114	-0.01884	N	chr11:128562098	NA	intronic	.	FLI1	ENSG00000151702
rs2702966	chr8:134070776	0.06985	N	chr8:134103953	5	intronic	.	SLA	ENSG00000155926
rs2702967	chr8:134068748	0.06985	N	chr8:134103953	5	intronic	.	SLA	ENSG00000155926
rs530445189	chr19:41856514	0.08151	N	N	NA	intronic	.	TGFB1	ENSG00000105329
rs556326296	chr3:13458041	0.02874	N	N	NA	intronic	.	NUP210	ENSG00000132182
rs563591909	chr4:185328958	0.05097	N	N	NA	intronic	.	IRF2	ENSG00000168310
rs570651622	chr20:47362709	-0.08049	N	chr20:47384301	NA	intronic	.	PREX1	ENSG00000124126
rs186341429	chr1:198624298	0.03184	N	chr1:199000727	6	intronic	.	PTPRC	ENSG00000081237
rs528725462	chr17:73337907	-0.01603	N	chr17:73822598	NA	intronic	.	GRB2	ENSG00000177885
rs144450318	chr9:130536325	0.12262	N	chr9:130764955	4	exonic	nonsynonymous	SH2D3C	ENSG00000095370
rs575221141	chr3:52253486	-0.17504	N	N	NA	intergenic	.	.	.
rs12306264	chr12:105078697	-0.21787	N	N	7	intronic	.	CHST11	ENSG00000171310
rs138642045	chr6:167364405	0.01681	N	chr6:167511766	5	intronic	.	RNASET2	ENSG00000026297
rs76838948	chr14:91860546	-0.04463	N	N	4	intronic	.	CCDC88C	ENSG00000015133
rs191584831	chr21:34589326	0.0062	N	chr21:34439889	4	intergenic	.	.	.
rs139355971	chr6:108145123	-0.08362	N	N	5	intronic	.	SCML4	ENSG00000146285
rs552578303	chr22:39436822	-0.21456	N	chr22:39840130	NA	UTR5	.	APOBEC3F	ENSG00000128394
rs148166978	chr13:46749701	0.08151	N	N	4	intronic	.	LCP1	ENSG00000136167
rs185411916	chr12:111884909	-0.21239	N	chr12:112212874	4	intronic	.	SH2B3	ENSG00000111252
rs557235775	chr21:15921427	-0.00966	N	chr21:16371102	NA	intronic	.	SAMSN1	ENSG00000155307
rs181969951	chr3:38179598	0.1149	N	N	4	upstream	.	.	.
rs536999265	chr12:32122529	-0.21272	N	chr12:32138924	NA	intronic	.	KIAA1551	ENSG00000174718
rs547015642	chr16:57075989	0.21244	N	chr16:57061189	NA	intronic	.	NLRC5	ENSG00000140853
rs548574018	chr16:81866985	-0.22014	N	chr16:81604251	NA	intronic	.	PLCG2	ENSG00000197943
rs569290271	chr10:11222369	-0.07723	N	N	NA	intronic	.	CELF2	ENSG00000048740
rs563350419	chr4:2794630	-0.13411	N	chr4:3148276	NA	upstream	.	.	.
rs189201963	chr1:40841767	-0.01603	N	chr1:40406715	5	intronic	.	SMAP2	ENSG00000084070
rs531482405	chr3:183262593	-0.07336	N	chr3:183730295	NA	intronic	.	KLHL6	ENSG00000172578
rs11265566	chr1:161187074	-0.05195	N	chr1:161620089	4	intronic	.	FCER1G	ENSG00000158869
rs116678702	chr5:171547923	-0.13701	N	chr5:171931939	6	intronic	.	STK10	ENSG00000072786
rs558102774	chr1:160673963	-0.21327	N	chr1:161168189	NA	intronic	.	CD48	ENSG00000117091
rs537572498	chr16:57069196	0.14774	N	chr16:57061189	NA	intronic	.	NLRC5	ENSG00000140853
rs185143588	chr2:101920170	-0.06626	N	chr2:102315933	6	intronic	.	RNF149	ENSG00000163162
rs556338068	chr15:75162650	-0.21738	N	chr15:75361539	NA	intronic	.	SCAMP2	ENSG00000140497
rs7919155	chr10:26729345	-0.18826	N	chr10:26741174	5	intronic	.	APBB1IP	ENSG00000077420
rs545920881	chr8:27248138	-0.10471	N	chr8:27208126	NA	intronic	.	PTK2B	ENSG00000120899
rs7155043	chr14:105533898	-0.02769	N	chr14:105637156	4	intergenic	.	.	.
rs150242592	chr17:28040649	-0.11969	N	chr17:28059970	6	intronic	.	SSH2	ENSG00000141298
rs181737474	chr15:45002735	0.26229	N	N	4	upstream	.	.	.
rs549021970	chr17:62409352	-0.03435	N	chr17:61931549	NA	intergenic	.	.	.
rs148538308	chr16:84626588	-0.02796	N	chr16:84581684	4	intronic	.	COTL1	ENSG00000103187
rs534993219	chr2:233966659	-0.05372	N	chr2:234115629	NA	intronic	.	.	.
rs181374121	chr5:169729822	0.12618	N	chr5:169691627	4	intergenic	.	.	.
rs139282852	chr16:30199717	0.1594	N	chr16:30471109	3a	exonic	synonymous	CORO1A	ENSG00000102879
rs143208996	chr20:62706164	0.04737	N	chr20:62693378	3a	intronic	.	RGS19	ENSG00000171700
rs549773529	chr7:50417531	0.18705	N	chr7:50313352	NA	intronic	.	IKZF1	ENSG00000185811
rs560557224	chr19:42637512	-0.08046	N	chr19:42767593	NA	ncRNA_intronic	.	.	.
rs566769189	chr7:104603910	-0.19624	N	N	NA	intergenic	.	.	.
rs149921775	chr15:75336739	0.08151	N	chr15:75361539	4	exonic	nonsynonymous	PPCDC	ENSG00000138621
rs187983239	chr16:29673682	-0.14739	N	chr16:30082508	4	upstream	.	.	.
rs564584681	chr5:39177344	0.16767	N	N	NA	intronic	.	FYB	ENSG00000082074
rs187002682	chr11:128600947	0.12262	N	chr11:128562098	4	intronic	.	FLI1	ENSG00000151702
rs145825628	chr3:46447015	-0.14701	N	chr3:46418689	4	ncRNA_intronic	.	.	.
rs144519740	chr14:93140623	0.06589	N	chr14:93103729	5	intronic	.	RIN3	ENSG00000100599
rs576210683	chr5:76148636	0.07506	N	chr5:76058509	NA	intronic	.	S100Z	ENSG00000171643
rs528215881	chr1:11796017	0.1149	N	chr1:12246175	NA	upstream	.	.	.
rs79897414	chr13:46700009	0.02265	N	N	4	downstream	.	.	.
rs560339599	chr1:167606063	0.2289	N	chr1:167600842	NA	intronic	.	RCSD1	ENSG00000198771
rs183675996	chr1:161188925	-0.21148	N	chr1:161620089	3a	UTR3	.	FCER1G	ENSG00000158869
rs568048589	chr19:46013299	0.08151	N	chr19:45766729	NA	intronic	.	VASP	ENSG00000125753
rs142000608	chr11:48056447	0.06743	N	chr11:47888036	7	intronic	.	PTPRJ	ENSG00000149177
rs537143168	chr11:65411600	-0.0481	N	chr11:65705432	NA	intronic	.	SIPA1	ENSG00000213445
rs536455444	chr2:202103213	-0.02394	N	chr2:202112471	NA	intronic	.	CASP8	ENSG00000064012
rs552126724	chr12:109028970	0.13136	N	chr12:108721636	NA	upstream	.	.	.
rs189925027	chr17:73340307	-0.01603	N	chr17:73822598	4	intronic	.	GRB2	ENSG00000177885
rs577403375	chr11:67769422	-0.13133	N	N	NA	intronic	.	UNC93B1	ENSG00000110057
rs531714583	chr4:48130383	-0.20683	N	N	NA	intronic	.	TXK	ENSG00000074966
rs74514812	chr5:171573768	-0.00054	N	chr5:171931939	5	intronic	.	STK10	ENSG00000072786
rs201884709	chr22:50966932	-0.12078	N	chr22:50628937	4	intronic	.	TYMP	ENSG00000025708
rs371217197	chr19:7703075	0.07785	N	chr19:7415064	4	intronic	.	STXBP2	ENSG00000076944
rs533174219	chr1:161034324	0.00711	N	chr1:161188893	NA	intronic	.	ARHGAP30	ENSG00000186517
rs186574631	chr1:40562044	-0.17092	N	chr1:40406715	7	intronic	.	PPT1	ENSG00000131238
rs192869517	chr2:175463621	-0.02769	N	N	5	intronic	.	WIPF1	ENSG00000115935
rs559783610	chr17:43484944	0.12262	N	chr17:43488792	NA	intronic	.	ARHGAP27	ENSG00000159314
rs180867392	chr15:65166220	-0.15531	N	chr15:64672002	7	intergenic	.	.	.
rs560701228	chr11:48023334	-0.04529	N	chr11:47888036	NA	intronic	.	PTPRJ	ENSG00000149177
rs182932829	chr1:23849777	-0.08378	N	chr1:23850023	6	ncRNA_intronic	.	E2F2	ENSG00000007968
rs551971638	chr17:1531833	-0.09353	N	chr17:2014984	NA	intronic	.	SLC43A2	ENSG00000167703
rs565509533	chr3:196366168	0.31506	N	chr3:196501413	NA	upstream	.	.	.
rs539216271	chr17:47271211	-0.1364	N	chr17:47488823	NA	intergenic	.	.	.
rs372517539	chr22:50968923	0.17247	N	chr22:50628937	4	exonic	nonsynonymous	ODF3B	ENSG00000177989
rs551311672	chr8:23081958	-0.16555	N	chr8:23496546	NA	intronic	.	TNFRSF10A	ENSG00000104689
rs559337695	chr5:171543469	0.18705	N	chr5:171931939	NA	intronic	.	STK10	ENSG00000072786
rs558952483	chr1:45196676	0.10081	N	N	NA	intergenic	.	.	.
rs116030475	chr6:27111280	-0.05581	N	N	3a	intronic	.	HIST1H2BK	ENSG00000197903
rs561175183	chr6:30483500	0.0062	N	N	NA	intergenic	.	.	.
rs4349147	chr16:3124920	0.01775	N	chr16:3521071	4	intergenic	.	.	.
rs567507916	chr6:32821185	-0.16339	N	N	NA	exonic	nonsynonymous	TAP1	ENSG00000168394
rs59809508	chr16:50714887	0.12262	N	chr16:50663477	4	intronic	.	SNX20	ENSG00000167208
rs528184177	chr4:2818462	-0.12835	N	chr4:3148276	NA	intronic	.	SH3BP2	ENSG00000087266
rs78297610	chr1:167598631	0.03674	N	chr1:167600842	2b	upstream	.	.	.
rs59029212	chr3:183258149	0.02622	N	chr3:183730295	5	intronic	.	KLHL6	ENSG00000172578
rs533123692	chr8:141609631	-0.13	N	N	NA	intronic	.	AGO2	ENSG00000123908
rs528579144	chr2:69026760	0.12262	N	chr2:68615546	NA	intronic	.	ARHGAP25	ENSG00000163219
rs551870003	chr19:41848726	0.01708	N	N	NA	intronic	.	TGFB1	ENSG00000105329
rs534021311	chr11:47379418	-0.13453	N	chr11:47454152	NA	intronic	.	SPI1	ENSG00000066336
rs530541908	chr3:47018230	0.31506	N	chr3:47184055	NA	exonic	nonsynonymous	CCDC12	ENSG00000160799
rs72619323	chr9:134147060	0.2289	N	N	4	intronic	.	FAM78A	ENSG00000126882
rs72619322	chr9:134146419	0.18413	N	N	4	intronic	.	FAM78A	ENSG00000126882
rs554450307	chr6:30461913	0.35983	N	N	NA	UTR3	.	HLA-E	ENSG00000204592
rs571519196	chr1:40871034	-0.02796	N	chr1:41356780	NA	intronic	.	SMAP2	ENSG00000084070
rs1285829	chr14:91870868	-0.07674	N	N	4	intronic	.	CCDC88C	ENSG00000015133
rs570064880	chr16:30407223	-0.22105	N	chr16:30471109	NA	intronic	.	ZNF48	ENSG00000180035
rs548429863	chr7:45018790	0.23784	N	chr7:44811223	NA	upstream	.	.	.
rs536532953	chr3:196356890	0.07174	N	chr3:196501413	NA	intergenic	.	.	.
rs568777158	chr21:34674281	-0.13526	N	chr21:34439889	NA	intergenic	.	.	.
rs566948751	chr1:31213851	0.21244	N	chr1:31231680	NA	intronic	.	LAPTM5	ENSG00000162511
rs574559728	chr22:37708830	0.12262	N	chr22:37258986	NA	intronic	.	CYTH4	ENSG00000100055
rs549155120	chr1:28501057	-0.13846	N	chr1:28216736	NA	intronic	.	PTAFR	ENSG00000169403
rs560273085	chr14:92984926	-0.08921	N	chr14:93103729	NA	intronic	.	RIN3	ENSG00000100599
rs551061693	chr12:109020818	-0.05433	N	chr12:108721636	NA	intronic	.	SELPLG	ENSG00000110876
rs542136431	chr2:68589279	-0.18703	N	chr2:68615546	NA	intergenic	.	.	.
rs541552395	chr19:14895391	-0.21186	N	chr19:14499477	NA	intergenic	.	.	.
rs571663276	chr19:1040726	0.1149	N	chr19:836144	NA	intronic	.	ABCA7	ENSG00000064687
rs111513267	chr20:56205091	0.10324	N	N	7	intergenic	.	.	.
rs1285826	chr14:91867257	0.1149	N	N	3a	intronic	.	CCDC88C	ENSG00000015133
rs548018161	chr17:26876201	-0.06109	N	N	NA	intronic	.	UNC119	ENSG00000109103
rs74159151	chr10:129849615	0.12262	N	N	2b	intronic	.	PTPRE	ENSG00000132334
rs74159150	chr10:129849498	0.12262	N	N	4	intronic	.	PTPRE	ENSG00000132334
rs74159152	chr10:129852750	-0.20964	N	N	5	intronic	.	PTPRE	ENSG00000132334
rs560163202	chr2:233929253	0.12262	N	chr2:234115629	NA	intronic	.	.	.
rs533385633	chr19:6779124	-0.18464	N	chr19:6671369	NA	intronic	.	VAV1	ENSG00000141968
rs190022220	chr12:104879741	0.07098	N	N	4	intronic	.	CHST11	ENSG00000171310
rs548952159	chr1:198656283	0.07661	N	chr1:199000727	NA	intronic	.	PTPRC	ENSG00000081237
rs1285821	chr14:91843093	0.15967	N	N	4	intronic	.	CCDC88C	ENSG00000015133
rs188678971	chr5:176937335	-0.03645	N	chr5:176792491	2b	UTR5	.	DOK3	ENSG00000146094
rs559646588	chr1:40851893	-0.00343	N	chr1:40406715	NA	intronic	.	SMAP2	ENSG00000084070
rs575546870	chr1:161039610	0.28967	N	chr1:161188893	NA	UTR5	.	ARHGAP30	ENSG00000186517
rs557305282	chr17:42425048	-0.21016	N	chr17:41926126	NA	intronic	.	GRN	ENSG00000030582
rs572619292	chr2:68973827	0.02238	N	chr2:68615546	NA	intronic	.	ARHGAP25	ENSG00000163219
rs150025484	chr12:105037099	0.21244	N	N	2b	intronic	.	CHST11	ENSG00000171310
rs540169857	chr15:77306647	0.16767	N	chr15:77313571	NA	intronic	.	PSTPIP1	ENSG00000140368
rs559784340	chr1:198621778	-0.01227	N	chr1:199000727	NA	intronic	.	PTPRC	ENSG00000081237
rs563289206	chr9:130532230	0.12262	N	chr9:130764955	NA	intronic	.	SH2D3C	ENSG00000095370
rs184321700	chr15:101708620	0.11209	N	chr15:102068658	4	intergenic	.	.	.
rs182716672	chr8:27231320	-0.19014	N	chr8:27208126	5	intronic	.	PTK2B	ENSG00000120899
rs555308928	chr1:26611098	0.30706	N	chr1:27100243	NA	intronic	.	UBXN11	ENSG00000158062
rs190344075	chr1:117045742	0.0062	N	chr1:117544331	3a	intergenic	.	.	.
rs187709055	chr1:111424945	-0.00238	N	chr1:111348029	6	intronic	.	CD53	ENSG00000143119
rs115727626	chr8:56802888	-0.17751	N	chr8:56800362	5	intronic	.	LYN	ENSG00000254087
rs1683580	chr19:908829	-0.01603	N	chr19:836144	4	intronic	.	R3HDM4	ENSG00000198858
rs573287963	chr16:29674155	-0.13479	N	chr16:30082508	NA	upstream	.	.	.
rs183808942	chr17:16319755	0.22524	N	chr17:16156235	4	intronic	.	TRPV2	ENSG00000187688
rs563637470	chr1:198638477	0.22505	N	chr1:199000727	NA	intronic	.	PTPRC	ENSG00000081237
rs112435735	chr9:139267850	0.05857	N	chr9:139316744	4	intronic	.	CARD9	ENSG00000187796
rs137907553	chr17:62406374	-0.14646	N	chr17:61931549	5	intronic	.	.	.
rs572259970	chr8:27206698	-0.13145	N	chr8:27208126	NA	intronic	.	PTK2B	ENSG00000120899
rs190249772	chr5:169726644	0.05665	N	chr5:169691627	5	intergenic	.	.	.
rs535943467	chr12:104878215	-0.02364	N	N	NA	intronic	.	CHST11	ENSG00000171310
rs374364305	chr12:123914160	-0.0823	N	chr12:124019055	6	intronic	.	RILPL2	ENSG00000150977
rs111369124	chr8:27211149	0.08151	N	chr8:27208126	4	intronic	.	PTK2B	ENSG00000120899
rs577540234	chr9:92052935	-0.22128	N	chr9:91593290	NA	intronic	.	SEMA4D	ENSG00000187764
rs555419616	chr1:198648935	0.21244	N	chr1:199000727	NA	intronic	.	PTPRC	ENSG00000081237
rs374977163	chr19:38908521	-0.15685	N	chr19:38554364	2b	intronic	.	RASGRP4	ENSG00000171777
rs376553490	chr6:32816544	0.0119	N	N	5	exonic	nonsynonymous	TAP1	ENSG00000168394
rs548446650	chr3:46998236	0.02686	N	chr3:47184055	NA	intronic	.	CCDC12	ENSG00000160799
rs564296506	chr1:25251851	-0.10795	N	chr1:25291010	NA	intronic	.	RUNX3	ENSG00000020633
rs545670745	chr13:46870688	-0.21456	N	N	NA	ncRNA_exonic	.	.	.
rs559182355	chr17:43299266	-0.22195	N	chr17:43488792	NA	upstream	.	FMNL1	ENSG00000184922
rs116729826	chr8:56799582	-0.12203	N	chr8:56800362	4	intronic	.	LYN	ENSG00000254087
rs186208897	chr17:76122599	0.21244	N	chr17:76257892	4	intronic	.	TMC6	ENSG00000141524
rs369785992	chr20:47432490	0.0502	N	chr20:47384301	5	intronic	.	PREX1	ENSG00000124126
rs189641614	chr7:138784568	-0.13638	N	chr7:138735512	6	intronic	.	ZC3HAV1	ENSG00000105939
rs377378702	chr8:56827117	-0.12713	N	chr8:56800362	2b	intronic	.	LYN	ENSG00000254087
rs529934314	chr2:182177716	-0.18917	N	chr2:182323665	NA	ncRNA_intronic	.	.	.
rs542881716	chr6:41910748	-0.00206	N	chr6:42037348	NA	intronic	.	CCND3	ENSG00000112576
rs541519963	chr5:169079939	0.08681	N	N	NA	intronic	.	DOCK2	ENSG00000134516
rs1622928	chr11:118092014	0.16834	N	chr11:118081270	6	intronic	.	AMICA1	ENSG00000160593
rs560282205	chr19:911208	-0.10585	N	chr19:836144	NA	intronic	.	R3HDM4	ENSG00000198858
rs140701477	chr21:46330728	0.21723	N	N	5	intronic	.	ITGB2	ENSG00000160255
rs546885905	chr18:43577752	-0.03886	N	chr18:43845269	NA	exonic	nonsynonymous	PSTPIP2	ENSG00000152229
rs150960790	chr1:31217474	0.21244	N	chr1:31231680	4	intronic	.	LAPTM5	ENSG00000162511
rs556278207	chr12:104914474	-0.14913	N	N	NA	intronic	.	CHST11	ENSG00000171310
rs563139149	chr20:43607075	0.07661	N	N	NA	intronic	.	STK4	ENSG00000101109
rs192160447	chr15:75317612	-0.10856	N	chr15:75361539	3a	intronic	.	PPCDC	ENSG00000138621
rs138367288	chr20:43665156	-0.16732	N	N	4	intronic	.	STK4	ENSG00000101109
rs113125810	chr7:138780881	0.05121	N	chr7:138735512	7	intronic	.	ZC3HAV1	ENSG00000105939
rs574703554	chr3:14483707	-0.19473	N	N	NA	intronic	.	SLC6A6	ENSG00000131389
rs530781597	chr4:185369367	-0.02655	N	N	NA	intronic	.	IRF2	ENSG00000168310
rs560400704	chr3:32454611	-0.02537	N	N	NA	intronic	.	CMTM7	ENSG00000153551
rs375471063	chr2:233978694	-0.17378	N	chr2:234115629	7	intronic	.	.	.
rs2305640	chr3:47051026	-0.17563	N	chr3:47184055	4	UTR3	.	NBEAL2	ENSG00000160796
rs181709080	chr19:35487620	-0.0353	N	N	4	intergenic	.	.	.
rs2305644	chr15:40596304	-0.16319	N	N	7	intronic	.	PLCB2	ENSG00000137841
rs2305645	chr15:40595565	-0.16319	N	N	5	intronic	.	PLCB2	ENSG00000137841
rs2305646	chr15:40595474	-0.16319	N	N	5	intronic	.	PLCB2	ENSG00000137841
rs576499794	chr5:43041581	0.10081	N	N	NA	ncRNA_intronic	.	ANXA2R	ENSG00000177721
rs35079766	chr19:39108034	-0.02769	N	chr19:38925079	4	exonic	nonsynonymous	MAP4K1	ENSG00000104814
rs566105337	chr16:81864515	-0.19644	N	chr16:81604251	NA	intronic	.	PLCG2	ENSG00000197943
rs571178310	chr10:45871313	0.16767	N	chr10:45915941	NA	intronic	.	ALOX5	ENSG00000012779
rs114490003	chr5:171542914	0.33444	N	chr5:171931939	2b	intronic	.	STK10	ENSG00000072786
rs143351413	chr6:33267294	-0.10017	N	chr6:33554147	4	upstream;downstream	.	.	.
rs16928475	chr9:117129535	0.15967	N	N	4	intronic	.	AKNA	ENSG00000106948
rs55633581	chr3:47003643	0.07342	N	chr3:47184055	7	intronic	.	CCDC12	ENSG00000160799
rs34476873	chr1:167629491	-0.15457	N	chr1:167600842	7	intronic	.	RCSD1	ENSG00000198771
rs560256453	chr20:1603428	-0.18788	N	chr20:1931001	NA	intergenic	.	.	.
rs231335	chr4:2796096	-0.04529	N	chr4:3148276	2b	intronic	.	SH3BP2	ENSG00000087266
rs577076879	chr16:88771841	0.1149	N	chr16:88518569	NA	intronic	.	RNF166	ENSG00000158717
rs231334	chr4:2796665	-0.04529	N	chr4:3148276	2b	intronic	.	SH3BP2	ENSG00000087266
rs572696644	chr8:142130079	-0.07019	N	chr8:142329460	NA	intergenic	.	.	.
rs567426294	chr2:175450592	-0.07057	N	N	NA	intronic	.	WIPF1	ENSG00000115935
rs180958600	chr19:41806550	-0.17542	N	N	5	intronic	.	HNRNPUL1	ENSG00000105323
rs181314895	chr3:150889972	-0.08362	N	chr3:151073355	3a	intronic	.	MED12L	ENSG00000144893
rs143557538	chr1:167649488	-0.04762	N	chr1:167600842	5	intronic	.	RCSD1	ENSG00000198771
rs564393404	chr12:32113174	0.07916	N	chr12:32138924	NA	intronic	.	KIAA1551	ENSG00000174718
rs549409669	chr16:88748431	0.2415	N	chr16:88518569	NA	ncRNA_intronic	.	SNAI3	ENSG00000185669
rs231333	chr4:2796970	-0.04529	N	chr4:3148276	2a	intronic	.	SH3BP2	ENSG00000087266
rs538523142	chr3:52282890	-0.06599	N	N	NA	intronic	.	PPM1M	ENSG00000164088
rs571019115	chr14:92984380	0.05225	N	chr14:93103729	NA	intronic	.	RIN3	ENSG00000100599
rs530661128	chr12:32119107	-0.14802	N	chr12:32138924	NA	intronic	.	KIAA1551	ENSG00000174718
rs371563661	chr11:67040721	0.0863	N	chr11:66855593	5	intronic	.	ADRBK1	ENSG00000173020
rs191674334	chr22:37708932	0.12262	N	chr22:37258986	3a	intronic	.	CYTH4	ENSG00000100055
rs565495277	chr19:7701425	0.07785	N	chr19:7415064	NA	upstream	.	.	.
rs531777552	chr16:88713652	0.00655	N	chr16:88518569	NA	intronic	.	CYBA	ENSG00000051523
rs41426346	chr16:31276381	-0.0767	N	chr16:31015877	3a	intronic	.	ITGAM	ENSG00000169896
rs573063625	chr17:75461330	-0.21832	N	N	NA	intronic	.	2020-09-09	ENSG00000184640
rs573063626	chr1:26856107	-0.16853	N	chr1:27100243	NA	upstream	.	.	.
rs402855	chr4:2801360	0.1149	N	chr4:3148276	4	intronic	.	SH3BP2	ENSG00000087266
rs373910386	chr2:68972579	0.12262	N	chr2:68615546	5	intronic	.	ARHGAP25	ENSG00000163219
rs538493475	chr19:35494772	0.15967	N	N	NA	intronic	.	GRAMD1A	ENSG00000089351
rs139802356	chr20:57603917	-0.12051	N	N	5	ncRNA_intronic	.	ATP5E	ENSG00000124172
rs576424734	chr16:50299141	0.02333	N	chr16:50160737	NA	intergenic	.	.	.
rs183938328	chr8:56904129	0.35983	N	chr8:56800362	3a	intronic	.	LYN	ENSG00000254087
rs564812719	chr16:27378185	-0.01919	N	chr16:27356398	NA	intergenic	.	.	.
rs144580417	chr5:171614944	-0.04085	N	chr5:171931939	4	exonic	nonsynonymous	STK10	ENSG00000072786
rs528908202	chr3:39189568	-0.17477	N	chr3:39307162	NA	intronic	.	CSRNP1	ENSG00000144655
rs73815275	chr3:14468947	0.21244	N	N	7	intronic	.	SLC6A6	ENSG00000131389
rs73815276	chr3:14470375	0.21244	N	N	4	intronic	.	SLC6A6	ENSG00000131389
rs73815277	chr3:14471851	0.21244	N	N	4	intronic	.	SLC6A6	ENSG00000131389
rs73815278	chr3:14476484	0.15967	N	N	5	intronic	.	SLC6A6	ENSG00000131389
rs566387153	chr1:12257272	0.02176	N	chr1:12246175	NA	intronic	.	TNFRSF1B	ENSG00000028137
rs4633027	chr8:38793682	-0.19	N	chr8:38804069	2b	intronic	.	PLEKHA2	ENSG00000169499
rs554293440	chr13:46747036	0.2289	N	N	NA	intronic	.	LCP1	ENSG00000136167
rs34941730	chr6:29913886	0.05792	N	chr6:29596242	4	downstream	.	.	.
rs547078383	chr17:76136221	0.15359	N	chr17:76257892	NA	intronic	.	TMC8	ENSG00000167895
rs6752974	chr2:69025726	-0.08302	N	chr2:68615546	3a	intronic	.	ARHGAP25	ENSG00000163219
rs548359966	chr6:31549804	0.04763	N	N	NA	intronic	.	LTB	ENSG00000227507
rs576776464	chr10:73517682	0.02874	N	chr10:73520632	NA	intronic	.	CDH23	ENSG00000107736
rs369890044	chr2:68974245	0.02238	N	chr2:68615546	5	intronic	.	ARHGAP25	ENSG00000163219
rs114117413	chr14:78060718	0.08151	N	chr14:77939965	4	intronic	.	SPTLC2	ENSG00000100596
rs75560052	chr17:8802611	-0.02625	N	chr17:8784361	3a	intronic	.	PIK3R5	ENSG00000141506
rs588712	chr19:47217914	0.16767	N	chr19:47629264	2b	intronic	.	PRKD2	ENSG00000105287
rs56383188	chr17:73240550	-0.10732	N	chr17:72762646	5	intronic	.	GGA3	ENSG00000125447
rs576971272	chr6:31467117	0.1149	N	N	NA	intronic	.	MICB	ENSG00000204516
rs532932684	chr11:73095985	0.30706	N	chr11:72943483	NA	intronic	.	RELT	ENSG00000054967
rs7538591	chr1:160674204	-0.06588	N	chr1:161168189	4	intronic	.	CD48	ENSG00000117091
rs146415085	chr5:131829607	0.03184	N	chr5:131705458	7	intergenic	.	.	.
rs531282173	chr7:138796007	0.13279	N	chr7:138735512	NA	intergenic	.	.	.
rs562990767	chr5:176928070	-0.17428	N	chr5:176792491	NA	downstream	.	.	.
rs563685334	chr9:95791423	0.05612	N	chr9:95684697	NA	intronic	.	FGD3	ENSG00000127084
rs66536184	chr1:40856776	0.08151	N	chr1:40406715	7	intronic	.	SMAP2	ENSG00000084070
rs556490785	chr10:73504752	0.03674	N	chr10:73520632	NA	intronic	.	CDH23	ENSG00000107736
rs185981526	chr9:114942462	0.0062	N	chr9:114657707	4	ncRNA_intronic	.	.	.
rs181127562	chr22:37620744	0.20351	N	chr22:37258986	2b	downstream	.	.	.
rs140818477	chr2:69003827	0.12262	N	chr2:68615546	5	intronic	.	ARHGAP25	ENSG00000163219
rs541178506	chr19:6772811	0.20913	N	chr19:6671369	NA	UTR5	.	VAV1	ENSG00000141968
rs576607610	chr1:111755971	-0.15399	N	chr1:111348029	NA	intergenic	.	.	.
rs540163940	chr17:61772732	-0.17749	N	chr17:61931549	NA	UTR3	.	MAP3K3	ENSG00000198909
rs113997190	chr6:27840049	-0.09039	N	N	4	exonic	synonymous	HIST1H3I	ENSG00000182572
rs189503597	chr21:46344065	0.07785	N	N	5	ncRNA_intronic	.	ITGB2	ENSG00000160255
rs147421330	chr17:28038336	-0.1146	N	chr17:28059970	4	intronic	.	SSH2	ENSG00000141298
rs567231841	chr5:39201805	-0.05989	N	N	NA	intronic	.	FYB	ENSG00000082074
rs139863563	chr17:73384212	0.01681	N	chr17:73822598	5	intronic	.	GRB2	ENSG00000177885
rs576328558	chr3:32450175	-0.08203	N	N	NA	intronic	.	CMTM7	ENSG00000153551
rs188245655	chr11:117881938	0.01371	N	chr11:118081270	2b	intergenic	.	.	.
rs527696210	chr3:183260197	0.21244	N	chr3:183730295	NA	intronic	.	KLHL6	ENSG00000172578
rs535351781	chr19:14478377	-0.12473	N	chr19:14499477	NA	intergenic	.	.	.
rs529833308	chr17:74477688	-0.2001	N	chr17:74710128	NA	intronic	.	RHBDF2	ENSG00000129667
rs536484464	chr2:68973709	0.02238	N	chr2:68615546	NA	intronic	.	ARHGAP25	ENSG00000163219
rs566887831	chr11:73098199	0.26229	N	chr11:72943483	NA	intronic	.	RELT	ENSG00000054967
rs534496284	chr14:91832271	0.0708	N	N	NA	intronic	.	CCDC88C	ENSG00000015133
rs539952414	chr20:1471529	-0.19927	N	chr20:1931001	NA	intronic	.	SIRPB2	ENSG00000196209
rs557315655	chr3:5237534	-0.09539	N	N	NA	intronic	.	EDEM1	ENSG00000134109
rs533053538	chr3:32469326	0.16767	N	N	NA	intronic	.	CMTM7	ENSG00000153551
rs559860342	chr15:89184932	-0.05823	N	N	NA	intronic	.	ISG20	ENSG00000172183
rs183301119	chr2:219086976	0.09017	N	chr2:219212037	7	intronic	.	ARPC2	ENSG00000163466
rs529753414	chr17:47269132	0.08916	N	chr17:47488823	NA	intergenic	.	.	.
rs201022624	chr17:43323125	-0.00052	N	chr17:43488792	5	intronic	.	FMNL1	ENSG00000184922
rs183649777	chr21:45575355	-0.07478	N	chr21:45660835	4	intergenic	.	.	.
rs564257849	chr2:69011664	-0.03886	N	chr2:68615546	NA	intronic	.	ARHGAP25	ENSG00000163219
rs554478893	chr2:68614752	-0.14977	N	chr2:68615546	NA	intronic	.	PLEK	ENSG00000115956
rs577293141	chr17:28086976	-0.19785	N	chr17:28059970	NA	intronic	.	SSH2	ENSG00000141298
rs145179411	chr9:130537140	-0.11346	N	chr9:130764955	6	intronic	.	SH2D3C	ENSG00000095370
rs571232011	chr2:68617664	-0.20254	N	chr2:68615546	NA	intronic	.	PLEK	ENSG00000115956
rs533510779	chr10:135088587	0.09046	N	N	NA	intronic	.	ADAM8	ENSG00000151651
rs558995014	chr1:167607733	0.2289	N	chr1:167600842	NA	intronic	.	RCSD1	ENSG00000198771
rs547579831	chr17:62097789	-0.08738	N	chr17:61931549	NA	UTR5	.	ICAM2	ENSG00000108622
rs572114672	chr16:67971639	0.16258	N	chr16:68138091	NA	upstream	.	.	.
rs141757018	chr7:73624397	0.01728	N	N	4	UTR5	.	LAT2	ENSG00000086730
rs542285042	chr17:56358668	-0.12409	N	chr17:56385573	NA	upstream	.	.	.
rs145499317	chr9:35111569	0.1149	N	N	2b	intronic	.	FAM214B	ENSG00000005238
rs533510774	chr14:91876245	0.15967	N	N	NA	intronic	.	CCDC88C	ENSG00000015133
rs187518592	chr12:122068966	-0.05433	N	chr12:122254713	5	intronic	.	ORAI1	ENSG00000182500
rs541730191	chr12:53600600	0.03674	N	chr12:53747853	NA	intronic	.	ITGB7	ENSG00000139626
rs527532536	chr7:50321052	-0.12512	N	chr7:50313352	NA	intergenic	.	.	.
rs147786165	chr12:122066275	0.02874	N	chr12:122254713	4	intronic	.	ORAI1	ENSG00000182500
rs66782	chr5:39191294	0.03184	N	N	5	intronic	.	FYB	ENSG00000082074
rs568533048	chr1:28195104	0.16767	N	chr1:28216736	NA	intergenic	.	.	.
rs553502776	chr1:235111419	0.15082	N	chr1:234879890	NA	intergenic	.	.	.
rs531989193	chr3:14454496	0.1122	N	N	NA	intronic	.	SLC6A6	ENSG00000131389
rs35253409	chr22:39436796	-0.21456	N	chr22:39840130	4	UTR5	.	APOBEC3F	ENSG00000128394
rs5743658	chr11:71709724	-0.19	N	N	3a	upstream	.	IL18BP	ENSG00000137496
rs533383361	chr14:91789481	-0.07674	N	N	NA	intronic	.	CCDC88C	ENSG00000015133
rs145698609	chr19:1065980	0.00748	N	chr19:836144	3a	UTR5	.	HMHA1	ENSG00000180448
rs569527109	chr6:167371894	0.03674	N	chr6:167511766	NA	intergenic	.	.	.
rs565639197	chr15:55581055	-0.21832	N	N	NA	intronic	.	RAB27A	ENSG00000069974
rs5743657	chr11:71709137	-0.20176	N	N	5	upstream;downstream	.	.	.
rs140610147	chr12:51704854	-0.15691	N	chr12:51580171	6	intronic	.	BIN2	ENSG00000110934
rs76082706	chr8:27200079	0.02874	N	chr8:27208126	7	intronic	.	PTK2B	ENSG00000120899
rs188094659	chr22:17699169	0.10324	N	chr22:17906176	5	intronic	.	CECR1	ENSG00000093072
rs543953408	chr16:27333939	0.08171	N	chr16:27356398	NA	intronic	.	IL4R	ENSG00000077238
rs75149979	chr1:31212306	0.17756	N	chr1:31231680	7	intronic	.	LAPTM5	ENSG00000162511
rs573392352	chr16:28158001	-0.18318	N	chr16:28131510	NA	intronic	.	XPO6	ENSG00000169180
rs527315959	chr20:56203348	0.10324	N	N	NA	intergenic	.	.	.
rs543819224	chr2:136891007	-0.21133	N	chr2:136713108	NA	intergenic	.	.	.
rs73073084	chr2:219261241	0.26229	N	chr2:219212037	4	UTR3	.	SLC11A1	ENSG00000018280
rs187539044	chr20:47431698	-0.04087	N	chr20:47384301	5	intronic	.	PREX1	ENSG00000124126
rs73073080	chr2:219260684	0.26229	N	chr2:219212037	4	UTR3	.	SLC11A1	ENSG00000018280
rs192995674	chr7:150414018	0.02687	N	chr7:150278589	4	intronic	.	GIMAP1	ENSG00000213203
rs73073088	chr2:219261321	0.26229	N	chr2:219212037	4	UTR3	.	SLC11A1	ENSG00000018280
rs186914523	chr1:31216466	0.22505	N	chr1:31231680	4	intronic	.	LAPTM5	ENSG00000162511
rs529749622	chr5:171542321	0.33444	N	chr5:171931939	NA	intronic	.	STK10	ENSG00000072786
rs548030410	chr12:32114834	0.02383	N	chr12:32138924	NA	intronic	.	KIAA1551	ENSG00000174718
rs554795895	chr22:22294044	0.00646	N	chr22:21982249	NA	exonic	nonsynonymous	PPM1F	ENSG00000100034
rs554911788	chr17:16320406	0.12262	N	chr17:16156235	NA	intronic	.	TRPV2	ENSG00000187688
rs536789002	chr12:15106895	-0.00831	N	chr12:14622002	NA	intronic	.	ARHGDIB	ENSG00000111348
rs80188045	chr14:35344703	0.11829	N	chr14:35585629	2b	UTR5	.	BAZ1A	ENSG00000198604
rs74363594	chr10:73518021	0.02874	N	chr10:73520632	5	intronic	.	CDH23	ENSG00000107736
rs552734816	chr5:1502806	-0.1984	N	chr5:1313242	NA	intronic	.	LPCAT1	ENSG00000153395
rs540961867	chr7:38350336	0.22524	N	N	NA	intergenic	.	.	.
rs570051495	chr9:92091463	-0.10258	N	chr9:91593290	NA	intronic	.	SEMA4D	ENSG00000187764
rs548044781	chr11:48129561	-0.04529	N	chr11:47888036	NA	intronic	.	PTPRJ	ENSG00000149177
rs538544388	chr11:104838880	0.04297	N	N	NA	intronic	.	CASP4	ENSG00000196954
rs56236283	chr11:104839892	-0.08872	N	N	4	upstream	.	CASP4	ENSG00000196954
rs562348065	chr1:40850342	0.02874	N	chr1:40406715	NA	intronic	.	SMAP2	ENSG00000084070
rs368964804	chr8:27184603	0.17613	N	chr8:27208126	4	intronic	.	PTK2B	ENSG00000120899
rs139533189	chr17:74485480	-0.08234	N	chr17:74710128	7	intronic	.	RHBDF2	ENSG00000129667
rs4778640	chr15:81604131	-0.18917	N	N	1f	UTR3	.	IL16	ENSG00000172349
rs4778641	chr15:81604388	-0.18917	N	N	4	UTR3	.	IL16	ENSG00000172349
rs547002549	chr20:47354533	0.05225	N	chr20:47384301	NA	intronic	.	PREX1	ENSG00000124126
rs549724381	chr18:2636410	-0.01919	N	N	NA	intergenic	.	.	.
rs575094415	chr1:28214420	0.2954	N	chr1:28216736	NA	intergenic	.	.	.
rs545453667	chr22:38039066	-0.00831	N	N	NA	ncRNA_intronic	.	SH3BP1	ENSG00000100092
rs529124411	chr16:30480887	0.07785	N	chr16:30471109	NA	intergenic	.	.	.
rs554191951	chr17:76126569	0.32767	N	chr17:76257892	NA	intronic	.	TMC6	ENSG00000141524
rs185702098	chr9:95796314	-0.04412	N	chr9:95684697	5	intronic	.	FGD3	ENSG00000127084
rs367774997	chr8:142141566	0.06985	N	chr8:142329460	5	intronic	.	DENND3	ENSG00000105339
rs149440046	chr11:128599468	0.12262	N	chr11:128562098	4	intronic	.	FLI1	ENSG00000151702
rs187025026	chr8:134073295	0.06985	N	chr8:134103953	7	intronic	.	SLA	ENSG00000155926
rs561167409	chr19:35647839	0.07661	N	N	NA	intronic	.	FXYD5	ENSG00000089327
rs531539758	chr6:27862948	0.26229	N	N	NA	intergenic	.	.	.
rs4809721	chr20:47353869	-0.05309	N	chr20:47384301	7	intronic	.	PREX1	ENSG00000124126
rs115075147	chr11:47386500	-0.14375	N	chr11:47454152	5	intronic	.	SPI1	ENSG00000066336
rs557090898	chr2:202127568	-0.05798	N	chr2:202112471	NA	intronic	.	CASP8	ENSG00000064012
rs560244578	chr1:167599048	0.18413	N	chr1:167600842	NA	upstream	.	.	.
rs373263037	chr17:78239512	-0.20279	N	chr17:77885258	4	intronic	.	RNF213	ENSG00000173821
rs568192860	chr11:67042250	0.0863	N	chr11:66855593	NA	intronic	.	ADRBK1	ENSG00000173020
rs139901375	chr1:167603249	0.2289	N	chr1:167600842	4	intronic	.	RCSD1	ENSG00000198771
rs562497948	chr4:185381418	-0.20986	N	N	NA	intronic	.	IRF2	ENSG00000168310
rs114366938	chr17:73349356	-0.17892	N	chr17:73822598	5	intronic	.	GRB2	ENSG00000177885
rs574810265	chr8:145061299	0.04571	N	chr8:144626721	NA	upstream	.	.	.
rs28493763	chr9:95785397	-0.15803	N	chr9:95684697	5	intronic	.	FGD3	ENSG00000127084
rs72866049	chr6:42896407	0.15359	N	chr6:42510602	4	upstream	.	.	.
rs573874495	chr19:2274319	0.17613	N	chr19:2127272	NA	downstream	.	.	.
rs572389756	chr4:154444656	-0.17622	N	N	NA	intronic	.	KIAA0922	ENSG00000121210
rs192867468	chr17:80452476	-0.19029	N	N	4	intergenic	.	.	.
rs191184619	chr19:16260427	-0.00748	N	chr19:16548375	5	intronic	.	HSH2D	ENSG00000196684
rs536788355	chr8:27199905	0.02874	N	chr8:27208126	NA	intronic	.	PTK2B	ENSG00000120899
rs149526238	chr7:50424120	0.17296	N	chr7:50313352	3a	intronic	.	IKZF1	ENSG00000185811
rs537669436	chr19:36395016	0.28967	N	N	NA	intronic	.	HCST	ENSG00000126264
rs371156586	chr3:196346744	-0.20479	N	chr3:196501413	6	intergenic	.	.	.
rs78067937	chr5:176856995	0.17613	N	chr5:176792491	2b	intronic	.	GRK6	ENSG00000198055
rs145068078	chr16:50312708	0.21244	N	chr16:50160737	4	intronic	.	ADCY7	ENSG00000121281
rs530631107	chr1:23853770	0.02874	N	chr1:23850023	NA	ncRNA_intronic	.	E2F2	ENSG00000007968
rs534612560	chr3:53196752	0.13428	N	chr3:52873984	NA	intronic	.	PRKCD	ENSG00000163932
rs574569105	chr2:113943366	0.01681	N	chr2:113712407	NA	intronic	.	PSD4	ENSG00000125637
rs528028544	chr19:49839769	0.21244	N	chr19:49459104	NA	intronic	.	CD37	ENSG00000104894
rs189152590	chr12:104891877	-0.02364	N	N	5	intronic	.	CHST11	ENSG00000171310
rs185882988	chr7:128046799	-0.01603	N	N	5	intronic	.	IMPDH1	ENSG00000106348
rs528516127	chr4:154572956	0.1197	N	N	NA	intergenic	.	.	.
rs555046866	chr19:47221084	0.15967	N	chr19:47629264	NA	upstream	.	.	.
rs549515362	chr15:65164995	-0.05506	N	chr15:64672002	NA	intergenic	.	.	.
rs545782894	chr12:123919968	0.06985	N	chr12:124019055	NA	intronic	.	RILPL2	ENSG00000150977
rs533993235	chr4:40202049	0.19673	N	N	NA	intronic	.	RHOH	ENSG00000168421
rs55917173	chr19:45255233	0.21244	N	chr19:45149235	6	intronic	.	BCL3	ENSG00000069399
rs539745941	chr1:28190411	0.0062	N	chr1:28216736	NA	intergenic	.	.	.
rs144789847	chr8:38793650	-0.19	N	chr8:38804069	2b	intronic	.	PLEKHA2	ENSG00000169499
rs370251966	chr1:181057492	-0.08738	N	chr1:180905694	2b	upstream	.	.	.
rs559909832	chr11:73092679	0.21244	N	chr11:72943483	NA	intronic	.	RELT	ENSG00000054967
rs183633668	chr5:49724114	-0.2065	N	chr5:49958363	5	intronic	.	EMB	ENSG00000170571
rs374269346	chr1:47082450	0.1149	N	N	4	UTR5	.	MOB3C	ENSG00000142961
rs547925614	chr11:118089822	-0.09719	N	chr11:118081270	NA	intronic	.	AMICA1	ENSG00000160593
rs555477422	chr1:167648248	0.01708	N	chr1:167600842	NA	intronic	.	RCSD1	ENSG00000198771
rs574865058	chr1:23852861	-0.01603	N	chr1:23850023	NA	ncRNA_intronic	.	E2F2	ENSG00000007968
rs546870442	chr12:110884663	-0.09153	N	chr12:111357727	NA	intronic	.	ARPC3	ENSG00000111229
rs72873723	chr1:25876169	-0.20571	N	N	4	intronic	.	LDLRAP1	ENSG00000157978
rs550926265	chr7:100270996	0.22524	N	chr7:100278657	NA	upstream	.	.	.
rs377725425	chr17:43322694	-0.00052	N	chr17:43488792	4	exonic	nonsynonymous	FMNL1	ENSG00000184922
rs72873726	chr1:25876409	-0.20571	N	N	3a	intronic	.	LDLRAP1	ENSG00000157978
rs530987082	chr20:47354820	0.05225	N	chr20:47384301	NA	intronic	.	PREX1	ENSG00000124126
rs577860707	chr1:31236045	-0.10962	N	chr1:31231680	NA	intergenic	.	.	.
rs113614461	chr2:136893573	0.17247	N	chr2:136713108	2b	intergenic	.	.	.
rs193143456	chr1:111415448	0.31506	N	chr1:111348029	3a	intronic	.	.	.
rs531789272	chr20:52202953	-0.19	N	N	NA	intergenic	.	.	.
rs76094794	chr1:167658165	-0.19707	N	chr1:167600842	3a	intronic	.	RCSD1	ENSG00000198771
rs185712341	chr5:49726661	-0.20716	N	chr5:49958363	5	intronic	.	EMB	ENSG00000170571
rs558091786	chr14:91871934	-0.16439	N	N	NA	intronic	.	CCDC88C	ENSG00000015133
rs114185215	chr17:7482628	0.30706	N	chr17:7240391	2b	upstream;downstream	.	.	.
rs528788654	chr6:27781890	-0.21349	N	N	NA	upstream;downstream	.	.	.
rs141151672	chr2:68971356	-0.06599	N	chr2:68615546	5	intronic	.	ARHGAP25	ENSG00000163219
rs532228213	chr11:64110352	-0.12345	N	chr11:63974995	NA	intronic	.	CCDC88B	ENSG00000168071
rs17619516	chr4:40200519	-0.11085	N	N	4	intronic	.	RHOH	ENSG00000168421
rs543233602	chr19:35502712	0.05097	N	N	NA	intronic	.	GRAMD1A	ENSG00000089351
rs549733840	chr8:27238165	0.08151	N	chr8:27208126	NA	intronic	.	PTK2B	ENSG00000120899
rs542063398	chr3:46997781	0.02686	N	chr3:47184055	NA	intronic	.	CCDC12	ENSG00000160799
rs186117111	chr18:2639374	-0.05722	N	N	7	intergenic	.	.	.
rs538840044	chr3:47037998	0.16028	N	chr3:47184055	NA	exonic	nonsynonymous	NBEAL2	ENSG00000160796
rs541306136	chr12:53846881	0.11169	N	chr12:53747853	NA	intronic	.	PCBP2	ENSG00000197111
rs533729618	chr14:93097973	-0.19455	N	chr14:93103729	NA	intronic	.	RIN3	ENSG00000100599
rs145902002	chr5:50007577	-0.07623	N	chr5:49958363	4	intronic	.	PARP8	ENSG00000151883
rs79372505	chr14:91797285	0.1149	N	N	4	intronic	.	CCDC88C	ENSG00000015133
rs540156849	chr3:47013412	0.16767	N	chr3:47184055	NA	intronic	.	CCDC12	ENSG00000160799
rs117399948	chr17:4615265	0.17247	N	chr17:4755424	4	intronic	.	ARRB2	ENSG00000141480
rs41540318	chr6:31238334	0.12262	N	N	4	intronic	.	HLA-C	ENSG00000204525
rs555413044	chr19:42637009	-0.08046	N	chr19:42767593	NA	ncRNA_intronic	.	.	.
rs541126692	chr21:46961570	0.18142	N	N	NA	intronic	.	SLC19A1	ENSG00000173638
rs72901790	chr2:69026704	0.12262	N	chr2:68615546	4	intronic	.	ARHGAP25	ENSG00000163219
rs530111282	chr3:38193047	-0.18448	N	N	NA	intergenic	.	.	.
rs538076050	chr14:91843236	0.15967	N	N	NA	intronic	.	CCDC88C	ENSG00000015133
rs542718693	chr22:50963064	-0.22102	N	chr22:50628937	NA	UTR3	.	SCO2	ENSG00000130489
rs150492787	chr2:68980717	0.12262	N	chr2:68615546	5	intronic	.	ARHGAP25	ENSG00000163219
rs566800496	chr7:73643542	-0.0913	N	N	NA	UTR3	.	LAT2	ENSG00000086730
rs563894549	chr15:80254782	-0.13993	N	chr15:80279344	NA	intronic	.	BCL2A1	ENSG00000140379
rs115424179	chr5:176833188	0.02265	N	chr5:176792491	4	intronic	.	F12	ENSG00000131187
rs558582588	chr1:45187469	0.08916	N	N	NA	intronic	.	C1orf228	ENSG00000198520
rs544142464	chr4:40239767	-0.21117	N	N	NA	intronic	.	RHOH	ENSG00000168421
rs570938731	chr6:24907864	-0.06599	N	N	NA	intronic	.	FAM65B	ENSG00000111913
rs115138272	chr20:47443384	-0.20916	N	chr20:47384301	4	intronic	.	PREX1	ENSG00000124126
rs199710616	chr17:76128608	-0.05989	N	chr17:76257892	4	intronic	.	TMC8	ENSG00000167895
rs149166190	chr11:58341604	0.01135	N	N	3a	intronic	.	LPXN	ENSG00000110031
rs73609099	chr19:54603832	-0.16471	N	chr19:54327869	4	intronic	.	OSCAR	ENSG00000170909
rs137953242	chr5:156971040	-0.08611	N	chr5:156655015	4	intronic	.	ADAM19	ENSG00000135074
rs77555856	chr14:91874825	0.17756	N	N	4	intronic	.	CCDC88C	ENSG00000015133
rs141246804	chr4:8229850	0.09048	N	N	4	exonic	nonsynonymous	SH3TC1	ENSG00000125089
rs570860163	chr6:30478420	0.16767	N	N	NA	intergenic	.	.	.
rs527807686	chr17:76128727	0.21244	N	chr17:76257892	NA	intronic	.	TMC8	ENSG00000167895
rs2245562	chr8:134077325	0.06985	N	chr8:134103953	5	intronic	.	SLA	ENSG00000155926
rs2245563	chr6:29856194	-0.05865	N	chr6:29596242	4	ncRNA_intronic	.	.	.
