## Supplementary material for "TSABL: Trait Specific Annotation Based Locus Predictor": Table S6 (part 64 of 67)

### Sheet: WBC (continued)
rsid	hg19_chr:pos	score	used_in_model	500kb_window_lead	regulomedb	annt1	annt2	overlapping_gene_name	ENSG
rs575667095	chr1:28206695	-0.00547	N	chr1:28216736	NA	intronic	.	THEMIS2	ENSG00000130775
rs117328059	chr17:43490890	-0.02563	N	chr17:43488792	4	intronic	.	ARHGAP27	ENSG00000159314
rs145410746	chr8:37739695	-0.122	N	N	4	intronic	.	RAB11FIP1	ENSG00000156675
rs117388914	chr3:141217865	-0.07478	N	chr3:140926791	2a	intronic	.	RASA2	ENSG00000155903
rs184004419	chr19:46020346	-0.05499	N	chr19:45766729	6	intronic	.	VASP	ENSG00000125753
rs539802829	chr11:614111	0.13428	N	chr11:307961	NA	intronic	.	IRF7	ENSG00000185507
rs9899268	chr17:29150255	-0.11142	Y	N	5	intronic	.	CRLF3	ENSG00000176390
rs534783461	chr4:154606520	-0.22408	N	N	NA	intronic	.	.	.
rs571684353	chr3:14476508	0.15967	N	N	NA	intronic	.	SLC6A6	ENSG00000131389
rs530769324	chr16:57118882	-0.12437	N	chr16:57061189	NA	intergenic	.	.	.
rs140603088	chr3:183269774	-0.06774	N	chr3:183730295	4	ncRNA_intronic	.	KLHL6	ENSG00000172578
rs571485079	chr20:48438668	-0.14311	N	chr20:48903034	NA	intronic	.	SLC9A8	ENSG00000197818
rs140775493	chr4:106112336	-0.21067	N	chr4:105806108	6	ncRNA_intronic	.	TET2	ENSG00000168769
rs563405378	chr21:46902414	-0.08362	N	N	NA	intronic	.	COL18A1	ENSG00000182871
rs115522526	chr2:68942073	0.07127	N	chr2:68615546	3a	intergenic	.	.	.
rs114176714	chr11:104970876	-0.08872	N	N	4	intronic	.	CARD17	ENSG00000255221
rs148803024	chr2:233959903	-0.13274	N	chr2:234115629	6	intronic	.	.	.
rs549745023	chr22:30662379	-0.21182	N	chr22:30238074	NA	intronic	.	OSM	ENSG00000099985
rs116427085	chr20:47445457	0.1149	N	chr20:47384301	2b	intergenic	.	.	.
rs185569693	chr13:50071031	-0.19	N	chr13:50122681	5	intronic	.	PHF11	ENSG00000136147
rs548635745	chr14:92982754	0.21244	N	chr14:93103729	NA	intronic	.	RIN3	ENSG00000100599
rs188327485	chr5:50007379	-0.07623	N	chr5:49958363	2c	intronic	.	PARP8	ENSG00000151883
rs78467536	chr16:88769475	0.21244	N	chr16:88518569	2b	UTR5	.	RNF166	ENSG00000158717
rs534030388	chr1:28498630	-0.03821	N	chr1:28216736	NA	intronic	.	PTAFR	ENSG00000169403
rs58822061	chr16:84626378	-0.02796	N	chr16:84581684	4	intronic	.	COTL1	ENSG00000103187
rs546445000	chr1:27949281	-0.13907	N	chr1:28216736	NA	intronic	.	FGR	ENSG00000000938
rs140124866	chr2:182172502	-0.18917	N	chr2:182323665	5	ncRNA_intronic	.	.	.
rs542519829	chr16:57075807	0.21244	N	chr16:57061189	NA	intronic	.	NLRC5	ENSG00000140853
rs545954996	chr7:99964816	0.27001	N	chr7:100278657	NA	ncRNA_intronic	.	.	.
rs544925354	chr1:23851411	0.13136	N	chr1:23850023	NA	ncRNA_intronic	.	E2F2	ENSG00000007968
rs531952274	chr8:134083872	0.06985	N	chr8:134103953	NA	intronic	.	SLA	ENSG00000155926
rs535323178	chr2:233954714	0.12262	N	chr2:234115629	NA	intronic	.	.	.
rs541558774	chr8:27263218	0.06871	N	chr8:27208126	NA	intronic	.	PTK2B	ENSG00000120899
rs538497378	chr8:145059613	-0.01218	N	chr8:144626721	NA	exonic	synonymous	PARP10	ENSG00000178685
rs543772560	chr10:73523947	0.01708	N	chr10:73520632	NA	intronic	.	CDH23	ENSG00000107736
rs542141089	chr2:101920923	-0.00156	N	chr2:102315933	NA	intronic	.	RNF149	ENSG00000163162
rs76498907	chr5:43039618	0.17857	N	N	4	exonic	nonsynonymous	ANXA2R	ENSG00000177721
rs73561906	chr6:137554979	-0.15399	N	chr6:137082948	5	intergenic	.	.	.
rs564642413	chr9:92108461	-0.10519	N	N	NA	intergenic	.	.	.
rs542652365	chr20:47384326	0.15967	N	chr20:47384301	NA	intronic	.	PREX1	ENSG00000124126
rs189388151	chr1:28210146	0.00655	N	chr1:28216736	4	intronic	.	THEMIS2	ENSG00000130775
rs544844350	chr1:161017113	0.02557	N	chr1:161188893	NA	UTR3	.	ARHGAP30	ENSG00000186517
rs551955289	chr17:43489702	0.12262	N	chr17:43488792	NA	intronic	.	ARHGAP27	ENSG00000159314
rs6095271	chr20:47356176	-0.00052	Y	chr20:47384301	4	intronic	.	PREX1	ENSG00000124126
rs6095270	chr20:47356062	-0.00052	Y	chr20:47384301	4	intronic	.	PREX1	ENSG00000124126
rs576638857	chr19:42625685	-0.02769	N	chr19:42767593	NA	intronic	.	POU2F2	ENSG00000028277
rs530025801	chr16:31212168	0.2289	N	chr16:31015877	NA	downstream	.	.	.
rs78677134	chr17:3865980	-0.16352	N	chr17:3828702	5	intronic	.	ATP2A3	ENSG00000074370
rs34798909	chr2:202132289	-0.15691	N	chr2:202112471	5	intronic	.	CASP8	ENSG00000064012
rs6095279	chr20:47364782	0.1149	N	chr20:47384301	2a	intronic	.	PREX1	ENSG00000124126
rs559437555	chr22:38039862	-0.14925	N	N	NA	ncRNA_intronic	.	SH3BP1	ENSG00000100092
rs180737716	chr11:128619110	-0.12968	N	chr11:128562098	7	intronic	.	FLI1	ENSG00000151702
rs576515228	chr5:169070684	-0.09875	N	N	NA	intronic	.	DOCK2	ENSG00000134516
rs541157137	chr9:130529876	0.12262	N	chr9:130764955	NA	intronic	.	SH2D3C	ENSG00000095370
rs560030841	chr10:73534934	0.1197	N	chr10:73520632	NA	intronic	.	CDH23	ENSG00000107736
rs577466469	chr9:77757258	0.10472	N	N	NA	intronic	.	OSTF1	ENSG00000134996
rs532626774	chr10:135076333	0.06985	N	N	NA	UTR3	.	ADAM8	ENSG00000151651
rs555957999	chr5:169728065	0.06175	N	chr5:169691627	NA	intergenic	.	.	.
rs549662357	chr6:31549459	-0.00514	N	N	NA	intronic	.	LTB	ENSG00000227507
rs192535932	chr12:105087171	-0.2092	N	N	5	intronic	.	CHST11	ENSG00000171310
rs561441617	chr12:105143458	0.01466	N	N	NA	intronic	.	CHST11	ENSG00000171310
rs4846191	chr1:9743622	-0.00831	N	chr1:9713500	5	ncRNA_intronic	.	PIK3CD	ENSG00000171608
rs10817596	chr9:117126626	0.21244	Y	N	4	intronic	.	AKNA	ENSG00000106948
rs541949456	chr7:50360041	-0.05732	N	chr7:50313352	NA	intronic	.	IKZF1	ENSG00000185811
rs538420997	chr17:73334026	-0.10981	N	chr17:73822598	NA	intronic	.	GRB2	ENSG00000177885
rs555782396	chr19:14499202	0.04715	N	chr19:14499477	NA	intronic	.	CD97	ENSG00000123146
rs114373613	chr3:183254219	-0.02926	N	chr3:183730295	3a	intronic	.	KLHL6	ENSG00000172578
rs561876137	chr11:104913164	-0.16679	N	N	NA	intronic	.	CARD16	ENSG00000204397
rs147170377	chr16:88770114	0.26229	N	chr16:88518569	4	intronic	.	RNF166	ENSG00000158717
rs572206850	chr19:46017804	0.08151	N	chr19:45766729	NA	intronic	.	VASP	ENSG00000125753
rs545805970	chr5:171542940	0.33444	N	chr5:171931939	NA	intronic	.	STK10	ENSG00000072786
rs553966895	chr7:50476486	-0.08362	N	chr7:50313352	NA	intergenic	.	.	.
rs536573895	chr22:37694001	0.12262	N	chr22:37258986	NA	intronic	.	CYTH4	ENSG00000100055
rs189006557	chr17:28017454	-0.06269	N	chr17:28059970	5	intronic	.	SSH2	ENSG00000141298
rs139688006	chr3:14454879	0.1122	N	N	4	intronic	.	SLC6A6	ENSG00000131389
rs554464436	chr5:50007485	-0.07623	N	chr5:49958363	NA	intronic	.	PARP8	ENSG00000151883
rs563929753	chr1:155108649	-0.14016	N	chr1:154994750	NA	intronic	.	SLC50A1	ENSG00000169241
rs556210625	chr5:171605274	0.18705	N	chr5:171931939	NA	intronic	.	STK10	ENSG00000072786
rs567008292	chr3:122284355	0.07785	N	chr3:122013354	NA	intronic	.	DTX3L	ENSG00000163840
rs565937868	chr13:46701623	-0.2209	N	N	NA	UTR3	.	LCP1	ENSG00000136167
rs587678505	chr3:50273604	-0.08187	N	chr3:50160109	NA	UTR5	.	GNAI2	ENSG00000114353
rs806793	chr6:26199497	-0.17477	N	N	2b	UTR5	.	HIST1H3D	ENSG00000197409
rs806792	chr6:26198916	-0.17477	N	N	3a	intronic	.	HIST1H3D	ENSG00000197409
rs806791	chr6:26195905	-0.17477	N	N	4	intergenic	.	.	.
rs116834270	chr21:46301561	0.14228	N	N	2b	intergenic	.	.	.
rs6779465	chr3:196348356	-0.13846	N	chr3:196501413	5	intergenic	.	.	.
rs138811795	chr2:68969309	0.12262	N	chr2:68615546	5	intronic	.	ARHGAP25	ENSG00000163219
rs137923593	chr2:202118876	0.07785	N	chr2:202112471	5	intronic	.	CASP8	ENSG00000064012
rs545339003	chr6:29895482	0.02508	N	chr6:29596242	NA	upstream	.	.	.
rs535545518	chr15:75075359	-0.04002	N	chr15:75361539	NA	intronic	.	CSK	ENSG00000103653
rs529701433	chr16:84630582	0.02874	N	chr16:84581684	NA	intronic	.	COTL1	ENSG00000103187
rs187436166	chr19:36401274	-0.13567	N	N	7	intergenic	.	.	.
rs542725297	chr6:41674129	-0.04048	N	chr6:42037348	NA	intronic	.	TFEB	ENSG00000112561
rs536684413	chr16:67968955	0.30706	N	chr16:68138091	NA	intronic	.	PSMB10	ENSG00000205220
rs548168495	chr20:47408415	0.01466	N	chr20:47384301	NA	intronic	.	PREX1	ENSG00000124126
rs569476428	chr11:3855896	0.2289	N	N	NA	intronic	.	RHOG	ENSG00000177105
rs539801708	chr6:159125159	-0.21186	N	chr6:159469512	NA	intronic	.	SYTL3	ENSG00000164674
rs186075983	chr1:40868874	0.03674	N	chr1:41356780	6	intronic	.	SMAP2	ENSG00000084070
rs546597933	chr5:39189530	0.03184	N	N	NA	intronic	.	FYB	ENSG00000082074
rs144066141	chr20:57579531	-0.19	N	N	4	intronic	.	CTSZ	ENSG00000101160
rs74516928	chr22:38039128	-0.00831	N	N	5	exonic	synonymous	SH3BP1	ENSG00000100092
rs112763113	chr19:51875149	0.03674	N	chr19:52314161	5	intronic	.	NKG7	ENSG00000105374
rs539352034	chr2:233935063	-0.05732	N	chr2:234115629	NA	intronic	.	.	.
rs560932931	chr20:43669991	0.0325	N	N	NA	intronic	.	STK4	ENSG00000101109
rs528704322	chr19:41931350	-0.14166	N	N	NA	UTR3	.	B3GNT8	ENSG00000177191
rs529244386	chr5:171611338	0.18705	N	chr5:171931939	NA	intronic	.	STK10	ENSG00000072786
rs115985735	chr1:31235311	0.03184	N	chr1:31231680	4	intergenic	.	.	.
rs146894800	chr6:30464207	0.0062	N	N	4	intergenic	.	.	.
rs548314910	chr9:114940923	-0.03791	N	chr9:114657707	NA	ncRNA_intronic	.	.	.
rs45521333	chr11:73688884	-0.19394	N	N	5	intronic	.	UCP2	ENSG00000175567
rs541312250	chr2:112249629	0.06166	N	chr2:111790804	NA	ncRNA_intronic	.	.	.
rs535614788	chr2:144019484	-0.06109	N	chr2:144328534	NA	intronic	.	ARHGAP15	ENSG00000075884
rs28438743	chr21:46330580	0.06985	N	N	2b	intronic	.	ITGB2	ENSG00000160255
rs568350365	chr5:14598725	-0.03662	N	chr5:14610309	NA	intronic	.	FAM105A	ENSG00000145569
rs546941838	chr12:105131948	0.05943	N	N	NA	intronic	.	CHST11	ENSG00000171310
rs528377317	chr9:92037030	-0.00831	N	chr9:91593290	NA	intronic	.	SEMA4D	ENSG00000187764
rs552266280	chr22:22307434	-0.14553	N	chr22:21982249	NA	upstream	.	.	.
rs144763889	chr7:50472535	0.27001	N	chr7:50313352	2b	UTR3	.	IKZF1	ENSG00000185811
rs551163396	chr5:171506056	-0.19187	N	chr5:171931939	NA	intronic	.	STK10	ENSG00000072786
rs115419800	chr11:72680882	-0.05798	N	chr11:72943483	2b	intronic	.	FCHSD2	ENSG00000137478
rs533188599	chr5:176937987	-0.21053	N	chr5:176792491	NA	upstream;downstream	.	.	.
rs144187757	chr14:77510718	-0.04657	N	chr14:77939965	4	ncRNA_intronic	.	.	.
rs568862257	chr17:16318931	0.10324	N	chr17:16156235	NA	UTR5	.	TRPV2	ENSG00000187688
rs77265482	chr19:54891447	-0.16894	N	N	7	intergenic	.	.	.
rs574383700	chr11:72522053	-0.04101	N	chr11:72943483	NA	intergenic	.	.	.
rs6892515	chr5:171596904	-0.04566	N	chr5:171931939	7	intronic	.	STK10	ENSG00000072786
rs184983138	chr8:56889188	-0.07727	N	chr8:56800362	3a	intronic	.	LYN	ENSG00000254087
rs561871486	chr5:179049718	-0.10289	N	chr5:179345996	NA	intronic	.	HNRNPH1	ENSG00000169045
rs56820122	chr13:46748841	0.08151	N	N	5	intronic	.	LCP1	ENSG00000136167
rs530379534	chr1:45187520	0.08916	N	N	NA	intronic	.	C1orf228	ENSG00000198520
rs539137524	chr12:32122640	-0.21272	N	chr12:32138924	NA	intronic	.	KIAA1551	ENSG00000174718
rs189963745	chr8:37739662	-0.122	N	N	4	intronic	.	RAB11FIP1	ENSG00000156675
rs572142994	chr5:156995692	-0.1946	N	chr5:156655015	NA	intronic	.	ADAM19	ENSG00000135074
rs532953004	chr5:131833250	0.0062	N	chr5:131705458	NA	intergenic	.	.	.
rs555289358	chr8:56893812	-0.21749	N	chr8:56800362	NA	intronic	.	LYN	ENSG00000254087
rs59147127	chr1:198622082	-0.07697	N	chr1:199000727	7	intronic	.	PTPRC	ENSG00000081237
rs551786147	chr1:25566105	-0.14016	N	chr1:25291010	NA	intergenic	.	.	.
rs577194311	chr17:8860570	-0.07907	N	chr17:8784361	NA	intronic	.	PIK3R5	ENSG00000141506
rs557629665	chr3:183245446	-0.06923	N	chr3:183730295	NA	intronic	.	KLHL6	ENSG00000172578
rs566790468	chr3:121378468	0.12262	N	chr3:121781723	NA	intronic	.	HCLS1	ENSG00000180353
rs542390002	chr4:1725681	0.02874	N	chr4:1392789	NA	intronic	.	TACC3	ENSG00000013810
rs546353517	chr12:111871443	-0.19	N	chr12:112212874	NA	intronic	.	SH2B3	ENSG00000111252
rs533293573	chr17:73381104	-0.09843	N	chr17:73822598	NA	intronic	.	GRB2	ENSG00000177885
rs544110933	chr11:118076208	-0.17712	N	chr11:118081270	NA	intronic	.	AMICA1	ENSG00000160593
rs118071802	chr9:130527349	0.12262	N	chr9:130764955	7	intronic	.	SH2D3C	ENSG00000095370
rs536664815	chr1:40538358	-0.12548	N	chr1:40406715	NA	downstream	.	.	.
rs528992350	chr11:72680844	-0.13697	N	chr11:72943483	NA	intronic	.	FCHSD2	ENSG00000137478
rs568446167	chr1:111755774	-0.15399	N	chr1:111348029	NA	intergenic	.	.	.
rs188058885	chr6:29894634	0.02508	N	chr6:29596242	4	ncRNA_exonic	.	.	.
rs200524475	chr17:6915957	-0.21209	N	chr17:7240391	4	exonic	synonymous	RNASEK	ENSG00000219200
rs192962248	chr4:6690616	-0.10421	N	chr4:6969919	4	intergenic	.	.	.
rs535433930	chr14:91881357	0.15967	N	N	NA	intronic	.	CCDC88C	ENSG00000015133
rs138664857	chr7:44087618	0.13428	N	N	6	intronic	.	DBNL	ENSG00000136279
rs142274152	chr12:105041589	-0.04611	N	N	5	intronic	.	CHST11	ENSG00000171310
rs562959238	chr9:92152291	-0.05308	N	N	NA	intergenic	.	.	.
rs114739036	chr3:121376141	-0.17816	N	chr3:121781723	7	exonic	nonsynonymous	HCLS1	ENSG00000180353
rs563191790	chr1:25567258	-0.09539	N	chr1:25291010	NA	intergenic	.	.	.
rs144610269	chr1:40843968	0.02874	N	chr1:40406715	4	intronic	.	SMAP2	ENSG00000084070
rs535481933	chr9:117131213	0.15967	N	N	NA	intronic	.	AKNA	ENSG00000106948
rs527411878	chr21:34589170	0.0062	N	chr21:34439889	NA	intergenic	.	.	.
rs77445064	chr9:95730119	-0.07972	N	chr9:95684697	7	intronic	.	FGD3	ENSG00000127084
rs587760919	chr3:50290466	0.03404	N	chr3:50160109	NA	exonic	nonsynonymous	GNAI2	ENSG00000114353
rs377587156	chr6:137537104	0.05943	N	chr6:137082948	5	intronic	.	IFNGR1	ENSG00000027697
rs550507682	chr17:47271202	-0.1364	N	chr17:47488823	NA	intergenic	.	.	.
rs148531160	chr1:117298041	-0.18594	N	chr1:117544331	5	intronic	.	CD2	ENSG00000116824
rs575054593	chr17:76259537	0.0062	N	chr17:76257892	NA	ncRNA_exonic	.	.	.
rs544490559	chr6:35267827	0.08151	N	chr6:35602972	NA	intronic	.	DEF6	ENSG00000023892
rs541638695	chr15:77311619	0.05225	N	chr15:77313571	NA	intronic	.	PSTPIP1	ENSG00000140368
rs74127012	chr1:150732287	-0.13083	N	chr1:150595537	5	intronic	.	CTSS	ENSG00000163131
rs549445908	chr16:50701831	-0.16656	N	chr16:50663477	NA	UTR3	.	SNX20	ENSG00000167208
rs572181120	chr12:57864519	-0.18908	N	chr12:57493727	NA	exonic	nonsynonymous	GLI1	ENSG00000111087
rs564329398	chr2:192547681	-0.12769	N	chr2:192522423	NA	intronic	.	NABP1	ENSG00000173559
rs192267166	chr1:25257493	-0.15013	N	chr1:25291010	2b	intronic	.	RUNX3	ENSG00000020633
rs11863530	chr16:74730649	-0.16412	N	chr16:75017513	7	intronic	.	MLKL	ENSG00000168404
rs558545891	chr7:99098818	0.02508	N	chr7:99036920	NA	upstream	.	.	.
rs143385297	chr3:52286109	-0.20081	N	N	7	intergenic	.	.	.
rs540132120	chr6:6659474	-0.21806	N	chr6:7139161	NA	intergenic	.	.	.
rs542564016	chr1:12245281	0.28967	N	chr1:12246175	NA	intronic	.	TNFRSF1B	ENSG00000028137
rs562460806	chr8:27267059	-0.07275	N	chr8:27208126	NA	intronic	.	PTK2B	ENSG00000120899
rs184058199	chr19:42700940	0.00428	N	chr19:42767593	4	intergenic	.	.	.
rs149362817	chr7:104627225	-0.12594	N	N	5	ncRNA_exonic	.	.	.
rs566085673	chr2:68979590	0.12262	N	chr2:68615546	NA	intronic	.	ARHGAP25	ENSG00000163219
rs143226626	chr22:17567854	0.10324	N	chr22:17906176	4	intronic	.	IL17RA	ENSG00000177663
rs373013158	chr9:117150670	0.1149	N	N	4	intronic	.	AKNA	ENSG00000106948
rs576246258	chr12:122065343	-0.00514	N	chr12:122254713	NA	intronic	.	ORAI1	ENSG00000182500
rs552118285	chr19:47853783	-0.20161	N	chr19:47776012	NA	intronic	.	DHX34	ENSG00000134815
rs547371069	chr15:77286886	0.16767	N	chr15:77313571	NA	upstream	.	.	.
rs568866204	chr11:67807688	0.31506	N	N	NA	intronic	.	TCIRG1	ENSG00000110719
rs78494725	chr1:12221917	0.32767	N	chr1:12246175	4	intergenic	.	.	.
rs562157323	chr19:42700973	0.00428	N	chr19:42767593	NA	intergenic	.	.	.
rs529486702	chr6:109771086	0.01289	N	chr6:109376647	NA	intronic	.	MICAL1	ENSG00000135596
rs565046987	chr10:73502635	-0.16293	N	chr10:73520632	NA	intronic	.	CDH23	ENSG00000107736
rs192351697	chr10:129864209	-0.03757	N	N	5	intronic	.	PTPRE	ENSG00000132334
rs572946058	chr22:22298901	-0.12587	N	chr22:21982249	NA	intronic	.	PPM1F	ENSG00000100034
rs3773729	chr3:53204845	0.27001	N	chr3:52873984	4	intronic	.	PRKCD	ENSG00000163932
rs142662340	chr17:73337490	-0.11272	N	chr17:73822598	7	intronic	.	GRB2	ENSG00000177885
rs575784843	chr6:36974237	0.16767	N	chr6:36648816	NA	intronic	.	FGD2	ENSG00000146192
rs117309612	chr7:50356689	0.11752	N	chr7:50313352	5	intronic	.	IKZF1	ENSG00000185811
rs542603036	chr16:28157445	-0.2158	N	chr16:28131510	NA	exonic	nonsynonymous	XPO6	ENSG00000169180
rs529272919	chr1:114414937	0.0062	N	chr1:114377568	NA	ncRNA_intronic	.	.	.
rs567593623	chr2:68973967	0.02238	N	chr2:68615546	NA	intronic	.	ARHGAP25	ENSG00000163219
rs200137861	chr11:63978241	0.0424	N	chr11:63974995	5	exonic	nonsynonymous	FERMT3	ENSG00000149781
rs12401800	chr1:111759075	0.0062	N	chr1:111348029	4	intergenic	.	.	.
rs527763832	chr2:233965278	0.12262	N	chr2:234115629	NA	intronic	.	.	.
rs567910385	chr17:80230592	-0.21832	N	N	NA	intronic	.	CSNK1D	ENSG00000141551
rs567405059	chr7:50307569	0.10079	N	chr7:50313352	NA	intergenic	.	.	.
rs80249909	chr16:9053568	-0.15187	N	chr16:9059241	5	intronic	.	USP7	ENSG00000187555
rs139652619	chr6:31164810	0.15874	N	N	2a	upstream	.	.	.
rs564806853	chr19:41083380	-0.04142	N	chr19:41214796	NA	intronic	.	SHKBP1	ENSG00000160410
rs527533886	chr6:26196472	-0.17477	N	N	NA	downstream	.	.	.
rs544984245	chr2:143906009	-0.05308	N	chr2:144328534	NA	intronic	.	ARHGAP15	ENSG00000075884
rs555714471	chr11:64621260	-0.00831	N	N	NA	UTR3	.	EHD1	ENSG00000110047
rs530722112	chr2:202127809	-0.10209	N	chr2:202112471	NA	intronic	.	CASP8	ENSG00000064012
rs144473714	chr17:28034442	0.14228	N	chr17:28059970	5	intronic	.	SSH2	ENSG00000141298
rs564599612	chr10:73515153	0.08151	N	chr10:73520632	NA	exonic	synonymous	CDH23	ENSG00000107736
rs79112616	chr12:32114901	0.02383	N	chr12:32138924	4	intronic	.	KIAA1551	ENSG00000174718
rs114590917	chr6:159108679	0.0062	N	chr6:159469512	5	intronic	.	SYTL3	ENSG00000164674
rs144727342	chr9:117148222	0.30706	N	N	4	intronic	.	AKNA	ENSG00000106948
rs565696693	chr3:47002147	0.06985	N	chr3:47184055	NA	intronic	.	CCDC12	ENSG00000160799
rs552629696	chr8:56839456	-0.08236	N	chr8:56800362	NA	intronic	.	LYN	ENSG00000254087
rs180985032	chr11:117873189	0.16767	N	chr11:118081270	4	downstream	.	.	.
rs141585523	chr11:48037295	0.00748	N	chr11:47888036	6	intronic	.	PTPRJ	ENSG00000149177
rs561372656	chr17:76130079	0.21244	N	chr17:76257892	NA	exonic	nonsynonymous	TMC8	ENSG00000167895
rs574207516	chr3:196380304	0.00366	N	chr3:196501413	NA	intronic	.	NRROS	ENSG00000174004
rs547895331	chr1:27941800	-0.18675	N	chr1:28216736	NA	intronic	.	FGR	ENSG00000000938
rs567368474	chr4:174255287	0.001	N	N	NA	intronic	.	HMGB2	ENSG00000164104
rs7943272	chr11:118096028	0.10324	N	chr11:118081270	5	upstream	.	.	.
rs140479048	chr6:41169508	-0.21456	N	chr6:41054262	5	upstream	.	.	.
rs185184004	chr2:197024602	0.12262	N	chr2:196974333	4	intronic	.	STK17B	ENSG00000081320
rs559010730	chr4:154410783	-0.01603	N	N	NA	intronic	.	KIAA0922	ENSG00000121210
rs566786800	chr12:32112640	0.06723	N	chr12:32138924	NA	intronic	.	KIAA1551	ENSG00000174718
rs564467392	chr17:16322053	-0.16656	N	chr17:16156235	NA	intronic	.	TRPV2	ENSG00000187688
rs186603344	chr9:92093731	-0.06109	N	N	5	intronic	.	SEMA4D	ENSG00000187764
rs556172789	chr4:2816150	0.21244	N	chr4:3148276	NA	intronic	.	SH3BP2	ENSG00000087266
rs550760310	chr1:111426614	-0.04715	N	chr1:111348029	NA	intronic	.	CD53	ENSG00000143119
rs569574932	chr19:13211199	0.30706	N	chr19:13176728	NA	intronic	.	LYL1	ENSG00000104903
rs112146384	chr5:171530996	-0.22336	N	chr5:171931939	5	intronic	.	STK10	ENSG00000072786
rs538612857	chr20:56205207	0.10324	N	N	NA	intergenic	.	.	.
rs201982662	chr2:68974450	0.12262	N	chr2:68615546	7	intronic	.	ARHGAP25	ENSG00000163219
rs145449892	chr3:14456390	0.1122	N	N	5	intronic	.	SLC6A6	ENSG00000131389
rs143838362	chr10:73503013	-0.16293	N	chr10:73520632	5	intronic	.	CDH23	ENSG00000107736
rs76440289	chr11:118076950	0.14801	N	chr11:118081270	5	intronic	.	AMICA1	ENSG00000160593
rs535724935	chr19:8559286	0.0537	N	N	NA	intronic	.	PRAM1	ENSG00000133246
rs545195865	chr21:46955609	-0.10163	N	N	NA	intronic	.	SLC19A1	ENSG00000173638
rs192030059	chr20:52198580	-0.09539	N	N	4	exonic	synonymous	ZNF217	ENSG00000171940
rs75898834	chr17:8849726	-0.07907	N	chr17:8784361	4	intronic	.	PIK3R5	ENSG00000141506
rs118088681	chr15:77284993	-0.09276	N	chr15:77313571	4	intergenic	.	.	.
rs532896705	chr9:214757	-0.07343	N	chr9:288414	NA	exonic	nonsynonymous	C9orf66	ENSG00000183784
rs147445523	chr22:17580696	-0.11242	N	chr22:17906176	7	intronic	.	IL17RA	ENSG00000177663
rs540674112	chr1:92949150	0.0814	N	chr1:92733769	NA	intronic	.	GFI1	ENSG00000162676
rs551234271	chr5:134735006	-0.18697	N	chr5:134343469	NA	intronic	.	H2AFY	ENSG00000113648
rs12204155	chr6:27106968	0.27489	N	N	2a	intronic	.	HIST1H2BK	ENSG00000197903
rs552780966	chr6:36000259	-0.1807	N	chr6:36353934	NA	intronic	.	MAPK14	ENSG00000112062
rs556365330	chr16:28204695	0.04134	N	chr16:28131510	NA	intronic	.	XPO6	ENSG00000169180
rs201619105	chr1:16767283	-0.16555	N	N	4	exonic	synonymous	NECAP2	ENSG00000157191
rs542691598	chr5:176860777	0.08151	N	chr5:176792491	NA	intronic	.	GRK6	ENSG00000198055
rs541204093	chr12:104855342	0.30706	N	N	NA	intronic	.	CHST11	ENSG00000171310
rs139066088	chr4:1729959	-0.08316	N	chr4:1392789	3a	exonic	nonsynonymous	TACC3	ENSG00000013810
rs78935834	chr6:25034683	-0.18892	N	N	5	intronic	.	.	.
rs566915121	chr5:171546736	-0.10213	N	chr5:171931939	NA	intronic	.	STK10	ENSG00000072786
rs539736297	chr3:32442085	0.05943	N	N	NA	intronic	.	CMTM7	ENSG00000153551
rs201317856	chr10:129845724	0.13097	N	N	4	exonic	synonymous	PTPRE	ENSG00000132334
rs532344823	chr17:16322054	-0.16656	N	chr17:16156235	NA	intronic	.	TRPV2	ENSG00000187688
rs530339044	chr1:12233001	0.16767	N	chr1:12246175	NA	intronic	.	TNFRSF1B	ENSG00000028137
rs564811530	chr15:40598779	0.02508	N	N	NA	intronic	.	PLCB2	ENSG00000137841
rs575705302	chr1:28212736	0.2954	N	chr1:28216736	NA	UTR3	.	THEMIS2	ENSG00000130775
rs181762875	chr8:134093652	-0.1364	N	chr8:134103953	5	intronic	.	SLA	ENSG00000155926
rs550579937	chr15:94831280	-0.04128	N	N	NA	intergenic	.	.	.
rs9861690	chr3:14457328	-0.09383	N	N	4	intronic	.	SLC6A6	ENSG00000131389
rs540474340	chr3:53201984	0.06985	N	chr3:52873984	NA	intronic	.	PRKCD	ENSG00000163932
rs77238705	chr4:100739340	-0.05308	N	N	6	intronic	.	DAPP1	ENSG00000070190
rs192210581	chr1:235116125	0.31506	N	chr1:234879890	4	intergenic	.	.	.
rs186918658	chr1:167598647	0.03674	N	chr1:167600842	4	upstream	.	.	.
rs188550461	chr9:134133451	0.16447	N	N	4	downstream	.	.	.
rs530395015	chr7:128047341	-0.01603	N	N	NA	intronic	.	IMPDH1	ENSG00000106348
rs540137891	chr1:175160645	0.07785	N	N	NA	intronic	.	KIAA0040	ENSG00000235750
rs569164542	chr1:12249531	-0.04294	N	chr1:12246175	NA	intronic	.	TNFRSF1B	ENSG00000028137
rs549722848	chr7:128044315	-0.11561	N	N	NA	intronic	.	IMPDH1	ENSG00000106348
rs7023996	chr9:95890827	-0.11627	N	chr9:95684697	5	intronic	.	NINJ1	ENSG00000131669
rs530395013	chr3:46448496	0.02112	N	chr3:46418689	NA	ncRNA_exonic	.	.	.
rs553080328	chr3:121377479	-0.10227	N	chr3:121781723	NA	intronic	.	HCLS1	ENSG00000180353
rs559730295	chr2:234071438	-0.09406	N	chr2:234115629	NA	intronic	.	INPP5D	ENSG00000168918
rs545378931	chr17:76385972	0.04777	N	chr17:76257892	NA	intronic	.	PGS1	ENSG00000087157
rs568865161	chr3:3168022	0.1149	N	chr3:3205142	NA	upstream	.	.	.
rs538416769	chr21:46335044	0.07785	N	N	NA	intronic	.	ITGB2	ENSG00000160255
rs535972649	chr16:30470741	0.22524	N	chr16:30471109	NA	intergenic	.	.	.
rs45576937	chr2:113936468	0.08151	N	chr2:113712407	5	intronic	.	PSD4	ENSG00000125637
rs192364248	chr19:19752372	0.05282	N	chr19:19786099	5	intronic	.	GMIP	ENSG00000089639
rs572272015	chr1:161033640	0.00711	N	chr1:161188893	NA	intronic	.	ARHGAP30	ENSG00000186517
rs530927796	chr16:28178358	0.01681	N	chr16:28131510	NA	intronic	.	XPO6	ENSG00000169180
rs146660614	chr5:131816386	0.04383	N	chr5:131705458	2b	downstream	.	.	.
rs544643691	chr6:25017707	0.12262	N	N	NA	intronic	.	.	.
rs572531297	chr14:93119699	0.32495	N	chr14:93103729	NA	intronic	.	RIN3	ENSG00000100599
rs548983588	chr17:4385043	-0.15824	N	chr17:4755424	NA	intronic	.	SPNS3	ENSG00000182557
rs181499308	chr1:9728224	-0.21736	N	chr1:9713500	4	intronic	.	PIK3CD	ENSG00000171608
rs567210801	chr6:159456578	-0.13217	N	chr6:159469512	NA	UTR3	.	TAGAP	ENSG00000164691
rs553849445	chr1:45196525	0.10081	N	N	NA	intergenic	.	.	.
rs556792893	chr14:91815235	-0.03269	N	N	NA	intronic	.	CCDC88C	ENSG00000015133
rs548692707	chr5:176833282	-0.12473	N	chr5:176792491	NA	intronic	.	F12	ENSG00000131187
rs566555496	chr1:160681649	-0.17697	N	chr1:161168189	NA	upstream	.	.	.
rs374976156	chr6:41167623	-0.20195	N	chr6:41054262	3a	intronic	.	TREML2	ENSG00000112195
rs563820338	chr5:156997511	-0.01791	N	chr5:156655015	NA	intronic	.	ADAM19	ENSG00000135074
rs569284001	chr20:35274595	-0.05823	N	N	NA	UTR5	.	SLA2	ENSG00000101082
rs546682521	chr12:105076813	0.15967	N	N	NA	intronic	.	CHST11	ENSG00000171310
rs545640681	chr9:130532855	0.06985	N	chr9:130764955	NA	intronic	.	SH2D3C	ENSG00000095370
rs77090119	chr16:29674114	-0.13479	N	chr16:30082508	3a	upstream	.	.	.
rs193232898	chr12:53600368	-0.12345	N	chr12:53747853	6	intronic	.	ITGB7	ENSG00000139626
rs146825251	chr16:66596305	0.12262	N	N	4	intronic	.	CKLF-CMTM1	ENSG00000254788
rs55701049	chr5:171612237	0.13428	N	chr5:171931939	4	intronic	.	STK10	ENSG00000072786
rs554296211	chr12:105076948	0.15967	N	N	NA	intronic	.	CHST11	ENSG00000171310
rs116790691	chr1:26610971	0.30706	N	chr1:27100243	4	exonic	synonymous	UBXN11	ENSG00000158062
rs553842343	chr16:27326626	0.14228	N	chr16:27356398	NA	intronic	.	IL4R	ENSG00000077238
rs538553065	chr1:26882680	-0.06666	N	chr1:27100243	NA	intronic	.	RPS6KA1	ENSG00000117676
rs528936644	chr8:27212221	-0.05433	N	chr8:27208126	NA	intronic	.	PTK2B	ENSG00000120899
rs140851297	chr9:134151952	-0.21641	N	N	2b	upstream	.	.	.
rs376470917	chr10:73509506	0.05612	N	chr10:73520632	4	UTR3	.	CDH23	ENSG00000107736
rs2496317	chr1:15745082	0.07641	N	N	7	intronic	.	EFHD2	ENSG00000142634
rs2496316	chr1:15745254	0.02364	N	N	5	intronic	.	EFHD2	ENSG00000142634
rs2496315	chr1:15745282	0.02364	N	N	5	intronic	.	EFHD2	ENSG00000142634
rs2496314	chr1:15746069	0.02364	N	N	5	intronic	.	EFHD2	ENSG00000142634
rs2496313	chr1:15746245	0.02364	N	N	6	intronic	.	EFHD2	ENSG00000142634
rs2496312	chr1:15746748	-0.19259	N	N	7	intronic	.	EFHD2	ENSG00000142634
rs2496311	chr1:15749282	-0.18749	N	N	7	intronic	.	EFHD2	ENSG00000142634
rs78542048	chr17:61774365	0.24263	N	chr17:61931549	4	UTR3	.	LIMD2	ENSG00000136490
rs190146152	chr15:45013849	-0.0636	N	N	7	intergenic	.	.	.
rs191186740	chr3:196380520	0.00366	N	chr3:196501413	5	intronic	.	NRROS	ENSG00000174004
rs116146798	chr2:68996193	0.12262	N	chr2:68615546	5	intronic	.	ARHGAP25	ENSG00000163219
rs577450847	chr5:156569281	0.2369	N	chr5:156442784	NA	intronic	.	MED7	ENSG00000155868
rs183271304	chr17:74485555	-0.08234	N	chr17:74710128	7	intronic	.	RHBDF2	ENSG00000129667
rs557445752	chr14:52793313	-0.1685	N	chr14:52618827	NA	intronic	.	PTGER2	ENSG00000125384
rs112838416	chr2:68968310	0.12262	N	chr2:68615546	4	intronic	.	ARHGAP25	ENSG00000163219
rs567122257	chr14:91837500	-0.12951	N	N	NA	intronic	.	CCDC88C	ENSG00000015133
rs538766674	chr22:17698639	0.10324	N	chr22:17906176	NA	intronic	.	CECR1	ENSG00000093072
rs376130107	chr20:47429440	0.15967	N	chr20:47384301	4	intronic	.	PREX1	ENSG00000124126
rs2967570	chr19:8570756	0.16205	N	N	3a	intergenic	.	.	.
rs2967571	chr19:8571189	0.16205	N	N	2b	intergenic	.	.	.
rs118126222	chr11:35163303	-0.20816	N	N	4	intronic	.	CD44	ENSG00000026508
rs112639691	chr6:41996130	0.02265	N	chr6:42037348	4	intronic	.	CCND3	ENSG00000112576
rs531587958	chr22:50977391	0.07785	N	chr22:50628937	NA	intergenic	.	.	.
rs574044024	chr17:73340125	-0.01603	N	chr17:73822598	NA	intronic	.	GRB2	ENSG00000177885
rs188341475	chr12:15107373	0.13907	N	chr12:14622002	4	intronic	.	ARHGDIB	ENSG00000111348
rs74827014	chr5:171561527	0.18705	N	chr5:171931939	6	intronic	.	STK10	ENSG00000072786
rs556828783	chr17:29144908	-0.04742	N	N	NA	intronic	.	CRLF3	ENSG00000176390
rs147957858	chr12:94565993	-0.20609	N	chr12:94536803	4	intronic	.	PLXNC1	ENSG00000136040
rs192959696	chr9:77723387	-0.15214	N	N	6	intronic	.	OSTF1	ENSG00000134996
rs11882937	chr19:1135230	-0.18969	N	chr19:836144	7	intronic	.	SBNO2	ENSG00000064932
rs3807041	chr6:41170670	-0.21456	N	chr6:41054262	4	intergenic	.	.	.
rs2228224	chr12:57865321	-0.04762	N	chr12:57493727	5	exonic	synonymous	GLI1	ENSG00000111087
rs567353493	chr19:2080584	-0.00831	N	chr19:2127272	NA	intronic	.	MOB3A	ENSG00000172081
rs2228226	chr12:57865821	-0.18346	N	chr12:57493727	5	exonic	synonymous	GLI1	ENSG00000111087
rs6850471	chr4:39031592	-0.1432	N	chr4:38677227	2b	intronic	.	TMEM156	ENSG00000121895
rs11906621	chr20:47389931	0.1149	N	chr20:47384301	5	intronic	.	PREX1	ENSG00000124126
rs116105440	chr2:233973164	-0.20081	N	chr2:234115629	3a	intronic	.	.	.
rs147056331	chr14:91853826	0.15967	N	N	4	intronic	.	CCDC88C	ENSG00000015133
rs77426065	chr11:64627752	-0.00831	N	N	3a	exonic	synonymous	EHD1	ENSG00000110047
rs549302602	chr7:44084252	0.2369	N	N	NA	UTR5	.	DBNL	ENSG00000136279
rs576553569	chr6:149803361	-0.02917	N	chr6:149793000	NA	intronic	.	ZC3H12D	ENSG00000178199
rs812246	chr5:176327644	-0.20988	Y	chr5:176792491	4	intergenic	.	.	.
rs112252579	chr1:26646574	0.14228	N	chr1:27100243	4	intronic	.	CD52	ENSG00000169442
rs533463571	chr3:14456186	0.1122	N	N	NA	intronic	.	SLC6A6	ENSG00000131389
rs543862140	chr11:3850097	-0.02383	N	N	NA	intronic	.	RHOG	ENSG00000177105
rs16956704	chr16:66596240	0.12262	N	N	4	intronic	.	CKLF-CMTM1	ENSG00000254788
rs587716919	chr3:50285541	0.13428	N	chr3:50160109	NA	intronic	.	GNAI2	ENSG00000114353
rs16956702	chr16:66595991	0.12262	N	N	3a	intronic	.	CKLF-CMTM1	ENSG00000254788
rs16956708	chr16:66596816	-0.0687	N	N	5	intronic	.	CKLF-CMTM1	ENSG00000254788
rs113339231	chr20:1448848	-0.0523	N	chr20:1931001	4	upstream	.	.	.
rs543915854	chr11:64531558	-0.19894	N	chr11:64085298	NA	downstream	.	.	.
rs188263284	chr2:233979734	-0.21067	N	chr2:234115629	7	intronic	.	.	.
rs564403851	chr15:70387888	-0.1071	N	chr15:70379236	NA	intronic	.	TLE3	ENSG00000140332
rs538949872	chr1:160652062	-0.14557	N	N	NA	intronic	.	CD48	ENSG00000117091
rs569617058	chr16:57076582	0.35983	N	chr16:57061189	NA	intronic	.	NLRC5	ENSG00000140853
rs112518587	chr9:95737334	-0.19443	N	chr9:95684697	5	intronic	.	FGD3	ENSG00000127084
rs11604437	chr11:104914586	0.07785	N	N	1f	intronic	.	CARD16	ENSG00000204397
rs540570165	chr6:24951628	0.12262	N	N	NA	intronic	.	.	.
rs140035661	chr8:27201947	-0.12279	N	chr8:27208126	5	intronic	.	PTK2B	ENSG00000120899
rs551551631	chr11:1873565	-0.05308	N	chr11:2320013	NA	upstream	.	.	.
rs3759877	chr15:45002954	0.26229	N	N	4	upstream	.	.	.
rs3759876	chr15:45002733	0.26229	N	N	4	upstream	.	.	.
rs534671276	chr9:92003588	-0.15573	N	chr9:91534339	NA	exonic	nonsynonymous	SEMA4D	ENSG00000187764
rs562074807	chr2:233941370	0.06985	N	chr2:234115629	NA	intronic	.	.	.
rs545395646	chr11:128578979	-0.07792	N	chr11:128562098	NA	intronic	.	FLI1	ENSG00000151702
rs143166923	chr6:41995613	-0.12473	N	chr6:42037348	5	intronic	.	CCND3	ENSG00000112576
rs549085837	chr16:30199664	0.1594	N	chr16:30471109	NA	intronic	.	CORO1A	ENSG00000102879
rs111640880	chr11:64628612	-0.05308	Y	N	6	intronic	.	EHD1	ENSG00000110047
rs533487153	chr9:92048864	-0.20543	N	chr9:91593290	NA	intronic	.	SEMA4D	ENSG00000187764
rs546883006	chr2:101916841	0.05792	N	chr2:102315933	NA	intronic	.	RNF149	ENSG00000163162
rs142028177	chr19:2073411	-0.14991	N	chr19:2127272	5	exonic	nonsynonymous	MOB3A	ENSG00000172081
rs372049293	chr17:73312862	-0.12524	N	chr17:73801154	3a	intergenic	.	.	.
rs568117222	chr16:68035016	-0.08872	N	chr16:68138091	NA	intergenic	.	.	.
rs531433958	chr1:26643364	0.14228	N	chr1:27100243	NA	intronic	.	UBXN11	ENSG00000158062
rs191801856	chr17:73332445	0.02874	N	chr17:73822598	5	intronic	.	GRB2	ENSG00000177885
rs541969284	chr12:105073262	0.063	N	N	NA	intronic	.	CHST11	ENSG00000171310
rs143441938	chr2:69053532	0.11752	N	chr2:68615546	4	UTR3	.	ARHGAP25	ENSG00000163219
rs552206395	chr1:26609109	0.30706	N	chr1:27100243	NA	intronic	.	UBXN11	ENSG00000158062
rs138750713	chr2:69034392	0.12262	N	chr2:68615546	6	intronic	.	ARHGAP25	ENSG00000163219
rs558096994	chr17:4615545	0.02508	N	chr17:4755424	NA	intronic	.	ARRB2	ENSG00000141480
rs539791998	chr4:185308193	0.21244	N	N	NA	downstream	.	.	.
rs116216149	chr16:30482564	0.09046	N	chr16:30471109	4	intergenic	.	.	.
rs12916473	chr15:75321999	0.01728	N	chr15:75361539	2b	intronic	.	PPCDC	ENSG00000138621
rs2394242	chr6:29854516	0.07785	N	chr6:29596242	5	intergenic	.	.	.
rs2394240	chr6:29854428	0.07275	N	chr6:29596242	6	intergenic	.	.	.
rs2394241	chr6:29854506	0.07785	N	chr6:29596242	5	intergenic	.	.	.
rs557986470	chr17:29635606	-0.05308	N	N	NA	intronic	.	NF1	ENSG00000196712
rs548280116	chr11:73093923	0.21244	N	chr11:72943483	NA	intronic	.	RELT	ENSG00000054967
rs564625751	chr3:14466174	0.21244	N	N	NA	intronic	.	SLC6A6	ENSG00000131389
rs561541819	chr3:14475482	0.1149	N	N	NA	intronic	.	SLC6A6	ENSG00000131389
rs537483605	chr12:104970829	-0.2143	N	N	NA	intronic	.	CHST11	ENSG00000171310
rs185553371	chr1:25876497	-0.20571	N	N	4	intronic	.	LDLRAP1	ENSG00000157978
rs149071977	chr2:202128701	-0.05732	N	chr2:202112471	4	intronic	.	CASP8	ENSG00000064012
rs62023331	chr15:89182466	-0.11101	N	N	2a	intronic	.	ISG20	ENSG00000172183
rs147696312	chr1:27671503	-0.17629	N	chr1:28109632	5	intronic	.	SYTL1	ENSG00000142765
rs539425814	chr17:28048733	0.14228	N	chr17:28059970	NA	intronic	.	SSH2	ENSG00000141298
rs138504936	chr1:160680050	-0.00831	N	chr1:161168189	5	intronic	.	CD48	ENSG00000117091
rs151131965	chr6:25991475	0.15592	N	N	5	intergenic	.	.	.
rs116441639	chr11:47396193	0.14219	N	chr11:47454152	4	intronic	.	SPI1	ENSG00000066336
rs117549107	chr22:38033484	-0.05308	N	N	5	intergenic	.	.	.
rs368173529	chr14:91874387	-0.17632	N	N	5	intronic	.	CCDC88C	ENSG00000015133
rs199725251	chr19:39108245	-0.02769	N	chr19:38925079	4	exonic	synonymous	MAP4K1	ENSG00000104814
rs138098328	chr17:43302251	0.1149	N	chr17:43488792	4	intronic	.	FMNL1	ENSG00000184922
rs528107043	chr17:38479556	-0.17477	N	chr17:38157841	NA	intronic	.	RARA	ENSG00000131759
rs551129677	chr6:109773279	-0.09879	N	chr6:109376647	NA	intronic	.	MICAL1	ENSG00000135596
rs557383107	chr9:92140355	-0.21456	N	N	NA	intergenic	.	.	.
rs9939082	chr16:50312231	0.21244	N	chr16:50160737	4	intronic	.	ADCY7	ENSG00000121281
rs116497944	chr2:182336715	-0.19774	N	chr2:182323665	5	intronic	.	ITGA4	ENSG00000115232
rs561164088	chr17:80404797	-0.07302	N	N	NA	intronic	.	C17orf62	ENSG00000178927
rs116101219	chr5:169717756	0.2954	N	chr5:169691627	5	intronic	.	LCP2	ENSG00000043462
rs568258124	chr14:23298813	0.26229	N	chr14:23755598	NA	upstream	.	.	.
rs185053681	chr6:31169634	-0.18558	N	N	7	ncRNA_intronic	.	.	.
rs545932657	chr7:45014475	-0.21067	N	chr7:44811223	NA	intronic	.	MYO1G	ENSG00000136286
rs567007381	chr16:28156921	-0.07997	N	chr16:28131510	NA	intronic	.	XPO6	ENSG00000169180
rs116101216	chr16:28157099	-0.2158	N	chr16:28131510	4	intronic	.	XPO6	ENSG00000169180
rs186394467	chr5:39220396	-0.13397	N	N	5	intronic	.	FYB	ENSG00000082074
rs558860025	chr16:84626229	-0.1282	N	chr16:84581684	NA	intronic	.	COTL1	ENSG00000103187
rs555133914	chr5:171583650	0.08237	N	chr5:171931939	NA	exonic	nonsynonymous	STK10	ENSG00000072786
rs530983523	chr17:38478376	-0.17477	N	chr17:38157841	NA	intronic	.	RARA	ENSG00000131759
rs184880992	chr2:143899236	-0.19454	N	chr2:144328534	4	intronic	.	ARHGAP15	ENSG00000075884
rs200424253	chr3:38180553	0.2369	N	N	4	intronic	.	MYD88	ENSG00000172936
rs556105829	chr11:1780248	-0.2154	N	chr11:1874221	NA	exonic	nonsynonymous	CTSD	ENSG00000117984
rs79332016	chr17:8866390	-0.21491	N	chr17:8784361	6	intronic	.	PIK3R5	ENSG00000141506
rs541699367	chr1:47047834	0.15359	N	N	NA	intronic	.	MKNK1	ENSG00000079277
rs148359061	chr14:91795339	-0.01926	N	N	5	intronic	.	CCDC88C	ENSG00000015133
rs185888380	chr5:39164736	-0.01227	N	N	6	intronic	.	FYB	ENSG00000082074
rs562625331	chr2:233933947	0.12262	N	chr2:234115629	NA	intronic	.	.	.
rs62125886	chr19:3178277	0.15874	N	chr19:3408665	4	upstream	.	.	.
rs562102479	chr1:198616479	-0.0322	N	chr1:199000727	NA	intronic	.	PTPRC	ENSG00000081237
rs72981467	chr19:2069945	0.01202	N	chr19:2127272	4	intergenic	.	.	.
rs2981294	chr8:134083433	0.06985	N	chr8:134103953	5	intronic	.	SLA	ENSG00000155926
rs188248462	chr2:143907083	-0.05308	N	chr2:144328534	7	intronic	.	ARHGAP15	ENSG00000075884
rs114632106	chr19:8639020	0.12262	N	N	2b	intronic	.	MYO1F	ENSG00000142347
rs2981293	chr8:134080058	0.06985	Y	chr8:134103953	6	intronic	.	SLA	ENSG00000155926
rs562928580	chr14:91860366	-0.04463	N	N	NA	intronic	.	CCDC88C	ENSG00000015133
rs568047450	chr13:46698895	0.02265	N	N	NA	intergenic	.	.	.
rs200203943	chr17:66293510	-0.08234	N	chr17:65975385	2b	intronic	.	ARSG	ENSG00000141337
rs543482100	chr5:180236611	-0.14016	N	N	NA	intronic	.	MGAT1	ENSG00000131446
rs558423635	chr21:46960596	0.03404	N	N	NA	intronic	.	SLC19A1	ENSG00000173638
rs569165086	chr2:68615118	-0.13717	N	chr2:68615546	NA	intronic	.	PLEK	ENSG00000115956
rs430438	chr22:18263400	-0.05308	N	chr22:18286672	5	intergenic	.	.	.
rs564353068	chr1:161147309	-0.14016	N	chr1:161620089	NA	UTR5	.	.	.
rs538471164	chr11:128573915	-0.02394	N	chr11:128562098	NA	intronic	.	FLI1	ENSG00000151702
rs77963195	chr21:15854600	-0.03907	N	N	3a	intergenic	.	.	.
rs531428332	chr6:30475942	-0.15399	N	N	NA	intergenic	.	.	.
rs35220245	chr1:160672626	-0.1685	N	chr1:161168189	7	intronic	.	CD48	ENSG00000117091
rs186215033	chr2:192546090	0.0325	N	chr2:192522423	5	intronic	.	NABP1	ENSG00000173559
rs576860908	chr6:31557265	0.21244	N	N	NA	intronic	.	NCR3	ENSG00000204475
rs114318765	chr22:50976461	0.0661	N	chr22:50628937	4	intergenic	.	.	.
rs72907216	chr2:74692590	-0.17721	N	chr2:74317747	2b	upstream	.	.	.
rs565204338	chr1:12257005	0.1574	N	chr1:12246175	NA	intronic	.	TNFRSF1B	ENSG00000028137
rs552556788	chr14:101587290	-0.1051	N	chr14:101182470	NA	intergenic	.	.	.
rs7301678	chr12:104865360	-0.02873	N	N	4	intronic	.	CHST11	ENSG00000171310
rs138932898	chr9:117157482	0.1149	N	N	5	upstream	.	.	.
rs182964944	chr7:149192474	-0.11627	N	chr7:148886058	5	intronic	.	ZNF746	ENSG00000181220
rs12771006	chr10:73509201	0.20351	N	chr10:73520632	2b	UTR3	.	CDH23	ENSG00000107736
rs117960251	chr7:73630979	-0.0862	N	N	4	intronic	.	LAT2	ENSG00000086730
rs543191790	chr6:29693673	0.01315	N	chr6:29596242	NA	intronic	.	HLA-F	ENSG00000204642
rs575211336	chr4:185341791	0.14774	N	N	NA	intronic	.	IRF2	ENSG00000168310
rs550849985	chr15:75339642	-0.01751	N	chr15:75361539	NA	intronic	.	PPCDC	ENSG00000138621
rs116232235	chr16:31210811	0.2238	N	chr16:31015877	4	intergenic	.	.	.
rs542673309	chr11:128605542	0.12262	N	chr11:128562098	NA	intronic	.	FLI1	ENSG00000151702
rs187570181	chr6:32164587	0.10597	N	N	3a	intronic	.	NOTCH4	ENSG00000204301
rs142949268	chr8:56791382	-0.10962	N	chr8:56800362	4	intergenic	.	.	.
rs139152646	chr8:27218632	0.03674	N	chr8:27208126	7	intronic	.	PTK2B	ENSG00000120899
rs150087978	chr2:175491842	-0.11572	N	N	6	intronic	.	WIPF1	ENSG00000115935
rs189539294	chr4:40200796	-0.09909	N	N	5	intronic	.	RHOH	ENSG00000168421
rs546645815	chr17:43321443	-0.03784	N	chr17:43488792	NA	intronic	.	FMNL1	ENSG00000184922
rs571072088	chr2:202049212	0.07785	N	chr2:202112471	NA	intronic	.	CASP10	ENSG00000003400
rs571040239	chr19:18508134	-0.20496	N	chr19:18398030	NA	UTR5	.	LRRC25	ENSG00000175489
rs117580244	chr13:46734342	0.08151	N	N	4	intronic	.	LCP1	ENSG00000136167
rs557343353	chr5:171532343	-0.01787	N	chr5:171931939	NA	intronic	.	STK10	ENSG00000072786
rs138027784	chr16:4463163	-0.14941	N	chr16:4476089	6	intronic	.	CORO7	ENSG00000262246
rs544079084	chr7:104623685	0.26229	N	N	NA	ncRNA_exonic	.	.	.
rs548669266	chr12:109015704	0.08151	N	chr12:108721636	NA	UTR3	.	SELPLG	ENSG00000110876
rs369457101	chr6:31583985	0.21837	N	N	4	exonic	nonsynonymous	AIF1	ENSG00000204472
rs373128331	chr1:15744939	0.03165	N	N	7	intronic	.	EFHD2	ENSG00000142634
rs73317237	chr7:45018868	0.23784	N	chr7:44811223	4	upstream	.	.	.
rs148503632	chr15:40596222	-0.16319	N	N	7	exonic	nonsynonymous	PLCB2	ENSG00000137841
rs117439271	chr17:8846488	-0.03757	N	chr17:8784361	5	intronic	.	PIK3R5	ENSG00000141506
rs535759969	chr5:100240752	-0.01642	N	chr5:100200910	NA	intergenic	.	.	.
rs552501241	chr7:45019391	0.27001	N	chr7:44811223	NA	upstream	.	.	.
rs5026793	chr5:40436612	-0.21456	Y	N	3a	intergenic	.	.	.
rs544653646	chr12:51718763	0.14228	N	chr12:51580171	NA	upstream	.	.	.
rs554080947	chr5:169724471	0.21575	N	chr5:169691627	NA	intronic	.	LCP2	ENSG00000043462
rs7585583	chr2:233924081	0.07785	N	chr2:234115629	5	upstream	.	.	.
rs549902591	chr3:13461600	-0.18741	N	N	NA	exonic	nonsynonymous	NUP210	ENSG00000132182
rs561539043	chr11:128562606	-0.16385	N	chr11:128562098	NA	ncRNA_exonic	.	FLI1	ENSG00000151702
rs185822833	chr21:46959843	0.02894	N	N	5	intronic	.	SLC19A1	ENSG00000173638
rs538468658	chr20:47371229	0.21244	N	chr20:47384301	NA	intronic	.	PREX1	ENSG00000124126
rs536195889	chr12:111870354	-0.19	N	chr12:112212874	NA	intronic	.	SH2B3	ENSG00000111252
rs374735206	chr8:21769776	0.16767	N	chr8:21710741	4	exonic	synonymous	DOK2	ENSG00000147443
rs528801197	chr5:169708438	0.14801	N	chr5:169691627	NA	intronic	.	LCP2	ENSG00000043462
rs184879905	chr12:94602461	-0.10585	N	chr12:94536803	4	intronic	.	PLXNC1	ENSG00000136040
rs559270826	chr6:35270508	0.08151	N	chr6:35602972	NA	intronic	.	DEF6	ENSG00000023892
rs563543969	chr2:219261892	0.08951	N	chr2:219212037	NA	downstream	.	.	.
rs3093567	chr1:25665441	-0.21209	N	chr1:25291010	4	intronic	.	TMEM50A	ENSG00000183726
rs16841787	chr2:158296892	0.08348	N	chr2:158520905	4	intronic	.	CYTIP	ENSG00000115165
rs570752672	chr7:99097912	0.18507	N	chr7:99036920	NA	upstream	.	ZNF394	ENSG00000160908
rs16841782	chr2:158296780	0.08348	N	chr2:158520905	4	intronic	.	CYTIP	ENSG00000115165
rs547428136	chr19:799100	-0.12078	N	chr19:836144	NA	intronic	.	PTBP1	ENSG00000011304
rs536876653	chr1:45196680	0.10081	N	N	NA	intergenic	.	.	.
rs140085108	chr4:38762313	-0.10471	N	chr4:38677227	5	intergenic	.	.	.
rs547984093	chr9:92093718	-0.06109	N	N	NA	intronic	.	SEMA4D	ENSG00000187764
rs560022213	chr16:57080907	0.06009	N	chr16:57061189	NA	intronic	.	NLRC5	ENSG00000140853
rs183070835	chr19:41807837	0.11313	N	N	5	intronic	.	HNRNPUL1	ENSG00000105323
rs57734707	chr22:39410475	-0.05308	N	chr22:39840130	2b	intronic	.	APOBEC3C	ENSG00000244509
rs59989068	chr6:32814456	0.21244	N	N	7	intronic	.	TAP1	ENSG00000168394
rs148690568	chr2:85789101	-0.17721	N	chr2:85826721	4	upstream	.	.	.
rs79229610	chr1:175158072	0.07785	N	N	2b	intronic	.	KIAA0040	ENSG00000235750
rs187475956	chr19:35504723	0.35983	N	N	4	intronic	.	GRAMD1A	ENSG00000089351
rs72859113	chr17:80417443	-0.08046	N	N	4	intronic	.	NARF	ENSG00000141562
rs575252465	chr7:100276593	0.27001	N	chr7:100278657	NA	UTR3	.	GNB2	ENSG00000172354
rs570342021	chr11:67807944	0.31506	N	N	NA	intronic	.	TCIRG1	ENSG00000110719
rs573453643	chr12:111875977	-0.14016	N	chr12:112212874	NA	intronic	.	SH2B3	ENSG00000111252
rs572927755	chr7:128049714	0.13136	N	N	NA	intronic	.	IMPDH1	ENSG00000106348
rs548018056	chr4:185332110	0.04173	N	N	NA	intronic	.	IRF2	ENSG00000168310
rs529984805	chr11:128671795	-0.04232	N	chr11:128562098	NA	intronic	.	FLI1	ENSG00000151702
rs551425375	chr6:159125170	-0.21186	N	chr6:159469512	NA	intronic	.	SYTL3	ENSG00000164674
rs551496408	chr17:29143971	-0.04232	N	N	NA	intronic	.	CRLF3	ENSG00000176390
rs559682314	chr4:185329417	-0.00181	N	N	NA	exonic	nonsynonymous	IRF2	ENSG00000168310
rs557194177	chr1:45185673	-0.22352	N	N	NA	intronic	.	C1orf228	ENSG00000198520
rs542853529	chr2:68619316	-0.15487	N	chr2:68615546	NA	intronic	.	PLEK	ENSG00000115956
rs535042106	chr12:123914824	-0.09406	N	chr12:124019055	NA	intronic	.	RILPL2	ENSG00000150977
rs561011121	chr2:233933278	0.12262	N	chr2:234115629	NA	intronic	.	.	.
rs570192100	chr20:43616557	-0.21979	N	N	NA	intronic	.	STK4	ENSG00000101109
rs2277172	chr9:36151164	-0.10262	N	chr9:35687556	5	intronic	.	GLIPR2	ENSG00000122694
rs76310591	chr2:175500072	-0.02769	N	N	5	intronic	.	WIPF1	ENSG00000115935
rs186421604	chr22:24039351	-0.00831	N	chr22:24247310	5	ncRNA_intronic	.	RGL4	ENSG00000159496
rs528749109	chr1:15742996	0.02874	N	N	NA	intronic	.	EFHD2	ENSG00000142634
rs143493813	chr20:56192827	-0.18887	N	N	7	intronic	.	ZBP1	ENSG00000124256
rs28613969	chr8:56836737	-0.08236	N	chr8:56800362	4	intronic	.	LYN	ENSG00000254087
rs187217579	chr11:104914297	0.07785	N	N	5	intronic	.	CARD16	ENSG00000204397
rs532104155	chr6:42895623	-0.19103	N	chr6:42510602	NA	intergenic	.	.	.
rs552271823	chr21:34674064	0.01213	N	chr21:34439889	NA	intergenic	.	.	.
rs574761335	chr5:14591023	-0.15374	N	chr5:14610309	NA	intronic	.	FAM105A	ENSG00000145569
rs17876025	chr5:176833286	-0.12473	N	chr5:176792491	6	intronic	.	F12	ENSG00000131187
rs143884398	chr14:93118797	0.31506	N	chr14:93103729	4	exonic	nonsynonymous	RIN3	ENSG00000100599
rs17876027	chr5:176833218	0.02265	N	chr5:176792491	5	intronic	.	F12	ENSG00000131187
rs572654456	chr5:131828398	-0.02603	N	chr5:131705458	NA	intergenic	.	.	.
rs4627972	chr5:156981217	-0.1946	N	chr5:156655015	4	intronic	.	ADAM19	ENSG00000135074
rs568910	chr11:104904570	0.07785	N	N	7	intronic	.	CASP1	ENSG00000137752
rs377322845	chr4:185382606	-0.20986	N	N	6	intronic	.	IRF2	ENSG00000168310
rs17876028	chr5:176833207	0.02265	N	chr5:176792491	2b	intronic	.	F12	ENSG00000131187
rs17876029	chr5:176831980	-0.17751	N	chr5:176792491	2b	intronic	.	F12	ENSG00000131187
rs76029791	chr14:70097375	-0.1951	N	chr14:69840902	6	intronic	.	KIAA0247	ENSG00000100647
rs545726173	chr2:175444078	-0.21834	N	N	NA	intronic	.	WIPF1	ENSG00000115935
rs528801574	chr22:37698796	0.14801	N	chr22:37258986	NA	intronic	.	CYTH4	ENSG00000100055
rs199877330	chr7:45016492	0.21723	N	chr7:44811223	5	exonic	nonsynonymous	MYO1G	ENSG00000136286
rs150613820	chr2:69034454	0.12262	N	chr2:68615546	6	exonic	synonymous	ARHGAP25	ENSG00000163219
rs552890943	chr14:91821732	-0.12951	N	N	NA	intronic	.	CCDC88C	ENSG00000015133
rs542369281	chr15:57592077	-0.09297	N	N	NA	upstream	.	.	.
rs73814830	chr5:156998577	0.15489	N	chr5:156655015	2b	intronic	.	ADAM19	ENSG00000135074
rs181044246	chr19:1089175	0.27001	N	chr19:836144	4	intronic	.	POLR2E	ENSG00000099817
rs372824730	chr6:31583495	0.17361	N	N	4	exonic	nonsynonymous	AIF1	ENSG00000204472
rs187268581	chr14:52783631	-0.18892	N	chr14:52618827	4	intronic	.	PTGER2	ENSG00000125384
rs3093561	chr6:31547474	-0.12345	N	N	4	downstream	.	.	.
rs187016298	chr5:131753052	-0.2154	N	chr5:131705458	5	ncRNA_intronic	.	.	.
rs555363739	chr4:84036434	-0.05308	N	chr4:83903895	NA	upstream	.	.	.
rs576321527	chr5:66502603	-0.21456	N	N	NA	intergenic	.	.	.
rs530415104	chr19:1029204	0.00645	N	chr19:836144	NA	intronic	.	CNN2	ENSG00000064666
rs529616997	chr9:92021102	0.00429	N	chr9:91534339	NA	intronic	.	SEMA4D	ENSG00000187764
rs570345554	chr1:40846847	0.03674	N	chr1:40406715	NA	intronic	.	SMAP2	ENSG00000084070
rs146899808	chr19:17634658	-0.04715	N	chr19:17650608	2b	intronic	.	FAM129C	ENSG00000167483
rs559099415	chr4:185392950	-0.02093	N	N	NA	intronic	.	IRF2	ENSG00000168310
rs28733769	chr7:50419792	-0.04306	N	chr7:50313352	4	intronic	.	IKZF1	ENSG00000185811
rs146749303	chr12:104872290	0.32767	N	N	4	intronic	.	CHST11	ENSG00000171310
rs2613520	chr17:76117570	-0.04535	N	chr17:76257892	2b	intronic	.	TMC6	ENSG00000141524
rs572400475	chr1:167606738	0.2289	N	chr1:167600842	NA	intronic	.	RCSD1	ENSG00000198771
rs535190914	chr7:128046264	-0.01603	N	N	NA	intronic	.	IMPDH1	ENSG00000106348
rs545570187	chr1:26610099	0.30706	N	chr1:27100243	NA	intronic	.	UBXN11	ENSG00000158062
rs570198357	chr16:57047769	-0.21845	N	chr16:57061189	NA	intergenic	.	NLRC5	ENSG00000140853
rs539571808	chr2:136873717	0.16071	N	chr2:136713108	NA	UTR5	.	CXCR4	ENSG00000121966
rs75889538	chr12:105076557	0.15967	N	N	3a	intronic	.	CHST11	ENSG00000171310
rs17197	chr14:52794381	-0.1685	N	chr14:52618827	4	UTR3	.	PTGER2	ENSG00000125384
rs60394654	chr7:50460419	-0.16656	N	chr7:50313352	5	intronic	.	IKZF1	ENSG00000185811
rs145661936	chr11:3851930	0.2289	N	N	7	intronic	.	RHOG	ENSG00000177105
rs561421846	chr6:31321420	0.13494	N	N	NA	downstream	.	.	.
rs10048154	chr17:8856592	0.08112	N	chr17:8784361	5	intronic	.	PIK3R5	ENSG00000141506
rs186357682	chr11:128620077	-0.0823	N	chr11:128562098	5	intronic	.	FLI1	ENSG00000151702
rs144486470	chr1:198639813	-0.01227	N	chr1:199000727	7	intronic	.	PTPRC	ENSG00000081237
rs560210829	chr5:169081746	-0.10213	N	N	NA	intronic	.	DOCK2	ENSG00000134516
rs184765560	chr20:47347428	-0.14145	N	chr20:47384301	7	intronic	.	PREX1	ENSG00000124126
rs149861182	chr6:167362647	-0.03596	N	chr6:167511766	7	intronic	.	RNASET2	ENSG00000026297
rs534178106	chr19:35495669	0.11556	N	N	NA	intronic	.	GRAMD1A	ENSG00000089351
rs553438213	chr19:42054064	-0.05798	N	N	NA	intergenic	.	.	.
rs578036548	chr16:84641681	0.04935	N	chr16:84581684	NA	intronic	.	COTL1	ENSG00000103187
rs140366271	chr6:144537675	-0.19705	N	chr6:144441671	4	intergenic	.	.	.
rs183786352	chr1:167620061	0.01708	N	chr1:167600842	4	intronic	.	RCSD1	ENSG00000198771
rs551011044	chr5:169078787	0.13428	N	N	NA	intronic	.	DOCK2	ENSG00000134516
rs564382806	chr4:8229833	0.09048	N	N	NA	exonic	synonymous	SH3TC1	ENSG00000125089
rs74578382	chr1:15752717	0.02364	N	N	5	intronic	.	EFHD2	ENSG00000142634
rs149038447	chr15:45007935	0.22399	N	N	3a	intronic	.	B2M	ENSG00000166710
rs66793381	chr19:35508399	-0.17698	N	N	4	intronic	.	GRAMD1A	ENSG00000089351
rs112652204	chr4:915826	-0.19	N	chr4:702972	3a	intronic	.	GAK	ENSG00000178950
rs573854647	chr20:43611619	-0.02298	N	N	NA	intronic	.	STK4	ENSG00000101109
rs75988996	chr11:73095470	0.15967	N	chr11:72943483	4	intronic	.	RELT	ENSG00000054967
rs116038445	chr1:198604366	-0.05722	N	chr1:199000727	7	intergenic	.	.	.
rs143083973	chr1:209940379	0.01708	N	chr1:209942435	5	intronic	.	TRAF3IP3	ENSG00000009790
rs571092196	chr11:2327968	0.15967	N	chr11:2320013	NA	intronic	.	TSPAN32	ENSG00000064201
rs542685889	chr1:159037847	-0.21456	N	chr1:159062436	NA	intronic	.	AIM2	ENSG00000163568
rs28395796	chr11:71709615	-0.19	N	N	2b	upstream;downstream	.	IL18BP	ENSG00000137496
rs113711682	chr7:128574682	-0.17333	N	chr7:128576086	2b	intergenic	.	.	.
rs570911860	chr15:77300897	0.10297	N	chr15:77313571	NA	intronic	.	PSTPIP1	ENSG00000140368
rs557581795	chr5:39180477	-0.12835	N	N	NA	intronic	.	FYB	ENSG00000082074
rs571822404	chr1:167605754	0.2289	N	chr1:167600842	NA	intronic	.	RCSD1	ENSG00000198771
rs533176678	chr8:27197108	0.08151	N	chr8:27208126	NA	intronic	.	PTK2B	ENSG00000120899
rs10992619	chr9:95823747	-0.05433	N	chr9:95684697	2b	intronic	.	SUSD3	ENSG00000157303
rs569078853	chr8:37758268	-0.13375	N	N	NA	intergenic	.	.	.
rs562673781	chr11:64638243	0.02874	N	N	NA	intronic	.	EHD1	ENSG00000110047
rs545170603	chr1:111422055	0.07661	N	chr1:111348029	NA	intronic	.	CD53	ENSG00000143119
rs573887630	chr14:52786435	-0.19335	N	chr14:52618827	NA	intronic	.	PTGER2	ENSG00000125384
rs372372212	chr19:47885058	-0.11816	N	chr19:47776012	4	intronic	.	DHX34	ENSG00000134815
rs533182047	chr1:201951974	-0.14016	N	N	NA	exonic	synonymous	RNPEP	ENSG00000176393
rs575422910	chr1:40838989	-0.15187	N	chr1:40406715	NA	upstream	.	.	.
rs574461148	chr6:137554668	-0.15399	N	chr6:137082948	NA	intergenic	.	.	.
rs544025486	chr12:105032122	-0.02926	N	N	NA	intronic	.	CHST11	ENSG00000171310
rs185450414	chr7:139421614	-0.21723	N	chr7:139719439	4	intronic	.	HIPK2	ENSG00000064393
rs75875792	chr2:158275112	-0.05496	N	chr2:158520905	3a	intronic	.	CYTIP	ENSG00000115165
rs142420088	chr15:75070812	0.03674	N	chr15:75361539	5	intergenic	.	.	.
rs3828811	chr6:32636221	-0.21758	N	N	4	intergenic	.	.	.
rs66539932	chr7:128050256	0.13136	N	N	2b	upstream	.	IMPDH1	ENSG00000106348
rs562070269	chr17:73332938	-0.11272	N	chr17:73822598	NA	intronic	.	GRB2	ENSG00000177885
rs149826970	chr14:91847680	0.15967	N	N	3a	intronic	.	CCDC88C	ENSG00000015133
rs538406731	chr2:127413394	-0.10939	N	N	NA	upstream	.	.	.
rs185777442	chr4:185337938	0.16258	N	N	7	intronic	.	IRF2	ENSG00000168310
rs62557304	chr9:92136468	-0.21965	N	N	7	intergenic	.	.	.
rs2302723	chr16:50711464	0.08112	N	chr16:50663477	2b	intronic	.	SNX20	ENSG00000167208
rs145234297	chr5:171544081	0.18705	N	chr5:171931939	7	intronic	.	STK10	ENSG00000072786
rs146569466	chr3:32473899	0.21244	N	N	5	intronic	.	CMTM7	ENSG00000153551
rs116395185	chr1:198639508	0.0325	N	chr1:199000727	7	intronic	.	PTPRC	ENSG00000081237
rs555071522	chr14:93115768	0.21244	N	chr14:93103729	NA	intronic	.	RIN3	ENSG00000100599
rs575411121	chr19:14497695	-0.07481	N	chr19:14499477	NA	intronic	.	CD97	ENSG00000123146
rs138823893	chr6:31167935	0.00335	N	N	3a	ncRNA_intronic	.	.	.
rs565300853	chr9:35111226	0.1149	N	N	NA	intronic	.	FAM214B	ENSG00000005238
rs632756	chr1:12239520	0.21244	Y	chr1:12246175	2a	intronic	.	TNFRSF1B	ENSG00000028137
rs553360723	chr5:169708484	0.14801	N	chr5:169691627	NA	intronic	.	LCP2	ENSG00000043462
rs72748997	chr9:92055298	0.13907	N	chr9:91593290	4	intronic	.	SEMA4D	ENSG00000187764
rs544533238	chr3:53197835	0.18705	N	chr3:52873984	NA	intronic	.	PRKCD	ENSG00000163932
rs11906482	chr20:47331478	-0.06485	N	chr20:47384301	5	intronic	.	PREX1	ENSG00000124126
rs80013211	chr5:171575707	0.18705	N	chr5:171931939	5	intronic	.	STK10	ENSG00000072786
rs146506836	chr19:44174658	-0.17477	N	chr19:44278779	4	upstream	.	PLAUR	ENSG00000011422
rs547164394	chr16:57024898	0.08951	N	chr16:57061189	NA	intergenic	.	NLRC5	ENSG00000140853
rs566232143	chr15:77291916	0.21244	N	chr15:77313571	NA	intronic	.	PSTPIP1	ENSG00000140368
rs11924059	chr3:32451253	-0.08203	N	N	7	intronic	.	CMTM7	ENSG00000153551
rs141595967	chr7:139637074	-0.1826	N	chr7:139719439	4	intronic	.	TBXAS1	ENSG00000059377
rs544710585	chr6:24927640	-0.15214	N	N	NA	intronic	.	FAM65B	ENSG00000111913
rs565848682	chr1:27959830	0.25063	N	chr1:28216736	NA	intronic	.	FGR	ENSG00000000938
rs567029725	chr2:233950918	0.12262	N	chr2:234115629	NA	intronic	.	.	.
rs544964081	chr12:62660892	0.0274	N	chr12:62818841	NA	intronic	.	USP15	ENSG00000135655
rs553796604	chr19:39108545	-0.06786	N	chr19:38925079	NA	UTR5	.	MAP4K1	ENSG00000104814
rs555513164	chr12:51717915	0.30228	N	chr12:51580171	NA	exonic	nonsynonymous	BIN2	ENSG00000110934
rs150302521	chr3:183251185	-0.19051	N	chr3:183730295	5	intronic	.	KLHL6	ENSG00000172578
rs531223067	chr11:47398032	0.00569	N	chr11:47454152	NA	intronic	.	SPI1	ENSG00000066336
rs576761530	chr22:22294768	0.08348	N	chr22:21982249	NA	intronic	.	PPM1F	ENSG00000100034
rs555613565	chr3:47020193	0.1149	N	chr3:47184055	NA	intronic	.	CCDC12	ENSG00000160799
rs139447178	chr17:76386759	-0.0101	N	chr17:76257892	4	intronic	.	PGS1	ENSG00000087157
rs550891430	chr7:104586130	0.14228	N	N	NA	intergenic	.	.	.
rs145446298	chr17:56367807	-0.12409	N	chr17:56385573	5	intergenic	.	.	.
rs2783371	chr1:16767506	-0.16555	N	N	4	intronic	.	NECAP2	ENSG00000157191
rs569199401	chr7:50356029	0.12262	N	chr7:50313352	NA	intronic	.	IKZF1	ENSG00000185811
rs560887093	chr1:27963356	0.16767	N	chr1:28216736	NA	intergenic	.	.	.
rs532040811	chr4:185338115	0.16258	N	N	NA	intronic	.	IRF2	ENSG00000168310
rs188856659	chr12:15108104	-0.14415	N	chr12:14622002	7	intronic	.	ARHGDIB	ENSG00000111348
rs7212795	chr17:81009834	0.03205	N	chr17:81084522	4	upstream	.	.	.
rs530230623	chr4:154404627	-0.18815	N	N	NA	intronic	.	KIAA0922	ENSG00000121210
rs558695209	chr21:46313227	-0.03757	N	N	NA	intronic	.	ITGB2	ENSG00000160255
rs138748279	chr1:167572504	-0.02769	N	chr1:167600842	5	intergenic	.	.	.
rs575151066	chr7:99994772	-0.2238	N	chr7:100278657	NA	intronic	.	PILRA	ENSG00000085514
rs554294560	chr6:31164978	-0.14219	N	N	NA	upstream	.	.	.
rs527515470	chr8:27249509	-0.05995	N	chr8:27208126	NA	intronic	.	PTK2B	ENSG00000120899
rs541205296	chr2:136884392	-0.11076	N	chr2:136713108	NA	intergenic	.	.	.
rs528727047	chr2:69008233	-0.01322	N	chr2:68615546	NA	intronic	.	ARHGAP25	ENSG00000163219
rs570692239	chr3:32433773	0.12579	N	N	NA	intronic	.	CMTM7	ENSG00000153551
rs533222792	chr12:32113849	0.01208	N	chr12:32138924	NA	intronic	.	KIAA1551	ENSG00000174718
rs140554381	chr19:1174407	0.08951	N	chr19:836144	4	upstream	.	.	.
rs188361985	chr14:93053287	-0.02093	N	chr14:93103729	4	intronic	.	RIN3	ENSG00000100599
rs569916035	chr9:114933818	-0.2092	N	chr9:114657707	NA	ncRNA_intronic	.	SUSD1	ENSG00000106868
rs376281419	chr17:4849548	-0.06109	N	chr17:5326162	2b	intronic	.	PFN1	ENSG00000108518
rs530413194	chr2:68607209	-0.14977	N	chr2:68615546	NA	intronic	.	PLEK	ENSG00000115956
rs191086460	chr11:48084050	-0.07402	N	chr11:47888036	7	intronic	.	PTPRJ	ENSG00000149177
rs575482265	chr1:31208253	-0.14519	N	chr1:31231680	NA	intronic	.	LAPTM5	ENSG00000162511
rs546753574	chr19:14513220	-0.1658	N	chr19:14499477	NA	intronic	.	CD97	ENSG00000123146
rs561591740	chr11:72681604	0.07785	N	chr11:72943483	NA	intronic	.	FCHSD2	ENSG00000137478
rs529258946	chr8:144641317	-0.2154	N	chr8:144626721	NA	intronic	.	GSDMD	ENSG00000104518
rs191684718	chr2:68999285	0.12262	N	chr2:68615546	5	intronic	.	ARHGAP25	ENSG00000163219
rs542067455	chr15:65156609	-0.20006	N	chr15:64672002	NA	intronic	.	PLEKHO2	ENSG00000241839
rs138450005	chr13:46759394	0.03165	N	N	5	intergenic	.	.	.
rs533034327	chr6:31168112	0.00335	N	N	NA	ncRNA_intronic	.	.	.
rs569320131	chr19:800385	-0.12078	N	chr19:836144	NA	intronic	.	PTBP1	ENSG00000011304
rs566276696	chr20:47393516	0.35983	N	chr20:47384301	NA	intronic	.	PREX1	ENSG00000124126
rs564794264	chr9:117144329	0.15967	N	N	NA	intronic	.	AKNA	ENSG00000106948
rs557559677	chr2:136998159	-0.12512	N	chr2:136713108	NA	intergenic	.	.	.
rs575102051	chr11:104906105	0.07785	N	N	NA	upstream	.	.	.
rs117408930	chr1:111764043	-0.15399	N	chr1:111348029	4	intergenic	.	.	.
rs552623070	chr6:35279880	0.01708	N	chr6:35602972	NA	intronic	.	DEF6	ENSG00000023892
rs575511764	chr1:111758249	0.0062	N	chr1:111348029	NA	intergenic	.	.	.
rs185421457	chr10:6107819	-0.20092	N	chr10:6101129	5	intergenic	.	.	.
rs73448855	chr15:75423372	-0.18193	N	chr15:75361539	2b	intergenic	.	.	.
rs188639245	chr21:15854058	-0.09317	N	N	2b	intergenic	.	.	.
rs575611237	chr14:91859687	-0.00052	N	N	NA	intronic	.	CCDC88C	ENSG00000015133
rs540353270	chr5:131829171	0.03184	N	chr5:131705458	NA	intergenic	.	.	.
rs116609287	chr13:31309356	-0.21182	N	chr13:31079184	3a	intronic	.	.	.
rs537026731	chr4:185334985	0.21244	N	N	NA	intronic	.	IRF2	ENSG00000168310
rs145863326	chr5:100233586	-0.05732	N	chr5:100200910	5	intronic	.	ST8SIA4	ENSG00000113532
rs186506139	chr11:47939809	0.07542	N	chr11:47454152	2b	intergenic	.	.	.
rs35466784	chr10:129850031	0.12262	N	N	5	intronic	.	PTPRE	ENSG00000132334
rs544492436	chr2:175462816	-0.02769	N	N	NA	intronic	.	WIPF1	ENSG00000115935
rs577814766	chr17:8846001	-0.12384	N	chr17:8784361	NA	intronic	.	PIK3R5	ENSG00000141506
rs568365830	chr11:128611883	-0.17185	N	chr11:128562098	NA	intronic	.	FLI1	ENSG00000151702
rs529576292	chr1:12242602	0.05225	N	chr1:12246175	NA	intronic	.	TNFRSF1B	ENSG00000028137
rs573449535	chr19:17961872	-0.08362	N	chr19:18398030	NA	intergenic	.	.	.
rs534443309	chr17:1470077	-0.08362	N	chr17:1373518	NA	intergenic	.	.	.
rs538384545	chr20:47445380	0.1149	N	chr20:47384301	NA	upstream	.	.	.
rs553951846	chr9:92041937	-0.08197	N	chr9:91593290	NA	intronic	.	SEMA4D	ENSG00000187764
rs541472118	chr22:39474298	-0.05308	N	chr22:39840130	NA	intronic	.	APOBEC3G	ENSG00000239713
rs529225469	chr1:111762390	-0.14139	N	chr1:111348029	NA	intergenic	.	.	.
rs556033366	chr21:15919389	-0.115	N	chr21:16371102	NA	intronic	.	SAMSN1	ENSG00000155307
rs534607753	chr19:6773126	0.06175	N	chr19:6671369	NA	intronic	.	VAV1	ENSG00000141968
rs191035041	chr14:91876361	0.15967	N	N	2a	intronic	.	CCDC88C	ENSG00000015133
rs559349573	chr15:65138135	0.15967	N	chr15:64672002	NA	intronic	.	PLEKHO2	ENSG00000241839
rs543620917	chr9:92058348	-0.10258	N	chr9:91593290	NA	intronic	.	SEMA4D	ENSG00000187764
rs56906209	chr4:84139689	-0.05308	N	chr4:83903895	5	intergenic	.	.	.
rs545230689	chr4:2838365	0.15967	N	chr4:3148276	NA	UTR3	.	SH3BP2	ENSG00000087266
rs550012617	chr1:160517974	-0.19089	N	N	NA	UTR3	.	CD84	ENSG00000066294
rs114342519	chr20:43605737	0.07661	N	N	4	intronic	.	STK4	ENSG00000101109
rs191725505	chr5:169726332	0.06175	N	chr5:169691627	6	intergenic	.	.	.
rs111499610	chr5:171608655	0.18195	N	chr5:171931939	6	intronic	.	STK10	ENSG00000072786
rs189113807	chr19:54867672	-0.16078	N	N	5	intronic	.	LAIR1	ENSG00000167613
rs537946579	chr20:47322804	-0.18046	N	chr20:47384301	NA	intronic	.	PREX1	ENSG00000124126
rs559501227	chr6:31584412	0.11813	N	N	NA	UTR3	.	AIF1	ENSG00000204472
rs587630879	chr3:50285478	0.13428	N	chr3:50160109	NA	intronic	.	GNAI2	ENSG00000114353
rs141498481	chr11:47379456	-0.13453	N	chr11:47454152	3a	intronic	.	SPI1	ENSG00000066336
rs568244866	chr11:73099770	0.17056	N	chr11:72943483	NA	intronic	.	RELT	ENSG00000054967
rs17880448	chr1:12240692	0.31506	N	chr1:12246175	4	intronic	.	TNFRSF1B	ENSG00000028137
rs182922361	chr20:43600691	0.07661	N	N	5	intronic	.	STK4	ENSG00000101109
rs117368307	chr17:76250102	-0.18241	N	chr17:76257892	5	intergenic	.	.	.
rs56009610	chr3:183250928	-0.19051	N	chr3:183730295	2b	intronic	.	KLHL6	ENSG00000172578
rs562007749	chr18:2658843	0.11556	N	N	NA	intronic	.	SMCHD1	ENSG00000101596
rs118188911	chr8:27197773	0.02874	N	chr8:27208126	5	intronic	.	PTK2B	ENSG00000120899
rs190821533	chr9:130524869	0.12262	N	chr9:130764955	2b	intronic	.	SH2D3C	ENSG00000095370
rs557108808	chr3:46449507	-0.07402	N	chr3:46418689	NA	intronic	.	CCRL2	ENSG00000121797
rs554703571	chr4:2805905	-0.02655	N	chr4:3148276	NA	intronic	.	SH3BP2	ENSG00000087266
rs572730095	chr7:99095379	0.06985	N	chr7:99036920	NA	intronic	.	ZNF394	ENSG00000160908
rs117687470	chr14:93098869	-0.08921	N	chr14:93103729	4	intronic	.	RIN3	ENSG00000100599
rs189854193	chr3:14467920	0.21244	N	N	4	intronic	.	SLC6A6	ENSG00000131389
rs537707211	chr16:88767088	0.35983	N	chr16:88518569	NA	intronic	.	RNF166	ENSG00000158717
rs55807383	chr20:47335005	-0.12835	N	chr20:47384301	6	intronic	.	PREX1	ENSG00000124126
rs35634144	chr22:37638221	0.13907	N	chr22:37258986	4	intronic	.	RAC2	ENSG00000128340
rs554915108	chr19:13211492	0.30706	N	chr19:13176728	NA	exonic	nonsynonymous	LYL1	ENSG00000104903
rs146383072	chr10:73530142	0.01708	N	chr10:73520632	4	intronic	.	CDH23	ENSG00000107736
rs142612209	chr19:51874266	-0.09909	N	chr19:52314161	6	downstream	.	.	.
rs549854304	chr8:131029092	-0.15253	N	chr8:130572110	NA	intergenic	.	.	.
rs556521133	chr14:105526983	0.1197	N	chr14:105637156	NA	intronic	.	GPR132	ENSG00000183484
rs557321838	chr19:1180970	-0.02156	N	chr19:836144	NA	intergenic	.	.	.
rs375445197	chr1:161018949	-0.0027	N	chr1:161188893	5	exonic	nonsynonymous	ARHGAP30	ENSG00000186517
rs75516597	chr9:117148219	0.30706	N	N	4	intronic	.	AKNA	ENSG00000106948
rs572293891	chr4:174253100	-0.16019	N	N	NA	UTR3	.	HMGB2	ENSG00000164104
rs545113685	chr14:93099619	-0.08921	N	chr14:93103729	NA	intronic	.	RIN3	ENSG00000100599
rs192195413	chr22:50638397	0.17247	N	chr22:50628937	4	downstream	.	.	.
rs547202928	chr21:46334038	0.22524	N	N	NA	intronic	.	ITGB2	ENSG00000160255
rs558679473	chr2:68981371	-0.15691	N	chr2:68615546	NA	intronic	.	ARHGAP25	ENSG00000163219
rs528827263	chr5:171554661	0.12235	N	chr5:171931939	NA	intronic	.	STK10	ENSG00000072786
rs183505762	chr5:169073137	-0.09313	N	N	7	intronic	.	DOCK2	ENSG00000134516
rs141607829	chr3:50288398	-0.03067	N	chr3:50160109	5	intronic	.	GNAI2	ENSG00000114353
rs577649326	chr9:35645972	-0.08046	N	chr9:35687556	NA	intergenic	.	.	.
rs565636192	chr7:139427942	-0.22004	N	chr7:139719439	NA	intronic	.	HIPK2	ENSG00000064393
rs541796131	chr19:35488266	0.0062	N	N	NA	intergenic	.	.	.
rs79585569	chr1:167648791	-0.04762	N	chr1:167600842	5	intronic	.	RCSD1	ENSG00000198771
rs568495434	chr6:41694413	-0.21354	N	chr6:42037348	NA	intronic	.	TFEB	ENSG00000112561
rs139525786	chr6:36975473	0.00748	N	chr6:36648816	2a	intronic	.	FGD2	ENSG00000146192
rs188925422	chr11:64638907	0.02874	N	N	4	intronic	.	EHD1	ENSG00000110047
rs7221708	chr17:76378198	0.05047	N	chr17:76257892	4	intronic	.	PGS1	ENSG00000087157
rs148735594	chr22:37625057	0.20351	N	chr22:37258986	4	intronic	.	RAC2	ENSG00000128340
rs555502508	chr2:112251916	-0.0037	N	chr2:111790804	NA	ncRNA_intronic	.	.	.
rs9895739	chr17:73399916	-0.01603	Y	chr17:73822598	5	intronic	.	GRB2	ENSG00000177885
rs149226320	chr2:101923428	0.01038	N	chr2:102315933	4	intronic	.	RNF149	ENSG00000163162
rs59274247	chr9:117103838	0.05097	N	N	2b	exonic	nonsynonymous	AKNA	ENSG00000106948
rs139184187	chr1:27156982	-0.19692	N	chr1:27100243	5	intronic	.	ZDHHC18	ENSG00000204160
rs571750167	chr2:158293526	-0.12947	N	chr2:158520905	NA	intronic	.	CYTIP	ENSG00000115165
rs543863564	chr19:54873827	0.12262	N	N	NA	intronic	.	LAIR1	ENSG00000167613
rs565093109	chr12:109027235	0.17238	N	chr12:108721636	NA	intronic	.	SELPLG	ENSG00000110876
rs553619242	chr12:51704952	-0.15691	N	chr12:51580171	NA	intronic	.	BIN2	ENSG00000110934
rs544626713	chr15:75084057	0.00335	N	chr15:75361539	NA	intronic	.	CSK	ENSG00000103653
rs527607971	chr1:47078742	-0.16509	N	N	NA	exonic	synonymous	MOB3C	ENSG00000142961
rs545834769	chr9:95896342	-0.01603	N	chr9:95684697	NA	intronic	.	NINJ1	ENSG00000131669
rs34899488	chr2:113943608	-0.08343	N	chr2:113712407	5	exonic	synonymous	PSD4	ENSG00000125637
rs560739103	chr22:17653196	0.0062	N	chr22:17906176	NA	intergenic	.	.	.
rs76716252	chr1:40851369	-0.00343	N	chr1:40406715	2b	intronic	.	SMAP2	ENSG00000084070
rs116254107	chr2:192502076	-0.08362	N	chr2:192522423	3a	intergenic	.	.	.
rs534707231	chr11:67036651	0.0863	N	chr11:66855593	NA	intronic	.	ADRBK1	ENSG00000173020
rs184375930	chr17:76131968	0.06589	N	chr17:76257892	5	intronic	.	TMC8	ENSG00000167895
rs542007111	chr15:75081286	0.18873	N	chr15:75361539	NA	intronic	.	CSK	ENSG00000103653
rs550761760	chr10:135074130	-0.18387	N	N	NA	intergenic	.	.	.
rs3790000	chr12:15107026	0.13907	N	chr12:14622002	4	intronic	.	ARHGDIB	ENSG00000111348
rs559918749	chr19:3178911	0.02224	N	chr19:3408665	NA	exonic	nonsynonymous	S1PR4	ENSG00000125910
rs181537349	chr11:48012379	0.02333	N	chr11:47888036	4	intronic	.	PTPRJ	ENSG00000149177
rs139706425	chr20:47432301	0.0502	N	chr20:47384301	5	intronic	.	PREX1	ENSG00000124126
rs138083619	chr5:171562402	-0.03784	N	chr5:171931939	6	intronic	.	STK10	ENSG00000072786
rs568051520	chr8:27209648	-0.07868	N	chr8:27208126	NA	intronic	.	PTK2B	ENSG00000120899
rs141799330	chr21:46326929	0.12262	N	N	5	exonic	nonsynonymous	ITGB2	ENSG00000160255
rs543870935	chr5:176327842	-0.20988	N	chr5:176792491	NA	intergenic	.	.	.
rs146052210	chr9:77755532	-0.17851	N	N	6	intronic	.	OSTF1	ENSG00000134996
rs151159115	chr17:25960806	-0.03059	N	chr17:25848196	4	intronic	.	LGALS9	ENSG00000168961
rs542329131	chr1:11796798	0.10081	N	chr1:12246175	NA	intronic	.	AGTRAP	ENSG00000177674
rs528410020	chr2:158268384	-0.19407	N	chr2:158520905	NA	intergenic	.	.	.
rs561678751	chr5:76155125	-0.208	N	chr5:76058509	NA	intronic	.	S100Z	ENSG00000171643
rs78446649	chr6:167365973	0.08151	N	chr6:167511766	4	intronic	.	RNASET2	ENSG00000026297
rs566103977	chr7:150385285	0.04181	N	chr7:150278589	NA	intronic	.	GIMAP2	ENSG00000106560
rs347147	chr3:32475572	-0.04561	N	N	7	intronic	.	CMTM7	ENSG00000153551
rs568725308	chr8:27202539	-0.14338	N	chr8:27208126	NA	intronic	.	PTK2B	ENSG00000120899
rs347149	chr3:32475268	0.21244	N	N	3a	intronic	.	CMTM7	ENSG00000153551
rs556652894	chr14:23587718	-0.05757	N	chr14:23755598	NA	intronic	.	CEBPE	ENSG00000092067
rs573326	chr1:160672126	-0.21261	N	chr1:161168189	3a	intronic	.	CD48	ENSG00000117091
rs370087612	chr7:38350770	0.22524	N	N	5	intergenic	.	.	.
rs587698061	chr3:50296472	-0.16769	N	chr3:50160109	NA	UTR3	.	GNAI2	ENSG00000114353
rs139200080	chr16:28156457	0.08151	N	chr16:28131510	5	intronic	.	XPO6	ENSG00000169180
rs367858193	chr2:101917657	0.01381	N	chr2:102315933	4	intronic	.	RNF149	ENSG00000163162
rs6130718	chr20:43609865	0.17756	N	N	7	intronic	.	STK4	ENSG00000101109
rs549190533	chr17:76136925	0.35983	N	chr17:76257892	NA	exonic	nonsynonymous	TMC8	ENSG00000167895
rs6817600	chr4:84029557	0.20351	N	chr4:83903895	5	intronic	.	PLAC8	ENSG00000145287
rs570404757	chr19:16259856	-0.00238	N	chr19:16548375	NA	intronic	.	HSH2D	ENSG00000196684
rs187233452	chr9:134146284	0.18413	N	N	2b	intronic	.	FAM78A	ENSG00000126882
rs541177433	chr19:2075010	-0.01341	N	chr19:2127272	NA	intronic	.	MOB3A	ENSG00000172081
rs572811774	chr15:89182775	-0.11101	N	N	NA	exonic	nonsynonymous	ISG20	ENSG00000172183
rs559233971	chr1:167624059	-0.05433	N	chr1:167600842	NA	intronic	.	RCSD1	ENSG00000198771
rs555209516	chr10:6092716	-0.12473	N	chr10:6101129	NA	intronic	.	IL2RA	ENSG00000134460
rs184019017	chr5:49726002	-0.20716	N	chr5:49958363	4	intronic	.	EMB	ENSG00000170571
rs78221386	chr5:169729338	0.12618	N	chr5:169691627	4	intergenic	.	.	.
rs181778193	chr6:24920840	0.02508	N	N	5	intronic	.	FAM65B	ENSG00000111913
rs570018563	chr2:202053392	-0.15344	N	chr2:202112471	NA	intronic	.	CASP10	ENSG00000003400
rs537112655	chr19:42391861	0.01333	N	chr19:42767593	NA	intronic	.	ARHGEF1	ENSG00000076928
rs568275096	chr6:41904814	0.06985	N	chr6:42037348	NA	intronic	.	CCND3	ENSG00000112576
rs79776673	chr4:185390950	-0.03286	N	N	3a	intronic	.	IRF2	ENSG00000168310
rs540736494	chr4:2803005	0.1149	N	chr4:3148276	NA	intronic	.	SH3BP2	ENSG00000087266
rs28588491	chr7:104624824	0.26229	N	N	4	ncRNA_exonic	.	.	.
rs10240708	chr7:144539301	-0.03095	N	N	5	intergenic	.	.	.
rs146388809	chr1:153930306	-0.21738	N	N	2a	intronic	.	CRTC2	ENSG00000160741
rs562135444	chr11:67053164	0.13907	N	chr11:66855593	NA	UTR3	.	ADRBK1	ENSG00000173020
rs550203139	chr20:43607498	0.16767	N	N	NA	intronic	.	STK4	ENSG00000101109
rs144042004	chr3:53202620	0.21723	N	chr3:52873984	5	intronic	.	PRKCD	ENSG00000163932
rs546461176	chr1:160548396	0.03184	N	N	NA	intronic	.	CD84	ENSG00000066294
rs564467214	chr6:42900230	0.09524	N	chr6:42510602	NA	intronic	.	CNPY3	ENSG00000137161
rs565099992	chr6:41699300	-0.08522	N	chr6:42037348	NA	intronic	.	TFEB	ENSG00000112561
rs543434875	chr8:56811508	-0.08236	N	chr8:56800362	NA	intronic	.	LYN	ENSG00000254087
rs565099990	chr2:233944700	0.12262	N	chr2:234115629	NA	intronic	.	.	.
rs569852936	chr3:47003187	0.12262	N	chr3:47184055	NA	intronic	.	CCDC12	ENSG00000160799
rs117985530	chr8:27249122	-0.05995	N	chr8:27208126	5	intronic	.	PTK2B	ENSG00000120899
rs548536065	chr19:1169905	-0.05465	N	chr19:836144	NA	intronic	.	SBNO2	ENSG00000064932
rs529097535	chr1:27668120	0.18413	N	chr1:28109632	NA	upstream	.	.	.
rs192397282	chr3:47007866	0.14801	N	chr3:47184055	5	intronic	.	CCDC12	ENSG00000160799
rs188474344	chr10:73527088	0.01708	N	chr10:73520632	4	intronic	.	CDH23	ENSG00000107736
rs552630519	chr19:908947	-0.08046	N	chr19:836144	NA	intronic	.	R3HDM4	ENSG00000198858
rs540981387	chr6:35264920	-0.05499	N	chr6:35602972	NA	upstream	.	.	.
rs2834151	chr21:34584851	-0.15399	N	chr21:34439889	4	intergenic	.	.	.
rs543306913	chr14:93143502	0.22505	N	chr14:93103729	NA	intronic	.	RIN3	ENSG00000100599
rs74650616	chr6:137556448	-0.03662	N	chr6:137082948	6	intergenic	.	.	.
rs536247265	chr20:43613600	0.14774	N	N	NA	intronic	.	STK4	ENSG00000101109
rs538790196	chr5:171587878	0.18705	N	chr5:171931939	NA	intronic	.	STK10	ENSG00000072786
rs574134965	chr8:130900649	-0.01218	N	chr8:130572110	NA	intronic	.	FAM49B	ENSG00000153310
rs7188478	chr16:57048028	-0.08261	N	chr16:57061189	1f	intergenic	.	NLRC5	ENSG00000140853
rs569306606	chr21:45775674	-0.16257	N	chr21:45660835	NA	intronic	.	TRPM2	ENSG00000142185
rs189931207	chr6:159076458	-0.20676	N	chr6:159469512	4	intronic	.	SYTL3	ENSG00000164674
rs183653118	chr2:192539948	-0.01919	N	chr2:192522423	5	intergenic	.	.	.
rs151260642	chr1:202115085	-0.22241	N	N	3a	intergenic	.	.	.
rs565730963	chr21:46331485	0.17247	N	N	NA	intronic	.	ITGB2	ENSG00000160255
rs374374450	chr11:64631097	-0.06109	N	N	2b	intronic	.	EHD1	ENSG00000110047
rs537705236	chr11:67203414	-0.08917	N	chr11:66855593	NA	exonic	synonymous	PTPRCAP	ENSG00000213402
rs2546133	chr19:6799677	0.01217	N	chr19:6671369	5	intronic	.	VAV1	ENSG00000141968
rs184194794	chr14:78053908	-0.19507	N	chr14:77939965	6	intronic	.	SPTLC2	ENSG00000100596
rs2546135	chr19:6802094	0.04766	N	chr19:6671369	4	intronic	.	VAV1	ENSG00000141968
rs2546134	chr19:6802081	0.04766	N	chr19:6671369	4	intronic	.	VAV1	ENSG00000141968
rs558814610	chr1:28201610	0.16767	N	chr1:28216736	NA	intronic	.	THEMIS2	ENSG00000130775
rs2546136	chr19:6802215	-0.09973	N	chr19:6671369	5	intronic	.	VAV1	ENSG00000141968
rs62014262	chr15:65147561	0.09524	N	chr15:64672002	5	intronic	.	PLEKHO2	ENSG00000241839
rs541725529	chr6:159075952	-0.20676	N	chr6:159469512	NA	intronic	.	SYTL3	ENSG00000164674
rs139751572	chr2:68965724	0.12262	N	chr2:68615546	7	intronic	.	ARHGAP25	ENSG00000163219
rs545680879	chr17:74262708	-0.13	N	chr17:74710128	NA	intronic	.	UBALD2	ENSG00000185262
rs533663939	chr6:167372415	0.03674	N	chr6:167511766	NA	intergenic	.	.	.
rs374271576	chr1:117048096	0.0062	N	chr1:117544331	6	intergenic	.	.	.
rs531559941	chr1:112012661	0.05097	N	N	NA	intergenic	.	.	.
rs551938338	chr16:50311143	0.21244	N	chr16:50160737	NA	intronic	.	ADCY7	ENSG00000121281
rs559826300	chr1:40843941	0.02874	N	chr1:40406715	NA	intronic	.	SMAP2	ENSG00000084070
rs575126853	chr16:81832528	-0.03645	N	chr16:81604251	NA	intronic	.	PLCG2	ENSG00000197943
rs556868983	chr3:107844841	-0.06717	N	chr3:107381651	NA	ncRNA_intronic	.	.	.
rs565239287	chr14:92998162	0.02622	N	chr14:93103729	NA	intronic	.	RIN3	ENSG00000100599
rs55685458	chr11:117864295	0.05225	N	chr11:118081270	7	intronic	.	IL10RA	ENSG00000110324
rs6759511	chr2:233926274	0.12262	N	chr2:234115629	4	intronic	.	.	.
rs546502215	chr11:128601300	0.12262	N	chr11:128562098	NA	intronic	.	FLI1	ENSG00000151702
rs537401502	chr20:47345250	0.11969	N	chr20:47384301	NA	intronic	.	PREX1	ENSG00000124126
rs574421912	chr19:8623605	-0.03757	N	N	NA	intronic	.	MYO1F	ENSG00000142347
rs539425591	chr1:9719087	-0.07972	N	chr1:9713500	NA	intronic	.	PIK3CD	ENSG00000171608
rs542724260	chr16:81830635	-0.19644	N	chr16:81604251	NA	intronic	.	PLCG2	ENSG00000197943
rs559062666	chr4:2796981	-0.04529	N	chr4:3148276	NA	intronic	.	SH3BP2	ENSG00000087266
rs59570943	chr19:14894830	-0.21186	N	chr19:14499477	4	intergenic	.	.	.
rs548598882	chr15:63771895	0.02395	N	chr15:63791228	NA	intergenic	.	.	.
rs186453986	chr4:40241237	-0.08921	N	N	7	intronic	.	RHOH	ENSG00000168421
rs111669349	chr2:175498054	0.01708	N	N	2b	intronic	.	WIPF1	ENSG00000115935
rs189837188	chr1:40870636	-0.02796	N	chr1:41356780	2b	intronic	.	SMAP2	ENSG00000084070
rs570172950	chr20:47389529	0.26229	N	chr20:47384301	NA	intronic	.	PREX1	ENSG00000124126
rs377648488	chr9:92058879	-0.10258	N	chr9:91593290	2b	intronic	.	SEMA4D	ENSG00000187764
rs4319885	chr2:192502546	-0.05823	N	chr2:192522423	4	intergenic	.	.	.
rs56698173	chr9:117145440	0.17227	N	N	4	intronic	.	AKNA	ENSG00000106948
rs143065696	chr16:28206645	-0.01807	N	chr16:28131510	6	intronic	.	XPO6	ENSG00000169180
rs570567911	chr19:8559246	0.0537	N	N	NA	intronic	.	PRAM1	ENSG00000133246
rs73361347	chr17:72707604	-0.14355	N	chr17:72695211	5	intronic	.	RAB37	ENSG00000172794
rs62303870	chr4:40240057	-0.21117	N	N	3a	intronic	.	RHOH	ENSG00000168421
rs116771152	chr9:130532312	0.12262	N	chr9:130764955	4	intronic	.	SH2D3C	ENSG00000095370
rs137986931	chr5:39270986	-0.11472	N	N	6	upstream	.	.	.
rs573535896	chr8:27232894	0.08151	N	chr8:27208126	NA	intronic	.	PTK2B	ENSG00000120899
rs116958167	chr1:24236133	-0.1188	N	chr1:23850023	4	intronic	.	CNR2	ENSG00000188822
rs9976659	chr21:15901710	0.02084	N	chr21:16371102	5	intronic	.	SAMSN1	ENSG00000155307
rs561945017	chr12:51715837	0.18705	N	chr12:51580171	NA	intronic	.	BIN2	ENSG00000110934
rs191013048	chr2:197016980	-0.08168	N	chr2:196974333	6	intronic	.	STK17B	ENSG00000081320
rs532464863	chr19:11708936	-0.20459	N	chr19:11921021	NA	intronic	.	ZNF627	ENSG00000198551
rs537910133	chr8:142100155	-0.0397	N	chr8:142329460	NA	intergenic	.	.	.
rs117770574	chr16:81869847	-0.19644	N	chr16:81604251	6	intronic	.	PLCG2	ENSG00000197943
rs531138166	chr8:56839138	-0.2182	N	chr8:56800362	NA	intronic	.	LYN	ENSG00000254087
rs577713564	chr16:27325426	-0.22327	N	chr16:27356398	NA	intronic	.	IL4R	ENSG00000077238
rs577505112	chr2:143906558	-0.05308	N	chr2:144328534	NA	intronic	.	ARHGAP15	ENSG00000075884
rs4501829	chr1:26642089	0.14228	N	chr1:27100243	2a	intronic	.	UBXN11	ENSG00000158062
rs373584220	chr2:113942578	0.01681	N	chr2:113712407	4	exonic	synonymous	PSD4	ENSG00000125637
rs12914317	chr15:100105292	-0.17751	N	N	4	upstream	.	.	.
rs113853483	chr3:101657258	-0.21946	N	chr3:101267385	4	intergenic	.	.	.
rs535172473	chr5:14583464	-0.17092	N	chr5:14610309	NA	intronic	.	FAM105A	ENSG00000145569
rs566945263	chr1:28212650	0.2954	N	chr1:28216736	NA	UTR3	.	THEMIS2	ENSG00000130775
rs528602993	chr22:37686849	-0.21751	N	chr22:37258986	NA	intronic	.	CYTH4	ENSG00000100055
rs556896094	chr17:28005012	-0.11252	N	chr17:28059970	NA	intronic	.	SSH2	ENSG00000141298
rs142105649	chr6:109774339	-0.13438	N	chr6:109376647	7	intronic	.	MICAL1	ENSG00000135596
rs553015665	chr17:29151782	0.13759	N	N	NA	upstream	.	CRLF3	ENSG00000176390
rs567803943	chr6:24910569	0.02508	N	N	NA	intronic	.	FAM65B	ENSG00000111913
rs372771227	chr5:100231589	-0.12712	N	chr5:100200910	6	intronic	.	ST8SIA4	ENSG00000113532
rs181523303	chr12:104961700	0.05943	N	N	3a	intronic	.	CHST11	ENSG00000171310
rs79935056	chr3:183269378	-0.06774	N	chr3:183730295	5	ncRNA_intronic	.	KLHL6	ENSG00000172578
rs375411020	chr19:35487787	0.0062	N	N	3a	intergenic	.	.	.
rs113058708	chr19:35656960	-0.15821	N	N	5	intronic	.	FXYD5	ENSG00000089327
rs570572576	chr19:19600556	-0.14016	N	chr19:19786099	NA	intronic	.	GATAD2A	ENSG00000167491
rs542910752	chr9:35111551	0.1149	N	N	NA	intronic	.	FAM214B	ENSG00000005238
rs566102434	chr19:10445703	-0.0715	N	chr19:10666450	NA	intronic	.	ICAM3	ENSG00000076662
rs576833828	chr11:73693882	0.17857	N	N	NA	UTR5	.	UCP2	ENSG00000175567
rs114353093	chr4:2799465	0.1149	N	chr4:3148276	2b	intronic	.	SH3BP2	ENSG00000087266
rs570816851	chr14:91864217	0.12751	N	N	NA	intronic	.	CCDC88C	ENSG00000015133
rs56378525	chr22:37707072	0.13392	N	chr22:37258986	4	exonic	synonymous	CYTH4	ENSG00000100055
rs141562329	chr4:8229140	0.09641	N	N	5	exonic	nonsynonymous	SH3TC1	ENSG00000125089
rs538317013	chr1:156118279	-0.06717	N	chr1:156088526	NA	intergenic	.	.	.
rs540196482	chr6:35272827	-0.05433	N	chr6:35602972	NA	intronic	.	DEF6	ENSG00000023892
rs74138789	chr10:70821220	-0.21182	N	chr10:70607580	4	intergenic	.	.	.
rs536251425	chr19:42055770	0.0661	N	N	NA	upstream	.	.	.
rs188579488	chr19:17863116	-0.05308	N	chr19:17650608	6	intronic	.	FCHO1	ENSG00000130475
rs528274382	chr13:46746338	0.2289	N	N	NA	intronic	.	LCP1	ENSG00000136167
rs148862121	chr19:45260122	0.10803	N	chr19:45149235	4	intronic	.	BCL3	ENSG00000069399
rs569501332	chr16:57058426	0.12235	N	chr16:57061189	NA	intronic	.	NLRC5	ENSG00000140853
rs542436088	chr11:72428809	-0.08203	N	N	NA	intronic	.	ARAP1	ENSG00000186635
rs539453020	chr12:15116124	-0.10585	N	chr12:14622002	NA	intergenic	.	.	.
rs187253439	chr11:326598	-0.12473	N	chr11:307961	4	intergenic	.	.	.
rs149691342	chr2:219087330	0.09017	N	chr2:219212037	5	intronic	.	ARPC2	ENSG00000163466
rs567688048	chr13:46752357	0.2289	N	N	NA	intronic	.	LCP1	ENSG00000136167
rs575341091	chr21:46329950	0.06985	N	N	NA	intronic	.	ITGB2	ENSG00000160255
rs548004315	chr14:105525216	-0.02769	N	chr14:105637156	NA	intronic	.	GPR132	ENSG00000183484
rs561338179	chr11:47393618	-0.14375	N	chr11:47454152	NA	intronic	.	SPI1	ENSG00000066336
rs369042644	chr1:11791067	-0.023	N	chr1:12246175	5	intergenic	.	.	.
rs562797708	chr19:1090505	-0.16938	N	chr19:836144	NA	intronic	.	POLR2E	ENSG00000099817
rs140422187	chr16:50310798	0.21244	N	chr16:50160737	4	intronic	.	ADCY7	ENSG00000121281
rs2304258	chr19:10491186	0.28967	N	chr19:10666450	4	UTR5	.	TYK2	ENSG00000105397
rs555656497	chr5:100177334	-0.05798	N	chr5:100200910	NA	intronic	.	ST8SIA4	ENSG00000113532
rs142238520	chr4:39031824	-0.00736	N	chr4:38677227	4	intronic	.	TMEM156	ENSG00000121895
rs181111900	chr1:27947049	-0.13397	N	chr1:28216736	7	intronic	.	FGR	ENSG00000000938
rs556489463	chr16:84636887	-0.01603	N	chr16:84581684	NA	intronic	.	COTL1	ENSG00000103187
rs556119515	chr4:2814370	0.26229	N	chr4:3148276	NA	intronic	.	SH3BP2	ENSG00000087266
rs79633098	chr2:136996689	-0.11252	N	chr2:136713108	2a	intergenic	.	.	.
rs549071995	chr11:58345216	0.00746	N	N	NA	intronic	.	LPXN	ENSG00000110031
rs544069925	chr12:1906435	0.04154	N	N	NA	intronic	.	CACNA2D4	ENSG00000151062
rs187313444	chr21:46326544	0.11752	N	N	4	intronic	.	ITGB2	ENSG00000160255
rs533481911	chr19:36230614	0.21723	N	N	NA	exonic	synonymous	IGFLR1	ENSG00000126246
rs570156827	chr17:3864335	0.16447	N	chr17:3828702	NA	intronic	.	ATP2A3	ENSG00000074370
rs151057038	chr22:37621827	0.05612	N	chr22:37258986	4	UTR3	.	RAC2	ENSG00000128340
rs561066491	chr8:131020392	0.01708	N	chr8:130572110	NA	downstream	.	.	.
rs576942972	chr22:37703318	0.10176	N	chr22:37258986	NA	intronic	.	CYTH4	ENSG00000100055
rs540226748	chr17:73347873	-0.06014	N	chr17:73822598	NA	intronic	.	GRB2	ENSG00000177885
rs561066498	chr3:14454133	-0.02926	N	N	NA	intronic	.	SLC6A6	ENSG00000131389
rs572162060	chr2:136883843	-0.11076	N	chr2:136713108	NA	intergenic	.	.	.
rs148908362	chr21:45431661	-0.21832	N	chr21:45660835	2b	upstream	.	.	.
rs191057489	chr8:38796921	-0.19	N	chr8:38804069	3a	intronic	.	PLEKHA2	ENSG00000169499
rs186178119	chr2:69035104	0.12262	N	chr2:68615546	2b	intronic	.	ARHGAP25	ENSG00000163219
rs147833867	chr11:128600946	0.12262	N	chr11:128562098	4	intronic	.	FLI1	ENSG00000151702
rs547492586	chr14:91843285	0.15967	N	N	NA	intronic	.	CCDC88C	ENSG00000015133
rs184799063	chr17:66286468	-0.17532	N	chr17:65975385	2b	intronic	.	ARSG	ENSG00000141337
rs567082685	chr12:104995032	0.05433	N	N	NA	intronic	.	CHST11	ENSG00000171310
rs542591115	chr20:47342175	-0.00052	N	chr20:47384301	NA	intronic	.	PREX1	ENSG00000124126
rs183738109	chr1:183600674	-0.1069	N	chr1:183144723	6	intronic	.	ARPC5	ENSG00000162704
rs369974059	chr4:2816799	0.21244	N	chr4:3148276	5	intronic	.	SH3BP2	ENSG00000087266
rs189301364	chr3:5237694	-0.04262	N	N	3a	intronic	.	EDEM1	ENSG00000134109
rs184781199	chr6:137542826	-0.09087	N	chr6:137082948	7	intergenic	.	.	.
rs540431945	chr11:128585870	0.12262	N	chr11:128562098	NA	intronic	.	FLI1	ENSG00000151702
rs544715512	chr20:47391820	0.15967	N	chr20:47384301	NA	intronic	.	PREX1	ENSG00000124126
rs548799419	chr1:9729759	-0.15266	N	chr1:9713500	NA	intronic	.	PIK3CD	ENSG00000171608
rs566298664	chr7:50356165	0.12262	N	chr7:50313352	NA	intronic	.	IKZF1	ENSG00000185811
rs139473097	chr19:14894513	-0.21186	N	chr19:14499477	2b	intergenic	.	.	.
rs529868457	chr7:50342765	-0.18171	N	chr7:50313352	NA	upstream	.	.	.
rs532203669	chr21:46313622	-0.03757	N	N	NA	intronic	.	ITGB2	ENSG00000160255
rs539703491	chr19:41857578	-0.22329	N	N	NA	intronic	.	TGFB1	ENSG00000105329
rs180780889	chr19:51631848	-0.12384	N	chr19:52128795	5	intronic	.	SIGLEC9	ENSG00000129450
rs184447745	chr1:1714043	0.17613	N	N	2b	intergenic	.	.	.
rs74051595	chr1:9699143	-0.19388	N	chr1:9713500	7	intergenic	.	.	.
rs571745487	chr2:101925917	-0.07197	N	chr2:102315933	NA	ncRNA_exonic	.	.	.
rs557278544	chr1:167609069	0.0374	N	chr1:167600842	NA	intronic	.	RCSD1	ENSG00000198771
rs560738717	chr1:235148675	-0.04657	N	chr1:234879890	NA	intergenic	.	.	.
rs571117034	chr21:15900971	0.17094	N	chr21:16371102	NA	intronic	.	SAMSN1	ENSG00000155307
rs540222914	chr16:84641346	0.03674	N	chr16:84581684	NA	intronic	.	COTL1	ENSG00000103187
rs572194561	chr14:52779481	-0.05308	N	chr14:52618827	NA	intergenic	.	.	.
rs546269515	chr1:40846927	0.03674	N	chr1:40406715	NA	intronic	.	SMAP2	ENSG00000084070
rs527686865	chr19:54714906	0.31506	N	chr19:54327869	NA	intergenic	.	.	.
rs146781648	chr10:73525049	0.01708	N	chr10:73520632	4	intronic	.	CDH23	ENSG00000107736
rs544117558	chr14:93006990	-0.11828	N	chr14:93103729	NA	intronic	.	RIN3	ENSG00000100599
rs551346355	chr19:42700734	-0.14311	N	chr19:42767593	NA	intergenic	.	.	.
rs533888538	chr6:167372472	0.03674	N	chr6:167511766	NA	intergenic	.	.	.
rs192667150	chr10:70855528	-0.21182	N	chr10:70607580	5	intronic	.	SRGN	ENSG00000122862
rs559761776	chr14:102174190	-0.20676	N	N	NA	intergenic	.	.	.
rs556389616	chr9:95790104	0.05612	N	chr9:95684697	NA	intronic	.	FGD3	ENSG00000127084
rs544499496	chr3:183234619	-0.08184	N	chr3:183730295	NA	intronic	.	KLHL6	ENSG00000172578
rs538849803	chr5:138858983	-0.2154	N	N	NA	intronic	.	TMEM173	ENSG00000184584
rs569845701	chr5:176936985	-0.04906	N	chr5:176792491	NA	intronic	.	DOK3	ENSG00000146094
rs529612618	chr1:53102991	-0.02917	N	chr1:53330458	NA	intronic	.	FAM159A	ENSG00000182183
rs74061106	chr1:26641465	0.14228	N	chr1:27100243	6	intronic	.	UBXN11	ENSG00000158062
rs533043549	chr7:128574334	-0.18594	N	chr7:128576086	NA	intergenic	.	.	.
rs116516227	chr12:6898957	0.12948	N	chr12:6499533	4	intronic	.	CD4	ENSG00000010610
rs184892232	chr1:209930693	0.01708	N	chr1:209942435	5	intronic	.	TRAF3IP3	ENSG00000009790
rs141224659	chr6:30457196	0.07406	N	N	2b	UTR5	.	.	.
rs573883548	chr9:95733810	0.00335	N	chr9:95684697	NA	intronic	.	FGD3	ENSG00000127084
rs553861053	chr11:118085545	0.16767	N	chr11:118081270	NA	exonic	synonymous	AMICA1	ENSG00000160593
rs537199258	chr15:75071917	0.03674	N	chr15:75361539	NA	intergenic	.	.	.
rs569242839	chr2:69018936	-0.02974	N	chr2:68615546	NA	intronic	.	ARHGAP25	ENSG00000163219
rs557956779	chr4:40234000	-0.17629	N	N	NA	intronic	.	RHOH	ENSG00000168421
rs566261467	chr20:47400068	0.21244	N	chr20:47384301	NA	intronic	.	PREX1	ENSG00000124126
rs189309170	chr1:89735236	-0.21751	N	N	4	exonic	nonsynonymous	GBP5	ENSG00000154451
rs144873593	chr20:43597561	-0.02093	N	N	5	intronic	.	STK4	ENSG00000101109
rs193038160	chr14:91824928	-0.17362	N	N	5	intronic	.	CCDC88C	ENSG00000015133
rs193038163	chr1:150732726	-0.11908	N	chr1:150595537	4	intronic	.	CTSS	ENSG00000163131
rs547444474	chr16:88767038	0.21244	N	chr16:88518569	NA	intronic	.	RNF166	ENSG00000158717
rs6738835	chr2:137139548	-0.08362	Y	chr2:136713108	4	intergenic	.	.	.
rs535601044	chr12:62662724	-0.12051	N	chr12:62818841	NA	intronic	.	USP15	ENSG00000135655
rs563182602	chr2:68958770	-0.03924	N	chr2:68615546	NA	intergenic	.	.	.
rs4877084	chr9:92032502	-0.19692	Y	chr9:91534339	5	intronic	.	SEMA4D	ENSG00000187764
rs192660910	chr16:21639190	-0.15776	N	N	5	intronic	.	METTL9	ENSG00000197006
rs4877086	chr9:92035277	-0.14415	N	chr9:91593290	4	intronic	.	SEMA4D	ENSG00000187764
rs111810140	chr7:73640694	-0.0862	N	N	5	intronic	.	LAT2	ENSG00000086730
rs4877088	chr9:92038660	-0.09458	Y	chr9:91593290	5	intronic	.	SEMA4D	ENSG00000187764
rs564354651	chr11:67053109	0.13907	N	chr11:66855593	NA	UTR3	.	ADRBK1	ENSG00000173020
rs143052474	chr17:43312982	0.09524	N	chr17:43488792	4	intronic	.	FMNL1	ENSG00000184922
rs577064533	chr11:128607773	0.12262	N	chr11:128562098	NA	intronic	.	FLI1	ENSG00000151702
rs532414384	chr14:93131374	0.21837	N	chr14:93103729	NA	intronic	.	RIN3	ENSG00000100599
rs374293614	chr19:35502659	0.05097	N	N	3a	intronic	.	GRAMD1A	ENSG00000089351
rs553029775	chr12:57030380	-0.14016	N	chr12:57493727	NA	upstream	.	.	.
rs528271269	chr11:67038910	0.0863	N	chr11:66855593	NA	intronic	.	ADRBK1	ENSG00000173020
rs138787836	chr20:47400624	0.18028	N	chr20:47384301	2a	intronic	.	PREX1	ENSG00000124126
rs60960446	chr20:43612098	0.14774	N	N	5	intronic	.	STK4	ENSG00000101109
rs549628148	chr4:185345712	-0.02298	N	N	NA	intronic	.	IRF2	ENSG00000168310
rs551638064	chr20:43624173	-0.10262	N	N	NA	intronic	.	STK4	ENSG00000101109
rs539990628	chr5:76154115	-0.19624	N	chr5:76058509	NA	intronic	.	S100Z	ENSG00000171643
rs546794485	chr17:76375622	-0.04977	N	chr17:76257892	NA	intronic	.	PGS1	ENSG00000087157
rs576562217	chr14:93016099	-0.0759	N	chr14:93103729	NA	intronic	.	RIN3	ENSG00000100599
rs201521645	chr6:32938971	-0.17911	N	N	4	UTR5	.	BRD2	ENSG00000204256
rs144770737	chr1:111733299	0.21244	N	chr1:111348029	6	intronic	.	DENND2D	ENSG00000162777
rs554753541	chr2:202127660	-0.10209	N	chr2:202112471	NA	intronic	.	CASP8	ENSG00000064012
rs10907194	chr1:1712230	0.13136	N	N	2b	upstream	.	.	.
rs2651823	chr11:2321650	0.28967	Y	chr11:2320013	4	intronic	.	C11orf21	ENSG00000110665
rs183018031	chr17:61701240	-0.08536	N	chr17:61931549	2b	intronic	.	MAP3K3	ENSG00000198909
rs529997416	chr1:40563351	-0.20652	N	chr1:40406715	NA	upstream	.	PPT1	ENSG00000131238
rs2651824	chr11:2324852	0.21244	N	chr11:2320013	4	intronic	.	TSPAN32	ENSG00000064201
rs2651825	chr11:2325746	0.21244	N	chr11:2320013	5	intronic	.	TSPAN32	ENSG00000064201
rs113511294	chr20:47394346	0.21244	N	chr20:47384301	7	intronic	.	PREX1	ENSG00000124126
rs556157361	chr5:157002272	0.08951	N	chr5:156655015	NA	intronic	.	ADAM19	ENSG00000135074
rs546271331	chr19:14512815	-0.0293	N	chr19:14499477	NA	intronic	.	CD97	ENSG00000123146
rs561328617	chr11:65419645	0.08115	N	chr11:65705432	NA	intergenic	.	.	.
rs559006444	chr16:84627312	-0.08073	N	chr16:84581684	NA	intronic	.	COTL1	ENSG00000103187
rs186057855	chr12:104912516	-0.2065	N	N	5	intronic	.	CHST11	ENSG00000171310
rs558883863	chr17:54988363	0.1122	N	chr17:55463857	NA	intronic	.	TRIM25	ENSG00000121060
rs80119792	chr11:47412959	0.31506	N	chr11:47454152	4	intergenic	.	.	.
rs186197278	chr16:4397897	0.05943	N	chr16:4476089	4	intronic	.	CORO7-PAM16	ENSG00000103426
rs13376362	chr1:155881180	-0.16555	N	chr1:156088526	2b	UTR5	.	RIT1	ENSG00000143622
rs542538570	chr21:34608393	-0.21133	N	chr21:34439889	NA	intronic	.	IFNAR2	ENSG00000159110
rs577795881	chr13:46742419	0.2289	N	N	NA	intronic	.	LCP1	ENSG00000136167
rs115752122	chr15:45007597	0.22399	N	N	5	intronic	.	B2M	ENSG00000166710
rs552306248	chr8:56886526	-0.06551	N	chr8:56800362	NA	intronic	.	LYN	ENSG00000254087
rs528668498	chr16:27325521	-0.22327	N	chr16:27356398	NA	intronic	.	IL4R	ENSG00000077238
rs570195695	chr1:198606577	-0.01227	N	chr1:199000727	NA	intergenic	.	.	.
rs566356851	chr22:50627262	0.14801	N	chr22:50628937	NA	intronic	.	TRABD	ENSG00000170638
rs548363577	chr17:8860933	-0.07907	N	chr17:8784361	NA	intronic	.	PIK3R5	ENSG00000141506
rs186395543	chr7:106535995	-0.18738	N	chr7:106372219	4	intronic	.	PIK3CG	ENSG00000105851
rs546578395	chr11:117865545	-0.01218	N	chr11:118081270	NA	intronic	.	IL10RA	ENSG00000110324
rs182661955	chr1:235117486	0.30331	N	chr1:234879890	5	intergenic	.	.	.
rs577538712	chr1:12269599	-0.17938	N	chr1:12246175	NA	downstream	.	.	.
rs10139526	chr14:88471777	0.14228	N	chr14:88472595	1b	intronic	.	GPR65	ENSG00000140030
rs11968307	chr6:35997508	-0.01603	N	chr6:36353934	2b	intronic	.	MAPK14	ENSG00000112062
rs56794613	chr7:38356849	-0.21224	N	N	6	intergenic	.	.	.
rs182376137	chr7:99956569	-0.09543	N	chr7:100278657	4	exonic	synonymous	.	.
rs542182130	chr12:123919906	0.06985	N	chr12:124019055	NA	intronic	.	RILPL2	ENSG00000150977
rs114751191	chr1:167617004	-0.03212	N	chr1:167600842	6	intronic	.	RCSD1	ENSG00000198771
rs531814205	chr9:95796379	-0.08823	N	chr9:95684697	NA	intronic	.	FGD3	ENSG00000127084
rs138975131	chr14:78074259	-0.10471	N	chr14:77939965	4	intronic	.	SPTLC2	ENSG00000100596
rs182091233	chr5:156996196	-0.1946	N	chr5:156655015	7	intronic	.	ADAM19	ENSG00000135074
rs6877830	chr5:66489412	-0.21139	N	N	5	intronic	.	CD180	ENSG00000134061
rs145146458	chr1:85039500	0.04154	N	N	4	intronic	.	CTBS	ENSG00000117151
rs10972319	chr9:35112224	0.1149	N	N	4	intronic	.	FAM214B	ENSG00000005238
rs557748417	chr19:41257445	-0.11277	N	chr19:41214796	NA	intronic	.	SNRPA	ENSG00000077312
rs143371231	chr19:7413408	0.09431	N	chr19:7415064	5	intergenic	.	.	.
rs182650435	chr20:48429254	0.06693	N	chr20:48903034	4	UTR5	.	SLC9A8	ENSG00000197818
rs75429348	chr12:109011955	-0.17751	N	chr12:108721636	2b	intergenic	.	.	.
rs140635424	chr4:40201983	0.19673	N	N	4	intronic	.	RHOH	ENSG00000168421
rs559092585	chr5:1503859	0.25063	N	chr5:1313242	NA	intronic	.	LPCAT1	ENSG00000153395
rs554622153	chr20:47432906	0.09497	N	chr20:47384301	NA	intronic	.	PREX1	ENSG00000124126
rs557231889	chr11:104915212	0.04297	N	N	NA	exonic	nonsynonymous	CARD16	ENSG00000204397
rs535512833	chr2:182331731	-0.16796	N	chr2:182323665	NA	intronic	.	ITGA4	ENSG00000115232
rs4317671	chr9:92058142	-0.10258	N	chr9:91593290	2b	intronic	.	SEMA4D	ENSG00000187764
rs146803988	chr4:185358448	-0.16509	N	N	6	intronic	.	IRF2	ENSG00000168310
rs201664148	chr8:145051696	-0.14016	N	chr8:144626721	2b	exonic	nonsynonymous	PARP10	ENSG00000178685
rs190416577	chr21:15893741	-0.12062	N	chr21:16371102	7	intronic	.	SAMSN1	ENSG00000155307
rs559649972	chr17:61776023	0.0595	N	chr17:61931549	NA	exonic	synonymous	LIMD2	ENSG00000136490
rs528097223	chr1:108620659	-0.19917	N	chr1:108742123	NA	intergenic	.	.	.
rs7341608	chr8:56839500	-0.08236	N	chr8:56800362	7	intronic	.	LYN	ENSG00000254087
rs374158664	chr17:76380964	0.10324	N	chr17:76257892	4	intronic	.	PGS1	ENSG00000087157
rs2021835	chr6:27778097	0.26229	N	N	3a	exonic	synonymous	HIST1H3H	ENSG00000203813
rs576390515	chr1:111421462	0.07661	N	chr1:111348029	NA	intronic	.	CD53	ENSG00000143119
rs78757371	chr16:28169266	0.08151	N	chr16:28131510	5	intronic	.	XPO6	ENSG00000169180
rs544857186	chr6:30457751	0.07916	N	N	NA	exonic	nonsynonymous	HLA-E	ENSG00000204592
rs545958531	chr5:100240862	-0.09948	N	chr5:100200910	NA	intergenic	.	.	.
rs529241253	chr22:22298670	-0.06144	N	chr22:21982249	NA	intronic	.	PPM1F	ENSG00000100034
rs57721448	chr6:2841954	-0.20016	N	N	2a	intronic	.	SERPINB1	ENSG00000021355
rs565550312	chr6:29914398	-0.07792	N	chr6:29596242	NA	downstream	.	.	.
rs185118273	chr3:32450428	-0.08203	N	N	7	intronic	.	CMTM7	ENSG00000153551
rs550318827	chr3:196379939	0.04777	N	chr3:196501413	NA	intronic	.	NRROS	ENSG00000174004
rs549707996	chr3:196380803	-0.06614	N	chr3:196501413	NA	intronic	.	NRROS	ENSG00000174004
rs10902178	chr11:612843	0.18195	Y	chr11:307961	4	intronic	.	IRF7	ENSG00000185507
rs554811709	chr6:109769229	0.16028	N	chr6:109376647	NA	intronic	.	MICAL1	ENSG00000135596
rs539597777	chr20:43666370	-0.19239	N	N	NA	intronic	.	STK4	ENSG00000101109
rs574452402	chr11:326439	-0.12473	N	chr11:307961	NA	intergenic	.	.	.
rs561323938	chr6:159109437	0.0062	N	chr6:159469512	NA	intronic	.	SYTL3	ENSG00000164674
rs375628941	chr14:105528823	-0.02769	N	chr14:105637156	2b	intronic	.	GPR132	ENSG00000183484
rs189534474	chr11:73088240	0.24001	N	chr11:72943483	4	intronic	.	RELT	ENSG00000054967
rs368921276	chr21:34605368	-0.06504	N	chr21:34439889	3a	intronic	.	IFNAR2	ENSG00000159110
rs139360961	chr1:167632749	-0.1071	N	chr1:167600842	3a	intronic	.	RCSD1	ENSG00000198771
rs541117267	chr17:74487627	0.07785	N	chr17:74710128	NA	intronic	.	RHBDF2	ENSG00000129667
rs548506694	chr15:77294653	0.16767	N	chr15:77313571	NA	intronic	.	PSTPIP1	ENSG00000140368
rs527830409	chr8:134082020	0.06985	N	chr8:134103953	NA	intronic	.	SLA	ENSG00000155926
rs553719186	chr9:95796666	-0.08823	N	chr9:95684697	NA	intronic	.	FGD3	ENSG00000127084
rs150907207	chr1:31214195	0.21244	N	chr1:31231680	2b	intronic	.	LAPTM5	ENSG00000162511
rs537422035	chr19:8556248	-0.09965	N	N	NA	intronic	.	PRAM1	ENSG00000133246
rs142006575	chr14:52780545	0.04154	N	chr14:52618827	4	upstream	.	.	.
rs531090473	chr17:28008948	-0.11588	N	chr17:28059970	NA	intronic	.	SSH2	ENSG00000141298
rs533400246	chr12:53834829	-0.04178	N	chr12:53747853	NA	upstream	.	.	.
rs549116815	chr22:37680159	0.12262	N	chr22:37258986	NA	intronic	.	CYTH4	ENSG00000100055
rs527590420	chr11:128574159	-0.01884	N	chr11:128562098	NA	intronic	.	FLI1	ENSG00000151702
rs144920314	chr16:88764280	0.11286	N	chr16:88518569	5	intronic	.	RNF166	ENSG00000158717
rs181848481	chr12:25208342	-0.18892	N	N	6	intronic	.	LRMP	ENSG00000118308
rs188816100	chr1:198626917	0.16767	N	chr1:199000727	4	intronic	.	PTPRC	ENSG00000081237
rs529926904	chr14:105530052	-0.02769	N	chr14:105637156	NA	intronic	.	GPR132	ENSG00000183484
rs544207593	chr11:1874247	0.10691	N	chr11:2320013	NA	UTR5	.	LSP1	ENSG00000130592
rs573586063	chr4:2838269	0.15967	N	chr4:3148276	NA	UTR3	.	SH3BP2	ENSG00000087266
rs140606953	chr1:159894714	0.12579	N	chr1:159518892	4	intronic	.	TAGLN2	ENSG00000158710
rs12080016	chr1:161030737	-0.09247	N	chr1:161188893	7	intronic	.	ARHGAP30	ENSG00000186517
rs534068526	chr14:92996579	0.02622	N	chr14:93103729	NA	intronic	.	RIN3	ENSG00000100599
rs2076149	chr1:209933528	0.01708	Y	chr1:209942435	5	exonic	synonymous	TRAF3IP3	ENSG00000009790
rs58037287	chr15:65148340	0.09524	N	chr15:64672002	5	intronic	.	PLEKHO2	ENSG00000241839
rs558975270	chr17:73240472	-0.10732	N	chr17:72762646	NA	intronic	.	GGA3	ENSG00000125447
rs576482645	chr9:95789428	-0.00858	N	chr9:95684697	NA	intronic	.	FGD3	ENSG00000127084
rs566279824	chr8:56792040	-0.01395	N	chr8:56800362	NA	upstream	.	.	.
rs58815854	chr3:32460242	-0.2143	N	N	5	intronic	.	CMTM7	ENSG00000153551
rs150168843	chr11:4414195	0.02508	N	N	3a	intronic	.	TRIM21	ENSG00000132109
rs144503786	chr2:219095041	0.12262	N	chr2:219212037	5	intronic	.	ARPC2	ENSG00000163466
rs74868359	chr9:117136760	0.21244	N	N	2b	intronic	.	AKNA	ENSG00000106948
rs558356054	chr17:76138177	0.35983	N	chr17:76257892	NA	UTR3	.	TMC8	ENSG00000167895
rs554659332	chr5:118611698	-0.21832	N	chr5:118729327	NA	intronic	.	TNFAIP8	ENSG00000145779
rs563152896	chr4:185372268	-0.02093	N	N	NA	intronic	.	IRF2	ENSG00000168310
rs181613088	chr14:93129552	0.01821	N	chr14:93103729	5	intronic	.	RIN3	ENSG00000100599
rs181001205	chr19:7703216	-0.08709	N	chr19:7415064	5	intronic	.	STXBP2	ENSG00000076944
rs539524754	chr6:106546215	0.14228	N	chr6:106727215	NA	intronic	.	PRDM1	ENSG00000057657
rs533742957	chr14:77510374	-0.04657	N	chr14:77939965	NA	ncRNA_intronic	.	.	.
rs540457187	chr6:137535015	-0.21787	N	chr6:137082948	NA	intronic	.	IFNGR1	ENSG00000027697
rs7122299	chr11:67177278	0.13907	N	chr11:66855593	4	UTR3	.	TBC1D10C	ENSG00000175463
rs112053333	chr17:8861489	-0.14377	N	chr17:8784361	6	intronic	.	PIK3R5	ENSG00000141506
rs373926578	chr19:3181487	0.05612	N	chr19:3408665	7	intergenic	.	.	.
rs543353085	chr12:6562163	-0.06109	N	chr12:6499533	NA	intronic	.	TAPBPL	ENSG00000139192
rs138659200	chr16:27358432	-0.11474	N	chr16:27356398	2b	intronic	.	IL4R	ENSG00000077238
rs554847525	chr16:28985994	-0.21738	N	N	NA	upstream	.	.	.
rs11987089	chr8:27248435	-0.05995	N	chr8:27208126	7	intronic	.	PTK2B	ENSG00000120899
rs187690096	chr21:34631425	-0.12712	N	chr21:34439889	5	intronic	.	IFNAR2	ENSG00000159110
rs181245206	chr8:142142026	0.02574	N	chr8:142329460	2b	intronic	.	DENND3	ENSG00000105339
rs533345936	chr1:167616379	-0.02703	N	chr1:167600842	NA	intronic	.	RCSD1	ENSG00000198771
rs551741167	chr9:123556399	-0.14016	N	chr9:123676396	NA	ncRNA_intronic	.	.	.
rs80323998	chr17:43296806	-0.13636	N	chr17:43488792	4	intergenic	.	.	.
rs538271464	chr14:91860690	-0.04463	N	N	NA	intronic	.	CCDC88C	ENSG00000015133
rs373866163	chr4:38806530	-0.08796	N	chr4:38677227	2b	upstream	.	.	.
rs189854425	chr1:235123104	-0.15191	N	chr1:234879890	4	intergenic	.	.	.
rs542036494	chr12:111852771	-0.19	N	chr12:112212874	NA	intronic	.	SH2B3	ENSG00000111252
rs186874985	chr11:64655007	-0.12473	N	N	4	downstream	.	.	.
rs547204610	chr14:91881829	0.15967	N	N	NA	intronic	.	CCDC88C	ENSG00000015133
rs17029592	chr4:100767947	-0.05308	N	N	5	intronic	.	DAPP1	ENSG00000070190
rs35335464	chr16:50302158	0.16767	N	chr16:50160737	6	intronic	.	ADCY7	ENSG00000121281
rs527703972	chr6:106442766	-0.1492	N	chr6:106727215	NA	intergenic	.	.	.
rs76777375	chr5:171540171	0.34704	N	chr5:171931939	2b	intronic	.	STK10	ENSG00000072786
rs144305833	chr11:48056348	0.06743	N	chr11:47888036	6	intronic	.	PTPRJ	ENSG00000149177
rs563053055	chr12:25207673	-0.05308	N	N	NA	intronic	.	LRMP	ENSG00000118308
rs183093225	chr16:29673648	-0.14739	N	chr16:30082508	2b	upstream	.	.	.
rs559380770	chr11:48036395	0.00748	N	chr11:47888036	NA	intronic	.	PTPRJ	ENSG00000149177
rs635787	chr3:32466487	0.06743	N	N	4	intronic	.	CMTM7	ENSG00000153551
rs554043796	chr17:26875471	-0.06109	N	N	NA	intronic	.	UNC119	ENSG00000109103
rs138022532	chr1:108594870	-0.19123	N	chr1:108742123	2b	intergenic	.	.	.
rs533130684	chr11:67036459	0.0863	N	chr11:66855593	NA	intronic	.	ADRBK1	ENSG00000173020
rs73735509	chr5:1514206	-0.20668	N	chr5:1313242	5	intronic	.	LPCAT1	ENSG00000153395
rs543814635	chr1:89740452	-0.21946	N	N	NA	intergenic	.	.	.
rs545917651	chr11:64510838	0.07109	N	chr11:64085298	NA	intronic	.	RASGRP2	ENSG00000068831
rs563772693	chr6:31164439	0.01135	N	N	NA	intergenic	.	.	.
rs551056784	chr9:135820532	0.16767	N	chr9:135877278	NA	upstream	.	.	.
rs552579962	chr20:47442226	0.1149	N	chr20:47384301	NA	intronic	.	PREX1	ENSG00000124126
rs193015331	chr5:50045079	-0.10719	N	chr5:49958363	3a	intronic	.	PARP8	ENSG00000151883
rs540259744	chr19:3179720	0.02224	N	chr19:3408665	NA	exonic	synonymous	S1PR4	ENSG00000125910
rs183404975	chr2:233982644	-0.0304	N	chr2:234115629	5	intronic	.	.	.
rs571573117	chr6:32821403	-0.21002	N	N	NA	exonic	nonsynonymous	TAP1	ENSG00000168394
rs548109886	chr14:93132006	0.16851	N	chr14:93103729	NA	intronic	.	RIN3	ENSG00000100599
rs575895616	chr11:64108862	0.03674	N	chr11:63974995	NA	intronic	.	CCDC88B	ENSG00000168071
rs529183983	chr17:73322643	0.06693	N	chr17:73822598	NA	intronic	.	GRB2	ENSG00000177885
rs544331922	chr6:41907344	0.30706	N	chr6:42037348	NA	intronic	.	CCND3	ENSG00000112576
rs549445538	chr2:233925160	0.05386	N	chr2:234115629	NA	UTR5	.	.	.
rs116612913	chr19:14498903	-0.09786	N	chr19:14499477	6	intronic	.	CD97	ENSG00000123146
rs542775769	chr1:198649210	0.21244	N	chr1:199000727	NA	intronic	.	PTPRC	ENSG00000081237
rs531547596	chr19:10490263	0.08951	N	chr19:10666450	NA	intronic	.	TYK2	ENSG00000105397
rs77825330	chr3:141217693	-0.07478	N	chr3:140926791	4	intronic	.	RASA2	ENSG00000155903
rs148714501	chr7:139475400	-0.00052	N	chr7:139719439	7	intronic	.	HIPK2	ENSG00000064393
rs573660291	chr12:105133883	0.21244	N	N	NA	intronic	.	CHST11	ENSG00000171310
rs530436243	chr11:64623300	-0.00831	N	N	NA	intronic	.	EHD1	ENSG00000110047
rs548927124	chr8:27232301	0.08151	N	chr8:27208126	NA	intronic	.	PTK2B	ENSG00000120899
rs573252148	chr9:100881287	-0.14016	N	N	NA	exonic	nonsynonymous	TRIM14	ENSG00000106785
rs145890334	chr17:76136046	0.15359	N	chr17:76257892	5	intronic	.	TMC8	ENSG00000167895
rs148060728	chr19:54867860	-0.16078	N	N	5	exonic	nonsynonymous	LAIR1	ENSG00000167613
rs192190604	chr19:10490103	-0.01583	N	chr19:10666450	6	intronic	.	TYK2	ENSG00000105397
rs141464683	chr5:171559702	0.18705	N	chr5:171931939	5	intronic	.	STK10	ENSG00000072786
rs568911388	chr5:39275243	0.0062	N	N	NA	intergenic	.	.	.
rs572212188	chr8:21764807	-0.14196	N	chr8:21710741	NA	intergenic	.	.	.
rs559154360	chr14:93143670	0.22505	N	chr14:93103729	NA	intronic	.	RIN3	ENSG00000100599
rs189541795	chr15:65153881	-0.08873	N	chr15:64672002	5	intronic	.	PLEKHO2	ENSG00000241839
rs572212180	chr16:28503376	0.11558	N	chr16:28131510	NA	UTR5	.	CLN3	ENSG00000188603
rs143450431	chr1:28287685	-0.03569	N	chr1:28216736	2a	intronic	.	XKR8	ENSG00000158156
rs190151388	chr10:11268067	-0.1174	N	N	4	intronic	.	CELF2	ENSG00000048740
rs545955845	chr8:27265399	-0.22014	N	chr8:27208126	NA	intronic	.	PTK2B	ENSG00000120899
rs534026712	chr11:48054586	-0.14553	N	chr11:47888036	NA	intronic	.	PTPRJ	ENSG00000149177
rs571370546	chr11:48004930	-0.04529	N	chr11:47888036	NA	intronic	.	PTPRJ	ENSG00000149177
rs181301031	chr22:50626478	0.14291	N	chr22:50628937	6	intronic	.	TRABD	ENSG00000170638
rs190711309	chr12:111875552	-0.09539	N	chr12:112212874	5	intronic	.	SH2B3	ENSG00000111252
rs547367028	chr6:36086448	0.08151	N	chr6:36353934	NA	intergenic	.	.	.
rs188188148	chr8:56840262	-0.07727	N	chr8:56800362	5	intronic	.	LYN	ENSG00000254087
rs577178633	chr6:41170538	-0.21456	N	chr6:41054262	NA	intergenic	.	.	.
rs531641974	chr1:167623599	-0.05433	N	chr1:167600842	NA	intronic	.	RCSD1	ENSG00000198771
rs564708184	chr4:8223672	-0.11432	N	N	NA	intronic	.	SH3TC1	ENSG00000125089
rs529487886	chr19:17958043	0.07785	N	chr19:18398030	NA	intronic	.	JAK3	ENSG00000105639
rs550635218	chr22:37623783	0.05612	N	chr22:37258986	NA	intronic	.	RAC2	ENSG00000128340
rs575032627	chr1:112017499	0.16767	N	N	NA	intronic	.	C1orf162	ENSG00000143110
rs202013016	chr8:21766971	0.06743	N	chr8:21710741	2b	exonic	nonsynonymous	DOK2	ENSG00000147443
rs534262581	chr11:128617688	0.12262	N	chr11:128562098	NA	intronic	.	FLI1	ENSG00000151702
rs538981270	chr15:75068128	-0.19454	N	chr15:75361539	NA	intergenic	.	.	.
rs546618933	chr17:76120797	0.21244	N	chr17:76257892	NA	exonic	synonymous	TMC6	ENSG00000141524
rs192300196	chr1:26612609	0.21244	N	chr1:27100243	2b	intronic	.	UBXN11	ENSG00000158062
rs557271431	chr12:104991453	-0.08151	N	N	NA	intronic	.	CHST11	ENSG00000171310
rs56117688	chr17:76385161	-0.15847	N	chr17:76257892	5	intronic	.	PGS1	ENSG00000087157
rs117624261	chr7:50342811	-0.18171	N	chr7:50313352	3a	upstream	.	.	.
rs566058195	chr8:27230858	0.08151	N	chr8:27208126	NA	intronic	.	PTK2B	ENSG00000120899
rs554294885	chr8:56808945	-0.19117	N	chr8:56800362	NA	intronic	.	LYN	ENSG00000254087
rs148803200	chr19:7723143	-0.1364	N	chr19:7415064	4	intergenic	.	.	.
rs146830860	chr8:131010470	-0.01603	N	chr8:130572110	5	intergenic	.	.	.
rs560305374	chr21:34612181	-0.16656	N	chr21:34439889	NA	intronic	.	IFNAR2	ENSG00000159110
rs554754861	chr16:29758937	-0.17504	N	chr16:30082508	NA	intergenic	.	.	.
rs529348752	chr2:192547767	-0.12769	N	chr2:192522423	NA	intronic	.	NABP1	ENSG00000173559
rs529994130	chr16:28205117	0.02874	N	chr16:28131510	NA	intronic	.	XPO6	ENSG00000169180
rs192465026	chr1:235111918	0.00937	N	chr1:234879890	4	intergenic	.	.	.
rs546326079	chr16:66595031	0.12262	N	N	NA	intronic	.	CKLF-CMTM1	ENSG00000254788
rs541616714	chr1:117046613	0.0062	N	chr1:117544331	NA	intergenic	.	.	.
rs538089306	chr15:77296870	0.31506	N	chr15:77313571	NA	intronic	.	PSTPIP1	ENSG00000140368
rs544712189	chr19:8563717	-0.09965	N	N	NA	exonic	synonymous	PRAM1	ENSG00000133246
rs575483079	chr12:94601670	-0.10585	N	chr12:94536803	NA	intronic	.	PLXNC1	ENSG00000136040
rs148283296	chr11:64627444	0.13907	N	N	4	exonic	synonymous	EHD1	ENSG00000110047
rs535376726	chr8:56849629	-0.0817	N	chr8:56800362	NA	intronic	.	LYN	ENSG00000254087
rs189874596	chr22:37258801	-0.01414	N	chr22:37258986	4	intronic	.	NCF4	ENSG00000100365
rs73256449	chr20:47344520	-0.08085	N	chr20:47384301	2b	intronic	.	PREX1	ENSG00000124126
rs565457012	chr14:93136820	0.35983	N	chr14:93103729	NA	intronic	.	RIN3	ENSG00000100599
rs141334899	chr8:56779877	-0.11538	N	chr8:56800362	3a	intergenic	.	.	.
rs575767282	chr3:32469764	0.16767	N	N	NA	intronic	.	CMTM7	ENSG00000153551
rs528610153	chr22:22293124	0.10117	N	chr22:21982249	NA	intronic	.	PPM1F	ENSG00000100034
rs184052833	chr4:84004435	-0.09943	N	chr4:83903895	7	intergenic	.	.	.
rs183190181	chr9:92037153	-0.00831	N	chr9:91593290	4	intronic	.	SEMA4D	ENSG00000187764
rs555594374	chr22:44589416	-0.07983	N	chr22:44330031	NA	intronic	.	PARVG	ENSG00000138964
rs115068372	chr2:158292475	-0.12947	N	chr2:158520905	5	intronic	.	CYTIP	ENSG00000115165
rs149817921	chr22:37625761	0.20351	N	chr22:37258986	2b	intronic	.	RAC2	ENSG00000128340
rs192434138	chr17:73389087	-0.1071	N	chr17:73822598	4	intronic	.	GRB2	ENSG00000177885
rs117946198	chr14:78058877	-0.10981	N	chr14:77939965	7	intronic	.	SPTLC2	ENSG00000100596
rs188109570	chr19:16259814	-0.00238	N	chr19:16548375	4	intronic	.	HSH2D	ENSG00000196684
rs569489497	chr5:39163746	-0.20734	N	N	NA	intronic	.	FYB	ENSG00000082074
rs151105674	chr16:50713477	0.12262	N	chr16:50663477	5	intronic	.	SNX20	ENSG00000167208
rs560928358	chr11:414896	-0.08738	N	chr11:307961	NA	UTR5	.	SIGIRR	ENSG00000185187
rs541649442	chr17:29149282	0.03768	N	N	NA	intronic	.	CRLF3	ENSG00000176390
rs150677313	chr10:73524250	0.01708	N	chr10:73520632	6	intronic	.	CDH23	ENSG00000107736
rs7254324	chr19:35662316	-0.09559	Y	N	6	intergenic	.	.	.
rs549375660	chr17:7254808	-0.07302	N	chr17:7240391	NA	upstream;downstream	.	.	.
rs553162088	chr17:29146271	0.07785	N	N	NA	intronic	.	CRLF3	ENSG00000176390
rs535528199	chr1:31227066	0.21244	N	chr1:31231680	NA	intronic	.	LAPTM5	ENSG00000162511
rs572838999	chr3:14469478	0.21244	N	N	NA	intronic	.	SLC6A6	ENSG00000131389
rs527426488	chr2:158278576	0.10651	N	chr2:158520905	NA	intronic	.	CYTIP	ENSG00000115165
rs148846353	chr8:134094866	-0.1364	N	chr8:134103953	4	intronic	.	SLA	ENSG00000155926
rs562325804	chr2:219092001	-0.06294	N	chr2:219212037	NA	intronic	.	ARPC2	ENSG00000163466
rs6944602	chr7:50473751	0.16054	N	chr7:50313352	1f	downstream	.	.	.
rs532989565	chr16:50301115	0.16767	N	chr16:50160737	NA	intronic	.	ADCY7	ENSG00000121281
rs148802151	chr5:171538620	0.2369	N	chr5:171931939	4	intronic	.	STK10	ENSG00000072786
rs560800784	chr19:10445521	-0.0715	N	chr19:10666450	NA	intronic	.	ICAM3	ENSG00000076662
rs554066352	chr16:84643677	-0.09056	N	chr16:84581684	NA	intronic	.	COTL1	ENSG00000103187
rs531191806	chr3:107845081	-0.203	N	chr3:107381651	NA	ncRNA_intronic	.	.	.
rs190917882	chr2:158325959	-0.04563	N	chr2:158520905	3a	intergenic	.	.	.
rs530844276	chr1:202126260	-0.19867	N	N	NA	intronic	.	PTPN7	ENSG00000143851
rs111876139	chr6:32814489	0.21244	N	N	6	intronic	.	TAP1	ENSG00000168394
rs113183968	chr6:29894390	0.02508	N	chr6:29596242	4	ncRNA_exonic	.	.	.
rs148450521	chr2:175450867	-0.07057	N	N	5	intronic	.	WIPF1	ENSG00000115935
rs537114363	chr1:27959134	0.25063	N	chr1:28216736	NA	intronic	.	FGR	ENSG00000000938
rs548575480	chr1:161019021	-0.0027	N	chr1:161188893	NA	exonic	nonsynonymous	ARHGAP30	ENSG00000186517
rs117894758	chr5:1503770	0.10917	N	chr5:1313242	4	intronic	.	LPCAT1	ENSG00000153395
rs190457214	chr17:47295321	-0.03886	N	chr17:47488823	4	intronic	.	ABI3	ENSG00000108798
rs560201159	chr4:84028591	-0.04346	N	chr4:83903895	NA	intronic	.	PLAC8	ENSG00000145287
rs17704093	chr13:46748209	0.2289	N	N	5	intronic	.	LCP1	ENSG00000136167
rs73551508	chr9:117111207	-0.10434	N	N	4	intronic	.	AKNA	ENSG00000106948
rs183527461	chr12:25209245	-0.18892	N	N	2b	intronic	.	LRMP	ENSG00000118308
rs543204781	chr6:137551811	-0.15399	N	chr6:137082948	NA	intergenic	.	.	.
rs561002383	chr1:235112247	0.00937	N	chr1:234879890	NA	intergenic	.	.	.
rs192768864	chr16:84641250	0.03674	N	chr16:84581684	2b	intronic	.	COTL1	ENSG00000103187
rs569740240	chr3:46996568	-0.02591	N	chr3:47184055	NA	intronic	.	CCDC12	ENSG00000160799
rs556463563	chr22:22303010	-0.11917	N	chr22:21982249	NA	intronic	.	PPM1F	ENSG00000100034
rs139018837	chr19:48745094	-0.06708	N	chr19:49127490	5	intronic	.	CARD8	ENSG00000105483
rs577127690	chr10:45918211	0.1149	N	chr10:45915941	NA	intronic	.	ALOX5	ENSG00000012779
rs548357239	chr4:84004867	-0.09943	N	chr4:83903895	NA	intergenic	.	.	.
rs539739520	chr15:65158123	-0.10558	N	chr15:64672002	NA	UTR3	.	PLEKHO2	ENSG00000241839
rs567424305	chr5:76145870	0.14228	N	chr5:76058509	NA	UTR5	.	.	.
rs540800932	chr4:2837128	0.35983	N	chr4:3148276	NA	UTR3	.	SH3BP2	ENSG00000087266
rs187799412	chr2:197013511	0.01381	N	chr2:196974333	4	intronic	.	STK17B	ENSG00000081320
rs12257389	chr10:26730755	-0.18565	N	chr10:26741174	5	intronic	.	APBB1IP	ENSG00000077420
rs537091176	chr9:139925758	0.18413	N	chr9:139934107	NA	exonic	nonsynonymous	FUT7	ENSG00000180549
rs551272734	chr1:117543625	-0.21842	N	chr1:117544331	NA	upstream	.	.	.
rs143766605	chr9:95824235	-0.17629	N	chr9:95684697	3a	intronic	.	SUSD3	ENSG00000157303
rs117179089	chr16:30481470	0.07785	N	chr16:30471109	5	intergenic	.	.	.
rs541981365	chr4:2799338	-0.04529	N	chr4:3148276	NA	intronic	.	SH3BP2	ENSG00000087266
rs118041118	chr2:182336480	-0.19774	N	chr2:182323665	4	intronic	.	ITGA4	ENSG00000115232
rs556700548	chr5:39215133	-0.19305	N	N	NA	intronic	.	FYB	ENSG00000082074
rs139182684	chr9:117137241	0.21244	N	N	2b	intronic	.	AKNA	ENSG00000106948
rs376237269	chr19:1132068	0.07785	N	chr19:836144	3a	intronic	.	SBNO2	ENSG00000064932
rs183469911	chr17:73337721	-0.11272	N	chr17:73822598	7	intronic	.	GRB2	ENSG00000177885
rs543143505	chr19:801070	-0.12078	N	chr19:836144	NA	intronic	.	PTBP1	ENSG00000011304
rs116486123	chr17:62410570	-0.09879	N	chr17:61931549	5	intergenic	.	.	.
rs192521415	chr2:143898299	-0.09719	N	chr2:144328534	5	intronic	.	ARHGAP15	ENSG00000075884
rs371789234	chr20:62198793	-0.21842	N	chr20:62693378	4	exonic	nonsynonymous	HELZ2	ENSG00000130589
rs530145966	chr20:43607481	0.16767	N	N	NA	intronic	.	STK4	ENSG00000101109
rs557854097	chr16:88759331	0.0062	N	chr16:88518569	NA	intergenic	.	.	.
rs533980908	chr3:196355543	-0.18766	N	chr3:196501413	NA	intergenic	.	.	.
rs577635137	chr11:67043964	0.0863	N	chr11:66855593	NA	intronic	.	ADRBK1	ENSG00000173020
rs11904240	chr2:68603712	-0.15487	N	chr2:68615546	6	intronic	.	PLEK	ENSG00000115956
rs10423564	chr19:6797115	-0.09879	N	chr19:6671369	5	intronic	.	VAV1	ENSG00000141968
rs368051355	chr12:6535500	-0.21456	N	chr12:6499533	4	intergenic	.	.	.
rs113801181	chr16:4463915	0.03054	N	chr16:4476089	6	intronic	.	CORO7	ENSG00000262246
rs528115119	chr1:26882013	-0.04267	N	chr1:27100243	NA	intronic	.	RPS6KA1	ENSG00000117676
rs574121485	chr5:169716142	0.14801	N	chr5:169691627	NA	intronic	.	LCP2	ENSG00000043462
rs554429788	chr21:15901290	0.06561	N	chr21:16371102	NA	intronic	.	SAMSN1	ENSG00000155307
rs1430182	chr2:175457155	0.01708	N	N	7	intronic	.	WIPF1	ENSG00000115935
rs552429155	chr9:130537949	-0.08807	N	chr9:130764955	NA	intronic	.	SH2D3C	ENSG00000095370
rs78868018	chr5:49962174	-0.10528	N	chr5:49958363	4	intronic	.	PARP8	ENSG00000151883
rs12363652	chr11:67037179	0.0863	N	chr11:66855593	2b	intronic	.	ADRBK1	ENSG00000173020
rs2469227	chr15:77281830	-0.09276	N	chr15:77313571	2b	intergenic	.	.	.
rs567185866	chr1:12241713	0.21244	N	chr1:12246175	NA	intronic	.	TNFRSF1B	ENSG00000028137
rs62017292	chr15:65139103	0.21244	N	chr15:64672002	6	intronic	.	PLEKHO2	ENSG00000241839
rs62017291	chr15:65135265	0.12479	N	chr15:64672002	2b	intronic	.	PLEKHO2	ENSG00000241839
rs192879048	chr21:34603014	0.12579	N	chr21:34439889	2b	intronic	.	IFNAR2	ENSG00000159110
rs115506782	chr10:70860563	-0.16705	N	chr10:70607580	2b	intronic	.	SRGN	ENSG00000122862
rs2469228	chr15:77284493	-0.09276	N	chr15:77313571	7	intergenic	.	.	.
rs558983355	chr3:122284458	0.07785	N	chr3:122013354	NA	intronic	.	DTX3L	ENSG00000163840
rs10498634	chr14:93005721	0.02112	N	chr14:93103729	1f	intronic	.	RIN3	ENSG00000100599
rs527569647	chr9:117160971	-0.17622	N	N	NA	intergenic	.	.	.
rs551113188	chr3:14481725	0.01466	N	N	NA	intronic	.	SLC6A6	ENSG00000131389
rs538580312	chr4:185353217	-0.09396	N	N	NA	intronic	.	IRF2	ENSG00000168310
rs553329135	chr1:26607740	-0.09539	N	chr1:27100243	NA	UTR3	.	SH3BGRL3	ENSG00000142669
rs529094752	chr17:29642657	-0.05308	N	N	NA	intronic	.	NF1	ENSG00000196712
rs529094755	chr7:44088238	0.13428	N	N	NA	intronic	.	DBNL	ENSG00000136279
rs11901997	chr2:68616204	-0.20254	N	chr2:68615546	4	intronic	.	PLEK	ENSG00000115956
rs187414335	chr19:48749985	0.07661	N	chr19:49127490	7	intronic	.	CARD8	ENSG00000105483
rs181919704	chr1:167588635	-0.09909	N	chr1:167600842	7	intergenic	.	.	.
rs2230424	chr16:31367318	-0.1051	N	chr16:31015877	5	exonic	nonsynonymous	ITGAX	ENSG00000140678
rs144618294	chr2:192502283	-0.05823	N	chr2:192522423	4	intergenic	.	.	.
rs587738755	chr3:50290208	0.03404	N	chr3:50160109	NA	intronic	.	GNAI2	ENSG00000114353
rs544982266	chr9:95875780	-0.17747	N	chr9:95684697	NA	downstream	.	.	.
rs34618738	chr15:77310807	0.05225	N	chr15:77313571	5	exonic	synonymous	PSTPIP1	ENSG00000140368
rs60318332	chr19:8565131	-0.08789	N	N	2b	intronic	.	PRAM1	ENSG00000133246
rs571866498	chr16:84638135	0.02874	N	chr16:84581684	NA	intronic	.	COTL1	ENSG00000103187
rs191471569	chr19:14487159	0.0062	N	chr19:14499477	5	intergenic	.	.	.
rs574976421	chr1:198637371	0.21244	N	chr1:199000727	NA	intronic	.	PTPRC	ENSG00000081237
rs528173300	chr1:27950664	0.02622	N	chr1:28216736	NA	intronic	.	FGR	ENSG00000000938
rs530225637	chr9:92051147	-0.22128	N	chr9:91593290	NA	intronic	.	SEMA4D	ENSG00000187764
rs556703012	chr1:198622225	-0.07697	N	chr1:199000727	NA	intronic	.	PTPRC	ENSG00000081237
rs73507542	chr19:925102	-0.17726	N	chr19:836144	4	upstream	.	.	.
rs565255866	chr11:73693840	0.17857	N	N	NA	UTR5	.	UCP2	ENSG00000175567
rs78774934	chr15:75091479	0.13907	N	chr15:75361539	4	intronic	.	CSK	ENSG00000103653
rs7525989	chr1:206755399	0.35983	N	chr1:206968955	5	intronic	.	RASSF5	ENSG00000136653
rs562024204	chr14:91835603	0.1149	N	N	NA	intronic	.	CCDC88C	ENSG00000015133
rs543310626	chr16:88750749	-0.22369	N	chr16:88518569	NA	ncRNA_intronic	.	SNAI3	ENSG00000185669
rs557795256	chr4:2790386	0.16767	N	chr4:3148276	NA	intergenic	.	.	.
rs73606871	chr8:56838515	-0.2182	N	chr8:56800362	7	intronic	.	LYN	ENSG00000254087
rs58175454	chr17:66285689	-0.08234	N	chr17:65975385	3a	intronic	.	ARSG	ENSG00000141337
rs547813436	chr11:128641517	-0.21938	N	chr11:128562098	NA	intronic	.	FLI1	ENSG00000151702
rs138802806	chr2:175464893	0.01708	N	N	4	intronic	.	WIPF1	ENSG00000115935
rs576268556	chr19:7701523	0.07785	N	chr19:7415064	NA	upstream	.	.	.
rs587676513	chr3:50273368	-0.08187	N	chr3:50160109	NA	intronic	.	GNAI2	ENSG00000114353
rs140718705	chr6:41903963	0.30706	N	chr6:42037348	4	intronic	.	CCND3	ENSG00000112576
rs112176884	chr2:68593134	-0.08203	N	chr2:68615546	4	intronic	.	PLEK	ENSG00000115956
rs532695122	chr17:47295175	-0.03886	N	chr17:47488823	NA	exonic	synonymous	ABI3	ENSG00000108798
rs150374728	chr17:66288363	-0.06013	N	chr17:65975385	2a	intronic	.	ARSG	ENSG00000141337
rs181655265	chr12:66663436	-0.2238	N	chr12:66671779	4	intergenic	.	.	.
rs201451622	chr16:67970596	0.09091	N	chr16:68138091	4	splicing	.	PSMB10	ENSG00000205220
rs561116547	chr5:39187622	-0.12835	N	N	NA	intronic	.	FYB	ENSG00000082074
rs544024707	chr17:73838780	0.18705	N	chr17:73822598	NA	intronic	.	UNC13D	ENSG00000092929
rs149718961	chr5:176832242	-0.17751	N	chr5:176792491	5	intronic	.	F12	ENSG00000131187
rs150708538	chr4:8229634	-0.05098	N	N	4	exonic	nonsynonymous	SH3TC1	ENSG00000125089
rs571786115	chr9:117139319	0.21244	N	N	NA	exonic	synonymous	AKNA	ENSG00000106948
rs569114469	chr14:23587457	-0.1934	N	chr14:23755598	NA	intronic	.	CEBPE	ENSG00000092067
rs547733782	chr2:233980257	0.07851	N	chr2:234115629	NA	intronic	.	.	.
rs538531396	chr20:47410520	-0.15063	N	chr20:47384301	NA	intronic	.	PREX1	ENSG00000124126
rs547276046	chr5:176730312	0.03674	N	chr5:176792491	NA	UTR5	.	RAB24	ENSG00000169228
rs146776304	chr7:43698645	-0.11099	N	N	4	intronic	.	COA1	ENSG00000106603
rs542194073	chr9:95826873	0.17134	N	chr9:95684697	NA	intronic	.	SUSD3	ENSG00000157303
rs536188549	chr8:142105797	-0.21291	N	chr8:142329460	NA	intergenic	.	.	.
rs116026792	chr16:31214132	0.09648	N	chr16:31015877	2b	ncRNA_exonic	.	PYCARD	ENSG00000103490
rs144708321	chr5:40410934	-0.21456	N	N	3a	intergenic	.	.	.
rs372616697	chr6:31164867	0.15874	N	N	2b	upstream	.	.	.
rs532879985	chr2:69024183	0.12262	N	chr2:68615546	NA	intronic	.	ARHGAP25	ENSG00000163219
rs537282165	chr3:49396054	-0.18521	N	chr3:49267435	NA	upstream;downstream	.	.	.
rs190147493	chr1:89740743	-0.21946	N	N	5	intergenic	.	.	.
rs188070686	chr17:74490375	0.02508	N	chr17:74710128	5	intronic	.	RHBDF2	ENSG00000129667
rs1322062	chr9:117719337	-0.01385	N	chr9:117696336	5	intergenic	.	.	.
rs111781372	chr12:105132944	0.15967	N	N	4	intronic	.	CHST11	ENSG00000171310
rs553462995	chr1:12259444	-0.07782	N	chr1:12246175	NA	intronic	.	TNFRSF1B	ENSG00000028137
rs557464757	chr6:32921022	-0.22217	N	N	NA	upstream	.	.	.
rs572666039	chr17:28046996	-0.00427	N	chr17:28059970	NA	intronic	.	SSH2	ENSG00000141298
rs111413349	chr19:14473798	-0.12473	N	chr19:14499477	7	intergenic	.	.	.
rs550725419	chr9:95799775	0.10326	N	chr9:95684697	NA	intergenic	.	.	.
rs202230095	chr2:68616933	-0.20254	N	chr2:68615546	7	intronic	.	PLEK	ENSG00000115956
rs185600339	chr17:73396318	-0.13264	N	chr17:73822598	7	intronic	.	GRB2	ENSG00000177885
rs552889477	chr11:5711773	0.16767	N	N	NA	intronic	.	TRIM22	ENSG00000132274
rs145474867	chr14:91839164	0.15967	N	N	2b	intronic	.	CCDC88C	ENSG00000015133
rs532672644	chr17:66287033	-0.01513	N	chr17:65975385	NA	intronic	.	ARSG	ENSG00000141337
rs184727814	chr16:85970924	-0.21327	N	chr16:85938755	5	intergenic	.	.	.
rs560223639	chr14:91831737	0.1149	N	N	NA	intronic	.	CCDC88C	ENSG00000015133
rs187061490	chr10:73518601	-0.10856	N	chr10:73520632	7	intronic	.	CDH23	ENSG00000107736
rs139769978	chr1:28499455	0.18621	N	chr1:28216736	4	intronic	.	PTAFR	ENSG00000169403
rs185961952	chr22:37695541	0.12262	N	chr22:37258986	5	intronic	.	CYTH4	ENSG00000100055
rs144676955	chr1:150734313	-0.18378	N	chr1:150595537	7	intronic	.	CTSS	ENSG00000163131
rs550596989	chr19:17865122	-0.20254	N	chr19:17650608	NA	intronic	.	FCHO1	ENSG00000130475
rs145165327	chr17:76133085	0.21837	N	chr17:76257892	4	intronic	.	TMC8	ENSG00000167895
rs542841103	chr15:75084074	0.00335	N	chr15:75361539	NA	intronic	.	CSK	ENSG00000103653
rs141788500	chr5:169074426	0.18705	N	N	5	intronic	.	DOCK2	ENSG00000134516
rs564738098	chr19:8627121	-0.03757	N	N	NA	intronic	.	MYO1F	ENSG00000142347
rs576884258	chr21:15906018	0.10624	N	chr21:16371102	NA	intronic	.	SAMSN1	ENSG00000155307
rs146429629	chr4:185381226	-0.20986	N	N	5	intronic	.	IRF2	ENSG00000168310
rs114499439	chr22:17700728	-0.05695	N	chr22:17906176	6	intronic	.	CECR1	ENSG00000093072
rs368595321	chr22:22302359	-0.09378	N	chr22:21982249	4	intronic	.	PPM1F	ENSG00000100034
rs112892850	chr13:46733526	-0.16313	N	N	5	intronic	.	LCP1	ENSG00000136167
rs10414121	chr19:48761616	0.16767	N	chr19:49127490	3a	downstream	.	.	.
rs557868436	chr16:28120504	-0.17194	N	chr16:28131510	NA	intronic	.	XPO6	ENSG00000169180
rs567777843	chr20:47389574	0.1149	N	chr20:47384301	NA	intronic	.	PREX1	ENSG00000124126
rs184490474	chr1:111735806	0.16767	N	chr1:111348029	2b	intronic	.	DENND2D	ENSG00000162777
rs145449626	chr8:134080654	0.06985	N	chr8:134103953	5	intronic	.	SLA	ENSG00000155926
rs570054600	chr13:50202513	0.01728	N	chr13:50122681	NA	UTR5	.	ARL11	ENSG00000152213
rs560064038	chr12:10281014	-0.07536	N	chr12:9899050	NA	intronic	.	CLEC7A	ENSG00000172243
rs528755122	chr12:25207289	-0.05308	N	N	NA	intronic	.	LRMP	ENSG00000118308
rs182665252	chr6:24920979	0.02508	N	N	7	intronic	.	FAM65B	ENSG00000111913
rs576413796	chr15:77291206	0.05225	N	chr15:77313571	NA	intronic	.	PSTPIP1	ENSG00000140368
rs549726656	chr9:95734854	-0.03785	N	chr9:95684697	NA	intronic	.	FGD3	ENSG00000127084
rs533339939	chr17:62406066	-0.14646	N	chr17:61931549	NA	intronic	.	.	.
rs307755	chr8:142159236	-0.18702	N	chr8:142329460	6	intronic	.	DENND3	ENSG00000105339
rs143940690	chr11:48031988	-0.19815	N	chr11:47888036	6	intronic	.	PTPRJ	ENSG00000149177
rs146998432	chr6:30458266	0.15967	N	N	2b	exonic	nonsynonymous	HLA-E	ENSG00000204592
rs138627478	chr15:44975785	-0.05823	N	N	4	intergenic	.	.	.
rs572973094	chr16:9054311	-0.01603	N	chr16:9059241	NA	intronic	.	USP7	ENSG00000187555
rs535491387	chr9:92024627	-0.05308	N	chr9:91534339	NA	intronic	.	SEMA4D	ENSG00000187764
rs543304238	chr12:15111875	-0.00831	N	chr12:14622002	NA	intronic	.	ARHGDIB	ENSG00000111348
rs369438020	chr7:73630393	-0.0862	N	N	4	exonic	nonsynonymous	LAT2	ENSG00000086730
rs140237047	chr19:39816911	-0.09153	N	chr19:39942569	4	intergenic	.	.	.
rs145488809	chr19:41931954	-0.14166	N	N	4	exonic	stopgain	B3GNT8	ENSG00000177191
rs6658493	chr1:28191409	0.02622	N	chr1:28216736	7	intergenic	.	.	.
rs535620353	chr20:47387055	0.16767	N	chr20:47384301	NA	intronic	.	PREX1	ENSG00000124126
rs59894641	chr5:39195830	0.03184	N	N	5	intronic	.	FYB	ENSG00000082074
rs535620357	chr5:176930662	-0.16105	N	chr5:176792491	NA	intronic	.	DOK3	ENSG00000146094
rs150866583	chr12:62663161	-0.12051	N	chr12:62818841	6	intronic	.	USP15	ENSG00000135655
rs572487400	chr16:66592920	-0.05732	N	N	NA	intronic	.	CKLF-CMTM1	ENSG00000254788
rs539538829	chr1:12229371	0.05225	N	chr1:12246175	NA	intronic	.	TNFRSF1B	ENSG00000028137
rs555424338	chr1:26631991	-0.21662	N	chr1:27100243	NA	intronic	.	UBXN11	ENSG00000158062
rs587701023	chr3:50337302	-0.16555	N	chr3:50160109	NA	upstream;downstream	.	.	.
rs181000119	chr19:35494593	0.15967	N	N	4	intronic	.	GRAMD1A	ENSG00000089351
rs543748786	chr19:35496595	-0.04015	N	N	NA	intronic	.	GRAMD1A	ENSG00000089351
rs150430675	chr9:92079032	0.05414	N	chr9:91593290	2a	intronic	.	SEMA4D	ENSG00000187764
rs561112735	chr16:57056451	-0.19932	N	chr16:57061189	NA	intronic	.	NLRC5	ENSG00000140853
rs534750305	chr1:12269443	-0.032	N	chr1:12246175	NA	downstream	.	.	.
rs1998287	chr20:47401338	0.16767	N	chr20:47384301	5	intronic	.	PREX1	ENSG00000124126
rs114266845	chr9:117125263	0.02485	N	N	7	intronic	.	AKNA	ENSG00000106948
rs543145765	chr11:60719345	0.02622	N	chr11:60830367	NA	upstream	.	.	.
rs547830130	chr1:111756369	-0.15399	N	chr1:111348029	NA	intergenic	.	.	.
rs553747993	chr19:35503810	0.20734	N	N	NA	intronic	.	GRAMD1A	ENSG00000089351
rs140939176	chr1:160652639	-0.14557	N	N	4	intronic	.	CD48	ENSG00000117091
rs149707179	chr7:38349442	-0.05798	N	N	4	intergenic	.	.	.
rs112776614	chr6:108146189	-0.1364	N	N	5	upstream	.	.	.
rs181117253	chr2:202127447	-0.05798	N	chr2:202112471	5	intronic	.	CASP8	ENSG00000064012
rs182332278	chr7:73643490	-0.0913	N	N	4	UTR3	.	LAT2	ENSG00000086730
rs200438087	chr3:46401222	-0.10972	N	chr3:46418689	5	exonic	synonymous	CCR2	ENSG00000121807
rs150952858	chr17:28034878	0.14228	N	chr17:28059970	7	intronic	.	SSH2	ENSG00000141298
rs191012213	chr17:29149578	0.02508	N	N	5	intronic	.	CRLF3	ENSG00000176390
rs547525951	chr6:42902137	-0.17185	N	chr6:42510602	NA	intronic	.	CNPY3	ENSG00000137161
rs148293840	chr2:175498607	-0.02769	N	N	4	intronic	.	WIPF1	ENSG00000115935
rs189967746	chr12:89747065	-0.08738	N	chr12:89830720	4	upstream	.	.	.
rs534999477	chr19:17634700	-0.04715	N	chr19:17650608	NA	intronic	.	FAM129C	ENSG00000167483
rs191811294	chr5:100237019	0.13097	N	chr5:100200910	4	intronic	.	ST8SIA4	ENSG00000113532
rs373544326	chr12:104993147	-0.08151	N	N	4	intronic	.	CHST11	ENSG00000171310
rs548146847	chr13:46742258	0.08151	N	N	NA	intronic	.	LCP1	ENSG00000136167
rs185858658	chr17:3864441	0.16447	N	chr17:3828702	5	intronic	.	ATP2A3	ENSG00000074370
rs182907531	chr17:73340688	-0.01603	N	chr17:73822598	4	intronic	.	GRB2	ENSG00000177885
rs556265417	chr9:139266648	-0.14525	N	chr9:139316744	NA	intronic	.	CARD9	ENSG00000187796
rs548073134	chr16:57034500	0.18705	N	chr16:57061189	NA	intergenic	.	NLRC5	ENSG00000140853
rs533315233	chr20:43595995	-0.02159	N	N	NA	intronic	.	STK4	ENSG00000101109
rs542989719	chr11:3847907	0.2289	N	N	NA	downstream	.	.	.
rs144576895	chr8:134069492	0.06985	N	chr8:134103953	3a	intronic	.	SLA	ENSG00000155926
rs149121072	chr14:93005982	-0.06551	N	chr14:93103729	2b	intronic	.	RIN3	ENSG00000100599
rs11908603	chr20:47331463	-0.06485	N	chr20:47384301	5	intronic	.	PREX1	ENSG00000124126
rs550423075	chr7:50472280	-0.01917	N	chr7:50313352	NA	UTR3	.	IKZF1	ENSG00000185811
rs561192888	chr22:38030261	-0.11994	N	chr22:37531436	NA	downstream	.	.	.
rs532681929	chr1:12225891	-0.09276	N	chr1:12246175	NA	intergenic	.	.	.
rs569848185	chr1:9737160	0.06009	N	chr1:9713500	NA	ncRNA_intronic	.	PIK3CD	ENSG00000171608
rs541912074	chr8:134085621	-0.1463	N	chr8:134103953	NA	intronic	.	SLA	ENSG00000155926
rs531803906	chr17:4621297	-0.03757	N	chr17:4755424	NA	exonic	synonymous	ARRB2	ENSG00000141480
rs186191316	chr17:42424759	-0.21016	N	chr17:41926126	4	intronic	.	GRN	ENSG00000030582
rs570855353	chr4:39030113	-0.09909	N	chr4:38677227	NA	intronic	.	TMEM156	ENSG00000121895
rs190291504	chr6:24918497	-0.21956	N	N	7	intronic	.	FAM65B	ENSG00000111913
rs140414523	chr10:129858901	0.08112	N	N	5	intronic	.	PTPRE	ENSG00000132334
rs557348063	chr19:35503212	0.21244	N	N	NA	intronic	.	GRAMD1A	ENSG00000089351
rs555569793	chr6:32158456	-0.04142	N	N	NA	upstream;downstream	.	.	.
rs550777129	chr3:107843758	-0.06717	N	chr3:107381651	NA	upstream	.	.	.
rs150458946	chr4:154448545	-0.01603	N	N	7	intronic	.	KIAA0922	ENSG00000121210
rs571519658	chr4:2811453	-0.10451	N	chr4:3148276	NA	intronic	.	SH3BP2	ENSG00000087266
rs184755897	chr1:28202609	0.21244	N	chr1:28216736	4	intronic	.	THEMIS2	ENSG00000130775
rs547934849	chr8:56841589	-0.10943	N	chr8:56800362	NA	intronic	.	LYN	ENSG00000254087
rs114875015	chr16:28176537	-0.05995	N	chr16:28131510	6	intronic	.	XPO6	ENSG00000169180
rs587613434	chr3:50287897	0.03404	N	chr3:50160109	NA	intronic	.	GNAI2	ENSG00000114353
rs370345689	chr17:76374897	0.19786	N	chr17:76257892	3a	intronic	.	PGS1	ENSG00000087157
rs536019973	chr12:104883296	-0.2092	N	N	NA	intronic	.	CHST11	ENSG00000171310
rs78171661	chr17:8860811	-0.07907	N	chr17:8784361	5	intronic	.	PIK3R5	ENSG00000141506
rs150820595	chr22:37881169	0.17247	N	chr22:37531436	2b	intronic	.	MFNG	ENSG00000100060
rs564352368	chr11:63979439	0.03065	N	chr11:63974995	NA	intronic	.	FERMT3	ENSG00000149781
rs535439911	chr1:92950800	0.17247	N	chr1:92733769	NA	intronic	.	GFI1	ENSG00000162676
rs561144153	chr8:56808709	-0.14706	N	chr8:56800362	NA	intronic	.	LYN	ENSG00000254087
rs144805719	chr16:85970261	-0.21456	N	chr16:85938755	2b	intergenic	.	.	.
rs531532958	chr19:49837610	0.16767	N	chr19:49459104	NA	intergenic	.	.	.
rs542964877	chr11:128605056	0.12262	N	chr11:128562098	NA	intronic	.	FLI1	ENSG00000151702
rs537688818	chr4:40240706	-0.21117	N	N	NA	intronic	.	RHOH	ENSG00000168421
rs2838027	chr21:42734412	-0.04178	N	N	4	intronic	.	MX2	ENSG00000183486
rs117827636	chr5:131758826	-0.19	N	chr5:131705458	4	ncRNA_intronic	.	.	.
rs545165979	chr7:50415700	-0.05498	N	chr7:50313352	NA	intronic	.	IKZF1	ENSG00000185811
rs141072463	chr19:13216147	-0.17355	N	chr19:13176728	4	exonic	synonymous	TRMT1	ENSG00000104907
rs546485680	chr16:3105442	-0.09277	N	chr16:3521071	NA	ncRNA_intronic	.	MMP25	ENSG00000008516
rs141574159	chr20:47328563	-0.13397	N	chr20:47384301	4	intronic	.	PREX1	ENSG00000124126
rs551496453	chr7:138797285	0.13279	N	chr7:138735512	NA	intergenic	.	.	.
rs115779638	chr6:36997342	-0.16357	N	chr6:36648816	3a	downstream	.	.	.
rs377512148	chr12:122065135	-0.04002	N	chr12:122254713	3a	intronic	.	ORAI1	ENSG00000182500
rs531217225	chr20:47324885	-0.11129	N	chr20:47384301	NA	exonic	synonymous	PREX1	ENSG00000124126
rs186983406	chr1:31220752	0.21244	N	chr1:31231680	4	intronic	.	LAPTM5	ENSG00000162511
rs550449330	chr16:57037860	0.05121	N	chr16:57061189	NA	intergenic	.	NLRC5	ENSG00000140853
rs139850062	chr17:8838629	-0.08234	N	chr17:8784361	2a	intronic	.	PIK3R5	ENSG00000141506
rs553179869	chr21:46334263	0.22524	N	N	NA	intronic	.	ITGB2	ENSG00000160255
rs146260186	chr11:128610852	-0.01884	N	chr11:128562098	5	intronic	.	FLI1	ENSG00000151702
rs183379640	chr11:74171796	-0.1756	N	N	5	intronic	.	KCNE3	ENSG00000175538
rs577338995	chr5:171603494	0.18705	N	chr5:171931939	NA	intronic	.	STK10	ENSG00000072786
rs527354066	chr17:43488675	0.07785	N	chr17:43488792	NA	intronic	.	ARHGAP27	ENSG00000159314
rs573706722	chr1:26612833	0.16767	N	chr1:27100243	NA	intronic	.	UBXN11	ENSG00000158062
rs547073722	chr21:34572775	-0.21214	N	chr21:34439889	NA	intergenic	.	.	.
rs150130119	chr6:159071575	-0.15399	N	chr6:159469512	5	intronic	.	SYTL3	ENSG00000164674
rs568773428	chr8:22437626	-0.22388	N	chr8:22436681	NA	intronic	.	PDLIM2	ENSG00000120913
rs540495185	chr16:27327307	0.14228	N	chr16:27356398	NA	intronic	.	IL4R	ENSG00000077238
rs183039061	chr12:104865154	-0.02873	N	N	5	intronic	.	CHST11	ENSG00000171310
rs60146811	chr19:18221213	0.1149	Y	chr19:18398030	2b	intronic	.	MAST3	ENSG00000099308
rs113829691	chr7:50427990	0.29294	N	chr7:50313352	4	intronic	.	IKZF1	ENSG00000185811
rs572885059	chr11:71752876	-0.14016	N	N	NA	intronic	.	NUMA1	ENSG00000137497
rs370525613	chr22:37695390	0.12262	N	chr22:37258986	5	intronic	.	CYTH4	ENSG00000100055
rs540104441	chr7:150065717	-0.20571	N	chr7:150278589	NA	upstream	.	.	.
rs141228592	chr17:73335107	-0.02113	N	chr17:73822598	4	intronic	.	GRB2	ENSG00000177885
rs566083296	chr19:35502061	0.19835	N	N	NA	intronic	.	GRAMD1A	ENSG00000089351
rs140334770	chr11:48025850	-0.04529	N	chr11:47888036	3a	intronic	.	PTPRJ	ENSG00000149177
rs150869428	chr11:63979169	0.03065	N	chr11:63974995	5	exonic	nonsynonymous	FERMT3	ENSG00000149781
rs545605830	chr12:110886014	0.06985	N	chr12:111357727	NA	intronic	.	ARPC3	ENSG00000111229
rs150539982	chr6:42013815	0.10081	N	chr6:42037348	4	intronic	.	CCND3	ENSG00000112576
rs180791202	chr11:104840184	-0.08872	N	N	2b	upstream	.	.	.
rs541113742	chr19:35495935	-0.08426	N	N	NA	intronic	.	GRAMD1A	ENSG00000089351
rs571592203	chr3:14445812	0.01466	N	N	NA	intronic	.	SLC6A6	ENSG00000131389
rs150942297	chr4:8202483	0.21244	N	N	4	intronic	.	SH3TC1	ENSG00000125089
rs141564835	chr10:26777757	-0.13785	N	chr10:26741174	6	intronic	.	APBB1IP	ENSG00000077420
rs76550525	chr21:46903051	-0.08362	N	N	4	intronic	.	COL18A1	ENSG00000182871
rs575571270	chr10:26776547	-0.05545	N	chr10:26741174	NA	intronic	.	APBB1IP	ENSG00000077420
rs138065318	chr3:5239921	-0.19	N	N	7	intronic	.	EDEM1	ENSG00000134109
rs572965688	chr19:14484338	0.03674	N	chr19:14499477	NA	intergenic	.	.	.
rs569901162	chr17:72707954	-0.14355	N	chr17:72695211	NA	intronic	.	RAB37	ENSG00000172794
rs149859239	chr10:129843995	-0.09948	N	N	5	intronic	.	PTPRE	ENSG00000132334
rs62175243	chr2:158276464	0.10651	N	chr2:158520905	5	intronic	.	CYTIP	ENSG00000115165
rs532620213	chr5:1522925	-0.02093	N	chr5:1313242	NA	intronic	.	LPCAT1	ENSG00000153395
rs180879789	chr12:105115146	0.15967	N	N	2b	intronic	.	CHST11	ENSG00000171310
rs551018907	chr8:134093500	-0.13511	N	chr8:134103953	NA	intronic	.	SLA	ENSG00000155926
rs10092643	chr8:142140073	0.03236	N	chr8:142329460	3a	intronic	.	DENND3	ENSG00000105339
rs79803205	chr14:91860891	-0.04463	N	N	4	intronic	.	CCDC88C	ENSG00000015133
rs149828119	chr17:29138553	0.12262	N	N	7	intronic	.	CRLF3	ENSG00000176390
rs144704101	chr22:22297956	-0.02563	N	chr22:21982249	5	intronic	.	PPM1F	ENSG00000100034
rs559241847	chr9:117134156	0.30706	N	N	NA	intronic	.	AKNA	ENSG00000106948
rs373108611	chr16:27377712	-0.05917	N	chr16:27356398	7	intergenic	.	.	.
rs111458857	chr6:27863130	0.26229	N	N	3a	intergenic	.	.	.
rs571012796	chr1:161038234	0.14228	N	chr1:161188893	NA	intronic	.	ARHGAP30	ENSG00000186517
rs569697442	chr1:167624444	-0.05433	N	chr1:167600842	NA	intronic	.	RCSD1	ENSG00000198771
rs146049729	chr17:80405481	-0.00831	N	N	5	exonic	synonymous	C17orf62	ENSG00000178927
rs567733052	chr3:46999601	-0.10898	N	chr3:47184055	NA	intronic	.	CCDC12	ENSG00000160799
rs571382441	chr9:114943250	0.15359	N	chr9:114657707	NA	ncRNA_intronic	.	.	.
rs528868548	chr17:7241501	-0.18826	N	chr17:7240391	NA	intronic	.	ACAP1	ENSG00000072818
rs559046674	chr7:44087718	0.13428	N	N	NA	intronic	.	DBNL	ENSG00000136279
rs78657670	chr11:67066374	-0.03097	N	chr11:66855593	5	intronic	.	ANKRD13D	ENSG00000172932
rs531302752	chr8:134075381	0.21723	N	chr8:134103953	NA	intronic	.	SLA	ENSG00000155926
rs186973047	chr6:36087188	0.08151	N	chr6:36353934	3a	intergenic	.	.	.
rs145547388	chr19:47852536	-0.14676	N	chr19:47776012	2b	upstream	.	.	.
rs189301280	chr3:183257226	0.21244	N	chr3:183730295	7	intronic	.	KLHL6	ENSG00000172578
rs75011985	chr12:104939064	-0.07336	N	N	5	intronic	.	CHST11	ENSG00000171310
rs544790868	chr20:47441122	0.1149	N	chr20:47384301	NA	intronic	.	PREX1	ENSG00000124126
rs557154028	chr15:100108538	-0.19597	N	N	NA	intronic	.	MEF2A	ENSG00000068305
rs553720149	chr1:47048341	-0.19	N	N	NA	intronic	.	MKNK1	ENSG00000079277
rs181427577	chr1:198623395	-0.01227	N	chr1:199000727	5	intronic	.	PTPRC	ENSG00000081237
rs560215397	chr1:117544123	-0.05823	N	chr1:117544331	NA	upstream	.	.	.
rs532562076	chr11:104839769	0.07785	N	N	NA	upstream	.	CASP4	ENSG00000196954
rs375761844	chr11:67067255	-0.03097	N	chr11:66855593	5	intronic	.	ANKRD13D	ENSG00000172932
rs545694813	chr19:11708547	-0.15181	N	chr19:11921021	NA	intronic	.	ZNF627	ENSG00000198551
rs189687092	chr20:1445662	-0.18495	N	chr20:1931001	5	intronic	.	NSFL1C	ENSG00000088833
rs576977740	chr6:41977912	-0.04684	N	chr6:42037348	NA	intronic	.	CCND3	ENSG00000112576
rs570489016	chr4:154452131	-0.15187	N	N	NA	intronic	.	KIAA0922	ENSG00000121210
rs77280285	chr11:118091258	0.00814	N	chr11:118081270	7	intronic	.	AMICA1	ENSG00000160593
rs183039617	chr2:136877305	-0.11638	N	chr2:136713108	4	intergenic	.	.	.
rs563405089	chr4:916069	-0.19	N	chr4:702972	NA	intronic	.	GAK	ENSG00000178950
rs542393460	chr11:48128382	-0.12835	N	chr11:47888036	NA	intronic	.	PTPRJ	ENSG00000149177
rs182468485	chr1:192130068	-0.1826	N	N	5	intronic	.	RGS18	ENSG00000150681
rs528014091	chr8:142160359	0.00957	N	chr8:142329460	NA	intronic	.	DENND3	ENSG00000105339
rs540353311	chr11:128590961	0.12262	N	chr11:128562098	NA	intronic	.	FLI1	ENSG00000151702
rs566189147	chr15:75069590	-0.05551	N	chr15:75361539	NA	intergenic	.	.	.
rs146848448	chr5:169081150	-0.10213	N	N	7	intronic	.	DOCK2	ENSG00000134516
rs2295615	chr1:160654758	-0.10407	N	N	1f	exonic	nonsynonymous	CD48	ENSG00000117091
rs141332872	chr16:57071459	0.21244	N	chr16:57061189	5	intronic	.	NLRC5	ENSG00000140853
rs561321216	chr1:161188229	-0.00718	N	chr1:161620089	NA	intronic	.	FCER1G	ENSG00000158869
rs555941829	chr9:95787966	0.05612	N	chr9:95684697	NA	intronic	.	FGD3	ENSG00000127084
rs551996792	chr11:104915820	0.04297	N	N	NA	intronic	.	CARD16	ENSG00000204397
rs541051412	chr9:117142404	0.21244	N	N	NA	intronic	.	AKNA	ENSG00000106948
rs377262357	chr19:36399639	0.00083	N	N	7	upstream	.	.	.
rs4900077	chr14:91828769	0.21244	N	N	5	intronic	.	CCDC88C	ENSG00000015133
rs558075118	chr2:69001139	0.12262	N	chr2:68615546	NA	intronic	.	ARHGAP25	ENSG00000163219
rs532768707	chr12:105041513	-0.04611	N	N	NA	intronic	.	CHST11	ENSG00000171310
rs559073291	chr10:6390259	-0.12379	N	chr10:6101129	NA	intergenic	.	.	.
rs533744866	chr4:84037087	-0.05308	N	chr4:83903895	NA	intergenic	.	.	.
rs561608234	chr19:41849280	0.01708	N	N	NA	intronic	.	TGFB1	ENSG00000105329
rs140284138	chr10:6092896	-0.12473	N	chr10:6101129	4	intronic	.	IL2RA	ENSG00000134460
rs2493331	chr6:24911471	0.02508	N	N	4	intronic	.	FAM65B	ENSG00000111913
rs549372084	chr19:39824577	0.12262	N	chr19:39942569	NA	intronic	.	GMFG	ENSG00000130755
rs3191758	chr21:34637261	0.12262	N	chr21:34439889	5	downstream	.	.	.
rs533709008	chr17:73366808	-0.22126	N	chr17:73822598	NA	intronic	.	GRB2	ENSG00000177885
rs116848608	chr17:3864840	0.16447	N	chr17:3828702	4	intronic	.	ATP2A3	ENSG00000074370
rs372107544	chr19:47220829	-0.02159	N	chr19:47629264	2b	upstream	.	.	.
rs75049635	chr5:1489248	-0.19327	N	chr5:1313242	2b	intronic	.	LPCAT1	ENSG00000153395
rs562635680	chr1:235113368	0.15592	N	chr1:234879890	NA	intergenic	.	.	.
rs111338869	chr1:26644114	0.14228	N	chr1:27100243	2b	intronic	.	UBXN11	ENSG00000158062
rs563354034	chr19:41862196	-0.08046	N	N	NA	intronic	.	B9D2	ENSG00000123810
rs555228647	chr5:39209037	0.00748	N	N	NA	intronic	.	FYB	ENSG00000082074
rs541851506	chr4:154450721	-0.15187	N	N	NA	intronic	.	KIAA0922	ENSG00000121210
rs569300181	chr7:143082568	-0.13	N	chr7:143081942	NA	intronic	.	ZYX	ENSG00000159840
rs117901852	chr6:41167791	-0.20195	N	chr6:41054262	4	intronic	.	TREML2	ENSG00000112195
rs559045324	chr16:57075785	0.21244	N	chr16:57061189	NA	intronic	.	NLRC5	ENSG00000140853
rs556437947	chr10:45917263	0.1149	N	chr10:45915941	NA	intronic	.	ALOX5	ENSG00000012779
rs181495458	chr16:27328206	0.14228	N	chr16:27356398	5	intronic	.	IL4R	ENSG00000077238
rs145389896	chr6:32862795	0.22741	N	N	4	ncRNA_exonic	.	.	.
rs567581564	chr1:31229429	0.29279	N	chr1:31231680	NA	intronic	.	LAPTM5	ENSG00000162511
rs551940461	chr16:21658220	-0.03569	N	N	NA	intronic	.	METTL9	ENSG00000197006
rs545531128	chr11:67809854	0.21244	N	N	NA	intronic	.	TCIRG1	ENSG00000110719
rs542832034	chr12:105140965	-0.02945	N	N	NA	intronic	.	CHST11	ENSG00000171310
rs367835699	chr20:47341613	-0.00052	N	chr20:47384301	4	intronic	.	PREX1	ENSG00000124126
rs544484217	chr1:31215019	0.21244	N	chr1:31231680	NA	intronic	.	LAPTM5	ENSG00000162511
rs559451280	chr21:45573815	-0.07478	N	chr21:45660835	NA	intergenic	.	.	.
rs11342	chr13:46700642	0.06742	N	N	3a	UTR3	.	LCP1	ENSG00000136167
rs146800944	chr2:69023813	0.12262	N	chr2:68615546	4	intronic	.	ARHGAP25	ENSG00000163219
rs191224727	chr3:196346181	-0.04331	N	chr3:196501413	4	intergenic	.	.	.
rs536907506	chr17:73333378	-0.05995	N	chr17:73822598	NA	intronic	.	GRB2	ENSG00000177885
rs575069633	chr3:32447871	-0.08713	N	N	NA	intronic	.	CMTM7	ENSG00000153551
rs117868756	chr19:35496231	-0.04015	N	N	5	intronic	.	GRAMD1A	ENSG00000089351
rs556083169	chr11:47410526	0.21837	N	chr11:47454152	NA	intergenic	.	.	.
rs554084154	chr12:104939527	-0.07336	N	N	NA	intronic	.	CHST11	ENSG00000171310
rs149637272	chr2:197029564	-0.01322	N	chr2:196974333	4	intronic	.	STK17B	ENSG00000081320
rs551544369	chr19:8640046	0.12262	N	N	NA	intronic	.	MYO1F	ENSG00000142347
rs370405812	chr16:57068874	0.14774	N	chr16:57061189	5	intronic	.	NLRC5	ENSG00000140853
rs553536283	chr8:27185225	-0.01603	N	chr8:27208126	NA	intronic	.	PTK2B	ENSG00000120899
rs77550209	chr10:45917648	0.1149	N	chr10:45915941	2b	intronic	.	ALOX5	ENSG00000012779
rs533257704	chr6:149805008	-0.02769	N	chr6:149793000	NA	intronic	.	ZC3H12D	ENSG00000178199
rs563818194	chr2:113948496	-0.13264	N	chr2:113712407	NA	intronic	.	PSD4	ENSG00000125637
rs185285017	chr17:8867486	-0.12384	N	chr17:8784361	5	intronic	.	PIK3R5	ENSG00000141506
rs2146890	chr13:46744452	0.2289	N	N	4	intronic	.	LCP1	ENSG00000136167
rs2146891	chr13:46744145	0.2289	N	N	4	intronic	.	LCP1	ENSG00000136167
rs549560335	chr14:91836922	-0.12951	N	N	NA	intronic	.	CCDC88C	ENSG00000015133
rs575271552	chr14:93128403	0.01821	N	chr14:93103729	NA	intronic	.	RIN3	ENSG00000100599
rs538655651	chr7:43624529	-0.14289	N	N	NA	intronic	.	STK17A	ENSG00000164543
rs554928095	chr22:17579339	0.08244	N	chr22:17906176	NA	intronic	.	IL17RA	ENSG00000177663
rs533129379	chr1:111757755	0.0062	N	chr1:111348029	NA	intergenic	.	.	.
rs376036508	chr6:29893169	-0.15823	N	chr6:29596242	5	ncRNA_exonic	.	.	.
rs551290428	chr14:78061529	-0.06504	N	chr14:77939965	NA	intronic	.	SPTLC2	ENSG00000100596
rs148437841	chr12:94565092	-0.20131	N	chr12:94536803	3a	intronic	.	PLXNC1	ENSG00000136040
rs545760697	chr3:13462303	-0.00514	N	N	NA	upstream	.	.	.
rs532644765	chr4:2803043	0.1149	N	chr4:3148276	NA	intronic	.	SH3BP2	ENSG00000087266
rs552761403	chr2:202073750	-0.02625	N	chr2:202112471	NA	intronic	.	CASP10	ENSG00000003400
rs531799771	chr8:21765202	-0.09276	N	chr8:21710741	NA	intergenic	.	.	.
rs76587439	chr5:169083705	-0.16683	N	N	4	intronic	.	DOCK2	ENSG00000134516
rs567453439	chr22:50979004	-0.08872	N	chr22:50628937	NA	intergenic	.	.	.
rs540150901	chr19:54880958	0.22524	N	N	NA	intronic	.	.	.
rs529399610	chr2:68611286	-0.00748	N	chr2:68615546	NA	intronic	.	PLEK	ENSG00000115956
rs547817863	chr11:1875119	-0.00831	N	chr11:2320013	NA	intronic	.	LSP1	ENSG00000130592
rs191944932	chr7:50459689	-0.20144	N	chr7:50313352	7	intronic	.	IKZF1	ENSG00000185811
rs191891917	chr15:40599647	-0.1463	N	N	5	intronic	.	PLCB2	ENSG00000137841
rs34371406	chr14:93137250	0.21244	N	chr14:93103729	4	intronic	.	RIN3	ENSG00000100599
rs149323675	chr2:158296895	0.08348	N	chr2:158520905	4	intronic	.	CYTIP	ENSG00000115165
rs554968917	chr17:73321461	-0.17715	N	chr17:73801154	NA	intronic	.	GRB2	ENSG00000177885
rs115481474	chr14:70111665	-0.19	N	chr14:69840902	4	intronic	.	KIAA0247	ENSG00000100647
rs75071022	chr7:150382991	0.02687	N	chr7:150278589	4	intronic	.	GIMAP2	ENSG00000106560
rs374257271	chr22:37695116	0.12262	N	chr22:37258986	4	intronic	.	CYTH4	ENSG00000100055
rs114265611	chr20:47388248	0.26229	N	chr20:47384301	2b	intronic	.	PREX1	ENSG00000124126
rs568095017	chr19:41870462	-0.03012	N	N	NA	intronic	.	TMEM91	ENSG00000142046
rs530353750	chr15:77292422	0.21244	N	chr15:77313571	NA	intronic	.	PSTPIP1	ENSG00000140368
rs557442967	chr20:1472063	-0.19927	N	chr20:1931001	NA	UTR5	.	SIRPB2	ENSG00000196209
rs200331198	chr17:29151504	0.13759	N	N	2b	intronic	.	CRLF3	ENSG00000176390
rs541304294	chr1:23854097	0.02874	N	chr1:23850023	NA	ncRNA_exonic	.	E2F2	ENSG00000007968
rs554098565	chr16:85970043	-0.20195	N	chr16:85938755	NA	intergenic	.	.	.
rs563066723	chr6:29909605	0.07785	N	chr6:29596242	NA	upstream	.	.	.
rs190161193	chr9:95894893	-0.01603	N	chr9:95684697	2b	intronic	.	NINJ1	ENSG00000131669
rs11879612	chr19:7414991	0.09431	N	chr19:7415064	4	intergenic	.	.	.
rs527712482	chr1:192128321	-0.16201	N	N	NA	intronic	.	RGS18	ENSG00000150681
rs550060555	chr17:62008844	-0.18917	N	chr17:61931549	NA	intronic	.	CD79B	ENSG00000007312
rs536613394	chr12:104884029	-0.16509	N	N	NA	intronic	.	CHST11	ENSG00000171310
rs547747456	chr22:50632567	-0.15396	N	chr22:50628937	NA	intronic	.	TRABD	ENSG00000170638
rs535550599	chr19:1065816	0.00748	N	chr19:836144	NA	upstream;downstream	.	.	.
rs6000236	chr22:22296459	0.18705	N	chr22:21982249	5	intronic	.	PPM1F	ENSG00000100034
rs189157303	chr4:2787787	0.16767	N	chr4:3148276	5	intergenic	.	.	.
rs189742120	chr5:179049691	-0.10289	N	chr5:179345996	4	intronic	.	HNRNPH1	ENSG00000169045
rs539749247	chr5:156994827	-0.1997	N	chr5:156655015	NA	intronic	.	ADAM19	ENSG00000135074
rs575288039	chr2:68980630	0.12262	N	chr2:68615546	NA	intronic	.	ARHGAP25	ENSG00000163219
rs3213406	chr19:17956561	0.12262	N	chr19:18398030	5	intronic	.	JAK3	ENSG00000105639
rs5995413	chr22:37711485	-0.05166	N	chr22:37258986	5	downstream	.	.	.
rs3213404	chr19:17956977	0.12262	N	chr19:18398030	5	intronic	.	JAK3	ENSG00000105639
rs535686174	chr11:67041637	-0.06109	N	chr11:66855593	NA	intronic	.	ADRBK1	ENSG00000173020
rs575229338	chr11:64629832	-0.10585	N	N	NA	intronic	.	EHD1	ENSG00000110047
rs403083	chr16:29758038	-0.05308	N	chr16:30082508	3a	upstream	.	.	.
rs116523485	chr2:158324231	-0.19407	N	chr2:158520905	7	intergenic	.	.	.
rs567723738	chr3:196365374	0.20653	N	chr3:196501413	NA	intergenic	.	.	.
rs560076016	chr6:31466003	0.1149	N	N	NA	exonic	synonymous	MICB	ENSG00000204516
rs571694833	chr6:167368822	0.18413	N	chr6:167511766	NA	intronic	.	RNASET2	ENSG00000026297
rs141831879	chr10:129852433	-0.20964	N	N	5	intronic	.	PTPRE	ENSG00000132334
rs571658531	chr16:81867996	-0.22014	N	chr16:81604251	NA	intronic	.	PLCG2	ENSG00000197943
rs545718620	chr8:131023001	-0.14338	N	chr8:130572110	NA	intergenic	.	.	.
rs538398470	chr2:69014810	-0.07792	N	chr2:68615546	NA	intronic	.	ARHGAP25	ENSG00000163219
rs114046480	chr6:27863085	0.26229	N	N	4	intergenic	.	.	.
rs555463372	chr13:46915775	-0.21456	N	N	NA	downstream	.	.	.
rs148307857	chr12:111869649	-0.19	N	chr12:112212874	4	intronic	.	SH2B3	ENSG00000111252
rs576385391	chr2:69023315	-0.05732	N	chr2:68615546	NA	intronic	.	ARHGAP25	ENSG00000163219
rs75687004	chr11:128601031	0.12262	N	chr11:128562098	4	intronic	.	FLI1	ENSG00000151702
rs560684589	chr11:1898670	-0.18892	N	chr11:2320013	NA	intronic	.	LSP1	ENSG00000130592
rs183183976	chr8:27211307	0.08151	N	chr8:27208126	4	intronic	.	PTK2B	ENSG00000120899
rs1627982	chr6:29894128	0.02508	N	chr6:29596242	4	ncRNA_exonic	.	.	.
rs529564844	chr3:14451350	0.1122	N	N	NA	intronic	.	SLC6A6	ENSG00000131389
rs566967719	chr22:37678046	0.07785	N	chr22:37258986	NA	upstream	.	.	.
rs143930832	chr3:5240489	-0.19	N	N	7	intronic	.	EDEM1	ENSG00000134109
rs192893158	chr15:77285272	-0.09276	N	chr15:77313571	5	intergenic	.	.	.
rs73016371	chr1:160509181	-0.125	N	N	2b	intergenic	.	.	.
rs534443731	chr2:182335774	-0.15364	N	chr2:182323665	NA	intronic	.	ITGA4	ENSG00000115232
rs73016373	chr1:160509635	-0.00304	N	N	5	intergenic	.	.	.
rs73016376	chr1:160510621	0.03184	N	N	4	downstream	.	.	.
rs530526025	chr3:46403452	-0.10972	N	chr3:46418689	NA	intergenic	.	.	.
rs183403390	chr8:142171181	-0.18374	N	chr8:142329460	2a	intronic	.	DENND3	ENSG00000105339
rs183374220	chr10:98410388	-0.14977	N	N	3a	intronic	.	PIK3AP1	ENSG00000155629
rs570417917	chr17:4620976	-0.03757	N	chr17:4755424	NA	intronic	.	ARRB2	ENSG00000141480
rs557875556	chr7:99994808	-0.2238	N	chr7:100278657	NA	intronic	.	PILRA	ENSG00000085514
rs17235857	chr15:45011381	0.35983	N	N	4	intergenic	.	.	.
rs559886851	chr14:23587802	-0.05757	N	chr14:23755598	NA	exonic	nonsynonymous	CEBPE	ENSG00000092067
rs181673815	chr12:104864295	-0.07284	N	N	5	intronic	.	CHST11	ENSG00000171310
rs115767242	chr20:48430145	0.06693	N	chr20:48903034	3a	intronic	.	SLC9A8	ENSG00000197818
rs10114892	chr9:114935976	0.11556	N	chr9:114657707	4	ncRNA_intronic	.	SUSD1	ENSG00000106868
rs183975640	chr4:113205855	0.06985	N	N	4	intronic	.	TIFA	ENSG00000145365
rs546995002	chr22:37622106	0.05612	N	chr22:37258986	NA	intronic	.	RAC2	ENSG00000128340
rs12940490	chr17:74489831	0.02508	N	chr17:74710128	4	intronic	.	RHBDF2	ENSG00000129667
rs541509973	chr14:78071979	-0.10471	N	chr14:77939965	NA	intronic	.	SPTLC2	ENSG00000100596
rs77652479	chr11:73104765	-0.19541	N	chr11:72943483	4	intronic	.	RELT	ENSG00000054967
rs139586460	chr21:46340467	0.07785	N	N	4	intronic	.	ITGB2	ENSG00000160255
rs549325451	chr5:14594311	-0.01791	N	chr5:14610309	NA	intronic	.	FAM105A	ENSG00000145569
rs541754511	chr11:2319645	0.18705	N	chr11:2320013	NA	intronic	.	C11orf21	ENSG00000110665
rs528317437	chr6:24937006	0.09046	N	N	NA	intronic	.	.	.
rs552647867	chr5:176862577	-0.17079	N	chr5:176792491	NA	intronic	.	GRK6	ENSG00000198055
rs570098184	chr14:91844537	0.15967	N	N	NA	intronic	.	CCDC88C	ENSG00000015133
rs141156261	chr4:2818411	-0.12835	N	chr4:3148276	2b	intronic	.	SH3BP2	ENSG00000087266
rs569134620	chr17:72463067	0.08986	N	chr17:72695211	NA	intronic	.	CD300A	ENSG00000167851
rs73114930	chr7:50420900	0.14555	N	chr7:50313352	3a	intronic	.	IKZF1	ENSG00000185811
rs558382650	chr9:92140261	-0.05308	N	N	NA	intergenic	.	.	.
rs569635402	chr17:28030529	-0.05346	N	chr17:28059970	NA	intronic	.	SSH2	ENSG00000141298
rs547441525	chr8:27218151	0.08151	N	chr8:27208126	NA	intronic	.	PTK2B	ENSG00000120899
rs560242137	chr18:2639494	-0.05722	N	N	NA	intergenic	.	.	.
rs558256133	chr7:100276915	0.27001	N	chr7:100278657	NA	downstream	.	.	.
rs144993075	chr11:46259457	-0.17751	N	N	4	intergenic	.	.	.
rs563257137	chr2:175475177	0.04663	N	N	NA	intronic	.	WIPF1	ENSG00000115935
rs547062240	chr8:56838754	-0.2182	N	chr8:56800362	NA	intronic	.	LYN	ENSG00000254087
rs563606993	chr8:130900314	-0.01218	N	chr8:130572110	NA	intronic	.	FAM49B	ENSG00000153310
rs1463394	chr3:46994903	-0.07068	N	chr3:47184055	4	intronic	.	CCDC12	ENSG00000160799
rs57487492	chr1:160676113	-0.21327	N	chr1:161168189	6	intronic	.	CD48	ENSG00000117091
rs556964889	chr20:47345113	0.11969	N	chr20:47384301	NA	intronic	.	PREX1	ENSG00000124126
rs374446397	chr8:27230164	0.08151	N	chr8:27208126	7	intronic	.	PTK2B	ENSG00000120899
rs2915034	chr4:39029773	-0.12473	N	chr4:38677227	4	intronic	.	TMEM156	ENSG00000121895
rs150729664	chr8:134083246	0.06985	N	chr8:134103953	5	intronic	.	SLA	ENSG00000155926
rs548396119	chr5:49962006	0.0661	N	chr5:49958363	NA	intronic	.	PARP8	ENSG00000151883
rs369954562	chr11:2321813	0.31506	N	chr11:2320013	5	exonic	synonymous	C11orf21	ENSG00000110665
rs7215043	chr17:8847281	-0.10737	Y	chr17:8784361	5	intronic	.	PIK3R5	ENSG00000141506
rs143733034	chr5:171574333	-0.00054	N	chr5:171931939	5	intronic	.	STK10	ENSG00000072786
rs539395162	chr17:43301058	0.1149	N	chr17:43488792	NA	intronic	.	FMNL1	ENSG00000184922
rs139943696	chr12:123380937	-0.12755	N	chr12:123837291	2b	upstream	.	VPS37B	ENSG00000139722
rs549552288	chr1:11797909	0.1149	N	chr1:12246175	NA	intronic	.	AGTRAP	ENSG00000177674
rs539395168	chr10:26730975	-0.18565	N	chr10:26741174	NA	intronic	.	APBB1IP	ENSG00000077420
rs184053223	chr1:167596597	-0.10471	N	chr1:167600842	6	intergenic	.	.	.
rs561761384	chr3:14479072	-0.14382	N	N	NA	intronic	.	SLC6A6	ENSG00000131389
rs58168963	chr5:171600684	0.33444	N	chr5:171931939	4	intronic	.	STK10	ENSG00000072786
rs186975895	chr19:15571877	-0.21416	N	N	5	exonic	synonymous	RASAL3	ENSG00000105122
rs1483187	chr3:53199997	-0.11908	Y	chr3:52873984	5	intronic	.	PRKCD	ENSG00000163932
rs1483186	chr3:53199080	0.08681	Y	chr3:52873984	2b	intronic	.	PRKCD	ENSG00000163932
rs1483185	chr3:53199014	0.08681	Y	chr3:52873984	4	intronic	.	PRKCD	ENSG00000163932
rs1483184	chr3:53197932	0.18705	N	chr3:52873984	2b	intronic	.	PRKCD	ENSG00000163932
rs548840199	chr22:37677610	-0.08234	N	chr22:37258986	NA	upstream	.	.	.
rs374965142	chr11:64642541	-0.03569	N	N	3a	intronic	.	EHD1	ENSG00000110047
rs62337749	chr4:185334486	0.21244	N	N	4	intronic	.	IRF2	ENSG00000168310
rs62337748	chr4:185333896	0.19559	N	N	6	intronic	.	IRF2	ENSG00000168310
rs144094897	chr11:48012151	0.01823	N	chr11:47888036	4	intronic	.	PTPRJ	ENSG00000149177
rs546073499	chr9:117150645	0.1149	N	N	NA	intronic	.	AKNA	ENSG00000106948
rs62337747	chr4:185332235	0.03663	N	N	6	intronic	.	IRF2	ENSG00000168310
rs182547945	chr14:52784179	-0.18892	N	chr14:52618827	3a	intronic	.	PTGER2	ENSG00000125384
rs568438555	chr2:68590165	-0.19454	N	chr2:68615546	NA	intergenic	.	.	.
rs149050426	chr1:160679804	-0.00831	N	chr1:161168189	4	intronic	.	CD48	ENSG00000117091
rs541037425	chr5:176858053	0.17613	N	chr5:176792491	NA	intronic	.	GRK6	ENSG00000198055
rs66493939	chr2:233978388	-0.17378	N	chr2:234115629	5	intronic	.	.	.
rs12284551	chr11:48006460	-0.16256	N	chr11:47888036	7	intronic	.	PTPRJ	ENSG00000149177
rs563016653	chr21:15853985	-0.09317	N	N	NA	intergenic	.	.	.
rs3134864	chr4:1723779	-0.11627	N	chr4:1392789	2b	intronic	.	TACC3	ENSG00000013810
rs3828053	chr1:31223351	0.21244	N	chr1:31231680	4	intronic	.	LAPTM5	ENSG00000162511
rs543034387	chr5:171576225	0.18705	N	chr5:171931939	NA	intronic	.	STK10	ENSG00000072786
rs568161457	chr15:75501893	-0.17996	N	chr15:75361539	NA	intronic	.	C15orf39	ENSG00000167173
rs576742220	chr16:84640638	0.08151	N	chr16:84581684	NA	intronic	.	COTL1	ENSG00000103187
rs577743698	chr11:64125795	-0.01603	N	chr11:63974995	NA	upstream;downstream	.	.	.
rs137959530	chr9:77759012	-0.21339	N	N	6	intronic	.	OSTF1	ENSG00000134996
rs561189669	chr17:62406339	-0.14646	N	chr17:61931549	NA	intronic	.	.	.
rs541326397	chr12:104939765	-0.07336	N	N	NA	intronic	.	CHST11	ENSG00000171310
rs76483770	chr9:92035275	-0.14415	N	chr9:91593290	3a	intronic	.	SEMA4D	ENSG00000187764
rs547111911	chr6:24934337	-0.01322	N	N	NA	intronic	.	FAM65B	ENSG00000111913
rs556133051	chr9:117148658	0.15967	N	N	NA	intronic	.	AKNA	ENSG00000106948
rs570568258	chr1:44442539	-0.0715	N	N	NA	intronic	.	ATP6V0B	ENSG00000117410
rs536942405	chr4:185370390	0.1149	N	N	NA	intronic	.	IRF2	ENSG00000168310
rs556440798	chr7:50430710	0.29294	N	chr7:50313352	NA	intronic	.	IKZF1	ENSG00000185811
rs180818023	chr1:89740687	-0.21946	N	N	5	intergenic	.	.	.
rs536959636	chr8:56795176	0.01821	N	chr8:56800362	NA	intronic	.	LYN	ENSG00000254087
rs529103768	chr14:91863390	0.15967	N	N	NA	intronic	.	CCDC88C	ENSG00000015133
rs549924581	chr18:2656799	-0.0618	N	N	NA	intronic	.	SMCHD1	ENSG00000101596
rs550919259	chr20:62205856	-0.04657	N	chr20:62693378	NA	upstream	.	.	.
rs41553413	chr6:31323285	0.21244	N	N	3a	exonic	nonsynonymous	HLA-B	ENSG00000234745
rs185484147	chr11:616245	0.08803	N	chr11:307961	2b	upstream;downstream	.	.	.
rs571808038	chr2:233949194	0.28261	N	chr2:234115629	NA	intronic	.	.	.
rs138162006	chr9:95876013	-0.17747	N	chr9:95684697	4	downstream	.	.	.
rs184421003	chr3:107851461	-0.21456	N	chr3:107381651	4	ncRNA_intronic	.	.	.
rs572060881	chr21:34585082	-0.15399	N	chr21:34439889	NA	intergenic	.	.	.
rs555160311	chr1:192128076	-0.16201	N	N	NA	intronic	.	RGS18	ENSG00000150681
rs191233695	chr10:135072878	0.06376	N	N	2a	intergenic	.	.	.
rs564842883	chr7:44091094	-0.14861	N	N	NA	intronic	.	DBNL	ENSG00000136279
rs531718355	chr3:196350533	-0.03821	N	chr3:196501413	NA	intergenic	.	.	.
rs560008364	chr1:203259038	-0.17751	N	chr1:203658782	NA	intergenic	.	.	.
rs143207161	chr16:28214752	-0.18945	N	chr16:28131510	5	intronic	.	XPO6	ENSG00000169180
rs554711833	chr1:11798320	0.14228	N	chr1:12246175	NA	intronic	.	AGTRAP	ENSG00000177674
rs141963161	chr5:171533809	0.18705	N	chr5:171931939	4	exonic	synonymous	STK10	ENSG00000072786
rs373373082	chr19:42082473	0.02227	N	N	2b	intronic	.	CEACAM21	ENSG00000007129
rs144228506	chr3:14483504	-0.18964	N	N	2b	intronic	.	SLC6A6	ENSG00000131389
rs140920073	chr5:171596369	0.09017	N	chr5:171931939	5	intronic	.	STK10	ENSG00000072786
rs189314273	chr2:144018824	-0.12579	N	chr2:144328534	4	intronic	.	ARHGAP15	ENSG00000075884
rs547518182	chr11:63975601	0.35983	N	chr11:63974995	NA	intronic	.	FERMT3	ENSG00000149781
rs75151247	chr20:48429866	0.06693	N	chr20:48903034	4	intronic	.	SLC9A8	ENSG00000197818
rs555212355	chr4:8223183	-0.11432	N	N	NA	intronic	.	SH3TC1	ENSG00000125089
rs543313131	chr7:150384054	0.10651	N	chr7:150278589	NA	intronic	.	GIMAP2	ENSG00000106560
rs560486547	chr16:67581548	-0.13244	N	chr16:67377216	NA	downstream	.	.	.
rs76139543	chr19:54892965	-0.1807	N	N	6	intergenic	.	.	.
rs144756235	chr11:48127748	-0.12835	N	chr11:47888036	5	intronic	.	PTPRJ	ENSG00000149177
rs142369932	chr19:54881402	0.06376	N	N	4	intronic	.	.	.
rs138868404	chr6:35266809	0.08151	N	chr6:35602972	4	intronic	.	DEF6	ENSG00000023892
rs531795788	chr13:46748125	0.2289	N	N	NA	intronic	.	LCP1	ENSG00000136167
rs111537696	chr19:1132654	0.07785	N	chr19:836144	2b	intronic	.	SBNO2	ENSG00000064932
rs147499174	chr17:8861456	-0.14377	N	chr17:8784361	7	intronic	.	PIK3R5	ENSG00000141506
rs188461060	chr1:28287403	0.02874	N	chr1:28216736	5	intronic	.	XKR8	ENSG00000158156
rs147763443	chr6:159070997	-0.14139	N	chr6:159469512	2b	upstream	.	.	.
rs527808419	chr10:75504033	-0.21832	N	N	NA	upstream	.	.	.
rs9357121	chr6:31240479	0.0661	N	N	5	upstream	.	.	.
rs376556346	chr1:40864102	-0.19481	N	chr1:41356780	7	intronic	.	SMAP2	ENSG00000084070
rs114188364	chr11:72519862	-0.07727	N	chr11:72943483	5	intergenic	.	.	.
rs574126338	chr15:45005864	0.01942	N	N	NA	intronic	.	B2M	ENSG00000166710
rs551520575	chr14:91790153	-0.03397	N	N	NA	intronic	.	CCDC88C	ENSG00000015133
rs566485642	chr1:26613136	0.16767	N	chr1:27100243	NA	intronic	.	UBXN11	ENSG00000158062
rs556621581	chr3:101658994	-0.15823	N	chr3:101267385	NA	upstream	.	.	.
rs144432968	chr19:3179108	0.02224	N	chr19:3408665	2b	exonic	synonymous	S1PR4	ENSG00000125910
rs150563934	chr9:114832760	-0.08236	N	chr9:114657707	5	ncRNA_intronic	.	SUSD1	ENSG00000106868
rs189626819	chr2:192502101	-0.05823	N	chr2:192522423	4	intergenic	.	.	.
rs568322428	chr17:62097784	-0.08738	N	chr17:61931549	NA	UTR5	.	ICAM2	ENSG00000108622
rs190728211	chr14:91878812	-0.04087	N	N	6	intronic	.	CCDC88C	ENSG00000015133
rs192394305	chr16:84640475	0.08151	N	chr16:84581684	3a	intronic	.	COTL1	ENSG00000103187
rs568829417	chr11:72534337	-0.07032	N	chr11:72943483	NA	intronic	.	ATG16L2	ENSG00000168010
rs75069405	chr5:171596850	-0.04566	N	chr5:171931939	7	intronic	.	STK10	ENSG00000072786
rs145167659	chr4:40200871	-0.09909	N	N	4	intronic	.	RHOH	ENSG00000168421
rs552073350	chr2:182170453	-0.02917	N	chr2:182323665	NA	ncRNA_intronic	.	.	.
rs558582087	chr9:95828396	-0.17996	N	chr9:95684697	NA	intronic	.	SUSD3	ENSG00000157303
rs540268503	chr16:81858513	-0.20154	N	chr16:81604251	NA	intronic	.	PLCG2	ENSG00000197943
rs367919234	chr19:49837705	0.16767	N	chr19:49459104	7	upstream	.	.	.
rs180926917	chr6:137552081	-0.15399	N	chr6:137082948	5	intergenic	.	.	.
rs142775163	chr2:231092089	-0.21946	N	chr2:231161026	3a	intronic	.	SP140	ENSG00000079263
rs187170384	chr18:43580084	-0.15756	N	chr18:43845269	4	intronic	.	PSTPIP2	ENSG00000152229
rs554865336	chr8:142105829	-0.21291	N	chr8:142329460	NA	intergenic	.	.	.
rs144753774	chr1:26874887	-0.02173	N	chr1:27100243	5	intronic	.	RPS6KA1	ENSG00000117676
rs538885148	chr8:134085090	0.02508	N	chr8:134103953	NA	intronic	.	SLA	ENSG00000155926
rs185909419	chr17:29151622	0.13759	N	N	4	exonic	synonymous	CRLF3	ENSG00000176390
rs557718407	chr19:17865866	-0.06109	N	chr19:17650608	NA	intronic	.	FCHO1	ENSG00000130475
rs531267428	chr11:67041583	-0.06109	N	chr11:66855593	NA	intronic	.	ADRBK1	ENSG00000173020
rs191043818	chr4:154392961	0.02874	N	N	3a	intronic	.	KIAA0922	ENSG00000121210
rs138348069	chr8:134065408	0.06985	N	chr8:134103953	5	intronic	.	SLA	ENSG00000155926
rs533876693	chr10:26771022	-0.09458	N	chr10:26741174	NA	intronic	.	APBB1IP	ENSG00000077420
rs574860679	chr6:108144932	-0.20558	N	N	NA	intronic	.	SCML4	ENSG00000146285
rs146254672	chr5:100225331	-0.10209	N	chr5:100200910	3a	intronic	.	ST8SIA4	ENSG00000113532
rs534057165	chr7:50307022	0.24817	N	chr7:50313352	NA	intergenic	.	.	.
rs554025893	chr11:72525131	-0.16339	N	chr11:72943483	NA	upstream	.	.	.
rs61622091	chr17:61774838	0.24263	N	chr17:61931549	4	UTR3	.	LIMD2	ENSG00000136490
rs143663363	chr15:65169381	-0.00875	N	chr15:64672002	6	intergenic	.	.	.
rs551073234	chr22:17568919	0.04757	N	chr22:17906176	NA	intronic	.	IL17RA	ENSG00000177663
rs538987759	chr2:234075560	0.11752	N	chr2:234115629	NA	intronic	.	INPP5D	ENSG00000168918
rs529344616	chr12:109018655	-0.17826	N	chr12:108721636	NA	intronic	.	SELPLG	ENSG00000110876
rs148697866	chr17:76379924	0.10324	N	chr17:76257892	2b	intronic	.	PGS1	ENSG00000087157
rs539487948	chr19:35499765	-0.14519	N	N	NA	intronic	.	GRAMD1A	ENSG00000089351
rs370008058	chr11:3850129	-0.02383	N	N	7	intronic	.	RHOG	ENSG00000177105
rs538987751	chr1:209938995	0.01708	N	chr1:209942435	NA	intronic	.	TRAF3IP3	ENSG00000009790
rs560485012	chr19:2073360	-0.14991	N	chr19:2127272	NA	UTR3	.	MOB3A	ENSG00000172081
rs541280991	chr1:31228315	0.21244	N	chr1:31231680	NA	intronic	.	LAPTM5	ENSG00000162511
rs561145178	chr1:167622241	-0.09843	N	chr1:167600842	NA	intronic	.	RCSD1	ENSG00000198771
rs373273517	chr16:30484479	0.07785	N	chr16:30471109	4	intronic	.	ITGAL	ENSG00000005844
rs147066541	chr3:128838351	-0.05211	N	chr3:129284415	4	intronic	.	ISY1-RAB43	ENSG00000261796
rs553567979	chr1:11809035	-0.1146	N	chr1:12246175	NA	intronic	.	AGTRAP	ENSG00000177674
rs61028097	chr2:175481568	-0.11876	N	N	7	intronic	.	WIPF1	ENSG00000115935
rs569360936	chr9:130526869	0.12262	N	chr9:130764955	NA	intronic	.	SH2D3C	ENSG00000095370
rs538032576	chr17:21192266	-0.21983	N	N	NA	intronic	.	MAP2K3	ENSG00000034152
rs576243699	chr11:612477	0.29446	N	chr11:307961	NA	downstream	.	.	.
rs531040670	chr6:27107750	0.26229	N	N	NA	intronic	.	HIST1H4I	ENSG00000198339
rs184946540	chr10:45914750	0.1149	N	chr10:45915941	2b	intronic	.	ALOX5	ENSG00000012779
rs79574013	chr19:8627497	-0.03757	N	N	7	intronic	.	MYO1F	ENSG00000142347
rs182789379	chr16:30088590	-0.03569	N	chr16:30471109	3a	intronic	.	PPP4C	ENSG00000149923
rs543845293	chr16:88748231	0.2415	N	chr16:88518569	NA	ncRNA_intronic	.	SNAI3	ENSG00000185669
rs138109348	chr1:40864658	-0.05335	N	chr1:41356780	7	intronic	.	SMAP2	ENSG00000084070
rs7342590	chr15:45015472	0.00748	N	N	4	intergenic	.	.	.
rs573780394	chr17:81007010	-0.18917	N	chr17:81084522	NA	intronic	.	B3GNTL1	ENSG00000175711
rs28396906	chr8:56797986	0.03711	N	chr8:56800362	4	intronic	.	LYN	ENSG00000254087
rs537370565	chr8:27204991	-0.20125	N	chr8:27208126	NA	intronic	.	PTK2B	ENSG00000120899
rs73412911	chr6:32814509	0.21244	N	N	7	intronic	.	TAP1	ENSG00000168394
rs529291533	chr1:31235552	-0.11703	N	chr1:31231680	NA	intergenic	.	.	.
rs1054680	chr1:112021029	0.07661	N	N	7	UTR3	.	C1orf162	ENSG00000143110
rs146815018	chr14:92984267	0.05225	N	chr14:93103729	5	intronic	.	RIN3	ENSG00000100599
rs561575516	chr17:47294793	-0.19905	N	chr17:47488823	NA	intronic	.	ABI3	ENSG00000108798
rs548445913	chr22:37641109	0.09431	N	chr22:37258986	NA	upstream	.	.	.
rs529529488	chr9:117156701	-0.14553	N	N	NA	upstream	.	.	.
rs148757730	chr19:2273687	0.18873	N	chr19:2127272	2a	downstream	.	.	.
rs45536633	chr2:113948436	-0.13264	N	chr2:113712407	7	intronic	.	PSD4	ENSG00000125637
rs565234617	chr19:36400847	0.00083	N	N	NA	intergenic	.	.	.
rs192737515	chr7:139366567	0.10324	N	chr7:139719439	5	intronic	.	HIPK2	ENSG00000064393
rs575756639	chr8:21773030	-0.17246	N	chr8:21710741	NA	intergenic	.	.	.
rs61740060	chr17:76136715	0.31506	N	chr17:76257892	4	intronic	.	TMC8	ENSG00000167895
rs74660316	chr17:76126542	0.32767	N	chr17:76257892	2b	intronic	.	TMC6	ENSG00000141524
rs531785378	chr8:131027826	0.13136	N	chr8:130572110	NA	intergenic	.	.	.
rs115929635	chr6:24934282	-0.01322	N	N	4	intronic	.	FAM65B	ENSG00000111913
rs555677098	chr17:29143650	-0.04232	N	N	NA	intronic	.	CRLF3	ENSG00000176390
rs578084198	chr1:111730772	-0.18826	N	chr1:111348029	NA	exonic	synonymous	DENND2D	ENSG00000162777
rs537197824	chr22:50629356	0.17247	N	chr22:50628937	NA	intronic	.	TRABD	ENSG00000170638
rs12992698	chr2:68962432	0.05386	N	chr2:68615546	4	intronic	.	ARHGAP25	ENSG00000163219
rs542035623	chr6:2842074	-0.20016	N	N	NA	UTR5	.	SERPINB1	ENSG00000021355
rs201674442	chr1:28206466	0.14774	N	chr1:28216736	4	exonic	nonsynonymous	THEMIS2	ENSG00000130775
rs566114089	chr1:111422618	0.21244	N	chr1:111348029	NA	intronic	.	CD53	ENSG00000143119
rs571625802	chr9:139930760	0.00936	N	chr9:139934107	NA	UTR3	.	C9orf139	ENSG00000180539
rs142418955	chr3:32525576	0.07098	N	N	7	exonic	nonsynonymous	CMTM6	ENSG00000091317
rs551414743	chr2:175465748	0.01708	N	N	NA	intronic	.	WIPF1	ENSG00000115935
rs146625146	chr22:37685045	-0.08168	N	chr22:37258986	5	intronic	.	CYTH4	ENSG00000100055
rs185811959	chr20:47422138	0.11556	N	chr20:47384301	5	intronic	.	PREX1	ENSG00000124126
rs188166393	chr17:76138459	0.31572	N	chr17:76257892	4	UTR3	.	TMC8	ENSG00000167895
rs563662660	chr14:91782281	0.35983	N	N	NA	intronic	.	CCDC88C	ENSG00000015133
rs11914955	chr3:183260676	0.06809	N	chr3:183730295	6	intronic	.	KLHL6	ENSG00000172578
rs187187872	chr21:15902916	-0.0735	N	chr21:16371102	7	intronic	.	SAMSN1	ENSG00000155307
rs193272162	chr2:144004114	-0.14415	N	chr2:144328534	5	intronic	.	ARHGAP15	ENSG00000075884
rs573035920	chr1:45186284	-0.06333	N	N	NA	intronic	.	C1orf228	ENSG00000198520
rs572912915	chr3:14477048	0.15967	N	N	NA	intronic	.	SLC6A6	ENSG00000131389
rs73358564	chr7:73624402	0.01728	N	N	4	UTR5	.	LAT2	ENSG00000086730
rs554392167	chr17:73344564	0.02874	N	chr17:73822598	NA	intronic	.	GRB2	ENSG00000177885
rs538823361	chr17:73337600	-0.11272	N	chr17:73822598	NA	intronic	.	GRB2	ENSG00000177885
rs148242801	chr12:105065946	0.30706	N	N	2b	intronic	.	CHST11	ENSG00000171310
rs73358569	chr7:73626983	-0.0862	N	N	4	intronic	.	LAT2	ENSG00000086730
rs531213366	chr5:176856553	0.14396	N	chr5:176792491	NA	intronic	.	GRK6	ENSG00000198055
rs115691454	chr22:18259467	-0.18788	N	chr22:18286672	6	upstream	.	.	.
rs538471579	chr9:117150354	0.1149	N	N	NA	intronic	.	AKNA	ENSG00000106948
rs368554365	chr16:88765977	0.21244	N	chr16:88518569	4	intronic	.	RNF166	ENSG00000158717
rs144073972	chr16:68040565	-0.08362	N	chr16:68138091	6	intergenic	.	.	.
rs370238082	chr20:1600313	-0.18195	N	chr20:1931001	4	intronic	.	SIRPB1	ENSG00000101307
rs556551622	chr4:185308824	-0.03435	N	N	NA	downstream	.	.	.
rs559595406	chr16:84643128	0.08151	N	chr16:84581684	NA	intronic	.	COTL1	ENSG00000103187
rs549826617	chr12:25206370	-0.08796	N	N	NA	intronic	.	LRMP	ENSG00000118308
rs530387638	chr6:30650443	0.27489	N	N	NA	intronic	.	PPP1R18	ENSG00000146112
rs552181203	chr7:128574647	-0.17333	N	chr7:128576086	NA	intergenic	.	.	.
rs545662560	chr19:49837428	0.18028	N	chr19:49459104	NA	intergenic	.	.	.
rs546084900	chr21:42740784	-0.12196	N	N	NA	intronic	.	MX2	ENSG00000183486
rs555022326	chr1:159062053	-0.21965	N	chr1:159062436	NA	intergenic	.	.	.
rs2797504	chr4:185359577	-0.07402	N	N	5	intronic	.	IRF2	ENSG00000168310
rs2797505	chr4:185359632	-0.07402	N	N	5	intronic	.	IRF2	ENSG00000168310
rs148519708	chr5:171615322	-0.04085	N	chr5:171931939	4	UTR5	.	STK10	ENSG00000072786
rs550977998	chr4:2818125	-0.12835	N	chr4:3148276	NA	intronic	.	SH3BP2	ENSG00000087266
rs528538949	chr11:67049412	0.13907	N	chr11:66855593	NA	exonic	nonsynonymous	ADRBK1	ENSG00000173020
rs183445246	chr20:47419370	0.11047	N	chr20:47384301	5	intronic	.	PREX1	ENSG00000124126
rs538571541	chr4:38804751	-0.14977	N	chr4:38677227	NA	intronic	.	TLR1	ENSG00000174125
rs369607193	chr8:27221130	0.18413	N	chr8:27208126	4	intronic	.	PTK2B	ENSG00000120899
rs111961846	chr5:171569824	0.01633	N	chr5:171931939	4	intronic	.	STK10	ENSG00000072786
rs181252521	chr7:149191671	-0.03558	N	chr7:148886058	5	intronic	.	ZNF746	ENSG00000181220
rs555863828	chr2:233966418	-0.05372	N	chr2:234115629	NA	intronic	.	.	.
rs549083356	chr17:76137423	0.35983	N	chr17:76257892	NA	UTR3	.	TMC8	ENSG00000167895
rs11112070	chr12:104867758	0.02383	N	N	3a	intronic	.	CHST11	ENSG00000171310
rs556456243	chr4:154444075	-0.11885	N	N	NA	intronic	.	KIAA0922	ENSG00000121210
rs4129681	chr9:92081005	-0.16133	N	chr9:91593290	5	intronic	.	SEMA4D	ENSG00000187764
rs11112074	chr12:104870517	-0.11405	N	N	7	intronic	.	CHST11	ENSG00000171310
rs11112075	chr12:104875001	0.11303	N	N	2b	intronic	.	CHST11	ENSG00000171310
rs11112076	chr12:104875541	-0.03435	N	N	7	intronic	.	CHST11	ENSG00000171310
rs11112077	chr12:104877607	-0.16509	N	N	7	intronic	.	CHST11	ENSG00000171310
rs189273912	chr5:138860037	-0.2154	N	N	5	intronic	.	TMEM173	ENSG00000184584
rs534331605	chr3:32439175	-0.03435	N	N	NA	intronic	.	CMTM7	ENSG00000153551
rs560740737	chr19:802102	-0.18521	N	chr19:836144	NA	intronic	.	PTBP1	ENSG00000011304
rs149362958	chr15:38964174	-0.12473	N	chr15:38904527	3a	intergenic	.	.	.
rs548074551	chr6:36019149	-0.18004	N	chr6:36353934	NA	intronic	.	MAPK14	ENSG00000112062
rs117392621	chr11:64105286	-0.21109	N	chr11:63974995	2b	intergenic	.	.	.
rs573988827	chr3:13461219	-0.18741	N	N	NA	intronic	.	NUP210	ENSG00000132182
rs576920926	chr16:57029080	0.08747	N	chr16:57061189	NA	intergenic	.	NLRC5	ENSG00000140853
rs569213807	chr9:92137041	-0.21965	N	N	NA	intergenic	.	.	.
rs561262875	chr11:117857077	0.12579	N	chr11:118081270	NA	upstream	.	IL10RA	ENSG00000110324
rs200589376	chr19:42719236	-0.13594	N	chr19:42767593	5	intronic	.	DEDD2	ENSG00000160570
rs527959215	chr8:27196889	0.08151	N	chr8:27208126	NA	intronic	.	PTK2B	ENSG00000120899
rs193288443	chr3:47009697	-0.02027	N	chr3:47184055	5	intronic	.	CCDC12	ENSG00000160799
rs185537537	chr1:114414408	0.32767	N	chr1:114377568	3a	ncRNA_intronic	.	.	.
rs569982432	chr14:35342460	0.08951	N	chr14:35585629	NA	intronic	.	BAZ1A	ENSG00000198604
rs560298846	chr8:134073892	0.06985	N	chr8:134103953	NA	intronic	.	SLA	ENSG00000155926
rs147004021	chr17:81009146	-0.0682	N	chr17:81084522	2a	intronic	.	B3GNTL1	ENSG00000175711
rs569544541	chr2:182322746	0.06693	N	chr2:182323665	NA	intronic	.	ITGA4	ENSG00000115232
rs551846914	chr2:234074745	0.27001	N	chr2:234115629	NA	intronic	.	INPP5D	ENSG00000168918
rs148437801	chr20:47444830	-0.03301	N	chr20:47384301	4	upstream	.	.	.
rs570180615	chr8:134072666	0.17247	N	chr8:134103953	NA	intronic	.	SLA	ENSG00000155926
rs376476481	chr18:2636587	-0.01919	N	N	2b	intergenic	.	.	.
rs76710478	chr2:233972812	-0.20081	N	chr2:234115629	3a	intronic	.	.	.
rs150465642	chr8:131006547	0.08151	N	chr8:130572110	3a	intergenic	.	.	.
rs187400094	chr6:41995608	-0.12473	N	chr6:42037348	5	intronic	.	CCND3	ENSG00000112576
rs570306339	chr17:73324132	-0.09492	N	chr17:73822598	NA	intronic	.	GRB2	ENSG00000177885
rs184247196	chr20:43597074	0.1149	N	N	4	intronic	.	STK4	ENSG00000101109
rs9260224	chr6:29913948	0.05792	N	chr6:29596242	3a	downstream	.	.	.
rs540225892	chr19:14490316	0.16767	N	chr19:14499477	NA	intergenic	.	.	.
rs559891731	chr11:128578232	0.02238	N	chr11:128562098	NA	intronic	.	FLI1	ENSG00000151702
rs566911634	chr1:175162045	-0.11101	N	N	NA	UTR5	.	KIAA0040	ENSG00000235750
rs145461866	chr9:139925396	0.18413	N	chr9:139934107	4	exonic	synonymous	FUT7	ENSG00000180549
rs189655449	chr12:109026648	0.02499	N	chr12:108721636	6	intronic	.	SELPLG	ENSG00000110876
rs565640667	chr19:36395674	0.14228	N	N	NA	intronic	.	TYROBP	ENSG00000011600
rs180702799	chr2:219258720	-0.09942	N	chr2:219212037	4	intronic	.	SLC11A1	ENSG00000018280
rs147242601	chr14:105531457	0.1197	N	chr14:105637156	4	intronic	.	GPR132	ENSG00000183484
rs547170769	chr1:202131872	0.18413	N	N	NA	intergenic	.	.	.
rs141815461	chr2:182260452	-0.12983	N	chr2:182323665	5	ncRNA_intronic	.	.	.
rs528690893	chr17:62410154	-0.09879	N	chr17:61931549	NA	intergenic	.	.	.
rs142698745	chr5:169723148	0.13626	N	chr5:169691627	5	intronic	.	LCP2	ENSG00000043462
rs185344604	chr12:32114805	0.02383	N	chr12:32138924	5	intronic	.	KIAA1551	ENSG00000174718
rs571620562	chr7:149193138	-0.11627	N	chr7:148886058	NA	intronic	.	ZNF746	ENSG00000181220
rs547881966	chr19:41847867	-0.14311	N	N	NA	exonic	nonsynonymous	TGFB1	ENSG00000105329
rs144035551	chr20:47370334	0.21244	N	chr20:47384301	5	intronic	.	PREX1	ENSG00000124126
rs533865285	chr1:198602568	0.16258	N	chr1:199000727	NA	intergenic	.	.	.
rs6010715	chr20:62707016	-0.01873	N	chr20:62693378	5	intronic	.	RGS19	ENSG00000171700
rs140142281	chr1:31217386	0.21244	N	chr1:31231680	4	intronic	.	LAPTM5	ENSG00000162511
rs75908240	chr12:104865278	-0.02873	N	N	4	intronic	.	CHST11	ENSG00000171310
rs372992469	chr20:56203587	-0.05823	N	N	4	intergenic	.	.	.
rs76001979	chr3:46994657	-0.07068	N	chr3:47184055	4	intronic	.	CCDC12	ENSG00000160799
rs544380579	chr20:48888973	-0.13993	N	chr20:49205095	NA	intronic	.	.	.
rs555744578	chr9:117135488	0.37243	N	N	NA	intronic	.	AKNA	ENSG00000106948
rs375680094	chr1:198616258	-0.0322	N	chr1:199000727	6	intronic	.	PTPRC	ENSG00000081237
rs142407140	chr2:98334879	-0.18019	N	chr2:98271575	5	intronic	.	ZAP70	ENSG00000115085
rs544380571	chr3:196379793	0.04777	N	chr3:196501413	NA	intronic	.	NRROS	ENSG00000174004
rs567631620	chr17:56355982	-0.07423	N	chr17:56385573	NA	intronic	.	MPO	ENSG00000005381
rs551842929	chr3:196346397	-0.20479	N	chr3:196501413	NA	intergenic	.	.	.
rs78499992	chr16:50305921	0.21244	N	chr16:50160737	5	intronic	.	ADCY7	ENSG00000121281
rs12602495	chr17:8863226	-0.07907	N	chr17:8784361	5	intronic	.	PIK3R5	ENSG00000141506
rs12602497	chr17:8849675	-0.07907	Y	chr17:8784361	4	intronic	.	PIK3R5	ENSG00000141506
rs732710	chr22:50632505	-0.15396	N	chr22:50628937	4	intronic	.	TRABD	ENSG00000170638
rs150869951	chr2:192502491	-0.05823	N	chr2:192522423	4	intergenic	.	.	.
rs528106019	chr12:62653757	-0.02078	N	chr12:62818841	NA	upstream	.	.	.
rs546284520	chr11:72525214	-0.19827	N	chr11:72943483	NA	upstream	.	.	.
rs78517931	chr20:56194509	0.0188	N	N	4	intronic	.	ZBP1	ENSG00000124256
rs577526076	chr8:134093498	-0.13511	N	chr8:134103953	NA	intronic	.	SLA	ENSG00000155926
rs199949833	chr12:51685678	-0.18378	N	chr12:51580171	4	exonic	synonymous	BIN2	ENSG00000110934
rs569917784	chr21:15897026	-0.14412	N	chr21:16371102	NA	intronic	.	SAMSN1	ENSG00000155307
rs558287798	chr5:171606574	0.19965	N	chr5:171931939	NA	intronic	.	STK10	ENSG00000072786
rs149426966	chr7:101950826	-0.21327	N	chr7:101880795	4	intronic	.	.	.
rs557501727	chr12:15112474	0.00258	N	chr12:14622002	NA	intronic	.	ARHGDIB	ENSG00000111348
rs187782931	chr19:45249439	0.0011	N	chr19:45149235	5	intergenic	.	.	.
rs143695824	chr6:24954896	-0.10227	N	N	7	intronic	.	.	.
rs186187477	chr5:169068649	-0.04903	N	N	4	intronic	.	DOCK2	ENSG00000134516
rs184567011	chr12:105023166	-0.13123	N	N	5	intronic	.	CHST11	ENSG00000171310
rs527269357	chr1:111422338	0.21244	N	chr1:111348029	NA	intronic	.	CD53	ENSG00000143119
rs573577324	chr19:19753259	0.06985	N	chr19:19786099	NA	intronic	.	GMIP	ENSG00000089639
rs527269355	chr1:11808652	-0.21484	N	chr1:12246175	NA	exonic	nonsynonymous	AGTRAP	ENSG00000177674
rs73490203	chr9:92092999	-0.10585	N	chr9:91593290	4	intronic	.	SEMA4D	ENSG00000187764
rs550709257	chr9:120466487	-0.20565	N	N	NA	UTR5	.	.	.
rs530467140	chr1:209939546	0.16447	N	chr1:209942435	NA	intronic	.	TRAF3IP3	ENSG00000009790
rs116712241	chr3:52252274	-0.17504	N	N	2b	intergenic	.	.	.
rs554154559	chr15:77309624	0.05225	N	chr15:77313571	NA	intronic	.	PSTPIP1	ENSG00000140368
rs74438349	chr12:15108262	-0.18826	N	chr12:14622002	6	intronic	.	ARHGDIB	ENSG00000111348
rs528194048	chr11:48021168	-0.05722	N	chr11:47888036	NA	intronic	.	PTPRJ	ENSG00000149177
rs184483645	chr10:26745488	-0.11282	N	chr10:26741174	5	intronic	.	APBB1IP	ENSG00000077420
rs542748459	chr19:8627053	-0.03757	N	N	NA	intronic	.	MYO1F	ENSG00000142347
rs140180062	chr13:46700649	0.06742	N	N	3a	UTR3	.	LCP1	ENSG00000136167
rs577453602	chr17:1532885	0.02508	N	chr17:2014984	NA	upstream	.	.	.
rs189899294	chr1:192128020	-0.16201	N	N	5	intronic	.	RGS18	ENSG00000150681
rs187852463	chr11:415291	-0.08738	N	chr11:307961	3a	intronic	.	SIGIRR	ENSG00000185187
rs562766306	chr11:64632768	-0.06109	N	N	NA	intronic	.	EHD1	ENSG00000110047
rs59997668	chr3:183267808	-0.13754	N	chr3:183730295	5	ncRNA_intronic	.	KLHL6	ENSG00000172578
rs4601595	chr1:9750826	-0.06109	N	chr1:9713500	5	intronic	.	PIK3CD	ENSG00000171608
rs28362359	chr6:31169571	-0.18558	N	N	6	ncRNA_intronic	.	.	.
rs2975012	chr6:29895541	-0.13511	N	chr6:29596242	5	upstream	.	.	.
rs181787379	chr2:231083628	0.07785	N	chr2:231161026	5	intronic	.	SP110	ENSG00000135899
rs577736744	chr9:117155556	-0.0684	N	N	NA	intronic	.	AKNA	ENSG00000106948
rs550744399	chr16:27324997	-0.18178	N	chr16:27356398	NA	upstream	.	.	.
rs28362350	chr6:31166625	-0.04142	N	N	5	ncRNA_intronic	.	.	.
rs28362351	chr6:31167760	0.00335	N	N	7	ncRNA_intronic	.	.	.
rs28362352	chr6:31168387	-0.10883	N	N	5	ncRNA_intronic	.	.	.
rs28362353	chr6:31168571	-0.10883	N	N	7	ncRNA_intronic	.	.	.
rs28362354	chr6:31168624	-0.10883	N	N	6	ncRNA_intronic	.	.	.
rs189356690	chr4:154404247	-0.18815	N	N	7	intronic	.	KIAA0922	ENSG00000121210
rs550124809	chr10:135091449	0.12262	N	N	NA	downstream	.	.	.
rs555749145	chr12:111883125	-0.09539	N	chr12:112212874	NA	intronic	.	SH2B3	ENSG00000111252
rs542808668	chr6:106533747	-0.1364	N	chr6:106727215	NA	upstream	.	.	.
rs192892253	chr20:43600899	0.07661	N	N	7	intronic	.	STK4	ENSG00000101109
rs551155249	chr8:27245129	-0.22014	N	chr8:27208126	NA	intronic	.	PTK2B	ENSG00000120899
rs570920269	chr12:62659372	0.15967	N	chr12:62818841	NA	intronic	.	USP15	ENSG00000135655
rs188985383	chr16:3125359	-0.12964	N	chr16:3521071	4	intergenic	.	.	.
rs559521037	chr11:128571896	-0.11346	N	chr11:128562098	NA	intronic	.	FLI1	ENSG00000151702
rs150866425	chr22:18260192	0.1197	N	chr22:18286672	4	ncRNA_exonic	.	.	.
rs11640063	chr16:88767290	0.35983	N	chr16:88518569	2b	intronic	.	RNF166	ENSG00000158717
rs587621338	chr3:50375968	-0.16555	N	chr3:50160109	NA	intronic	.	RASSF1	ENSG00000068028
rs548599992	chr6:24934993	-0.07858	N	N	NA	intronic	.	FAM65B	ENSG00000111913
rs545012395	chr16:57071363	0.21244	N	chr16:57061189	NA	intronic	.	NLRC5	ENSG00000140853
rs118136339	chr14:91860563	-0.04463	N	N	3a	intronic	.	CCDC88C	ENSG00000015133
rs572690475	chr14:91838985	0.15967	N	N	NA	intronic	.	CCDC88C	ENSG00000015133
rs188387436	chr9:92143639	-0.21327	N	N	4	intergenic	.	.	.
rs534079035	chr3:183254256	-0.02926	N	chr3:183730295	NA	intronic	.	KLHL6	ENSG00000172578
rs577303285	chr16:29674441	-0.14739	N	chr16:30082508	NA	intronic	.	.	.
rs187974560	chr19:42707126	0.01708	N	chr19:42767593	5	intronic	.	DEDD2	ENSG00000160570
rs114535982	chr6:35279962	0.01708	N	chr6:35602972	4	intronic	.	DEF6	ENSG00000023892
rs551313971	chr16:84628489	0.17613	N	chr16:84581684	NA	intronic	.	COTL1	ENSG00000103187
rs548539082	chr7:106505962	0.08002	N	chr7:106372219	NA	UTR5	.	PIK3CG	ENSG00000105851
rs183196731	chr1:47081752	0.1149	N	N	4	intronic	.	MOB3C	ENSG00000142961
rs569424309	chr8:21771348	0.31506	N	chr8:21710741	NA	upstream	.	DOK2	ENSG00000147443
rs71322597	chr21:46344134	0.07785	N	N	6	ncRNA_intronic	.	ITGB2	ENSG00000160255
rs4389512	chr3:47012179	0.15967	N	chr3:47184055	4	intronic	.	CCDC12	ENSG00000160799
rs13042318	chr20:47376705	0.1149	N	chr20:47384301	4	intronic	.	PREX1	ENSG00000124126
rs528410521	chr9:140170810	0.21244	N	chr9:139934107	NA	intergenic	.	.	.
rs55797144	chr1:198615853	-0.0322	N	chr1:199000727	7	intronic	.	PTPRC	ENSG00000081237
rs573544698	chr17:4389202	-0.16283	N	chr17:4755424	NA	intronic	.	SPNS3	ENSG00000182557
rs200751270	chr19:47217287	0.03184	N	chr19:47629264	4	UTR5	.	PRKD2	ENSG00000105287
rs544953827	chr17:28044207	0.0405	N	chr17:28059970	NA	intronic	.	SSH2	ENSG00000141298
rs200582296	chr19:17530913	-0.11994	N	chr19:17650608	4	UTR5	.	.	.
rs199551744	chr16:67969642	0.35983	N	chr16:68138091	4	intronic	.	PSMB10	ENSG00000205220
rs547840329	chr11:47409483	-0.14441	N	chr11:47454152	NA	intergenic	.	.	.
rs545042593	chr11:326091	-0.12473	N	chr11:307961	NA	intergenic	.	.	.
rs557790225	chr3:150889335	0.06376	N	chr3:151073355	NA	intronic	.	MED12L	ENSG00000144893
rs534841464	chr7:44087760	0.13428	N	N	NA	intronic	.	DBNL	ENSG00000136279
rs111231283	chr6:35271834	0.08151	N	chr6:35602972	6	intronic	.	DEF6	ENSG00000023892
rs78751079	chr4:154443916	-0.11885	N	N	4	intronic	.	KIAA0922	ENSG00000121210
rs552454899	chr17:74488639	0.07785	N	chr17:74710128	NA	intronic	.	RHBDF2	ENSG00000129667
rs375094778	chr12:89746624	-0.14016	N	chr12:89830720	2b	UTR5	.	DUSP6	ENSG00000139318
rs147797011	chr1:92939567	-0.06219	N	chr1:92733769	4	downstream	.	.	.
rs568698293	chr12:62608479	-0.14355	N	chr12:62818841	NA	intergenic	.	.	.
rs929023	chr22:37635890	-0.00831	N	chr22:37258986	5	intronic	.	RAC2	ENSG00000128340
rs563710685	chr4:38762952	-0.10471	N	chr4:38677227	NA	intergenic	.	.	.
rs531129397	chr1:166459094	-0.18447	N	chr1:166828957	NA	intergenic	.	.	.
rs192273134	chr19:54715488	0.10324	N	chr19:54327869	5	intergenic	.	.	.
rs573196092	chr7:106515006	-0.2092	N	chr7:106372219	NA	intronic	.	PIK3CG	ENSG00000105851
rs565646089	chr9:130523910	-0.03009	N	chr9:130764955	NA	exonic	nonsynonymous	SH2D3C	ENSG00000095370
rs550722673	chr15:77313543	0.16767	N	chr15:77313571	NA	intronic	.	PSTPIP1	ENSG00000140368
rs542861489	chr19:8627728	-0.03757	N	N	NA	intronic	.	MYO1F	ENSG00000142347
rs575123710	chr16:31211550	0.08151	N	chr16:31015877	NA	intergenic	.	.	.
rs546157784	chr16:30488130	0.01381	N	chr16:30471109	NA	intronic	.	ITGAL	ENSG00000005844
rs541965427	chr19:19752016	-0.04742	N	chr19:19786099	NA	intronic	.	GMIP	ENSG00000089639
rs138728810	chr17:73398094	-0.09843	N	chr17:73822598	5	intronic	.	GRB2	ENSG00000177885
rs571917941	chr9:92137875	0.09431	N	N	NA	intergenic	.	.	.
rs531280542	chr15:65143232	-0.02926	N	chr15:64672002	NA	intronic	.	PLEKHO2	ENSG00000241839
rs145139239	chr1:198604099	-0.15746	N	chr1:199000727	7	intergenic	.	.	.
rs573836409	chr17:56361443	-0.12409	N	chr17:56385573	NA	intergenic	.	.	.
rs578251215	chr14:91870667	0.21244	N	N	NA	intronic	.	CCDC88C	ENSG00000015133
rs538544171	chr9:95894076	-0.01603	N	chr9:95684697	NA	intronic	.	NINJ1	ENSG00000131669
rs150934406	chr22:17587508	-0.10649	N	chr22:17906176	2a	intronic	.	IL17RA	ENSG00000177663
rs189444963	chr12:62654945	0.16271	N	chr12:62818841	4	intronic	.	USP15	ENSG00000135655
rs182654674	chr9:92109421	-0.10519	N	N	5	intergenic	.	.	.
rs141101511	chr19:1076183	0.21244	N	chr19:836144	2b	intronic	.	HMHA1	ENSG00000180448
rs538398130	chr21:34578057	-0.06361	N	chr21:34439889	NA	intergenic	.	.	.
rs144979304	chr11:67764260	-0.01135	N	N	4	intronic	.	UNC93B1	ENSG00000110057
rs531985513	chr3:32440805	0.15967	N	N	NA	intronic	.	CMTM7	ENSG00000153551
rs532718445	chr11:47397349	0.00569	N	chr11:47454152	NA	intronic	.	SPI1	ENSG00000066336
rs12961167	chr18:43635780	-0.05798	N	chr18:43845269	2b	intronic	.	PSTPIP2	ENSG00000152229
rs79691118	chr17:28009579	0.18705	N	chr17:28059970	4	intronic	.	SSH2	ENSG00000141298
rs184190711	chr1:31226308	0.21244	N	chr1:31231680	4	intronic	.	LAPTM5	ENSG00000162511
rs545167619	chr1:167629937	-0.15457	N	chr1:167600842	NA	intronic	.	RCSD1	ENSG00000198771
rs571521676	chr6:42898053	0.27489	N	chr6:42510602	NA	intronic	.	CNPY3	ENSG00000137161
rs74835555	chr1:160549825	0.0062	N	N	6	upstream	.	.	.
rs532186337	chr19:17666777	-0.16555	N	chr19:17650608	NA	exonic	synonymous	COLGALT1	ENSG00000130309
rs374763747	chr8:56904535	0.22505	N	chr8:56800362	4	intronic	.	LYN	ENSG00000254087
rs142983945	chr1:160681740	-0.17697	N	chr1:161168189	2c	upstream	.	.	.
rs545044745	chr6:41674675	-0.05308	N	chr6:42037348	NA	intronic	.	TFEB	ENSG00000112561
rs113675098	chr10:73530824	0.01708	N	chr10:73520632	5	intronic	.	CDH23	ENSG00000107736
rs532528961	chr12:32051191	-0.12473	N	chr12:32138924	NA	intergenic	.	.	.
rs61853671	chr10:73534014	0.06693	N	chr10:73520632	4	intronic	.	CDH23	ENSG00000107736
rs377606992	chr1:40845963	0.03674	N	chr1:40406715	4	intronic	.	SMAP2	ENSG00000084070
rs79619665	chr1:28502118	-0.18646	N	chr1:28216736	4	intronic	.	PTAFR	ENSG00000169403
rs555338306	chr11:104913451	-0.16679	N	N	NA	intronic	.	CARD16	ENSG00000204397
rs16843631	chr1:198639364	0.0325	N	chr1:199000727	5	intronic	.	PTPRC	ENSG00000081237
rs182543066	chr1:31225875	0.21244	N	chr1:31231680	5	intronic	.	LAPTM5	ENSG00000162511
rs7232358	chr18:2641066	0.00748	N	N	4	intergenic	.	.	.
rs189621549	chr7:102071094	-0.15013	N	chr7:101880795	5	intergenic	.	.	.
rs148352818	chr9:92050502	-0.20543	N	chr9:91593290	2b	intronic	.	SEMA4D	ENSG00000187764
rs182203102	chr20:47408082	0.05943	N	chr20:47384301	4	intronic	.	PREX1	ENSG00000124126
rs557710221	chr11:47940496	-0.07197	N	chr11:47454152	NA	intergenic	.	.	.
rs546248623	chr19:2078955	-0.1079	N	chr19:2127272	NA	intronic	.	MOB3A	ENSG00000172081
rs551800340	chr17:76376419	0.05047	N	chr17:76257892	NA	intronic	.	PGS1	ENSG00000087157
rs533405519	chr1:111756901	-0.15399	N	chr1:111348029	NA	intergenic	.	.	.
rs188334536	chr7:73640991	-0.0862	N	N	2b	intronic	.	LAT2	ENSG00000086730
rs548670921	chr12:104895179	-0.02364	N	N	NA	intronic	.	CHST11	ENSG00000171310
rs7972201	chr12:104884370	-0.16509	N	N	4	intronic	.	CHST11	ENSG00000171310
rs41284157	chr13:46700593	0.06742	N	N	3a	UTR3	.	LCP1	ENSG00000136167
rs549963626	chr3:32434350	0.30706	N	N	NA	intronic	.	CMTM7	ENSG00000153551
rs572997797	chr16:28169944	0.07641	N	chr16:28131510	NA	intronic	.	XPO6	ENSG00000169180
rs543937595	chr12:51719762	0.14228	N	chr12:51580171	NA	intergenic	.	.	.
rs187915999	chr17:73348473	-0.01603	N	chr17:73822598	3a	intronic	.	GRB2	ENSG00000177885
rs41284159	chr13:46742767	0.2289	N	N	4	intronic	.	LCP1	ENSG00000136167
rs540241553	chr13:30951287	-0.17761	N	chr13:31079184	NA	intergenic	.	.	.
rs528428717	chr19:8634425	0.27001	N	N	NA	intronic	.	MYO1F	ENSG00000142347
rs577266165	chr6:24949348	0.13522	N	N	NA	intronic	.	.	.
rs572642902	chr15:45011671	0.35983	N	N	NA	intergenic	.	.	.
rs374617018	chr14:78056005	-0.20496	N	chr14:77939965	5	intronic	.	SPTLC2	ENSG00000100596
rs538225786	chr5:176857541	0.17613	N	chr5:176792491	NA	intronic	.	GRK6	ENSG00000198055
rs149051696	chr11:64509504	0.00335	N	chr11:64085298	5	exonic	synonymous	RASGRP2	ENSG00000068831
rs138759588	chr14:75989993	-0.02769	N	chr14:75981856	5	intronic	.	BATF	ENSG00000156127
rs138249121	chr22:44586076	-0.18722	N	chr22:44330031	5	intronic	.	PARVG	ENSG00000138964
rs565548764	chr3:196359499	0.19759	N	chr3:196501413	NA	upstream	.	.	.
rs141022436	chr17:29145247	0.02238	N	N	7	intronic	.	CRLF3	ENSG00000176390
rs569492111	chr19:46016099	-0.02383	N	chr19:45766729	NA	intronic	.	VASP	ENSG00000125753
rs189318704	chr12:105075901	0.1122	N	N	7	intronic	.	CHST11	ENSG00000171310
rs116437051	chr16:57025546	-0.05825	N	chr16:57061189	6	intergenic	.	NLRC5	ENSG00000140853
rs575228372	chr5:169704192	0.14801	N	chr5:169691627	NA	intronic	.	LCP2	ENSG00000043462
rs574278207	chr13:46869614	-0.21456	N	N	NA	downstream	.	.	.
rs141301765	chr9:95897191	-0.17751	N	chr9:95684697	2b	upstream	.	.	.
rs150028652	chr5:39264707	-0.19868	N	N	3a	intronic	.	FYB	ENSG00000082074
rs543862263	chr11:64625098	-0.00831	N	N	NA	intronic	.	EHD1	ENSG00000110047
rs141272315	chr5:169725870	0.10324	N	chr5:169691627	3a	intergenic	.	.	.
rs549907846	chr15:100104898	-0.17751	N	N	NA	intergenic	.	.	.
rs546165765	chr9:92136461	-0.21965	N	N	NA	intergenic	.	.	.
rs34309281	chr2:202100263	-0.13697	N	chr2:202112471	7	intronic	.	CASP8	ENSG00000064012
rs558659424	chr19:42391889	0.01333	N	chr19:42767593	NA	intronic	.	ARHGEF1	ENSG00000076928
rs546768984	chr9:35646500	-0.08046	N	chr9:35687556	NA	intergenic	.	.	.
rs138373674	chr17:42423273	0.05047	N	chr17:41926126	2b	intronic	.	GRN	ENSG00000030582
rs375952195	chr8:56905609	0.06589	N	chr8:56800362	6	intronic	.	LYN	ENSG00000254087
rs7150931	chr14:93138041	0.21244	N	chr14:93103729	5	intronic	.	RIN3	ENSG00000100599
rs569944386	chr12:122065938	0.02874	N	chr12:122254713	NA	intronic	.	ORAI1	ENSG00000182500
rs189287309	chr1:45187438	0.08916	N	N	2b	intronic	.	C1orf228	ENSG00000198520
rs141601418	chr16:88769509	0.21244	N	chr16:88518569	2b	UTR5	.	RNF166	ENSG00000158717
rs8178452	chr21:34640969	-0.09034	N	chr21:34439889	3a	intronic	.	IL10RB	ENSG00000243646
rs187803094	chr17:76378090	0.05047	N	chr17:76257892	2a	intronic	.	PGS1	ENSG00000087157
rs597991	chr1:12234767	0.16767	Y	chr1:12246175	5	intronic	.	TNFRSF1B	ENSG00000028137
rs544179126	chr22:37620249	0.05612	N	chr22:37258986	NA	intergenic	.	.	.
rs527891120	chr4:84036907	-0.05308	N	chr4:83903895	NA	upstream	.	.	.
rs527899738	chr4:2840192	0.26229	N	chr4:3148276	NA	UTR3	.	SH3BP2	ENSG00000087266
rs547939027	chr17:43325756	-0.02115	N	chr17:43488792	NA	ncRNA_intronic	.	.	.
rs148319796	chr1:198590060	0.15359	N	chr1:199000727	2b	intergenic	.	.	.
rs182480565	chr1:111730455	-0.18826	N	chr1:111348029	5	intronic	.	DENND2D	ENSG00000162777
rs566130834	chr17:33814468	-0.1907	N	chr17:33763678	NA	intronic	.	SLFN12L	ENSG00000205045
rs533526438	chr19:8626865	-0.03757	N	N	NA	intronic	.	MYO1F	ENSG00000142347
rs575569407	chr14:91845967	0.15967	N	N	NA	intronic	.	CCDC88C	ENSG00000015133
rs17860266	chr21:34637642	0.12262	N	chr21:34439889	6	downstream	.	.	.
rs536884271	chr11:67044376	0.15073	N	chr11:66855593	NA	intronic	.	ADRBK1	ENSG00000173020
rs73253830	chr5:131766122	-0.2154	N	chr5:131705458	3a	ncRNA_intronic	.	.	.
rs547786762	chr2:192502104	-0.05823	N	chr2:192522423	NA	intergenic	.	.	.
rs552259400	chr11:615618	0.2369	N	chr11:307961	NA	UTR5	.	IRF7	ENSG00000185507
rs182967227	chr14:105534102	-0.02769	N	chr14:105637156	5	intergenic	.	.	.
rs116409526	chr6:32938310	-0.17911	N	N	4	intronic	.	BRD2	ENSG00000204256
rs146104017	chr21:34588807	0.0062	N	chr21:34439889	4	intergenic	.	.	.
rs568583449	chr11:67051581	0.13907	N	chr11:66855593	NA	intronic	.	ADRBK1	ENSG00000173020
rs546243904	chr2:202127838	-0.10209	N	chr2:202112471	NA	intronic	.	CASP8	ENSG00000064012
rs80239069	chr8:37758317	-0.13375	N	N	4	intergenic	.	.	.
rs532283936	chr8:134074263	0.06985	N	chr8:134103953	NA	intronic	.	SLA	ENSG00000155926
rs569525539	chr1:45196501	0.10081	N	N	NA	intergenic	.	.	.
rs190839322	chr17:73339504	-0.01603	N	chr17:73822598	6	intronic	.	GRB2	ENSG00000177885
rs569525530	chr2:136874028	-0.16335	N	chr2:136713108	NA	intronic	.	CXCR4	ENSG00000121966
rs551754008	chr9:130526893	0.12262	N	chr9:130764955	NA	intronic	.	SH2D3C	ENSG00000095370
rs561260120	chr19:36400187	0.14821	N	N	NA	upstream	.	.	.
rs4900135	chr14:93007216	-0.11828	N	chr14:93103729	4	intronic	.	RIN3	ENSG00000100599
rs4900137	chr14:93097962	-0.19455	N	chr14:93103729	6	intronic	.	RIN3	ENSG00000100599
rs4900139	chr14:93121083	0.21244	N	chr14:93103729	4	intronic	.	RIN3	ENSG00000100599
rs190467404	chr6:42015799	-0.04632	N	chr6:42037348	4	intronic	.	CCND3	ENSG00000112576
rs147513793	chr6:159074875	0.12751	N	chr6:159469512	4	intronic	.	SYTL3	ENSG00000164674
rs577441216	chr1:45187202	0.08916	N	N	NA	intronic	.	C1orf228	ENSG00000198520
rs546522233	chr10:6108155	-0.18917	N	chr10:6101129	NA	intergenic	.	.	.
rs531915881	chr21:34572701	-0.21214	N	chr21:34439889	NA	intergenic	.	.	.
rs539661302	chr17:73345848	-0.06284	N	chr17:73822598	NA	intronic	.	GRB2	ENSG00000177885
rs2741204	chr8:134075549	0.06985	Y	chr8:134103953	5	intronic	.	SLA	ENSG00000155926
rs2741205	chr8:134076725	0.06985	Y	chr8:134103953	5	intronic	.	SLA	ENSG00000155926
rs2741206	chr8:134081116	0.06985	Y	chr8:134103953	5	intronic	.	SLA	ENSG00000155926
rs576686311	chr16:88766246	0.21244	N	chr16:88518569	NA	intronic	.	RNF166	ENSG00000158717
rs2741200	chr8:134071833	0.06985	N	chr8:134103953	5	intronic	.	SLA	ENSG00000155926
rs2741202	chr8:134073143	0.06985	Y	chr8:134103953	4	intronic	.	SLA	ENSG00000155926
rs2741203	chr8:134074942	0.21723	N	chr8:134103953	5	intronic	.	SLA	ENSG00000155926
rs2252553	chr8:134064773	0.06985	N	chr8:134103953	3a	intronic	.	SLA	ENSG00000155926
rs2741208	chr8:134083364	0.06985	N	chr8:134103953	5	intronic	.	SLA	ENSG00000155926
rs2741209	chr8:134083487	0.06985	N	chr8:134103953	5	intronic	.	SLA	ENSG00000155926
rs577435713	chr11:128580291	-0.17341	N	chr11:128562098	NA	intronic	.	FLI1	ENSG00000151702
rs570495167	chr19:54883299	-0.1051	N	N	NA	intergenic	.	.	.
rs376351840	chr19:10445643	-0.0715	N	chr19:10666450	4	intronic	.	ICAM3	ENSG00000076662
rs570495162	chr14:88480284	-0.06201	N	chr14:88472595	NA	UTR3	.	.	.
rs187707265	chr8:27233306	0.08151	N	chr8:27208126	2b	intronic	.	PTK2B	ENSG00000120899
rs80328418	chr4:2796117	-0.04529	N	chr4:3148276	4	intronic	.	SH3BP2	ENSG00000087266
rs140179367	chr5:169696344	-0.20816	N	chr5:169691627	5	intronic	.	LCP2	ENSG00000043462
rs528771201	chr12:62659277	0.15967	N	chr12:62818841	NA	intronic	.	USP15	ENSG00000135655
rs192063566	chr11:3850791	-0.01873	N	N	7	intronic	.	RHOG	ENSG00000177105
rs569529326	chr1:89738033	0.07785	N	N	NA	intronic	.	GBP5	ENSG00000154451
rs143923415	chr14:76008167	0.08151	N	chr14:75981856	7	intronic	.	BATF	ENSG00000156127
rs143042957	chr17:73390866	0.02874	N	chr17:73822598	4	intronic	.	GRB2	ENSG00000177885
rs146108815	chr19:1068685	0.35983	N	chr19:836144	3a	exonic	synonymous	HMHA1	ENSG00000180448
rs143923411	chr15:65148948	0.09524	N	chr15:64672002	2b	intronic	.	PLEKHO2	ENSG00000241839
rs539321605	chr16:81832536	-0.03645	N	chr16:81604251	NA	intronic	.	PLCG2	ENSG00000197943
rs114191685	chr14:91782713	0.35983	N	N	4	intronic	.	CCDC88C	ENSG00000015133
rs535279253	chr16:50306155	0.21244	N	chr16:50160737	NA	intronic	.	ADCY7	ENSG00000121281
rs577808832	chr16:30086908	0.13136	N	chr16:30471109	NA	upstream	.	.	.
rs555763471	chr7:50359335	0.27001	N	chr7:50313352	NA	intronic	.	IKZF1	ENSG00000185811
rs576168203	chr22:37680013	0.12262	N	chr22:37258986	NA	intronic	.	CYTH4	ENSG00000100055
rs567964856	chr14:92980201	0.31506	N	chr14:93103729	NA	UTR5	.	RIN3	ENSG00000100599
rs183659130	chr8:56807152	-0.14706	N	chr8:56800362	7	intronic	.	LYN	ENSG00000254087
rs527463841	chr21:15901592	0.06561	N	chr21:16371102	NA	intronic	.	SAMSN1	ENSG00000155307
rs116108111	chr5:14583327	-0.17092	N	chr5:14610309	4	intronic	.	FAM105A	ENSG00000145569
rs531257412	chr9:77726178	-0.10227	N	N	NA	intronic	.	OSTF1	ENSG00000134996
rs561989364	chr8:134093369	-0.13511	N	chr8:134103953	NA	intronic	.	SLA	ENSG00000155926
rs370762694	chr9:35646663	0.06693	N	chr9:35687556	3a	intergenic	.	.	.
rs563057514	chr8:56841072	-0.12203	N	chr8:56800362	NA	intronic	.	LYN	ENSG00000254087
rs572296327	chr1:31236041	-0.10962	N	chr1:31231680	NA	intergenic	.	.	.
rs567423391	chr19:8622731	-0.03757	N	N	NA	intronic	.	MYO1F	ENSG00000142347
rs571247493	chr8:27193154	0.08151	N	chr8:27208126	NA	intronic	.	PTK2B	ENSG00000120899
rs186642655	chr15:70391485	0.02265	N	chr15:70379236	2b	intergenic	.	.	.
rs374675540	chr19:6772649	0.20913	N	chr19:6671369	2a	upstream	.	.	.
rs568894310	chr15:75401555	-0.21456	N	chr15:75361539	NA	intergenic	.	.	.
rs570932577	chr1:15747888	-0.07868	N	N	NA	intronic	.	EFHD2	ENSG00000142634
rs577321540	chr19:3176734	0.01135	N	chr19:3408665	NA	intergenic	.	.	.
rs78902365	chr19:51640124	-0.11791	N	chr19:52128795	4	downstream	.	.	.
rs570932578	chr1:47078383	-0.16509	N	N	NA	intronic	.	MOB3C	ENSG00000142961
rs182011632	chr4:40244384	0.06742	N	N	4	UTR5	.	RHOH	ENSG00000168421
rs557564982	chr17:73389816	0.02874	N	chr17:73822598	NA	UTR5	.	GRB2	ENSG00000177885
rs147902737	chr3:53203714	0.27001	N	chr3:52873984	4	intronic	.	PRKCD	ENSG00000163932
rs531479873	chr21:46336762	-0.03757	N	N	NA	intronic	.	ITGB2	ENSG00000160255
rs78456214	chr6:167369214	0.13136	N	chr6:167511766	4	intronic	.	RNASET2	ENSG00000026297
rs563010972	chr12:105087418	-0.06774	N	N	NA	intronic	.	CHST11	ENSG00000171310
rs542168275	chr9:93571405	-0.12524	N	chr9:93926650	NA	intronic	.	SYK	ENSG00000165025
rs547035697	chr19:7703594	-0.04232	N	chr19:7415064	NA	intronic	.	STXBP2	ENSG00000076944
rs540743727	chr22:37259511	-0.11438	N	chr22:37258986	NA	intronic	.	NCF4	ENSG00000100365
rs572840573	chr2:143889678	-0.00831	N	chr2:144328534	NA	intronic	.	ARHGAP15	ENSG00000075884
rs566165386	chr19:8566180	-0.13266	N	N	NA	intronic	.	PRAM1	ENSG00000133246
rs149589732	chr4:185353299	-0.09396	N	N	7	intronic	.	IRF2	ENSG00000168310
rs540191771	chr16:3074058	-0.14016	N	chr16:3521071	NA	UTR5	.	THOC6	ENSG00000131652
rs80319839	chr9:92151968	-0.21456	N	N	4	intergenic	.	.	.
rs200018998	chr20:62199673	-0.21842	N	chr20:62693378	4	intronic	.	HELZ2	ENSG00000130589
rs560966718	chr2:69031738	-0.15481	N	chr2:68615546	NA	intronic	.	ARHGAP25	ENSG00000163219
rs74959203	chr17:54993224	0.16767	N	chr17:55463857	2a	intergenic	.	.	.
rs538448274	chr5:1513987	-0.20668	N	chr5:1313242	NA	intronic	.	LPCAT1	ENSG00000153395
rs539296760	chr12:104912674	-0.2065	N	N	NA	intronic	.	CHST11	ENSG00000171310
rs116525256	chr4:40243374	0.08151	N	N	6	intronic	.	RHOH	ENSG00000168421
rs45462496	chr11:73688097	-0.14117	N	N	4	intronic	.	UCP2	ENSG00000175567
rs80257961	chr3:47015945	0.15967	N	chr3:47184055	4	intronic	.	CCDC12	ENSG00000160799
rs184505354	chr5:171569415	-0.02777	N	chr5:171931939	5	intronic	.	STK10	ENSG00000072786
rs552137278	chr4:185373175	0.01466	N	N	NA	intronic	.	IRF2	ENSG00000168310
rs576301256	chr17:80398176	-0.15063	N	N	NA	intronic	.	HEXDC	ENSG00000169660
rs558712634	chr4:185379075	-0.02298	N	N	NA	intronic	.	IRF2	ENSG00000168310
rs564225720	chr14:91836732	0.15967	N	N	NA	intronic	.	CCDC88C	ENSG00000015133
rs561274315	chr19:46017881	0.08151	N	chr19:45766729	NA	intronic	.	VASP	ENSG00000125753
rs140976703	chr2:197016102	0.12262	N	chr2:196974333	5	intronic	.	STK17B	ENSG00000081320
rs569630454	chr11:72681798	0.07785	N	chr11:72943483	NA	intronic	.	FCHSD2	ENSG00000137478
rs148442561	chr19:36400597	0.14821	N	N	4	intergenic	.	.	.
rs543281909	chr14:35311118	-0.16293	N	chr14:35585629	NA	intronic	.	BAZ1A	ENSG00000198604
rs576463154	chr2:192546420	-0.12769	N	chr2:192522423	NA	intronic	.	NABP1	ENSG00000173559
rs550896041	chr20:1445462	-0.18495	N	chr20:1931001	NA	intronic	.	NSFL1C	ENSG00000088833
rs537126513	chr21:46973183	-0.11815	N	N	NA	intergenic	.	.	.
rs146680873	chr9:77766332	-0.17341	N	N	5	intergenic	.	.	.
rs560726723	chr5:50006439	-0.05798	N	chr5:49958363	NA	intronic	.	PARP8	ENSG00000151883
rs556825589	chr5:169079786	0.08681	N	N	NA	intronic	.	DOCK2	ENSG00000134516
rs146269987	chr2:231091752	-0.21946	N	chr2:231161026	5	intronic	.	SP140	ENSG00000079263
rs7157160	chr14:91776799	-0.17632	N	N	7	intronic	.	CCDC88C	ENSG00000015133
rs190551679	chr6:31169772	-0.18558	N	N	5	ncRNA_intronic	.	.	.
rs76162814	chr1:108593352	-0.09099	N	chr1:108742123	4	intergenic	.	.	.
rs7826509	chr8:56904759	0.22505	N	chr8:56800362	4	intronic	.	LYN	ENSG00000254087
rs556826059	chr12:110885864	0.06985	N	chr12:111357727	NA	intronic	.	ARPC3	ENSG00000111229
rs563319210	chr14:91878780	-0.04087	N	N	NA	intronic	.	CCDC88C	ENSG00000015133
rs116807421	chr17:29150366	-0.11142	N	N	4	intronic	.	CRLF3	ENSG00000176390
rs7316145	chr12:104995182	0.05433	N	N	4	intronic	.	CHST11	ENSG00000171310
rs544832192	chr5:171598986	0.18705	N	chr5:171931939	NA	intronic	.	STK10	ENSG00000072786
rs531021780	chr10:45914575	0.1149	N	chr10:45915941	NA	intronic	.	ALOX5	ENSG00000012779
rs140213958	chr2:233954451	0.12262	N	chr2:234115629	7	intronic	.	.	.
rs73120692	chr20:47402500	0.11556	N	chr20:47384301	4	intronic	.	PREX1	ENSG00000124126
rs116672208	chr19:41083306	-0.04142	N	chr19:41214796	4	exonic	synonymous	SHKBP1	ENSG00000160410
rs77937219	chr19:42636837	-0.08046	N	chr19:42767593	4	ncRNA_exonic	.	.	.
rs141427792	chr21:46903037	-0.08362	N	N	4	intronic	.	COL18A1	ENSG00000182871
rs76774742	chr6:24935889	-0.05865	N	N	4	intronic	.	FAM65B	ENSG00000111913
rs536969441	chr19:54878410	-0.1051	N	N	NA	intronic	.	.	.
rs554303763	chr21:46314519	-0.10227	N	N	NA	intronic	.	ITGB2	ENSG00000160255
rs143104403	chr15:65176666	-0.1161	N	N	4	intergenic	.	.	.
rs542810128	chr5:1495225	0.01151	N	chr5:1313242	NA	intronic	.	LPCAT1	ENSG00000153395
rs11552782	chr6:41908273	0.15967	N	chr6:42037348	4	exonic	synonymous	CCND3	ENSG00000112576
rs137916985	chr22:37618074	0.05612	N	chr22:37258986	4	intergenic	.	.	.
rs576058223	chr11:64627769	-0.00831	N	N	NA	exonic	nonsynonymous	EHD1	ENSG00000110047
rs11552783	chr6:42016319	-0.04632	N	chr6:42037348	3a	UTR5	.	CCND3	ENSG00000112576
rs145103622	chr7:102071834	-0.2029	N	chr7:101880795	2b	intergenic	.	.	.
rs562881554	chr20:43614051	0.14774	N	N	NA	intronic	.	STK4	ENSG00000101109
rs149133797	chr20:56204805	0.10324	N	N	3a	intergenic	.	.	.
rs569396926	chr6:26196623	-0.17477	N	N	NA	downstream	.	.	.
rs570673676	chr5:39257167	-0.18793	N	N	NA	intronic	.	FYB	ENSG00000082074
rs562627499	chr16:30087935	-0.08046	N	chr16:30471109	NA	intronic	.	PPP4C	ENSG00000149923
rs539162842	chr22:17701474	-0.05695	N	chr22:17906176	NA	intronic	.	CECR1	ENSG00000093072
rs77401358	chr14:78067095	-0.17808	N	chr14:77939965	7	intronic	.	SPTLC2	ENSG00000100596
rs533358097	chr15:65133246	0.1149	N	chr15:64672002	NA	upstream	.	.	.
rs556541668	chr6:41692724	-0.13011	N	chr6:42037348	NA	intronic	.	TFEB	ENSG00000112561
rs74830256	chr2:137140274	0.06376	N	chr2:136713108	4	intergenic	.	.	.
rs660657	chr11:128610263	-0.01884	N	chr11:128562098	5	intronic	.	FLI1	ENSG00000151702
rs569248233	chr17:8856431	0.08112	N	chr17:8784361	NA	intronic	.	PIK3R5	ENSG00000141506
rs58913593	chr2:233931562	-0.08302	N	chr2:234115629	6	intronic	.	.	.
rs61758315	chr10:129845625	0.13097	N	N	3a	intronic	.	PTPRE	ENSG00000132334
rs61758316	chr10:129845627	0.13097	N	N	3a	intronic	.	PTPRE	ENSG00000132334
rs183054671	chr12:104879790	0.07098	N	N	3a	intronic	.	CHST11	ENSG00000171310
rs146969831	chr15:89182211	-0.0984	N	N	4	UTR5	.	ISG20	ENSG00000172183
rs370360422	chr2:233977859	-0.17378	N	chr2:234115629	4	intronic	.	.	.
rs28509228	chr22:37691315	0.12262	N	chr22:37258986	5	intronic	.	CYTH4	ENSG00000100055
rs529115478	chr20:47442073	0.1149	N	chr20:47384301	NA	intronic	.	PREX1	ENSG00000124126
rs191094020	chr16:57057408	0.12235	N	chr16:57061189	5	intronic	.	NLRC5	ENSG00000140853
rs557056466	chr10:26775533	-0.06805	N	chr10:26741174	NA	intronic	.	APBB1IP	ENSG00000077420
rs548496632	chr6:29915334	-0.07792	N	chr6:29596242	NA	intergenic	.	.	.
rs12449792	chr17:43302259	0.1149	Y	chr17:43488792	4	intronic	.	FMNL1	ENSG00000184922
rs576007357	chr19:913761	-0.10585	N	chr19:836144	NA	upstream	.	.	.
rs528878654	chr8:38762535	-0.19	N	chr8:38804069	NA	intronic	.	PLEKHA2	ENSG00000169499
rs143518054	chr1:45196777	0.10081	N	N	4	intergenic	.	.	.
rs192409120	chr18:43607927	-0.13781	N	chr18:43845269	5	intronic	.	PSTPIP2	ENSG00000152229
rs150630359	chr14:23588478	0.04267	N	chr14:23755598	2b	UTR5	.	CEBPE	ENSG00000092067
rs144994649	chr17:29635920	-0.05308	N	N	3a	intronic	.	NF1	ENSG00000196712
rs562682902	chr19:933069	0.09431	N	chr19:836144	NA	intronic	.	ARID3A	ENSG00000116017
rs77864990	chr1:198636262	0.07661	N	chr1:199000727	6	intronic	.	PTPRC	ENSG00000081237
rs531336539	chr2:175464441	0.01708	N	N	NA	intronic	.	WIPF1	ENSG00000115935
rs151101273	chr3:32463105	0.02622	N	N	5	intronic	.	CMTM7	ENSG00000153551
rs147865986	chr15:75502275	-0.03257	N	chr15:75361539	2b	intronic	.	C15orf39	ENSG00000167173
rs148231901	chr16:88748079	0.08151	N	chr16:88518569	2b	exonic	synonymous	SNAI3	ENSG00000185669
rs1078624	chr20:47434385	0.15967	Y	chr20:47384301	4	intronic	.	PREX1	ENSG00000124126
rs572316199	chr12:54890593	-0.13181	N	chr12:54685880	NA	upstream	.	.	.
rs190055545	chr13:46699329	0.02265	N	N	4	downstream	.	.	.
rs191604840	chr2:233979841	-0.21067	N	chr2:234115629	7	intronic	.	.	.
rs185448707	chr17:16321649	0.12262	N	chr17:16156235	4	intronic	.	TRPV2	ENSG00000187688
rs150673915	chr6:24935580	-0.05865	N	N	5	intronic	.	FAM65B	ENSG00000111913
rs7194131	chr16:81865235	0.04267	N	chr16:81604251	4	intronic	.	PLCG2	ENSG00000197943
rs566226106	chr2:74783861	-0.01884	N	chr2:74317747	NA	exonic	nonsynonymous	DOK1	ENSG00000115325
rs538098068	chr21:46350053	-0.01791	N	N	NA	downstream	.	.	.
rs549791577	chr9:140502905	-0.19563	N	N	NA	intronic	.	ARRDC1	ENSG00000197070
rs530523806	chr17:25962242	-0.08046	N	chr17:25848196	NA	intronic	.	LGALS9	ENSG00000168961
rs10054495	chr5:1514111	-0.20668	N	chr5:1313242	5	intronic	.	LPCAT1	ENSG00000153395
rs561358946	chr4:1724133	0.02874	N	chr4:1392789	NA	intronic	.	TACC3	ENSG00000013810
rs113704351	chr16:27325446	-0.22327	N	chr16:27356398	2b	intronic	.	IL4R	ENSG00000077238
rs569914369	chr20:47319496	-0.06522	N	chr20:47384301	NA	intronic	.	PREX1	ENSG00000124126
rs570455752	chr2:68990216	-0.05798	N	chr2:68615546	NA	intronic	.	ARHGAP25	ENSG00000163219
rs137991929	chr16:57072130	0.16767	N	chr16:57061189	3a	intronic	.	NLRC5	ENSG00000140853
rs199599800	chr9:139926068	0.18413	N	chr9:139934107	5	exonic	synonymous	FUT7	ENSG00000180549
rs375320306	chr12:105038927	-0.12338	N	N	5	intronic	.	CHST11	ENSG00000171310
rs569096350	chr6:24921521	0.07785	N	N	NA	intronic	.	FAM65B	ENSG00000111913
rs540559442	chr9:95794137	-0.2056	N	chr9:95684697	NA	intronic	.	FGD3	ENSG00000127084
rs558761257	chr4:2819760	-0.16725	N	chr4:3148276	NA	intronic	.	SH3BP2	ENSG00000087266
rs555841590	chr19:48747145	-0.02298	N	chr19:49127490	NA	intronic	.	CARD8	ENSG00000105483
rs10817602	chr9:117160921	-0.02883	N	N	2b	intergenic	.	.	.
rs10817600	chr9:117158497	-0.11627	N	N	7	intergenic	.	.	.
rs10817601	chr9:117159977	-0.01603	N	N	3a	intergenic	.	.	.
rs112395076	chr2:233978746	-0.17378	N	chr2:234115629	6	intronic	.	.	.
rs559615708	chr17:8124960	0.02395	N	chr17:8214427	NA	ncRNA_intronic	.	.	.
rs7210028	chr17:3863352	-0.00831	N	chr17:3828702	5	intronic	.	ATP2A3	ENSG00000074370
rs186990163	chr17:74485705	-0.08234	N	chr17:74710128	5	intronic	.	RHBDF2	ENSG00000129667
rs138224936	chr14:35340345	-0.05759	N	chr14:35585629	7	intronic	.	BAZ1A	ENSG00000198604
rs116053981	chr6:32823589	0.21244	N	N	3a	intronic	.	PSMB9	ENSG00000240065
rs562569172	chr16:84638103	0.02874	N	chr16:84581684	NA	intronic	.	COTL1	ENSG00000103187
rs542721926	chr14:91882262	0.15967	N	N	NA	intronic	.	CCDC88C	ENSG00000015133
rs368108603	chr19:41804355	-0.12857	N	N	2b	intronic	.	HNRNPUL1	ENSG00000105323
rs564849000	chr7:36764706	0.07785	N	N	NA	upstream	.	.	.
rs185100931	chr2:197016417	-0.03757	N	chr2:196974333	5	intronic	.	STK17B	ENSG00000081320
rs539485336	chr3:14454951	0.1122	N	N	NA	intronic	.	SLC6A6	ENSG00000131389
rs542166313	chr9:100684184	-0.21832	N	N	NA	intronic	.	C9orf156	ENSG00000136932
rs189132726	chr8:27246945	-0.05995	N	chr8:27208126	5	intronic	.	PTK2B	ENSG00000120899
rs60577498	chr1:198619266	0.21244	N	chr1:199000727	4	intronic	.	PTPRC	ENSG00000081237
rs183518471	chr2:175452774	0.01708	N	N	5	intronic	.	WIPF1	ENSG00000115935
rs142348681	chr16:27377792	-0.05917	N	chr16:27356398	5	NA	NA	.	.
rs183252345	chr10:135090937	0.12262	N	N	5	upstream	.	.	.
rs190044062	chr1:27158480	-0.06109	N	chr1:27100243	2b	intronic	.	ZDHHC18	ENSG00000204160
rs548565215	chr12:66628678	-0.0687	N	chr12:66671779	NA	intronic	.	IRAK3	ENSG00000090376
rs116386639	chr6:24935052	-0.12335	N	N	5	intronic	.	FAM65B	ENSG00000111913
rs139371002	chr6:30464442	0.0062	N	N	2b	intergenic	.	.	.
rs553363488	chr14:91822171	-0.12951	N	N	NA	intronic	.	CCDC88C	ENSG00000015133
rs184396233	chr10:26730994	-0.18565	N	chr10:26741174	5	intronic	.	APBB1IP	ENSG00000077420
rs1971905	chr8:131011097	-0.01603	Y	chr8:130572110	6	intergenic	.	.	.
rs138160703	chr3:196351227	-0.03821	N	chr3:196501413	2b	intergenic	.	.	.
rs536130625	chr3:14443784	0.31506	N	N	NA	upstream	.	.	.
rs187087313	chr3:14451042	0.1122	N	N	3a	intronic	.	SLC6A6	ENSG00000131389
rs139412564	chr6:137537095	0.05943	N	chr6:137082948	5	intronic	.	IFNGR1	ENSG00000027697
rs191032951	chr20:47328562	-0.13397	N	chr20:47384301	4	intronic	.	PREX1	ENSG00000124126
rs1849683	chr4:2801848	0.1149	N	chr4:3148276	5	intronic	.	SH3BP2	ENSG00000087266
rs527793774	chr22:50982382	-0.08744	N	chr22:50628937	NA	intergenic	.	.	.
rs185588704	chr19:910778	-0.10585	N	chr19:836144	5	intronic	.	R3HDM4	ENSG00000198858
rs544053516	chr10:45871640	0.16767	N	chr10:45915941	NA	intronic	.	ALOX5	ENSG00000012779
rs73056062	chr19:50004499	-0.09931	N	N	4	upstream	.	.	.
rs56315835	chr19:35495012	0.15967	N	N	7	intronic	.	GRAMD1A	ENSG00000089351
rs371360062	chr11:321246	-0.12983	N	chr11:307961	5	upstream	.	.	.
rs578038543	chr1:45196174	0.11342	N	N	NA	intergenic	.	.	.
rs569915018	chr10:49893724	-0.2005	N	chr10:50264204	NA	intronic	.	.	.
rs186753090	chr1:167570169	-0.02769	N	chr1:167600842	5	intergenic	.	.	.
rs548051817	chr8:96037286	-0.14016	N	chr8:95960511	NA	exonic	nonsynonymous	NDUFAF6	ENSG00000156170
rs478143	chr1:12245708	0.14228	N	chr1:12246175	3a	intronic	.	TNFRSF1B	ENSG00000028137
rs193209617	chr20:47338021	0.21244	N	chr20:47384301	2b	intronic	.	PREX1	ENSG00000124126
rs113598318	chr11:48029201	0.00748	N	chr11:47888036	7	intronic	.	PTPRJ	ENSG00000149177
rs7608692	chr2:202110959	-0.11908	N	chr2:202112471	5	intronic	.	CASP8	ENSG00000064012
rs576539614	chr4:8201224	0.31506	N	N	NA	intronic	.	SH3TC1	ENSG00000125089
rs192934164	chr17:73838192	-0.00054	N	chr17:73822598	6	intronic	.	UNC13D	ENSG00000092929
rs529275080	chr19:940314	-0.06109	N	chr19:836144	NA	intronic	.	ARID3A	ENSG00000116017
rs143206112	chr3:46998797	-0.10898	N	chr3:47184055	5	intronic	.	CCDC12	ENSG00000160799
rs192731242	chr6:24930284	0.07785	N	N	6	intronic	.	FAM65B	ENSG00000111913
rs570675096	chr8:27243335	-0.05995	N	chr8:27208126	NA	intronic	.	PTK2B	ENSG00000120899
rs531415393	chr11:47939597	0.07542	N	chr11:47454152	NA	intergenic	.	.	.
rs111917063	chr18:2656893	-0.0618	N	N	2b	intronic	.	SMCHD1	ENSG00000101596
rs183902385	chr1:159061964	-0.21965	N	chr1:159062436	4	intergenic	.	.	.
rs540010499	chr19:2061594	0.06693	N	chr19:2127272	NA	intergenic	.	.	.
rs374051098	chr1:31223119	0.21244	N	chr1:31231680	4	intronic	.	LAPTM5	ENSG00000162511
rs199508805	chr6:146865147	-0.15691	N	N	4	exonic	nonsynonymous	RAB32	ENSG00000118508
rs540836079	chr1:167631501	-0.1071	N	chr1:167600842	NA	intronic	.	RCSD1	ENSG00000198771
rs187315772	chr19:54714588	0.1149	N	chr19:54327869	4	intergenic	.	.	.
rs186813743	chr1:198650457	0.16767	N	chr1:199000727	4	intronic	.	PTPRC	ENSG00000081237
rs149243047	chr10:6390616	-0.1364	N	chr10:6101129	4	intergenic	.	.	.
rs538234387	chr17:80194371	-0.19894	N	N	NA	intronic	.	SLC16A3	ENSG00000141526
rs79404715	chr8:131004470	-0.05995	N	chr8:130572110	5	intergenic	.	.	.
rs7039090	chr9:95894640	-0.01603	N	chr9:95684697	5	intronic	.	NINJ1	ENSG00000131669
rs541887180	chr17:73390680	0.02874	N	chr17:73822598	NA	intronic	.	GRB2	ENSG00000177885
rs115196244	chr2:232419296	-0.08362	N	chr2:232573944	5	intergenic	.	.	.
rs542074286	chr14:91839803	0.1149	N	N	NA	intronic	.	CCDC88C	ENSG00000015133
rs540465891	chr8:56893206	-0.21749	N	chr8:56800362	NA	intronic	.	LYN	ENSG00000254087
rs193253729	chr11:128595847	0.22524	N	chr11:128562098	4	intronic	.	FLI1	ENSG00000151702
rs78666690	chr5:39201444	-0.10466	N	N	4	intronic	.	FYB	ENSG00000082074
rs539507480	chr11:1902515	-0.00831	N	chr11:2320013	NA	intronic	.	LSP1	ENSG00000130592
rs149836125	chr14:78059403	0.03165	N	chr14:77939965	5	intronic	.	SPTLC2	ENSG00000100596
rs115471492	chr5:169726834	0.05665	N	chr5:169691627	6	intergenic	.	.	.
rs371390771	chr22:37707950	0.14801	N	chr22:37258986	5	intronic	.	CYTH4	ENSG00000100055
rs567432743	chr2:68979405	0.12262	N	chr2:68615546	NA	intronic	.	ARHGAP25	ENSG00000163219
rs529250654	chr14:91789941	0.15967	N	N	NA	intronic	.	CCDC88C	ENSG00000015133
rs530090407	chr7:139365624	0.16767	N	chr7:139719439	NA	intronic	.	HIPK2	ENSG00000064393
rs532842724	chr6:31554170	0.31506	N	N	NA	intronic	.	LST1	ENSG00000204482
rs529532967	chr21:46345889	0.07785	N	N	NA	ncRNA_intronic	.	ITGB2	ENSG00000160255
rs533081711	chr17:66292966	-0.08234	N	chr17:65975385	NA	intronic	.	ARSG	ENSG00000141337
rs142271816	chr9:91997759	-0.15005	N	chr9:91534339	3a	intronic	.	SEMA4D	ENSG00000187764
rs2277507	chr14:91776434	-0.17632	N	N	4	intronic	.	CCDC88C	ENSG00000015133
rs564259549	chr16:57037672	0.05121	N	chr16:57061189	NA	intergenic	.	NLRC5	ENSG00000140853
rs543207098	chr6:29912069	0.12262	N	chr6:29596242	NA	exonic	nonsynonymous	HLA-A	ENSG00000206503
rs538535997	chr3:196355601	-0.18766	N	chr3:196501413	NA	intergenic	.	.	.
rs554454245	chr22:17695467	-0.19513	N	chr22:17906176	NA	intronic	.	CECR1	ENSG00000093072
rs41512644	chr22:17578558	-0.06495	N	chr22:17906176	6	intronic	.	IL17RA	ENSG00000177663
rs149439596	chr14:50528600	-0.17751	N	N	4	ncRNA_intronic	.	.	.
rs150476300	chr14:70110477	-0.19	N	chr14:69840902	3a	intronic	.	KIAA0247	ENSG00000100647
rs550701212	chr8:141609227	-0.17477	N	N	NA	intronic	.	AGO2	ENSG00000123908
rs561888732	chr4:185344863	-0.02807	N	N	NA	intronic	.	IRF2	ENSG00000168310
rs146912424	chr15:77294533	0.21244	N	chr15:77313571	7	intronic	.	PSTPIP1	ENSG00000140368
rs182179637	chr5:131830644	0.1149	N	chr5:131705458	4	intergenic	.	.	.
rs562057037	chr6:32441392	-0.21695	N	N	NA	intergenic	.	.	.
rs542832925	chr19:1038384	0.21096	N	chr19:836144	NA	UTR3	.	CNN2	ENSG00000064666
rs71510804	chr9:140170828	0.21244	N	chr9:139934107	5	intergenic	.	.	.
rs545949598	chr9:95739606	-0.05008	N	chr9:95684697	NA	intronic	.	FGD3	ENSG00000127084
rs540621524	chr13:46751280	0.2289	N	N	NA	intronic	.	LCP1	ENSG00000136167
rs556696005	chr17:43299074	-0.22195	N	chr17:43488792	NA	upstream	.	.	.
rs576840494	chr11:48009244	0.02622	N	chr11:47888036	NA	intronic	.	PTPRJ	ENSG00000149177
rs560625132	chr12:6561335	0.04154	N	chr12:6499533	NA	UTR5	.	TAPBPL	ENSG00000139192
rs537936947	chr2:233965891	0.12262	N	chr2:234115629	NA	intronic	.	.	.
rs568786096	chr17:29146050	0.07785	N	N	NA	intronic	.	CRLF3	ENSG00000176390
rs151071993	chr3:47001465	0.06985	N	chr3:47184055	5	intronic	.	CCDC12	ENSG00000160799
rs533000482	chr11:1877982	-0.1685	N	chr11:2320013	NA	intronic	.	LSP1	ENSG00000130592
rs187876350	chr11:128566604	0.12262	N	chr11:128562098	4	intronic	.	FLI1	ENSG00000151702
rs138205701	chr19:35657797	-0.07674	N	N	2b	intronic	.	FXYD5	ENSG00000089327
rs141374715	chr1:26948756	-0.11131	N	chr1:27100243	6	intergenic	.	.	.
rs143269652	chr12:104940968	-0.2092	N	N	7	intronic	.	CHST11	ENSG00000171310
rs79670457	chr20:47437969	0.15967	N	chr20:47384301	7	intronic	.	PREX1	ENSG00000124126
rs545947993	chr22:50629648	0.17247	N	chr22:50628937	NA	intronic	.	TRABD	ENSG00000170638
rs144686702	chr19:50019176	-0.08683	N	N	2b	intronic	.	FCGRT	ENSG00000104870
rs548459445	chr14:93127239	0.21244	N	chr14:93103729	NA	intronic	.	RIN3	ENSG00000100599
rs531989934	chr3:183256240	0.06743	N	chr3:183730295	NA	intronic	.	KLHL6	ENSG00000172578
rs141009552	chr5:50006460	-0.05798	N	chr5:49958363	7	intronic	.	PARP8	ENSG00000151883
rs541828459	chr3:14471942	0.21244	N	N	NA	intronic	.	SLC6A6	ENSG00000131389
rs561159738	chr2:158292943	-0.12947	N	chr2:158520905	NA	intronic	.	CYTIP	ENSG00000115165
rs558943666	chr5:171613641	0.13428	N	chr5:171931939	NA	intronic	.	STK10	ENSG00000072786
rs115660616	chr19:45256556	0.37243	N	chr19:45149235	4	intronic	.	BCL3	ENSG00000069399
rs541771582	chr19:42388193	0.17247	N	chr19:42767593	NA	intronic	.	ARHGEF1	ENSG00000076928
rs531804609	chr5:39211274	0.00748	N	N	NA	intronic	.	FYB	ENSG00000082074
rs58653621	chr16:27339762	0.04204	N	chr16:27356398	6	intronic	.	IL4R	ENSG00000077238
rs569395701	chr1:167626432	-0.09843	N	chr1:167600842	NA	intronic	.	RCSD1	ENSG00000198771
rs551194973	chr7:139617109	-0.20507	N	chr7:139719439	NA	intronic	.	TBXAS1	ENSG00000059377
rs576769381	chr2:233923970	0.07785	N	chr2:234115629	NA	upstream	.	.	.
rs9267503	chr6:31555189	0.31506	N	N	4	intronic	.	LST1	ENSG00000204482
rs184863949	chr16:27326550	0.14228	N	chr16:27356398	4	intronic	.	IL4R	ENSG00000077238
rs12437423	chr14:91856272	-0.09449	N	N	6	intronic	.	CCDC88C	ENSG00000015133
rs576061420	chr7:36766525	-0.07641	N	N	NA	intergenic	.	.	.
rs568017022	chr11:48076981	0.00748	N	chr11:47888036	NA	intronic	.	PTPRJ	ENSG00000149177
rs149710107	chr2:197027223	0.12262	N	chr2:196974333	5	intronic	.	STK17B	ENSG00000081320
rs557470964	chr1:26873511	0.12262	N	chr1:27100243	NA	intronic	.	RPS6KA1	ENSG00000117676
rs143442082	chr1:167609227	0.0374	N	chr1:167600842	6	intronic	.	RCSD1	ENSG00000198771
rs560482057	chr12:122069838	-0.11876	N	chr12:122254713	NA	intronic	.	ORAI1	ENSG00000182500
rs576336581	chr14:93130030	0.07098	N	chr14:93103729	NA	intronic	.	RIN3	ENSG00000100599
rs193228382	chr9:92111188	-0.06109	N	N	5	intergenic	.	.	.
rs529110380	chr1:15747535	-0.19259	N	N	NA	intronic	.	EFHD2	ENSG00000142634
rs183774048	chr21:34602050	0.1149	N	chr21:34439889	3a	upstream	.	.	.
rs140117277	chr19:14492463	0.31506	N	chr19:14499477	4	intronic	.	CD97	ENSG00000123146
rs41303976	chr1:206643084	0.04935	N	chr1:206968955	4	upstream	.	.	.
rs3002338	chr9:92136589	-0.21965	N	N	6	intergenic	.	.	.
rs41303974	chr1:206642787	-0.10761	N	chr1:206968955	4	upstream	.	.	.
rs41303972	chr1:206642219	-0.10761	N	chr1:206968955	3a	intergenic	.	.	.
rs185192218	chr12:15105967	-0.00831	N	chr12:14622002	5	intronic	.	ARHGDIB	ENSG00000111348
rs190132972	chr4:154605788	-0.15154	N	N	4	intronic	.	.	.
rs13167887	chr5:1514462	-0.20668	N	chr5:1313242	5	intronic	.	LPCAT1	ENSG00000153395
rs530804217	chr11:104971906	-0.08362	N	N	NA	intronic	.	CARD17	ENSG00000255221
rs548245841	chr2:152143358	-0.03259	N	N	NA	intronic	.	NMI	ENSG00000123609
rs554668062	chr9:139927818	0.18413	N	chr9:139934107	NA	intronic	.	C9orf139	ENSG00000180539
rs3002337	chr9:92136610	-0.21965	N	N	6	intergenic	.	.	.
rs3002336	chr9:92142048	-0.20863	N	N	5	intergenic	.	.	.
rs545386943	chr16:3125698	-0.12964	N	chr16:3521071	NA	intergenic	.	.	.
rs117814806	chr19:35495531	0.11556	N	N	4	intronic	.	GRAMD1A	ENSG00000089351
rs546981077	chr1:198630871	0.0325	N	chr1:199000727	NA	intronic	.	PTPRC	ENSG00000081237
rs10760500	chr9:130536717	0.12262	Y	chr9:130764955	7	exonic	synonymous	SH2D3C	ENSG00000095370
rs532003035	chr15:65165497	-0.05506	N	chr15:64672002	NA	intergenic	.	.	.
rs575234698	chr11:64637362	-0.03569	N	N	NA	intronic	.	EHD1	ENSG00000110047
rs553152504	chr1:175158501	0.07785	N	N	NA	intronic	.	KIAA0040	ENSG00000235750
rs557150639	chr19:1087451	0.10853	N	chr19:836144	NA	UTR3	.	POLR2E	ENSG00000099817
rs141041123	chr8:21767203	0.06743	N	chr8:21710741	4	exonic	synonymous	DOK2	ENSG00000147443
rs370597093	chr9:91997859	-0.10856	N	chr9:91534339	5	intronic	.	SEMA4D	ENSG00000187764
rs72835745	chr5:169715988	0.14801	N	chr5:169691627	7	intronic	.	LCP2	ENSG00000043462
rs146896855	chr2:136897594	-0.21946	N	chr2:136713108	4	intergenic	.	.	.
rs537563633	chr9:92021333	-0.00831	N	chr9:91534339	NA	intronic	.	SEMA4D	ENSG00000187764
rs78400727	chr1:12244704	0.31506	N	chr1:12246175	3a	intronic	.	TNFRSF1B	ENSG00000028137
rs551469213	chr11:128583960	0.07785	N	chr11:128562098	NA	intronic	.	FLI1	ENSG00000151702
rs7186051	chr16:27325515	-0.22327	N	chr16:27356398	3a	intronic	.	IL4R	ENSG00000077238
rs111498285	chr17:29634622	-0.00831	N	N	5	intronic	.	NF1	ENSG00000196712
rs550930084	chr21:46342180	0.07785	N	N	NA	ncRNA_intronic	.	ITGB2	ENSG00000160255
rs185194145	chr21:34671018	0.03029	N	chr21:34439889	4	intergenic	.	.	.
rs542399201	chr14:93116769	0.19835	N	chr14:93103729	NA	intronic	.	RIN3	ENSG00000100599
rs559010297	chr5:176937218	-0.04906	N	chr5:176792491	NA	UTR5	.	DOK3	ENSG00000146094
rs544694046	chr3:32465358	0.16767	N	N	NA	intronic	.	CMTM7	ENSG00000153551
rs572020913	chr10:135071463	-0.08362	N	N	NA	intergenic	.	.	.
rs540038900	chr6:31547939	-0.17622	N	N	NA	downstream	.	.	.
rs573637949	chr15:91429089	0.21837	N	chr15:91427692	NA	intronic	.	FES	ENSG00000182511
rs79493140	chr19:14886827	-0.05134	N	chr19:14499477	2b	intronic	.	EMR2	ENSG00000127507
rs181792056	chr6:29912739	0.12262	N	chr6:29596242	3a	intronic	.	HLA-A	ENSG00000206503
rs188547639	chr15:80260272	0.16767	N	chr15:80279344	2b	intronic	.	BCL2A1	ENSG00000140379
rs182757536	chr10:129850009	0.12262	N	N	5	intronic	.	PTPRE	ENSG00000132334
rs181804735	chr12:105036249	0.21244	N	N	4	intronic	.	CHST11	ENSG00000171310
rs575944444	chr19:14474844	-0.12473	N	chr19:14499477	NA	intergenic	.	.	.
rs574458395	chr20:47338595	0.21244	N	chr20:47384301	NA	intronic	.	PREX1	ENSG00000124126
rs573239016	chr12:105075755	0.06809	N	N	NA	intronic	.	CHST11	ENSG00000171310
rs75060275	chr19:38908420	-0.15685	N	chr19:38554364	3a	intronic	.	RASGRP4	ENSG00000171777
rs531289642	chr14:93129178	0.01821	N	chr14:93103729	NA	intronic	.	RIN3	ENSG00000100599
rs564095198	chr19:8558593	-0.0828	N	N	NA	intronic	.	PRAM1	ENSG00000133246
rs74348454	chr2:136876725	0.18507	N	chr2:136713108	4	intergenic	.	.	.
rs140306510	chr16:4397547	0.20682	N	chr16:4476089	7	intronic	.	CORO7-PAM16	ENSG00000103426
rs11084879	chr19:1070291	0.21244	N	chr19:836144	6	intronic	.	HMHA1	ENSG00000180448
rs78338540	chr2:231192072	-0.11277	N	chr2:231161026	4	intronic	.	SP140L	ENSG00000185404
rs139976436	chr17:74498305	0.00083	N	chr17:74710128	5	upstream	.	.	.
rs537290096	chr19:14886603	-0.05134	N	chr19:14499477	NA	intronic	.	EMR2	ENSG00000127507
rs566449199	chr15:80216535	0.18413	N	chr15:80279344	NA	ncRNA_exonic	.	.	.
rs555125021	chr19:2079292	-0.1079	N	chr19:2127272	NA	intronic	.	MOB3A	ENSG00000172081
rs200451472	chr1:23850847	0.08151	N	chr1:23850023	5	ncRNA_intronic	.	E2F2	ENSG00000007968
rs531924368	chr14:78058807	-0.10981	N	chr14:77939965	NA	intronic	.	SPTLC2	ENSG00000100596
rs12050042	chr13:50071707	-0.1951	Y	chr13:50122681	3a	intronic	.	PHF11	ENSG00000136147
rs4566305	chr19:8626031	-0.17903	N	N	5	intronic	.	MYO1F	ENSG00000142347
rs546666931	chr5:169728379	-0.0385	N	chr5:169691627	NA	intergenic	.	.	.
rs535005208	chr22:22304356	-0.11917	N	chr22:21982249	NA	intronic	.	PPM1F	ENSG00000100034
rs543220787	chr1:167585033	-0.03279	N	chr1:167600842	NA	intergenic	.	.	.
rs79787298	chr20:56194007	0.0062	N	N	2b	intronic	.	ZBP1	ENSG00000124256
rs562753928	chr12:111882457	-0.08279	N	chr12:112212874	NA	intronic	.	SH2B3	ENSG00000111252
rs149370822	chr17:8124852	0.02395	N	chr17:8214427	4	ncRNA_intronic	.	.	.
rs149888159	chr5:171535281	0.18705	N	chr5:171931939	7	intronic	.	STK10	ENSG00000072786
rs558747483	chr14:91871390	-0.17632	N	N	NA	intronic	.	CCDC88C	ENSG00000015133
rs191673558	chr1:198634397	0.21244	N	chr1:199000727	3a	intronic	.	PTPRC	ENSG00000081237
rs76891724	chr1:9716324	0.05612	N	chr1:9713500	5	intronic	.	PIK3CD	ENSG00000171608
rs542824612	chr4:185369406	-0.02655	N	N	NA	intronic	.	IRF2	ENSG00000168310
rs77824439	chr2:68976215	0.11752	N	chr2:68615546	5	intronic	.	ARHGAP25	ENSG00000163219
rs137879294	chr14:91826779	0.15967	N	N	5	intronic	.	CCDC88C	ENSG00000015133
rs182459741	chr5:131827468	0.1149	N	chr5:131705458	4	intergenic	.	.	.
rs112940602	chr3:183270322	0.06743	N	chr3:183730295	7	intronic	.	KLHL6	ENSG00000172578
rs3091258	chr6:31547460	-0.12345	N	N	4	downstream	.	.	.
rs541625340	chr14:88472022	0.14228	N	chr14:88472595	NA	intronic	.	GPR65	ENSG00000140030
rs2866773	chr4:106076506	-0.16385	N	chr4:105806108	5	intronic	.	TET2	ENSG00000168769
rs547022435	chr2:192547141	-0.12769	N	chr2:192522423	NA	intronic	.	NABP1	ENSG00000173559
rs147529524	chr5:171592024	0.13428	N	chr5:171931939	4	intronic	.	STK10	ENSG00000072786
rs1150971	chr12:32050086	-0.12473	N	chr12:32138924	4	intergenic	.	.	.
rs4749127	chr10:26729468	-0.18826	N	chr10:26741174	6	intronic	.	APBB1IP	ENSG00000077420
rs560164463	chr1:25567809	-0.1951	N	chr1:25291010	NA	downstream	.	.	.
rs547616060	chr15:65170624	0.003	N	chr15:64672002	NA	intergenic	.	.	.
rs541380356	chr11:65418743	0.21723	N	chr11:65705432	NA	downstream	.	.	.
rs151046072	chr2:158269075	-0.19407	N	chr2:158520905	6	intergenic	.	.	.
rs79997810	chr21:34590250	-0.22352	N	chr21:34439889	7	intergenic	.	.	.
rs554996998	chr20:47355597	0.02009	N	chr20:47384301	NA	intronic	.	PREX1	ENSG00000124126
rs191701985	chr1:23852669	-0.01603	N	chr1:23850023	4	ncRNA_intronic	.	E2F2	ENSG00000007968
rs116925114	chr7:50429722	0.18705	N	chr7:50313352	5	intronic	.	IKZF1	ENSG00000185811
rs567916373	chr14:78075979	-0.16019	N	chr14:77939965	NA	intronic	.	SPTLC2	ENSG00000100596
rs367599870	chr7:50416319	0.08085	N	chr7:50313352	5	intronic	.	IKZF1	ENSG00000185811
rs535753702	chr20:48429713	0.06693	N	chr20:48903034	NA	intronic	.	SLC9A8	ENSG00000197818
rs547599555	chr12:111863911	-0.19	N	chr12:112212874	NA	intronic	.	SH2B3	ENSG00000111252
rs183285518	chr17:43302562	0.26229	N	chr17:43488792	2b	intronic	.	FMNL1	ENSG00000184922
rs370543703	chr11:64508578	0.01201	N	chr11:64085298	5	intronic	.	RASGRP2	ENSG00000068831
rs12789423	chr11:48034633	0.00748	N	chr11:47888036	5	intronic	.	PTPRJ	ENSG00000149177
rs546808269	chr17:29139513	0.12262	N	N	NA	intronic	.	CRLF3	ENSG00000176390
rs193184687	chr8:56917784	-0.06551	N	chr8:56800362	7	intronic	.	LYN	ENSG00000254087
rs59723170	chr11:5705554	0.16767	N	N	5	intronic	.	TRIM5	ENSG00000132256
rs553429574	chr17:76109894	0.19964	N	chr17:76257892	NA	intronic	.	TMC6	ENSG00000141524
rs7911904	chr10:129846010	0.09609	N	N	4	intronic	.	PTPRE	ENSG00000132334
rs576174514	chr7:138780044	0.34195	N	chr7:138735512	NA	intronic	.	ZC3HAV1	ENSG00000105939
rs528669276	chr20:47439587	0.1149	N	chr20:47384301	NA	intronic	.	PREX1	ENSG00000124126
rs576440265	chr2:233942127	0.07275	N	chr2:234115629	NA	intronic	.	.	.
rs148746704	chr5:169704701	0.14801	N	chr5:169691627	7	intronic	.	LCP2	ENSG00000043462
rs138506341	chr22:50630080	0.18507	N	chr22:50628937	4	intronic	.	TRABD	ENSG00000170638
rs546164366	chr16:30484350	0.22524	N	chr16:30471109	NA	intronic	.	ITGAL	ENSG00000005844
rs563376021	chr21:15893066	0.13211	N	chr21:16371102	NA	intronic	.	SAMSN1	ENSG00000155307
rs542148809	chr20:47434485	0.15967	N	chr20:47384301	NA	intronic	.	PREX1	ENSG00000124126
rs565111248	chr12:105007322	-0.08713	N	N	NA	intronic	.	CHST11	ENSG00000171310
rs6001380	chr22:39410411	-0.05308	N	chr22:39840130	2b	intronic	.	APOBEC3C	ENSG00000244509
rs146220227	chr16:81868396	-0.22014	N	chr16:81604251	4	intronic	.	PLCG2	ENSG00000197943
rs554483590	chr11:1899751	-0.17504	N	chr11:2320013	NA	intronic	.	LSP1	ENSG00000130592
rs183698648	chr22:37256619	-0.06483	N	chr22:37258986	5	upstream	.	.	.
rs572388111	chr12:51710052	-0.12202	N	chr12:51580171	NA	intronic	.	BIN2	ENSG00000110934
rs543651366	chr6:30647185	0.15967	N	N	NA	intronic	.	PPP1R18	ENSG00000146112
rs535273372	chr12:104990091	-0.22296	N	N	NA	intronic	.	CHST11	ENSG00000171310
rs150129067	chr17:80193905	-0.19894	N	N	3a	exonic	synonymous	SLC16A3	ENSG00000141526
rs540845264	chr19:14142254	0.1149	N	chr19:14499477	NA	UTR3	.	.	.
rs117823234	chr3:47016266	0.15967	N	chr3:47184055	4	intronic	.	CCDC12	ENSG00000160799
rs372358954	chr17:73389750	0.02874	N	chr17:73822598	2c	UTR5	.	GRB2	ENSG00000177885
rs1681631	chr11:47969179	-0.09321	N	chr11:47888036	3a	intergenic	.	.	.
rs1681630	chr11:47969152	-0.09321	Y	chr11:47888036	1b	intergenic	.	.	.
rs533803475	chr21:34602976	0.12579	N	chr21:34439889	NA	intronic	.	IFNAR2	ENSG00000159110
rs61731983	chr17:54990797	0.12579	N	chr17:55463857	4	exonic	nonsynonymous	TRIM25	ENSG00000121060
rs577968811	chr11:613405	0.18195	N	chr11:307961	NA	exonic	synonymous	IRF7	ENSG00000185507
rs541592452	chr2:233924085	0.07785	N	chr2:234115629	NA	upstream	.	.	.
rs538113475	chr1:198619581	0.21244	N	chr1:199000727	NA	intronic	.	PTPRC	ENSG00000081237
rs548776417	chr9:92041836	-0.08197	N	chr9:91593290	NA	intronic	.	SEMA4D	ENSG00000187764
rs546087575	chr19:48758430	0.16767	N	chr19:49127490	NA	intronic	.	CARD8	ENSG00000105483
rs548186231	chr3:14465591	0.22505	N	N	NA	intronic	.	SLC6A6	ENSG00000131389
rs41557719	chr6:29912267	0.12262	N	chr6:29596242	3a	intronic	.	HLA-A	ENSG00000206503
rs144167615	chr9:139266696	0.00214	N	chr9:139316744	5	intronic	.	CARD9	ENSG00000187796
rs539142872	chr19:16260393	-0.00748	N	chr19:16548375	NA	intronic	.	HSH2D	ENSG00000196684
rs543163983	chr5:176869662	-0.03154	N	chr5:176792491	NA	ncRNA_intronic	.	GRK6	ENSG00000198055
rs150135041	chr15:65157360	-0.10558	N	chr15:64672002	4	exonic	nonsynonymous	PLEKHO2	ENSG00000241839
rs150835372	chr11:128596540	0.06376	N	chr11:128562098	4	intronic	.	FLI1	ENSG00000151702
rs8127569	chr21:34756105	-0.02769	N	chr21:34439889	4	intergenic	.	.	.
rs150221871	chr2:192543756	0.26229	N	chr2:192522423	4	exonic	synonymous	NABP1	ENSG00000173559
rs370227630	chr15:77290683	0.00748	N	chr15:77313571	3a	intronic	.	PSTPIP1	ENSG00000140368
rs557523372	chr8:134087258	0.00109	N	chr8:134103953	NA	UTR5	.	SLA	ENSG00000155926
rs116797779	chr13:50203247	-0.19068	N	chr13:50122681	5	intronic	.	ARL11	ENSG00000152213
rs559298746	chr2:219095555	0.12262	N	chr2:219212037	NA	intronic	.	ARPC2	ENSG00000163466
rs541128548	chr12:89745535	-0.17504	N	chr12:89830720	NA	exonic	synonymous	DUSP6	ENSG00000139318
rs139124704	chr14:91792241	-0.12951	N	N	3a	intronic	.	CCDC88C	ENSG00000015133
rs553601096	chr14:20922565	-0.21832	N	N	NA	intronic	.	OSGEP	ENSG00000092094
rs3738218	chr1:167599296	0.18413	N	chr1:167600842	2a	upstream	.	.	.
rs3738219	chr1:167599310	0.18413	N	chr1:167600842	4	upstream	.	.	.
rs587747849	chr3:50376866	-0.2154	N	chr3:50160109	NA	intronic	.	RASSF1	ENSG00000068028
rs117523617	chr16:84633593	0.14396	N	chr16:84581684	2a	intronic	.	COTL1	ENSG00000103187
rs530327741	chr5:176935549	-0.09382	N	chr5:176792491	NA	intronic	.	DOK3	ENSG00000146094
rs3738217	chr1:167599278	0.18413	N	chr1:167600842	4	upstream	.	.	.
rs189861458	chr19:8622549	-0.03757	N	N	5	intronic	.	MYO1F	ENSG00000142347
rs532748497	chr10:70854943	-0.21719	N	chr10:70607580	NA	intronic	.	SRGN	ENSG00000122862
rs562735237	chr3:183271667	0.16767	N	chr3:183730295	NA	intronic	.	KLHL6	ENSG00000172578
rs572727553	chr9:117149878	0.15967	N	N	NA	intronic	.	AKNA	ENSG00000106948
rs537772597	chr17:43299198	-0.22195	N	chr17:43488792	NA	upstream	.	FMNL1	ENSG00000184922
rs578030974	chr15:57593101	-0.11067	N	N	NA	ncRNA_exonic	.	.	.
rs560732669	chr2:68593396	-0.08203	N	chr2:68615546	NA	intronic	.	PLEK	ENSG00000115956
rs554019235	chr22:37637771	-0.00831	N	chr22:37258986	NA	intronic	.	RAC2	ENSG00000128340
rs539077833	chr7:144533252	0.15359	N	N	NA	upstream	.	.	.
rs566742148	chr7:128043978	-0.11561	N	N	NA	intronic	.	IMPDH1	ENSG00000106348
rs139867860	chr7:98971496	-0.08234	N	chr7:99036920	5	upstream	.	.	.
rs561193355	chr13:46774828	-0.12473	N	N	NA	intergenic	.	.	.
rs138104416	chr1:209940700	-0.02769	N	chr1:209942435	5	intronic	.	TRAF3IP3	ENSG00000009790
rs540473292	chr19:14483973	0.03674	N	chr19:14499477	NA	intergenic	.	.	.
rs114452581	chr22:44578547	0.27001	N	chr22:44330031	4	intronic	.	PARVG	ENSG00000138964
rs527347418	chr4:84036081	-0.05308	N	chr4:83903895	NA	upstream	.	.	.
rs150045702	chr2:175482440	-0.14311	N	N	7	intronic	.	WIPF1	ENSG00000115935
rs556742166	chr19:35488681	0.0062	N	N	NA	intergenic	.	.	.
rs538803699	chr17:61778276	0.06693	N	chr17:61931549	NA	ncRNA_exonic	.	.	.
rs576345159	chr8:56853774	-0.06551	N	chr8:56800362	NA	intronic	.	LYN	ENSG00000254087
rs546764054	chr19:7413805	0.10691	N	chr19:7415064	NA	intergenic	.	.	.
rs545826438	chr5:39211811	0.00748	N	N	NA	intronic	.	FYB	ENSG00000082074
rs551198206	chr19:800440	-0.12078	N	chr19:836144	NA	intronic	.	PTBP1	ENSG00000011304
rs529916048	chr19:41084706	-0.20432	N	chr19:41214796	NA	intronic	.	SHKBP1	ENSG00000160410
rs537146925	chr6:24996079	-0.16385	N	N	NA	intronic	.	.	.
rs6498074	chr16:28222601	-0.18741	N	chr16:28131510	4	intronic	.	XPO6	ENSG00000169180
rs563064309	chr16:88771944	0.08002	N	chr16:88518569	NA	intronic	.	RNF166	ENSG00000158717
rs560606175	chr21:46972413	0.14228	N	N	NA	intergenic	.	.	.
rs145470061	chr6:167367445	-0.07868	N	chr6:167511766	5	intronic	.	RNASET2	ENSG00000026297
rs143723602	chr1:167618360	0.01708	N	chr1:167600842	5	intronic	.	RCSD1	ENSG00000198771
rs34246152	chr2:144020205	-0.07302	N	chr2:144328534	5	intronic	.	ARHGAP15	ENSG00000075884
rs191852292	chr17:66283398	-0.19624	N	chr17:65975385	6	intronic	.	ARSG	ENSG00000141337
rs114667696	chr2:202074722	0.12262	N	chr2:202112471	7	intronic	.	CASP10	ENSG00000003400
rs561779036	chr16:3073715	-0.14016	N	chr16:3521071	NA	intronic	.	HCFC1R1	ENSG00000103145
rs558014237	chr9:139929680	0.30706	N	chr9:139934107	NA	UTR3	.	C9orf139	ENSG00000180539
rs183757270	chr1:12269148	0.01277	N	chr1:12246175	4	UTR3	.	TNFRSF1B	ENSG00000028137
rs568895355	chr6:2841010	-0.15539	N	N	NA	intronic	.	SERPINB1	ENSG00000021355
rs144363271	chr5:39208414	0.00748	N	N	5	intronic	.	FYB	ENSG00000082074
rs192978266	chr22:24037096	-0.16979	N	chr22:24247310	7	ncRNA_exonic	.	RGL4	ENSG00000159496
rs529259650	chr19:8565292	-0.08789	N	N	NA	intronic	.	PRAM1	ENSG00000133246
rs547668308	chr6:31466727	0.1149	N	N	NA	intronic	.	MICB	ENSG00000204516
rs145282895	chr16:31362143	-0.12512	N	chr16:31015877	6	intergenic	.	.	.
rs151284920	chr20:47354804	0.05225	N	chr20:47384301	2b	intronic	.	PREX1	ENSG00000124126
rs556399852	chr1:167617391	-0.02703	N	chr1:167600842	NA	intronic	.	RCSD1	ENSG00000198771
rs184562613	chr19:1173320	0.08951	N	chr19:836144	4	intronic	.	SBNO2	ENSG00000064932
rs528327269	chr1:40853244	0.03674	N	chr1:40406715	NA	intronic	.	SMAP2	ENSG00000084070
rs547254266	chr19:1030542	-0.07075	N	chr19:836144	NA	intronic	.	CNN2	ENSG00000064666
rs181776060	chr22:37270134	-0.03415	N	chr22:37258986	4	intronic	.	NCF4	ENSG00000100365
rs556331088	chr11:65409025	0.12262	N	chr11:65705432	NA	exonic	synonymous	SIPA1	ENSG00000213445
rs1555139	chr20:47386347	0.1149	N	chr20:47384301	4	intronic	.	PREX1	ENSG00000124126
rs114040477	chr5:1513743	-0.20668	N	chr5:1313242	5	intronic	.	LPCAT1	ENSG00000153395
rs111450965	chr4:185366370	0.02622	N	N	3a	intronic	.	IRF2	ENSG00000168310
rs367628274	chr6:27870299	-0.01834	N	N	4	intergenic	.	.	.
rs557202377	chr1:192131281	-0.08236	N	N	NA	intronic	.	RGS18	ENSG00000150681
rs537769084	chr4:1729845	-0.08316	N	chr4:1392789	NA	exonic	nonsynonymous	TACC3	ENSG00000013810
rs557768664	chr15:65175968	-0.05823	N	N	NA	intergenic	.	.	.
rs372259368	chr19:6772478	0.27357	N	chr19:6671369	3a	upstream	.	.	.
rs527630391	chr9:117148793	0.15967	N	N	NA	intronic	.	AKNA	ENSG00000106948
rs150202194	chr21:15902355	-0.04647	N	chr21:16371102	7	intronic	.	SAMSN1	ENSG00000155307
rs528479992	chr4:113201758	-0.13781	N	N	NA	intronic	.	TIFA	ENSG00000145365
rs563891383	chr8:133774150	-0.21327	N	chr8:134103953	NA	intergenic	.	.	.
rs553544409	chr19:16258260	-0.19388	N	chr19:16548375	NA	intronic	.	HSH2D	ENSG00000196684
rs144379013	chr1:167598298	0.18413	N	chr1:167600842	4	intergenic	.	.	.
rs550648037	chr4:1728516	-0.08316	N	chr4:1392789	NA	intronic	.	TACC3	ENSG00000013810
rs189578432	chr5:169711673	0.14801	N	chr5:169691627	5	intronic	.	LCP2	ENSG00000043462
rs180770171	chr17:74495748	0.18705	N	chr17:74710128	4	intronic	.	RHBDF2	ENSG00000129667
rs549986666	chr6:42896767	0.15359	N	chr6:42510602	NA	upstream	.	.	.
rs184027187	chr1:53102730	-0.02917	N	chr1:53330458	3a	intronic	.	FAM159A	ENSG00000182183
rs566531494	chr1:175158512	0.07785	N	N	NA	intronic	.	KIAA0040	ENSG00000235750
rs372295330	chr16:28509137	0.05282	N	chr16:28131510	5	exonic	synonymous	APOBR	ENSG00000184730
rs536888915	chr11:64622427	-0.00831	N	N	NA	intronic	.	EHD1	ENSG00000110047
rs190294048	chr15:65168371	-0.00875	N	chr15:64672002	4	intergenic	.	.	.
rs2295882	chr14:91874956	0.12479	Y	N	5	intronic	.	CCDC88C	ENSG00000015133
rs375712074	chr12:51711563	0.01315	N	chr12:51580171	7	intronic	.	BIN2	ENSG00000110934
rs185714259	chr20:43618658	-0.02027	N	N	7	intronic	.	STK4	ENSG00000101109
rs571954874	chr1:9713891	-0.04142	N	chr1:9713500	NA	ncRNA_exonic	.	PIK3CD	ENSG00000171608
rs367969342	chr22:38035478	-0.22446	N	N	4	upstream	.	.	.
rs528818613	chr3:196361812	0.10324	N	chr3:196501413	NA	intergenic	.	.	.
rs535885803	chr1:161039257	0.14228	N	chr1:161188893	NA	intronic	.	ARHGAP30	ENSG00000186517
rs543983051	chr5:1481151	-0.16553	N	chr5:1313242	NA	intronic	.	LPCAT1	ENSG00000153395
rs141016152	chr19:1040720	0.1149	N	chr19:836144	2b	intronic	.	ABCA7	ENSG00000064687
rs566976216	chr12:105063113	0.01821	N	N	NA	intronic	.	CHST11	ENSG00000171310
rs562848764	chr1:167604703	0.08151	N	chr1:167600842	NA	intronic	.	RCSD1	ENSG00000198771
rs561014265	chr1:31213227	0.07661	N	chr1:31231680	NA	intronic	.	LAPTM5	ENSG00000162511
rs554388536	chr19:6798219	-0.09316	N	chr19:6671369	NA	intronic	.	VAV1	ENSG00000141968
rs73604846	chr8:56801574	-0.07727	N	chr8:56800362	6	intronic	.	LYN	ENSG00000254087
rs114913626	chr14:23588067	-0.05757	N	chr14:23755598	4	exonic	synonymous	CEBPE	ENSG00000092067
rs188152445	chr14:88475339	-0.15308	N	chr14:88472595	7	intronic	.	GPR65	ENSG00000140030
rs140686119	chr2:202057202	-0.01322	N	chr2:202112471	6	intronic	.	CASP10	ENSG00000003400
rs188895080	chr15:75090762	-0.00831	N	chr15:75361539	2b	intronic	.	CSK	ENSG00000103653
rs147627685	chr17:47816291	-0.17355	N	chr17:47488823	5	intronic	.	FAM117A	ENSG00000121104
rs73604848	chr8:56801737	-0.07727	N	chr8:56800362	5	intronic	.	LYN	ENSG00000254087
rs113269151	chr7:150415225	0.10651	N	chr7:150278589	5	intronic	.	GIMAP1	ENSG00000213203
rs559527584	chr16:84642904	0.08151	N	chr16:84581684	NA	intronic	.	COTL1	ENSG00000103187
rs151289663	chr1:198653178	0.12357	N	chr1:199000727	5	intronic	.	PTPRC	ENSG00000081237
rs573582427	chr16:57060988	-0.20922	N	chr16:57061189	NA	intronic	.	NLRC5	ENSG00000140853
rs569567572	chr2:202077108	0.07785	N	chr2:202112471	NA	intronic	.	CASP10	ENSG00000003400
rs567783531	chr4:40244397	0.06742	N	N	NA	UTR5	.	RHOH	ENSG00000168421
rs527961350	chr4:84035959	-0.05223	N	chr4:83903895	NA	upstream	.	.	.
rs534986456	chr17:28031893	0.14228	N	chr17:28059970	NA	intronic	.	SSH2	ENSG00000141298
rs554171847	chr19:2271648	0.17613	N	chr19:2127272	NA	intronic	.	OAZ1	ENSG00000104904
rs548460652	chr4:2808452	-0.18675	N	chr4:3148276	NA	intronic	.	SH3BP2	ENSG00000087266
rs141953975	chr7:50419842	-0.04306	N	chr7:50313352	4	intronic	.	IKZF1	ENSG00000185811
rs540817156	chr9:130537627	-0.08807	N	chr9:130764955	NA	intronic	.	SH2D3C	ENSG00000095370
rs371796062	chr2:233944603	0.12262	N	chr2:234115629	5	intronic	.	.	.
rs151327535	chr19:13258026	-0.09786	N	chr19:13176728	5	intronic	.	STX10	ENSG00000104915
rs528953403	chr20:47352316	-0.08151	N	chr20:47384301	NA	intronic	.	PREX1	ENSG00000124126
rs6939115	chr6:32405580	-0.21695	N	N	4	intergenic	.	.	.
rs145610315	chr1:117044707	-0.1855	N	chr1:117544331	5	intergenic	.	.	.
rs575523402	chr15:40598025	0.12262	N	N	NA	intronic	.	PLCB2	ENSG00000137841
rs186992810	chr5:100236728	0.14357	N	chr5:100200910	4	intronic	.	ST8SIA4	ENSG00000113532
rs114315812	chr1:167641118	-0.04762	N	chr1:167600842	3a	intronic	.	RCSD1	ENSG00000198771
rs56926075	chr12:32115535	-0.02027	N	chr12:32138924	4	intronic	.	KIAA1551	ENSG00000174718
rs369900531	chr14:35311891	-0.06269	N	chr14:35585629	5	intronic	.	BAZ1A	ENSG00000198604
rs13375125	chr1:206756138	0.21244	N	chr1:206968955	5	intronic	.	RASSF5	ENSG00000136653
rs190243820	chr6:31462545	0.13279	N	N	2b	upstream	.	.	.
rs371093010	chr12:51709379	-0.20167	N	chr12:51580171	5	intronic	.	BIN2	ENSG00000110934
rs189043122	chr2:233937788	0.12262	N	chr2:234115629	5	intronic	.	.	.
rs60371710	chr22:37619057	-0.10536	N	chr22:37258986	3a	intergenic	.	.	.
rs200003591	chr16:31276800	0.05914	N	chr16:31015877	4	exonic	synonymous	ITGAM	ENSG00000169896
rs573797619	chr15:65152474	-0.15343	N	chr15:64672002	NA	intronic	.	PLEKHO2	ENSG00000241839
rs533139358	chr16:28161072	-0.08921	N	chr16:28131510	NA	intronic	.	XPO6	ENSG00000169180
rs549897334	chr11:1874804	-0.05308	N	chr11:2320013	NA	intronic	.	LSP1	ENSG00000130592
rs539651361	chr1:160517852	-0.2035	N	N	NA	UTR3	.	CD84	ENSG00000066294
rs532590413	chr21:15893671	-0.12062	N	chr21:16371102	NA	intronic	.	SAMSN1	ENSG00000155307
rs561615986	chr16:27343625	-0.06588	N	chr16:27356398	NA	intronic	.	IL4R	ENSG00000077238
rs200961101	chr19:54866912	-0.1259	N	N	4	exonic	stopgain	LAIR1	ENSG00000167613
rs544450038	chr1:26614516	0.1149	N	chr1:27100243	NA	intronic	.	UBXN11	ENSG00000158062
rs573488713	chr2:158275393	0.10651	N	chr2:158520905	NA	intronic	.	CYTIP	ENSG00000115165
rs141058725	chr4:185307268	-0.00181	N	N	4	intergenic	.	.	.
rs10852608	chr16:50301829	0.16767	N	chr16:50160737	4	intronic	.	ADCY7	ENSG00000121281
rs191965904	chr15:89184990	-0.05823	N	N	5	intronic	.	ISG20	ENSG00000172183
rs188558188	chr17:66342894	-0.09643	N	chr17:65975385	4	intronic	.	ARSG	ENSG00000141337
rs180858594	chr4:174254547	0.17613	N	N	4	intronic	.	HMGB2	ENSG00000164104
rs184165327	chr1:160673668	-0.1685	N	chr1:161168189	2b	intronic	.	CD48	ENSG00000117091
rs142008407	chr19:47854087	-0.15685	N	chr19:47776012	5	intronic	.	DHX34	ENSG00000134815
rs559508738	chr11:128571522	-0.01322	N	chr11:128562098	NA	intronic	.	FLI1	ENSG00000151702
rs184854826	chr8:27237036	0.03674	N	chr8:27208126	6	intronic	.	PTK2B	ENSG00000120899
rs118133980	chr19:15572632	-0.21416	N	N	5	intronic	.	RASAL3	ENSG00000105122
rs544593496	chr2:74406170	-0.21236	N	chr2:74317747	NA	upstream	.	.	.
rs553749285	chr2:69035000	0.12262	N	chr2:68615546	NA	intronic	.	ARHGAP25	ENSG00000163219
rs146562553	chr9:92057324	-0.10258	N	chr9:91593290	2b	intronic	.	SEMA4D	ENSG00000187764
rs567973992	chr6:42009817	-0.15503	N	chr6:42037348	NA	intronic	.	CCND3	ENSG00000112576
rs576735330	chr9:93605603	-0.17184	N	chr9:93926650	NA	intronic	.	SYK	ENSG00000165025
rs75478626	chr2:69053754	0.11752	N	chr2:68615546	4	UTR3	.	ARHGAP25	ENSG00000163219
rs12060506	chr1:40863021	-0.07972	N	chr1:41356780	4	intronic	.	SMAP2	ENSG00000084070
rs550248436	chr6:167374120	-0.14882	N	chr6:167511766	NA	intergenic	.	.	.
rs748367	chr14:91841838	0.15967	N	N	2b	intronic	.	CCDC88C	ENSG00000015133
rs149155722	chr16:30104624	-0.13274	N	chr16:30471109	6	intronic	.	YPEL3	ENSG00000090238
rs573339264	chr16:57076945	0.35983	N	chr16:57061189	NA	intronic	.	NLRC5	ENSG00000140853
rs559518301	chr3:46250898	-0.09409	N	chr3:46418689	NA	intergenic	.	.	.
rs548577724	chr6:137550904	0.00239	N	chr6:137082948	NA	intergenic	.	.	.
rs545074896	chr3:32444691	0.16767	N	N	NA	intronic	.	CMTM7	ENSG00000153551
rs545974595	chr12:104859280	0.15967	N	N	NA	intronic	.	CHST11	ENSG00000171310
rs371552483	chr8:133773181	-0.21456	N	chr8:134103953	3a	upstream	.	.	.
rs35266960	chr21:34576920	-0.01919	N	chr21:34439889	6	intergenic	.	.	.
rs117432304	chr4:2812048	0.16767	N	chr4:3148276	5	intronic	.	SH3BP2	ENSG00000087266
rs542358631	chr19:48746639	-0.16732	N	chr19:49127490	NA	intronic	.	CARD8	ENSG00000105483
rs116761148	chr1:167611488	0.2289	N	chr1:167600842	4	intronic	.	RCSD1	ENSG00000198771
rs556569909	chr5:169075686	0.18705	N	N	NA	intronic	.	DOCK2	ENSG00000134516
rs144852238	chr19:14491010	0.16767	N	chr19:14499477	7	upstream	.	.	.
rs537780344	chr9:117101432	0.11286	N	N	NA	intronic	.	AKNA	ENSG00000106948
rs576862768	chr6:31549884	0.04763	N	N	NA	intronic	.	LTB	ENSG00000227507
rs536589234	chr19:8628902	-0.08678	N	N	NA	intronic	.	MYO1F	ENSG00000142347
rs541256742	chr15:75337095	0.08151	N	chr15:75361539	NA	intronic	.	PPCDC	ENSG00000138621
rs368346749	chr11:47400988	-0.04351	N	chr11:47454152	5	upstream	.	.	.
rs11881003	chr19:908998	-0.08046	N	chr19:836144	4	intronic	.	R3HDM4	ENSG00000198858
rs144229629	chr8:56813928	-0.07727	N	chr8:56800362	7	intronic	.	LYN	ENSG00000254087
rs541716813	chr10:45920299	-0.14553	N	chr10:45915941	NA	intronic	.	ALOX5	ENSG00000012779
rs182129528	chr5:50005307	-0.06308	N	chr5:49958363	5	intronic	.	PARP8	ENSG00000151883
rs141853915	chr16:28221157	-0.1071	N	chr16:28131510	3a	intronic	.	XPO6	ENSG00000169180
rs552536972	chr21:34587216	0.0062	N	chr21:34439889	NA	intergenic	.	.	.
rs372821400	chr2:182330563	-0.16286	N	chr2:182323665	5	intronic	.	ITGA4	ENSG00000115232
rs138537908	chr21:46301443	0.14228	N	N	3a	intergenic	.	.	.
rs544384631	chr1:167657575	-0.13237	N	chr1:167600842	NA	intronic	.	RCSD1	ENSG00000198771
rs576815638	chr15:65128121	0.16767	N	chr15:64672002	NA	intergenic	.	.	.
rs113165054	chr6:32818579	-0.14829	N	N	6	intronic	.	TAP1	ENSG00000168394
rs543581516	chr17:73343994	0.02874	N	chr17:73822598	NA	intronic	.	GRB2	ENSG00000177885
rs737405	chr4:185380280	-0.11185	N	N	5	intronic	.	IRF2	ENSG00000168310
rs570934214	chr9:130531991	0.12262	N	chr9:130764955	NA	intronic	.	SH2D3C	ENSG00000095370
rs537518381	chr2:175453869	0.01708	N	N	NA	intronic	.	WIPF1	ENSG00000115935
rs561429425	chr6:24918423	-0.21956	N	N	NA	intronic	.	FAM65B	ENSG00000111913
rs8102598	chr19:7415904	-0.00831	N	chr19:7415064	7	intergenic	.	.	.
rs552033527	chr9:92111228	-0.06109	N	N	NA	intergenic	.	.	.
rs577320534	chr10:70861415	-0.16705	N	chr10:70607580	NA	intronic	.	SRGN	ENSG00000122862
rs180824965	chr1:27155913	-0.06109	N	chr1:27100243	4	intronic	.	ZDHHC18	ENSG00000204160
rs576814582	chr6:33267453	-0.11277	N	chr6:33554147	NA	upstream;downstream	.	.	.
rs8102590	chr19:35497863	-0.19796	N	N	4	intronic	.	GRAMD1A	ENSG00000089351
rs528821336	chr19:2081348	-0.00831	N	chr19:2127272	NA	intronic	.	MOB3A	ENSG00000172081
rs538041768	chr6:109773414	-0.09879	N	chr6:109376647	NA	intronic	.	MICAL1	ENSG00000135596
rs562748625	chr4:2813494	0.31506	N	chr4:3148276	NA	intronic	.	SH3BP2	ENSG00000087266
rs545319310	chr21:15918967	0.12618	N	chr21:16371102	NA	intronic	.	SAMSN1	ENSG00000155307
rs556389318	chr3:52279468	0.02508	N	N	NA	upstream	.	.	.
rs571548626	chr2:158279208	-0.19688	N	chr2:158520905	NA	intronic	.	CYTIP	ENSG00000115165
rs535244038	chr16:31363969	-0.12512	N	chr16:31015877	NA	intergenic	.	.	.
rs569053667	chr6:27777844	0.10081	N	N	NA	UTR5	.	HIST1H3H	ENSG00000203813
rs139118554	chr6:24950565	0.12262	N	N	5	intronic	.	.	.
rs77463535	chr7:138789040	0.16767	N	chr7:138735512	2b	intronic	.	ZC3HAV1	ENSG00000105939
rs572971461	chr12:68726438	-0.17751	N	chr12:68961584	NA	upstream	.	.	.
rs556314720	chr7:128574890	-0.17333	N	chr7:128576086	NA	intergenic	.	.	.
rs561005796	chr9:134143711	-0.00831	N	N	NA	intronic	.	FAM78A	ENSG00000126882
rs140500455	chr8:131011039	-0.01603	N	chr8:130572110	6	intergenic	.	.	.
rs180919425	chr8:38800678	-0.19	N	chr8:38804069	7	intronic	.	PLEKHA2	ENSG00000169499
rs528031150	chr14:70175923	-0.20176	N	chr14:69840902	NA	intronic	.	KIAA0247	ENSG00000100647
rs143049738	chr22:22296337	0.18705	N	chr22:21982249	5	intronic	.	PPM1F	ENSG00000100034
rs189862970	chr20:5584937	-0.19	N	N	6	intronic	.	GPCPD1	ENSG00000125772
rs557481288	chr6:159475211	-0.05695	N	chr6:159469512	NA	intergenic	.	.	.
rs374178687	chr5:169724382	0.21575	N	chr5:169691627	4	intronic	.	LCP2	ENSG00000043462
rs556783865	chr9:95829057	-0.21994	N	chr9:95684697	NA	intronic	.	SUSD3	ENSG00000157303
rs545330697	chr22:44576298	0.01099	N	chr22:44330031	NA	intronic	.	PARVG	ENSG00000138964
rs150774979	chr16:57071531	0.21244	N	chr16:57061189	5	intronic	.	NLRC5	ENSG00000140853
rs7735915	chr5:1493867	0.00655	N	chr5:1313242	4	intronic	.	LPCAT1	ENSG00000153395
rs145332880	chr7:138780199	0.34195	N	chr7:138735512	2b	intronic	.	ZC3HAV1	ENSG00000105939
rs546479839	chr17:37911192	-0.11994	N	chr17:38157841	NA	intergenic	.	.	.
rs111624785	chr17:3868460	-0.18917	N	chr17:3828702	4	upstream	.	.	.
rs561135316	chr8:27169545	-0.15187	N	chr8:27208126	NA	intronic	.	PTK2B	ENSG00000120899
rs564666857	chr17:73366696	-0.22126	N	chr17:73822598	NA	intronic	.	GRB2	ENSG00000177885
rs140489821	chr10:26729939	-0.18826	N	chr10:26741174	7	intronic	.	APBB1IP	ENSG00000077420
rs554176302	chr11:2326905	0.15967	N	chr11:2320013	NA	intronic	.	TSPAN32	ENSG00000064201
rs576768821	chr6:31463151	0.16767	N	N	NA	intronic	.	.	.
rs183153030	chr17:54990473	0.1149	N	chr17:55463857	3a	intronic	.	TRIM25	ENSG00000121060
rs531499052	chr11:48078245	-0.17808	N	chr11:47888036	NA	intronic	.	PTPRJ	ENSG00000149177
rs45507504	chr16:88769588	0.21244	N	chr16:88518569	4	UTR5	.	RNF166	ENSG00000158717
rs555300879	chr1:31222433	0.21244	N	chr1:31231680	NA	intronic	.	LAPTM5	ENSG00000162511
rs539436531	chr17:76120538	0.21244	N	chr17:76257892	NA	intronic	.	TMC6	ENSG00000141524
rs564652362	chr1:25253650	0.05612	N	chr1:25291010	NA	intronic	.	RUNX3	ENSG00000020633
rs548392516	chr2:69006655	-0.01322	N	chr2:68615546	NA	intronic	.	ARHGAP25	ENSG00000163219
rs528209289	chr11:48076835	0.00748	N	chr11:47888036	NA	intronic	.	PTPRJ	ENSG00000149177
rs576396421	chr19:48758124	0.03184	N	chr19:49127490	NA	intronic	.	CARD8	ENSG00000105483
rs528353161	chr11:58341915	0.01135	N	N	NA	intronic	.	LPXN	ENSG00000110031
rs555071392	chr19:19598438	-0.19	N	chr19:19786099	NA	intronic	.	GATAD2A	ENSG00000167491
rs528431742	chr14:91797688	0.15967	N	N	NA	intronic	.	CCDC88C	ENSG00000015133
rs546033189	chr9:95739265	-0.09419	N	chr9:95684697	NA	intronic	.	FGD3	ENSG00000127084
rs187270057	chr2:197026000	0.12262	N	chr2:196974333	5	intronic	.	STK17B	ENSG00000081320
rs148103483	chr6:30650905	0.30706	N	N	2b	intronic	.	PPP1R18	ENSG00000146112
rs572282924	chr7:50411322	-0.17341	N	chr7:50313352	NA	intronic	.	IKZF1	ENSG00000185811
rs562208659	chr4:84138373	-0.21456	N	chr4:83903895	NA	intergenic	.	.	.
rs554379872	chr4:100768329	-0.05308	N	N	NA	intronic	.	DAPP1	ENSG00000070190
rs532443262	chr11:67044880	0.17613	N	chr11:66855593	NA	intronic	.	ADRBK1	ENSG00000173020
rs140012059	chr2:197029860	-0.01322	N	chr2:196974333	4	intronic	.	STK17B	ENSG00000081320
rs10401176	chr19:45253491	0.21244	Y	chr19:45149235	4	intronic	.	BCL3	ENSG00000069399
rs10401175	chr19:18230274	0.05047	Y	chr19:18398030	3a	intronic	.	MAST3	ENSG00000099308
rs553108287	chr3:183258494	0.02622	N	chr3:183730295	NA	intronic	.	KLHL6	ENSG00000172578
rs140154844	chr3:52252049	-0.17504	N	N	5	intergenic	.	.	.
rs574029374	chr11:63975906	0.21244	N	chr11:63974995	NA	intronic	.	FERMT3	ENSG00000149781
rs73968433	chr2:158270072	-0.02509	N	chr2:158520905	3a	intergenic	.	.	.
rs187122225	chr20:47347755	-0.14145	N	chr20:47384301	5	intronic	.	PREX1	ENSG00000124126
rs575694122	chr13:50210236	-0.08534	N	chr13:50122681	NA	intergenic	.	.	.
rs569978457	chr17:47268395	-0.08362	N	chr17:47488823	NA	intergenic	.	.	.
rs150964185	chr4:2791610	-0.07402	N	chr4:3148276	4	intergenic	.	.	.
rs543546910	chr11:46259348	-0.17751	N	N	NA	intergenic	.	.	.
rs569152565	chr11:48030000	-0.05722	N	chr11:47888036	NA	intronic	.	PTPRJ	ENSG00000149177
rs550094531	chr9:95795972	-0.04412	N	chr9:95684697	NA	intronic	.	FGD3	ENSG00000127084
rs10223125	chr5:171579499	0.18705	N	chr5:171931939	4	intronic	.	STK10	ENSG00000072786
rs190503077	chr2:101925453	0.07542	N	chr2:102315933	3a	upstream	.	.	.
rs8183452	chr20:56204310	0.10324	N	N	5	intergenic	.	.	.
rs562437815	chr1:31231154	0.16767	N	chr1:31231680	NA	upstream	.	.	.
rs114237158	chr18:43579841	0.05792	N	chr18:43845269	7	intronic	.	PSTPIP2	ENSG00000152229
rs186693481	chr19:45257612	0.31506	N	chr19:45149235	2a	intronic	.	BCL3	ENSG00000069399
rs185624754	chr7:50415364	0.01633	N	chr7:50313352	3a	intronic	.	IKZF1	ENSG00000185811
rs577237068	chr17:37910161	-0.11994	N	chr17:38157841	NA	intergenic	.	.	.
rs528863007	chr17:28055722	-0.20415	N	chr17:28059970	NA	intronic	.	SSH2	ENSG00000141298
rs569664910	chr16:29755194	-0.00831	N	chr16:30082508	NA	UTR3	.	C16orf54	ENSG00000185905
rs541207692	chr11:128589541	0.12262	N	chr11:128562098	NA	intronic	.	FLI1	ENSG00000151702
rs555465500	chr19:39368671	0.1197	N	chr19:38925079	NA	intronic	.	RINL	ENSG00000187994
rs181862664	chr22:40296474	-0.12964	N	chr22:39840130	5	upstream	.	.	.
rs145714423	chr19:48760222	0.07661	N	chr19:49127490	5	ncRNA_exonic	.	.	.
rs138040479	chr7:43691026	0.02383	N	N	2b	intronic	.	COA1	ENSG00000106603
rs538977901	chr16:27343665	-0.06588	N	chr16:27356398	NA	intronic	.	IL4R	ENSG00000077238
rs561500729	chr19:49837645	0.16767	N	chr19:49459104	NA	intergenic	.	.	.
rs186259277	chr1:89740697	-0.21946	N	N	5	intergenic	.	.	.
rs535614497	chr19:41856966	0.02874	N	N	NA	intronic	.	TGFB1	ENSG00000105329
rs571522917	chr1:28194045	0.16767	N	chr1:28216736	NA	intergenic	.	.	.
rs543557246	chr2:182336797	-0.19774	N	chr2:182323665	NA	intronic	.	ITGA4	ENSG00000115232
rs528978865	chr6:167367674	0.08151	N	chr6:167511766	NA	intronic	.	RNASET2	ENSG00000026297
rs551217842	chr8:27230301	0.08151	N	chr8:27208126	NA	intronic	.	PTK2B	ENSG00000120899
rs185047096	chr21:46337933	-0.03757	N	N	5	intronic	.	ITGB2	ENSG00000160255
rs564514960	chr11:2323731	0.31506	N	chr11:2320013	NA	intronic	.	TSPAN32	ENSG00000064201
rs571405252	chr5:100162852	-0.21956	N	chr5:100200910	NA	intronic	.	ST8SIA4	ENSG00000113532
rs144669944	chr12:123374451	-0.14016	N	chr12:123837291	4	intronic	.	VPS37B	ENSG00000139722
rs529921169	chr1:27962765	0.10324	N	chr1:28216736	NA	intergenic	.	.	.
rs569219470	chr11:73097508	0.15967	N	chr11:72943483	NA	intronic	.	RELT	ENSG00000054967
rs7159486	chr14:78059462	0.03165	N	chr14:77939965	6	intronic	.	SPTLC2	ENSG00000100596
rs148848482	chr21:43845252	-0.21014	N	chr21:43850713	3a	intronic	.	UBASH3A	ENSG00000160185
rs557417197	chr22:40295318	-0.12213	N	chr22:39840130	NA	intergenic	.	.	.
rs563783477	chr15:65147299	0.09524	N	chr15:64672002	NA	intronic	.	PLEKHO2	ENSG00000241839
rs62226130	chr21:34590623	-0.06204	N	chr21:34439889	7	intergenic	.	.	.
rs546239921	chr11:67051048	0.13907	N	chr11:66855593	NA	intronic	.	ADRBK1	ENSG00000173020
rs150005558	chr14:88479833	-0.06201	N	chr14:88472595	5	UTR3	.	.	.
rs528443520	chr15:75315983	0.09431	N	chr15:75361539	NA	intronic	.	PPCDC	ENSG00000138621
rs546262632	chr16:66596858	-0.0687	N	N	NA	intronic	.	CKLF-CMTM1	ENSG00000254788
rs539775355	chr1:27671387	-0.22105	N	chr1:28109632	NA	intronic	.	SYTL1	ENSG00000142765
rs13142934	chr4:84005415	-0.09943	N	chr4:83903895	4	intergenic	.	.	.
rs550701573	chr6:31164436	0.01135	N	N	NA	intergenic	.	.	.
rs546360376	chr1:27955338	-0.1984	N	chr1:28216736	NA	intronic	.	FGR	ENSG00000000938
rs77404512	chr4:154408094	-0.01603	N	N	4	intronic	.	KIAA0922	ENSG00000121210
rs199531148	chr11:63974162	0.22333	N	chr11:63974995	4	UTR5	.	.	.
rs189364021	chr21:34671312	0.04204	N	chr21:34439889	6	intergenic	.	.	.
rs150409285	chr2:233927423	0.12262	N	chr2:234115629	4	intronic	.	.	.
rs78393008	chr17:43306694	0.26229	N	chr17:43488792	2b	intronic	.	FMNL1	ENSG00000184922
rs564420734	chr20:47369327	0.16767	N	chr20:47384301	NA	intronic	.	PREX1	ENSG00000124126
rs147511274	chr14:91785393	-0.11162	N	N	5	intronic	.	CCDC88C	ENSG00000015133
rs565515356	chr19:6773546	0.20913	N	chr19:6671369	NA	intronic	.	VAV1	ENSG00000141968
rs141412980	chr16:81829792	-0.19644	N	chr16:81604251	4	intronic	.	PLCG2	ENSG00000197943
rs188852562	chr7:106511158	0.16834	N	chr7:106372219	4	intronic	.	PIK3CG	ENSG00000105851
rs547200525	chr10:129848112	0.27001	N	N	NA	intronic	.	PTPRE	ENSG00000132334
rs566408127	chr6:159460532	0.21046	N	chr6:159469512	NA	intronic	.	TAGAP	ENSG00000164691
rs28706858	chr14:93052071	0.15967	N	chr14:93103729	5	intronic	.	RIN3	ENSG00000100599
rs144384060	chr21:34635433	-0.04267	N	chr21:34439889	6	exonic	nonsynonymous	IFNAR2	ENSG00000159110
rs370675901	chr11:67171575	0.15874	N	chr11:66855593	2b	intronic	.	TBC1D10C	ENSG00000175463
rs553963826	chr4:40229031	-0.17629	N	N	NA	intronic	.	RHOH	ENSG00000168421
rs375118634	chr1:206644012	-0.01603	N	chr1:206968955	4	UTR5	.	IKBKE	ENSG00000143466
rs574157267	chr12:111851471	-0.19	N	chr12:112212874	NA	intronic	.	SH2B3	ENSG00000111252
rs566564008	chr16:66586861	0.19786	N	N	NA	intronic	.	CKLF-CMTM1	ENSG00000254788
rs540662211	chr11:47396646	0.00569	N	chr11:47454152	NA	intronic	.	SPI1	ENSG00000066336
rs192480844	chr8:134080711	0.06985	N	chr8:134103953	3a	intronic	.	SLA	ENSG00000155926
rs541361805	chr16:27378952	-0.00659	N	chr16:27356398	NA	intergenic	.	.	.
rs541286994	chr15:43399480	-0.16428	N	chr15:43702964	NA	intergenic	.	.	.
rs534310417	chr16:88764568	0.17756	N	chr16:88518569	NA	intronic	.	RNF166	ENSG00000158717
rs148962996	chr17:76384588	-0.05823	N	chr17:76257892	3a	intronic	.	PGS1	ENSG00000087157
rs556488876	chr11:64640862	-0.17153	N	N	NA	intronic	.	EHD1	ENSG00000110047
rs531376107	chr12:109028083	0.13136	N	chr12:108721636	NA	upstream	.	.	.
rs188952732	chr10:73528087	0.01708	N	chr10:73520632	7	intronic	.	CDH23	ENSG00000107736
rs140068238	chr12:62657121	-0.02027	N	chr12:62818841	5	intronic	.	USP15	ENSG00000135655
rs559574671	chr2:69030341	-0.12712	N	chr2:68615546	NA	intronic	.	ARHGAP25	ENSG00000163219
rs549792481	chr12:94565118	-0.20131	N	chr12:94536803	NA	intronic	.	PLXNC1	ENSG00000136040
rs567726070	chr8:27219264	0.08151	N	chr8:27208126	NA	intronic	.	PTK2B	ENSG00000120899
rs186998437	chr3:47007820	0.14801	N	chr3:47184055	5	intronic	.	CCDC12	ENSG00000160799
rs10158850	chr1:160808668	-0.16979	N	chr1:161188893	4	intronic	.	CD244	ENSG00000122223
rs189555857	chr1:108593542	-0.09099	N	chr1:108742123	5	intergenic	.	.	.
rs545027206	chr10:73507251	0.2289	N	chr10:73520632	NA	intronic	.	CDH23	ENSG00000107736
rs374704203	chr19:48761401	0.16767	N	chr19:49127490	3a	ncRNA_exonic	.	.	.
rs11904791	chr2:68954385	0.06376	N	chr2:68615546	2b	intergenic	.	.	.
rs191138326	chr11:63975918	0.21244	N	chr11:63974995	2b	intronic	.	FERMT3	ENSG00000149781
rs565872857	chr14:78060126	0.04935	N	chr14:77939965	NA	intronic	.	SPTLC2	ENSG00000100596
rs533703639	chr12:15101225	-0.04319	N	chr12:14622002	NA	intronic	.	ARHGDIB	ENSG00000111348
rs189627462	chr14:78060930	0.08151	N	chr14:77939965	7	intronic	.	SPTLC2	ENSG00000100596
rs553146312	chr9:95822927	-0.09909	N	chr9:95684697	NA	intronic	.	SUSD3	ENSG00000157303
rs563504003	chr17:61775514	0.24263	N	chr17:61931549	NA	UTR3	.	LIMD2	ENSG00000136490
rs111683304	chr14:93131391	0.21837	N	chr14:93103729	3a	intronic	.	RIN3	ENSG00000100599
rs577442510	chr3:46401531	-0.09712	N	chr3:46418689	NA	UTR3	.	CCR2	ENSG00000121807
rs10248903	chr7:50461684	-0.16656	N	chr7:50313352	4	intronic	.	IKZF1	ENSG00000185811
rs572755817	chr12:105090023	-0.16528	N	N	NA	intronic	.	CHST11	ENSG00000171310
rs555718368	chr22:37710032	-0.19905	N	chr22:37258986	NA	UTR3	.	CYTH4	ENSG00000100055
rs13769	chr6:33267991	-0.18521	N	chr6:33554147	3a	UTR3	.	TAPBP	ENSG00000231925
rs577522690	chr22:22295682	0.02238	N	chr22:21982249	NA	intronic	.	PPM1F	ENSG00000100034
rs149598133	chr11:5712732	0.16767	N	N	4	intronic	.	TRIM22	ENSG00000132274
rs181923957	chr2:241518872	-0.13244	N	chr2:241563739	4	downstream	.	RNPEPL1	ENSG00000142327
rs2894180	chr6:31172655	0.01135	N	N	1f	downstream	.	.	.
rs572679055	chr11:128609931	-0.01884	N	chr11:128562098	NA	intronic	.	FLI1	ENSG00000151702
rs188921479	chr19:48752143	0.21244	N	chr19:49127490	3a	intronic	.	CARD8	ENSG00000105483
rs188626715	chr6:30475890	-0.15399	N	N	4	intergenic	.	.	.
rs186915631	chr17:47292900	-0.08234	N	chr17:47488823	5	intronic	.	ABI3	ENSG00000108798
rs78508365	chr17:76134078	0.35983	N	chr17:76257892	4	intronic	.	TMC8	ENSG00000167895
rs550180367	chr12:122075529	0.16447	N	chr12:122254713	NA	intronic	.	ORAI1	ENSG00000182500
rs2660482	chr19:6813114	-0.19722	N	chr19:6671369	3a	intronic	.	VAV1	ENSG00000141968
rs201184533	chr6:32632887	-0.08234	N	N	3a	intronic	.	HLA-DQB1	ENSG00000179344
rs572419229	chr5:131834004	0.0062	N	chr5:131705458	NA	intergenic	.	.	.
rs537102400	chr17:29637187	-0.05308	N	N	NA	intronic	.	NF1	ENSG00000196712
rs532551457	chr1:167647498	-0.11876	N	chr1:167600842	NA	intronic	.	RCSD1	ENSG00000198771
rs2660488	chr19:6796267	-0.17877	N	chr19:6671369	7	intronic	.	VAV1	ENSG00000141968
rs2660489	chr19:6796330	-0.17877	N	chr19:6671369	7	intronic	.	VAV1	ENSG00000141968
rs531104370	chr17:43314712	0.00779	N	chr17:43488792	NA	exonic	nonsynonymous	FMNL1	ENSG00000184922
rs564612325	chr3:32447915	-0.08713	N	N	NA	intronic	.	CMTM7	ENSG00000153551
rs189421007	chr8:56837563	-0.08236	N	chr8:56800362	6	intronic	.	LYN	ENSG00000254087
rs537533732	chr14:76010041	0.03674	N	chr14:75981856	NA	intronic	.	BATF	ENSG00000156127
rs72910006	chr11:46260239	-0.17751	N	N	4	intergenic	.	.	.
rs114130641	chr3:32434207	0.30706	N	N	4	intronic	.	CMTM7	ENSG00000153551
rs536397509	chr7:50429232	0.18705	N	chr7:50313352	NA	intronic	.	IKZF1	ENSG00000185811
rs553436033	chr9:91991061	-0.05308	N	chr9:91534339	NA	intronic	.	SEMA4D	ENSG00000187764
rs140275541	chr11:48041830	0.25719	N	chr11:47888036	4	intronic	.	PTPRJ	ENSG00000149177
rs35603757	chr15:75078430	0.02874	N	chr15:75361539	4	intronic	.	CSK	ENSG00000103653
rs560187359	chr19:2062425	-0.08046	N	chr19:2127272	NA	intergenic	.	.	.
rs148913640	chr17:72474970	-0.12146	N	chr17:72695211	2b	intronic	.	CD300A	ENSG00000167851
rs554798940	chr1:31208939	-0.1881	N	chr1:31231680	NA	intronic	.	LAPTM5	ENSG00000162511
rs547927851	chr6:32861581	0.1149	N	N	NA	upstream	.	.	.
rs544788229	chr5:76151440	0.18195	N	chr5:76058509	NA	intronic	.	S100Z	ENSG00000171643
rs567725528	chr7:128579876	0.05047	N	chr7:128576086	NA	intronic	.	IRF5	ENSG00000128604
rs549409087	chr14:23588563	0.04267	N	chr14:23755598	NA	UTR5	.	CEBPE	ENSG00000092067
rs572485736	chr11:117857027	0.12579	N	chr11:118081270	NA	upstream	.	.	.
rs116137163	chr20:43598248	-0.02093	N	N	4	intronic	.	STK4	ENSG00000101109
rs8103852	chr19:16259623	-0.00238	N	chr19:16548375	3a	exonic	synonymous	HSH2D	ENSG00000196684
rs183427950	chr14:92979699	0.31506	N	chr14:93103729	4	upstream	.	.	.
rs372383427	chr1:202124633	-0.00718	N	N	2b	intronic	.	PTPN7	ENSG00000143851
rs571248894	chr17:81008798	-0.03331	N	chr17:81084522	NA	intronic	.	B3GNTL1	ENSG00000175711
rs375655044	chr16:88715125	0.00146	N	chr16:88518569	7	intronic	.	CYBA	ENSG00000051523
rs566604932	chr8:27233804	0.08151	N	chr8:27208126	NA	intronic	.	PTK2B	ENSG00000120899
rs535980365	chr1:200985447	-0.13799	N	N	NA	intronic	.	KIF21B	ENSG00000116852
rs572632683	chr1:160832004	-0.08865	N	chr1:161188893	NA	intronic	.	CD244	ENSG00000122223
rs562393704	chr14:93111160	-0.1173	N	chr14:93103729	NA	intronic	.	RIN3	ENSG00000100599
rs553896566	chr6:41909112	0.09091	N	chr6:42037348	NA	UTR5	.	CCND3	ENSG00000112576
rs182971916	chr10:135073919	-0.18387	N	N	3a	intergenic	.	.	.
rs183794565	chr10:135091586	0.27001	N	N	4	downstream	.	.	.
rs536773662	chr1:9714791	0.10597	N	chr1:9713500	NA	intronic	.	PIK3CD	ENSG00000171608
rs566797484	chr11:73692208	0.15967	N	N	NA	intronic	.	UCP2	ENSG00000175567
rs181481583	chr17:25958554	0.22524	N	chr17:25848196	4	intronic	.	LGALS9	ENSG00000168961
rs148494302	chr14:105526770	0.1197	N	chr14:105637156	2b	intronic	.	GPR132	ENSG00000183484
rs566235016	chr6:31549605	-0.00514	N	N	NA	exonic	nonsynonymous	LTB	ENSG00000227507
rs531658719	chr12:111852749	-0.19	N	chr12:112212874	NA	intronic	.	SH2B3	ENSG00000111252
rs546838048	chr19:14480832	-0.11213	N	chr19:14499477	NA	intergenic	.	.	.
rs549677229	chr19:39823859	0.12262	N	chr19:39942569	NA	intronic	.	GMFG	ENSG00000130755
rs113291436	chr21:42734113	-0.04178	N	N	4	intronic	.	MX2	ENSG00000183486
rs527905629	chr2:233979029	-0.10908	N	chr2:234115629	NA	intronic	.	.	.
rs13050770	chr21:46335401	0.12262	N	N	7	intronic	.	ITGB2	ENSG00000160255
rs570566024	chr3:38181209	0.06985	N	N	NA	intronic	.	MYD88	ENSG00000172936
rs371073352	chr22:38031660	-0.05308	N	N	6	intergenic	.	.	.
rs71400177	chr16:81869349	-0.19644	N	chr16:81604251	5	intronic	.	PLCG2	ENSG00000197943
rs180793165	chr4:39033080	-0.00736	N	chr4:38677227	5	intronic	.	TMEM156	ENSG00000121895
rs184386497	chr19:17866200	-0.06109	N	chr19:17650608	4	intronic	.	FCHO1	ENSG00000130475
rs190555602	chr4:174254696	0.17613	N	N	4	exonic	synonymous	HMGB2	ENSG00000164104
rs183248484	chr15:55559999	-0.21832	N	N	4	intronic	.	RAB27A	ENSG00000069974
rs552525762	chr10:11222092	-0.07723	N	N	NA	intronic	.	CELF2	ENSG00000048740
rs567223989	chr14:91883884	-0.13954	N	N	NA	intronic	.	CCDC88C	ENSG00000015133
rs560418439	chr4:154445361	-0.17622	N	N	NA	intronic	.	KIAA0922	ENSG00000121210
rs137997007	chr13:46870631	-0.21456	N	N	4	ncRNA_exonic	.	.	.
rs150124458	chr6:137538761	0.1149	N	chr6:137082948	3a	intronic	.	IFNGR1	ENSG00000027697
rs190138032	chr17:61777778	-0.16948	N	chr17:61931549	4	ncRNA_exonic	.	.	.
rs142991324	chr4:8229322	0.09641	N	N	2b	exonic	nonsynonymous	SH3TC1	ENSG00000125089
rs565249054	chr3:52285867	-0.20591	N	N	NA	intergenic	.	.	.
rs573440200	chr11:5705257	0.16767	N	N	NA	intronic	.	TRIM5	ENSG00000132256
rs147906676	chr1:26611584	0.30706	N	chr1:27100243	2b	intronic	.	UBXN11	ENSG00000158062
rs569367663	chr14:91860677	-0.04463	N	N	NA	intronic	.	CCDC88C	ENSG00000015133
rs142415082	chr22:37257595	0.08255	N	chr22:37258986	4	intronic	.	NCF4	ENSG00000100365
rs565291634	chr22:37682495	-0.03757	N	chr22:37258986	NA	intronic	.	CYTH4	ENSG00000100055
rs539278821	chr22:18263909	-0.10585	N	chr22:18286672	NA	intergenic	.	.	.
rs548701722	chr16:88717141	-0.06177	N	chr16:88518569	NA	intronic	.	CYBA	ENSG00000051523
rs544310829	chr8:27252688	-0.05995	N	chr8:27208126	NA	intronic	.	PTK2B	ENSG00000120899
rs116881847	chr16:31366629	0.03635	N	chr16:31015877	4	intronic	.	ITGAX	ENSG00000140678
rs541335842	chr11:6640724	-0.17504	N	N	NA	upstream	.	.	.
rs531177675	chr17:73323230	-0.02769	N	chr17:73822598	NA	intronic	.	GRB2	ENSG00000177885
rs184378455	chr12:104873070	0.21244	N	N	3a	intronic	.	CHST11	ENSG00000171310
rs529126552	chr9:130543275	0.10324	N	chr9:130764955	NA	intergenic	.	.	.
rs140562294	chr19:51629175	-0.12384	N	chr19:52128795	5	intronic	.	SIGLEC9	ENSG00000129450
rs538392507	chr7:50350140	0.00645	N	chr7:50313352	NA	intronic	.	IKZF1	ENSG00000185811
rs587626847	chr19:54605595	0.28457	N	chr19:54327869	NA	intronic	.	.	.
rs147857203	chr7:38380488	-0.08362	N	N	5	upstream	.	.	.
rs149512321	chr16:21660136	-0.06109	N	N	6	intronic	.	METTL9	ENSG00000197006
rs141561861	chr22:37616682	-0.21456	N	chr22:37258986	4	intergenic	.	.	.
rs190932838	chr5:39274211	0.0062	N	N	7	intergenic	.	.	.
rs550268945	chr7:50306806	0.26078	N	chr7:50313352	NA	intergenic	.	.	.
rs139622620	chr17:73403047	-0.1432	N	chr17:73822598	5	downstream	.	.	.
rs564156151	chr14:88472764	0.15489	N	chr14:88472595	NA	intronic	.	GPR65	ENSG00000140030
rs542506274	chr6:41994190	0.03674	N	chr6:42037348	NA	intronic	.	CCND3	ENSG00000112576
rs561261924	chr2:68987826	-0.10209	N	chr2:68615546	NA	intronic	.	ARHGAP25	ENSG00000163219
rs182254050	chr1:159060864	-0.21837	N	chr1:159062436	4	intergenic	.	.	.
rs149781344	chr2:175433441	-0.17663	N	N	2b	intronic	.	WIPF1	ENSG00000115935
rs543246008	chr7:100274524	0.00514	N	chr7:100278657	NA	intronic	.	GNB2	ENSG00000172354
rs376595945	chr1:167622222	-0.09843	N	chr1:167600842	6	intronic	.	RCSD1	ENSG00000198771
rs187256971	chr12:2026691	-0.03549	N	N	4	intronic	.	CACNA2D4	ENSG00000151062
rs587676826	chr3:50287442	0.13428	N	chr3:50160109	NA	intronic	.	GNAI2	ENSG00000114353
rs12248205	chr10:73506514	0.18413	N	chr10:73520632	3a	intronic	.	CDH23	ENSG00000107736
rs527269786	chr9:92052472	-0.07389	N	chr9:91593290	NA	intronic	.	SEMA4D	ENSG00000187764
rs548276629	chr9:92046280	-0.14669	N	chr9:91593290	NA	intronic	.	SEMA4D	ENSG00000187764
rs188221717	chr14:91789533	-0.07674	N	N	5	intronic	.	CCDC88C	ENSG00000015133
rs541944996	chr4:154394789	-0.221	N	N	NA	intronic	.	KIAA0922	ENSG00000121210
rs572362666	chr20:43606889	0.07661	N	N	NA	intronic	.	STK4	ENSG00000101109
rs551411434	chr20:47375644	0.1149	N	chr20:47384301	NA	intronic	.	PREX1	ENSG00000124126
rs565987418	chr5:43038813	0.1149	N	N	NA	ncRNA_intronic	.	.	.
rs115709746	chr3:52269118	-0.04076	N	N	5	exonic	synonymous	TWF2	ENSG00000247596
rs546542688	chr7:150385972	-0.18267	N	chr7:150278589	NA	intronic	.	GIMAP2	ENSG00000106560
rs192598493	chr12:15107191	0.13907	N	chr12:14622002	4	intronic	.	ARHGDIB	ENSG00000111348
rs187418628	chr2:233944681	0.12262	N	chr2:234115629	5	intronic	.	.	.
rs541636384	chr12:104961206	0.05943	N	N	NA	intronic	.	CHST11	ENSG00000171310
rs138331822	chr11:128603024	0.12262	N	chr11:128562098	5	intronic	.	FLI1	ENSG00000151702
rs535023878	chr2:113936678	0.08151	N	chr2:113712407	NA	intronic	.	PSD4	ENSG00000125637
rs111695435	chr9:92043990	-0.08469	N	chr9:91593290	5	intronic	.	SEMA4D	ENSG00000187764
rs531706777	chr19:48755314	-0.04535	N	chr19:49127490	NA	intronic	.	CARD8	ENSG00000105483
rs148694106	chr11:64644092	-0.03569	N	N	4	intronic	.	EHD1	ENSG00000110047
rs143737024	chr9:77710119	-0.21818	N	N	5	intronic	.	OSTF1	ENSG00000134996
rs534595573	chr6:24910247	0.02508	N	N	NA	intronic	.	FAM65B	ENSG00000111913
rs115363146	chr1:167619751	0.01708	N	chr1:167600842	4	intronic	.	RCSD1	ENSG00000198771
rs77675012	chr7:150383155	0.02687	N	chr7:150278589	4	intronic	.	GIMAP2	ENSG00000106560
rs547995787	chr9:92078889	0.05414	N	chr9:91593290	NA	intronic	.	SEMA4D	ENSG00000187764
rs556592992	chr16:81867632	-0.22014	N	chr16:81604251	NA	intronic	.	PLCG2	ENSG00000197943
rs61759598	chr17:8802241	0.12262	N	chr17:8784361	7	intronic	.	PIK3R5	ENSG00000141506
rs113044574	chr17:74496765	0.14228	N	chr17:74710128	2b	intronic	.	RHBDF2	ENSG00000129667
rs556588185	chr22:50626236	0.14291	N	chr22:50628937	NA	intronic	.	TRABD	ENSG00000170638
rs116119361	chr13:46735402	-0.00736	N	N	5	intronic	.	LCP1	ENSG00000136167
rs573597090	chr19:7722168	-0.08279	N	chr19:7415064	NA	intergenic	.	.	.
rs557388556	chr5:66504240	-0.21456	N	N	NA	intergenic	.	.	.
rs531878199	chr17:4614953	0.01099	N	chr17:4755424	NA	intronic	.	ARRB2	ENSG00000141480
rs569244351	chr1:40868322	0.03674	N	chr1:41356780	NA	intronic	.	SMAP2	ENSG00000084070
rs372015356	chr2:68968048	0.12262	N	chr2:68615546	5	intronic	.	ARHGAP25	ENSG00000163219
rs539762881	chr1:160635717	-0.16623	N	N	NA	intergenic	.	.	.
rs73185409	chr12:104918381	-0.22296	N	N	7	intronic	.	CHST11	ENSG00000171310
rs139150526	chr8:56849047	0.05413	N	chr8:56800362	7	intronic	.	LYN	ENSG00000254087
rs540644307	chr6:31463753	0.16767	N	N	NA	intronic	.	.	.
rs580808	chr11:88070563	-0.14016	N	chr11:88077660	3a	intronic	.	CTSC	ENSG00000109861
rs565239432	chr1:2487306	-0.12755	N	chr1:2487663	NA	ncRNA_exonic	.	.	.
rs545461656	chr2:232379295	0.06376	N	chr2:232573944	NA	upstream	.	.	.
rs540658167	chr20:43596763	0.1149	N	N	NA	intronic	.	STK4	ENSG00000101109
rs58589206	chr3:14446873	-0.08203	N	N	3a	intronic	.	SLC6A6	ENSG00000131389
rs542650087	chr4:2802283	0.1149	N	chr4:3148276	NA	intronic	.	SH3BP2	ENSG00000087266
rs11866556	chr16:28201063	0.08151	N	chr16:28131510	5	intronic	.	XPO6	ENSG00000169180
rs78488097	chr4:185381184	-0.20986	N	N	5	intronic	.	IRF2	ENSG00000168310
rs543271629	chr8:56904308	0.21244	N	chr8:56800362	NA	intronic	.	LYN	ENSG00000254087
rs141321840	chr9:139930395	0.18997	N	chr9:139934107	4	UTR3	.	C9orf139	ENSG00000180539
rs549385354	chr20:47422302	0.11556	N	chr20:47384301	NA	intronic	.	PREX1	ENSG00000124126
rs139701178	chr3:47012644	0.15967	N	chr3:47184055	5	intronic	.	CCDC12	ENSG00000160799
rs567256588	chr3:52279317	0.02508	N	N	NA	upstream	.	.	.
rs565068609	chr2:65092182	-0.01603	N	N	NA	intergenic	.	.	.
rs75419880	chr1:9791541	-0.02587	N	chr1:9713500	4	intronic	.	CLSTN1	ENSG00000171603
rs572120323	chr17:79283573	-0.11117	N	chr17:79402603	NA	upstream	.	.	.
rs545606437	chr11:1873344	-0.05308	N	chr11:2320013	NA	upstream	.	.	.
rs4915152	chr1:198634209	0.16767	N	chr1:199000727	5	intronic	.	PTPRC	ENSG00000081237
rs562304312	chr9:114824180	-0.11432	N	chr9:114657707	NA	ncRNA_intronic	.	SUSD1	ENSG00000106868
rs200396412	chr7:99957175	-0.09543	N	chr7:100278657	6	ncRNA_intronic	.	.	.
rs370351148	chr17:76374363	0.05047	N	chr17:76257892	3a	upstream	.	.	.
rs374838418	chr9:95791718	0.05612	N	chr9:95684697	5	intronic	.	FGD3	ENSG00000127084
rs201284610	chr2:69002506	0.27001	N	chr2:68615546	5	exonic	nonsynonymous	ARHGAP25	ENSG00000163219
rs552253634	chr9:134144313	0.08151	N	N	NA	intronic	.	FAM78A	ENSG00000126882
rs540854917	chr20:47404617	0.26229	N	chr20:47384301	NA	intronic	.	PREX1	ENSG00000124126
rs538730984	chr8:142131019	-0.07769	N	chr8:142329460	NA	intergenic	.	.	.
rs551556935	chr21:46345976	0.07785	N	N	NA	ncRNA_intronic	.	ITGB2	ENSG00000160255
rs550422816	chr7:36767164	-0.2238	N	N	NA	intergenic	.	.	.
rs570506311	chr1:161510070	0.1282	N	chr1:161620089	NA	intergenic	.	.	.
rs58380009	chr1:9720496	-0.04412	N	chr1:9713500	6	intronic	.	PIK3CD	ENSG00000171608
rs182833677	chr3:9833628	-0.1071	N	chr3:9511975	4	intronic	.	TADA3	ENSG00000171148
rs187255691	chr6:27840095	-0.09039	N	N	4	UTR5	.	HIST1H3I	ENSG00000182572
rs114867988	chr4:8207692	0.1122	N	N	5	intronic	.	SH3TC1	ENSG00000125089
rs138457064	chr6:25017554	0.12262	N	N	4	intronic	.	.	.
rs28435621	chr1:198655607	-0.01227	N	chr1:199000727	3a	intronic	.	PTPRC	ENSG00000081237
rs559533249	chr12:89747637	-0.08738	N	chr12:89830720	NA	intergenic	.	.	.
rs41541124	chr6:31323810	0.21244	N	N	4	intronic	.	HLA-B	ENSG00000234745
rs557765867	chr19:35661562	0.19326	N	N	NA	downstream	.	.	.
rs536379635	chr1:167658438	-0.19707	N	chr1:167600842	NA	intronic	.	RCSD1	ENSG00000198771
rs140743533	chr9:95801215	-0.08889	N	chr9:95684697	5	intergenic	.	.	.
rs536379637	chr17:74498169	0.14228	N	chr17:74710128	NA	upstream	.	.	.
rs181777604	chr1:150734902	-0.0481	N	chr1:150595537	5	intronic	.	CTSS	ENSG00000163131
rs191300183	chr10:73513109	0.2289	N	chr10:73520632	2a	intronic	.	CDH23	ENSG00000107736
rs377113358	chr3:183305524	-0.16864	N	chr3:183730295	7	intergenic	.	.	.
rs533677774	chr9:91991046	-0.05308	N	chr9:91534339	NA	intronic	.	SEMA4D	ENSG00000187764
rs527435127	chr17:66293075	-0.08234	N	chr17:65975385	NA	intronic	.	ARSG	ENSG00000141337
rs556610046	chr22:50629592	0.17247	N	chr22:50628937	NA	intronic	.	TRABD	ENSG00000170638
rs145783362	chr7:138780791	0.05121	N	chr7:138735512	7	intronic	.	ZC3HAV1	ENSG00000105939
rs115851896	chr22:37615962	-0.21456	N	chr22:37258986	4	intergenic	.	.	.
rs34740136	chr11:64622018	-0.00831	N	N	4	exonic	synonymous	EHD1	ENSG00000110047
rs113672349	chr1:114405302	-0.18892	N	chr1:114377568	6	ncRNA_intronic	.	PTPN22	ENSG00000134242
rs143779484	chr2:219261925	0.08951	N	chr2:219212037	4	downstream	.	.	.
rs541727099	chr3:46401538	-0.09712	N	chr3:46418689	NA	UTR3	.	CCR2	ENSG00000121807
rs560210753	chr16:88748637	0.2289	N	chr16:88518569	NA	ncRNA_intronic	.	SNAI3	ENSG00000185669
rs508904	chr12:57882094	0.06693	N	chr12:57493727	4	intronic	.	MARS	ENSG00000166986
rs192287270	chr2:192545479	-0.02027	N	chr2:192522423	4	intronic	.	NABP1	ENSG00000173559
rs370599510	chr2:202104243	0.12262	N	chr2:202112471	6	intronic	.	CASP8	ENSG00000064012
rs553784305	chr2:175438735	-0.04762	N	N	NA	intronic	.	WIPF1	ENSG00000115935
rs538239340	chr15:45005748	0.01942	N	N	NA	intronic	.	B2M	ENSG00000166710
rs148883694	chr16:88715581	0.00146	N	chr16:88518569	3a	intronic	.	CYBA	ENSG00000051523
rs3784789	chr15:75082552	-0.00343	Y	chr15:75361539	2a	intronic	.	CSK	ENSG00000103653
rs117389211	chr19:932902	0.09431	N	chr19:836144	3a	intronic	.	ARID3A	ENSG00000116017
rs201636409	chr19:3179679	0.02224	N	chr19:3408665	4	exonic	nonsynonymous	S1PR4	ENSG00000125910
rs142029795	chr7:128578392	0.01559	N	chr7:128576086	2b	intronic	.	IRF5	ENSG00000128604
rs545693662	chr7:73625639	-0.13097	N	N	NA	intronic	.	LAT2	ENSG00000086730
rs192765945	chr10:26730754	-0.18565	N	chr10:26741174	5	intronic	.	APBB1IP	ENSG00000077420
rs73725511	chr6:29895235	0.02508	N	chr6:29596242	4	upstream	.	.	.
rs73725510	chr6:29894449	0.02508	N	chr6:29596242	4	ncRNA_exonic	.	.	.
rs185296009	chr5:169705827	0.26324	N	chr5:169691627	4	intronic	.	LCP2	ENSG00000043462
rs9267366	chr6:31464229	0.16767	N	N	3a	intronic	.	.	.
rs553390898	chr15:75084443	0.00335	N	chr15:75361539	NA	intronic	.	CSK	ENSG00000103653
rs539761960	chr21:45578175	-0.15181	N	chr21:45660835	NA	intergenic	.	.	.
rs139483621	chr2:233931838	-0.08302	N	chr2:234115629	4	intronic	.	.	.
rs540811331	chr5:49726833	-0.20716	N	chr5:49958363	NA	intronic	.	EMB	ENSG00000170571
rs557594364	chr21:46346101	0.07785	N	N	NA	ncRNA_intronic	.	ITGB2	ENSG00000160255
rs200918740	chr7:128588733	-0.13866	N	chr7:128576086	2b	exonic	nonsynonymous	IRF5	ENSG00000128604
rs17207148	chr6:31555322	0.2289	N	N	5	intronic	.	LST1	ENSG00000204482
rs12067995	chr1:167622119	-0.09843	N	chr1:167600842	7	intronic	.	RCSD1	ENSG00000198771
rs558626852	chr9:134138015	-0.00831	N	N	NA	intronic	.	FAM78A	ENSG00000126882
rs555384398	chr5:156983428	-0.1997	N	chr5:156655015	NA	intronic	.	ADAM19	ENSG00000135074
rs76525456	chr11:67174532	-0.00831	N	chr11:66855593	2b	intronic	.	TBC1D10C	ENSG00000175463
rs184147582	chr11:73686025	0.2954	N	N	3a	UTR3	.	UCP2	ENSG00000175567
rs3807135	chr7:128577617	-0.09099	Y	chr7:128576086	4	upstream	.	.	.
rs374133940	chr14:21251257	0.00748	N	chr14:21431413	6	downstream	.	.	.
rs567926054	chr17:43324091	0.03771	N	chr17:43488792	NA	intronic	.	FMNL1	ENSG00000184922
rs2228315	chr12:109017898	-0.02317	Y	chr12:108721636	6	exonic	nonsynonymous	SELPLG	ENSG00000110876
rs2230748	chr19:14512489	-0.01755	N	chr19:14499477	5	exonic	nonsynonymous	CD97	ENSG00000123146
rs117923030	chr11:48040481	0.1149	N	chr11:47888036	2b	intronic	.	PTPRJ	ENSG00000149177
rs140452727	chr6:2840260	-0.15539	N	N	3a	intronic	.	SERPINB1	ENSG00000021355
rs150235628	chr17:8124394	0.01135	N	chr17:8214427	4	ncRNA_exonic	.	.	.
rs191973002	chr4:40228727	-0.21117	N	N	4	intronic	.	RHOH	ENSG00000168421
rs570931229	chr19:1074260	0.21244	N	chr19:836144	NA	intronic	.	HMHA1	ENSG00000180448
rs568980045	chr6:42013129	-0.18241	N	chr6:42037348	NA	intronic	.	CCND3	ENSG00000112576
rs577801583	chr20:62204802	0.01466	N	chr20:62693378	NA	intronic	.	.	.
rs556594122	chr1:159888767	-0.11099	N	chr1:159518892	NA	intronic	.	TAGLN2	ENSG00000158710
rs553286797	chr1:28206031	0.14774	N	chr1:28216736	NA	intronic	.	THEMIS2	ENSG00000130775
rs143311865	chr7:150413802	0.02687	N	chr7:150278589	2b	intronic	.	GIMAP1	ENSG00000213203
rs570437284	chr12:62661190	0.0274	N	chr12:62818841	NA	intronic	.	USP15	ENSG00000135655
rs183918876	chr17:43315294	-0.13507	N	chr17:43488792	4	intronic	.	FMNL1	ENSG00000184922
rs13426177	chr2:143906473	-0.05308	N	chr2:144328534	3a	intronic	.	ARHGAP15	ENSG00000075884
rs531159500	chr10:30818602	0.00987	N	chr10:30496125	NA	intergenic	.	.	.
rs564074890	chr4:2795276	-0.16389	N	chr4:3148276	NA	intronic	.	SH3BP2	ENSG00000087266
rs12631192	chr3:50265096	0.08951	N	chr3:50160109	2a	intronic	.	GNAI2	ENSG00000114353
rs114057694	chr1:31215534	0.21244	N	chr1:31231680	4	intronic	.	LAPTM5	ENSG00000162511
rs558346259	chr12:104871031	0.07661	N	N	NA	intronic	.	CHST11	ENSG00000171310
rs373303479	chr5:171572262	0.10806	N	chr5:171931939	4	intronic	.	STK10	ENSG00000072786
rs143210126	chr11:47400943	-0.04351	N	chr11:47454152	5	upstream	.	.	.
rs59899035	chr11:117883748	0.0062	N	chr11:118081270	5	intergenic	.	.	.
rs190736851	chr1:12236033	0.21244	N	chr1:12246175	6	intronic	.	TNFRSF1B	ENSG00000028137
rs180838150	chr1:45196314	0.11342	N	N	4	intergenic	.	.	.
rs146525493	chr8:56901631	0.21244	N	chr8:56800362	4	intronic	.	LYN	ENSG00000254087
rs561744985	chr19:14478189	-0.12473	N	chr19:14499477	NA	intergenic	.	.	.
rs375233212	chr19:17864061	-0.1685	N	chr19:17650608	5	intronic	.	FCHO1	ENSG00000130475
rs530594461	chr9:92060313	-0.09597	N	chr9:91593290	NA	intronic	.	SEMA4D	ENSG00000187764
rs536601036	chr1:111757986	0.0062	N	chr1:111348029	NA	intergenic	.	.	.
rs541976667	chr17:74494106	-0.17903	N	chr17:74710128	NA	intronic	.	RHBDF2	ENSG00000129667
rs142643367	chr3:14464536	0.1122	N	N	5	intronic	.	SLC6A6	ENSG00000131389
rs550087000	chr12:6562318	-0.00831	N	chr12:6499533	NA	exonic	synonymous	TAPBPL	ENSG00000139192
rs191119282	chr2:233973466	-0.06497	N	chr2:234115629	5	intronic	.	.	.
rs555858197	chr19:927825	-0.11761	N	chr19:836144	NA	intronic	.	ARID3A	ENSG00000116017
rs532703499	chr17:27967103	0.18195	N	chr17:28059970	NA	intronic	.	SSH2	ENSG00000141298
rs190467057	chr19:50015517	-0.20676	N	N	2b	upstream	.	.	.
rs116813262	chr12:105044941	-0.13789	N	N	5	intronic	.	CHST11	ENSG00000171310
rs550541778	chr2:69054391	0.11752	N	chr2:68615546	NA	downstream	.	.	.
rs182373824	chr5:169708221	0.14801	N	chr5:169691627	5	intronic	.	LCP2	ENSG00000043462
rs565121615	chr11:46259737	-0.17751	N	N	NA	intergenic	.	.	.
rs577829274	chr2:68992608	0.12262	N	chr2:68615546	NA	intronic	.	ARHGAP25	ENSG00000163219
rs374229711	chr17:76130444	0.21244	N	chr17:76257892	2b	intronic	.	TMC8	ENSG00000167895
rs569874109	chr12:105131527	0.05943	N	N	NA	intronic	.	CHST11	ENSG00000171310
rs184680356	chr22:22294809	0.08348	N	chr22:21982249	5	intronic	.	PPM1F	ENSG00000100034
rs542614254	chr1:209940302	0.01708	N	chr1:209942435	NA	intronic	.	TRAF3IP3	ENSG00000009790
rs56799892	chr16:57021975	-0.11815	N	chr16:57061189	4	intergenic	.	.	.
rs138069084	chr3:196380524	0.00366	N	chr3:196501413	5	intronic	.	NRROS	ENSG00000174004
rs565290118	chr14:93080578	-0.07697	N	chr14:93103729	NA	intronic	.	RIN3	ENSG00000100599
rs566107786	chr8:56809997	-0.19117	N	chr8:56800362	NA	intronic	.	LYN	ENSG00000254087
rs568366864	chr15:77291912	0.21244	N	chr15:77313571	NA	intronic	.	PSTPIP1	ENSG00000140368
rs151292811	chr5:1503796	0.10917	N	chr5:1313242	2b	intronic	.	LPCAT1	ENSG00000153395
rs552624164	chr5:169724911	0.25063	N	chr5:169691627	NA	upstream	.	LCP2	ENSG00000043462
rs144059289	chr16:84634165	-0.01603	N	chr16:84581684	5	intronic	.	COTL1	ENSG00000103187
rs563198113	chr12:15101573	0.13907	N	chr12:14622002	NA	intronic	.	ARHGDIB	ENSG00000111348
rs527679584	chr2:219261230	0.26229	N	chr2:219212037	NA	UTR3	.	SLC11A1	ENSG00000018280
rs574126042	chr8:134073450	0.06985	N	chr8:134103953	NA	intronic	.	SLA	ENSG00000155926
rs554923047	chr1:26608862	0.30706	N	chr1:27100243	NA	exonic	synonymous	UBXN11	ENSG00000158062
rs539071759	chr2:68591160	-0.19454	N	chr2:68615546	NA	intergenic	.	.	.
rs186565729	chr6:29855690	-0.05865	N	chr6:29596242	3a	ncRNA_intronic	.	.	.
rs556046729	chr22:22295423	0.02238	N	chr22:21982249	NA	intronic	.	PPM1F	ENSG00000100034
rs544077944	chr12:105141828	-0.02945	N	N	NA	intronic	.	CHST11	ENSG00000171310
rs41550119	chr6:29912382	0.12262	N	chr6:29596242	4	exonic	nonsynonymous	HLA-A	ENSG00000206503
rs184968456	chr8:141608711	-0.17477	N	N	4	intronic	.	AGO2	ENSG00000123908
rs552589761	chr22:24037504	-0.00831	N	chr22:24247310	NA	ncRNA_exonic	.	RGL4	ENSG00000159496
rs560906095	chr20:43613218	0.14774	N	N	NA	intronic	.	STK4	ENSG00000101109
rs577365746	chr22:42176908	-0.21456	N	chr22:42418910	NA	intronic	.	MEI1	ENSG00000167077
rs552793341	chr11:128586980	0.12262	N	chr11:128562098	NA	intronic	.	FLI1	ENSG00000151702
rs529951706	chr11:128592090	0.12262	N	chr11:128562098	NA	intronic	.	FLI1	ENSG00000151702
rs138727238	chr17:76378059	0.05047	N	chr17:76257892	4	intronic	.	PGS1	ENSG00000087157
rs112520379	chr2:202101998	-0.11346	N	chr2:202112471	6	intronic	.	CASP8	ENSG00000064012
rs566837053	chr4:39031989	-0.1432	N	chr4:38677227	NA	intronic	.	TMEM156	ENSG00000121895
rs149289645	chr1:15746611	-0.14848	N	N	7	intronic	.	EFHD2	ENSG00000142634
rs35170325	chr1:161016409	-0.0272	N	chr1:161188893	4	upstream;downstream	.	.	.
rs575421918	chr11:64642607	-0.03569	N	N	NA	intronic	.	EHD1	ENSG00000110047
rs180931451	chr17:76756387	-0.08738	N	chr17:76257892	4	intronic	.	CYTH1	ENSG00000108669
rs190500897	chr5:1515859	-0.18675	N	chr5:1313242	2b	intronic	.	LPCAT1	ENSG00000153395
rs184691618	chr19:2072366	-0.21323	N	chr19:2127272	5	UTR3	.	MOB3A	ENSG00000172081
rs577739691	chr12:105050342	-0.19593	N	N	NA	intronic	.	CHST11	ENSG00000171310
rs150604400	chr11:73096717	0.30706	N	chr11:72943483	4	intronic	.	RELT	ENSG00000054967
rs148114075	chr16:50307824	0.31506	N	chr16:50160737	2b	intronic	.	ADCY7	ENSG00000121281
rs7770183	chr6:36082573	0.03674	N	chr6:36353934	5	intergenic	.	.	.
rs139541967	chr11:88070902	-0.12755	N	chr11:88077660	4	UTR5	.	CTSC	ENSG00000109861
rs529252614	chr1:31228616	0.21244	N	chr1:31231680	NA	intronic	.	LAPTM5	ENSG00000162511
rs291085	chr1:207095753	-0.12473	N	chr1:206968955	4	upstream	.	.	.
rs291084	chr1:207095623	-0.12473	Y	chr1:206968955	4	upstream	.	.	.
rs291086	chr1:207097071	-0.12473	Y	chr1:206968955	4	intergenic	.	.	.
rs548814814	chr6:42895727	0.09815	N	chr6:42510602	NA	intergenic	.	.	.
rs879574	chr22:17588305	-0.10649	N	chr22:17906176	5	intronic	.	IL17RA	ENSG00000177663
rs540553831	chr2:233957767	-0.01884	N	chr2:234115629	NA	intronic	.	.	.
rs577607310	chr17:73389238	-0.1071	N	chr17:73822598	NA	intronic	.	GRB2	ENSG00000177885
rs56044978	chr6:36083104	0.04935	N	chr6:36353934	4	intergenic	.	.	.
rs556610878	chr12:47609609	-0.07892	N	N	NA	ncRNA_intronic	.	PCED1B	ENSG00000179715
rs546921873	chr5:39275119	0.0062	N	N	NA	intergenic	.	.	.
rs557337375	chr7:149193412	-0.11627	N	chr7:148886058	NA	intronic	.	ZNF746	ENSG00000181220
rs9938621	chr16:68033487	0.22524	N	chr16:68138091	4	upstream	.	.	.
rs563023646	chr9:130527345	0.12262	N	chr9:130764955	NA	intronic	.	SH2D3C	ENSG00000095370
rs540490140	chr11:73685968	0.2954	N	N	NA	UTR3	.	UCP2	ENSG00000175567
rs562739869	chr7:38351127	0.22524	N	N	NA	intergenic	.	.	.
rs550708322	chr19:6776208	-0.19275	N	chr19:6671369	NA	intronic	.	VAV1	ENSG00000141968
rs542588751	chr3:46249704	-0.08234	N	chr3:46418689	NA	intronic	.	CCR1	ENSG00000163823
rs147711305	chr16:88747738	0.08151	N	chr16:88518569	3a	exonic	nonsynonymous	SNAI3	ENSG00000185669
rs189348634	chr12:105070687	-0.07846	N	N	5	intronic	.	CHST11	ENSG00000171310
rs553290568	chr5:171609846	0.18195	N	chr5:171931939	NA	intronic	.	STK10	ENSG00000072786
rs568748793	chr8:27234555	0.08151	N	chr8:27208126	NA	intronic	.	PTK2B	ENSG00000120899
rs139467682	chr1:12236207	0.21244	N	chr1:12246175	7	intronic	.	TNFRSF1B	ENSG00000028137
rs532980826	chr16:21638559	-0.01341	N	N	NA	intronic	.	METTL9	ENSG00000197006
rs577436863	chr3:32446005	0.05433	N	N	NA	intronic	.	CMTM7	ENSG00000153551
rs559082492	chr5:171601515	0.28967	N	chr5:171931939	NA	intronic	.	STK10	ENSG00000072786
rs550619577	chr1:111764187	0.0062	N	chr1:111348029	NA	intergenic	.	.	.
rs566596010	chr19:41808484	0.14801	N	N	NA	intronic	.	HNRNPUL1	ENSG00000105323
rs548045868	chr14:91833812	0.12751	N	N	NA	intronic	.	CCDC88C	ENSG00000015133
rs186514852	chr5:171547217	-0.10213	N	chr5:171931939	5	intronic	.	STK10	ENSG00000072786
rs557613882	chr19:2272020	0.17613	N	chr19:2127272	NA	intronic	.	OAZ1	ENSG00000104904
rs556974173	chr9:92059343	-0.06109	N	chr9:91593290	NA	intronic	.	SEMA4D	ENSG00000187764
rs144498810	chr8:134086403	-0.1463	N	chr8:134103953	7	intronic	.	SLA	ENSG00000155926
rs189816289	chr11:6639826	-0.17504	N	N	4	intronic	.	TPP1	ENSG00000166340
rs541749013	chr5:39192182	-0.01227	N	N	NA	intronic	.	FYB	ENSG00000082074
rs6902079	chr6:36019963	-0.18004	N	chr6:36353934	3a	intronic	.	MAPK14	ENSG00000112062
rs147365467	chr13:46747467	0.08151	N	N	5	intronic	.	LCP1	ENSG00000136167
rs558044482	chr5:156570790	-0.07197	N	chr5:156442784	NA	upstream	.	.	.
rs183019641	chr12:113345354	-0.05308	N	chr12:113450200	4	intronic	.	OAS1	ENSG00000089127
rs185714570	chr3:47003540	0.07342	N	chr3:47184055	5	intronic	.	CCDC12	ENSG00000160799
rs558650514	chr15:45004865	-0.07355	N	N	NA	intronic	.	B2M	ENSG00000166710
rs552678933	chr8:27264797	-0.22014	N	chr8:27208126	NA	intronic	.	PTK2B	ENSG00000120899
rs559657670	chr19:41856511	0.08151	N	N	NA	intronic	.	TGFB1	ENSG00000105329
rs552115391	chr14:93080571	-0.07697	N	chr14:93103729	NA	intronic	.	RIN3	ENSG00000100599
rs142415278	chr2:68614622	-0.14977	N	chr2:68615546	4	intronic	.	PLEK	ENSG00000115956
rs138263027	chr6:159074166	-0.15399	N	chr6:159469512	4	intronic	.	SYTL3	ENSG00000164674
rs117497524	chr6:41993678	0.03674	N	chr6:42037348	2b	intronic	.	CCND3	ENSG00000112576
rs186051428	chr1:167631339	-0.1071	N	chr1:167600842	2b	intronic	.	RCSD1	ENSG00000198771
rs75693468	chr11:128596271	0.07785	N	chr11:128562098	5	intronic	.	FLI1	ENSG00000151702
rs182282425	chr17:76383264	0.003	N	chr17:76257892	6	intronic	.	PGS1	ENSG00000087157
rs116200022	chr7:144531152	-0.12151	N	N	7	intronic	.	TPK1	ENSG00000196511
rs555464923	chr4:154605596	-0.15154	N	N	NA	intronic	.	.	.
rs370252251	chr17:73367192	-0.17715	N	chr17:73822598	7	intronic	.	GRB2	ENSG00000177885
rs149584412	chr1:40541290	-0.05975	N	chr1:40406715	3a	intronic	.	PPT1	ENSG00000131238
rs573877136	chr1:112021002	0.07661	N	N	NA	UTR3	.	C1orf162	ENSG00000143110
rs377659327	chr2:163200821	0.06693	N	chr2:162866992	4	intronic	.	GCA	ENSG00000115271
rs138137174	chr16:84628670	0.17613	N	chr16:84581684	4	intronic	.	COTL1	ENSG00000103187
rs547510079	chr5:76152805	-0.05975	N	chr5:76058509	NA	intronic	.	S100Z	ENSG00000171643
rs569273488	chr14:91848356	0.15967	N	N	NA	intronic	.	CCDC88C	ENSG00000015133
rs539580203	chr8:134082232	0.06985	N	chr8:134103953	NA	intronic	.	SLA	ENSG00000155926
rs527817462	chr14:50506651	-0.15013	N	N	NA	ncRNA_intronic	.	.	.
rs77710504	chr11:67038001	0.0863	N	chr11:66855593	2a	intronic	.	ADRBK1	ENSG00000173020
rs529212815	chr11:128562920	0.02508	N	chr11:128562098	NA	ncRNA_exonic	.	FLI1	ENSG00000151702
rs79044562	chr10:11268412	-0.13	N	N	4	intronic	.	CELF2	ENSG00000048740
rs539137345	chr6:41995708	-0.12473	N	chr6:42037348	NA	intronic	.	CCND3	ENSG00000112576
rs558515203	chr21:42740126	-0.05658	N	N	NA	intronic	.	MX2	ENSG00000183486
rs143719834	chr9:35114596	0.1149	N	N	4	intronic	.	FAM214B	ENSG00000005238
rs147301526	chr1:111416555	0.03118	N	chr1:111348029	4	intronic	.	CD53	ENSG00000143119
rs570008930	chr11:118189332	-0.12473	N	chr11:118639653	NA	intergenic	.	.	.
rs144953610	chr15:100108113	-0.19597	N	N	5	intronic	.	MEF2A	ENSG00000068305
rs571814633	chr14:35340719	-0.06626	N	chr14:35585629	NA	intronic	.	BAZ1A	ENSG00000198604
rs78359457	chr2:158278676	0.10651	N	chr2:158520905	5	intronic	.	CYTIP	ENSG00000115165
rs185322191	chr8:56904555	0.22505	N	chr8:56800362	4	intronic	.	LYN	ENSG00000254087
rs528442949	chr10:26747184	-0.19127	N	chr10:26741174	NA	intronic	.	APBB1IP	ENSG00000077420
rs575645468	chr19:48747152	-0.02298	N	chr19:49127490	NA	intronic	.	CARD8	ENSG00000105483
rs181793940	chr16:88715002	0.00146	N	chr16:88518569	3a	intronic	.	CYBA	ENSG00000051523
rs534182000	chr7:138781766	0.05121	N	chr7:138735512	NA	intronic	.	ZC3HAV1	ENSG00000105939
rs148381221	chr6:29692798	0.01315	N	chr6:29596242	4	intronic	.	HLA-F	ENSG00000204642
rs551078246	chr20:47381895	0.16258	N	chr20:47384301	NA	intronic	.	PREX1	ENSG00000124126
rs36118061	chr22:37257933	0.08255	N	chr22:37258986	1b	intronic	.	NCF4	ENSG00000100365
rs116374041	chr11:71709302	-0.19	N	N	5	upstream;downstream	.	.	.
rs555458129	chr7:45015859	0.07851	N	chr7:44811223	NA	intronic	.	MYO1G	ENSG00000136286
rs531225149	chr5:171557061	0.18705	N	chr5:171931939	NA	intronic	.	STK10	ENSG00000072786
rs577552641	chr5:171574348	-0.00054	N	chr5:171931939	NA	intronic	.	STK10	ENSG00000072786
rs75538997	chr3:13461310	-0.18741	N	N	4	intronic	.	NUP210	ENSG00000132182
rs143407472	chr22:50630164	0.23784	N	chr22:50628937	4	intronic	.	TRABD	ENSG00000170638
rs543771852	chr17:38495331	-0.14739	N	chr17:38157841	NA	intronic	.	RARA	ENSG00000131759
rs139020731	chr17:61773767	0.24263	N	chr17:61931549	4	UTR3	.	LIMD2	ENSG00000136490
rs140318942	chr14:78072466	-0.10471	N	chr14:77939965	5	intronic	.	SPTLC2	ENSG00000100596
rs567299289	chr19:15575177	0.22524	N	N	NA	UTR5	.	RASAL3	ENSG00000105122
rs186651971	chr11:104837909	-0.10209	N	N	5	intronic	.	CASP4	ENSG00000196954
rs567209076	chr20:47324978	-0.17599	N	chr20:47384301	NA	intronic	.	PREX1	ENSG00000124126
rs141472682	chr11:117871261	-0.07674	N	chr11:118081270	3a	UTR3	.	IL10RA	ENSG00000110324
rs572711110	chr16:81833293	-0.19644	N	chr16:81604251	NA	intronic	.	PLCG2	ENSG00000197943
rs530079879	chr1:31214341	0.21244	N	chr1:31231680	NA	intronic	.	LAPTM5	ENSG00000162511
rs188635561	chr4:185372370	-0.12118	N	N	6	intronic	.	IRF2	ENSG00000168310
rs142130581	chr15:73076912	-0.14016	N	N	4	ncRNA_exonic	.	.	.
rs3780902	chr10:45919057	-0.14553	N	chr10:45915941	3a	intronic	.	ALOX5	ENSG00000012779
rs539053438	chr6:109774292	-0.13438	N	chr6:109376647	NA	intronic	.	MICAL1	ENSG00000135596
rs3780904	chr10:45920844	0.00186	N	chr10:45915941	5	intronic	.	ALOX5	ENSG00000012779
rs192238451	chr20:47336203	0.16767	N	chr20:47384301	3a	intronic	.	PREX1	ENSG00000124126
rs371720323	chr12:122066248	0.02874	N	chr12:122254713	4	intronic	.	ORAI1	ENSG00000182500
rs536511689	chr5:39203207	0.16767	N	N	NA	intronic	.	FYB	ENSG00000082074
rs576076186	chr6:31549788	-0.00514	N	N	NA	intronic	.	LTB	ENSG00000227507
rs193080686	chr15:70392173	-0.06498	N	chr15:70379236	4	intergenic	.	.	.
rs952006	chr16:31889059	-0.1774	N	N	2b	intronic	.	ZNF267	ENSG00000185947
rs150493861	chr12:1906820	-0.11866	N	N	4	intronic	.	CACNA2D4	ENSG00000151062
rs555288267	chr16:28208442	-0.16752	N	chr16:28131510	NA	intronic	.	XPO6	ENSG00000169180
rs545407648	chr4:39030585	-0.1432	N	chr4:38677227	NA	intronic	.	TMEM156	ENSG00000121895
rs143526411	chr17:8852424	-0.21491	N	chr17:8784361	5	intronic	.	PIK3R5	ENSG00000141506
rs73568930	chr19:46016818	0.08151	N	chr19:45766729	7	intronic	.	VASP	ENSG00000125753
rs73568931	chr19:46017731	0.08151	N	chr19:45766729	2b	intronic	.	VASP	ENSG00000125753
rs535124241	chr11:64624204	0.13907	N	N	NA	intronic	.	EHD1	ENSG00000110047
rs115837884	chr3:183269336	-0.06774	N	chr3:183730295	5	ncRNA_intronic	.	KLHL6	ENSG00000172578
rs549427179	chr6:159466500	0.03638	N	chr6:159469512	NA	upstream	.	.	.
rs34615060	chr19:39821080	-0.17816	N	chr19:39942569	6	intronic	.	GMFG	ENSG00000130755
rs182374312	chr6:42899623	0.09524	N	chr6:42510602	7	intronic	.	CNPY3	ENSG00000137161
rs146307955	chr7:38374322	0.07785	N	N	5	intergenic	.	.	.
rs565543068	chr9:95787399	0.05612	N	chr9:95684697	NA	intronic	.	FGD3	ENSG00000127084
rs572400500	chr17:74477968	-0.19925	N	chr17:74710128	NA	intronic	.	RHBDF2	ENSG00000129667
rs138473321	chr5:39189999	0.03184	N	N	6	intronic	.	FYB	ENSG00000082074
rs145812393	chr9:117129894	0.15967	N	N	5	exonic	nonsynonymous	AKNA	ENSG00000106948
rs570667868	chr11:47972245	0.0062	N	chr11:47888036	NA	intergenic	.	.	.
rs74885508	chr11:67067404	-0.03097	N	chr11:66855593	5	intronic	.	ANKRD13D	ENSG00000172932
rs138172457	chr2:69032160	-0.15481	N	chr2:68615546	6	intronic	.	ARHGAP25	ENSG00000163219
rs190586186	chr2:68995903	0.12262	N	chr2:68615546	4	intronic	.	ARHGAP25	ENSG00000163219
rs576388930	chr1:183601346	-0.04566	N	chr1:183144723	NA	intronic	.	ARPC5	ENSG00000162704
rs190194547	chr17:66341346	-0.09643	N	chr17:65975385	5	intronic	.	ARSG	ENSG00000141337
rs116383146	chr2:175457757	-0.02769	N	N	5	intronic	.	WIPF1	ENSG00000115935
rs541556958	chr11:58341634	0.01135	N	N	NA	intronic	.	LPXN	ENSG00000110031
rs145904681	chr9:92151880	-0.21456	N	N	4	intergenic	.	.	.
rs137857613	chr5:39217045	-0.12835	N	N	5	intronic	.	FYB	ENSG00000082074
rs576954012	chr22:38037250	-0.00831	N	N	NA	intronic	.	SH3BP1	ENSG00000100092
rs532986140	chr21:45795460	-0.20762	N	chr21:45660835	NA	intronic	.	TRPM2	ENSG00000142185
rs555078134	chr10:11222513	-0.07723	N	N	NA	intronic	.	CELF2	ENSG00000048740
rs11974173	chr7:43688085	-0.00181	N	N	4	intronic	.	COA1	ENSG00000106603
rs571475139	chr15:44955853	-0.20459	N	N	NA	UTR5	.	SPG11	ENSG00000104133
rs562509149	chr17:62406560	-0.14646	N	chr17:61931549	NA	intronic	.	.	.
rs187271285	chr12:104965196	0.06589	N	N	5	intronic	.	CHST11	ENSG00000171310
rs17035930	chr2:69027308	0.12262	N	chr2:68615546	5	intronic	.	ARHGAP25	ENSG00000163219
rs4712989	chr6:26402762	0.16767	N	N	2b	intronic	.	BTN3A1	ENSG00000026950
rs531412217	chr2:136889002	0.02575	N	chr2:136713108	NA	intergenic	.	.	.
rs116411115	chr19:14516898	0.01278	N	chr19:14499477	2b	intronic	.	CD97	ENSG00000123146
rs569269014	chr21:46333757	0.07785	N	N	NA	intronic	.	ITGB2	ENSG00000160255
rs561719121	chr4:185368958	-0.16239	N	N	NA	intronic	.	IRF2	ENSG00000168310
rs547852601	chr1:12253299	-0.07338	N	chr1:12246175	NA	intronic	.	TNFRSF1B	ENSG00000028137
rs567374759	chr19:51634450	-0.12384	N	chr19:52128795	NA	intronic	.	SIGLEC9	ENSG00000129450
rs554964410	chr7:43691043	0.02383	N	N	NA	intronic	.	COA1	ENSG00000106603
rs552228049	chr20:47391938	0.15967	N	chr20:47384301	NA	intronic	.	PREX1	ENSG00000124126
rs79183699	chr11:64109160	0.18413	N	chr11:63974995	5	exonic	synonymous	CCDC88B	ENSG00000168071
rs576988623	chr9:117148167	0.30706	N	N	NA	intronic	.	AKNA	ENSG00000106948
rs543299917	chr2:69056050	0.06985	N	chr2:68615546	NA	intergenic	.	.	.
rs146657236	chr20:43606787	0.07661	N	N	4	intronic	.	STK4	ENSG00000101109
rs574613970	chr9:95828416	-0.17996	N	chr9:95684697	NA	intronic	.	SUSD3	ENSG00000157303
rs147966846	chr11:65417132	-0.02394	N	chr11:65705432	5	exonic	nonsynonymous	SIPA1	ENSG00000213445
rs147865331	chr7:50433584	-0.15691	N	chr7:50313352	7	intronic	.	IKZF1	ENSG00000185811
rs558207678	chr19:41803688	-0.14117	N	N	NA	intronic	.	HNRNPUL1	ENSG00000105323
rs191606743	chr9:95829083	-0.21994	N	chr9:95684697	6	intronic	.	SUSD3	ENSG00000157303
rs542678512	chr17:8864824	-0.03757	N	chr17:8784361	NA	intronic	.	PIK3R5	ENSG00000141506
rs537164490	chr4:1728116	-0.08316	N	chr4:1392789	NA	intronic	.	TACC3	ENSG00000013810
rs139949915	chr11:64626236	-0.00831	N	N	2b	intronic	.	EHD1	ENSG00000110047
rs555481128	chr1:209930717	0.01708	N	chr1:209942435	NA	intronic	.	TRAF3IP3	ENSG00000009790
rs571892811	chr16:27386180	-0.14805	N	chr16:27356398	NA	intergenic	.	.	.
rs567028123	chr7:128578778	0.01559	N	chr7:128576086	NA	intronic	.	IRF5	ENSG00000128604
rs576060347	chr6:41673537	-0.18193	N	chr6:42037348	NA	intronic	.	TFEB	ENSG00000112561
rs543738532	chr12:109028085	0.13136	N	chr12:108721636	NA	upstream	.	.	.
rs148283003	chr11:73695245	0.10081	N	N	4	intergenic	.	.	.
rs556608611	chr1:111758949	0.0188	N	chr1:111348029	NA	intergenic	.	.	.
rs546395045	chr6:146865031	-0.15691	N	N	NA	exonic	synonymous	RAB32	ENSG00000118508
rs527753177	chr5:169075398	0.18705	N	N	NA	intronic	.	DOCK2	ENSG00000134516
rs563647031	chr17:4848983	0.0863	N	chr17:5326162	NA	UTR3	.	PFN1	ENSG00000108518
rs188029596	chr2:182173576	-0.18917	N	chr2:182323665	4	ncRNA_intronic	.	.	.
rs577277884	chr1:45185675	-0.22352	N	N	NA	intronic	.	C1orf228	ENSG00000198520
rs568861111	chr13:50203282	-0.19068	N	chr13:50122681	NA	intronic	.	ARL11	ENSG00000152213
rs185383937	chr4:916752	-0.1774	N	chr4:702972	4	intronic	.	GAK	ENSG00000178950
rs558990302	chr7:150266765	-0.12384	N	chr7:150278589	NA	intronic	.	GIMAP4	ENSG00000133574
rs571608055	chr6:41698176	-0.12448	N	chr6:42037348	NA	intronic	.	TFEB	ENSG00000112561
rs567466006	chr4:154573287	-0.18917	N	N	NA	intergenic	.	.	.
rs551008230	chr8:144636140	-0.07478	N	chr8:144626721	NA	intronic	.	GSDMD	ENSG00000104518
rs536269669	chr9:91990367	-0.00831	N	chr9:91534339	NA	intronic	.	SEMA4D	ENSG00000187764
rs567518417	chr21:46333138	0.07785	N	N	NA	intronic	.	ITGB2	ENSG00000160255
rs183090942	chr5:43045044	-0.22329	N	N	7	ncRNA_exonic	.	.	.
rs17290922	chr16:57024317	0.08951	N	chr16:57061189	4	intergenic	.	NLRC5	ENSG00000140853
rs573811698	chr16:88767739	0.35983	N	chr16:88518569	NA	exonic	synonymous	RNF166	ENSG00000158717
rs531901217	chr22:17595748	-0.20996	N	chr22:17906176	NA	UTR3	.	IL17RA	ENSG00000177663
rs73998073	chr17:66284613	-0.08234	N	chr17:65975385	4	intronic	.	ARSG	ENSG00000141337
rs376688806	chr22:18264006	-0.10585	N	chr22:18286672	3a	intergenic	.	.	.
rs375104948	chr14:78047944	-0.09909	N	chr14:77939965	5	intronic	.	SPTLC2	ENSG00000100596
rs60974919	chr11:48043753	-0.13907	N	chr11:47888036	7	intronic	.	PTPRJ	ENSG00000149177
rs76335647	chr14:70083163	-0.19	N	chr14:69840902	2b	intronic	.	KIAA0247	ENSG00000100647
rs545842906	chr2:112250292	-0.1196	N	chr2:111790804	NA	ncRNA_intronic	.	.	.
rs114514222	chr9:93578130	-0.02176	N	chr9:93926650	4	intronic	.	SYK	ENSG00000165025
rs532529335	chr11:82612862	-0.21832	N	N	NA	UTR5	.	C11orf82	ENSG00000165490
rs537708524	chr5:66501814	-0.21456	N	N	NA	intergenic	.	.	.
rs150680803	chr20:47369202	0.16767	N	chr20:47384301	4	intronic	.	PREX1	ENSG00000124126
rs564462469	chr21:35883679	-0.21186	N	chr21:36312347	NA	intronic	.	KCNE1	ENSG00000180509
rs182395926	chr1:40847426	0.03674	N	chr1:40406715	2b	intronic	.	SMAP2	ENSG00000084070
rs8014880	chr14:93131547	0.21328	N	chr14:93103729	2b	intronic	.	RIN3	ENSG00000100599
rs142693862	chr4:154572780	0.1197	N	N	4	intergenic	.	.	.
rs115162449	chr19:46009847	-0.00343	N	chr19:45766729	2a	upstream	.	.	.
rs146675741	chr12:105037700	0.19835	N	N	4	intronic	.	CHST11	ENSG00000171310
rs144847838	chr2:158301006	0.10324	N	chr2:158520905	2b	upstream	.	.	.
rs561495787	chr20:47326006	-0.04015	N	chr20:47384301	NA	intronic	.	PREX1	ENSG00000124126
rs189234944	chr7:139469121	-0.00052	N	chr7:139719439	5	intronic	.	HIPK2	ENSG00000064393
rs577584402	chr9:101011150	-0.19818	N	N	NA	intronic	.	TBC1D2	ENSG00000095383
rs550931013	chr8:134085601	-0.1463	N	chr8:134103953	NA	intronic	.	SLA	ENSG00000155926
rs563488737	chr21:15904340	0.06214	N	chr21:16371102	NA	intronic	.	SAMSN1	ENSG00000155307
rs571545838	chr19:54885029	-0.1051	N	N	NA	intergenic	.	.	.
rs546650688	chr17:74489210	0.02508	N	chr17:74710128	NA	intronic	.	RHBDF2	ENSG00000129667
rs117417576	chr11:67045945	0.13907	N	chr11:66855593	4	intronic	.	ADRBK1	ENSG00000173020
rs58408589	chr16:31362741	-0.12512	Y	chr16:31015877	5	intergenic	.	.	.
rs578254556	chr2:175451412	-0.0178	N	N	NA	intronic	.	WIPF1	ENSG00000115935
rs550891507	chr14:92985023	-0.08921	N	chr14:93103729	NA	intronic	.	RIN3	ENSG00000100599
rs1537762	chr14:101588150	-0.12195	N	chr14:101182470	3a	intergenic	.	.	.
rs528960049	chr5:179049739	-0.10289	N	chr5:179345996	NA	intronic	.	HNRNPH1	ENSG00000169045
rs536177756	chr22:39473523	-0.05308	N	chr22:39840130	NA	intronic	.	APOBEC3G	ENSG00000239713
rs551946729	chr11:72533679	0.01874	N	chr11:72943483	NA	intronic	.	ATG16L2	ENSG00000168010
rs141869464	chr16:31214726	-0.10471	N	chr16:31015877	2b	ncRNA_exonic	.	.	.
rs577916162	chr1:15738313	0.18873	N	N	NA	intronic	.	EFHD2	ENSG00000142634
rs145268656	chr20:43620001	0.1149	N	N	5	intronic	.	STK4	ENSG00000101109
rs540470558	chr2:101917911	0.01381	N	chr2:102315933	NA	intronic	.	RNF149	ENSG00000163162
rs563790103	chr11:73087430	0.28018	N	chr11:72943483	NA	UTR5	.	RELT	ENSG00000054967
rs138296987	chr17:43321538	-0.03784	N	chr17:43488792	2b	intronic	.	FMNL1	ENSG00000184922
rs367890890	chr21:46972346	0.14228	N	N	2b	intergenic	.	.	.
rs568933678	chr8:142160448	0.00957	N	chr8:142329460	NA	intronic	.	DENND3	ENSG00000105339
rs138092236	chr5:171613470	0.13428	N	chr5:171931939	5	intronic	.	STK10	ENSG00000072786
rs75660137	chr19:14485183	0.03674	N	chr19:14499477	6	intergenic	.	.	.
rs148713894	chr20:47337889	0.21244	N	chr20:47384301	7	intronic	.	PREX1	ENSG00000124126
rs556285768	chr2:182172300	-0.18917	N	chr2:182323665	NA	ncRNA_intronic	.	.	.
rs577758694	chr2:175475152	0.04663	N	N	NA	intronic	.	WIPF1	ENSG00000115935
rs111932674	chr5:100237802	-0.02817	N	chr5:100200910	2c	intronic	.	ST8SIA4	ENSG00000113532
rs577989914	chr12:104850192	0.1149	N	N	NA	upstream	.	.	.
rs576359256	chr19:41848267	0.01708	N	N	NA	intronic	.	TGFB1	ENSG00000105329
rs532426568	chr5:76152822	-0.05975	N	chr5:76058509	NA	intronic	.	S100Z	ENSG00000171643
rs7962055	chr12:104964665	0.21244	N	N	5	intronic	.	CHST11	ENSG00000171310
rs528261351	chr10:129847529	0.02835	N	N	NA	intronic	.	PTPRE	ENSG00000132334
rs536075646	chr12:57865341	-0.04762	N	chr12:57493727	NA	exonic	nonsynonymous	GLI1	ENSG00000111087
rs575133524	chr1:40543501	-0.1362	N	chr1:40406715	NA	intronic	.	PPT1	ENSG00000131238
rs566659880	chr3:121373919	-0.01322	N	chr3:121781723	NA	intronic	.	HCLS1	ENSG00000180353
rs534863654	chr1:15750318	-0.07868	N	N	NA	intronic	.	EFHD2	ENSG00000142634
rs142532562	chr10:135075125	-0.1364	N	N	3a	downstream	.	.	.
rs537016719	chr1:167588770	-0.09909	N	chr1:167600842	NA	intergenic	.	.	.
rs566488397	chr3:32466618	-0.0684	N	N	NA	intronic	.	CMTM7	ENSG00000153551
rs546219386	chr16:28222136	-0.01603	N	chr16:28131510	NA	intronic	.	XPO6	ENSG00000169180
rs572111444	chr1:28197937	-0.05962	N	chr1:28216736	NA	intergenic	.	.	.
rs548099370	chr21:46326905	0.12262	N	N	NA	exonic	nonsynonymous	ITGB2	ENSG00000160255
rs573987131	chr21:46351085	0.12948	N	N	NA	intergenic	.	.	.
rs144971426	chr9:114935849	0.11556	N	chr9:114657707	5	ncRNA_intronic	.	SUSD1	ENSG00000106868
rs62396269	chr6:31325578	0.13279	N	N	5	upstream	.	.	.
rs191841307	chr16:84631645	-0.01603	N	chr16:84581684	4	intronic	.	COTL1	ENSG00000103187
rs146825080	chr3:13456625	0.02874	N	N	6	intronic	.	NUP210	ENSG00000132182
rs58117042	chr19:49839764	0.21244	N	chr19:49459104	6	intronic	.	CD37	ENSG00000104894
rs15637	chr17:61772050	-0.17749	Y	chr17:61931549	4	UTR3	.	MAP3K3	ENSG00000198909
rs533524669	chr6:30484895	0.0062	N	N	NA	intergenic	.	.	.
rs569108266	chr11:2324316	0.31506	N	chr11:2320013	NA	intronic	.	TSPAN32	ENSG00000064201
rs561817607	chr22:37681622	0.12262	N	chr22:37258986	NA	intronic	.	CYTH4	ENSG00000100055
rs186281329	chr16:81851785	-0.19644	N	chr16:81604251	4	intronic	.	PLCG2	ENSG00000197943
rs546132004	chr20:47393040	0.15967	N	chr20:47384301	NA	intronic	.	PREX1	ENSG00000124126
rs574362211	chr22:50982207	0.07275	N	chr22:50628937	NA	intergenic	.	.	.
rs538356493	chr21:46349095	0.14228	N	N	NA	ncRNA_exonic	.	.	.
rs530380287	chr17:61773030	0.11169	N	chr17:61931549	NA	UTR3	.	MAP3K3	ENSG00000198909
rs186795799	chr9:134131884	0.18413	N	N	4	intergenic	.	.	.
rs552049522	chr19:36232840	0.02508	N	N	NA	intronic	.	IGFLR1	ENSG00000126246
rs74149108	chr10:94451154	-0.05515	N	chr10:94823596	4	intronic	.	HHEX	ENSG00000152804
rs555885552	chr8:56809996	-0.19117	N	chr8:56800362	NA	intronic	.	LYN	ENSG00000254087
rs3743703	chr16:21638468	-0.01341	N	N	3a	intronic	.	METTL9	ENSG00000197006
rs551258469	chr2:202077095	0.07785	N	chr2:202112471	NA	intronic	.	CASP10	ENSG00000003400
rs189634524	chr11:47398777	0.00569	N	chr11:47454152	3a	intronic	.	SPI1	ENSG00000066336
rs143033081	chr16:50710425	-0.01912	N	chr16:50663477	5	intronic	.	SNX20	ENSG00000167208
rs557950771	chr6:24924171	0.05792	N	N	NA	intronic	.	FAM65B	ENSG00000111913
rs539030132	chr11:48036751	0.00748	N	chr11:47888036	NA	intronic	.	PTPRJ	ENSG00000149177
rs566415466	chr4:154449552	-0.01603	N	N	NA	intronic	.	KIAA0922	ENSG00000121210
rs9979867	chr21:15919421	-0.115	N	chr21:16371102	5	intronic	.	SAMSN1	ENSG00000155307
rs146195840	chr1:198644954	0.0325	N	chr1:199000727	7	intronic	.	PTPRC	ENSG00000081237
rs77852380	chr5:39269797	0.02622	N	N	5	intronic	.	FYB	ENSG00000082074
rs575109775	chr5:171572971	0.15217	N	chr5:171931939	NA	intronic	.	STK10	ENSG00000072786
rs555898002	chr13:50070924	-0.19	N	chr13:50122681	NA	intronic	.	PHF11	ENSG00000136147
rs540855953	chr9:100880150	-0.19	N	N	NA	intronic	.	TRIM14	ENSG00000106785
rs566014700	chr12:89746465	-0.14016	N	chr12:89830720	NA	UTR5	.	DUSP6	ENSG00000139318
rs540716396	chr11:67057872	0.15073	N	chr11:66855593	NA	exonic	synonymous	ANKRD13D	ENSG00000172932
rs186423381	chr5:131766475	-0.2154	N	chr5:131705458	5	ncRNA_intronic	.	.	.
rs145921598	chr19:35496235	-0.04015	N	N	5	intronic	.	GRAMD1A	ENSG00000089351
rs564329348	chr17:73824056	-0.16023	N	chr17:73822598	NA	exonic	nonsynonymous	UNC13D	ENSG00000092929
rs1882024	chr1:31219715	0.22505	N	chr1:31231680	3a	intronic	.	LAPTM5	ENSG00000162511
rs529526591	chr9:114935177	-0.12614	N	chr9:114657707	NA	ncRNA_intronic	.	SUSD1	ENSG00000106868
rs568672618	chr15:45009711	0.07661	N	N	NA	intronic	.	B2M	ENSG00000166710
rs552520184	chr11:48037876	0.00748	N	chr11:47888036	NA	intronic	.	PTPRJ	ENSG00000149177
rs562440079	chr8:134078209	0.11752	N	chr8:134103953	NA	intronic	.	SLA	ENSG00000155926
rs536783191	chr11:128616061	0.06985	N	chr11:128562098	NA	intronic	.	FLI1	ENSG00000151702
rs189709189	chr6:35270947	0.08151	N	chr6:35602972	4	intronic	.	DEF6	ENSG00000023892
rs434684	chr6:29894254	0.02508	N	chr6:29596242	2b	ncRNA_exonic	.	.	.
rs148355206	chr6:32863531	-0.12118	N	N	7	ncRNA_intronic	.	.	.
rs565197067	chr19:17861952	0.10597	N	chr19:17650608	NA	intronic	.	FCHO1	ENSG00000130475
rs3087617	chr6:31556656	0.08151	N	N	6	UTR3	.	LST1	ENSG00000204482
rs549161966	chr15:77289486	0.16767	N	chr15:77313571	NA	intronic	.	PSTPIP1	ENSG00000140368
rs562825655	chr19:14499311	0.04715	N	chr19:14499477	NA	exonic	synonymous	CD97	ENSG00000123146
rs568727497	chr21:34588307	0.16619	N	chr21:34439889	NA	intergenic	.	.	.
rs7956122	chr12:123374325	-0.14016	N	chr12:123837291	1f	intronic	.	VPS37B	ENSG00000139722
rs185039851	chr5:1488840	-0.20587	N	chr5:1313242	3a	intronic	.	LPCAT1	ENSG00000153395
rs59110848	chr11:128605601	0.12262	N	chr11:128562098	7	intronic	.	FLI1	ENSG00000151702
rs186971901	chr5:169719593	0.01217	N	chr5:169691627	7	intronic	.	LCP2	ENSG00000043462
rs7215363	chr17:43300231	0.06827	N	chr17:43488792	2b	intronic	.	FMNL1	ENSG00000184922
rs545257159	chr11:58344758	-0.01603	N	N	NA	intronic	.	LPXN	ENSG00000110031
rs61553218	chr5:66502880	-0.20195	N	N	4	intergenic	.	.	.
rs115061042	chr6:32937212	-0.22388	N	N	2b	intronic	.	BRD2	ENSG00000204256
rs370542082	chr11:63992103	0.24263	N	chr11:63974995	4	exonic	synonymous	TRPT1	ENSG00000149743
rs544106652	chr12:109014067	-0.07868	N	chr12:108721636	NA	intergenic	.	.	.
rs544179957	chr15:65137554	0.15967	N	chr15:64672002	NA	intronic	.	PLEKHO2	ENSG00000241839
rs571375478	chr11:3859515	0.2289	N	N	NA	intronic	.	RHOG	ENSG00000177105
rs560848853	chr22:22296251	0.21244	N	chr22:21982249	NA	intronic	.	PPM1F	ENSG00000100034
rs537328776	chr17:1533199	-0.1364	N	chr17:2014984	NA	intergenic	.	.	.
rs542456455	chr17:28005101	-0.05975	N	chr17:28059970	NA	intronic	.	SSH2	ENSG00000141298
rs79228507	chr17:80415674	-0.11994	N	N	2b	upstream	.	.	.
rs547085846	chr6:31584146	0.21837	N	N	NA	exonic	synonymous	AIF1	ENSG00000204472
rs184530236	chr1:159886288	-0.05886	N	chr1:159518892	2b	intergenic	.	.	.
rs538387124	chr19:47840458	-0.01707	N	chr19:47776012	NA	intronic	.	C5AR2	ENSG00000134830
rs74777277	chr2:136897419	-0.21946	N	chr2:136713108	4	intergenic	.	.	.
rs558918752	chr1:12234189	0.16767	N	chr1:12246175	NA	intronic	.	TNFRSF1B	ENSG00000028137
rs537093548	chr10:26774584	-0.04981	N	chr10:26741174	NA	intronic	.	APBB1IP	ENSG00000077420
rs139588838	chr14:91837482	-0.12951	N	N	4	intronic	.	CCDC88C	ENSG00000015133
rs4616918	chr5:171541154	0.18705	N	chr5:171931939	4	intronic	.	STK10	ENSG00000072786
rs553495799	chr1:200988194	-0.13799	N	N	NA	intronic	.	KIF21B	ENSG00000116852
rs80196073	chr5:14598124	0.00748	N	chr5:14610309	5	intronic	.	FAM105A	ENSG00000145569
rs551676393	chr17:76111042	0.05225	N	chr17:76257892	NA	intronic	.	TMC6	ENSG00000141524
rs4640595	chr3:183305570	-0.16864	N	chr3:183730295	7	intergenic	.	.	.
rs186059715	chr3:14444809	0.13279	N	N	4	intronic	.	SLC6A6	ENSG00000131389
rs553907355	chr1:28499955	0.02112	N	chr1:28216736	NA	intronic	.	PTAFR	ENSG00000169403
rs371160481	chr12:110888526	0.07785	N	chr12:111357727	5	upstream	.	.	.
rs13362079	chr5:169727556	0.06175	N	chr5:169691627	6	intergenic	.	.	.
rs554773786	chr14:105525650	-0.02769	N	chr14:105637156	NA	intronic	.	GPR132	ENSG00000183484
rs546198880	chr15:77289052	0.16767	N	chr15:77313571	NA	intronic	.	PSTPIP1	ENSG00000140368
rs575357198	chr16:81865347	0.05528	N	chr16:81604251	NA	intronic	.	PLCG2	ENSG00000197943
rs551840871	chr12:51719278	0.14228	N	chr12:51580171	NA	upstream	.	.	.
rs180750481	chr6:167366692	-0.07868	N	chr6:167511766	3a	intronic	.	RNASET2	ENSG00000026297
rs187028057	chr6:25963078	-0.12226	N	N	4	UTR5	.	TRIM38	ENSG00000112343
rs573684307	chr15:75082717	-0.00343	N	chr15:75361539	NA	intronic	.	CSK	ENSG00000103653
rs140612374	chr1:11801859	-0.15936	N	chr1:12246175	5	intronic	.	AGTRAP	ENSG00000177674
rs187028053	chr3:47017483	0.16767	N	chr3:47184055	5	intronic	.	CCDC12	ENSG00000160799
rs568113972	chr5:49737494	-0.16559	N	chr5:49958363	NA	upstream	.	.	.
rs148868272	chr11:67031071	-0.15332	N	chr11:66855593	4	intergenic	.	.	.
rs186665111	chr14:101588178	-0.12195	N	chr14:101182470	5	intergenic	.	.	.
rs186913746	chr5:1518484	-0.21178	N	chr5:1313242	7	intronic	.	LPCAT1	ENSG00000153395
rs7597167	chr2:68612946	-0.14226	Y	chr2:68615546	2b	intronic	.	PLEK	ENSG00000115956
rs141559973	chr2:219087809	0.09017	N	chr2:219212037	3a	intronic	.	ARPC2	ENSG00000163466
rs552801292	chr19:8563729	-0.09965	N	N	NA	exonic	synonymous	PRAM1	ENSG00000133246
rs537252633	chr1:9791644	-0.17326	N	chr1:9713500	NA	intronic	.	CLSTN1	ENSG00000171603
rs555920427	chr1:40866344	0.04935	N	chr1:41356780	NA	intronic	.	SMAP2	ENSG00000084070
rs146470007	chr17:29146114	0.07785	N	N	7	intronic	.	CRLF3	ENSG00000176390
rs572259284	chr9:95790952	-0.00274	N	chr9:95684697	NA	intronic	.	FGD3	ENSG00000127084
rs536921626	chr20:47385440	0.1149	N	chr20:47384301	NA	intronic	.	PREX1	ENSG00000124126
rs180969166	chr7:50348024	0.29294	N	chr7:50313352	2b	intronic	.	IKZF1	ENSG00000185811
rs543189001	chr1:26611282	0.30706	N	chr1:27100243	NA	intronic	.	UBXN11	ENSG00000158062
rs139785275	chr19:35494878	0.15967	N	N	6	intronic	.	GRAMD1A	ENSG00000089351
rs540273347	chr6:36975909	-0.13397	N	chr6:36648816	NA	intronic	.	FGD2	ENSG00000146192
rs140913208	chr3:32466739	-0.0684	N	N	5	intronic	.	CMTM7	ENSG00000153551
rs538895373	chr3:47017219	0.16767	N	chr3:47184055	NA	intronic	.	CCDC12	ENSG00000160799
rs116118752	chr11:47409505	0.01235	N	chr11:47454152	5	intergenic	.	.	.
rs570645525	chr16:21659107	-0.03569	N	N	NA	intronic	.	METTL9	ENSG00000197006
rs150610138	chr17:4337282	-0.00593	N	chr17:4755424	4	exonic	nonsynonymous	SPNS3	ENSG00000182557
rs1097245	chr12:105075270	0.06809	N	N	4	intronic	.	CHST11	ENSG00000171310
rs192207452	chr19:54885485	0.05489	N	N	4	intergenic	.	.	.
rs184372756	chr11:118089587	-0.09719	N	chr11:118081270	6	intronic	.	AMICA1	ENSG00000160593
rs543648480	chr11:128584218	0.07785	N	chr11:128562098	NA	intronic	.	FLI1	ENSG00000151702
rs7095741	chr10:30819529	-0.15013	N	chr10:30496125	5	intergenic	.	.	.
rs577559030	chr22:24038709	0.09431	N	chr22:24247310	NA	ncRNA_intronic	.	RGL4	ENSG00000159496
rs74145646	chr10:73526506	0.01708	N	chr10:73520632	4	intronic	.	CDH23	ENSG00000107736
rs572387099	chr15:77279458	-0.09786	N	chr15:77313571	NA	intergenic	.	.	.
rs116319249	chr1:150731315	-0.19554	N	chr1:150595537	7	intronic	.	CTSS	ENSG00000163131
rs374920547	chr19:41853357	-0.09683	N	N	7	intronic	.	TGFB1	ENSG00000105329
rs551270170	chr1:26640100	-0.15374	N	chr1:27100243	NA	intronic	.	UBXN11	ENSG00000158062
rs540306913	chr1:111747784	0.0062	N	chr1:111348029	NA	upstream	.	.	.
rs146582545	chr17:73823957	-0.19511	N	chr17:73822598	4	UTR3	.	UNC13D	ENSG00000092929
rs570822086	chr21:15906516	0.11885	N	chr21:16371102	NA	intronic	.	SAMSN1	ENSG00000155307
rs370175217	chr19:6773062	0.20913	N	chr19:6671369	4	intronic	.	VAV1	ENSG00000141968
rs554206335	chr17:76755453	-0.12755	N	chr17:76257892	NA	intronic	.	CYTH1	ENSG00000108669
rs559523026	chr15:65140140	0.21244	N	chr15:64672002	NA	intronic	.	PLEKHO2	ENSG00000241839
rs139667844	chr11:5710902	0.16767	N	N	2b	UTR5	.	.	.
rs80030016	chr16:88769213	0.21244	Y	chr16:88518569	4	UTR5	.	RNF166	ENSG00000158717
rs186941713	chr11:128616532	0.06985	N	chr11:128562098	5	intronic	.	FLI1	ENSG00000151702
rs534660466	chr9:92108721	-0.10519	N	N	NA	intergenic	.	.	.
rs559618104	chr12:105133352	0.15967	N	N	NA	intronic	.	CHST11	ENSG00000171310
rs146972280	chr15:40595749	-0.16319	N	N	7	intronic	.	PLCB2	ENSG00000137841
rs576850397	chr2:197024399	0.12262	N	chr2:196974333	NA	intronic	.	STK17B	ENSG00000081320
rs545584531	chr5:171601501	0.28967	N	chr5:171931939	NA	intronic	.	STK10	ENSG00000072786
rs527696974	chr14:91855268	0.15967	N	N	NA	intronic	.	CCDC88C	ENSG00000015133
rs560463661	chr20:47373221	0.14264	N	chr20:47384301	NA	intronic	.	PREX1	ENSG00000124126
rs544924774	chr19:45262785	-0.0176	N	chr19:45149235	NA	exonic	synonymous	BCL3	ENSG00000069399
rs529217443	chr5:169722191	0.14801	N	chr5:169691627	NA	intronic	.	LCP2	ENSG00000043462
rs535562252	chr2:136893809	0.18507	N	chr2:136713108	NA	intergenic	.	.	.
rs567138270	chr11:67058132	0.15073	N	chr11:66855593	NA	intronic	.	ANKRD13D	ENSG00000172932
rs566974884	chr16:84628001	0.18873	N	chr16:84581684	NA	intronic	.	COTL1	ENSG00000103187
rs545631594	chr1:28203356	0.21244	N	chr1:28216736	NA	intronic	.	THEMIS2	ENSG00000130775
rs547133211	chr18:43579854	0.05792	N	chr18:43845269	NA	intronic	.	PSTPIP2	ENSG00000152229
rs116545958	chr8:56891094	-0.1826	N	chr8:56800362	5	intronic	.	LYN	ENSG00000254087
rs559719803	chr12:104850594	0.07555	N	N	NA	upstream	.	.	.
rs77471290	chr21:45575418	-0.07478	N	chr21:45660835	4	intergenic	.	.	.
rs118163336	chr5:131816441	0.04383	N	chr5:131705458	4	downstream	.	.	.
rs149906367	chr1:114400510	-0.12071	N	chr1:114377568	5	ncRNA_intronic	.	PTPN22	ENSG00000134242
rs534889265	chr22:18259554	-0.02769	N	chr22:18286672	NA	upstream	.	.	.
rs59646850	chr11:128563401	0.02508	N	chr11:128562098	2b	ncRNA_intronic	.	FLI1	ENSG00000151702
rs185323122	chr6:159458870	0.14801	N	chr6:159469512	4	intronic	.	TAGAP	ENSG00000164691
rs544050423	chr22:37637963	-0.00831	N	chr22:37258986	NA	intronic	.	RAC2	ENSG00000128340
rs567197626	chr7:139476717	-0.22094	N	chr7:139719439	NA	intronic	.	HIPK2	ENSG00000064393
rs549647947	chr6:27861080	0.26229	N	N	NA	upstream	.	.	.
rs569367928	chr11:5711421	0.16767	N	N	NA	intronic	.	TRIM22	ENSG00000132274
rs146999796	chr12:113346082	-0.05308	N	chr12:113450200	7	intronic	.	OAS1	ENSG00000089127
rs191748010	chr1:9720842	-0.10883	N	chr1:9713500	6	intronic	.	PIK3CD	ENSG00000171608
rs112270249	chr14:91842847	0.15967	N	N	4	intronic	.	CCDC88C	ENSG00000015133
rs73570138	chr19:45261031	-0.18644	N	chr19:45149235	3a	intronic	.	BCL3	ENSG00000069399
rs536242709	chr9:117102335	0.21244	N	N	NA	intronic	.	AKNA	ENSG00000106948
rs536457673	chr1:2487979	-0.14016	N	chr1:2487663	NA	ncRNA_exonic	.	TNFRSF14	ENSG00000157873
rs542456735	chr15:75071273	0.03674	N	chr15:75361539	NA	intergenic	.	.	.
rs141522469	chr2:219084139	0.08951	N	chr2:219212037	4	intronic	.	ARPC2	ENSG00000163466
rs377587583	chr16:31273658	-0.17405	N	chr16:31015877	2c	intronic	.	ITGAM	ENSG00000169896
rs35070315	chr9:95738925	-0.09419	N	chr9:95684697	5	exonic	synonymous	FGD3	ENSG00000127084
rs568722956	chr19:1135887	-0.0481	N	chr19:836144	NA	intronic	.	SBNO2	ENSG00000064932
rs555863385	chr1:9747578	0.02874	N	chr1:9713500	NA	ncRNA_exonic	.	PIK3CD	ENSG00000171608
rs570273083	chr17:4337202	-0.00593	N	chr17:4755424	NA	upstream	.	SPNS3	ENSG00000182557
rs12990279	chr2:68967245	0.12262	N	chr2:68615546	5	intronic	.	ARHGAP25	ENSG00000163219
rs558897372	chr9:130539406	0.10324	N	chr9:130764955	NA	intronic	.	SH2D3C	ENSG00000095370
rs546071961	chr19:14497063	-0.07481	N	chr19:14499477	NA	intronic	.	CD97	ENSG00000123146
rs72703786	chr4:185358903	-0.07402	N	N	5	intronic	.	IRF2	ENSG00000168310
rs546418818	chr20:47341163	-0.00052	N	chr20:47384301	NA	intronic	.	PREX1	ENSG00000124126
rs74723357	chr19:41860854	-0.08046	N	N	5	exonic	synonymous	B9D2	ENSG00000123810
rs571669736	chr7:73639346	-0.0913	N	N	NA	intronic	.	LAT2	ENSG00000086730
rs12484612	chr22:37629143	-0.00831	N	chr22:37258986	6	intronic	.	RAC2	ENSG00000128340
rs551086702	chr16:88716740	-0.017	N	chr16:88518569	NA	intronic	.	CYBA	ENSG00000051523
rs532883572	chr2:233936647	-0.162	N	chr2:234115629	NA	intronic	.	.	.
rs184649744	chr6:31584492	0.11813	N	N	6	UTR3	.	AIF1	ENSG00000204472
rs4802259	chr19:46016315	-0.01873	N	chr19:45766729	5	intronic	.	VASP	ENSG00000125753
rs529003470	chr1:44444029	-0.06557	N	N	NA	upstream;downstream	.	.	.
rs11851055	chr14:91834355	0.0708	N	N	2b	intronic	.	CCDC88C	ENSG00000015133
rs142224487	chr3:32453374	-0.16102	N	N	7	intronic	.	CMTM7	ENSG00000153551
rs566872153	chr19:19738793	-0.0582	N	chr19:19786099	NA	intronic	.	LPAR2	ENSG00000064547
rs569943319	chr11:67042457	0.0863	N	chr11:66855593	NA	intronic	.	ADRBK1	ENSG00000173020
rs531739901	chr6:30460738	0.21244	N	N	NA	UTR3	.	HLA-E	ENSG00000204592
rs34572943	chr16:31272353	0.10324	Y	chr16:31015877	5	intronic	.	ITGAM	ENSG00000169896
rs577235893	chr17:76131133	0.21244	N	chr17:76257892	NA	intronic	.	TMC8	ENSG00000167895
rs551185719	chr17:7239937	-0.05308	N	chr17:7240391	NA	UTR5	.	ACAP1	ENSG00000072818
rs528806662	chr19:14484156	0.03674	N	chr19:14499477	NA	intergenic	.	.	.
rs564352557	chr4:2804066	-0.07912	N	chr4:3148276	NA	intronic	.	SH3BP2	ENSG00000087266
rs544609618	chr4:185393262	-0.02093	N	N	NA	intronic	.	IRF2	ENSG00000168310
rs35062381	chr14:93129595	0.01821	N	chr14:93103729	5	intronic	.	RIN3	ENSG00000100599
rs558273291	chr12:122063499	-0.12473	N	chr12:122254713	NA	upstream	.	.	.
rs185632978	chr2:163176522	-0.16862	N	chr2:162866992	4	intergenic	.	.	.
rs539709433	chr12:122064814	-0.14872	N	chr12:122254713	NA	exonic	nonsynonymous	ORAI1	ENSG00000182500
rs4591526	chr3:196346273	-0.20479	N	chr3:196501413	3a	intergenic	.	.	.
rs10733583	chr9:114943022	0.0062	N	chr9:114657707	3a	ncRNA_intronic	.	.	.
rs564816472	chr4:2835745	0.05225	N	chr4:3148276	NA	UTR3	.	SH3BP2	ENSG00000087266
rs111676963	chr20:47382781	0.21244	N	chr20:47384301	4	intronic	.	PREX1	ENSG00000124126
rs561942430	chr8:56831045	-0.16305	N	chr8:56800362	NA	intronic	.	LYN	ENSG00000254087
rs576242917	chr19:48761590	0.16767	N	chr19:49127490	NA	downstream	.	.	.
rs200156727	chr7:43622927	-0.21002	N	N	4	exonic	nonsynonymous	STK17A	ENSG00000164543
rs533012581	chr5:14598990	-0.20666	N	chr5:14610309	NA	intronic	.	FAM105A	ENSG00000145569
rs143264522	chr17:73830426	-0.01322	N	chr17:73822598	5	exonic	nonsynonymous	UNC13D	ENSG00000092929
rs182119824	chr6:32441350	-0.21695	N	N	3a	intergenic	.	.	.
rs568614522	chr2:233973989	-0.20591	N	chr2:234115629	NA	intronic	.	.	.
rs528853816	chr1:12239026	0.21244	N	chr1:12246175	NA	intronic	.	TNFRSF1B	ENSG00000028137
rs529028815	chr11:118094862	0.10324	N	chr11:118081270	NA	intronic	.	AMICA1	ENSG00000160593
rs141131528	chr9:77761473	-0.01831	N	N	4	intronic	.	OSTF1	ENSG00000134996
rs186219799	chr19:14895221	-0.21186	N	chr19:14499477	6	intergenic	.	.	.
rs577238711	chr14:50511517	-0.21456	N	N	NA	ncRNA_intronic	.	.	.
rs570876261	chr1:12235630	0.21244	N	chr1:12246175	NA	intronic	.	TNFRSF1B	ENSG00000028137
rs563171225	chr17:76122968	0.35983	N	chr17:76257892	NA	UTR5	.	TMC6	ENSG00000141524
rs561539216	chr21:46338109	0.12262	N	N	NA	intronic	.	ITGB2	ENSG00000160255
rs558950722	chr6:26271984	-0.01603	N	N	NA	upstream	.	.	.
rs549147832	chr11:64624694	-0.00831	N	N	NA	intronic	.	EHD1	ENSG00000110047
rs192565003	chr2:32489827	-0.20629	N	N	4	UTR5	.	NLRC4	ENSG00000091106
rs188017021	chr19:8637448	0.12262	N	N	7	intronic	.	MYO1F	ENSG00000142347
rs2735161	chr7:38374309	0.07785	N	N	5	intergenic	.	.	.
rs189094387	chr16:84648729	-0.08431	N	chr16:84581684	4	intronic	.	COTL1	ENSG00000103187
rs201817312	chr22:44586484	-0.0873	N	chr22:44330031	5	exonic	nonsynonymous	PARVG	ENSG00000138964
rs10244023	chr7:50347402	0.18705	N	chr7:50313352	3a	intronic	.	IKZF1	ENSG00000185811
rs186787186	chr3:183264546	-0.2092	N	chr3:183730295	7	intronic	.	KLHL6	ENSG00000172578
rs571205396	chr8:56832000	-0.16305	N	chr8:56800362	NA	intronic	.	LYN	ENSG00000254087
rs117634758	chr15:91426976	0.12579	N	chr15:91427692	3a	upstream;downstream	.	.	.
rs537521245	chr15:65136045	0.15967	N	chr15:64672002	NA	intronic	.	PLEKHO2	ENSG00000241839
rs562829388	chr20:43621700	0.16767	N	N	NA	intronic	.	STK4	ENSG00000101109
rs551717129	chr11:128606797	0.12262	N	chr11:128562098	NA	intronic	.	FLI1	ENSG00000151702
rs532267996	chr2:233958727	-0.01884	N	chr2:234115629	NA	intronic	.	.	.
rs551991466	chr14:21251358	0.00748	N	chr14:21431413	NA	downstream	.	.	.
rs552913365	chr17:74267214	-0.20722	N	chr17:74710128	NA	UTR3	.	UBALD2	ENSG00000185262
rs62006566	chr15:75086534	-0.06109	Y	chr15:75361539	5	intronic	.	CSK	ENSG00000103653
rs62006567	chr15:75086545	-0.06109	Y	chr15:75361539	5	intronic	.	CSK	ENSG00000103653
rs62006565	chr15:75086504	-0.06109	Y	chr15:75361539	5	intronic	.	CSK	ENSG00000103653
rs143847378	chr7:150413478	0.06175	N	chr7:150278589	4	upstream	.	.	.
rs560061995	chr11:117864922	0.05225	N	chr11:118081270	NA	intronic	.	IL10RA	ENSG00000110324
rs8123336	chr20:47361725	-0.14519	Y	chr20:47384301	5	intronic	.	PREX1	ENSG00000124126
rs373355731	chr8:56852269	0.13344	N	chr8:56800362	4	intronic	.	LYN	ENSG00000254087
rs368051759	chr9:139928674	0.13136	N	chr9:139934107	4	intronic	.	C9orf139	ENSG00000180539
rs551510088	chr4:84037080	-0.05308	N	chr4:83903895	NA	intergenic	.	.	.
rs553509904	chr9:117101880	0.21244	N	N	NA	intronic	.	AKNA	ENSG00000106948
rs547482290	chr16:81864500	-0.19644	N	chr16:81604251	NA	intronic	.	PLCG2	ENSG00000197943
rs143752115	chr15:65174959	-0.05823	N	N	4	intergenic	.	.	.
rs536851056	chr19:6813085	-0.19722	N	chr19:6671369	NA	intronic	.	VAV1	ENSG00000141968
rs549214040	chr22:22298177	0.0388	N	chr22:21982249	NA	intronic	.	PPM1F	ENSG00000100034
rs183033888	chr2:158275447	0.10651	N	chr2:158520905	5	intronic	.	CYTIP	ENSG00000115165
rs550172421	chr20:43623929	-0.10262	N	N	NA	intronic	.	STK4	ENSG00000101109
rs376380057	chr5:100227175	-0.10209	N	chr5:100200910	5	intronic	.	ST8SIA4	ENSG00000113532
rs576078833	chr17:81006998	-0.18917	N	chr17:81084522	NA	intronic	.	B3GNTL1	ENSG00000175711
rs576163244	chr9:92072049	-0.06109	N	chr9:91593290	NA	intronic	.	SEMA4D	ENSG00000187764
rs556665366	chr19:8565103	-0.08789	N	N	NA	intronic	.	PRAM1	ENSG00000133246
rs546066125	chr7:100272457	-0.10974	N	chr7:100278657	NA	intronic	.	GNB2	ENSG00000172354
rs566453877	chr2:233958114	-0.01884	N	chr2:234115629	NA	intronic	.	.	.
rs9380502	chr6:35281911	-0.16796	N	chr6:35602972	7	intronic	.	DEF6	ENSG00000023892
rs561661931	chr8:56829940	-0.06551	N	chr8:56800362	NA	intronic	.	LYN	ENSG00000254087
rs554328501	chr17:78193211	-0.16555	N	chr17:77885258	NA	intronic	.	SGSH	ENSG00000181523
rs146354299	chr17:74486368	0.07785	N	chr17:74710128	5	intronic	.	RHBDF2	ENSG00000129667
rs544093233	chr14:93132379	0.17361	N	chr14:93103729	NA	intronic	.	RIN3	ENSG00000100599
rs569575836	chr2:182329396	-0.11876	N	chr2:182323665	NA	intronic	.	ITGA4	ENSG00000115232
rs114584466	chr14:35311350	-0.06269	N	chr14:35585629	6	intronic	.	BAZ1A	ENSG00000198604
rs535193604	chr8:141609343	-0.17477	N	N	NA	intronic	.	AGO2	ENSG00000123908
rs58781120	chr6:32815930	0.0119	N	N	4	intronic	.	TAP1	ENSG00000168394
rs565555116	chr15:65147388	0.09524	N	chr15:64672002	NA	intronic	.	PLEKHO2	ENSG00000241839
rs140322939	chr8:142142455	-0.0796	N	chr8:142329460	6	intronic	.	DENND3	ENSG00000105339
rs113320948	chr14:35341694	0.13428	N	chr14:35585629	5	intronic	.	BAZ1A	ENSG00000198604
rs565066281	chr3:32465480	0.16767	N	N	NA	intronic	.	CMTM7	ENSG00000153551
rs559656613	chr11:67041361	0.0863	N	chr11:66855593	NA	intronic	.	ADRBK1	ENSG00000173020
rs554951833	chr10:49893641	-0.2005	N	chr10:50264204	NA	intronic	.	.	.
rs560025127	chr22:18264877	-0.10585	N	chr22:18286672	NA	intergenic	.	.	.
rs183345109	chr19:1131023	0.07785	N	chr19:836144	2b	intronic	.	SBNO2	ENSG00000064932
rs12060971	chr1:175157479	0.12262	N	N	7	intronic	.	KIAA0040	ENSG00000235750
rs560025123	chr16:27338237	0.14228	N	chr16:27356398	NA	intronic	.	IL4R	ENSG00000077238
rs557007474	chr3:121376693	-0.17816	N	chr3:121781723	NA	intronic	.	HCLS1	ENSG00000180353
rs551634169	chr12:105140390	-0.02945	N	N	NA	intronic	.	CHST11	ENSG00000171310
rs569622276	chr19:51873963	-0.09909	N	chr19:52314161	NA	downstream	.	.	.
rs572559619	chr17:66292778	-0.08234	N	chr17:65975385	NA	intronic	.	ARSG	ENSG00000141337
rs566213115	chr1:207097073	-0.12473	N	chr1:206968955	NA	intergenic	.	.	.
rs79646975	chr2:68980353	0.12262	N	chr2:68615546	7	intronic	.	ARHGAP25	ENSG00000163219
rs529070452	chr2:182324777	-0.11876	N	chr2:182323665	NA	intronic	.	ITGA4	ENSG00000115232
rs150501232	chr5:39208025	0.00748	N	N	5	intronic	.	FYB	ENSG00000082074
rs570646609	chr14:70170449	-0.19	N	chr14:69840902	NA	intronic	.	KIAA0247	ENSG00000100647
rs555343948	chr5:76154708	-0.208	N	chr5:76058509	NA	intronic	.	S100Z	ENSG00000171643
rs530032372	chr20:47385082	0.15967	N	chr20:47384301	NA	intronic	.	PREX1	ENSG00000124126
rs148323776	chr5:156972041	-0.20807	N	chr5:156655015	3a	intronic	.	ADAM19	ENSG00000135074
rs140745247	chr22:50980256	-0.10047	N	chr22:50628937	2b	intergenic	.	.	.
rs78233468	chr6:36083997	-0.05433	N	chr6:36353934	5	intergenic	.	.	.
rs183823737	chr2:136887226	-0.21946	N	chr2:136713108	3a	intergenic	.	.	.
rs114093750	chr17:29634326	-0.00831	N	N	6	intronic	.	NF1	ENSG00000196712
rs181367672	chr15:75339771	0.02725	N	chr15:75361539	4	intronic	.	PPCDC	ENSG00000138621
rs541837635	chr4:38858703	-0.12473	N	chr4:38677227	NA	upstream	.	.	.
rs76827793	chr6:26199064	-0.17477	N	N	4	UTR3	.	HIST1H3D	ENSG00000197409
rs567710367	chr1:161030468	0.04336	N	chr1:161188893	NA	intronic	.	ARHGAP30	ENSG00000186517
rs7280901	chr21:34604245	0.1149	N	chr21:34439889	4	intronic	.	IFNAR2	ENSG00000159110
rs185537071	chr1:161187383	-0.03934	N	chr1:161620089	4	intronic	.	FCER1G	ENSG00000158869
rs564263735	chr16:88715547	0.00146	N	chr16:88518569	NA	intronic	.	CYBA	ENSG00000051523
rs184877125	chr4:2837627	0.21244	N	chr4:3148276	6	UTR3	.	SH3BP2	ENSG00000087266
rs34401216	chr19:45261520	-0.04498	N	chr19:45149235	4	exonic	synonymous	BCL3	ENSG00000069399
rs529793308	chr15:75086766	-0.06109	N	chr15:75361539	NA	intronic	.	CSK	ENSG00000103653
rs193180294	chr9:77704372	-0.04632	N	N	4	intronic	.	OSTF1	ENSG00000134996
rs538598195	chr11:67806404	0.31506	N	N	NA	upstream	.	.	.
rs543262086	chr11:1875387	-0.00831	N	chr11:2320013	NA	intronic	.	LSP1	ENSG00000130592
rs181289827	chr19:2083091	-0.00831	N	chr19:2127272	4	intronic	.	MOB3A	ENSG00000172081
rs569592050	chr1:206647395	-0.20633	N	chr1:206968955	NA	intronic	.	IKBKE	ENSG00000143466
rs149055758	chr1:117047129	0.15359	N	chr1:117544331	2b	intergenic	.	.	.
rs527781792	chr19:41931884	-0.14166	N	N	NA	exonic	nonsynonymous	B3GNT8	ENSG00000177191
rs181289821	chr2:144019021	-0.12579	N	chr2:144328534	7	intronic	.	ARHGAP15	ENSG00000075884
rs72832056	chr16:81869529	-0.19644	N	chr16:81604251	5	intronic	.	PLCG2	ENSG00000197943
rs72832057	chr16:81869692	-0.19644	N	chr16:81604251	5	intronic	.	PLCG2	ENSG00000197943
rs72832055	chr16:81869387	-0.19644	N	chr16:81604251	5	intronic	.	PLCG2	ENSG00000197943
rs72832050	chr16:81865783	0.08744	N	chr16:81604251	3a	intronic	.	PLCG2	ENSG00000197943
rs72832051	chr16:81865784	0.08744	N	chr16:81604251	3a	intronic	.	PLCG2	ENSG00000197943
rs181627761	chr6:27857967	-0.17105	N	N	3a	downstream	.	.	.
rs143054239	chr5:50008172	-0.12033	N	chr5:49958363	7	intronic	.	PARP8	ENSG00000151883
rs566341124	chr11:72427596	-0.00527	N	N	NA	intronic	.	ARAP1	ENSG00000186635
rs561477416	chr5:100188070	0.03635	N	chr5:100200910	NA	intronic	.	ST8SIA4	ENSG00000113532
rs139036235	chr8:56803641	-0.12203	N	chr8:56800362	7	intronic	.	LYN	ENSG00000254087
rs571516244	chr7:100452089	-0.22128	N	chr7:100278657	NA	intronic	.	SLC12A9	ENSG00000146828
rs554898930	chr6:27777851	0.10081	N	N	NA	UTR5	.	HIST1H3H	ENSG00000203813
rs572610462	chr21:34755502	-0.02917	N	chr21:34439889	NA	intergenic	.	.	.
rs142586521	chr17:73391801	-0.20734	N	chr17:73822598	5	intronic	.	GRB2	ENSG00000177885
rs34666195	chr1:167596421	-0.10471	N	chr1:167600842	5	intergenic	.	.	.
rs187558022	chr20:1446005	-0.18495	N	chr20:1931001	5	intronic	.	NSFL1C	ENSG00000088833
rs570110343	chr15:101708144	0.11209	N	chr15:102068658	NA	intergenic	.	.	.
rs544727801	chr2:113933218	0.08151	N	chr2:113712407	NA	intronic	.	PSD4	ENSG00000125637
rs73311829	chr17:54989891	0.15967	N	chr17:55463857	4	intronic	.	TRIM25	ENSG00000121060
rs560785576	chr7:50414894	-0.14386	N	chr7:50313352	NA	intronic	.	IKZF1	ENSG00000185811
rs532293692	chr7:50344750	-0.0721	N	chr7:50313352	NA	intronic	.	IKZF1	ENSG00000185811
rs539159923	chr8:27213293	-0.12413	N	chr8:27208126	NA	intronic	.	PTK2B	ENSG00000120899
rs10122374	chr9:95734620	-0.03785	N	chr9:95684697	6	intronic	.	FGD3	ENSG00000127084
rs567886678	chr17:80415954	-0.11994	N	N	NA	upstream	.	.	.
rs186938947	chr11:67764262	-0.01135	N	N	4	intronic	.	UNC93B1	ENSG00000110057
rs138472305	chr5:169704247	0.14801	N	chr5:169691627	4	intronic	.	LCP2	ENSG00000043462
rs550825662	chr19:50003826	-0.11384	N	N	NA	downstream	.	.	.
rs538000605	chr16:74735464	-0.01919	N	chr16:75017513	NA	upstream	.	.	.
rs565126050	chr14:91796194	0.15967	N	N	NA	intronic	.	CCDC88C	ENSG00000015133
rs113727674	chr17:54986668	0.21244	N	chr17:55463857	5	intronic	.	TRIM25	ENSG00000121060
rs145198800	chr11:72429108	0.15967	N	N	5	intronic	.	ARAP1	ENSG00000186635
rs11771799	chr7:99956436	-0.09543	Y	chr7:100278657	4	exonic	nonsynonymous	.	.
rs546894196	chr6:41700711	0.04935	N	chr6:42037348	NA	intronic	.	TFEB	ENSG00000112561
rs567518161	chr1:154982597	-0.20816	N	chr1:154994750	NA	intronic	.	ZBTB7B	ENSG00000160685
rs73437082	chr15:75503728	-0.17469	N	chr15:75361539	4	UTR3	.	C15orf39	ENSG00000167173
rs73437081	chr15:75503644	-0.17469	N	chr15:75361539	3a	UTR3	.	C15orf39	ENSG00000167173
rs532386640	chr20:47379914	0.21244	N	chr20:47384301	NA	intronic	.	PREX1	ENSG00000124126
rs368211202	chr16:57077009	0.35983	N	chr16:57061189	5	intronic	.	NLRC5	ENSG00000140853
rs567518169	chr10:30725226	-0.12078	N	chr10:30496125	NA	intronic	.	MAP3K8	ENSG00000107968
rs554753431	chr14:91862534	0.15967	N	N	NA	intronic	.	CCDC88C	ENSG00000015133
rs543074620	chr20:47355187	0.15487	N	chr20:47384301	NA	intronic	.	PREX1	ENSG00000124126
rs566028578	chr16:30198669	0.15073	N	chr16:30471109	NA	intronic	.	CORO1A	ENSG00000102879
rs201817902	chr9:139929322	0.13136	N	chr9:139934107	2b	exonic	nonsynonymous	C9orf139	ENSG00000180539
rs146963166	chr11:117879255	0.16767	N	chr11:118081270	4	intergenic	.	.	.
rs28366060	chr19:54876501	0.02227	N	N	2b	UTR5	.	LAIR1	ENSG00000167613
rs372686118	chr6:30484926	0.0062	N	N	6	intergenic	.	.	.
rs576681727	chr7:38351973	-0.10209	N	N	NA	intergenic	.	.	.
rs77281748	chr3:14454890	0.1122	N	N	4	intronic	.	SLC6A6	ENSG00000131389
rs557201510	chr19:6774742	0.09815	N	chr19:6671369	NA	intronic	.	VAV1	ENSG00000141968
rs529006384	chr12:89745290	-0.17504	N	chr12:89830720	NA	intronic	.	DUSP6	ENSG00000139318
rs187668865	chr11:35165521	-0.20816	N	N	4	intronic	.	CD44	ENSG00000026508
rs529240275	chr12:105134607	-0.00181	N	N	NA	intronic	.	CHST11	ENSG00000171310
rs533538349	chr2:175453692	0.01708	N	N	NA	intronic	.	WIPF1	ENSG00000115935
rs554127686	chr14:78070254	-0.16019	N	chr14:77939965	NA	intronic	.	SPTLC2	ENSG00000100596
rs4450857	chr3:47011815	0.15967	N	chr3:47184055	5	intronic	.	CCDC12	ENSG00000160799
rs77386852	chr21:15922833	-0.0353	N	chr21:16371102	4	intronic	.	SAMSN1	ENSG00000155307
rs200382495	chr6:31320463	-0.10619	N	N	3a	intergenic	.	.	.
rs570541934	chr12:105016618	-0.2092	N	N	NA	intronic	.	CHST11	ENSG00000171310
rs574477177	chr17:76377018	0.05047	N	chr17:76257892	NA	intronic	.	PGS1	ENSG00000087157
rs149868754	chr17:76379828	0.10324	N	chr17:76257892	2b	intronic	.	PGS1	ENSG00000087157
rs3776767	chr5:171542595	0.33444	N	chr5:171931939	4	intronic	.	STK10	ENSG00000072786
rs3776760	chr5:171556078	0.18705	N	chr5:171931939	3a	intronic	.	STK10	ENSG00000072786
rs3776761	chr5:171555871	0.18705	N	chr5:171931939	3a	intronic	.	STK10	ENSG00000072786
rs3776762	chr5:171555769	0.18705	N	chr5:171931939	5	intronic	.	STK10	ENSG00000072786
rs3776763	chr5:171547550	-0.10213	N	chr5:171931939	5	intronic	.	STK10	ENSG00000072786
rs549726255	chr19:17634608	-0.04715	N	chr19:17650608	NA	intronic	.	FAM129C	ENSG00000167483
rs143602195	chr8:21768420	0.16767	N	chr8:21710741	5	intronic	.	DOK2	ENSG00000147443
rs527374849	chr5:49726810	-0.20716	N	chr5:49958363	NA	intronic	.	EMB	ENSG00000170571
rs190303385	chr1:28205348	0.21244	N	chr1:28216736	5	intronic	.	THEMIS2	ENSG00000130775
rs34227834	chr11:67810477	0.3081	N	N	2b	exonic	nonsynonymous	TCIRG1	ENSG00000110719
rs182562544	chr6:31236563	-0.10227	N	N	5	UTR3	.	HLA-C	ENSG00000204525
rs112099833	chr9:120466736	-0.03157	N	N	4	UTR5	.	TLR4	ENSG00000136869
rs7292284	chr22:37641624	-0.05308	N	chr22:37258986	4	intergenic	.	.	.
rs572113653	chr19:14485622	-0.12473	N	chr19:14499477	NA	intergenic	.	.	.
rs191318363	chr8:27245856	-0.22014	N	chr8:27208126	3a	intronic	.	PTK2B	ENSG00000120899
rs538490135	chr9:91990986	-0.05308	N	chr9:91534339	NA	intronic	.	SEMA4D	ENSG00000187764
rs151173675	chr19:36231371	0.19786	N	N	4	exonic	synonymous	IGFLR1	ENSG00000126246
rs2075725	chr22:37309916	-0.06447	Y	chr22:37258986	4	intronic	.	CSF2RB	ENSG00000100368
rs570944086	chr5:171543755	0.18705	N	chr5:171931939	NA	intronic	.	STK10	ENSG00000072786
rs2075727	chr22:37310217	-0.06447	Y	chr22:37258986	3a	intronic	.	CSF2RB	ENSG00000100368
rs532590805	chr17:76376057	-0.04977	N	chr17:76257892	NA	intronic	.	PGS1	ENSG00000087157
rs550175829	chr20:62706705	-0.02383	N	chr20:62693378	NA	intronic	.	RGS19	ENSG00000171700
rs536071189	chr3:183269101	-0.06774	N	chr3:183730295	NA	ncRNA_intronic	.	KLHL6	ENSG00000172578
rs543908781	chr1:12223957	-0.09276	N	chr1:12246175	NA	intergenic	.	.	.
rs562513004	chr12:109014732	-0.07868	N	chr12:108721636	NA	downstream	.	.	.
rs191176309	chr8:38793730	-0.19	N	chr8:38804069	4	intronic	.	PLEKHA2	ENSG00000169499
rs536503133	chr19:18230054	0.05047	N	chr19:18398030	NA	intronic	.	MAST3	ENSG00000099308
rs181458620	chr15:73075174	-0.14016	N	N	3a	intronic	.	ADPGK	ENSG00000159322
rs114655022	chr19:54868572	-0.20998	N	N	4	exonic	nonsynonymous	LAIR1	ENSG00000167613
rs540201416	chr19:45244985	-0.16744	N	chr19:45149235	NA	intergenic	.	.	.
rs79072815	chr17:76132596	0.21328	N	chr17:76257892	4	intronic	.	TMC8	ENSG00000167895
rs142147256	chr4:154445120	-0.17622	N	N	4	intronic	.	KIAA0922	ENSG00000121210
rs576098040	chr19:35488696	0.0062	N	N	NA	intergenic	.	.	.
rs577536286	chr1:9739871	-0.00831	N	chr1:9713500	NA	ncRNA_intronic	.	PIK3CD	ENSG00000171608
rs554122306	chr16:30486597	0.12262	N	chr16:30471109	NA	intronic	.	ITGAL	ENSG00000005844
rs549547721	chr1:198604568	-0.12835	N	chr1:199000727	NA	intergenic	.	.	.
rs543318604	chr12:123930331	-0.07536	N	chr12:124019055	NA	intergenic	.	.	.
rs61092972	chr22:37681962	0.12262	N	chr22:37258986	5	intronic	.	CYTH4	ENSG00000100055
rs140049631	chr16:27385308	-0.20476	N	chr16:27356398	7	intergenic	.	.	.
rs78964558	chr8:131020673	0.01708	N	chr8:130572110	5	ncRNA_exonic	.	.	.
rs565080362	chr7:50321747	-0.12512	N	chr7:50313352	NA	intergenic	.	.	.
rs140585636	chr5:131817351	0.04383	N	chr5:131705458	4	UTR3	.	IRF1	ENSG00000125347
rs41266827	chr6:26271787	-0.01603	N	N	2b	upstream	.	.	.
rs41266825	chr6:26271439	-0.01603	N	N	4	exonic	synonymous	HIST1H3G	ENSG00000256018
rs73976241	chr17:1496878	-0.2052	N	chr17:1373518	4	intronic	.	SLC43A2	ENSG00000167703
rs2516837	chr1:161014727	-0.16555	Y	chr1:161188893	1d	UTR5	.	USF1	ENSG00000158773
rs117093171	chr1:11799981	0.00083	N	chr1:12246175	5	intronic	.	AGTRAP	ENSG00000177674
rs576761304	chr18:2636267	-0.01919	N	N	NA	intergenic	.	.	.
rs576761308	chr11:614875	0.13428	N	chr11:307961	NA	exonic	nonsynonymous	IRF7	ENSG00000185507
rs533128857	chr12:104852366	0.27218	N	N	NA	intronic	.	CHST11	ENSG00000171310
rs190097251	chr21:46898298	-0.08362	N	N	2b	intronic	.	COL18A1	ENSG00000182871
rs558447128	chr14:93075685	0.07098	N	chr14:93103729	NA	intronic	.	RIN3	ENSG00000100599
rs145062944	chr8:131007685	0.18413	N	chr8:130572110	4	intergenic	.	.	.
rs181741386	chr17:43297944	0.15967	N	chr17:43488792	3a	intergenic	.	.	.
rs569730606	chr15:40596093	-0.02173	N	N	NA	intronic	.	PLCB2	ENSG00000137841
rs145421295	chr4:185359021	-0.07402	N	N	5	intronic	.	IRF2	ENSG00000168310
rs73606857	chr8:56836867	-0.12713	N	chr8:56800362	4	intronic	.	LYN	ENSG00000254087
rs199629194	chr11:67048884	0.13907	N	chr11:66855593	4	intronic	.	ADRBK1	ENSG00000173020
rs370574136	chr12:104893503	-0.02364	N	N	5	intronic	.	CHST11	ENSG00000171310
rs73606851	chr8:56831340	-0.16305	N	chr8:56800362	3a	intronic	.	LYN	ENSG00000254087
rs74566527	chr7:73623679	-0.13011	N	N	4	upstream	.	.	.
rs190915760	chr1:26634905	0.07785	N	chr1:27100243	2b	intronic	.	UBXN11	ENSG00000158062
rs533495373	chr10:26746008	-0.06805	N	chr10:26741174	NA	intronic	.	APBB1IP	ENSG00000077420
rs529583482	chr3:32455074	0.01874	N	N	NA	intronic	.	CMTM7	ENSG00000153551
rs59893074	chr5:169708086	0.14801	N	chr5:169691627	5	intronic	.	LCP2	ENSG00000043462
rs75077661	chr12:104913678	-0.16173	N	N	4	intronic	.	CHST11	ENSG00000171310
rs530052052	chr9:100872170	-0.2154	N	N	NA	splicing	.	TRIM14	ENSG00000106785
rs543715815	chr5:171595476	0.09017	N	chr5:171931939	NA	intronic	.	STK10	ENSG00000072786
rs182580789	chr19:14895393	-0.21186	N	chr19:14499477	6	intergenic	.	.	.
rs146632281	chr21:42733990	-0.02917	N	N	4	intronic	.	MX2	ENSG00000183486
rs199531511	chr3:107851333	-0.21456	N	chr3:107381651	2b	ncRNA_intronic	.	.	.
rs149001244	chr16:84649798	-0.17622	N	chr16:84581684	3a	intronic	.	COTL1	ENSG00000103187
rs189450587	chr2:202050871	0.12262	N	chr2:202112471	4	intronic	.	CASP10	ENSG00000003400
rs28640128	chr4:185338132	0.16258	N	N	7	intronic	.	IRF2	ENSG00000168310
rs57405680	chr8:130898243	-0.19278	N	chr8:130572110	4	intronic	.	FAM49B	ENSG00000153310
rs577146289	chr9:77724315	-0.14704	N	N	NA	intronic	.	OSTF1	ENSG00000134996
rs547223932	chr12:105048653	-0.19593	N	N	NA	intronic	.	CHST11	ENSG00000171310
rs559926362	chr1:161184869	0.19298	N	chr1:161620089	NA	upstream;downstream	.	.	.
rs565831105	chr11:118887458	-0.09539	N	chr11:118747576	NA	intronic	.	RPS25	ENSG00000118181
rs79865852	chr15:91426816	-0.01566	N	chr15:91427692	3a	upstream;downstream	.	.	.
rs539578376	chr1:167627694	-0.19867	N	chr1:167600842	NA	intronic	.	RCSD1	ENSG00000198771
rs530416555	chr6:25010344	-0.05732	N	N	NA	intronic	.	.	.
rs541604970	chr16:66595472	0.12262	N	N	NA	intronic	.	CKLF-CMTM1	ENSG00000254788
rs138109171	chr11:60719908	-0.02655	N	chr11:60830367	4	upstream	.	.	.
rs75666239	chr8:134067699	0.06985	N	chr8:134103953	5	intronic	.	SLA	ENSG00000155926
rs10026212	chr4:113204114	-0.1101	N	N	3a	intronic	.	TIFA	ENSG00000145365
rs542144085	chr11:64642196	-0.15765	N	N	NA	intronic	.	EHD1	ENSG00000110047
rs8179150	chr12:109014763	-0.07868	Y	chr12:108721636	7	downstream	.	.	.
rs558735589	chr9:100865183	-0.2154	N	N	NA	intronic	.	TRIM14	ENSG00000106785
rs186383354	chr1:40851821	-0.00343	N	chr1:40406715	2b	intronic	.	SMAP2	ENSG00000084070
rs560716739	chr2:68997686	0.12262	N	chr2:68615546	NA	intronic	.	ARHGAP25	ENSG00000163219
rs557420515	chr7:50361255	-0.05732	N	chr7:50313352	NA	intronic	.	IKZF1	ENSG00000185811
rs8179155	chr12:109026398	0.03674	N	chr12:108721636	5	intronic	.	SELPLG	ENSG00000110876
rs540539124	chr19:14498412	-0.09786	N	chr19:14499477	NA	intronic	.	CD97	ENSG00000123146
rs548634901	chr5:169078724	0.13428	N	N	NA	intronic	.	DOCK2	ENSG00000134516
rs8179154	chr12:109028870	0.13136	N	chr12:108721636	5	upstream	.	.	.
rs148944077	chr21:42734928	-0.02769	N	N	3a	intronic	.	MX2	ENSG00000183486
rs186019790	chr20:47376396	0.1149	N	chr20:47384301	7	intronic	.	PREX1	ENSG00000124126
rs190853734	chr16:27324619	-0.01791	N	chr16:27356398	2b	upstream	.	.	.
rs138048820	chr3:32475205	0.21244	N	N	3a	intronic	.	CMTM7	ENSG00000153551
rs181321690	chr22:37640620	0.09431	N	chr22:37258986	3a	upstream	.	.	.
rs138974813	chr5:156536541	0.03635	N	chr5:156442784	4	upstream	.	HAVCR2	ENSG00000135077
rs72885046	chr1:25566639	-0.14016	N	chr1:25291010	4	intergenic	.	.	.
rs184415596	chr22:17699829	0.10324	N	chr22:17906176	2b	intronic	.	CECR1	ENSG00000093072
rs146537871	chr11:67806375	0.31506	N	N	4	upstream	.	.	.
rs569461306	chr12:111873275	-0.19	N	chr12:112212874	NA	intronic	.	SH2B3	ENSG00000111252
rs534970836	chr5:1505756	-0.20641	N	chr5:1313242	NA	intronic	.	LPCAT1	ENSG00000153395
rs560477882	chr1:200990499	-0.01603	N	N	NA	intronic	.	KIF21B	ENSG00000116852
rs530279177	chr5:100177248	-0.05798	N	chr5:100200910	NA	intronic	.	ST8SIA4	ENSG00000113532
rs184229278	chr7:45016050	0.12262	N	chr7:44811223	5	intronic	.	MYO1G	ENSG00000136286
rs74542094	chr1:45196840	0.10081	N	N	4	intergenic	.	.	.
rs184646384	chr1:40870951	-0.02796	N	chr1:41356780	5	intronic	.	SMAP2	ENSG00000084070
rs189505054	chr9:117158905	-0.11627	N	N	7	intergenic	.	.	.
rs576994386	chr15:40598764	0.02508	N	N	NA	intronic	.	PLCB2	ENSG00000137841
rs369545017	chr16:4463383	-0.01357	N	chr16:4476089	5	exonic	nonsynonymous	CORO7	ENSG00000262246
rs537001506	chr2:69007741	-0.01322	N	chr2:68615546	NA	intronic	.	ARHGAP25	ENSG00000163219
rs566850132	chr1:26619351	0.21244	N	chr1:27100243	NA	intronic	.	UBXN11	ENSG00000158062
rs140038040	chr1:209922220	-0.18788	N	chr1:209942435	4	intergenic	.	.	.
rs367621530	chr16:66597595	-0.19465	N	N	5	intronic	.	CKLF-CMTM1	ENSG00000254788
rs370619950	chr4:1729392	0.06422	N	chr4:1392789	4	intronic	.	TACC3	ENSG00000013810
rs566436153	chr21:46344120	0.07785	N	N	NA	ncRNA_intronic	.	ITGB2	ENSG00000160255
rs573115850	chr19:1026625	-0.1469	N	chr19:836144	NA	UTR5	.	CNN2	ENSG00000064666
rs534735976	chr5:76148466	0.07506	N	chr5:76058509	NA	intronic	.	S100Z	ENSG00000171643
rs555909993	chr6:31320821	0.09017	N	N	NA	downstream	.	.	.
rs539958554	chr16:66597208	-0.19465	N	N	NA	intronic	.	CKLF-CMTM1	ENSG00000254788
rs149767804	chr19:42707250	0.01708	N	chr19:42767593	5	intronic	.	DEDD2	ENSG00000160570
rs561220849	chr9:92038974	-0.09458	N	chr9:91593290	NA	intronic	.	SEMA4D	ENSG00000187764
rs144837471	chr19:50003570	-0.06908	N	N	2b	downstream	.	.	.
rs556876527	chr8:38762989	-0.19	N	chr8:38804069	NA	intronic	.	PLEKHA2	ENSG00000169499
rs544778472	chr6:25016899	0.02508	N	N	NA	intronic	.	.	.
rs111934598	chr17:3864231	0.16447	N	chr17:3828702	4	intronic	.	ATP2A3	ENSG00000074370
rs140852441	chr5:169710180	0.14801	N	chr5:169691627	6	intronic	.	LCP2	ENSG00000043462
rs111975620	chr4:2787382	0.16767	N	chr4:3148276	4	intergenic	.	.	.
rs184606277	chr8:134077140	0.06985	N	chr8:134103953	5	intronic	.	SLA	ENSG00000155926
rs199993040	chr16:30197869	0.15073	N	chr16:30471109	2b	intronic	.	CORO1A	ENSG00000102879
rs190342236	chr9:100867036	-0.06801	N	N	4	intronic	.	TRIM14	ENSG00000106785
rs140817156	chr1:26631932	-0.21662	N	chr1:27100243	7	intronic	.	UBXN11	ENSG00000158062
rs560840124	chr12:89746261	-0.14016	N	chr12:89830720	NA	UTR5	.	DUSP6	ENSG00000139318
rs200968445	chr6:109770641	0.01289	N	chr6:109376647	4	exonic	nonsynonymous	MICAL1	ENSG00000135596
rs564460327	chr7:45013646	-0.06328	N	chr7:44811223	NA	intronic	.	MYO1G	ENSG00000136286
rs144967888	chr11:64618819	-0.09325	N	N	2c	intergenic	.	.	.
rs114697446	chr15:77293267	0.05225	N	chr15:77313571	6	intronic	.	PSTPIP1	ENSG00000140368
rs199512041	chr16:57059399	0.2342	N	chr16:57061189	7	exonic	nonsynonymous	NLRC5	ENSG00000140853
rs183882973	chr19:46015811	-0.02383	N	chr19:45766729	7	intronic	.	VASP	ENSG00000125753
rs192645320	chr1:28288102	-0.03569	N	chr1:28216736	4	intronic	.	XKR8	ENSG00000158156
rs113652491	chr2:69033071	0.12262	N	chr2:68615546	5	intronic	.	ARHGAP25	ENSG00000163219
rs150939143	chr1:160548745	0.03184	N	N	3a	intronic	.	CD84	ENSG00000066294
rs575895502	chr16:57069834	-0.01245	N	chr16:57061189	NA	intronic	.	NLRC5	ENSG00000140853
rs114460607	chr5:156997446	-0.01791	N	chr5:156655015	5	intronic	.	ADAM19	ENSG00000135074
rs527834563	chr3:183266676	-0.2092	N	chr3:183730295	NA	ncRNA_exonic	.	KLHL6	ENSG00000172578
rs185720201	chr4:2788057	0.16767	N	chr4:3148276	4	intergenic	.	.	.
rs549922945	chr16:28174739	-0.05995	N	chr16:28131510	NA	intronic	.	XPO6	ENSG00000169180
rs116110924	chr22:50978302	0.07637	N	chr22:50628937	4	intergenic	.	.	.
rs189323102	chr9:100870089	-0.22049	N	N	6	intronic	.	TRIM14	ENSG00000106785
rs186599092	chr3:50284789	0.13428	N	chr3:50160109	5	intronic	.	GNAI2	ENSG00000114353
rs140846019	chr3:183254833	0.07098	N	chr3:183730295	3a	intronic	.	KLHL6	ENSG00000172578
rs115622328	chr6:149803875	-0.04178	N	chr6:149793000	3a	intronic	.	ZC3H12D	ENSG00000178199
rs77536385	chr17:37910098	-0.11994	N	chr17:38157841	4	intergenic	.	.	.
rs538793244	chr9:130543751	0.10324	N	chr9:130764955	NA	intergenic	.	.	.
rs551786841	chr3:32525642	0.06589	N	N	NA	intronic	.	CMTM6	ENSG00000091317
rs534109953	chr17:4853533	-0.21696	N	chr17:5326162	NA	upstream	.	.	.
rs114231572	chr16:88763927	-0.14009	N	chr16:88518569	5	UTR3	.	RNF166	ENSG00000158717
rs17886002	chr1:12252472	-0.13808	N	chr1:12246175	5	intronic	.	TNFRSF1B	ENSG00000028137
rs531183111	chr9:114832411	-0.08236	N	chr9:114657707	NA	ncRNA_intronic	.	SUSD1	ENSG00000106868
rs537708123	chr1:15738167	0.18873	N	N	NA	intronic	.	EFHD2	ENSG00000142634
rs76227489	chr19:46013506	0.08151	N	chr19:45766729	5	intronic	.	VASP	ENSG00000125753
rs531396864	chr1:111421005	0.07661	N	chr1:111348029	NA	intronic	.	CD53	ENSG00000143119
rs73409738	chr12:122066040	0.02874	N	chr12:122254713	4	intronic	.	ORAI1	ENSG00000182500
rs566994666	chr1:167604292	0.08151	N	chr1:167600842	NA	intronic	.	RCSD1	ENSG00000198771
rs181301144	chr12:104891741	-0.02364	N	N	4	intronic	.	CHST11	ENSG00000171310
rs183397270	chr12:123917729	0.12262	N	chr12:124019055	4	intronic	.	RILPL2	ENSG00000150977
rs587729209	chr1:150731638	-0.19554	N	chr1:150595537	NA	intronic	.	CTSS	ENSG00000163131
rs587771284	chr1:150734792	-0.01322	N	chr1:150595537	NA	intronic	.	CTSS	ENSG00000163131
rs369672290	chr1:117546021	0.10324	N	chr1:117544331	3a	intronic	.	CD101	ENSG00000134256
rs538103313	chr7:106508552	-0.03782	N	chr7:106372219	NA	exonic	synonymous	PIK3CG	ENSG00000105851
rs61526978	chr5:39164392	-0.01227	N	N	4	intronic	.	FYB	ENSG00000082074
rs547312023	chr15:80264705	-0.09276	N	chr15:80279344	NA	intergenic	.	.	.
rs191233420	chr6:116783919	-0.05818	N	chr6:117260779	4	intronic	.	FAM26F	ENSG00000188820
rs184509685	chr3:183273990	0.0062	N	chr3:183730295	4	upstream	.	.	.
rs550738528	chr5:131828836	-0.02603	N	chr5:131705458	NA	intergenic	.	.	.
rs537635585	chr10:11205419	-0.16217	N	N	NA	intronic	.	CELF2	ENSG00000048740
rs147148575	chr2:192483563	-0.21946	N	chr2:192522423	5	intergenic	.	.	.
rs142273767	chr6:146865181	-0.15691	N	N	4	exonic	synonymous	RAB32	ENSG00000118508
rs529482876	chr1:12237035	0.21244	N	chr1:12246175	NA	intronic	.	TNFRSF1B	ENSG00000028137
rs148839766	chr6:35272910	-0.05433	N	chr6:35602972	5	intronic	.	DEF6	ENSG00000023892
rs537560487	chr4:2792709	0.02622	N	chr4:3148276	NA	intergenic	.	.	.
rs541177256	chr16:27329003	0.14228	N	chr16:27356398	NA	intronic	.	IL4R	ENSG00000077238
rs539183257	chr21:46351384	0.12948	N	N	NA	intergenic	.	.	.
rs571426819	chr19:6775654	0.10651	N	chr19:6671369	NA	intronic	.	VAV1	ENSG00000141968
rs575138887	chr20:43602031	-0.00748	N	N	NA	intronic	.	STK4	ENSG00000101109
rs546495093	chr21:15916434	0.06175	N	chr21:16371102	NA	intronic	.	SAMSN1	ENSG00000155307
rs528113741	chr20:1446889	0.05047	N	chr20:1931001	NA	intronic	.	NSFL1C	ENSG00000088833
rs535412058	chr9:114942458	0.0062	N	chr9:114657707	NA	ncRNA_intronic	.	.	.
rs570552619	chr7:50420981	0.14555	N	chr7:50313352	NA	intronic	.	IKZF1	ENSG00000185811
rs554690166	chr20:62205682	-0.04657	N	chr20:62693378	NA	upstream	.	.	.
rs560277816	chr4:185354595	-0.18945	N	N	NA	intronic	.	IRF2	ENSG00000168310
rs537004066	chr14:50512046	-0.21456	N	N	NA	ncRNA_intronic	.	.	.
rs544351136	chr7:50474132	-0.00094	N	chr7:50313352	NA	intergenic	.	.	.
rs565413713	chr17:1470075	-0.08362	N	chr17:1373518	NA	intergenic	.	.	.
rs537527189	chr9:92060503	-0.09597	N	chr9:91593290	NA	intronic	.	SEMA4D	ENSG00000187764
rs547275062	chr4:40207295	0.03526	N	N	NA	intronic	.	RHOH	ENSG00000168421
rs117897532	chr12:104884912	-0.2092	N	N	2b	intronic	.	CHST11	ENSG00000171310
rs542452153	chr1:92941474	-0.02602	N	chr1:92733769	NA	UTR3	.	GFI1	ENSG00000162676
rs564590297	chr7:99957246	-0.09543	N	chr7:100278657	NA	ncRNA_intronic	.	.	.
rs549957878	chr3:14451100	0.1122	N	N	NA	intronic	.	SLC6A6	ENSG00000131389
rs534175994	chr15:77295760	0.31506	N	chr15:77313571	NA	intronic	.	PSTPIP1	ENSG00000140368
rs113748563	chr17:80407134	-0.10585	N	N	4	UTR5	.	C17orf62	ENSG00000178927
rs554565724	chr20:49158246	-0.08738	N	chr20:49205095	NA	intronic	.	PTPN1	ENSG00000196396
rs150586183	chr11:1902180	-0.00831	N	chr11:2320013	4	intronic	.	LSP1	ENSG00000130592
rs73540501	chr9:114935801	0.11556	N	chr9:114657707	5	ncRNA_intronic	.	SUSD1	ENSG00000106868
rs73329622	chr5:171578294	0.18705	N	chr5:171931939	4	intronic	.	STK10	ENSG00000072786
rs531567435	chr16:50310963	0.21244	N	chr16:50160737	NA	intronic	.	ADCY7	ENSG00000121281
rs181439876	chr11:128585649	0.12262	N	chr11:128562098	2b	intronic	.	FLI1	ENSG00000151702
rs75029663	chr1:40838898	-0.15187	N	chr1:40406715	4	upstream	.	.	.
rs534454020	chr9:35115731	0.08002	N	N	NA	intronic	.	FAM214B	ENSG00000005238
rs571757023	chr5:39220137	-0.02655	N	N	NA	intronic	.	FYB	ENSG00000082074
rs565842666	chr6:32810978	0.15967	N	N	NA	intronic	.	PSMB8	ENSG00000204264
rs549941447	chr2:233972421	-0.20081	N	chr2:234115629	NA	intronic	.	.	.
rs571535864	chr3:121376656	-0.17816	N	chr3:121781723	NA	intronic	.	HCLS1	ENSG00000180353
rs117591815	chr19:824423	-0.20909	N	chr19:836144	5	intergenic	.	.	.
rs557314370	chr20:47376800	0.1149	N	chr20:47384301	NA	intronic	.	PREX1	ENSG00000124126
rs235249	chr1:12258231	-0.07782	N	chr1:12246175	1f	intronic	.	TNFRSF1B	ENSG00000028137
rs7004001	chr8:27186708	0.02874	N	chr8:27208126	6	intronic	.	PTK2B	ENSG00000120899
rs555459031	chr20:47336207	0.16767	N	chr20:47384301	NA	intronic	.	PREX1	ENSG00000124126
rs16846123	chr2:197029104	-0.01322	N	chr2:196974333	5	intronic	.	STK17B	ENSG00000081320
rs190805126	chr5:39188770	-0.12835	N	N	6	intronic	.	FYB	ENSG00000082074
rs563144208	chr6:42901980	-0.0304	N	chr6:42510602	NA	intronic	.	CNPY3	ENSG00000137161
rs558547328	chr3:46998357	0.02686	N	chr3:47184055	NA	intronic	.	CCDC12	ENSG00000160799
rs572047447	chr6:33268001	-0.18521	N	chr6:33554147	NA	UTR3	.	TAPBP	ENSG00000231925
rs539397553	chr22:24059527	-0.05308	N	chr22:24247310	NA	ncRNA_exonic	.	.	.
rs145478346	chr17:26875409	-0.06109	N	N	4	intronic	.	UNC119	ENSG00000109103
rs11775519	chr8:27248019	-0.10471	N	chr8:27208126	7	intronic	.	PTK2B	ENSG00000120899
rs575978955	chr21:46974546	-0.18181	N	N	NA	intergenic	.	.	.
rs58315513	chr21:46338883	0.12262	N	N	4	intronic	.	ITGB2	ENSG00000160255
rs146914425	chr10:73512686	0.02874	N	chr10:73520632	4	intronic	.	CDH23	ENSG00000107736
rs111873738	chr14:78072407	-0.10471	N	chr14:77939965	4	intronic	.	SPTLC2	ENSG00000100596
rs146781424	chr17:73367690	-0.17715	N	chr17:73822598	5	intronic	.	GRB2	ENSG00000177885
rs7788543	chr7:45017669	0.27001	N	chr7:44811223	4	intronic	.	MYO1G	ENSG00000136286
rs535425673	chr11:73102127	-0.20134	N	chr11:72943483	NA	intronic	.	RELT	ENSG00000054967
rs558803838	chr7:100276822	0.27001	N	chr7:100278657	NA	downstream	.	.	.
rs563588660	chr4:84005421	-0.09943	N	chr4:83903895	NA	intergenic	.	.	.
rs139810893	chr11:73687015	-0.14117	N	N	7	intronic	.	UCP2	ENSG00000175567
rs571415263	chr5:171550370	-0.04465	N	chr5:171931939	NA	intronic	.	STK10	ENSG00000072786
rs577289911	chr3:32439810	0.01312	N	N	NA	intronic	.	CMTM7	ENSG00000153551
rs115921183	chr5:150474968	-0.10939	N	chr5:150567017	4	intergenic	.	.	.
rs917805	chr7:150434237	-0.09844	N	chr7:150278589	5	intronic	.	.	.
rs561392137	chr1:40867479	-0.09909	N	chr1:41356780	NA	intronic	.	SMAP2	ENSG00000084070
rs184603383	chr3:32445289	0.05943	N	N	4	intronic	.	CMTM7	ENSG00000153551
rs115112205	chr9:117130135	0.15967	N	N	2b	intronic	.	AKNA	ENSG00000106948
rs183068125	chr1:198591266	0.0062	N	chr1:199000727	5	intergenic	.	.	.
rs192516631	chr19:35501640	-0.01374	N	N	5	intronic	.	GRAMD1A	ENSG00000089351
rs559208037	chr15:45002267	-0.02093	N	N	NA	intergenic	.	.	.
rs7311522	chr12:15101158	-0.04319	N	chr12:14622002	3a	intronic	.	ARHGDIB	ENSG00000111348
rs538344833	chr4:2813341	0.31506	N	chr4:3148276	NA	intronic	.	SH3BP2	ENSG00000087266
rs563044357	chr1:27155417	-0.10585	N	chr1:27100243	NA	intronic	.	ZDHHC18	ENSG00000204160
rs543905408	chr2:202097670	0.07785	N	chr2:202112471	NA	upstream	.	.	.
rs532528911	chr6:32826969	-0.11269	N	N	NA	intronic	.	PSMB9	ENSG00000240065
rs540160669	chr17:4854228	-0.08046	N	chr17:5326162	NA	upstream	.	.	.
rs528601619	chr17:1532389	-0.09353	N	chr17:2014984	NA	upstream	.	.	.
rs568630647	chr1:27955994	-0.1984	N	chr1:28216736	NA	intronic	.	FGR	ENSG00000000938
rs576537192	chr4:185344057	-0.06708	N	N	NA	intronic	.	IRF2	ENSG00000168310
rs183530684	chr2:231084992	0.17247	N	chr2:231161026	2b	intronic	.	SP110	ENSG00000135899
rs367577287	chr11:64531351	-0.19894	N	chr11:64085298	4	downstream	.	.	.
rs553928663	chr5:49727149	-0.20716	N	chr5:49958363	NA	intronic	.	EMB	ENSG00000170571
rs71552657	chr7:143082534	-0.13	N	chr7:143081942	4	intronic	.	ZYX	ENSG00000159840
rs139739669	chr21:46335713	-0.03757	N	N	5	intronic	.	ITGB2	ENSG00000160255
rs187526513	chr14:91776604	-0.17632	N	N	4	intronic	.	CCDC88C	ENSG00000015133
rs552665750	chr5:169079879	0.08681	N	N	NA	intronic	.	DOCK2	ENSG00000134516
rs477476	chr11:1873482	-0.05308	N	chr11:2320013	5	upstream	.	.	.
rs115097203	chr15:65152454	-0.15343	N	chr15:64672002	5	intronic	.	PLEKHO2	ENSG00000241839
rs574392701	chr2:192545322	-0.02027	N	chr2:192522423	NA	intronic	.	NABP1	ENSG00000173559
rs543381894	chr15:89183963	-0.05823	N	N	NA	intronic	.	ISG20	ENSG00000172183
rs191544160	chr4:39029497	-0.12473	N	chr4:38677227	5	intronic	.	TMEM156	ENSG00000121895
rs181892700	chr19:48749876	0.07661	N	chr19:49127490	6	intronic	.	CARD8	ENSG00000105483
rs576804596	chr6:106544609	0.00135	N	chr6:106727215	NA	intronic	.	PRDM1	ENSG00000057657
rs564152556	chr19:8637598	0.12262	N	N	NA	intronic	.	MYO1F	ENSG00000142347
rs573914435	chr17:66283532	-0.19624	N	chr17:65975385	NA	intronic	.	ARSG	ENSG00000141337
rs558546053	chr7:138804122	0.0062	N	chr7:138735512	NA	intergenic	.	.	.
rs543602555	chr7:50356948	0.11752	N	chr7:50313352	NA	intronic	.	IKZF1	ENSG00000185811
rs572096245	chr9:117125254	0.02485	N	N	NA	intronic	.	AKNA	ENSG00000106948
rs548872609	chr21:46348541	0.14228	N	N	NA	ncRNA_exonic	.	ITGB2	ENSG00000160255
rs138886509	chr19:47854086	-0.15685	N	chr19:47776012	5	intronic	.	DHX34	ENSG00000134815
rs190433528	chr1:198613211	0.0325	N	chr1:199000727	5	intronic	.	PTPRC	ENSG00000081237
rs558290697	chr15:77301643	0.10297	N	chr15:77313571	NA	intronic	.	PSTPIP1	ENSG00000140368
rs573293372	chr17:8849801	-0.14377	N	chr17:8784361	NA	intronic	.	PIK3R5	ENSG00000141506
rs527240303	chr12:89745850	-0.17504	N	chr12:89830720	NA	UTR5	.	DUSP6	ENSG00000139318
rs541103827	chr9:77735653	-0.08302	N	N	NA	intronic	.	OSTF1	ENSG00000134996
rs566033620	chr11:73095588	0.30706	N	chr11:72943483	NA	intronic	.	RELT	ENSG00000054967
rs1883230	chr6:106545118	0.00645	N	chr6:106727215	3a	intronic	.	PRDM1	ENSG00000057657
rs538604153	chr6:108143669	-0.08362	N	N	NA	intronic	.	SCML4	ENSG00000146285
rs553583937	chr1:198626296	0.16767	N	chr1:199000727	NA	intronic	.	PTPRC	ENSG00000081237
rs181682965	chr15:80191942	-0.1166	N	chr15:80279344	7	intronic	.	ST20-MTHFS	ENSG00000259332
rs533109758	chr17:73828909	0.12262	N	chr17:73822598	NA	intronic	.	UNC13D	ENSG00000092929
rs140811515	chr9:95890564	-0.01603	N	chr9:95684697	5	intronic	.	NINJ1	ENSG00000131669
rs532145576	chr9:95821656	-0.12473	N	chr9:95684697	NA	intronic	.	SUSD3	ENSG00000157303
rs543782205	chr16:31208480	-0.0179	N	chr16:31015877	NA	intergenic	.	.	.
rs77699934	chr16:50718923	0.07785	N	chr16:50663477	2b	intergenic	.	.	.
rs148698330	chr7:43691520	0.02383	N	N	4	intronic	.	COA1	ENSG00000106603
rs371261282	chr4:154394445	-0.21591	N	N	5	intronic	.	KIAA0922	ENSG00000121210
rs138841617	chr5:1514071	-0.20668	N	chr5:1313242	5	intronic	.	LPCAT1	ENSG00000153395
rs1719277	chr15:65156523	-0.20006	N	chr15:64672002	1f	intronic	.	PLEKHO2	ENSG00000241839
rs563517778	chr6:109773282	-0.09879	N	chr6:109376647	NA	intronic	.	MICAL1	ENSG00000135596
rs147601677	chr11:326123	-0.12473	N	chr11:307961	5	intergenic	.	.	.
rs147777429	chr15:65136793	0.15967	N	chr15:64672002	4	intronic	.	PLEKHO2	ENSG00000241839
rs187980993	chr15:55560040	-0.21832	N	N	4	intronic	.	RAB27A	ENSG00000069974
rs557432659	chr5:169713475	0.01217	N	chr5:169691627	NA	intronic	.	LCP2	ENSG00000043462
rs547155500	chr17:25962849	-0.03569	N	chr17:25848196	NA	intronic	.	LGALS9	ENSG00000168961
rs73071437	chr3:32440973	0.15967	N	N	4	intronic	.	CMTM7	ENSG00000153551
rs530594815	chr17:76259874	-0.12964	N	chr17:76257892	NA	ncRNA_exonic	.	.	.
rs367978899	chr16:3124653	-0.12964	N	chr16:3521071	2b	intergenic	.	.	.
rs565048399	chr17:76138462	0.31572	N	chr17:76257892	NA	UTR3	.	TMC8	ENSG00000167895
rs575746087	chr10:94449287	-0.1348	N	chr10:94823596	NA	upstream	.	HHEX	ENSG00000152804
rs560200915	chr5:131795389	-0.2154	N	chr5:131705458	NA	ncRNA_intronic	.	.	.
rs184432555	chr3:183256860	0.16767	N	chr3:183730295	5	intronic	.	KLHL6	ENSG00000172578
rs573037576	chr12:53835333	-0.10445	N	chr12:53747853	NA	upstream	.	.	.
rs543592447	chr17:43311963	0.14801	N	chr17:43488792	NA	intronic	.	FMNL1	ENSG00000184922
rs548837981	chr9:95822665	0.03674	N	chr9:95684697	NA	intronic	.	SUSD3	ENSG00000157303
rs141553600	chr6:26252169	0.03674	N	N	3a	exonic	synonymous	HIST1H2BH	ENSG00000197459
rs530785511	chr19:42626104	-0.02769	N	chr19:42767593	NA	intronic	.	POU2F2	ENSG00000028277
rs6744702	chr2:182332010	-0.16796	N	chr2:182323665	5	intronic	.	ITGA4	ENSG00000115232
rs545048544	chr17:28039925	-0.11969	N	chr17:28059970	NA	intronic	.	SSH2	ENSG00000141298
rs181854270	chr17:4620759	-0.03757	N	chr17:4755424	4	intronic	.	ARRB2	ENSG00000141480
rs180905275	chr16:30407290	-0.22105	N	chr16:30471109	4	intronic	.	ZNF48	ENSG00000180035
rs550083266	chr19:8627131	-0.03757	N	N	NA	intronic	.	MYO1F	ENSG00000142347
rs139707599	chr5:171611001	0.18705	N	chr5:171931939	4	intronic	.	STK10	ENSG00000072786
rs192474738	chr22:37692436	0.12262	N	chr22:37258986	5	intronic	.	CYTH4	ENSG00000100055
rs539851640	chr5:39165777	-0.01227	N	N	NA	intronic	.	FYB	ENSG00000082074
rs550858962	chr21:46897984	-0.08362	N	N	NA	intronic	.	COL18A1	ENSG00000182871
rs140452373	chr10:70821884	-0.21182	N	chr10:70607580	2b	intergenic	.	.	.
rs571033627	chr8:134104671	-0.15486	N	chr8:134103953	NA	intronic	.	SLA	ENSG00000155926
rs61749915	chr7:106509571	0.05225	N	chr7:106372219	5	exonic	nonsynonymous	PIK3CG	ENSG00000105851
rs117923443	chr1:235119416	-0.11089	N	chr1:234879890	5	intergenic	.	.	.
rs545184778	chr7:50472663	0.12262	N	chr7:50313352	NA	UTR3	.	IKZF1	ENSG00000185811
rs531945632	chr10:70851438	-0.122	N	chr10:70607580	NA	intronic	.	SRGN	ENSG00000122862
rs143996479	chr22:38031802	-0.05308	N	N	6	intergenic	.	.	.
rs17077806	chr5:176730755	0.03674	N	chr5:176792491	4	upstream	.	.	.
rs535889179	chr6:137532426	-0.20986	N	chr6:137082948	NA	intronic	.	IFNGR1	ENSG00000027697
rs114823986	chr1:160548395	0.03184	N	N	4	intronic	.	CD84	ENSG00000066294
rs543938116	chr6:35280238	0.01708	N	chr6:35602972	NA	exonic	nonsynonymous	DEF6	ENSG00000023892
rs372604757	chr16:88715112	0.00146	N	chr16:88518569	7	intronic	.	CYBA	ENSG00000051523
rs142565459	chr9:92092978	-0.10585	N	chr9:91593290	4	intronic	.	SEMA4D	ENSG00000187764
rs567557369	chr9:92038676	-0.09458	N	chr9:91593290	NA	intronic	.	SEMA4D	ENSG00000187764
rs543944724	chr5:169081566	-0.10213	N	N	NA	intronic	.	DOCK2	ENSG00000134516
rs546046086	chr6:42898393	0.15967	N	chr6:42510602	NA	intronic	.	CNPY3	ENSG00000137161
rs533044629	chr10:73507831	0.2289	N	chr10:73520632	NA	UTR3	.	CDH23	ENSG00000107736
rs28472502	chr14:78075193	-0.05995	N	chr14:77939965	7	intronic	.	SPTLC2	ENSG00000100596
rs147801299	chr1:160545425	-0.03401	N	N	4	intronic	.	CD84	ENSG00000066294
rs572745204	chr8:130999392	-0.03569	N	chr8:130572110	NA	intergenic	.	.	.
rs574747902	chr19:14512727	-0.0293	N	chr19:14499477	NA	intronic	.	CD97	ENSG00000123146
rs758144	chr19:2078827	-0.1079	N	chr19:2127272	4	intronic	.	MOB3A	ENSG00000172081
rs758145	chr19:2073466	-0.14991	N	chr19:2127272	5	intronic	.	MOB3A	ENSG00000172081
rs548026036	chr2:74776379	-0.21662	N	chr2:74317747	NA	intronic	.	DOK1	ENSG00000115325
rs28419326	chr3:39188728	-0.17477	N	chr3:39307162	4	intronic	.	CSRNP1	ENSG00000144655
rs565457919	chr7:44086330	0.28167	N	N	NA	intronic	.	DBNL	ENSG00000136279
rs186053025	chr1:16767134	-0.16555	N	N	4	upstream	.	.	.
rs78216849	chr3:196347505	-0.0523	N	chr3:196501413	4	intergenic	.	.	.
rs78216848	chr2:158291930	-0.12947	N	chr2:158520905	5	intronic	.	CYTIP	ENSG00000115165
rs186321726	chr17:57784637	-0.15688	N	chr17:57911230	4	intronic	.	PTRH2	ENSG00000141378
rs574552885	chr17:80406821	-0.05818	N	N	NA	intronic	.	C17orf62	ENSG00000178927
rs532678580	chr1:11792337	-0.21214	N	chr1:12246175	NA	intergenic	.	.	.
rs571154090	chr3:14482207	0.05943	N	N	NA	intronic	.	SLC6A6	ENSG00000131389
rs529479469	chr1:28204145	0.00628	N	chr1:28216736	NA	intronic	.	THEMIS2	ENSG00000130775
rs139965739	chr1:161032644	-0.13724	N	chr1:161188893	7	intronic	.	ARHGAP30	ENSG00000186517
rs551953806	chr8:134072262	0.21723	N	chr8:134103953	NA	intronic	.	SLA	ENSG00000155926
rs537807744	chr17:73368072	-0.17715	N	chr17:73822598	NA	intronic	.	GRB2	ENSG00000177885
rs113955544	chr17:8846353	-0.12384	N	chr17:8784361	4	intronic	.	PIK3R5	ENSG00000141506
rs577523768	chr17:73400005	-0.01603	N	chr17:73822598	NA	intronic	.	GRB2	ENSG00000177885
rs561641375	chr14:93076884	0.07098	N	chr14:93103729	NA	intronic	.	RIN3	ENSG00000100599
rs78826577	chr6:36975807	0.00748	N	chr6:36648816	4	intronic	.	FGD2	ENSG00000146192
rs111685768	chr3:32474750	0.22505	N	N	2b	intronic	.	CMTM7	ENSG00000153551
rs577315828	chr12:104889987	-0.21257	N	N	NA	intronic	.	CHST11	ENSG00000171310
rs141658808	chr2:69053586	0.11752	N	chr2:68615546	4	UTR3	.	ARHGAP25	ENSG00000163219
rs184232169	chr11:128601217	0.12262	N	chr11:128562098	2b	intronic	.	FLI1	ENSG00000151702
rs555308302	chr5:50006230	-0.05798	N	chr5:49958363	NA	intronic	.	PARP8	ENSG00000151883
rs140526013	chr2:219257904	-0.14862	N	chr2:219212037	5	intronic	.	SLC11A1	ENSG00000018280
rs181502799	chr1:112016670	0.31506	N	N	4	intronic	.	C1orf162	ENSG00000143110
rs528048341	chr2:69025272	-0.07792	N	chr2:68615546	NA	intronic	.	ARHGAP25	ENSG00000163219
rs5770867	chr22:50976043	0.0661	N	chr22:50628937	7	intergenic	.	.	.
rs540290238	chr12:6562047	-0.10585	N	chr12:6499533	NA	intronic	.	TAPBPL	ENSG00000139192
rs542854755	chr14:78074095	-0.14882	N	chr14:77939965	NA	intronic	.	SPTLC2	ENSG00000100596
rs537266593	chr11:1875234	-0.00831	N	chr11:2320013	NA	intronic	.	LSP1	ENSG00000130592
rs547868229	chr1:114413765	0.16767	N	chr1:114377568	NA	ncRNA_intronic	.	PTPN22	ENSG00000134242
rs185357006	chr11:48076045	0.00748	N	chr11:47888036	5	intronic	.	PTPRJ	ENSG00000149177
rs563358823	chr3:32469931	0.16767	N	N	NA	intronic	.	CMTM7	ENSG00000153551
rs191234908	chr6:32862157	0.22741	N	N	4	ncRNA_exonic	.	.	.
rs532075781	chr4:2805920	-0.02655	N	chr4:3148276	NA	intronic	.	SH3BP2	ENSG00000087266
rs570402292	chr16:88770188	0.26229	N	chr16:88518569	NA	intronic	.	RNF166	ENSG00000158717
rs561533178	chr19:909711	-0.08046	N	chr19:836144	NA	intronic	.	R3HDM4	ENSG00000198858
rs114700235	chr1:9719588	-0.07972	N	chr1:9713500	4	intronic	.	PIK3CD	ENSG00000171608
rs117422648	chr14:93077128	-0.14198	N	chr14:93103729	4	intronic	.	RIN3	ENSG00000100599
rs79647538	chr12:105142859	0.01466	N	N	5	intronic	.	CHST11	ENSG00000171310
rs558837081	chr6:106535799	0.07785	N	chr6:106727215	NA	intronic	.	PRDM1	ENSG00000057657
rs544615972	chr1:31223808	0.22505	N	chr1:31231680	NA	intronic	.	LAPTM5	ENSG00000162511
rs149930789	chr2:234092510	-0.1482	N	chr2:234115629	5	intronic	.	INPP5D	ENSG00000168918
rs142633920	chr3:32474447	0.21244	N	N	4	intronic	.	CMTM7	ENSG00000153551
rs373646180	chr17:8822749	-0.19624	N	chr17:8784361	5	intronic	.	PIK3R5	ENSG00000141506
rs544500051	chr5:40410262	-0.21456	N	N	NA	intergenic	.	.	.
rs567704259	chr12:105064400	0.30706	N	N	NA	intronic	.	CHST11	ENSG00000171310
rs114306804	chr7:50460864	-0.16656	N	chr7:50313352	2b	intronic	.	IKZF1	ENSG00000185811
rs546354564	chr10:26728309	-0.09458	N	chr10:26741174	NA	intronic	.	APBB1IP	ENSG00000077420
rs546009736	chr20:47368191	0.30706	N	chr20:47384301	NA	intronic	.	PREX1	ENSG00000124126
rs543604139	chr1:31217657	0.21244	N	chr1:31231680	NA	intronic	.	LAPTM5	ENSG00000162511
rs143533015	chr5:49726797	-0.20716	N	chr5:49958363	7	intronic	.	EMB	ENSG00000170571
rs10028655	chr4:185332460	-0.00814	N	N	6	intronic	.	IRF2	ENSG00000168310
rs554476412	chr20:56204639	0.10324	N	N	NA	intergenic	.	.	.
rs564706930	chr16:30087841	-0.08046	N	chr16:30471109	NA	intronic	.	PPP4C	ENSG00000149923
rs543819386	chr9:139268898	0.04181	N	chr9:139316744	NA	upstream	.	.	.
rs373250995	chr9:114934963	-0.12614	N	chr9:114657707	4	ncRNA_intronic	.	SUSD1	ENSG00000106868
rs191732960	chr10:73534713	-0.02769	N	chr10:73520632	5	intronic	.	CDH23	ENSG00000107736
rs587734842	chr3:50282670	0.13428	N	chr3:50160109	NA	intronic	.	GNAI2	ENSG00000114353
rs576781517	chr1:160654411	-0.14557	N	N	NA	intronic	.	CD48	ENSG00000117091
rs12140013	chr1:28204089	0.00628	N	chr1:28216736	7	intronic	.	THEMIS2	ENSG00000130775
rs541817407	chr19:18169714	-0.11607	N	chr19:18398030	NA	downstream	.	.	.
rs569374996	chr17:76385092	-0.05823	N	chr17:76257892	NA	intronic	.	PGS1	ENSG00000087157
rs138795243	chr12:62657844	0.15967	N	chr12:62818841	4	intronic	.	USP15	ENSG00000135655
rs376012321	chr10:73510236	0.20351	N	chr10:73520632	2b	UTR3	.	CDH23	ENSG00000107736
rs566777612	chr8:56885268	-0.09049	N	chr8:56800362	NA	intronic	.	LYN	ENSG00000254087
rs558661485	chr1:198614307	-0.0322	N	chr1:199000727	NA	intronic	.	PTPRC	ENSG00000081237
rs539795489	chr6:25004731	-0.15467	N	N	NA	intronic	.	.	.
rs547626665	chr6:29913379	0.12262	N	chr6:29596242	NA	UTR3	.	HLA-A	ENSG00000206503
rs143852567	chr22:37618265	0.05612	N	chr22:37258986	3a	intergenic	.	.	.
rs550039671	chr4:40209092	-0.09909	N	N	NA	intronic	.	RHOH	ENSG00000168421
rs565709658	chr4:154605988	-0.15154	N	N	NA	intronic	.	.	.
rs570054115	chr9:117101333	-0.03985	N	N	NA	intronic	.	AKNA	ENSG00000106948
rs546092935	chr15:45015940	0.16767	N	N	NA	intergenic	.	.	.
rs535817539	chr8:131013179	0.03674	N	chr8:130572110	NA	intergenic	.	.	.
rs189789407	chr17:54987333	0.21244	N	chr17:55463857	6	intronic	.	TRIM25	ENSG00000121060
rs547752564	chr1:198654131	0.12357	N	chr1:199000727	NA	intronic	.	PTPRC	ENSG00000081237
rs182552721	chr6:35998778	-0.15749	N	chr6:36353934	5	intronic	.	MAPK14	ENSG00000112062
rs369925059	chr5:39257759	-0.18283	N	N	4	intronic	.	FYB	ENSG00000082074
rs143207568	chr17:8802866	-0.03886	N	chr17:8784361	4	intronic	.	PIK3R5	ENSG00000141506
rs139002428	chr9:139926741	0.18413	N	chr9:139934107	3a	UTR5	.	FUT7	ENSG00000180549
rs557830584	chr19:907246	0.05612	N	chr19:836144	NA	intronic	.	R3HDM4	ENSG00000198858
rs566007632	chr22:22292287	0.14558	N	chr22:21982249	NA	intronic	.	PPM1F	ENSG00000100034
rs80049825	chr8:131025015	-0.13145	N	chr8:130572110	5	intergenic	.	.	.
rs568949672	chr17:28051524	0.14228	N	chr17:28059970	NA	intronic	.	SSH2	ENSG00000141298
rs536182448	chr6:42900545	0.09524	N	chr6:42510602	NA	intronic	.	CNPY3	ENSG00000137161
rs542922822	chr21:42739469	-0.13389	N	N	NA	intronic	.	MX2	ENSG00000183486
rs530624715	chr17:4389396	-0.11872	N	chr17:4755424	NA	intronic	.	SPNS3	ENSG00000182557
rs9274457	chr6:32633392	0.07785	N	N	4	intronic	.	HLA-DQB1	ENSG00000179344
rs149455119	chr2:143895090	-0.18826	N	chr2:144328534	7	intronic	.	ARHGAP15	ENSG00000075884
rs535073847	chr19:18508436	-0.20496	N	chr19:18398030	NA	upstream	.	.	.
rs190574806	chr2:68999718	-0.01322	N	chr2:68615546	5	intronic	.	ARHGAP25	ENSG00000163219
rs533245948	chr17:73380610	-0.09843	N	chr17:73822598	NA	intronic	.	GRB2	ENSG00000177885
rs184662493	chr7:50360630	-0.05732	N	chr7:50313352	5	intronic	.	IKZF1	ENSG00000185811
rs374717106	chr13:46733500	-0.16313	N	N	5	intronic	.	LCP1	ENSG00000136167
rs187192494	chr19:17861061	-0.10585	N	chr19:17650608	4	intronic	.	FCHO1	ENSG00000130475
rs201526491	chr17:76120282	0.07661	N	chr17:76257892	4	intronic	.	TMC6	ENSG00000141524
rs565526842	chr6:74160671	-0.19981	N	N	NA	intronic	.	MB21D1	ENSG00000164430
rs202194568	chr1:45196491	0.10081	N	N	4	intergenic	.	.	.
rs538435037	chr19:909002	-0.08046	N	chr19:836144	NA	intronic	.	R3HDM4	ENSG00000198858
rs9983621	chr21:46349702	0.14228	N	N	4	upstream;downstream	.	.	.
rs187039348	chr17:25961626	-0.03059	N	chr17:25848196	3a	intronic	.	LGALS9	ENSG00000168961
rs573986474	chr9:92139968	-0.05308	N	N	NA	intergenic	.	.	.
rs76274920	chr21:46341305	0.07785	N	N	5	ncRNA_intronic	.	ITGB2	ENSG00000160255
rs186646829	chr4:2800216	0.1149	N	chr4:3148276	2b	intronic	.	SH3BP2	ENSG00000087266
rs539140959	chr6:32159944	-0.04142	N	N	NA	exonic	synonymous	GPSM3	ENSG00000213654
rs527604261	chr3:46248015	-0.2238	N	chr3:46418689	NA	intronic	.	CCR1	ENSG00000163823
rs183747187	chr10:45875791	-0.14573	N	chr10:45915941	4	intronic	.	ALOX5	ENSG00000012779
rs114716255	chr4:100742516	-0.05308	N	N	4	intronic	.	DAPP1	ENSG00000070190
rs533618130	chr11:72527136	0.31506	N	chr11:72943483	NA	intronic	.	ATG16L2	ENSG00000168010
rs563151368	chr8:130901975	-0.21272	N	chr8:130572110	NA	intronic	.	FAM49B	ENSG00000153310
rs188609640	chr2:233963724	0.12262	N	chr2:234115629	5	intronic	.	.	.
rs565486931	chr9:117692007	0.10324	N	chr9:117696336	NA	intronic	.	TNFSF8	ENSG00000106952
rs559104346	chr22:17594575	-0.11242	N	chr22:17906176	NA	UTR3	.	IL17RA	ENSG00000177663
rs554921696	chr16:50714561	0.12262	N	chr16:50663477	NA	intronic	.	SNX20	ENSG00000167208
rs3738908	chr2:113940207	0.02874	N	chr2:113712407	5	exonic	synonymous	PSD4	ENSG00000125637
rs549392510	chr21:34578502	-0.06361	N	chr21:34439889	NA	intergenic	.	.	.
rs143538951	chr17:29136974	0.12262	N	N	5	intronic	.	CRLF3	ENSG00000176390
rs533775157	chr19:17958438	0.07785	N	chr19:18398030	NA	intronic	.	JAK3	ENSG00000105639
rs184768547	chr8:21764935	-0.09276	N	chr8:21710741	6	intergenic	.	.	.
rs545000593	chr3:46247629	-0.2238	N	chr3:46418689	NA	intronic	.	CCR1	ENSG00000163823
rs571733109	chr7:98978059	0.23784	N	chr7:99036920	NA	intronic	.	ARPC1B	ENSG00000130429
rs116494108	chr22:37699476	0.14801	N	chr22:37258986	5	intronic	.	CYTH4	ENSG00000100055
rs138155767	chr6:31556601	0.08151	N	N	6	UTR3	.	LST1	ENSG00000204482
rs76596086	chr11:118071967	-0.19212	N	chr11:118081270	4	intronic	.	AMICA1	ENSG00000160593
rs145842658	chr11:5712654	0.16767	N	N	5	intronic	.	TRIM22	ENSG00000132274
rs77231410	chr12:122066195	0.02874	N	chr12:122254713	4	intronic	.	ORAI1	ENSG00000182500
rs76467743	chr17:76133397	0.35983	N	chr17:76257892	3a	exonic	synonymous	TMC8	ENSG00000167895
rs566838154	chr2:233944465	0.13522	N	chr2:234115629	NA	intronic	.	.	.
rs142950457	chr3:46449751	-0.07402	N	chr3:46418689	5	exonic	nonsynonymous	CCRL2	ENSG00000121797
rs536413458	chr1:198605725	-0.16323	N	chr1:199000727	NA	intergenic	.	.	.
rs144899065	chr19:41861264	-0.08046	N	N	3a	intronic	.	B9D2	ENSG00000123810
rs576577047	chr2:68991628	0.12262	N	chr2:68615546	NA	intronic	.	ARHGAP25	ENSG00000163219
rs187813089	chr2:233940366	0.06985	N	chr2:234115629	3a	intronic	.	.	.
rs186701901	chr11:128601264	0.12262	N	chr11:128562098	4	intronic	.	FLI1	ENSG00000151702
rs41544416	chr6:31238364	0.12262	N	N	3a	intronic	.	HLA-C	ENSG00000204525
rs1060641	chr20:43616154	-0.06708	N	N	7	intronic	.	STK4	ENSG00000101109
rs533920801	chr22:37701463	0.14801	N	chr22:37258986	NA	intronic	.	CYTH4	ENSG00000100055
rs536065545	chr20:47325751	-0.04015	N	chr20:47384301	NA	intronic	.	PREX1	ENSG00000124126
rs74971231	chr2:158299055	-0.07989	N	chr2:158520905	4	intronic	.	CYTIP	ENSG00000115165
rs577003335	chr19:51634768	-0.12384	N	chr19:52128795	NA	intronic	.	SIGLEC9	ENSG00000129450
rs139196239	chr11:48005666	-0.04529	N	chr11:47888036	5	intronic	.	PTPRJ	ENSG00000149177
rs533069986	chr16:50306436	0.21244	N	chr16:50160737	NA	intronic	.	ADCY7	ENSG00000121281
rs187152938	chr5:39201168	-0.10466	N	N	6	intronic	.	FYB	ENSG00000082074
rs187152930	chr8:130900109	-0.01218	N	chr8:130572110	5	intronic	.	FAM49B	ENSG00000153310
rs587613507	chr1:151042170	0.13428	N	chr1:150595537	NA	upstream	.	.	.
rs528427630	chr5:131819975	0.05792	N	chr5:131705458	NA	intronic	.	IRF1	ENSG00000125347
rs547520744	chr11:67042759	0.0863	N	chr11:66855593	NA	intronic	.	ADRBK1	ENSG00000173020
rs12444174	chr16:4464957	0.09524	N	chr16:4476089	4	intronic	.	CORO7	ENSG00000262246
rs529289690	chr22:50623326	-0.21662	N	chr22:50628937	NA	intergenic	.	.	.
rs535460132	chr8:134069932	0.06985	N	chr8:134103953	NA	intronic	.	SLA	ENSG00000155926
rs566592219	chr19:6774544	0.09815	N	chr19:6671369	NA	intronic	.	VAV1	ENSG00000141968
rs182897785	chr21:46338029	-0.03757	N	N	4	intronic	.	ITGB2	ENSG00000160255
rs140741796	chr9:139925381	0.18413	N	chr9:139934107	4	exonic	synonymous	FUT7	ENSG00000180549
rs535869770	chr7:138795540	0.16767	N	chr7:138735512	NA	intergenic	.	.	.
rs189410158	chr1:111416615	0.03118	N	chr1:111348029	3a	intronic	.	CD53	ENSG00000143119
rs141135461	chr21:15916715	0.003	N	chr21:16371102	5	intronic	.	SAMSN1	ENSG00000155307
rs145190823	chr17:42422300	-0.09099	N	chr17:41926126	2b	upstream	.	.	.
rs184597690	chr9:95820122	-0.15961	N	chr9:95684697	5	upstream	.	.	.
rs569235985	chr16:81864475	-0.19644	N	chr16:81604251	NA	intronic	.	PLCG2	ENSG00000197943
rs571645977	chr17:73398331	-0.05433	N	chr17:73822598	NA	intronic	.	GRB2	ENSG00000177885
rs11895938	chr2:68619082	-0.15487	N	chr2:68615546	4	intronic	.	PLEK	ENSG00000115956
rs567166187	chr19:8636636	0.07785	N	N	NA	intronic	.	MYO1F	ENSG00000142347
rs556055336	chr3:52282165	-0.09034	N	N	NA	intronic	.	PPM1M	ENSG00000164088
rs201226697	chr1:202127273	-0.05433	N	N	5	exonic	synonymous	PTPN7	ENSG00000143851
rs537340051	chr1:9743116	-0.00831	N	chr1:9713500	NA	ncRNA_intronic	.	PIK3CD	ENSG00000171608
rs144928319	chr19:1028297	0.16767	N	chr19:836144	2b	intronic	.	CNN2	ENSG00000064666
rs62504370	chr8:38795647	-0.19	N	chr8:38804069	4	intronic	.	PLEKHA2	ENSG00000169499
rs374385753	chr1:111419816	0.07661	N	chr1:111348029	3a	intronic	.	CD53	ENSG00000143119
rs184973843	chr8:27218876	0.03674	N	chr8:27208126	7	intronic	.	PTK2B	ENSG00000120899
rs112387035	chr4:185345994	-0.02298	N	N	6	intronic	.	IRF2	ENSG00000168310
rs148168033	chr4:154446211	-0.17622	N	N	4	intronic	.	KIAA0922	ENSG00000121210
rs377385821	chr12:104851499	0.06294	N	N	4	intronic	.	CHST11	ENSG00000171310
rs78265273	chr11:118189494	-0.12473	N	chr11:118639653	5	intergenic	.	.	.
rs115779707	chr22:39148311	-0.21983	N	chr22:39552075	4	intronic	.	SUN2	ENSG00000100242
rs192333790	chr22:17717976	-0.08713	N	chr22:17906176	2b	intergenic	.	.	.
rs560325867	chr17:72474094	-0.12146	N	chr17:72695211	NA	intronic	.	CD300A	ENSG00000167851
rs375240911	chr17:80415192	-0.04178	N	N	2b	upstream	.	.	.
rs564709260	chr19:7722898	-0.08362	N	chr19:7415064	NA	intergenic	.	.	.
rs539609409	chr16:30486685	0.12262	N	chr16:30471109	NA	exonic	nonsynonymous	ITGAL	ENSG00000005844
rs587687454	chr3:50286046	0.13428	N	chr3:50160109	NA	intronic	.	GNAI2	ENSG00000114353
rs554777349	chr19:6804300	0.05731	N	chr19:6671369	NA	intronic	.	VAV1	ENSG00000141968
rs576125096	chr22:50632654	-0.21866	N	chr22:50628937	NA	intronic	.	TRABD	ENSG00000170638
rs570535577	chr6:32823353	0.16767	N	N	NA	intronic	.	PSMB9	ENSG00000240065
rs6924192	chr6:24998141	-0.15467	N	N	7	intronic	.	.	.
rs644571	chr11:128592032	0.12262	N	chr11:128562098	7	intronic	.	FLI1	ENSG00000151702
rs565056974	chr1:167642608	-0.14787	N	chr1:167600842	NA	intronic	.	RCSD1	ENSG00000198771
rs6684888	chr1:235116453	0.31506	N	chr1:234879890	2c	intergenic	.	.	.
rs537548982	chr16:28936611	-0.05195	N	N	NA	upstream	.	RABEP2	ENSG00000177548
rs185826303	chr1:12238780	0.21244	N	chr1:12246175	4	intronic	.	TNFRSF1B	ENSG00000028137
rs181588257	chr5:171553519	-0.11445	N	chr5:171931939	6	intronic	.	STK10	ENSG00000072786
rs539559146	chr6:24924038	0.05792	N	N	NA	intronic	.	FAM65B	ENSG00000111913
rs73884202	chr22:37685916	-0.08168	N	chr22:37258986	5	intronic	.	CYTH4	ENSG00000100055
rs541822917	chr5:171536767	0.13428	N	chr5:171931939	NA	intronic	.	STK10	ENSG00000072786
rs74400741	chr3:50265420	0.08951	N	chr3:50160109	4	intronic	.	GNAI2	ENSG00000114353
rs190147391	chr2:68972568	0.12262	N	chr2:68615546	2b	intronic	.	ARHGAP25	ENSG00000163219
rs537452662	chr19:15574028	-0.10209	N	N	NA	intronic	.	RASAL3	ENSG00000105122
rs199602081	chr17:56357057	-0.07423	N	chr17:56385573	4	intronic	.	MPO	ENSG00000005381
rs562043205	chr14:91845680	0.15967	N	N	NA	intronic	.	CCDC88C	ENSG00000015133
rs191536392	chr9:93589403	-0.17511	N	chr9:93926650	4	intronic	.	SYK	ENSG00000165025
rs375583421	chr19:8567539	-0.12756	N	N	5	upstream	.	.	.
rs532530594	chr19:2266868	-0.15749	N	chr19:2127272	NA	intergenic	.	.	.
rs542677875	chr10:73508688	0.18413	N	chr10:73520632	NA	UTR3	.	CDH23	ENSG00000107736
rs115431504	chr5:39275854	0.0011	N	N	6	intergenic	.	.	.
rs75840138	chr22:22298583	-0.06144	N	chr22:21982249	3a	intronic	.	PPM1F	ENSG00000100034
rs4788890	chr17:73389446	-0.1071	Y	chr17:73822598	2b	intronic	.	GRB2	ENSG00000177885
rs4788891	chr17:73391145	-0.1071	Y	chr17:73822598	3a	intronic	.	GRB2	ENSG00000177885
rs4788892	chr17:73391277	-0.1071	Y	chr17:73822598	4	intronic	.	GRB2	ENSG00000177885
rs549140217	chr2:175443735	-0.21834	N	N	NA	intronic	.	WIPF1	ENSG00000115935
rs570588970	chr1:207097042	-0.12473	N	chr1:206968955	NA	intergenic	.	.	.
rs192684891	chr11:48023430	-0.04529	N	chr11:47888036	3a	intronic	.	PTPRJ	ENSG00000149177
rs548580450	chr19:41855669	0.01708	N	N	NA	intronic	.	TGFB1	ENSG00000105329
rs1715431	chr11:118088232	0.12357	N	chr11:118081270	5	intronic	.	AMICA1	ENSG00000160593
rs1715430	chr11:118087956	0.12357	N	chr11:118081270	3a	intronic	.	AMICA1	ENSG00000160593
rs1715433	chr11:118089654	-0.09719	N	chr11:118081270	6	intronic	.	AMICA1	ENSG00000160593
rs1715432	chr11:118088632	0.02333	N	chr11:118081270	7	intronic	.	AMICA1	ENSG00000160593
rs1715435	chr11:118093564	-0.03259	N	chr11:118081270	7	intronic	.	AMICA1	ENSG00000160593
rs1715434	chr11:118092383	0.16834	N	chr11:118081270	3a	intronic	.	AMICA1	ENSG00000160593
rs11821786	chr11:321283	-0.12983	N	chr11:307961	5	upstream	.	.	.
rs1715436	chr11:118096073	0.10324	N	chr11:118081270	5	upstream	.	.	.
rs186876147	chr10:26738856	-0.18565	N	chr10:26741174	5	intronic	.	APBB1IP	ENSG00000077420
rs147653782	chr8:131022120	-0.14311	N	chr8:130572110	5	intergenic	.	.	.
rs142491119	chr17:80195791	-0.19894	N	N	2b	intronic	.	SLC16A3	ENSG00000141526
rs533243065	chr17:8864883	-0.03757	N	chr17:8784361	NA	intronic	.	PIK3R5	ENSG00000141506
rs533458812	chr1:28195333	0.16767	N	chr1:28216736	NA	intergenic	.	.	.
rs79975603	chr2:101925588	0.07542	N	chr2:102315933	4	upstream	.	.	.
rs554199128	chr8:131014904	0.03674	N	chr8:130572110	NA	intergenic	.	.	.
rs60802800	chr3:196361543	0.25063	N	chr3:196501413	4	intergenic	.	.	.
rs553184172	chr1:40867988	-0.09909	N	chr1:41356780	NA	intronic	.	SMAP2	ENSG00000084070
rs180993215	chr2:68995921	0.12262	N	chr2:68615546	4	intronic	.	ARHGAP25	ENSG00000163219
rs199712697	chr1:202128618	0.2289	N	N	4	exonic	synonymous	PTPN7	ENSG00000143851
rs558960756	chr9:130532263	0.12262	N	chr9:130764955	NA	intronic	.	SH2D3C	ENSG00000095370
rs569789214	chr11:67171294	0.17134	N	chr11:66855593	NA	upstream	.	.	.
rs559507530	chr16:81868139	-0.22014	N	chr16:81604251	NA	intronic	.	PLCG2	ENSG00000197943
rs564876218	chr19:41853804	-0.09683	N	N	NA	intronic	.	TGFB1	ENSG00000105329
rs202195060	chr22:37699323	0.14801	N	chr22:37258986	5	exonic	synonymous	CYTH4	ENSG00000100055
rs186940737	chr16:67968194	0.30196	N	chr16:68138091	2b	downstream	.	.	.
rs73258469	chr20:47394457	0.21244	N	chr20:47384301	6	intronic	.	PREX1	ENSG00000124126
rs574629461	chr8:38795904	-0.08738	N	chr8:38804069	NA	intronic	.	PLEKHA2	ENSG00000169499
rs564884869	chr10:73509604	0.05612	N	chr10:73520632	NA	UTR3	.	CDH23	ENSG00000107736
rs530107094	chr5:43042696	0.11342	N	N	NA	ncRNA_exonic	.	ANXA2R	ENSG00000177721
rs139024575	chr16:30199081	0.15073	N	chr16:30471109	4	exonic	synonymous	CORO1A	ENSG00000102879
rs529973176	chr3:183245082	-0.08184	N	chr3:183730295	NA	intronic	.	KLHL6	ENSG00000172578
rs554430271	chr10:129861122	0.07785	N	N	NA	intronic	.	PTPRE	ENSG00000132334
rs542614890	chr6:42901467	0.09524	N	chr6:42510602	NA	intronic	.	CNPY3	ENSG00000137161
rs147281768	chr19:41808816	0.14801	N	N	4	exonic	nonsynonymous	HNRNPUL1	ENSG00000105323
rs570281546	chr7:73635011	-0.19154	N	N	NA	intronic	.	LAT2	ENSG00000086730
rs141238562	chr7:43689285	-0.04657	N	N	4	intronic	.	COA1	ENSG00000106603
rs555136742	chr19:17960498	-0.08362	N	chr19:18398030	NA	intergenic	.	.	.
rs531822423	chr5:1490236	0.08331	N	chr5:1313242	NA	intronic	.	LPCAT1	ENSG00000153395
rs117145054	chr9:92056669	-0.10258	N	chr9:91593290	5	intronic	.	SEMA4D	ENSG00000187764
rs572344376	chr6:26195911	-0.17477	N	N	NA	intergenic	.	.	.
rs558818238	chr3:196350796	-0.03821	N	chr3:196501413	NA	intergenic	.	.	.
rs566029540	chr19:14144274	-0.2167	N	chr19:14499477	NA	intronic	.	IL27RA	ENSG00000104998
rs563822006	chr1:31235541	-0.11703	N	chr1:31231680	NA	intergenic	.	.	.
rs4610160	chr22:37616637	-0.21456	N	chr22:37258986	5	intergenic	.	.	.
rs542393512	chr9:117720861	0.08406	N	chr9:117696336	NA	intergenic	.	.	.
rs184511946	chr19:10490046	-0.01583	N	chr19:10666450	6	intronic	.	TYK2	ENSG00000105397
rs74843667	chr11:118077619	-0.05823	N	chr11:118081270	5	intronic	.	AMICA1	ENSG00000160593
rs76683715	chr6:137554839	-0.15399	N	chr6:137082948	5	intergenic	.	.	.
rs147596750	chr9:117127610	0.21244	N	N	6	intronic	.	AKNA	ENSG00000106948
rs375679120	chr9:77706032	-0.04632	N	N	7	intronic	.	OSTF1	ENSG00000134996
rs533539770	chr17:76137646	0.35983	N	chr17:76257892	NA	UTR3	.	TMC8	ENSG00000167895
rs200134934	chr19:41848038	0.01708	N	N	5	intronic	.	TGFB1	ENSG00000105329
rs535336028	chr19:18230630	0.06036	N	chr19:18398030	NA	intronic	.	MAST3	ENSG00000099308
rs566907864	chr1:11808800	-0.1146	N	chr1:12246175	NA	intronic	.	AGTRAP	ENSG00000177674
rs568155621	chr17:76386898	-0.0101	N	chr17:76257892	NA	intronic	.	PGS1	ENSG00000087157
rs554071938	chr5:171580073	0.18705	N	chr5:171931939	NA	intronic	.	STK10	ENSG00000072786
rs544285595	chr1:161185824	-0.08683	N	chr1:161620089	NA	intronic	.	FCER1G	ENSG00000158869
rs542204457	chr17:73338600	-0.01603	N	chr17:73822598	NA	intronic	.	GRB2	ENSG00000177885
rs562345759	chr17:76136767	0.31506	N	chr17:76257892	NA	intronic	.	TMC8	ENSG00000167895
rs570043514	chr19:10490633	0.08951	N	chr19:10666450	NA	intronic	.	TYK2	ENSG00000105397
rs563392878	chr2:233972762	-0.20081	N	chr2:234115629	NA	intronic	.	.	.
rs528947550	chr11:128596740	0.06376	N	chr11:128562098	NA	intronic	.	FLI1	ENSG00000151702
rs532157122	chr11:104904639	0.07785	N	N	NA	intronic	.	CASP1	ENSG00000137752
rs149614896	chr19:39819316	0.02238	N	chr19:39942569	5	intronic	.	GMFG	ENSG00000130755
rs114556989	chr11:73097552	0.15967	N	chr11:72943483	2b	intronic	.	RELT	ENSG00000054967
rs6900458	chr6:31241207	0.07785	N	N	3a	intergenic	.	.	.
rs146343606	chr18:2658195	0.1149	N	N	3a	intronic	.	SMCHD1	ENSG00000101596
rs180797341	chr11:2319668	0.18705	N	chr11:2320013	5	intronic	.	C11orf21	ENSG00000110665
rs547062337	chr16:29756630	-0.04219	N	chr16:30082508	NA	intronic	.	C16orf54	ENSG00000185905
rs572235048	chr19:48749260	0.07661	N	chr19:49127490	NA	intronic	.	CARD8	ENSG00000105483
rs546763436	chr2:231284109	-0.2154	N	chr2:231161026	NA	intronic	.	SP100	ENSG00000067066
rs79187099	chr16:57080403	0.06009	N	chr16:57061189	5	intronic	.	NLRC5	ENSG00000140853
rs572085199	chr17:74487238	0.07785	N	chr17:74710128	NA	intronic	.	RHBDF2	ENSG00000129667
rs67651814	chr20:43598154	-0.02093	Y	N	4	intronic	.	STK4	ENSG00000101109
rs545415644	chr11:64642046	-0.15765	N	N	NA	intronic	.	EHD1	ENSG00000110047
rs545147067	chr6:36001614	-0.1807	N	chr6:36353934	NA	intronic	.	MAPK14	ENSG00000112062
rs567359393	chr12:10282844	0.0787	N	chr12:9899050	NA	UTR5	.	.	.
rs374318641	chr7:100452018	-0.22128	N	chr7:100278657	5	intronic	.	SLC12A9	ENSG00000146828
rs559258859	chr11:48021944	-0.05722	N	chr11:47888036	NA	intronic	.	PTPRJ	ENSG00000149177
rs565457804	chr5:43042504	0.11342	N	N	NA	ncRNA_exonic	.	ANXA2R	ENSG00000177721
rs78927954	chr1:202132155	0.03674	N	N	4	intergenic	.	.	.
rs567250561	chr19:8565470	-0.08789	N	N	NA	intronic	.	PRAM1	ENSG00000133246
rs541262236	chr4:2814417	0.26229	N	chr4:3148276	NA	intronic	.	SH3BP2	ENSG00000087266
rs556428365	chr12:109015470	0.08151	N	chr12:108721636	NA	downstream	.	.	.
rs11823413	chr11:64619815	-0.00831	N	N	3a	downstream	.	EHD1	ENSG00000110047
rs561848798	chr1:160673081	-0.1685	N	chr1:161168189	NA	intronic	.	CD48	ENSG00000117091
rs572719971	chr9:92042626	-0.04981	N	chr9:91593290	NA	intronic	.	SEMA4D	ENSG00000187764
rs111439430	chr14:91826754	0.15967	N	N	5	intronic	.	CCDC88C	ENSG00000015133
rs572719975	chr9:77755916	-0.17851	N	N	NA	intronic	.	OSTF1	ENSG00000134996
rs371953104	chr19:42712214	-0.08316	N	chr19:42767593	2b	intronic	.	DEDD2	ENSG00000160570
rs576288298	chr8:134070837	0.06985	N	chr8:134103953	NA	intronic	.	SLA	ENSG00000155926
rs551282988	chr12:57883051	-0.21564	N	chr12:57493727	NA	exonic	nonsynonymous	MARS	ENSG00000166986
rs61764585	chr17:73401881	-0.1748	N	chr17:73822598	4	upstream	.	.	.
rs544276228	chr3:47017942	0.31506	N	chr3:47184055	NA	intronic	.	CCDC12	ENSG00000160799
rs144561415	chr2:182327251	-0.16286	N	chr2:182323665	5	intronic	.	ITGA4	ENSG00000115232
rs138904480	chr19:39824144	0.12262	N	chr19:39942569	6	intronic	.	GMFG	ENSG00000130755
rs532987328	chr17:73367906	-0.17715	N	chr17:73822598	NA	intronic	.	GRB2	ENSG00000177885
rs538115319	chr8:27224497	0.08151	N	chr8:27208126	NA	intronic	.	PTK2B	ENSG00000120899
rs191787641	chr19:35495994	-0.04015	N	N	5	intronic	.	GRAMD1A	ENSG00000089351
rs187648486	chr14:93141688	0.20734	N	chr14:93103729	3a	intronic	.	RIN3	ENSG00000100599
rs138777256	chr3:32464833	0.16767	N	N	5	intronic	.	CMTM7	ENSG00000153551
rs191224614	chr14:93124300	0.21244	N	chr14:93103729	4	intronic	.	RIN3	ENSG00000100599
rs372104577	chr1:1710549	0.10908	N	N	2b	intronic	.	NADK	ENSG00000008130
rs576520553	chr10:6110514	-0.18917	N	chr10:6101129	NA	intergenic	.	.	.
rs548910352	chr17:8846808	-0.03757	N	chr17:8784361	NA	intronic	.	PIK3R5	ENSG00000141506
rs537351751	chr21:34640633	-0.09034	N	chr21:34439889	NA	intronic	.	IL10RB	ENSG00000243646
rs138976576	chr11:6640618	-0.17504	N	N	4	exonic	nonsynonymous	TPP1	ENSG00000166340
rs190362019	chr17:81006895	-0.18917	N	chr17:81084522	2b	intronic	.	B3GNTL1	ENSG00000175711
rs572082610	chr11:118089418	-0.0921	N	chr11:118081270	NA	intronic	.	AMICA1	ENSG00000160593
rs41368744	chr2:202054674	-0.0481	N	chr2:202112471	7	intronic	.	CASP10	ENSG00000003400
rs577928291	chr14:92995791	-0.17395	N	chr14:93103729	NA	intronic	.	RIN3	ENSG00000100599
rs564290607	chr4:1726681	-0.08316	N	chr4:1392789	NA	intronic	.	TACC3	ENSG00000013810
rs147626211	chr5:39216036	-0.12835	N	N	5	intronic	.	FYB	ENSG00000082074
rs559667999	chr16:28154929	0.08151	N	chr16:28131510	NA	intronic	.	XPO6	ENSG00000169180
rs574083022	chr15:75502125	-0.03257	N	chr15:75361539	NA	intronic	.	C15orf39	ENSG00000167173
rs560727068	chr9:117141042	0.21244	N	N	NA	intronic	.	AKNA	ENSG00000106948
rs74416581	chr14:91859758	-0.04463	N	N	5	intronic	.	CCDC88C	ENSG00000015133
rs528135748	chr4:1727381	-0.08316	N	chr4:1392789	NA	intronic	.	TACC3	ENSG00000013810
rs191952809	chr7:50349094	0.1986	N	chr7:50313352	5	intronic	.	IKZF1	ENSG00000185811
rs189815739	chr3:46449668	-0.07402	N	chr3:46418689	5	exonic	nonsynonymous	CCRL2	ENSG00000121797
rs71413165	chr2:69034258	0.12262	N	chr2:68615546	6	intronic	.	ARHGAP25	ENSG00000163219
rs571651198	chr16:88768194	0.21244	N	chr16:88518569	NA	intronic	.	RNF166	ENSG00000158717
rs71413160	chr2:68980738	0.12262	N	chr2:68615546	5	intronic	.	ARHGAP25	ENSG00000163219
rs117874652	chr13:46744296	0.2289	N	N	3a	intronic	.	LCP1	ENSG00000136167
rs543662363	chr5:171536603	0.13428	N	chr5:171931939	NA	intronic	.	STK10	ENSG00000072786
rs73390104	chr12:105079958	0.05943	N	N	4	intronic	.	CHST11	ENSG00000171310
rs558717921	chr6:42014179	-0.18241	N	chr6:42037348	NA	intronic	.	CCND3	ENSG00000112576
rs555030935	chr1:209924361	-0.02769	N	chr1:209942435	NA	intergenic	.	.	.
rs73390103	chr12:105077854	0.05943	N	N	5	intronic	.	CHST11	ENSG00000171310
rs550072835	chr16:74731900	0.08681	N	chr16:75017513	NA	intronic	.	MLKL	ENSG00000168404
rs564972597	chr19:51634384	-0.12384	N	chr19:52128795	NA	intronic	.	SIGLEC9	ENSG00000129450
rs373767017	chr17:74495335	0.18705	N	chr17:74710128	4	intronic	.	RHBDF2	ENSG00000129667
rs547779050	chr11:48076178	0.00748	N	chr11:47888036	NA	intronic	.	PTPRJ	ENSG00000149177
rs550585533	chr1:27953206	0.03882	N	chr1:28216736	NA	intronic	.	FGR	ENSG00000000938
rs576649864	chr20:47375876	0.1149	N	chr20:47384301	NA	intronic	.	PREX1	ENSG00000124126
rs116153571	chr1:202126206	-0.19867	N	N	5	intronic	.	PTPN7	ENSG00000143851
rs527265745	chr20:43601699	-0.00748	N	N	NA	intronic	.	STK4	ENSG00000101109
rs545655106	chr11:118887349	-0.09539	N	chr11:118747576	NA	intronic	.	RPS25	ENSG00000118181
rs192682800	chr2:113942737	0.01681	N	chr2:113712407	5	intronic	.	PSD4	ENSG00000125637
rs198688	chr2:158270960	0.01217	N	chr2:158520905	4	downstream	.	.	.
rs543852013	chr6:27870276	-0.01834	N	N	NA	intergenic	.	.	.
rs184506094	chr22:44578076	0.27001	N	chr22:44330031	2a	intronic	.	PARVG	ENSG00000138964
rs138102375	chr19:35502217	0.19835	N	N	2b	intronic	.	GRAMD1A	ENSG00000089351
rs560227782	chr15:77295828	0.16767	N	chr15:77313571	NA	intronic	.	PSTPIP1	ENSG00000140368
rs553483811	chr17:43309187	0.15967	N	chr17:43488792	NA	intronic	.	FMNL1	ENSG00000184922
rs6598908	chr1:28193406	-0.21496	N	chr1:28216736	7	intergenic	.	.	.
rs59568284	chr17:73310264	-0.13034	N	chr17:73801154	2b	intergenic	.	.	.
rs541561623	chr22:37258988	-0.01414	N	chr22:37258986	NA	intronic	.	NCF4	ENSG00000100365
rs76363175	chr16:21638697	-0.01341	N	N	4	intronic	.	METTL9	ENSG00000197006
rs567807578	chr11:64621935	-0.00831	N	N	NA	exonic	nonsynonymous	EHD1	ENSG00000110047
rs532545857	chr14:101587287	-0.1051	N	chr14:101182470	NA	intergenic	.	.	.
rs575916634	chr1:26605704	0.30706	N	chr1:27100243	NA	upstream;downstream	.	SH3BGRL3	ENSG00000142669
rs193233171	chr3:53197015	0.13428	N	chr3:52873984	4	intronic	.	PRKCD	ENSG00000163932
rs191350943	chr2:68959840	0.22524	N	chr2:68615546	3a	intergenic	.	.	.
rs529448296	chr19:45250501	0.0062	N	chr19:45149235	NA	intergenic	.	.	.
rs573161901	chr1:26881581	-0.08678	N	chr1:27100243	NA	intronic	.	RPS6KA1	ENSG00000117676
rs537809129	chr16:57103469	-0.09786	N	chr16:57061189	NA	intronic	.	NLRC5	ENSG00000140853
rs577757572	chr14:88473417	-0.15374	N	chr14:88472595	NA	intronic	.	GPR65	ENSG00000140030
rs575030439	chr5:39196493	0.03184	N	N	NA	intronic	.	FYB	ENSG00000082074
rs574194944	chr19:17961330	-0.08362	N	chr19:18398030	NA	intergenic	.	.	.
rs139441899	chr16:88770523	0.26229	N	chr16:88518569	4	intronic	.	RNF166	ENSG00000158717
rs138185101	chr1:40856678	0.08151	N	chr1:40406715	5	intronic	.	SMAP2	ENSG00000084070
rs528525146	chr5:50041458	-0.03146	N	chr5:49958363	NA	intronic	.	PARP8	ENSG00000151883
rs545338935	chr4:84006996	-0.18259	N	chr4:83903895	NA	intergenic	.	.	.
rs558932899	chr8:38795299	-0.19	N	chr8:38804069	NA	intronic	.	PLEKHA2	ENSG00000169499
rs11776189	chr8:96036741	-0.14016	Y	chr8:95960511	2b	upstream	.	.	.
rs138157086	chr6:31164624	0.01135	N	N	3a	upstream	.	.	.
rs551291644	chr17:28043576	-0.1146	N	chr17:28059970	NA	intronic	.	SSH2	ENSG00000141298
rs941917	chr14:91821593	-0.12951	N	N	4	intronic	.	CCDC88C	ENSG00000015133
rs577243525	chr1:161509795	-0.01919	N	chr1:161620089	NA	intergenic	.	.	.
rs190456305	chr5:39214841	-0.19305	N	N	7	intronic	.	FYB	ENSG00000082074
rs558934076	chr4:154443975	-0.11885	N	N	NA	intronic	.	KIAA0922	ENSG00000121210
rs575585982	chr11:73098548	0.30706	N	chr11:72943483	NA	intronic	.	RELT	ENSG00000054967
rs556043652	chr7:73630789	-0.0862	N	N	NA	intronic	.	LAT2	ENSG00000086730
rs183413202	chr14:77502912	-0.18241	N	chr14:77939965	2c	intergenic	.	.	.
rs559216595	chr19:6868408	-0.17794	N	chr19:6671369	NA	intergenic	.	.	.
rs192499907	chr21:46969255	-0.11943	N	N	2b	intergenic	.	.	.
rs151028516	chr21:34776663	-0.0763	N	chr21:34439889	4	intronic	.	IFNGR2	ENSG00000159128
rs561924948	chr3:107851469	-0.21456	N	chr3:107381651	NA	ncRNA_intronic	.	.	.
rs529703636	chr14:91838060	0.15967	N	N	NA	intronic	.	CCDC88C	ENSG00000015133
rs553676525	chr7:104586268	0.14228	N	N	NA	intergenic	.	.	.
rs569181483	chr16:84648930	-0.08431	N	chr16:84581684	NA	intronic	.	COTL1	ENSG00000103187
rs140482083	chr2:158268980	-0.19407	N	chr2:158520905	6	intergenic	.	.	.
rs531080187	chr7:142247055	-0.16291	N	N	NA	intergenic	.	.	.
rs61764588	chr17:73401525	-0.18741	N	chr17:73822598	4	intronic	.	GRB2	ENSG00000177885
rs61764589	chr17:73401002	-0.15253	N	chr17:73822598	4	intronic	.	GRB2	ENSG00000177885
rs560028913	chr19:54872391	0.22851	N	N	NA	intronic	.	LAIR1	ENSG00000167613
rs142684587	chr11:64640454	-0.17153	N	N	4	intronic	.	EHD1	ENSG00000110047
rs61764582	chr17:73402850	-0.1432	N	chr17:73822598	4	downstream	.	.	.
rs546034590	chr22:50965861	-0.16555	N	chr22:50628937	NA	intronic	.	TYMP	ENSG00000025708
rs61764581	chr17:73402906	-0.1432	N	chr17:73822598	2b	downstream	.	.	.
rs557402990	chr19:932959	0.09431	N	chr19:836144	NA	intronic	.	ARID3A	ENSG00000116017
rs553337116	chr16:27358747	-0.11474	N	chr16:27356398	NA	intronic	.	IL4R	ENSG00000077238
rs183374357	chr20:47346045	-0.14145	N	chr20:47384301	5	intronic	.	PREX1	ENSG00000124126
rs539163907	chr17:72476711	-0.16811	N	chr17:72695211	NA	intronic	.	CD300A	ENSG00000167851
rs138260156	chr1:40844562	-0.05942	N	chr1:40406715	5	intronic	.	SMAP2	ENSG00000084070
rs144093071	chr6:108145210	-0.08362	N	N	5	intronic	.	SCML4	ENSG00000146285
rs527241367	chr8:131022753	-0.20781	N	chr8:130572110	NA	intergenic	.	.	.
rs564018418	chr12:25206342	-0.08796	N	N	NA	intronic	.	LRMP	ENSG00000118308
rs542295331	chr2:197026770	0.12262	N	chr2:196974333	NA	intronic	.	STK17B	ENSG00000081320
rs545743872	chr12:104861908	0.02383	N	N	NA	intronic	.	CHST11	ENSG00000171310
rs538690736	chr22:39411374	-0.18892	N	chr22:39840130	NA	intronic	.	APOBEC3C	ENSG00000244509
rs564741382	chr10:73534722	-0.02769	N	chr10:73520632	NA	intronic	.	CDH23	ENSG00000107736
rs552412796	chr19:17635080	-0.19454	N	chr19:17650608	NA	intronic	.	FAM129C	ENSG00000167483
rs549659986	chr6:27779533	-0.06504	N	N	NA	intergenic	.	.	.
rs141938617	chr20:47410608	-0.14553	N	chr20:47384301	4	intronic	.	PREX1	ENSG00000124126
rs74124757	chr1:159890017	0.21244	N	chr1:159518892	3a	intronic	.	TAGLN2	ENSG00000158710
rs181376477	chr7:106506464	0.13279	N	chr7:106372219	3a	intronic	.	PIK3CG	ENSG00000105851
rs540921284	chr17:66290295	-0.19981	N	chr17:65975385	NA	intronic	.	ARSG	ENSG00000141337
rs145372194	chr21:45575190	-0.07478	N	chr21:45660835	2a	intergenic	.	.	.
rs578162523	chr12:62650185	-0.07846	N	chr12:62818841	NA	intergenic	.	.	.
rs74463408	chr19:54871664	-0.12384	N	N	5	exonic	nonsynonymous	LAIR1	ENSG00000167613
rs74124759	chr1:159895186	0.12579	N	chr1:159518892	2b	intronic	.	TAGLN2	ENSG00000158710
rs546639759	chr20:47385192	0.15967	N	chr20:47384301	NA	intronic	.	PREX1	ENSG00000124126
rs111776434	chr6:31462212	0.08002	N	N	4	upstream	.	.	.
rs566507979	chr22:17587681	-0.10649	N	chr22:17906176	NA	intronic	.	IL17RA	ENSG00000177663
rs532424392	chr2:202103163	-0.02394	N	chr2:202112471	NA	intronic	.	CASP8	ENSG00000064012
rs368512881	chr8:131006318	0.08151	N	chr8:130572110	3a	intergenic	.	.	.
rs560837129	chr2:175467418	-0.04762	N	N	NA	intronic	.	WIPF1	ENSG00000115935
rs188215071	chr9:139927811	0.18413	N	chr9:139934107	7	intronic	.	C9orf139	ENSG00000180539
rs76141774	chr6:32633341	0.07785	N	N	2b	intronic	.	HLA-DQB1	ENSG00000179344
rs145113082	chr2:231192990	-0.2154	N	chr2:231161026	5	intronic	.	SP140L	ENSG00000185404
rs143179194	chr1:45196742	0.10081	N	N	4	intergenic	.	.	.
rs182477070	chr7:50460560	-0.16656	N	chr7:50313352	5	intronic	.	IKZF1	ENSG00000185811
rs80118889	chr1:206754068	0.21244	N	chr1:206968955	6	intronic	.	RASSF5	ENSG00000136653
rs555292089	chr6:25018079	0.12262	N	N	NA	intronic	.	.	.
rs377282601	chr6:24996305	-0.16385	N	N	6	intronic	.	.	.
rs139987189	chr19:3184306	-0.19	N	chr19:3408665	2b	intergenic	.	.	.
rs527333400	chr6:31704135	-0.20965	N	N	NA	UTR5	.	CLIC1	ENSG00000213719
rs116461917	chr1:160807440	-0.09606	N	chr1:161188893	2a	intronic	.	CD244	ENSG00000122223
rs192493815	chr2:69026544	0.12262	N	chr2:68615546	4	intronic	.	ARHGAP25	ENSG00000163219
rs547230057	chr10:73507802	0.2289	N	chr10:73520632	NA	UTR3	.	CDH23	ENSG00000107736
rs542681101	chr4:40206838	-0.07997	N	N	NA	intronic	.	RHOH	ENSG00000168421
rs541090700	chr13:46736579	-0.12788	N	N	NA	intronic	.	LCP1	ENSG00000136167
rs530409016	chr19:17865281	-0.06109	N	chr19:17650608	NA	intronic	.	FCHO1	ENSG00000130475
rs188938709	chr4:154388946	-0.15187	N	N	4	intronic	.	KIAA0922	ENSG00000121210
rs567691254	chr8:56851037	0.01446	N	chr8:56800362	NA	intronic	.	LYN	ENSG00000254087
rs549994911	chr12:15115976	-0.10585	N	chr12:14622002	NA	intergenic	.	.	.
rs544909929	chr2:69010681	0.12262	N	chr2:68615546	NA	intronic	.	ARHGAP25	ENSG00000163219
rs144900576	chr17:76110500	0.19964	N	chr17:76257892	4	intronic	.	TMC6	ENSG00000141524
rs549697816	chr7:106512878	0.18094	N	chr7:106372219	NA	intronic	.	PIK3CG	ENSG00000105851
rs7755212	chr6:32441408	-0.21695	N	N	1b	intergenic	.	.	.
rs79747301	chr11:48075844	-0.00937	N	chr11:47888036	2b	intronic	.	PTPRJ	ENSG00000149177
rs559813181	chr1:28501631	-0.18646	N	chr1:28216736	NA	intronic	.	PTAFR	ENSG00000169403
rs856592	chr12:105141071	-0.02945	N	N	6	intronic	.	CHST11	ENSG00000171310
rs572159344	chr19:36401275	-0.13567	N	N	NA	intergenic	.	.	.
rs148817360	chr1:26617784	0.21244	N	chr1:27100243	5	intronic	.	UBXN11	ENSG00000158062
rs116519991	chr19:51635766	-0.12384	N	chr19:52128795	4	intronic	.	SIGLEC9	ENSG00000129450
rs147471947	chr11:118089495	-0.09719	N	chr11:118081270	5	intronic	.	AMICA1	ENSG00000160593
rs562469301	chr7:128580208	0.10324	N	chr7:128576086	NA	intronic	.	IRF5	ENSG00000128604
rs144282427	chr20:47385332	0.15967	N	chr20:47384301	6	intronic	.	PREX1	ENSG00000124126
rs554945292	chr11:72534246	-0.00562	N	chr11:72943483	NA	intronic	.	ATG16L2	ENSG00000168010
rs115842885	chr3:47012619	0.15967	N	chr3:47184055	5	intronic	.	CCDC12	ENSG00000160799
rs11714895	chr3:14459931	-0.10544	N	N	5	intronic	.	SLC6A6	ENSG00000131389
rs537112974	chr14:93005542	-0.1496	N	chr14:93103729	NA	intronic	.	RIN3	ENSG00000100599
rs540068609	chr7:50475177	-0.14833	N	chr7:50313352	NA	intergenic	.	.	.
rs530686000	chr6:31462807	0.13279	N	N	NA	intronic	.	.	.
rs141981274	chr4:154449567	-0.01603	N	N	6	intronic	.	KIAA0922	ENSG00000121210
rs543322719	chr20:47414743	0.1149	N	chr20:47384301	NA	intronic	.	PREX1	ENSG00000124126
rs144403911	chr11:128600922	0.12262	N	chr11:128562098	3a	intronic	.	FLI1	ENSG00000151702
rs73534520	chr11:88070894	-0.12755	N	chr11:88077660	4	UTR5	.	CTSC	ENSG00000109861
rs141291089	chr9:92022830	-0.00831	N	chr9:91534339	5	intronic	.	SEMA4D	ENSG00000187764
rs538296521	chr3:183305627	-0.16864	N	chr3:183730295	NA	intergenic	.	.	.
rs145738471	chr13:46755774	-0.12203	N	N	4	intronic	.	LCP1	ENSG00000136167
rs576017863	chr11:128579765	-0.17341	N	chr11:128562098	NA	intronic	.	FLI1	ENSG00000151702
rs2470939	chr7:104581510	-0.05917	N	N	4	intergenic	.	.	.
rs2470938	chr7:104581402	-0.05917	Y	N	4	intergenic	.	.	.
rs112719973	chr15:77306821	0.18028	N	chr15:77313571	2b	intronic	.	PSTPIP1	ENSG00000140368
rs74174929	chr20:43596476	-0.02159	N	N	4	intronic	.	STK4	ENSG00000101109
rs556690448	chr19:6813551	-0.19722	N	chr19:6671369	NA	intronic	.	VAV1	ENSG00000141968
rs144948124	chr14:105532471	0.1197	N	chr14:105637156	2b	upstream	.	.	.
rs114730574	chr16:84642291	0.08151	N	chr16:84581684	7	intronic	.	COTL1	ENSG00000103187
rs116863572	chr11:64125599	-0.17622	N	chr11:63974995	4	downstream	.	.	.
rs539568314	chr2:68590482	-0.19963	N	chr2:68615546	NA	intergenic	.	.	.
rs572153991	chr14:23583262	-0.21776	N	chr14:23755598	NA	intergenic	.	.	.
rs569430846	chr12:32119331	-0.14802	N	chr12:32138924	NA	intronic	.	KIAA1551	ENSG00000174718
rs562172868	chr1:40538579	-0.12548	N	chr1:40406715	NA	UTR3	.	PPT1	ENSG00000131238
rs75106231	chr9:100684374	-0.21832	N	N	4	intronic	.	C9orf156	ENSG00000136932
rs116485144	chr6:32633249	-0.08234	N	N	4	intronic	.	HLA-DQB1	ENSG00000179344
rs558209606	chr7:73634427	-0.19154	N	N	NA	intronic	.	LAT2	ENSG00000086730
rs150161307	chr11:48130017	-0.04529	N	chr11:47888036	5	intronic	.	PTPRJ	ENSG00000149177
rs149892531	chr19:36401335	-0.13567	N	N	7	intergenic	.	.	.
rs199906588	chr19:8557805	-0.0828	N	N	7	intronic	.	PRAM1	ENSG00000133246
rs545871482	chr2:137140301	0.06376	N	chr2:136713108	NA	intergenic	.	.	.
rs141660248	chr6:24953605	0.12262	N	N	5	intronic	.	.	.
rs182417372	chr11:58984613	-0.20778	N	N	2b	intergenic	.	.	.
rs575828674	chr17:28025603	0.01567	N	chr17:28059970	NA	intronic	.	SSH2	ENSG00000141298
rs538457442	chr12:51712914	0.14228	N	chr12:51580171	NA	intronic	.	BIN2	ENSG00000110934
rs556678866	chr5:171558000	0.18195	N	chr5:171931939	NA	intronic	.	STK10	ENSG00000072786
rs550617090	chr5:171597005	-0.04566	N	chr5:171931939	NA	intronic	.	STK10	ENSG00000072786
rs537126193	chr17:73390446	0.02874	N	chr17:73822598	NA	intronic	.	GRB2	ENSG00000177885
rs577477766	chr17:73341195	-0.01603	N	chr17:73822598	NA	intronic	.	GRB2	ENSG00000177885
rs557910945	chr17:80293566	-0.21005	N	N	NA	intergenic	.	.	.
rs566516375	chr4:185376076	-0.02093	N	N	NA	intronic	.	IRF2	ENSG00000168310
rs150459097	chr1:111426046	-0.04715	N	chr1:111348029	6	intronic	.	CD53	ENSG00000143119
rs151071708	chr15:65136030	0.15967	N	chr15:64672002	5	intronic	.	PLEKHO2	ENSG00000241839
rs559045497	chr22:37701522	0.14801	N	chr22:37258986	NA	intronic	.	CYTH4	ENSG00000100055
rs114812026	chr21:46962920	-0.01073	N	N	4	upstream	.	.	.
rs572113863	chr17:73240401	-0.10732	N	chr17:72762646	NA	intronic	.	GGA3	ENSG00000125447
rs112211545	chr6:26404488	0.12357	N	N	4	intronic	.	BTN3A1	ENSG00000026950
rs576273313	chr14:91867442	0.16258	N	N	NA	intronic	.	CCDC88C	ENSG00000015133
rs558402159	chr12:15100721	-0.04319	N	chr12:14622002	NA	intronic	.	ARHGDIB	ENSG00000111348
rs550431020	chr5:1489388	-0.20587	N	chr5:1313242	NA	intronic	.	LPCAT1	ENSG00000153395
rs544967288	chr5:176936799	-0.04906	N	chr5:176792491	NA	UTR5	.	DOK3	ENSG00000146094
rs114133603	chr14:78054007	-0.19507	N	chr14:77939965	7	intronic	.	SPTLC2	ENSG00000100596
rs192746967	chr17:74489971	0.02508	N	chr17:74710128	2b	intronic	.	RHBDF2	ENSG00000129667
rs193085564	chr14:93111056	-0.1173	N	chr14:93103729	5	intronic	.	RIN3	ENSG00000100599
rs574485435	chr19:39824902	0.12262	N	chr19:39942569	NA	intronic	.	GMFG	ENSG00000130755
rs193298539	chr4:8202934	0.21244	N	N	2b	intronic	.	SH3TC1	ENSG00000125089
rs141726176	chr17:8842993	-0.19569	N	chr17:8784361	4	intronic	.	PIK3R5	ENSG00000141506
rs564015905	chr17:28005256	-0.05975	N	chr17:28059970	NA	intronic	.	SSH2	ENSG00000141298
rs565568087	chr3:14481277	-0.1268	N	N	NA	intronic	.	SLC6A6	ENSG00000131389
rs113204006	chr12:110885735	-0.0304	N	chr12:111357727	7	intronic	.	ARPC3	ENSG00000111229
rs552664368	chr16:50700215	-0.08362	N	chr16:50663477	NA	UTR3	.	SNX20	ENSG00000167208
rs189006575	chr11:67045696	0.15073	N	chr11:66855593	4	intronic	.	ADRBK1	ENSG00000173020
rs540905483	chr16:50301567	0.16767	N	chr16:50160737	NA	intronic	.	ADCY7	ENSG00000121281
rs539296369	chr19:41854062	-0.09173	N	N	NA	intronic	.	TGFB1	ENSG00000105329
rs545958753	chr11:118740892	-0.04178	N	chr11:118747576	NA	intergenic	.	.	.
rs558797986	chr6:41995533	-0.12473	N	chr6:42037348	NA	intronic	.	CCND3	ENSG00000112576
rs117893060	chr19:49840500	0.21244	N	chr19:49459104	5	intronic	.	CD37	ENSG00000104894
rs851025	chr6:35999239	-0.15749	N	chr6:36353934	5	intronic	.	MAPK14	ENSG00000112062
rs144949655	chr4:154408546	-0.01603	N	N	4	intronic	.	KIAA0922	ENSG00000121210
rs577797125	chr3:52284173	-0.16557	N	N	NA	UTR3	.	PPM1M	ENSG00000164088
rs116937826	chr11:118092718	0.16834	N	chr11:118081270	7	intronic	.	AMICA1	ENSG00000160593
rs187259916	chr4:185343338	-0.14829	N	N	4	intronic	.	IRF2	ENSG00000168310
rs551085344	chr3:14480585	-0.1268	N	N	NA	intronic	.	SLC6A6	ENSG00000131389
rs558952303	chr6:167362473	-0.03596	N	chr6:167511766	NA	intronic	.	RNASET2	ENSG00000026297
rs151105686	chr8:56850787	0.05413	N	chr8:56800362	5	intronic	.	LYN	ENSG00000254087
rs34692792	chr6:32633541	0.07785	N	N	2b	intronic	.	HLA-DQB1	ENSG00000179344
rs574995876	chr12:105046866	-0.14299	N	N	NA	intronic	.	CHST11	ENSG00000171310
rs577766263	chr1:198611242	-0.05989	N	chr1:199000727	NA	intronic	.	PTPRC	ENSG00000081237
rs41335653	chr2:202075948	0.12262	N	chr2:202112471	7	intronic	.	CASP10	ENSG00000003400
rs536073892	chr15:94831322	-0.04128	N	N	NA	intergenic	.	.	.
rs28455629	chr16:50303761	0.21244	N	chr16:50160737	5	intronic	.	ADCY7	ENSG00000121281
rs114755741	chr10:26764978	-0.08469	N	chr10:26741174	7	intronic	.	APBB1IP	ENSG00000077420
rs548956282	chr15:77297671	0.00748	N	chr15:77313571	NA	intronic	.	PSTPIP1	ENSG00000140368
rs139004517	chr22:50980925	0.05952	N	chr22:50628937	4	intergenic	.	.	.
rs115212984	chr11:128580246	-0.17341	N	chr11:128562098	5	intronic	.	FLI1	ENSG00000151702
rs138173801	chr7:50345598	-0.06078	N	chr7:50313352	7	intronic	.	IKZF1	ENSG00000185811
rs570282659	chr1:198651190	0.27489	N	chr1:199000727	NA	intronic	.	PTPRC	ENSG00000081237
rs140765018	chr17:4619509	-0.03757	N	chr17:4755424	5	intronic	.	ARRB2	ENSG00000141480
rs541145893	chr2:143975148	-0.14925	N	chr2:144328534	NA	intronic	.	ARHGAP15	ENSG00000075884
rs77015925	chr19:940643	-0.06109	N	chr19:836144	4	intronic	.	ARID3A	ENSG00000116017
rs531144416	chr3:183263925	-0.07336	N	chr3:183730295	NA	intronic	.	KLHL6	ENSG00000172578
rs549601769	chr2:68958321	-0.20072	N	chr2:68615546	NA	intergenic	.	.	.
rs529967295	chr2:182321440	0.07953	N	chr2:182323665	NA	upstream	.	.	.
rs140235003	chr12:15115839	-0.10585	N	chr12:14622002	5	intergenic	.	.	.
rs145851753	chr3:50265483	0.08951	N	chr3:50160109	4	intronic	.	GNAI2	ENSG00000114353
rs34244616	chr1:26643523	0.14228	N	chr1:27100243	6	intronic	.	UBXN11	ENSG00000158062
rs181959081	chr17:73333890	-0.10981	N	chr17:73822598	7	intronic	.	GRB2	ENSG00000177885
rs285290	chr19:16259460	-0.00238	N	chr19:16548375	1f	intronic	.	HSH2D	ENSG00000196684
rs376444713	chr9:139925218	0.13136	N	chr9:139934107	3a	exonic	nonsynonymous	FUT7	ENSG00000180549
rs116422968	chr16:57021822	-0.11815	N	chr16:57061189	5	intergenic	.	.	.
rs114450382	chr19:8567083	-0.12756	N	N	3a	intronic	.	PRAM1	ENSG00000133246
rs569360804	chr15:77289699	0.00748	N	chr15:77313571	NA	intronic	.	PSTPIP1	ENSG00000140368
rs572659739	chr22:37695092	0.12262	N	chr22:37258986	NA	intronic	.	CYTH4	ENSG00000100055
rs183308635	chr14:93135637	0.21244	N	chr14:93103729	7	intronic	.	RIN3	ENSG00000100599
rs116200928	chr19:42625154	-0.02769	N	chr19:42767593	4	intronic	.	POU2F2	ENSG00000028277
rs563845565	chr10:99091563	0.00335	N	chr10:98978045	NA	downstream	.	.	.
rs557130177	chr19:8634835	0.12262	N	N	NA	intronic	.	MYO1F	ENSG00000142347
rs183567562	chr10:26729013	-0.00831	N	chr10:26741174	5	intronic	.	APBB1IP	ENSG00000077420
rs576424301	chr4:39028884	-0.15624	N	chr4:38677227	NA	intronic	.	TMEM156	ENSG00000121895
rs528713303	chr9:35112542	0.1149	N	N	NA	intronic	.	FAM214B	ENSG00000005238
rs555294036	chr6:30477328	0.0062	N	N	NA	intergenic	.	.	.
rs530708447	chr3:14482263	0.05943	N	N	NA	intronic	.	SLC6A6	ENSG00000131389
rs145369734	chr11:128608654	0.12262	N	chr11:128562098	4	intronic	.	FLI1	ENSG00000151702
rs552182640	chr19:46019460	0.08151	N	chr19:45766729	NA	intronic	.	VASP	ENSG00000125753
rs552182648	chr5:171572154	0.10806	N	chr5:171931939	NA	intronic	.	STK10	ENSG00000072786
rs536345082	chr10:94451538	-0.05515	N	chr10:94823596	NA	intronic	.	HHEX	ENSG00000152804
rs538015971	chr7:38373973	-0.05798	N	N	NA	intergenic	.	.	.
rs187995788	chr3:52284152	-0.16557	N	N	5	UTR3	.	PPM1M	ENSG00000164088
rs541323820	chr19:54884865	-0.1051	N	N	NA	intergenic	.	.	.
rs554873073	chr16:57057887	0.12235	N	chr16:57061189	NA	intronic	.	NLRC5	ENSG00000140853
rs502009	chr6:137555542	-0.15399	N	chr6:137082948	4	intergenic	.	.	.
rs145175193	chr20:48430451	0.06693	N	chr20:48903034	4	intronic	.	SLC9A8	ENSG00000197818
rs538202354	chr6:36084236	-0.05433	N	chr6:36353934	NA	intergenic	.	.	.
rs185333698	chr11:128583562	0.12262	N	chr11:128562098	4	intronic	.	FLI1	ENSG00000151702
rs543423729	chr11:118747611	-0.20197	N	chr11:118747576	NA	intergenic	.	.	.
rs564023365	chr13:31312081	-0.21182	N	chr13:31079184	NA	intronic	.	ALOX5AP	ENSG00000132965
rs566562797	chr14:91846305	0.15967	N	N	NA	intronic	.	CCDC88C	ENSG00000015133
rs3764275	chr16:29672982	-0.13479	Y	chr16:30082508	2b	intergenic	.	.	.
rs202133487	chr19:17955012	-0.18321	N	chr19:18398030	5	intronic	.	JAK3	ENSG00000105639
rs3764276	chr16:29673203	-0.13479	Y	chr16:30082508	4	intergenic	.	.	.
rs58233058	chr21:46338955	0.12262	N	N	2b	intronic	.	ITGB2	ENSG00000160255
rs149926666	chr1:92940179	-0.06219	N	chr1:92733769	5	downstream	.	.	.
rs541066770	chr16:28219555	-0.1071	N	chr16:28131510	NA	intronic	.	XPO6	ENSG00000169180
rs569355845	chr14:91866454	0.1149	N	N	NA	intronic	.	CCDC88C	ENSG00000015133
rs565644128	chr6:159456346	-0.19688	N	chr6:159469512	NA	UTR3	.	TAGAP	ENSG00000164691
rs199755171	chr6:35267007	0.08151	N	chr6:35602972	7	intronic	.	DEF6	ENSG00000023892
rs368597113	chr14:91872333	0.12479	N	N	5	intronic	.	CCDC88C	ENSG00000015133
rs547841101	chr5:100238264	-0.1119	N	chr5:100200910	NA	intronic	.	ST8SIA4	ENSG00000113532
rs573600238	chr12:104962009	0.15967	N	N	NA	intronic	.	CHST11	ENSG00000171310
rs570189029	chr16:31885616	-0.14766	N	N	NA	intronic	.	ZNF267	ENSG00000185947
rs570239053	chr19:1067161	0.13279	N	chr19:836144	NA	intronic	.	HMHA1	ENSG00000180448
rs536351613	chr1:160652738	-0.14557	N	N	NA	intronic	.	CD48	ENSG00000117091
rs575788660	chr17:56367501	-0.12409	N	chr17:56385573	NA	intergenic	.	.	.
rs564027195	chr2:233981723	0.02238	N	chr2:234115629	NA	intronic	.	.	.
rs191927449	chr21:35884888	-0.21695	N	chr21:36312347	6	upstream	.	.	.
rs552287331	chr17:73402535	-0.15187	N	chr17:73822598	NA	upstream;downstream	.	.	.
rs11229532	chr11:58342350	0.03674	N	N	3a	intronic	.	LPXN	ENSG00000110031
rs111357901	chr11:73687668	-0.20587	N	N	4	intronic	.	UCP2	ENSG00000175567
rs7595582	chr2:197017505	-0.21067	Y	chr2:196974333	6	intronic	.	STK17B	ENSG00000081320
rs554456022	chr17:47294959	-0.19905	N	chr17:47488823	NA	intronic	.	ABI3	ENSG00000108798
rs541219877	chr1:9736518	0.06009	N	chr1:9713500	NA	ncRNA_intronic	.	PIK3CD	ENSG00000171608
rs74051870	chr11:4414103	-0.07516	N	N	5	intronic	.	TRIM21	ENSG00000132109
rs143936525	chr17:7241872	-0.18826	N	chr17:7240391	7	intronic	.	ACAP1	ENSG00000072818
rs550480129	chr1:40842415	-0.03596	N	chr1:40406715	NA	intronic	.	SMAP2	ENSG00000084070
rs371983591	chr16:30470991	0.07785	N	chr16:30471109	4	intergenic	.	.	.
rs192453025	chr5:14583262	-0.17092	N	chr5:14610309	4	intronic	.	FAM105A	ENSG00000145569
rs186520417	chr20:47368851	0.1149	N	chr20:47384301	2b	intronic	.	PREX1	ENSG00000124126
rs151002216	chr17:76377359	0.05047	N	chr17:76257892	4	intronic	.	PGS1	ENSG00000087157
rs529501244	chr12:122070047	-0.11876	N	chr12:122254713	NA	intronic	.	ORAI1	ENSG00000182500
rs566288796	chr16:31208168	-0.08233	N	chr16:31015877	NA	intergenic	.	.	.
rs192251106	chr14:91826654	0.15967	N	N	7	intronic	.	CCDC88C	ENSG00000015133
rs557771702	chr5:43037455	0.26229	N	N	NA	ncRNA_intronic	.	.	.
rs146101812	chr7:142246944	-0.16291	N	N	4	intergenic	.	.	.
rs561309870	chr17:6915786	-0.19948	N	chr17:7240391	NA	ncRNA_exonic	.	RNASEK	ENSG00000219200
rs148215047	chr12:110889054	0.11087	N	chr12:111357727	5	upstream	.	.	.
rs554980453	chr14:52777058	-0.19401	N	chr14:52618827	NA	intergenic	.	.	.
rs74978299	chr20:1448579	-0.0523	N	chr20:1931001	2a	upstream	.	.	.
rs150936818	chr17:28084075	0.14294	N	chr17:28059970	4	intronic	.	SSH2	ENSG00000141298
rs528846966	chr4:154605913	-0.15154	N	N	NA	intronic	.	.	.
rs573168937	chr4:84138314	-0.21456	N	chr4:83903895	NA	intergenic	.	.	.
rs538050860	chr12:122070250	-0.11876	N	chr12:122254713	NA	intronic	.	ORAI1	ENSG00000182500
rs537349005	chr1:114413469	0.16767	N	chr1:114377568	NA	ncRNA_intronic	.	PTPN22	ENSG00000134242
rs575432686	chr20:47490204	-0.14036	N	chr20:47384301	NA	intergenic	.	.	.
rs572803035	chr16:84632691	-0.01603	N	chr16:84581684	NA	intronic	.	COTL1	ENSG00000103187
rs149108860	chr17:73840822	0.28967	N	chr17:73822598	2b	upstream;downstream	.	.	.
rs148566026	chr22:37692024	0.12262	N	chr22:37258986	5	intronic	.	CYTH4	ENSG00000100055
rs199767837	chr11:64510226	0.07109	N	chr11:64085298	4	intronic	.	RASGRP2	ENSG00000068831
rs542494653	chr1:111748022	-0.13526	N	chr1:111348029	NA	upstream	.	.	.
rs548549119	chr6:31235939	0.04511	N	N	NA	downstream	.	.	.
rs190910500	chr5:39256954	-0.07912	N	N	2b	intronic	.	FYB	ENSG00000082074
rs558057490	chr19:6773139	0.06175	N	chr19:6671369	NA	intronic	.	VAV1	ENSG00000141968
rs535490020	chr12:105038232	0.30706	N	N	NA	intronic	.	CHST11	ENSG00000171310
rs181507555	chr19:42057307	-0.22308	N	N	2b	intronic	.	CEACAM21	ENSG00000007129
rs541071819	chr21:45579681	-0.19198	N	chr21:45660835	NA	intergenic	.	.	.
rs543853116	chr3:39188763	-0.17477	N	chr3:39307162	NA	intronic	.	CSRNP1	ENSG00000144655
rs570465933	chr7:102072053	-0.04142	N	chr7:101880795	NA	intergenic	.	.	.
rs78773884	chr9:95726333	0.11724	N	chr9:95684697	2b	UTR5	.	FGD3	ENSG00000127084
rs148361832	chr19:42720471	-0.08046	N	chr19:42767593	4	intronic	.	DEDD2	ENSG00000160570
rs533853530	chr22:42176208	-0.21456	N	chr22:42418910	NA	intronic	.	MEI1	ENSG00000167077
rs187718883	chr1:198624584	0.16767	N	chr1:199000727	5	intronic	.	PTPRC	ENSG00000081237
rs191129524	chr11:64625733	-0.00831	N	N	7	intronic	.	EHD1	ENSG00000110047
rs537765634	chr8:27263861	-0.07868	N	chr8:27208126	NA	intronic	.	PTK2B	ENSG00000120899
rs535436052	chr19:41870468	-0.03012	N	N	NA	intronic	.	TMEM91	ENSG00000142046
rs528857610	chr15:75074840	0.01275	N	chr15:75361539	NA	UTR5	.	CSK	ENSG00000103653
rs150984561	chr6:31169477	-0.18558	N	N	6	ncRNA_intronic	.	.	.
rs541815906	chr19:17666436	-0.16555	N	chr19:17650608	NA	upstream	.	COLGALT1	ENSG00000130309
rs79195425	chr22:37706224	0.2954	N	chr22:37258986	2b	intronic	.	CYTH4	ENSG00000100055
rs78977260	chr3:14459613	-0.10544	N	N	7	intronic	.	SLC6A6	ENSG00000131389
rs568893246	chr19:941440	-0.10519	N	chr19:836144	NA	intronic	.	ARID3A	ENSG00000116017
rs532648512	chr3:128839325	0.03597	N	chr3:129284415	NA	intronic	.	ISY1-RAB43	ENSG00000261796
rs544196702	chr16:28221996	0.02874	N	chr16:28131510	NA	intronic	.	XPO6	ENSG00000169180
rs570299882	chr5:171601322	0.18705	N	chr5:171931939	NA	intronic	.	STK10	ENSG00000072786
rs114973975	chr19:14482872	-0.12473	N	chr19:14499477	6	intergenic	.	.	.
rs574182492	chr21:46302058	0.14228	N	N	NA	intergenic	.	.	.
rs182320786	chr6:31550032	-0.09975	N	N	4	splicing	.	LTB	ENSG00000227507
rs527586728	chr1:198610199	-0.21227	N	chr1:199000727	NA	intronic	.	PTPRC	ENSG00000081237
rs572694769	chr15:75334634	-0.10471	N	chr15:75361539	NA	intronic	.	PPCDC	ENSG00000138621
rs187866203	chr10:70816856	-0.21182	N	chr10:70607580	4	intergenic	.	.	.
rs186151497	chr12:57864620	-0.18908	N	chr12:57493727	4	exonic	synonymous	GLI1	ENSG00000111087
rs7282310	chr21:46336166	-0.03757	N	N	5	intronic	.	ITGB2	ENSG00000160255
rs577933407	chr19:15572931	-0.21416	N	N	NA	intronic	.	RASAL3	ENSG00000105122
rs547727903	chr8:27242615	-0.05995	N	chr8:27208126	NA	intronic	.	PTK2B	ENSG00000120899
rs553155890	chr1:40852935	0.03674	N	chr1:40406715	NA	intronic	.	SMAP2	ENSG00000084070
rs2304237	chr19:10446568	-0.0969	Y	chr19:10666450	1f	exonic	nonsynonymous	ICAM3	ENSG00000076662
rs557013371	chr1:11801488	0.00083	N	chr1:12246175	NA	intronic	.	AGTRAP	ENSG00000177674
rs558899390	chr16:74729467	0.08171	N	chr16:75017513	NA	exonic	nonsynonymous	MLKL	ENSG00000168404
rs186794604	chr1:111432733	0.16834	N	chr1:111348029	3a	intronic	.	CD53	ENSG00000143119
rs550353571	chr19:13259210	-0.09786	N	chr19:13176728	NA	intronic	.	STX10	ENSG00000104915
rs145142320	chr6:41169172	-0.06717	N	chr6:41054262	4	upstream	.	.	.
rs2304239	chr19:10449350	0.05612	N	chr19:10666450	4	intronic	.	ICAM3	ENSG00000076662
rs73048467	chr2:197013324	-0.14638	N	chr2:196974333	6	intronic	.	STK17B	ENSG00000081320
rs148855843	chr8:145059173	-0.11242	N	chr8:144626721	5	exonic	nonsynonymous	PARP10	ENSG00000178685
rs12410334	chr1:44442521	-0.0715	Y	N	1f	intronic	.	ATP6V0B	ENSG00000117410
rs190159531	chr19:8569661	-0.13846	N	N	5	intergenic	.	.	.
rs141164800	chr5:171577759	0.30228	N	chr5:171931939	4	intronic	.	STK10	ENSG00000072786
rs181784957	chr19:7413932	0.10691	N	chr19:7415064	4	intergenic	.	.	.
rs571689941	chr2:68996514	0.12262	N	chr2:68615546	NA	intronic	.	ARHGAP25	ENSG00000163219
rs571090118	chr16:30390629	-0.01603	N	chr16:30471109	NA	intronic	.	2020-09-01	ENSG00000180096
rs567920219	chr2:219094486	0.12262	N	chr2:219212037	NA	intronic	.	ARPC2	ENSG00000163466
rs12611349	chr19:801820	-0.18521	N	chr19:836144	2b	intronic	.	PTBP1	ENSG00000011304
rs569492875	chr19:16256593	-0.19894	N	chr19:16548375	NA	intronic	.	HSH2D	ENSG00000196684
rs188111429	chr2:233971709	-0.20081	N	chr2:234115629	5	intronic	.	.	.
rs567188043	chr1:209931340	0.01708	N	chr1:209942435	NA	intronic	.	TRAF3IP3	ENSG00000009790
rs548177639	chr1:12247867	-0.01791	N	chr1:12246175	NA	intronic	.	TNFRSF1B	ENSG00000028137
rs532293245	chr11:64109807	0.18413	N	chr11:63974995	NA	exonic	nonsynonymous	CCDC88B	ENSG00000168071
rs186668252	chr17:1510080	-0.17322	N	chr17:2001825	4	intronic	.	SLC43A2	ENSG00000167703
rs553993182	chr11:3858192	0.2289	N	N	NA	intronic	.	RHOG	ENSG00000177105
rs376286074	chr1:40538764	-0.12548	N	chr1:40406715	5	UTR3	.	PPT1	ENSG00000131238
rs12879592	chr14:105531342	0.1197	N	chr14:105637156	2a	intronic	.	GPR132	ENSG00000183484
rs17125635	chr12:51718789	0.14228	N	chr12:51580171	5	upstream	.	.	.
rs543291684	chr19:17236237	-0.1646	N	chr19:17650608	NA	intronic	.	MYO9B	ENSG00000099331
rs368323470	chr9:214729	-0.07343	N	chr9:288414	3a	exonic	nonsynonymous	C9orf66	ENSG00000183784
rs372326125	chr1:45187250	0.08916	N	N	2a	intronic	.	C1orf228	ENSG00000198520
rs192337386	chr1:160544804	0.11337	N	N	2b	intronic	.	CD84	ENSG00000066294
rs371486204	chr3:52281290	0.06985	N	N	5	intronic	.	PPM1M	ENSG00000164088
rs548297257	chr22:50962850	-0.22102	N	chr22:50628937	NA	UTR5;UTR3	.	SCO2	ENSG00000130489
rs375542076	chr22:50965442	-0.16555	N	chr22:50628937	2b	intronic	.	TYMP	ENSG00000025708
rs10426208	chr19:2266608	-0.18288	N	chr19:2127272	2b	intergenic	.	.	.
rs547526438	chr17:37910505	-0.11994	N	chr17:38157841	NA	intergenic	.	.	.
rs570486210	chr20:47391656	0.15967	N	chr20:47384301	NA	intronic	.	PREX1	ENSG00000124126
rs138140869	chr8:134085882	-0.1463	N	chr8:134103953	5	intronic	.	SLA	ENSG00000155926
rs148867179	chr2:113933576	0.08151	N	chr2:113712407	4	intronic	.	PSD4	ENSG00000125637
rs113501131	chr5:171546823	-0.10213	N	chr5:171931939	6	intronic	.	STK10	ENSG00000072786
rs146832185	chr20:47413284	0.10981	N	chr20:47384301	6	intronic	.	PREX1	ENSG00000124126
rs150086689	chr7:100276059	0.21723	N	chr7:100278657	4	exonic	synonymous	GNB2	ENSG00000172354
rs145543511	chr5:171596098	0.09017	N	chr5:171931939	5	intronic	.	STK10	ENSG00000072786
rs186679155	chr6:159460540	0.21046	N	chr6:159469512	4	intronic	.	TAGAP	ENSG00000164691
rs150821721	chr5:50040593	-0.07623	N	chr5:49958363	4	intronic	.	PARP8	ENSG00000151883
rs184203245	chr11:117871193	-0.07674	N	chr11:118081270	4	UTR3	.	IL10RA	ENSG00000110324
rs138197838	chr6:109770081	0.01289	N	chr6:109376647	4	exonic	synonymous	MICAL1	ENSG00000135596
rs528208215	chr20:47341739	-0.00052	N	chr20:47384301	NA	intronic	.	PREX1	ENSG00000124126
rs530667445	chr6:30648282	0.15967	N	N	NA	intronic	.	PPP1R18	ENSG00000146112
rs367818618	chr22:37684080	-0.08168	N	chr22:37258986	6	intronic	.	CYTH4	ENSG00000100055
rs147626767	chr2:98334850	-0.18019	N	chr2:98271575	5	intronic	.	ZAP70	ENSG00000115085
rs137874703	chr13:46785526	-0.15187	N	N	2b	upstream	.	.	.
rs540232567	chr20:43611586	-0.02298	N	N	NA	intronic	.	STK4	ENSG00000101109
rs552931093	chr4:154389789	-0.1071	N	N	NA	intronic	.	KIAA0922	ENSG00000121210
rs540232562	chr13:46744693	0.2289	N	N	NA	intronic	.	LCP1	ENSG00000136167
rs527811725	chr19:8570169	-0.04977	N	N	NA	intergenic	.	.	.
rs62515386	chr8:56858274	-0.11724	N	chr8:56800362	5	intronic	.	LYN	ENSG00000254087
rs556994953	chr7:138759949	0.05282	N	chr7:138735512	NA	intronic	.	ZC3HAV1	ENSG00000105939
rs551655784	chr14:91790541	-0.03397	N	N	NA	intronic	.	CCDC88C	ENSG00000015133
rs557830423	chr19:7416021	-0.00831	N	chr19:7415064	NA	intergenic	.	.	.
rs200253994	chr1:44442683	-0.21296	N	N	5	intronic	.	ATP6V0B	ENSG00000117410
rs564334851	chr4:2793324	0.16258	N	chr4:3148276	NA	intergenic	.	.	.
rs567582896	chr12:109020558	-0.21452	N	chr12:108721636	NA	intronic	.	SELPLG	ENSG00000110876
rs541774441	chr4:2841309	-0.0921	N	chr4:3148276	NA	UTR3	.	SH3BP2	ENSG00000087266
rs193230850	chr14:91868665	0.16767	N	N	5	intronic	.	CCDC88C	ENSG00000015133
rs186048495	chr4:8208082	0.1122	N	N	4	intronic	.	SH3TC1	ENSG00000125089
rs532597136	chr11:45951874	-0.22095	N	N	NA	UTR3	.	PHF21A	ENSG00000135365
rs556443687	chr14:52785187	-0.14415	N	chr14:52618827	NA	intronic	.	PTGER2	ENSG00000125384
rs570584882	chr15:77305030	0.16767	N	chr15:77313571	NA	intronic	.	PSTPIP1	ENSG00000140368
rs57730543	chr8:130900167	-0.01218	N	chr8:130572110	5	intronic	.	FAM49B	ENSG00000153310
rs546095575	chr1:235115666	0.32767	Y	chr1:234879890	NA	intergenic	.	.	.
rs114463600	chr1:31208783	-0.17635	N	chr1:31231680	5	intronic	.	LAPTM5	ENSG00000162511
rs150139888	chr9:134145883	0.2289	N	N	4	intronic	.	FAM78A	ENSG00000126882
rs541721330	chr4:100742875	-0.19454	N	N	NA	intronic	.	DAPP1	ENSG00000070190
rs192128276	chr19:14490386	0.16767	N	chr19:14499477	5	intergenic	.	.	.
rs555201109	chr2:233955624	0.01728	N	chr2:234115629	NA	intronic	.	.	.
rs567530604	chr6:31237312	0.12262	N	N	NA	intronic	.	HLA-C	ENSG00000204525
rs199475970	chr16:57058003	0.12235	N	chr16:57061189	4	intronic	.	NLRC5	ENSG00000140853
rs532311214	chr1:160636085	-0.12473	N	N	NA	intergenic	.	.	.
rs547937993	chr7:44085609	0.08951	N	N	NA	intronic	.	DBNL	ENSG00000136279
rs551154370	chr2:69003098	0.12262	N	chr2:68615546	NA	intronic	.	ARHGAP25	ENSG00000163219
rs116188338	chr8:56795148	0.01821	N	chr8:56800362	2b	intronic	.	LYN	ENSG00000254087
rs375964944	chr11:64634661	-0.21395	N	N	6	intronic	.	EHD1	ENSG00000110047
rs573655731	chr10:99092519	0.00335	N	chr10:98978045	NA	UTR3	.	FRAT2	ENSG00000181274
rs533922503	chr7:128049721	0.13136	N	N	NA	intronic	.	IMPDH1	ENSG00000106348
rs9612404	chr22:24058900	-0.05308	N	chr22:24247310	5	ncRNA_intronic	.	.	.
rs567965675	chr1:9716194	0.00335	N	chr1:9713500	NA	intronic	.	PIK3CD	ENSG00000171608
rs528333138	chr5:131762042	-0.11277	N	chr5:131705458	NA	ncRNA_intronic	.	.	.
rs560944917	chr10:129858316	0.08112	N	N	NA	intronic	.	PTPRE	ENSG00000132334
rs570389786	chr19:14477415	-0.12473	N	chr19:14499477	NA	intergenic	.	.	.
rs565674338	chr20:47392195	0.15967	N	chr20:47384301	NA	intronic	.	PREX1	ENSG00000124126
rs188244220	chr14:76007536	-0.11118	N	chr14:75981856	5	intronic	.	BATF	ENSG00000156127
rs570163710	chr16:28200061	-0.06736	N	chr16:28131510	NA	intronic	.	XPO6	ENSG00000169180
rs566322440	chr12:51711687	0.01315	N	chr12:51580171	NA	intronic	.	BIN2	ENSG00000110934
rs572606390	chr22:22291665	-0.18041	N	chr22:21982249	NA	intronic	.	PPM1F	ENSG00000100034
rs141312790	chr21:15906229	0.10624	N	chr21:16371102	4	intronic	.	SAMSN1	ENSG00000155307
rs574292310	chr19:1089453	0.12262	N	chr19:836144	NA	intronic	.	POLR2E	ENSG00000099817
rs114474821	chr2:233946096	0.13522	N	chr2:234115629	4	intronic	.	.	.
rs187923990	chr2:197017447	-0.21067	N	chr2:196974333	6	intronic	.	STK17B	ENSG00000081320
rs75677739	chr2:68968261	0.12262	N	chr2:68615546	4	intronic	.	ARHGAP25	ENSG00000163219
rs112281876	chr10:6390293	-0.12379	N	chr10:6101129	4	intergenic	.	.	.
rs112281879	chr22:37693732	0.12262	N	chr22:37258986	4	intronic	.	CYTH4	ENSG00000100055
rs115724258	chr6:159106960	-0.15399	N	chr6:159469512	5	intronic	.	SYTL3	ENSG00000164674
rs11583450	chr1:15748094	-0.07868	N	N	4	intronic	.	EFHD2	ENSG00000142634
rs188606866	chr21:46974825	-0.08187	N	N	4	intergenic	.	.	.
rs574405283	chr19:801936	-0.18521	N	chr19:836144	NA	intronic	.	PTBP1	ENSG00000011304
rs542045356	chr12:109016983	0.08151	N	chr12:108721636	NA	exonic	synonymous	SELPLG	ENSG00000110876
rs528472886	chr15:94776438	-0.22144	N	N	NA	intergenic	.	.	.
rs114010235	chr16:21659970	-0.06109	N	N	5	intronic	.	METTL9	ENSG00000197006
rs543854922	chr13:46871538	-0.21456	N	N	NA	ncRNA_exonic	.	.	.
rs187014864	chr17:76131494	0.21244	N	chr17:76257892	7	intronic	.	TMC8	ENSG00000167895
rs645984	chr1:12238887	0.21244	N	chr1:12246175	2b	intronic	.	TNFRSF1B	ENSG00000028137
rs375677835	chr3:14450563	0.1071	N	N	6	intronic	.	SLC6A6	ENSG00000131389
rs73138209	chr20:47341755	-0.00052	N	chr20:47384301	3a	intronic	.	PREX1	ENSG00000124126
rs149377956	chr3:47018077	0.31506	N	chr3:47184055	4	intronic	.	CCDC12	ENSG00000160799
rs112456021	chr2:175467605	0.01708	N	N	5	intronic	.	WIPF1	ENSG00000115935
rs539078141	chr16:50720630	-0.08234	N	chr16:50663477	NA	intergenic	.	.	.
rs527708286	chr12:62656237	-0.02027	N	chr12:62818841	NA	intronic	.	USP15	ENSG00000135655
rs114523269	chr5:171580545	0.18705	N	chr5:171931939	5	intronic	.	STK10	ENSG00000072786
rs540258255	chr11:47399533	-0.03908	N	chr11:47454152	NA	intronic	.	SPI1	ENSG00000066336
rs552116158	chr3:196358466	0.19786	N	chr3:196501413	NA	ncRNA_exonic	.	.	.
rs181349386	chr7:43622428	-0.16853	N	N	4	upstream	.	.	.
rs112837321	chr14:21251449	-0.13397	Y	chr14:21431413	6	downstream	.	.	.
rs551864802	chr11:67764999	-0.01135	N	N	NA	intronic	.	UNC93B1	ENSG00000110057
rs112820864	chr8:142159747	-0.13781	N	chr8:142329460	5	intronic	.	DENND3	ENSG00000105339
rs369226578	chr22:18264085	-0.10585	N	chr22:18286672	2b	intergenic	.	.	.
rs201765820	chr2:113940482	0.02874	N	chr2:113712407	5	exonic	nonsynonymous	PSD4	ENSG00000125637
rs570080430	chr11:4414402	0.02508	N	N	NA	intronic	.	TRIM21	ENSG00000132109
rs577243640	chr17:76126057	0.16767	N	chr17:76257892	NA	intronic	.	TMC6	ENSG00000141524
rs16843709	chr1:198659224	-0.06708	N	chr1:199000727	5	intronic	.	PTPRC	ENSG00000081237
rs111344206	chr17:36981528	-0.21738	N	chr17:37298789	4	UTR5	.	CWC25	ENSG00000108296
rs141640929	chr16:57058925	0.33444	N	chr16:57061189	5	intronic	.	NLRC5	ENSG00000140853
rs541889451	chr5:156969590	-0.16658	N	chr5:156655015	NA	intronic	.	ADAM19	ENSG00000135074
rs535404670	chr21:46331590	0.17247	N	N	NA	intronic	.	ITGB2	ENSG00000160255
rs535584981	chr8:23082008	-0.16555	N	chr8:23496546	NA	intronic	.	TNFRSF10A	ENSG00000104689
rs75060672	chr15:75077718	0.02874	N	chr15:75361539	3a	intronic	.	CSK	ENSG00000103653
rs185173023	chr5:50007954	-0.12033	N	chr5:49958363	6	intronic	.	PARP8	ENSG00000151883
rs541550030	chr9:71175706	-0.19404	N	N	NA	intergenic	.	.	.
rs74569844	chr15:77288081	0.1149	N	chr15:77313571	2b	intronic	.	PSTPIP1	ENSG00000140368
rs550159504	chr9:117155296	-0.12118	N	N	NA	intronic	.	AKNA	ENSG00000106948
rs534064042	chr11:128607765	0.12262	N	chr11:128562098	NA	intronic	.	FLI1	ENSG00000151702
rs534116476	chr2:219092206	-0.06294	N	chr2:219212037	NA	intronic	.	ARPC2	ENSG00000163466
rs537641827	chr13:46754426	0.18413	N	N	NA	intronic	.	LCP1	ENSG00000136167
rs372101796	chr5:176935195	-0.16105	N	chr5:176792491	2b	intronic	.	DOK3	ENSG00000146094
rs141105453	chr16:9053049	-0.2163	N	chr16:9059241	5	intronic	.	USP7	ENSG00000187555
rs543407310	chr17:62223167	-0.21832	N	chr17:61931549	NA	upstream	.	.	.
rs529297952	chr19:54874241	0.12262	N	N	NA	intronic	.	LAIR1	ENSG00000167613
rs532498272	chr14:50470401	0.03674	N	N	NA	ncRNA_exonic	.	C14orf182	ENSG00000214900
rs36974	chr5:1505242	-0.1984	N	chr5:1313242	5	intronic	.	LPCAT1	ENSG00000153395
rs530138801	chr2:113930337	0.03674	N	chr2:113712407	NA	intergenic	.	.	.
rs139153723	chr19:36397227	-0.00427	N	N	7	intronic	.	TYROBP	ENSG00000011600
rs146975328	chr5:39273317	0.02622	N	N	6	intergenic	.	.	.
rs543025774	chr17:76754880	-0.14016	N	chr17:76257892	NA	intronic	.	CYTH1	ENSG00000108669
rs552919760	chr16:30088226	-0.08046	N	chr16:30471109	NA	intronic	.	PPP4C	ENSG00000149923
rs570670468	chr11:289767	-0.12964	N	chr11:307961	NA	intronic	.	ATHL1	ENSG00000142102
rs80202120	chr4:100743913	-0.19454	N	N	4	intronic	.	DAPP1	ENSG00000070190
rs187983607	chr12:105035306	0.21244	N	N	5	intronic	.	CHST11	ENSG00000171310
rs147137615	chr3:48511224	-0.21983	N	chr3:48388170	3a	exonic	synonymous	SHISA5	ENSG00000164054
rs113408105	chr16:57069992	-0.01245	N	chr16:57061189	7	intronic	.	NLRC5	ENSG00000140853
rs188488748	chr5:171557474	0.18705	N	chr5:171931939	7	intronic	.	STK10	ENSG00000072786
rs573472944	chr1:200987812	-0.13799	N	N	NA	intronic	.	KIF21B	ENSG00000116852
rs112723734	chr20:47410871	0.1149	N	chr20:47384301	4	intronic	.	PREX1	ENSG00000124126
rs376489210	chr5:176738848	-0.11627	N	chr5:176792491	2b	UTR5	.	MXD3	ENSG00000213347
rs371838855	chr12:752520	-0.14739	N	chr12:711662	2b	ncRNA_intronic	.	NINJ2	ENSG00000171840
rs368519876	chr9:92069839	-0.06109	N	chr9:91593290	5	intronic	.	SEMA4D	ENSG00000187764
rs182139927	chr6:31171410	-0.00274	N	N	4	ncRNA_exonic	.	.	.
rs187610282	chr6:24935436	-0.05865	N	N	7	intronic	.	FAM65B	ENSG00000111913
rs534694053	chr12:111115950	-0.02769	N	chr12:111589067	NA	intronic	.	HVCN1	ENSG00000122986
rs550860985	chr10:135074934	-0.1364	N	N	NA	downstream	.	.	.
rs557478971	chr9:139930811	-0.13803	N	chr9:139934107	NA	UTR3	.	C9orf139	ENSG00000180539
rs375142396	chr11:65412329	-0.0481	N	chr11:65705432	5	intronic	.	SIPA1	ENSG00000213445
rs568633559	chr19:8626250	-0.03757	N	N	NA	intronic	.	MYO1F	ENSG00000142347
rs548735954	chr17:80291814	-0.01603	N	N	NA	UTR5	.	SECTM1	ENSG00000141574
rs541363290	chr2:69011655	-0.03886	N	chr2:68615546	NA	intronic	.	ARHGAP25	ENSG00000163219
rs201613058	chr16:30199421	0.15073	N	chr16:30471109	2b	intronic	.	CORO1A	ENSG00000102879
rs530228518	chr17:76377239	0.05047	N	chr17:76257892	NA	intronic	.	PGS1	ENSG00000087157
rs568089204	chr19:1088309	0.27001	N	chr19:836144	NA	UTR3	.	POLR2E	ENSG00000099817
rs541853967	chr1:26865892	0.12262	N	chr1:27100243	NA	intronic	.	RPS6KA1	ENSG00000117676
rs544263256	chr1:167618825	0.01708	N	chr1:167600842	NA	intronic	.	RCSD1	ENSG00000198771
rs199963810	chr10:73515199	0.08151	N	chr10:73520632	5	exonic	nonsynonymous	CDH23	ENSG00000107736
rs543511705	chr1:15742441	0.04134	N	N	NA	intronic	.	EFHD2	ENSG00000142634
rs543511707	chr19:42391345	0.0707	N	chr19:42767593	NA	intronic	.	ARHGEF1	ENSG00000076928
rs535451458	chr10:73511751	0.08151	N	chr10:73520632	NA	intronic	.	CDH23	ENSG00000107736
rs566930407	chr6:30461728	0.23787	N	N	NA	UTR3	.	HLA-E	ENSG00000204592
rs561202931	chr2:85633097	-0.21182	N	chr2:85826721	NA	intronic	.	CAPG	ENSG00000042493
rs543298209	chr5:100188040	0.03635	N	chr5:100200910	NA	intronic	.	ST8SIA4	ENSG00000113532
rs549962483	chr8:131027242	0.02874	N	chr8:130572110	NA	intergenic	.	.	.
rs79141595	chr8:134066511	0.06985	N	chr8:134103953	5	intronic	.	SLA	ENSG00000155926
rs73469160	chr15:65151384	0.14801	N	chr15:64672002	7	intronic	.	PLEKHO2	ENSG00000241839
rs11939608	chr4:174253938	0.02874	N	N	2b	intronic	.	HMGB2	ENSG00000164104
rs190277359	chr20:5731275	-0.21832	N	N	2b	intronic	.	C20orf196	ENSG00000171984
rs532237529	chr7:43625393	-0.14289	N	N	NA	intronic	.	STK17A	ENSG00000164543
rs147417267	chr3:121373263	-0.0481	N	chr3:121781723	5	intronic	.	HCLS1	ENSG00000180353
rs570732235	chr22:37707428	0.2954	N	chr22:37258986	NA	intronic	.	CYTH4	ENSG00000100055
rs75663788	chr16:68018428	-0.08362	N	chr16:68138091	5	intergenic	.	.	.
rs562934953	chr18:43635738	-0.05798	N	chr18:43845269	NA	intronic	.	PSTPIP2	ENSG00000152229
rs561189049	chr19:17863676	-0.00831	N	chr19:17650608	NA	intronic	.	FCHO1	ENSG00000130475
rs559935063	chr19:8555733	0.04181	N	N	NA	intronic	.	PRAM1	ENSG00000133246
rs150471444	chr5:76145600	0.04204	N	chr5:76058509	5	upstream	.	.	.
rs529394882	chr20:47364554	0.15967	N	chr20:47384301	NA	intronic	.	PREX1	ENSG00000124126
rs535013473	chr11:63976985	0.21244	N	chr11:63974995	NA	intronic	.	FERMT3	ENSG00000149781
rs564108866	chr19:42719762	-0.03569	N	chr19:42767593	NA	intronic	.	DEDD2	ENSG00000160570
rs552225980	chr21:15915537	0.01764	N	chr21:16371102	NA	intronic	.	SAMSN1	ENSG00000155307
rs562049597	chr12:94541817	-0.21456	N	chr12:94536803	NA	upstream	.	.	.
rs76959136	chr10:73529327	0.02968	N	chr10:73520632	4	intronic	.	CDH23	ENSG00000107736
rs374178476	chr6:109768378	-0.18115	N	chr6:109376647	5	exonic	nonsynonymous	MICAL1	ENSG00000135596
rs530869021	chr2:143975243	-0.14925	N	chr2:144328534	NA	intronic	.	ARHGAP15	ENSG00000075884
rs28544002	chr17:43325839	-0.02115	N	chr17:43488792	4	ncRNA_intronic	.	.	.
rs547744969	chr11:117856404	0.1149	N	chr11:118081270	NA	upstream	.	.	.
rs190487827	chr5:171540044	0.34704	N	chr5:171931939	5	intronic	.	STK10	ENSG00000072786
rs577666406	chr6:36001611	-0.1807	N	chr6:36353934	NA	intronic	.	MAPK14	ENSG00000112062
rs189839375	chr19:46020418	-0.05499	N	chr19:45766729	6	intronic	.	VASP	ENSG00000125753
rs576467273	chr12:104939028	-0.07336	N	N	NA	intronic	.	CHST11	ENSG00000171310
rs150240296	chr19:39823965	0.12262	N	chr19:39942569	6	intronic	.	GMFG	ENSG00000130755
rs151046028	chr2:101927435	-0.17938	N	chr2:102315933	3a	intergenic	.	.	.
rs556164743	chr19:2273180	0.17613	N	chr19:2127272	NA	UTR3	.	OAZ1	ENSG00000104904
rs184540541	chr17:66342739	-0.09643	N	chr17:65975385	3a	intronic	.	ARSG	ENSG00000141337
rs534939729	chr2:69003074	0.12262	N	chr2:68615546	NA	intronic	.	ARHGAP25	ENSG00000163219
rs3806501	chr2:136877069	0.17247	N	chr2:136713108	4	intergenic	.	.	.
rs550315545	chr3:53194815	0.08951	N	chr3:52873984	NA	upstream	.	.	.
rs576168118	chr14:77504627	-0.18241	N	chr14:77939965	NA	intergenic	.	.	.
rs527492724	chr14:91853665	0.09497	N	N	NA	intronic	.	CCDC88C	ENSG00000015133
rs7785444	chr7:117823465	-0.20459	N	N	4	upstream	.	.	.
rs532898898	chr8:56849154	-0.0817	N	chr8:56800362	NA	intronic	.	LYN	ENSG00000254087
rs183519473	chr1:40856466	0.08151	N	chr1:40406715	6	intronic	.	SMAP2	ENSG00000084070
rs185577960	chr12:104917283	-0.21787	N	N	3a	intronic	.	CHST11	ENSG00000171310
rs565588520	chr2:69035240	0.12262	N	chr2:68615546	NA	intronic	.	ARHGAP25	ENSG00000163219
rs78897560	chr1:159889105	-0.11099	N	chr1:159518892	5	exonic	synonymous	TAGLN2	ENSG00000158710
rs554416890	chr8:131026646	-0.13145	N	chr8:130572110	NA	intergenic	.	.	.
rs549665204	chr19:41083378	-0.04142	N	chr19:41214796	NA	intronic	.	SHKBP1	ENSG00000160410
rs192481134	chr8:21768755	0.16767	N	chr8:21710741	5	intronic	.	DOK2	ENSG00000147443
rs532332460	chr17:43310822	0.14801	N	chr17:43488792	NA	intronic	.	FMNL1	ENSG00000184922
rs7281104	chr21:15918577	0.0913	N	chr21:16371102	4	exonic	synonymous	SAMSN1	ENSG00000155307
rs141670584	chr19:6773918	0.06175	N	chr19:6671369	4	intronic	.	VAV1	ENSG00000141968
rs577269583	chr15:75092697	0.13907	N	chr15:75361539	NA	intronic	.	CSK	ENSG00000103653
rs533947340	chr7:100271500	-0.22271	N	chr7:100278657	NA	UTR5	.	GNB2	ENSG00000172354
rs1629729	chr7:138785114	-0.20591	N	chr7:138735512	5	intronic	.	ZC3HAV1	ENSG00000105939
rs12578959	chr12:104894141	-0.02364	N	N	7	intronic	.	CHST11	ENSG00000171310
rs372105540	chr12:113345780	-0.05308	N	chr12:113450200	5	intronic	.	OAS1	ENSG00000089127
rs537858509	chr6:30650641	0.27489	N	N	NA	intronic	.	PPP1R18	ENSG00000146112
rs550114281	chr6:31549475	-0.00514	N	N	NA	intronic	.	LTB	ENSG00000227507
rs573795466	chr2:69012728	-0.17341	N	chr2:68615546	NA	intronic	.	ARHGAP25	ENSG00000163219
rs189917048	chr12:111864033	-0.19	N	chr12:112212874	5	intronic	.	SH2B3	ENSG00000111252
rs192887322	chr11:118088738	0.02333	N	chr11:118081270	6	intronic	.	AMICA1	ENSG00000160593
rs554503054	chr15:75503951	-0.17469	N	chr15:75361539	NA	UTR3	.	C15orf39	ENSG00000167173
rs542443699	chr5:171579696	0.18705	N	chr5:171931939	NA	intronic	.	STK10	ENSG00000072786
rs569447695	chr8:21767812	0.06743	N	chr8:21710741	NA	intronic	.	DOK2	ENSG00000147443
rs538781754	chr22:50963548	0.2369	N	chr22:50628937	NA	intronic	.	SCO2	ENSG00000130489
rs575184361	chr1:111764526	0.0188	N	chr1:111348029	NA	intergenic	.	.	.
rs543189852	chr17:73334160	-0.16258	N	chr17:73822598	NA	intronic	.	GRB2	ENSG00000177885
rs569342868	chr17:73241155	-0.10732	N	chr17:72762646	NA	intronic	.	GGA3	ENSG00000125447
rs587605371	chr3:50377568	-0.11277	N	chr3:50160109	NA	intronic	.	RASSF1	ENSG00000068028
rs182011127	chr12:123914404	-0.0823	N	chr12:124019055	6	intronic	.	RILPL2	ENSG00000150977
rs566961521	chr21:46971973	0.14228	N	N	NA	intergenic	.	.	.
rs566268663	chr6:137546723	0.00937	N	chr6:137082948	NA	intergenic	.	.	.
rs188425090	chr12:111115066	-0.16915	N	chr12:111589067	4	intronic	.	HVCN1	ENSG00000122986
rs539640252	chr7:139475599	0.1149	N	chr7:139719439	NA	intronic	.	HIPK2	ENSG00000064393
rs550017589	chr5:169726084	0.06175	N	chr5:169691627	NA	intergenic	.	.	.
rs528775521	chr19:1130159	0.02238	N	chr19:836144	NA	intronic	.	SBNO2	ENSG00000064932
rs144219829	chr16:57037641	0.05121	N	chr16:57061189	4	intergenic	.	NLRC5	ENSG00000140853
rs561398305	chr18:2905867	-0.22224	N	N	NA	intronic	.	EMILIN2	ENSG00000132205
rs111890780	chr4:2839740	0.10081	N	chr4:3148276	4	UTR3	.	SH3BP2	ENSG00000087266
rs45550936	chr2:113934221	0.08151	N	chr2:113712407	3a	intronic	.	PSD4	ENSG00000125637
rs186340962	chr14:70083058	-0.19	N	chr14:69840902	4	intronic	.	KIAA0247	ENSG00000100647
rs187321261	chr1:161030773	-0.09247	N	chr1:161188893	7	intronic	.	ARHGAP30	ENSG00000186517
rs114319960	chr3:150887860	0.06376	N	chr3:151073355	3a	intronic	.	MED12L	ENSG00000144893
rs57780967	chr19:50019450	-0.22332	N	N	4	intronic	.	FCGRT	ENSG00000104870
rs183440323	chr17:73380619	-0.09843	N	chr17:73822598	6	intronic	.	GRB2	ENSG00000177885
rs536318145	chr21:46338873	0.12262	N	N	NA	intronic	.	ITGB2	ENSG00000160255
rs535959890	chr17:43304147	0.1149	N	chr17:43488792	NA	intronic	.	FMNL1	ENSG00000184922
rs572431322	chr2:158292827	-0.12947	N	chr2:158520905	NA	intronic	.	CYTIP	ENSG00000115165
rs577924700	chr19:927920	-0.11761	N	chr19:836144	NA	intronic	.	ARID3A	ENSG00000116017
rs536318148	chr16:88764202	0.11286	N	chr16:88518569	NA	intronic	.	RNF166	ENSG00000158717
rs536390638	chr16:30196692	0.15073	N	chr16:30471109	NA	exonic	synonymous	CORO1A	ENSG00000102879
rs34550794	chr6:26199014	-0.17477	N	N	4	UTR3	.	HIST1H3D	ENSG00000197409
rs373833482	chr14:91882582	0.17227	N	N	2b	intronic	.	CCDC88C	ENSG00000015133
rs144561598	chr15:100104559	-0.17751	N	N	4	intergenic	.	.	.
rs12541347	chr8:131010688	-0.01603	Y	chr8:130572110	5	intergenic	.	.	.
rs536597233	chr15:40598565	0.02508	N	N	NA	intronic	.	PLCB2	ENSG00000137841
rs6896829	chr5:39257398	-0.18793	N	N	1f	intronic	.	FYB	ENSG00000082074
rs561768313	chr17:43313685	0.09524	N	chr17:43488792	NA	intronic	.	FMNL1	ENSG00000184922
rs148767017	chr17:25958683	0.22524	N	chr17:25848196	4	intronic	.	LGALS9	ENSG00000168961
rs572047090	chr11:67054905	0.15073	N	chr11:66855593	NA	downstream	.	.	.
rs537955403	chr17:73398255	-0.09843	N	chr17:73822598	NA	intronic	.	GRB2	ENSG00000177885
rs374292652	chr2:68614658	-0.14977	N	chr2:68615546	2b	intronic	.	PLEK	ENSG00000115956
rs541670911	chr6:26196839	-0.17477	N	N	NA	downstream	.	.	.
rs188574187	chr14:91833166	0.1149	N	N	2b	intronic	.	CCDC88C	ENSG00000015133
rs571683568	chr12:32122852	-0.21272	N	chr12:32138924	NA	intronic	.	KIAA1551	ENSG00000174718
rs562956276	chr20:43670115	0.0325	N	N	NA	intronic	.	STK4	ENSG00000101109
rs550795539	chr16:88771266	0.1149	N	chr16:88518569	NA	intronic	.	RNF166	ENSG00000158717
rs191912799	chr15:77310978	0.05225	N	chr15:77313571	5	intronic	.	PSTPIP1	ENSG00000140368
rs532967866	chr7:38384935	-0.08744	N	N	NA	ncRNA_intronic	.	.	.
rs535339148	chr9:92110242	-0.06109	N	N	NA	intergenic	.	.	.
rs576104660	chr7:99954629	-0.05386	N	chr7:100278657	NA	ncRNA_intronic	.	.	.
rs191915226	chr12:123922564	-0.03414	N	chr12:124019055	4	intergenic	.	.	.
rs115646411	chr4:8207691	0.1122	N	N	5	intronic	.	SH3TC1	ENSG00000125089
rs555040383	chr19:41933736	-0.18643	N	N	NA	intronic	.	B3GNT8	ENSG00000177191
rs559233731	chr1:167586283	-0.02769	N	chr1:167600842	NA	intergenic	.	.	.
rs35376679	chr17:4616286	-0.08744	N	chr17:4755424	6	intronic	.	ARRB2	ENSG00000141480
rs535938345	chr19:7722198	0.06376	N	chr19:7415064	NA	intergenic	.	.	.
rs150084789	chr4:8229947	0.09048	N	N	4	exonic	synonymous	SH3TC1	ENSG00000125089
rs182293225	chr13:46740939	0.0374	N	N	7	intronic	.	LCP1	ENSG00000136167
rs185498513	chr3:5238122	-0.19	N	N	4	intronic	.	EDEM1	ENSG00000134109
rs537541728	chr11:117858749	0.1149	N	chr11:118081270	NA	intronic	.	IL10RA	ENSG00000110324
rs111243759	chr19:695189	-0.09126	N	chr19:836144	5	intronic	.	PRSS57	ENSG00000185198
rs538140441	chr21:46972046	0.14228	N	N	NA	intergenic	.	.	.
rs545761529	chr5:76154932	-0.208	N	chr5:76058509	NA	intronic	.	S100Z	ENSG00000171643
rs554253795	chr9:95888920	-0.13799	N	chr9:95684697	NA	exonic	nonsynonymous	NINJ1	ENSG00000131669
rs562048107	chr2:197018670	-0.02107	N	chr2:196974333	NA	intronic	.	STK17B	ENSG00000081320
rs147980567	chr5:39175764	0.03184	N	N	4	intronic	.	FYB	ENSG00000082074
rs116672113	chr3:32461279	-0.10962	N	N	4	intronic	.	CMTM7	ENSG00000153551
rs535326834	chr20:47391711	0.15967	N	chr20:47384301	NA	intronic	.	PREX1	ENSG00000124126
rs564795595	chr2:197020336	-0.15691	N	chr2:196974333	NA	intronic	.	STK17B	ENSG00000081320
rs572990206	chr11:72425210	-0.00527	N	N	NA	exonic	synonymous	ARAP1	ENSG00000186635
rs12439923	chr15:40598167	0.12262	N	N	6	intronic	.	PLCB2	ENSG00000137841
rs566400799	chr17:54989700	0.21244	N	chr17:55463857	NA	intronic	.	TRIM25	ENSG00000121060
rs533873938	chr5:76146917	0.14228	N	chr5:76058509	NA	intronic	.	S100Z	ENSG00000171643
rs552011029	chr11:72527157	0.31506	N	chr11:72943483	NA	intronic	.	ATG16L2	ENSG00000168010
rs529524501	chr2:197021695	-0.01322	N	chr2:196974333	NA	intronic	.	STK17B	ENSG00000081320
rs117639974	chr16:74733963	0.08951	N	chr16:75017513	3a	intronic	.	MLKL	ENSG00000168404
rs572254449	chr20:47428084	0.16834	N	chr20:47384301	NA	intronic	.	PREX1	ENSG00000124126
rs528002574	chr21:46349433	0.14228	N	N	NA	ncRNA_exonic	.	.	.
rs150409415	chr1:159890887	0.21244	N	chr1:159518892	3a	intronic	.	TAGLN2	ENSG00000158710
rs561973230	chr17:1496360	-0.04521	N	chr17:1373518	NA	intronic	.	SLC43A2	ENSG00000167703
rs534694886	chr14:91815073	-0.16725	N	N	NA	intronic	.	CCDC88C	ENSG00000015133
rs17179529	chr6:29914553	-0.07792	N	chr6:29596242	3a	downstream	.	.	.
rs541606921	chr19:42703499	0.01708	N	chr19:42767593	NA	UTR3	.	DEDD2	ENSG00000160570
rs577049803	chr9:139927848	0.18413	N	chr9:139934107	NA	intronic	.	C9orf139	ENSG00000180539
rs529630689	chr15:75089551	-0.00831	N	chr15:75361539	NA	intronic	.	CSK	ENSG00000103653
rs546829857	chr6:149805597	-0.02769	N	chr6:149793000	NA	intronic	.	ZC3H12D	ENSG00000178199
rs533259784	chr22:44579843	-0.11908	N	chr22:44330031	NA	intronic	.	PARVG	ENSG00000138964
rs571400147	chr3:47021980	0.1149	N	chr3:47184055	NA	intronic	.	NBEAL2	ENSG00000160796
rs548222456	chr17:73338901	-0.01603	N	chr17:73822598	NA	intronic	.	GRB2	ENSG00000177885
rs572781750	chr14:93126887	0.21244	N	chr14:93103729	NA	intronic	.	RIN3	ENSG00000100599
rs566607883	chr22:39472801	-0.21456	N	chr22:39840130	NA	upstream	.	.	.
rs188952160	chr10:26764121	-0.04981	N	chr10:26741174	5	intronic	.	APBB1IP	ENSG00000077420
rs112079713	chr7:100450732	-0.10585	N	chr7:100278657	4	intronic	.	SLC12A9	ENSG00000146828
rs559708262	chr7:73640397	-0.0862	N	N	NA	intronic	.	LAT2	ENSG00000086730
rs575738840	chr16:30199531	0.1594	N	chr16:30471109	NA	exonic	synonymous	CORO1A	ENSG00000102879
rs141059639	chr17:28040557	-0.16446	N	chr17:28059970	7	intronic	.	SSH2	ENSG00000141298
rs532779077	chr15:63772531	0.01135	N	chr15:63791228	NA	intergenic	.	.	.
rs544120215	chr6:167369641	-0.09975	N	chr6:167511766	NA	exonic	synonymous	RNASET2	ENSG00000026297
rs537608048	chr21:15916348	0.06175	N	chr21:16371102	NA	intronic	.	SAMSN1	ENSG00000155307
rs374704092	chr19:45263898	-0.21339	N	chr19:45149235	4	downstream	.	.	.
rs531340533	chr5:14597280	0.00748	N	chr5:14610309	NA	intronic	.	FAM105A	ENSG00000145569
rs534878256	chr15:77292086	0.21244	N	chr15:77313571	NA	intronic	.	PSTPIP1	ENSG00000140368
rs11637631	chr15:77283977	-0.09276	Y	chr15:77313571	5	intergenic	.	.	.
rs2282588	chr4:100738397	-0.05308	N	N	5	intronic	.	DAPP1	ENSG00000070190
rs562954650	chr22:38031064	-0.10585	N	chr22:37531436	NA	intergenic	.	.	.
rs574948647	chr19:18508505	-0.20496	N	chr19:18398030	NA	upstream	.	.	.
rs536150755	chr19:1133116	0.07785	N	chr19:836144	NA	intronic	.	SBNO2	ENSG00000064932
rs573531875	chr9:95786725	-0.04412	N	chr9:95684697	NA	intronic	.	FGD3	ENSG00000127084
rs567141582	chr12:123913954	-0.0823	N	chr12:124019055	NA	intronic	.	RILPL2	ENSG00000150977
rs182535659	chr20:47333566	-0.00052	N	chr20:47384301	5	intronic	.	PREX1	ENSG00000124126
rs587772534	chr3:50287373	0.13428	N	chr3:50160109	NA	intronic	.	GNAI2	ENSG00000114353
rs118155800	chr14:93127197	0.21244	N	chr14:93103729	5	intronic	.	RIN3	ENSG00000100599
rs536038208	chr11:128608873	0.12262	N	chr11:128562098	NA	intronic	.	FLI1	ENSG00000151702
rs576321770	chr20:62706470	-0.03558	N	chr20:62693378	NA	intronic	.	RGS19	ENSG00000171700
rs536958595	chr19:50015709	0.1149	N	N	NA	UTR5	.	FCGRT	ENSG00000104870
rs575049645	chr7:139472093	-0.17056	N	chr7:139719439	NA	intronic	.	HIPK2	ENSG00000064393
rs573121223	chr11:118086822	0.16767	N	chr11:118081270	NA	intronic	.	AMICA1	ENSG00000160593
rs549950777	chr2:136870311	0.02591	N	chr2:136713108	NA	intergenic	.	.	.
rs566379918	chr19:10451219	0.01135	N	chr19:10666450	NA	upstream	.	.	.
rs555665014	chr17:8852209	-0.21491	N	chr17:8784361	NA	intronic	.	PIK3R5	ENSG00000141506
rs114564436	chr11:48044468	-0.19184	N	chr11:47888036	5	intronic	.	PTPRJ	ENSG00000149177
rs577400270	chr19:41863688	-0.12793	N	N	NA	intronic	.	B9D2	ENSG00000123810
rs182062306	chr4:185358847	-0.07402	N	N	5	intronic	.	IRF2	ENSG00000168310
rs191930679	chr21:46302076	0.14228	N	N	5	intergenic	.	.	.
rs553352704	chr19:49468966	0.28018	N	chr19:49127490	NA	intronic	.	FTL	ENSG00000087086
rs140355539	chr1:235117515	0.30331	N	chr1:234879890	5	intergenic	.	.	.
rs532895504	chr3:183272788	0.16767	N	chr3:183730295	NA	intronic	.	KLHL6	ENSG00000172578
rs544550534	chr7:50348338	0.29294	N	chr7:50313352	NA	UTR5	.	IKZF1	ENSG00000185811
rs7101175	chr10:73535661	-0.22192	N	chr10:73520632	7	intronic	.	CDH23	ENSG00000107736
rs530302863	chr11:73684520	-0.09083	N	N	NA	intergenic	.	.	.
rs570340774	chr9:117129860	0.15967	N	N	NA	exonic	nonsynonymous	AKNA	ENSG00000106948
rs555963874	chr1:31220666	0.21244	N	chr1:31231680	NA	intronic	.	LAPTM5	ENSG00000162511
rs58603818	chr1:45196673	0.10081	N	N	2b	intergenic	.	.	.
rs28710014	chr5:176728817	0.02874	N	chr5:176792491	4	intronic	.	RAB24	ENSG00000169228
rs200970557	chr22:37620729	0.20351	N	chr22:37258986	3a	downstream	.	.	.
rs538224134	chr2:101924480	0.1004	N	chr2:102315933	NA	intronic	.	RNF149	ENSG00000163162
rs577152932	chr11:73692507	0.30706	N	N	NA	intronic	.	UCP2	ENSG00000175567
rs199740682	chr11:65408692	0.2954	N	chr11:65705432	4	exonic	synonymous	SIPA1	ENSG00000213445
rs570220906	chr16:50299935	0.16767	N	chr16:50160737	NA	upstream	.	.	.
rs587639376	chr3:50286136	0.13428	N	chr3:50160109	NA	intronic	.	GNAI2	ENSG00000114353
rs368108733	chr11:63974814	0.22333	N	chr11:63974995	4	intronic	.	FERMT3	ENSG00000149781
rs545980020	chr13:46745350	0.2289	N	N	NA	intronic	.	LCP1	ENSG00000136167
rs557522945	chr9:95881874	0.04267	N	chr9:95684697	NA	intergenic	.	.	.
rs77372450	chr5:156970144	-0.20655	Y	chr5:156655015	4	intronic	.	ADAM19	ENSG00000135074
rs182522345	chr6:31554266	0.31506	N	N	3a	intronic	.	LST1	ENSG00000204482
rs549383505	chr6:167362575	-0.03596	N	chr6:167511766	NA	intronic	.	RNASET2	ENSG00000026297
rs538277508	chr16:30106492	0.02874	N	chr16:30471109	NA	intronic	.	YPEL3	ENSG00000090238
rs558986512	chr7:100274472	0.00514	N	chr7:100278657	NA	intronic	.	GNB2	ENSG00000172354
rs74124652	chr1:161147359	-0.14016	N	chr1:161620089	4	UTR5	.	.	.
rs540856889	chr19:45263355	-0.07755	N	chr19:45149235	NA	downstream	.	.	.
rs560759247	chr7:73624924	0.01728	N	N	NA	intronic	.	LAT2	ENSG00000086730
rs574353883	chr10:70817750	-0.21182	N	chr10:70607580	NA	intergenic	.	.	.
rs554393438	chr10:135090442	0.07785	N	N	NA	upstream	.	.	.
rs574608865	chr22:24058424	-0.05308	N	chr22:24247310	NA	ncRNA_intronic	.	.	.
rs201437971	chr20:52198735	-0.09539	N	N	4	exonic	nonsynonymous	ZNF217	ENSG00000171940
rs533276590	chr19:41931524	-0.18316	N	N	NA	exonic	stopgain	B3GNT8	ENSG00000177191
rs2343849	chr3:32446152	0.05433	N	N	5	intronic	.	CMTM7	ENSG00000153551
rs140659075	chr8:21762039	-0.15371	N	chr8:21710741	5	intergenic	.	.	.
rs148234233	chr20:47424858	0.09222	N	chr20:47384301	4	intronic	.	PREX1	ENSG00000124126
rs149558881	chr2:68652890	-0.21327	N	chr2:68615546	3a	intergenic	.	.	.
rs555804119	chr2:233947883	0.12262	N	chr2:234115629	NA	intronic	.	.	.
rs560750324	chr16:28942038	-0.203	N	N	NA	intergenic	.	.	.
rs545636576	chr16:29755529	-0.00831	N	chr16:30082508	NA	UTR3	.	C16orf54	ENSG00000185905
rs566758820	chr19:45253161	0.21244	N	chr19:45149235	NA	intronic	.	BCL3	ENSG00000069399
rs190739989	chr20:35258911	-0.1493	N	N	5	intronic	.	SLA2	ENSG00000101082
rs6574977	chr14:88472672	0.15489	N	chr14:88472595	4	intronic	.	GPR65	ENSG00000140030
rs541401028	chr1:198613547	0.0325	N	chr1:199000727	NA	intronic	.	PTPRC	ENSG00000081237
rs535345700	chr14:102173796	-0.20676	N	N	NA	intergenic	.	.	.
rs573963242	chr19:1088894	0.27001	N	chr19:836144	NA	intronic	.	POLR2E	ENSG00000099817
rs145609082	chr6:24992635	-0.22405	N	N	6	intronic	.	.	.
rs572634642	chr17:8852483	-0.21491	N	chr17:8784361	NA	intronic	.	PIK3R5	ENSG00000141506
rs116419559	chr14:91784581	0.21244	N	N	4	intronic	.	CCDC88C	ENSG00000015133
rs558789096	chr14:91797074	0.1149	N	N	NA	intronic	.	CCDC88C	ENSG00000015133
rs572364081	chr11:47939991	0.07542	N	chr11:47454152	NA	intergenic	.	.	.
rs533455298	chr6:27834214	-0.05551	N	N	NA	downstream	.	.	.
rs147392508	chr15:57592520	-0.10558	N	N	4	upstream	.	.	.
rs529294174	chr10:11222297	-0.07723	N	N	NA	intronic	.	CELF2	ENSG00000048740
rs61235876	chr9:117154087	-0.05852	N	N	6	intronic	.	AKNA	ENSG00000106948
rs12106397	chr21:15920731	-0.16985	N	chr21:16371102	3a	intronic	.	SAMSN1	ENSG00000155307
rs6895951	chr5:171544761	0.18705	N	chr5:171931939	6	intronic	.	STK10	ENSG00000072786
rs183058874	chr1:113159939	-0.12947	N	N	5	intronic	.	ST7L	ENSG00000007341
rs114837958	chr19:7703041	0.07785	N	chr19:7415064	2b	intronic	.	STXBP2	ENSG00000076944
rs553012740	chr3:52273102	-0.03053	N	N	NA	UTR5	.	TWF2	ENSG00000247596
rs572285878	chr6:42896145	0.16767	N	chr6:42510602	NA	upstream	.	.	.
rs543543002	chr19:6775091	0.2539	N	chr19:6671369	NA	intronic	.	VAV1	ENSG00000141968
rs563584151	chr5:156996009	-0.1946	N	chr5:156655015	NA	intronic	.	ADAM19	ENSG00000135074
rs188615451	chr1:159037961	-0.20195	N	chr1:159062436	4	intronic	.	AIM2	ENSG00000163568
rs531354904	chr2:143885809	-0.05308	N	chr2:144328534	NA	intergenic	.	.	.
rs187449434	chr2:202077477	-0.17341	N	chr2:202112471	6	intronic	.	CASP10	ENSG00000003400
rs572858526	chr5:14581129	-0.21503	N	chr5:14610309	NA	upstream	.	.	.
rs574127053	chr10:73517826	0.02874	N	chr10:73520632	NA	intronic	.	CDH23	ENSG00000107736
rs186993503	chr17:28009521	0.18705	N	chr17:28059970	4	intronic	.	SSH2	ENSG00000141298
rs533459671	chr14:93053169	-0.02093	N	chr14:93103729	NA	intronic	.	RIN3	ENSG00000100599
rs137959583	chr9:91998391	-0.10856	N	chr9:91534339	2b	intronic	.	SEMA4D	ENSG00000187764
rs17827188	chr16:84638492	-0.0715	N	chr16:84581684	5	intronic	.	COTL1	ENSG00000103187
rs576357751	chr4:40243910	0.08151	N	N	NA	intronic	.	RHOH	ENSG00000168421
rs539496276	chr19:1039911	0.26229	N	chr19:836144	NA	upstream;downstream	.	.	.
rs535932186	chr12:25207050	-0.05308	N	N	NA	intronic	.	LRMP	ENSG00000118308
rs538569961	chr6:29912262	0.12262	N	chr6:29596242	NA	intronic	.	HLA-A	ENSG00000206503
rs568837962	chr11:1903214	-0.00831	N	chr11:2320013	NA	intronic	.	LSP1	ENSG00000130592
rs186774890	chr10:73509101	0.20351	N	chr10:73520632	3a	UTR3	.	CDH23	ENSG00000107736
rs142310302	chr11:128627559	0.13522	N	chr11:128562098	4	intronic	.	FLI1	ENSG00000151702
rs566826745	chr17:76121399	0.21244	N	chr17:76257892	NA	intronic	.	TMC6	ENSG00000141524
rs537709490	chr20:43617999	-0.08497	N	N	NA	intronic	.	STK4	ENSG00000101109
rs187222771	chr14:93054146	0.07661	N	chr14:93103729	4	intronic	.	RIN3	ENSG00000100599
rs190924615	chr1:26610960	0.30706	N	chr1:27100243	2a	exonic	nonsynonymous	UBXN11	ENSG00000158062
rs571202784	chr3:52278357	-0.08362	N	N	NA	intergenic	.	.	.
rs578198825	chr14:78108496	-0.12473	N	chr14:77939965	NA	intergenic	.	.	.
rs143171234	chr14:78047788	-0.09909	N	chr14:77939965	2b	intronic	.	SPTLC2	ENSG00000100596
rs543754028	chr22:37709383	-0.03757	N	chr22:37258986	NA	intronic	.	CYTH4	ENSG00000100055
rs576320021	chr2:127415126	-0.1715	N	N	NA	intronic	.	GYPC	ENSG00000136732
rs545514545	chr6:41701154	-0.01603	N	chr6:42037348	NA	intronic	.	TFEB	ENSG00000112561
rs190939743	chr20:47431144	0.02383	N	chr20:47384301	4	intronic	.	PREX1	ENSG00000124126
rs571241104	chr17:37910003	-0.11994	N	chr17:38157841	NA	intergenic	.	.	.
rs573964737	chr11:64638661	0.02874	N	N	NA	intronic	.	EHD1	ENSG00000110047
rs146473563	chr12:104879782	0.07098	N	N	3a	intronic	.	CHST11	ENSG00000171310
rs190887016	chr14:91796636	0.15967	N	N	4	intronic	.	CCDC88C	ENSG00000015133
rs561323324	chr19:47219760	-0.02159	N	chr19:47629264	NA	UTR5	.	PRKD2	ENSG00000105287
rs545703622	chr12:32120998	-0.19212	N	chr12:32138924	NA	intronic	.	KIAA1551	ENSG00000174718
rs13236234	chr7:99963018	-0.03886	N	chr7:100278657	4	ncRNA_intronic	.	.	.
rs78552493	chr10:45919976	-0.14553	N	chr10:45915941	5	intronic	.	ALOX5	ENSG00000012779
rs544720217	chr14:65696418	-0.2029	N	chr14:65564703	NA	intergenic	.	.	.
rs144628841	chr6:24938427	-0.12269	N	N	6	intronic	.	.	.
rs146287060	chr21:34610540	-0.16656	N	chr21:34439889	5	intronic	.	IFNAR2	ENSG00000159110
rs181312648	chr15:77294289	0.21244	N	chr15:77313571	5	intronic	.	PSTPIP1	ENSG00000140368
rs374346457	chr3:14450345	0.1071	N	N	5	intronic	.	SLC6A6	ENSG00000131389
rs534745517	chr3:183305041	-0.16864	N	chr3:183730295	NA	intergenic	.	.	.
rs576611646	chr4:154605529	-0.15154	N	N	NA	intronic	.	.	.
rs546684899	chr16:88761189	-0.13336	N	chr16:88518569	NA	intergenic	.	.	.
rs542033606	chr19:54877828	-0.1102	N	N	NA	intronic	.	.	.
rs545734736	chr1:206647518	-0.20633	N	chr1:206968955	NA	intronic	.	IKBKE	ENSG00000143466
rs144444118	chr7:50356289	0.12262	N	chr7:50313352	5	intronic	.	IKZF1	ENSG00000185811
rs569699716	chr19:15575785	-0.05798	N	N	NA	upstream	.	.	.
rs559649410	chr3:49760249	-0.18521	N	chr3:50160109	NA	intronic	.	GMPPB	ENSG00000173540
rs557294249	chr2:113948264	-0.13264	N	chr2:113712407	NA	intronic	.	PSD4	ENSG00000125637
rs567825594	chr11:128601525	0.12262	N	chr11:128562098	NA	intronic	.	FLI1	ENSG00000151702
rs142287455	chr7:73641792	-0.0913	N	N	7	intronic	.	LAT2	ENSG00000086730
rs2534559	chr7:38349454	-0.05798	N	N	4	intergenic	.	.	.
rs537295229	chr16:88716070	-0.04622	N	chr16:88518569	NA	intronic	.	CYBA	ENSG00000051523
rs543271094	chr17:29142231	-0.11908	N	N	NA	intronic	.	CRLF3	ENSG00000176390
rs530239491	chr5:169724768	0.21575	N	chr5:169691627	NA	UTR5	.	LCP2	ENSG00000043462
rs191246163	chr9:92114923	-0.21327	N	N	5	intergenic	.	.	.
rs143546730	chr19:13257955	-0.09786	N	chr19:13176728	5	intronic	.	STX10	ENSG00000104915
rs78427393	chr19:49837185	0.18028	N	chr19:49459104	4	intergenic	.	.	.
rs181013317	chr16:30482771	0.07785	N	chr16:30471109	5	intergenic	.	.	.
rs74678362	chr11:64105984	-0.11085	N	chr11:63974995	5	intergenic	.	.	.
rs529849732	chr5:50041407	-0.03146	N	chr5:49958363	NA	intronic	.	PARP8	ENSG00000151883
rs374425388	chr17:8124273	0.01135	N	chr17:8214427	4	ncRNA_exonic	.	.	.
rs558778437	chr2:202120797	-0.0481	N	chr2:202112471	NA	intronic	.	CASP8	ENSG00000064012
rs566825215	chr19:1172663	0.13428	N	chr19:836144	NA	intronic	.	SBNO2	ENSG00000064932
rs151074126	chr6:109771744	0.01289	N	chr6:109376647	5	exonic	nonsynonymous	MICAL1	ENSG00000135596
rs141281793	chr4:40241485	-0.08921	N	N	7	intronic	.	RHOH	ENSG00000168421
rs532605858	chr3:52270248	-0.13811	N	N	NA	intronic	.	TWF2	ENSG00000247596
rs576536229	chr21:46331812	0.07785	N	N	NA	intronic	.	ITGB2	ENSG00000160255
rs188475097	chr6:41673990	-0.04048	N	chr6:42037348	4	intronic	.	TFEB	ENSG00000112561
rs569664598	chr16:3105287	-0.09277	N	chr16:3521071	NA	ncRNA_intronic	.	MMP25	ENSG00000008516
rs564020776	chr16:28215628	-0.05361	N	chr16:28131510	NA	intronic	.	XPO6	ENSG00000169180
rs185118887	chr16:68035249	-0.08872	N	chr16:68138091	6	intergenic	.	.	.
rs45567343	chr11:73685765	0.35983	N	N	5	UTR3	.	UCP2	ENSG00000175567
rs72971004	chr4:154409689	-0.01603	N	N	4	intronic	.	KIAA0922	ENSG00000121210
rs532420454	chr2:175497794	0.01708	N	N	NA	intronic	.	WIPF1	ENSG00000115935
rs147156976	chr12:105079581	-0.21787	N	N	5	intronic	.	CHST11	ENSG00000171310
rs547000591	chr19:42386610	0.02508	N	chr19:42767593	NA	upstream	.	.	.
rs74848702	chr9:117131811	0.15967	N	N	5	intronic	.	AKNA	ENSG00000106948
rs1027989	chr8:56814421	-0.07727	N	chr8:56800362	4	intronic	.	LYN	ENSG00000254087
rs147631551	chr7:106508268	0.02688	N	chr7:106372219	4	exonic	nonsynonymous	PIK3CG	ENSG00000105851
rs114635931	chr1:160548154	-0.00966	N	N	4	intronic	.	CD84	ENSG00000066294
rs181467981	chr14:91873961	-0.14144	N	N	5	intronic	.	CCDC88C	ENSG00000015133
rs75776935	chr11:326647	-0.12473	N	chr11:307961	4	intergenic	.	.	.
rs571171248	chr15:65168937	-0.01385	N	chr15:64672002	NA	intergenic	.	.	.
rs563839360	chr5:50040685	-0.07623	N	chr5:49958363	NA	intronic	.	PARP8	ENSG00000151883
rs181705652	chr5:1513546	-0.20668	N	chr5:1313242	5	intronic	.	LPCAT1	ENSG00000153395
rs189335753	chr16:84642700	0.08151	N	chr16:84581684	5	intronic	.	COTL1	ENSG00000103187
rs553304939	chr11:72530050	-0.13244	N	chr11:72943483	NA	intronic	.	ATG16L2	ENSG00000168010
rs3135330	chr6:32938049	-0.22388	N	N	4	intronic	.	BRD2	ENSG00000204256
rs561534414	chr5:50005207	-0.06308	N	chr5:49958363	NA	intronic	.	PARP8	ENSG00000151883
rs543040960	chr1:45196475	0.10081	N	N	NA	intergenic	.	.	.
rs150244276	chr19:45250172	0.0062	N	chr19:45149235	2b	intergenic	.	.	.
rs542850163	chr8:27224927	0.08151	N	chr8:27208126	NA	intronic	.	PTK2B	ENSG00000120899
rs143293739	chr16:28180932	-0.17079	N	chr16:28131510	5	intronic	.	XPO6	ENSG00000169180
rs564027013	chr11:35166135	-0.20816	N	N	NA	intronic	.	CD44	ENSG00000026508
rs188230558	chr11:72424661	-0.00527	N	N	7	intronic	.	ARAP1	ENSG00000186635
rs570007244	chr1:40849055	0.08151	N	chr1:40406715	NA	intronic	.	SMAP2	ENSG00000084070
rs539857654	chr4:2814338	0.26229	N	chr4:3148276	NA	intronic	.	SH3BP2	ENSG00000087266
rs543270322	chr15:40595750	-0.16319	N	N	NA	intronic	.	PLCB2	ENSG00000137841
rs185505114	chr17:43487604	0.22524	N	chr17:43488792	4	intronic	.	ARHGAP27	ENSG00000159314
rs571366652	chr1:28212291	0.2954	N	chr1:28216736	NA	intronic	.	THEMIS2	ENSG00000130775
rs528542574	chr17:74494249	-0.17903	N	chr17:74710128	NA	intronic	.	RHBDF2	ENSG00000129667
rs556665094	chr19:6773289	0.20913	N	chr19:6671369	NA	intronic	.	VAV1	ENSG00000141968
rs35250	chr5:39271431	-0.11472	N	N	7	upstream	.	.	.
rs534885455	chr3:107843926	-0.06717	N	chr3:107381651	NA	ncRNA_exonic	.	.	.
rs555518721	chr1:175160402	-0.05798	N	N	NA	intronic	.	KIAA0040	ENSG00000235750
rs564388951	chr8:134071411	0.06985	N	chr8:134103953	NA	intronic	.	SLA	ENSG00000155926
rs191054754	chr12:15105695	0.13907	N	chr12:14622002	4	intronic	.	ARHGDIB	ENSG00000111348
rs553113096	chr1:110577113	-0.21832	N	chr1:110470764	NA	intronic	.	STRIP1	ENSG00000143093
rs111569662	chr12:66628974	-0.0687	N	chr12:66671779	2b	intronic	.	IRAK3	ENSG00000090376
rs141013550	chr21:46956618	-0.19624	N	N	5	intronic	.	SLC19A1	ENSG00000173638
rs566323220	chr7:50422286	0.14555	N	chr7:50313352	NA	intronic	.	IKZF1	ENSG00000185811
rs558781974	chr3:52280534	0.02508	N	N	NA	intronic	.	PPM1M	ENSG00000164088
rs372579641	chr8:25203137	-0.14977	N	N	2a	intronic	.	DOCK5	ENSG00000147459
rs373807406	chr16:88752150	-0.17622	N	chr16:88518569	2b	ncRNA_intronic	.	SNAI3	ENSG00000185669
rs563810280	chr1:117047420	0.16619	N	chr1:117544331	NA	intergenic	.	.	.
rs150831612	chr2:202126748	-0.05865	N	chr2:202112471	4	intronic	.	CASP8	ENSG00000064012
rs117792848	chr11:117879852	0.00748	N	chr11:118081270	7	intergenic	.	.	.
rs536529967	chr12:62657218	-0.02027	N	chr12:62818841	NA	intronic	.	USP15	ENSG00000135655
rs535731021	chr22:22295982	0.21244	N	chr22:21982249	NA	intronic	.	PPM1F	ENSG00000100034
rs539494613	chr15:65176612	-0.11101	N	N	NA	intergenic	.	.	.
rs188113126	chr22:37685518	-0.08168	N	chr22:37258986	4	intronic	.	CYTH4	ENSG00000100055
rs144799423	chr19:42058389	-0.16656	N	N	3a	intronic	.	CEACAM21	ENSG00000007129
rs181327294	chr7:150266029	-0.12384	N	chr7:150278589	5	intronic	.	GIMAP4	ENSG00000133574
rs114470539	chr3:53201184	0.21723	N	chr3:52873984	2a	intronic	.	PRKCD	ENSG00000163932
rs561022645	chr17:43489411	0.07785	N	chr17:43488792	NA	intronic	.	ARHGAP27	ENSG00000159314
rs573825947	chr17:43302608	0.26229	N	chr17:43488792	NA	intronic	.	FMNL1	ENSG00000184922
rs569325896	chr12:94567934	-0.05308	N	chr12:94536803	NA	intronic	.	PLXNC1	ENSG00000136040
rs552651789	chr18:43593707	-0.18745	N	chr18:43845269	NA	intronic	.	PSTPIP2	ENSG00000152229
rs182737873	chr2:137139893	0.07637	N	chr2:136713108	3a	intergenic	.	.	.
rs143565816	chr3:196359155	0.19759	N	chr3:196501413	2c	ncRNA_intronic	.	.	.
rs553004993	chr11:48127317	-0.13397	N	chr11:47888036	NA	intronic	.	PTPRJ	ENSG00000149177
rs191135571	chr6:137537853	0.15967	N	chr6:137082948	5	intronic	.	IFNGR1	ENSG00000027697
rs188713908	chr20:47414557	0.1149	N	chr20:47384301	5	intronic	.	PREX1	ENSG00000124126
rs74186130	chr6:32632859	-0.08234	N	N	3a	intronic	.	HLA-DQB1	ENSG00000179344
rs12158080	chr22:18260259	0.1197	N	chr22:18286672	4	ncRNA_exonic	.	.	.
rs539684754	chr6:26251580	0.03165	N	N	NA	upstream	.	.	.
rs11083927	chr19:48761798	0.16767	N	chr19:49127490	4	downstream	.	.	.
rs138834416	chr22:30661690	-0.16705	N	chr22:30238074	2b	intronic	.	OSM	ENSG00000099985
rs61312995	chr10:129860077	-0.03757	N	N	5	intronic	.	PTPRE	ENSG00000132334
rs544899556	chr2:232379322	0.06376	N	chr2:232573944	NA	upstream	.	.	.
rs563427838	chr19:35489456	-0.12964	N	N	NA	intergenic	.	.	.
rs542697850	chr17:62404886	-0.14646	N	chr17:61931549	NA	intronic	.	.	.
rs533489451	chr19:1169226	-0.15534	N	chr19:836144	NA	intronic	.	SBNO2	ENSG00000064932
rs79922833	chr12:15100300	-0.19591	N	chr12:14622002	5	intronic	.	ARHGDIB	ENSG00000111348
rs62054904	chr16:29757134	-0.04219	N	chr16:30082508	4	intronic	.	C16orf54	ENSG00000185905
rs181167152	chr11:48033583	-0.05722	N	chr11:47888036	5	intronic	.	PTPRJ	ENSG00000149177
rs13339980	chr21:46902435	-0.08362	N	N	5	intronic	.	COL18A1	ENSG00000182871
rs118086247	chr12:111882808	-0.08279	N	chr12:112212874	4	intronic	.	SH2B3	ENSG00000111252
rs7715526	chr5:1494070	-0.12994	N	chr5:1313242	5	intronic	.	LPCAT1	ENSG00000153395
rs530454760	chr19:42710806	-0.19197	N	chr19:42767593	NA	intronic	.	DEDD2	ENSG00000160570
rs116987347	chr9:77747127	-0.20761	N	N	7	intronic	.	OSTF1	ENSG00000134996
rs532180507	chr8:134079837	0.06985	N	chr8:134103953	NA	intronic	.	SLA	ENSG00000155926
rs576947417	chr10:135076641	0.12262	N	N	NA	UTR3	.	ADAM8	ENSG00000151651
rs185666763	chr9:130528277	-0.0823	N	chr9:130764955	6	intronic	.	SH2D3C	ENSG00000095370
rs182139240	chr2:101922641	-0.00156	N	chr2:102315933	3a	intronic	.	RNF149	ENSG00000163162
rs538105731	chr4:40205724	-0.08921	N	N	NA	intronic	.	RHOH	ENSG00000168421
rs140792330	chr20:47432843	0.09497	N	chr20:47384301	4	intronic	.	PREX1	ENSG00000124126
rs370543019	chr5:39202820	0.21244	N	N	5	exonic	synonymous	FYB	ENSG00000082074
rs542111913	chr8:21765506	-0.09276	N	chr8:21710741	NA	downstream	.	.	.
rs541689667	chr4:8204223	-0.07674	N	N	NA	intronic	.	SH3TC1	ENSG00000125089
rs577661619	chr11:128609992	-0.01884	N	chr11:128562098	NA	intronic	.	FLI1	ENSG00000151702
rs188625112	chr3:39189257	-0.17477	N	chr3:39307162	4	intronic	.	CSRNP1	ENSG00000144655
rs193039422	chr11:71710054	-0.19	N	N	4	UTR5	.	IL18BP	ENSG00000137496
rs538632910	chr8:56892272	-0.21749	N	chr8:56800362	NA	intronic	.	LYN	ENSG00000254087
rs115788372	chr9:134154478	-0.12473	N	N	2b	intergenic	.	.	.
rs548012500	chr16:28503690	0.10324	N	chr16:28131510	NA	upstream	.	.	.
rs184737403	chr19:6779039	-0.04881	N	chr19:6671369	7	intronic	.	VAV1	ENSG00000141968
rs535130428	chr22:37626816	0.20351	N	chr22:37258986	NA	intronic	.	RAC2	ENSG00000128340
rs188859050	chr3:121374041	-0.01322	N	chr3:121781723	4	intronic	.	HCLS1	ENSG00000180353
rs558543736	chr19:38908677	-0.15685	N	chr19:38554364	NA	intronic	.	RASGRP4	ENSG00000171777
rs543601432	chr8:134071336	0.06985	N	chr8:134103953	NA	intronic	.	SLA	ENSG00000155926
rs545707066	chr2:158275671	0.10651	N	chr2:158520905	NA	intronic	.	CYTIP	ENSG00000115165
rs139636041	chr5:171587505	0.18705	N	chr5:171931939	7	intronic	.	STK10	ENSG00000072786
rs563186695	chr15:75072392	0.03674	N	chr15:75361539	NA	intergenic	.	.	.
rs577556816	chr7:50429437	0.18705	N	chr7:50313352	NA	intronic	.	IKZF1	ENSG00000185811
rs537057628	chr12:54891395	0.19009	N	chr12:54685880	NA	upstream	.	.	.
rs140901362	chr12:109025766	0.2289	N	chr12:108721636	4	UTR5	.	SELPLG	ENSG00000110876
rs56081333	chr13:30969325	-0.12943	N	chr13:31079184	4	intergenic	.	.	.
rs536537291	chr8:27169331	-0.01603	N	chr8:27208126	NA	intronic	.	PTK2B	ENSG00000120899
rs191213066	chr6:109773097	-0.13367	N	chr6:109376647	5	intronic	.	MICAL1	ENSG00000135596
rs555052505	chr12:105016351	-0.2092	N	N	NA	intronic	.	CHST11	ENSG00000171310
rs527963053	chr20:47386857	0.16767	N	chr20:47384301	NA	intronic	.	PREX1	ENSG00000124126
rs538923723	chr8:56835314	-0.08236	N	chr8:56800362	NA	intronic	.	LYN	ENSG00000254087
rs141867211	chr10:11205342	-0.16217	N	N	4	intronic	.	CELF2	ENSG00000048740
rs530727845	chr19:50015414	-0.20676	N	N	NA	upstream	.	.	.
rs145473954	chr1:114414169	0.31506	N	chr1:114377568	4	exonic	nonsynonymous	PTPN22	ENSG00000134242
rs536285880	chr19:46017647	0.08151	N	chr19:45766729	NA	intronic	.	VASP	ENSG00000125753
rs568476762	chr6:31552601	0.16767	N	N	NA	intergenic	.	.	.
rs73727379	chr7:150413531	0.06175	N	chr7:150278589	4	upstream	.	.	.
rs2073499	chr3:50374293	-0.12078	Y	chr3:50160109	4	intronic	.	RASSF1	ENSG00000068028
rs9646313	chr16:84627282	-0.08073	N	chr16:84581684	5	intronic	.	COTL1	ENSG00000103187
rs9646312	chr16:84627054	-0.08073	N	chr16:84581684	5	intronic	.	COTL1	ENSG00000103187
rs561217742	chr19:19754034	0.13759	N	chr19:19786099	NA	intronic	.	GMIP	ENSG00000089639
rs139214001	chr11:117864929	0.05225	N	chr11:118081270	5	intronic	.	IL10RA	ENSG00000110324
rs527979001	chr1:12238287	0.21244	N	chr1:12246175	NA	intronic	.	TNFRSF1B	ENSG00000028137
rs182827926	chr3:47008541	0.09524	N	chr3:47184055	4	intronic	.	CCDC12	ENSG00000160799
rs186088430	chr6:31703904	-0.20965	N	N	4	intronic	.	CLIC1	ENSG00000213719
rs543290486	chr1:26866907	0.12262	N	chr1:27100243	NA	intronic	.	RPS6KA1	ENSG00000117676
rs533324332	chr10:73530811	0.01708	N	chr10:73520632	NA	intronic	.	CDH23	ENSG00000107736
rs552774683	chr22:38030681	-0.11994	N	chr22:37531436	NA	intergenic	.	.	.
rs542928424	chr16:57029281	0.08747	N	chr16:57061189	NA	intergenic	.	NLRC5	ENSG00000140853
rs78763791	chr4:106065102	-0.0704	N	chr4:105806108	5	intergenic	.	.	.
rs528897439	chr3:13461684	-0.18741	N	N	NA	exonic	nonsynonymous	NUP210	ENSG00000132182
rs563925536	chr17:54988759	0.1122	N	chr17:55463857	NA	intronic	.	TRIM25	ENSG00000121060
rs35879369	chr17:73346775	-0.06284	N	chr17:73822598	7	intronic	.	GRB2	ENSG00000177885
rs552519229	chr5:49724725	-0.18826	N	chr5:49958363	NA	intronic	.	EMB	ENSG00000170571
rs150798159	chr2:69023143	-0.05732	N	chr2:68615546	7	intronic	.	ARHGAP25	ENSG00000163219
rs145288156	chr17:25960594	-0.01884	N	chr17:25848196	4	intronic	.	LGALS9	ENSG00000168961
rs891259	chr16:84638274	-0.0715	N	chr16:84581684	4	intronic	.	COTL1	ENSG00000103187
rs567785810	chr12:109025677	0.2289	N	chr12:108721636	NA	exonic	nonsynonymous	SELPLG	ENSG00000110876
rs145485508	chr22:37681609	0.12262	N	chr22:37258986	7	intronic	.	CYTH4	ENSG00000100055
rs183248807	chr16:57096767	-0.09087	N	chr16:57061189	5	intronic	.	NLRC5	ENSG00000140853
rs565424777	chr2:232378961	0.06376	N	chr2:232573944	NA	ncRNA_exonic	.	.	.
rs535907373	chr7:138786941	0.01633	N	chr7:138735512	NA	intronic	.	ZC3HAV1	ENSG00000105939
rs538914226	chr16:88764480	0.17756	N	chr16:88518569	NA	intronic	.	RNF166	ENSG00000158717
rs568389097	chr9:117129728	0.15967	N	N	NA	intronic	.	AKNA	ENSG00000106948
rs536856037	chr15:91427067	0.26229	N	chr15:91427692	NA	upstream;downstream	.	.	.
rs573352771	chr19:6775865	-0.08807	N	chr19:6671369	NA	intronic	.	VAV1	ENSG00000141968
rs560528365	chr16:74735737	-0.01919	N	chr16:75017513	NA	upstream	.	.	.
rs535954433	chr19:1068362	0.31506	N	chr19:836144	NA	intronic	.	HMHA1	ENSG00000180448
rs138246864	chr6:42900282	0.09524	N	chr6:42510602	5	intronic	.	CNPY3	ENSG00000137161
rs546918154	chr19:8623513	-0.03757	N	N	NA	intronic	.	MYO1F	ENSG00000142347
rs537799556	chr11:64108044	0.18413	N	chr11:63974995	NA	intronic	.	CCDC88B	ENSG00000168071
rs144536091	chr17:28038192	-0.1146	N	chr17:28059970	2b	intronic	.	SSH2	ENSG00000141298
rs372006600	chr12:104880908	-0.07641	N	N	5	intronic	.	CHST11	ENSG00000171310
rs145616835	chr16:28120318	-0.17194	N	chr16:28131510	5	intronic	.	XPO6	ENSG00000169180
rs185700814	chr20:47396323	-0.19815	N	chr20:47384301	5	intronic	.	PREX1	ENSG00000124126
rs566784316	chr1:85040120	0.04154	N	N	NA	UTR5	.	CTBS	ENSG00000117151
rs181144864	chr20:56202735	0.10324	N	N	4	intergenic	.	.	.
rs376828015	chr4:2790211	0.16767	N	chr4:3148276	4	intergenic	.	.	.
rs528615045	chr17:3865198	0.16447	N	chr17:3828702	NA	intronic	.	ATP2A3	ENSG00000074370
rs571539702	chr19:6773616	0.20913	N	chr19:6671369	NA	intronic	.	VAV1	ENSG00000141968
rs571360797	chr16:84629581	0.08151	N	chr16:84581684	NA	intronic	.	COTL1	ENSG00000103187
rs550388829	chr21:34609175	-0.16656	N	chr21:34439889	NA	intronic	.	IFNAR2	ENSG00000159110
rs137973678	chr17:28054148	0.08951	N	chr17:28059970	4	intronic	.	SSH2	ENSG00000141298
rs568580753	chr7:50459280	-0.20144	N	chr7:50313352	NA	intronic	.	IKZF1	ENSG00000185811
rs569958250	chr2:197022598	-0.05732	N	chr2:196974333	NA	intronic	.	STK17B	ENSG00000081320
rs562575135	chr9:134133557	0.16447	N	N	NA	UTR3	.	FAM78A	ENSG00000126882
rs147720844	chr3:183273154	0.31506	N	chr3:183730295	4	exonic	synonymous	KLHL6	ENSG00000172578
rs186674110	chr2:69011337	-0.03886	N	chr2:68615546	7	intronic	.	ARHGAP25	ENSG00000163219
rs532127859	chr12:123918737	0.12262	N	chr12:124019055	NA	intronic	.	RILPL2	ENSG00000150977
rs113126558	chr9:91990358	-0.00831	N	chr9:91534339	4	intronic	.	SEMA4D	ENSG00000187764
rs145767771	chr21:15855388	0.06831	N	N	3a	intergenic	.	.	.
rs187068025	chr13:46895486	-0.21327	N	N	7	intergenic	.	.	.
rs185261108	chr15:89182840	-0.11101	N	N	4	intronic	.	ISG20	ENSG00000172183
rs141297614	chr2:202122488	0.22524	N	chr2:202112471	4	intronic	.	CASP8	ENSG00000064012
rs138441019	chr11:48083153	-0.07402	N	chr11:47888036	4	intronic	.	PTPRJ	ENSG00000149177
rs541910334	chr5:171550436	-0.04465	N	chr5:171931939	NA	intronic	.	STK10	ENSG00000072786
rs538504979	chr17:56366533	-0.07998	N	chr17:56385573	NA	intergenic	.	.	.
rs553115230	chr17:76109486	0.19964	N	chr17:76257892	NA	intronic	.	TMC6	ENSG00000141524
rs189738640	chr1:31222011	0.21244	N	chr1:31231680	2b	intronic	.	LAPTM5	ENSG00000162511
rs56001068	chr17:73305837	-0.17511	N	chr17:73801154	4	intergenic	.	.	.
rs7280520	chr21:46303335	-0.10621	N	N	5	intergenic	.	.	.
rs556680146	chr1:9729863	-0.15266	N	chr1:9713500	NA	intronic	.	PIK3CD	ENSG00000171608
rs77845105	chr9:77721185	-0.21339	N	N	5	intronic	.	OSTF1	ENSG00000134996
rs533894659	chr11:65408208	0.2954	N	chr11:65705432	NA	intronic	.	SIPA1	ENSG00000213445
rs559315902	chr5:171554655	0.12235	N	chr5:171931939	NA	intronic	.	STK10	ENSG00000072786
rs559125896	chr19:907968	-0.10585	N	chr19:836144	NA	intronic	.	R3HDM4	ENSG00000198858
rs542525653	chr7:44090172	-0.01277	N	N	NA	intronic	.	DBNL	ENSG00000136279
rs527348234	chr7:50416741	0.18705	N	chr7:50313352	NA	intronic	.	IKZF1	ENSG00000185811
rs59249646	chr17:76383607	0.003	N	chr17:76257892	6	intronic	.	PGS1	ENSG00000087157
rs548253159	chr12:109028818	0.13136	N	chr12:108721636	NA	upstream	.	.	.
rs183829892	chr8:134072764	0.17247	N	chr8:134103953	4	intronic	.	SLA	ENSG00000155926
rs555301446	chr12:25205130	-0.21456	N	N	NA	upstream	.	.	.
rs531339424	chr20:43666037	-0.0322	N	N	NA	intronic	.	STK4	ENSG00000101109
rs545008562	chr5:39180463	-0.12835	N	N	NA	intronic	.	FYB	ENSG00000082074
rs547154630	chr22:37880673	0.18507	N	chr22:37531436	NA	intronic	.	MFNG	ENSG00000100060
rs534140511	chr8:141609001	-0.17477	N	N	NA	intronic	.	AGO2	ENSG00000123908
rs184818287	chr7:45018964	0.23784	N	chr7:44811223	4	upstream	.	.	.
rs566648944	chr19:39368592	0.1197	N	chr19:38925079	NA	intronic	.	RINL	ENSG00000187994
rs146018792	chr6:41996457	0.02265	N	chr6:42037348	2a	intronic	.	CCND3	ENSG00000112576
rs561753089	chr19:6800627	0.14801	N	chr19:6671369	NA	intronic	.	VAV1	ENSG00000141968
rs566173525	chr9:117145116	0.15967	N	N	NA	intronic	.	AKNA	ENSG00000106948
rs9922070	chr16:28214773	-0.18945	N	chr16:28131510	5	intronic	.	XPO6	ENSG00000169180
rs146261183	chr21:34608461	-0.16656	N	chr21:34439889	3a	intronic	.	IFNAR2	ENSG00000159110
rs566238427	chr3:196364817	0.05404	N	chr3:196501413	NA	intergenic	.	.	.
rs141307112	chr12:104994950	0.05433	N	N	6	intronic	.	CHST11	ENSG00000171310
rs2252496	chr17:76115181	-0.12259	N	chr17:76257892	4	intronic	.	TMC6	ENSG00000141524
rs563005619	chr1:45187370	0.08916	N	N	NA	intronic	.	C1orf228	ENSG00000198520
rs536786563	chr4:185378283	-0.02298	N	N	NA	intronic	.	IRF2	ENSG00000168310
rs185882362	chr17:8124076	0.01135	N	chr17:8214427	4	ncRNA_exonic	.	.	.
rs376994074	chr19:8562269	-0.14375	N	N	5	intronic	.	PRAM1	ENSG00000133246
rs536303306	chr22:50968782	0.13759	N	chr22:50628937	NA	upstream;downstream	.	.	.
rs547872704	chr2:113935733	-0.21452	N	chr2:113712407	NA	intronic	.	PSD4	ENSG00000125637
rs550929681	chr16:57074456	0.21244	N	chr16:57061189	NA	intronic	.	NLRC5	ENSG00000140853
rs76488511	chr6:25007051	-0.08362	N	N	1b	intronic	.	.	.
rs562584966	chr7:44090256	-0.01277	N	N	NA	intronic	.	DBNL	ENSG00000136279
rs376480611	chr22:37681262	0.27001	N	chr22:37258986	4	intronic	.	CYTH4	ENSG00000100055
rs530088208	chr19:51635506	-0.12384	N	chr19:52128795	NA	intronic	.	SIGLEC9	ENSG00000129450
rs574830169	chr1:23859057	-0.0635	N	chr1:23850023	NA	intergenic	.	.	.
rs182482371	chr19:49836710	0.0062	N	chr19:49459104	5	intergenic	.	.	.
rs143611742	chr15:75087637	-0.00831	N	chr15:75361539	6	intronic	.	CSK	ENSG00000103653
rs185692335	chr4:84029465	0.20351	N	chr4:83903895	5	intronic	.	PLAC8	ENSG00000145287
rs531725557	chr16:88769354	0.21244	N	chr16:88518569	NA	UTR5	.	RNF166	ENSG00000158717
rs550252739	chr2:136889849	0.09046	N	chr2:136713108	NA	intergenic	.	.	.
rs547834724	chr16:21655861	-0.19589	N	N	NA	intronic	.	METTL9	ENSG00000197006
rs139425525	chr1:198625674	0.16767	N	chr1:199000727	4	intronic	.	PTPRC	ENSG00000081237
rs372759925	chr14:93116075	0.21244	N	chr14:93103729	5	intronic	.	RIN3	ENSG00000100599
rs548539033	chr19:54714436	0.1149	N	chr19:54327869	NA	intergenic	.	.	.
rs549456626	chr2:233925374	0.05386	N	chr2:234115629	NA	intronic	.	.	.
rs116200699	chr17:76130277	0.21244	N	chr17:76257892	4	intronic	.	TMC8	ENSG00000167895
rs147139749	chr2:158310287	-0.05823	N	chr2:158520905	3a	intergenic	.	.	.
rs563121057	chr16:74728401	-0.12445	N	chr16:75017513	NA	intronic	.	MLKL	ENSG00000168404
rs540007794	chr7:128578292	0.01559	N	chr7:128576086	NA	UTR5	.	IRF5	ENSG00000128604
rs150445314	chr22:22297192	-0.01347	N	chr22:21982249	4	intronic	.	PPM1F	ENSG00000100034
rs575176918	chr16:66587237	0.05047	N	N	NA	intronic	.	CKLF-CMTM1	ENSG00000254788
rs551995118	chr5:180236713	-0.14016	N	N	NA	UTR5	.	MGAT1	ENSG00000131446
rs145334530	chr22:50637972	0.21723	N	chr22:50628937	5	UTR3	.	TRABD	ENSG00000170638
rs576003902	chr11:128586211	0.07785	N	chr11:128562098	NA	intronic	.	FLI1	ENSG00000151702
rs13272028	chr8:142131181	-0.07769	N	chr8:142329460	4	intergenic	.	.	.
rs539921783	chr15:77294555	0.21244	N	chr15:77313571	NA	intronic	.	PSTPIP1	ENSG00000140368
rs566305532	chr10:26767403	-0.11282	N	chr10:26741174	NA	intronic	.	APBB1IP	ENSG00000077420
rs549325931	chr19:3178749	0.02224	N	chr19:3408665	NA	UTR5	.	S1PR4	ENSG00000125910
rs569636415	chr19:41853969	-0.09683	N	N	NA	intronic	.	TGFB1	ENSG00000105329
rs149869814	chr12:111868013	-0.22217	N	chr12:112212874	4	intronic	.	SH2B3	ENSG00000111252
rs142411183	chr15:75316341	0.09431	N	chr15:75361539	4	intronic	.	PPCDC	ENSG00000138621
rs543239390	chr5:176740107	-0.11627	N	chr5:176792491	NA	upstream	.	.	.
rs537466257	chr16:74734252	0.2369	N	chr16:75017513	NA	intronic	.	MLKL	ENSG00000168404
rs534103672	chr7:38350107	0.22524	N	N	NA	intergenic	.	.	.
rs529147069	chr17:54991131	0.09091	N	chr17:55463857	NA	exonic	synonymous	TRIM25	ENSG00000121060
rs564344267	chr2:175449826	-0.17938	N	N	NA	intronic	.	WIPF1	ENSG00000115935
rs192233707	chr1:92925355	-0.07769	N	chr1:92733769	4	intergenic	.	.	.
rs560668483	chr11:48127653	-0.12835	N	chr11:47888036	NA	intronic	.	PTPRJ	ENSG00000149177
rs555302131	chr8:38794737	-0.08738	N	chr8:38804069	NA	intronic	.	PLEKHA2	ENSG00000169499
rs566318588	chr1:192131147	-0.08236	N	N	NA	intronic	.	RGS18	ENSG00000150681
rs550233690	chr12:54894842	-0.09313	N	chr12:54685880	NA	intronic	.	NCKAP1L	ENSG00000123338
rs533217917	chr8:27203191	-0.07868	N	chr8:27208126	NA	intronic	.	PTK2B	ENSG00000120899
rs74750955	chr1:209937411	-0.09683	N	chr1:209942435	6	intronic	.	TRAF3IP3	ENSG00000009790
rs547242967	chr12:104894331	-0.02364	N	N	NA	intronic	.	CHST11	ENSG00000171310
rs201578170	chr6:41170584	-0.21456	N	chr6:41054262	2b	intergenic	.	.	.
rs536395265	chr1:198628082	0.21244	N	chr1:199000727	NA	intronic	.	PTPRC	ENSG00000081237
rs192803061	chr19:48762647	0.16258	N	chr19:49127490	5	intergenic	.	.	.
rs182894233	chr1:12236716	0.21244	N	chr1:12246175	5	intronic	.	TNFRSF1B	ENSG00000028137
rs151280636	chr4:154448444	-0.01603	N	N	5	intronic	.	KIAA0922	ENSG00000121210
rs189608732	chr1:12246200	0.14228	N	chr1:12246175	5	intronic	.	TNFRSF1B	ENSG00000028137
rs531957173	chr19:46019431	0.08151	N	chr19:45766729	NA	intronic	.	VASP	ENSG00000125753
rs116732451	chr4:185367409	0.02622	N	N	6	intronic	.	IRF2	ENSG00000168310
rs199711748	chr9:134129550	0.18413	N	N	4	intergenic	.	.	.
rs542987759	chr14:77508228	0.1149	N	chr14:77939965	NA	ncRNA_intronic	.	.	.
rs570750512	chr1:160517723	-0.2035	N	N	NA	UTR3	.	CD84	ENSG00000066294
rs141894032	chr17:28033034	0.14228	N	chr17:28059970	5	intronic	.	SSH2	ENSG00000141298
rs546102386	chr15:75495463	0.14125	N	chr15:75361539	NA	intronic	.	C15orf39	ENSG00000167173
rs75650450	chr3:107844939	-0.06717	N	chr3:107381651	4	ncRNA_intronic	.	.	.
rs831511	chr6:36976466	-0.14573	Y	chr6:36648816	5	intronic	.	FGD2	ENSG00000146192
rs554573100	chr1:31213927	0.21244	N	chr1:31231680	NA	intronic	.	LAPTM5	ENSG00000162511
rs114196177	chr5:169711900	0.14801	N	chr5:169691627	7	intronic	.	LCP2	ENSG00000043462
rs144553245	chr19:6778552	0.10651	N	chr19:6671369	4	intronic	.	VAV1	ENSG00000141968
rs368606762	chr19:54891852	-0.16894	N	N	5	intergenic	.	.	.
rs11981631	chr7:142985465	-0.14016	N	chr7:143081942	2a	UTR5	.	CASP2	ENSG00000106144
rs192912486	chr19:42082559	0.18374	N	N	4	UTR5	.	CEACAM21	ENSG00000007129
rs17215978	chr16:50310070	0.21244	N	chr16:50160737	4	intronic	.	ADCY7	ENSG00000121281
rs10854364	chr21:34673163	0.0062	N	chr21:34439889	4	intergenic	.	.	.
rs555828709	chr19:35496415	-0.04015	N	N	NA	intronic	.	GRAMD1A	ENSG00000089351
rs146765911	chr20:47319690	-0.06522	N	chr20:47384301	4	intronic	.	PREX1	ENSG00000124126
rs571926031	chr11:67048288	0.13907	N	chr11:66855593	NA	intronic	.	ADRBK1	ENSG00000173020
rs538359364	chr16:84648779	-0.08431	N	chr16:84581684	NA	intronic	.	COTL1	ENSG00000103187
rs561505737	chr17:76111631	0.0347	N	chr17:76257892	NA	intronic	.	TMC6	ENSG00000141524
rs550253228	chr11:47940358	-0.07197	N	chr11:47454152	NA	intergenic	.	.	.
rs554694703	chr13:46754762	0.03674	N	N	NA	intronic	.	LCP1	ENSG00000136167
rs537956082	chr2:219091701	0.01381	N	chr2:219212037	NA	intronic	.	ARPC2	ENSG00000163466
rs554694704	chr20:1599863	-0.18195	N	chr20:1931001	NA	intronic	.	SIRPB1	ENSG00000101307
rs113946052	chr9:92039704	-0.09458	N	chr9:91593290	5	intronic	.	SEMA4D	ENSG00000187764
rs559330015	chr2:202077479	-0.17341	N	chr2:202112471	NA	intronic	.	CASP10	ENSG00000003400
rs563614683	chr21:46955629	-0.10163	N	N	NA	intronic	.	SLC19A1	ENSG00000173638
rs562462851	chr6:41908622	0.08002	N	chr6:42037348	NA	intronic	.	CCND3	ENSG00000112576
rs111320448	chr19:8563940	-0.08789	N	N	5	exonic	nonsynonymous	PRAM1	ENSG00000133246
rs528028765	chr19:13258048	-0.09786	N	chr19:13176728	NA	intronic	.	STX10	ENSG00000104915
rs546244876	chr20:47335296	-0.12835	N	chr20:47384301	NA	intronic	.	PREX1	ENSG00000124126
rs112721086	chr19:14484750	0.03674	N	chr19:14499477	6	intergenic	.	.	.
rs528028762	chr20:33680621	-0.20459	N	N	NA	upstream	.	.	.
rs201828895	chr4:8224562	-0.05309	N	N	3a	intronic	.	SH3TC1	ENSG00000125089
rs181295990	chr3:196378703	0.14801	N	chr3:196501413	2b	intronic	.	NRROS	ENSG00000174004
rs557026912	chr12:109019036	-0.17826	N	chr12:108721636	NA	intronic	.	SELPLG	ENSG00000110876
rs200520083	chr22:50632110	0.12262	N	chr22:50628937	4	intronic	.	TRABD	ENSG00000170638
rs141157289	chr8:134088131	0.02508	N	chr8:134103953	6	intronic	.	SLA	ENSG00000155926
rs547206820	chr8:144640472	-0.11277	N	chr8:144626721	NA	intronic	.	GSDMD	ENSG00000104518
rs17030846	chr3:5238589	-0.19	N	N	4	intronic	.	EDEM1	ENSG00000134109
rs373758186	chr1:27159037	-0.00831	N	chr1:27100243	5	exonic	synonymous	ZDHHC18	ENSG00000204160
rs12306935	chr12:111862736	-0.19	N	chr12:112212874	1f	intronic	.	SH2B3	ENSG00000111252
rs577922009	chr21:46332588	0.07785	N	N	NA	intronic	.	ITGB2	ENSG00000160255
rs548715845	chr1:27947463	-0.13907	N	chr1:28216736	NA	intronic	.	FGR	ENSG00000000938
rs539284722	chr12:6899438	-0.01791	N	chr12:6499533	NA	intronic	.	CD4	ENSG00000010610
rs186617551	chr5:76154701	-0.208	N	chr5:76058509	6	intronic	.	S100Z	ENSG00000171643
rs548430766	chr5:39178442	0.03184	N	N	NA	intronic	.	FYB	ENSG00000082074
rs9264594	chr6:31237048	-0.03757	N	N	3a	intronic	.	HLA-C	ENSG00000204525
rs9264597	chr6:31237233	0.12262	N	N	4	intronic	.	HLA-C	ENSG00000204525
rs539341134	chr11:48006406	-0.09786	N	chr11:47888036	NA	intronic	.	PTPRJ	ENSG00000149177
rs556096143	chr12:109013644	-0.11866	N	chr12:108721636	NA	intergenic	.	.	.
rs115084259	chr3:47003456	0.11752	N	chr3:47184055	5	intronic	.	CCDC12	ENSG00000160799
rs189194284	chr1:160680732	-0.18958	N	chr1:161168189	4	intronic	.	CD48	ENSG00000117091
rs111317577	chr21:46328680	0.12262	N	N	5	intronic	.	ITGB2	ENSG00000160255
rs539646324	chr16:27338547	0.14228	N	chr16:27356398	NA	intronic	.	IL4R	ENSG00000077238
rs146351195	chr9:139927526	0.18413	N	chr9:139934107	2b	exonic	nonsynonymous	C9orf139	ENSG00000180539
rs566675916	chr14:91822769	-0.11691	N	N	NA	intronic	.	CCDC88C	ENSG00000015133
rs62129827	chr19:48759188	0.31506	N	chr19:49127490	2a	ncRNA_intronic	.	.	.
rs531929175	chr10:135071586	-0.08362	N	N	NA	intergenic	.	.	.
rs577284752	chr2:69023623	0.12262	N	chr2:68615546	NA	intronic	.	ARHGAP25	ENSG00000163219
rs143369240	chr1:92948745	0.0814	N	chr1:92733769	4	intronic	.	GFI1	ENSG00000162676
rs76599376	chr17:74496621	0.14228	N	chr17:74710128	3a	intronic	.	RHBDF2	ENSG00000129667
rs190923866	chr17:38478080	-0.17477	N	chr17:38157841	5	intronic	.	RARA	ENSG00000131759
rs537330820	chr19:695304	-0.09126	N	chr19:836144	NA	intronic	.	PRSS57	ENSG00000185198
rs77864869	chr1:27950613	0.02622	N	chr1:28216736	4	intronic	.	FGR	ENSG00000000938
rs571991152	chr7:50350167	0.00645	N	chr7:50313352	NA	intronic	.	IKZF1	ENSG00000185811
rs73575711	chr16:50702371	-0.21316	N	chr16:50663477	5	UTR3	.	SNX20	ENSG00000167208
rs554146649	chr16:27328082	0.14228	N	chr16:27356398	NA	intronic	.	IL4R	ENSG00000077238
rs183827685	chr19:940856	-0.06109	N	chr19:836144	4	intronic	.	ARID3A	ENSG00000116017
rs1654	chr22:17596388	-0.20996	N	chr22:17906176	5	UTR3	.	IL17RA	ENSG00000177663
rs184867334	chr12:111115286	-0.01509	N	chr12:111589067	4	intronic	.	HVCN1	ENSG00000122986
rs144520698	chr11:48026269	0.00748	N	chr11:47888036	4	intronic	.	PTPRJ	ENSG00000149177
rs144074933	chr3:46447651	-0.15211	N	chr3:46418689	7	ncRNA_intronic	.	.	.
rs201696311	chr12:51685782	-0.18378	N	chr12:51580171	4	exonic	nonsynonymous	BIN2	ENSG00000110934
rs78943370	chr17:79283292	-0.11117	N	chr17:79402603	4	upstream	.	.	.
rs544919393	chr7:142985247	-0.14016	N	chr7:143081942	NA	upstream;downstream	.	.	.
rs2395270	chr6:32817797	0.0119	N	N	5	intronic	.	TAP1	ENSG00000168394
rs2395271	chr6:32817801	0.0119	N	N	5	intronic	.	TAP1	ENSG00000168394
rs61458234	chr11:64629281	-0.10585	Y	N	2a	intronic	.	EHD1	ENSG00000110047
rs148621622	chr15:80257485	-0.03796	N	chr15:80279344	6	intronic	.	BCL2A1	ENSG00000140379
rs115935104	chr2:158271546	0.14801	N	chr2:158520905	6	UTR3	.	CYTIP	ENSG00000115165
rs532031251	chr11:47379874	-0.09965	N	chr11:47454152	NA	intronic	.	SPI1	ENSG00000066336
rs186209095	chr16:30390562	-0.01603	N	chr16:30471109	4	intronic	.	2020-09-01	ENSG00000180096
rs2854260	chr6:32634074	0.07785	N	N	4	intronic	.	HLA-DQB1	ENSG00000179344
rs571377853	chr9:100871220	-0.2154	N	N	NA	intronic	.	TRIM14	ENSG00000106785
rs549527906	chr2:69007523	-0.01322	N	chr2:68615546	NA	intronic	.	ARHGAP25	ENSG00000163219
rs563739012	chr16:81858628	-0.20154	N	chr16:81604251	NA	intronic	.	PLCG2	ENSG00000197943
rs182219370	chr3:47020021	0.1149	N	chr3:47184055	5	intronic	.	CCDC12	ENSG00000160799
rs73541184	chr11:72428148	-0.14673	N	N	5	intronic	.	ARAP1	ENSG00000186635
rs540759632	chr14:92984800	-0.08921	N	chr14:93103729	NA	intronic	.	RIN3	ENSG00000100599
rs138448968	chr11:6640135	-0.17504	N	N	2b	exonic	nonsynonymous	TPP1	ENSG00000166340
rs60716456	chr6:32826089	0.0475	N	N	5	intronic	.	PSMB9	ENSG00000240065
rs532463876	chr7:128581509	0.2954	N	chr7:128576086	NA	intronic	.	IRF5	ENSG00000128604
rs184389425	chr11:128645801	-0.20081	N	chr11:128562098	4	intronic	.	FLI1	ENSG00000151702
rs576264156	chr6:74163602	-0.21305	N	N	NA	intergenic	.	.	.
rs530198980	chr17:80407259	0.05414	N	N	NA	intronic	.	C17orf62	ENSG00000178927
rs2570800	chr15:100105414	-0.17751	N	N	2b	upstream	.	.	.
rs2253042	chr6:31461914	0.08002	N	N	2b	upstream	.	.	.
rs564829852	chr14:91859744	-0.04463	N	N	NA	intronic	.	CCDC88C	ENSG00000015133
rs112328975	chr9:117146894	0.21244	N	N	5	intronic	.	AKNA	ENSG00000106948
rs374570934	chr10:26746523	-0.06805	N	chr10:26741174	4	intronic	.	APBB1IP	ENSG00000077420
rs576183946	chr2:233935141	0.12262	N	chr2:234115629	NA	intronic	.	.	.
rs541668859	chr15:65140056	0.21244	N	chr15:64672002	NA	intronic	.	PLEKHO2	ENSG00000241839
rs113402691	chr2:197014022	0.01381	N	chr2:196974333	7	intronic	.	STK17B	ENSG00000081320
rs542357876	chr14:93052886	-0.02093	N	chr14:93103729	NA	intronic	.	RIN3	ENSG00000100599
rs537674408	chr19:1067178	0.13279	N	chr19:836144	NA	UTR5	.	HMHA1	ENSG00000180448
rs145586750	chr5:176832653	-0.12473	N	chr5:176792491	5	intronic	.	F12	ENSG00000131187
rs569022674	chr1:159886004	-0.05886	N	chr1:159518892	NA	intergenic	.	.	.
rs12884934	chr14:93146857	-0.17019	N	chr14:93103729	7	intronic	.	RIN3	ENSG00000100599
rs548824999	chr19:50015423	-0.20676	N	N	NA	upstream	.	.	.
rs137989068	chr6:24926858	0.07785	N	N	4	intronic	.	FAM65B	ENSG00000111913
rs149735722	chr16:57060136	0.07272	N	chr16:57061189	5	exonic	nonsynonymous	NLRC5	ENSG00000140853
rs569594975	chr19:41847933	0.01708	N	N	NA	exonic	nonsynonymous	TGFB1	ENSG00000105329
rs114714004	chr12:105086191	-0.07336	N	N	2b	intronic	.	CHST11	ENSG00000171310
rs551065944	chr18:2638247	-0.05722	N	N	NA	intergenic	.	.	.
rs189813729	chr22:37629570	-0.00831	N	chr22:37258986	6	intronic	.	RAC2	ENSG00000128340
rs11833740	chr12:10282987	0.0661	N	chr12:9899050	2b	upstream	.	.	.
rs144580030	chr17:43323162	-0.00052	N	chr17:43488792	5	intronic	.	FMNL1	ENSG00000184922
rs6696167	chr1:150734079	-0.18378	Y	chr1:150595537	6	intronic	.	CTSS	ENSG00000163131
rs565653292	chr7:38381960	-0.21133	N	N	NA	ncRNA_intronic	.	.	.
rs569959979	chr2:197016440	-0.03757	N	chr2:196974333	NA	intronic	.	STK17B	ENSG00000081320
rs546817290	chr11:47400795	0.09742	N	chr11:47454152	NA	upstream	.	.	.
rs561876721	chr16:28505228	0.25063	N	chr16:28131510	NA	upstream	.	.	.
rs201544210	chr16:2732574	-0.21832	N	chr16:2838274	4	exonic	nonsynonymous	KCTD5	ENSG00000167977
rs7128819	chr11:128575132	0.12262	Y	chr11:128562098	4	intronic	.	FLI1	ENSG00000151702
rs572530963	chr8:131008440	0.03674	N	chr8:130572110	NA	intergenic	.	.	.
rs534380289	chr11:62169670	-0.17477	N	N	NA	intergenic	.	.	.
rs57664336	chr5:66502693	-0.21456	N	N	2b	intergenic	.	.	.
rs12281287	chr11:2321059	0.18705	N	chr11:2320013	5	intronic	.	C11orf21	ENSG00000110665
rs375156789	chr15:77286949	0.16767	N	chr15:77313571	3a	upstream	.	.	.
rs184898227	chr14:88474470	-0.15308	N	chr14:88472595	5	intronic	.	GPR65	ENSG00000140030
rs111407996	chr21:15906280	0.11885	N	chr21:16371102	3a	intronic	.	SAMSN1	ENSG00000155307
rs539583961	chr7:138779165	0.05121	N	chr7:138735512	NA	intronic	.	ZC3HAV1	ENSG00000105939
rs372575848	chr7:50423174	0.14555	N	chr7:50313352	5	intronic	.	IKZF1	ENSG00000185811
rs182129435	chr5:39195248	0.03184	N	N	4	intronic	.	FYB	ENSG00000082074
rs537853331	chr7:104621980	-0.07014	N	N	NA	downstream	.	.	.
rs574643697	chr19:41855388	0.01708	N	N	NA	intronic	.	TGFB1	ENSG00000105329
rs554423393	chr16:84636432	-0.01603	N	chr16:84581684	NA	intronic	.	COTL1	ENSG00000103187
rs144262619	chr2:182326379	-0.01548	N	chr2:182323665	3a	intronic	.	ITGA4	ENSG00000115232
rs184368297	chr20:43624335	-0.10262	N	N	7	intronic	.	STK4	ENSG00000101109
rs116765865	chr3:32526596	0.02112	N	N	5	intronic	.	CMTM6	ENSG00000091317
rs139749887	chr21:34587245	0.0062	N	chr21:34439889	7	intergenic	.	.	.
rs557608662	chr15:75339308	-0.03012	N	chr15:75361539	NA	intronic	.	PPCDC	ENSG00000138621
rs143344653	chr11:67047348	0.13907	N	chr11:66855593	4	exonic	synonymous	ADRBK1	ENSG00000173020
rs202036233	chr22:50965724	-0.16555	N	chr22:50628937	4	intronic	.	TYMP	ENSG00000025708
rs117729791	chr19:8564557	-0.08789	N	N	5	exonic	synonymous	PRAM1	ENSG00000133246
rs146507808	chr16:28216055	-0.18945	N	chr16:28131510	5	intronic	.	XPO6	ENSG00000169180
rs11951172	chr5:171607316	0.14228	N	chr5:171931939	6	intronic	.	STK10	ENSG00000072786
rs139141091	chr1:183596556	-0.09313	N	chr1:183144723	5	UTR3	.	ARPC5	ENSG00000162704
rs528679584	chr19:8584743	-0.11636	N	N	NA	downstream	.	.	.
rs76988217	chr7:50356380	0.12262	N	chr7:50313352	5	intronic	.	IKZF1	ENSG00000185811
rs571315042	chr11:1875572	-0.00831	N	chr11:2320013	NA	intronic	.	LSP1	ENSG00000130592
rs545054497	chr14:52792855	-0.1685	N	chr14:52618827	NA	intronic	.	PTGER2	ENSG00000125384
rs190803481	chr2:234073919	0.12262	N	chr2:234115629	2b	intronic	.	INPP5D	ENSG00000168918
rs542684878	chr12:111851702	-0.19	N	chr12:112212874	NA	intronic	.	SH2B3	ENSG00000111252
rs572498352	chr19:1021126	-0.21832	N	chr19:836144	NA	UTR5	.	.	.
rs184423552	chr6:32863740	-0.12118	N	N	7	ncRNA_intronic	.	.	.
rs531733053	chr1:108593566	-0.09099	N	chr1:108742123	NA	intergenic	.	.	.
rs145520094	chr5:118609119	-0.21832	N	chr5:118729327	4	intronic	.	TNFAIP8	ENSG00000145779
rs535536035	chr2:233955623	0.01728	N	chr2:234115629	NA	intronic	.	.	.
rs113912173	chr7:99096694	0.02508	N	chr7:99036920	4	intronic	.	ZNF394	ENSG00000160908
rs139274311	chr21:46956743	-0.19624	N	N	5	intronic	.	SLC19A1	ENSG00000173638
rs574467233	chr17:7240195	-0.05308	N	chr17:7240391	NA	intronic	.	ACAP1	ENSG00000072818
rs76967355	chr19:35488239	0.0062	N	N	4	intergenic	.	.	.
rs544552859	chr10:45871062	0.16767	N	chr10:45915941	NA	intronic	.	ALOX5	ENSG00000012779
rs11039214	chr11:47397352	0.00569	N	chr11:47454152	5	intronic	.	SPI1	ENSG00000066336
rs540294736	chr16:88764243	0.11286	N	chr16:88518569	NA	intronic	.	RNF166	ENSG00000158717
rs9619017	chr22:17699883	0.10324	N	chr22:17906176	5	intronic	.	CECR1	ENSG00000093072
rs11039212	chr11:47393303	-0.20846	Y	chr11:47454152	6	intronic	.	SPI1	ENSG00000066336
rs533553125	chr1:153517324	-0.10262	N	N	NA	intronic	.	S100A4	ENSG00000196154
rs372231531	chr16:57118938	-0.12437	N	chr16:57061189	4	intergenic	.	.	.
rs573929844	chr11:48027441	0.00748	N	chr11:47888036	NA	intronic	.	PTPRJ	ENSG00000149177
rs561500656	chr22:37691402	0.12262	N	chr22:37258986	NA	intronic	.	CYTH4	ENSG00000100055
rs115903677	chr20:47432145	0.09497	N	chr20:47384301	4	intronic	.	PREX1	ENSG00000124126
rs12442408	chr15:80216325	-0.01707	N	chr15:80279344	4	ncRNA_exonic	.	.	.
rs559298652	chr7:139421776	-0.21723	N	chr7:139719439	NA	intronic	.	HIPK2	ENSG00000064393
rs184891356	chr14:93117275	0.21244	N	chr14:93103729	2b	intronic	.	RIN3	ENSG00000100599
rs116754328	chr15:100107348	-0.01603	N	N	4	intronic	.	MEF2A	ENSG00000068305
rs560005280	chr7:44086372	0.28167	N	N	NA	intronic	.	DBNL	ENSG00000136279
rs75338937	chr9:117151408	0.1149	N	N	3a	intronic	.	AKNA	ENSG00000106948
rs145549782	chr6:2840631	-0.15539	N	N	4	intronic	.	SERPINB1	ENSG00000021355
rs570568715	chr11:104905968	0.02508	N	N	NA	upstream	.	CASP1	ENSG00000137752
rs146954761	chr8:27250550	-0.06504	N	chr8:27208126	6	intronic	.	PTK2B	ENSG00000120899
rs553500628	chr12:15115824	-0.10585	N	chr12:14622002	NA	intergenic	.	.	.
rs578024439	chr11:104914596	0.07785	N	N	NA	intronic	.	CARD16	ENSG00000204397
rs149471829	chr17:72460541	-0.12473	N	chr17:72695211	7	intergenic	.	.	.
rs144917657	chr7:73627147	-0.13031	N	N	4	intronic	.	LAT2	ENSG00000086730
rs547272851	chr7:138797328	-0.01992	N	chr7:138735512	NA	intergenic	.	.	.
rs12335671	chr9:139926911	0.18413	N	chr9:139934107	2b	UTR5	.	FUT7	ENSG00000180549
rs113045708	chr1:160676044	-0.21327	N	chr1:161168189	7	intronic	.	CD48	ENSG00000117091
rs28536685	chr15:40598592	0.02508	N	N	4	intronic	.	PLCB2	ENSG00000137841
rs571331723	chr18:43650737	0.22524	N	chr18:43845269	NA	intronic	.	PSTPIP2	ENSG00000152229
rs9619019	chr22:17701304	-0.05695	N	chr22:17906176	5	intronic	.	CECR1	ENSG00000093072
rs188434854	chr1:28213473	0.14801	N	chr1:28216736	5	downstream	.	.	.
rs558525527	chr10:73529517	0.02968	N	chr10:73520632	NA	intronic	.	CDH23	ENSG00000107736
rs138111886	chr20:47396639	-0.19815	N	chr20:47384301	5	intronic	.	PREX1	ENSG00000124126
rs12919933	chr16:3137261	0.00748	N	chr16:3521071	1b	intergenic	.	.	.
rs9402927	chr6:138249756	-0.03521	N	chr6:138083965	4	intergenic	.	.	.
rs552738629	chr7:150384910	0.10651	N	chr7:150278589	NA	intronic	.	GIMAP2	ENSG00000106560
rs530413431	chr9:117145645	0.15967	N	N	NA	intronic	.	AKNA	ENSG00000106948
rs542030023	chr8:133774059	-0.21327	N	chr8:134103953	NA	intergenic	.	.	.
rs547617999	chr1:160517166	-0.0433	N	N	NA	UTR3	.	CD84	ENSG00000066294
rs564537890	chr20:47370184	0.21244	N	chr20:47384301	NA	intronic	.	PREX1	ENSG00000124126
rs78359053	chr5:131752913	-0.2154	N	chr5:131705458	5	ncRNA_intronic	.	.	.
rs537482567	chr19:39820338	0.02238	N	chr19:39942569	NA	intronic	.	GMFG	ENSG00000130755
rs2234287	chr11:2323460	0.31506	N	chr11:2320013	4	intronic	.	TSPAN32	ENSG00000064201
rs149325571	chr11:64622117	-0.00831	N	N	4	exonic	synonymous	EHD1	ENSG00000110047
rs546422537	chr11:118085882	0.16767	N	chr11:118081270	NA	intronic	.	AMICA1	ENSG00000160593
rs2234289	chr11:2323588	0.31506	N	chr11:2320013	4	intronic	.	TSPAN32	ENSG00000064201
rs190717981	chr11:118094024	-0.03259	N	chr11:118081270	5	intronic	.	AMICA1	ENSG00000160593
rs112042626	chr5:171586620	0.02838	N	chr5:171931939	7	intronic	.	STK10	ENSG00000072786
rs527828825	chr2:202103037	0.12262	N	chr2:202112471	NA	intronic	.	CASP8	ENSG00000064012
rs138503260	chr12:109024571	0.08151	N	chr12:108721636	4	intronic	.	SELPLG	ENSG00000110876
rs541787102	chr6:31549897	0.04763	N	N	NA	intronic	.	LTB	ENSG00000227507
rs573720724	chr17:1510637	-0.18582	N	chr17:2001825	NA	intronic	.	SLC43A2	ENSG00000167703
rs536396746	chr17:81009400	0.03205	N	chr17:81084522	NA	intronic	.	B3GNTL1	ENSG00000175711
rs193223784	chr6:24918587	-0.21956	N	N	6	intronic	.	FAM65B	ENSG00000111913
rs540700963	chr20:43670927	-0.07218	N	N	NA	intronic	.	STK4	ENSG00000101109
rs562107902	chr17:76131615	0.07098	N	chr17:76257892	NA	intronic	.	TMC8	ENSG00000167895
rs116585722	chr21:46341438	0.07785	N	N	5	ncRNA_intronic	.	ITGB2	ENSG00000160255
rs550435424	chr14:91855370	0.15967	N	N	NA	intronic	.	CCDC88C	ENSG00000015133
rs548414971	chr11:64512922	-0.16661	N	chr11:64085298	NA	UTR5	.	RASGRP2	ENSG00000068831
rs554771114	chr14:93126237	0.35983	N	chr14:93103729	NA	intronic	.	RIN3	ENSG00000100599
rs565266992	chr16:50716310	-0.05798	N	chr16:50663477	NA	intergenic	.	.	.
rs193235943	chr21:34639365	0.17247	N	chr21:34439889	2b	intronic	.	IL10RB	ENSG00000243646
rs376146865	chr19:50004210	-0.09931	N	N	2b	upstream	.	.	.
rs572234691	chr2:68592593	-0.08203	N	chr2:68615546	NA	intronic	.	PLEK	ENSG00000115956
rs547012463	chr21:34636291	-0.12418	N	chr21:34439889	NA	UTR3	.	IFNAR2	ENSG00000159110
rs144487450	chr2:197018236	0.01381	N	chr2:196974333	4	intronic	.	STK17B	ENSG00000081320
rs140641845	chr14:78060002	0.04935	N	chr14:77939965	4	intronic	.	SPTLC2	ENSG00000100596
rs549760767	chr18:2906520	-0.20965	N	N	NA	intronic	.	EMILIN2	ENSG00000132205
rs188255014	chr17:76384339	0.10324	N	chr17:76257892	4	intronic	.	PGS1	ENSG00000087157
rs529011670	chr15:65168798	-0.01385	N	chr15:64672002	NA	intergenic	.	.	.
rs61779154	chr1:40861949	0.05612	N	chr1:41356780	4	intronic	.	SMAP2	ENSG00000084070
rs61779153	chr1:40861748	0.05612	N	chr1:41356780	6	intronic	.	SMAP2	ENSG00000084070
rs201374800	chr17:73126908	-0.20459	N	chr17:72695211	4	exonic	nonsynonymous	NT5C	ENSG00000125458
rs528002248	chr21:34632607	0.11752	N	chr21:34439889	NA	intronic	.	IFNAR2	ENSG00000159110
rs557680482	chr7:50355155	0.27001	N	chr7:50313352	NA	intronic	.	IKZF1	ENSG00000185811
rs186087176	chr2:233939756	0.12262	N	chr2:234115629	5	intronic	.	.	.
rs182775585	chr2:136996770	-0.12512	N	chr2:136713108	4	intergenic	.	.	.
rs117438971	chr12:25208816	-0.18892	N	N	3a	intronic	.	LRMP	ENSG00000118308
rs551517948	chr1:40562956	0.2369	N	chr1:40406715	NA	UTR5	.	PPT1	ENSG00000131238
rs141423113	chr12:25208657	-0.18892	N	N	7	intronic	.	LRMP	ENSG00000118308
rs551067748	chr3:196347535	-0.0523	N	chr3:196501413	NA	intergenic	.	.	.
rs142714735	chr1:235121307	0.06743	N	chr1:234879890	4	intergenic	.	.	.
rs531695558	chr5:39256220	-0.07912	N	N	NA	intronic	.	FYB	ENSG00000082074
rs189258120	chr11:1872483	-0.04048	N	chr11:2320013	4	intergenic	.	.	.
rs146539338	chr5:100234290	0.12262	N	chr5:100200910	2c	intronic	.	ST8SIA4	ENSG00000113532
rs538404630	chr11:48075735	-0.15082	N	chr11:47888036	NA	intronic	.	PTPRJ	ENSG00000149177
rs10947541	chr6:35270213	0.08151	N	chr6:35602972	5	intronic	.	DEF6	ENSG00000023892
rs372583212	chr14:92980469	0.31506	N	chr14:93103729	4	intronic	.	RIN3	ENSG00000100599
rs148581331	chr9:117102289	0.21244	N	N	5	intronic	.	AKNA	ENSG00000106948
rs185475194	chr9:139925537	0.18413	N	chr9:139934107	5	exonic	synonymous	FUT7	ENSG00000180549
rs551773967	chr17:76381602	0.10324	N	chr17:76257892	NA	intronic	.	PGS1	ENSG00000087157
rs550639337	chr7:139471857	-0.17056	N	chr7:139719439	NA	intronic	.	HIPK2	ENSG00000064393
rs78804711	chr2:232379631	0.06376	N	chr2:232573944	4	upstream	.	.	.
rs560751750	chr7:128580308	0.10324	N	chr7:128576086	NA	intronic	.	IRF5	ENSG00000128604
rs560736883	chr8:27247130	-0.05995	N	chr8:27208126	NA	intronic	.	PTK2B	ENSG00000120899
rs113096454	chr6:26252433	-0.01603	N	N	3a	downstream	.	.	.
rs113215190	chr6:32812801	0.09091	N	N	2b	ncRNA_intronic	.	.	.
rs537919387	chr13:46871105	-0.21456	N	N	NA	ncRNA_exonic	.	.	.
rs117511912	chr7:98977077	0.27001	N	chr7:99036920	3a	intronic	.	ARPC1B	ENSG00000130429
rs55885698	chr3:196360343	0.19786	N	chr3:196501413	2b	upstream	.	.	.
rs11585511	chr1:31216969	0.21244	N	chr1:31231680	4	intronic	.	LAPTM5	ENSG00000162511
rs534581291	chr4:1727993	-0.13594	N	chr4:1392789	NA	intronic	.	TACC3	ENSG00000013810
rs569508072	chr9:95799474	-0.04412	N	chr9:95684697	NA	downstream	.	.	.
rs148071782	chr19:1036460	-0.07419	N	chr19:836144	4	exonic	nonsynonymous	CNN2	ENSG00000064666
rs569926489	chr6:159108090	0.0062	N	chr6:159469512	NA	intronic	.	SYTL3	ENSG00000164674
rs139172575	chr17:16323248	-0.16656	N	chr17:16156235	2b	intronic	.	TRPV2	ENSG00000187688
rs542181061	chr17:76388803	-0.20962	N	chr17:76257892	NA	intronic	.	PGS1	ENSG00000087157
rs367770611	chr1:28206692	-0.00547	N	chr1:28216736	4	intronic	.	THEMIS2	ENSG00000130775
rs573476257	chr1:26874297	0.12262	N	chr1:27100243	NA	intronic	.	RPS6KA1	ENSG00000117676
rs550537008	chr19:7722907	-0.1364	N	chr19:7415064	NA	intergenic	.	.	.
rs117044854	chr16:81829636	-0.19644	N	chr16:81604251	4	intronic	.	PLCG2	ENSG00000197943
rs150401979	chr17:73390282	0.02874	N	chr17:73822598	2b	intronic	.	GRB2	ENSG00000177885
rs72872056	chr1:11791988	0.14228	N	chr1:12246175	2b	intergenic	.	.	.
rs146653082	chr9:117691244	0.10324	N	chr9:117696336	3a	intronic	.	TNFSF8	ENSG00000106952
rs534919390	chr12:32028998	-0.19426	N	chr12:32138924	NA	intergenic	.	.	.
rs527825363	chr19:8637766	0.12262	N	N	NA	intronic	.	MYO1F	ENSG00000142347
rs190107493	chr4:174255418	-0.0637	N	N	4	UTR5	.	HMGB2	ENSG00000164104
rs367754084	chr15:75090401	-0.00831	N	chr15:75361539	4	intronic	.	CSK	ENSG00000103653
rs184752580	chr17:76379433	0.003	N	chr17:76257892	7	intronic	.	PGS1	ENSG00000087157
rs569017104	chr5:39174779	0.0325	N	N	NA	intronic	.	FYB	ENSG00000082074
rs193262873	chr8:130900686	-0.01218	N	chr8:130572110	2b	intronic	.	FAM49B	ENSG00000153310
rs537673371	chr17:66282964	-0.19624	N	chr17:65975385	NA	intronic	.	ARSG	ENSG00000141337
rs570980898	chr19:14484153	0.03674	N	chr19:14499477	NA	intergenic	.	.	.
rs538497126	chr3:47000739	0.06985	N	chr3:47184055	NA	intronic	.	CCDC12	ENSG00000160799
rs146945669	chr15:65162623	-0.13504	N	chr15:64672002	5	intergenic	.	.	.
rs11651404	chr17:76137801	0.35983	N	chr17:76257892	4	UTR3	.	TMC8	ENSG00000167895
rs527833574	chr8:56907420	-0.09822	N	chr8:56800362	NA	intronic	.	LYN	ENSG00000254087
rs149978467	chr6:35267116	0.08151	N	chr6:35602972	7	intronic	.	DEF6	ENSG00000023892
rs551817140	chr12:47609259	-0.06483	N	N	NA	ncRNA_intronic	.	PCED1B	ENSG00000179715
rs76283109	chr4:2819756	-0.16725	N	chr4:3148276	4	intronic	.	SH3BP2	ENSG00000087266
rs553855873	chr17:28070011	-0.13808	N	chr17:28059970	NA	intronic	.	SSH2	ENSG00000141298
rs533790009	chr15:77314183	0.16767	N	chr15:77313571	NA	intronic	.	PSTPIP1	ENSG00000140368
rs185402959	chr12:104914409	-0.14913	N	N	4	intronic	.	CHST11	ENSG00000171310
rs560245771	chr15:75502816	-0.03257	N	chr15:75361539	NA	intronic	.	C15orf39	ENSG00000167173
rs140436327	chr19:7410580	-0.21456	N	chr19:7415064	4	intergenic	.	.	.
rs539026911	chr1:198654122	0.12357	N	chr1:199000727	NA	intronic	.	PTPRC	ENSG00000081237
rs138366284	chr5:43039824	0.17857	N	N	4	exonic	stopgain	ANXA2R	ENSG00000177721
rs148842579	chr15:75082349	-0.01603	N	chr15:75361539	3a	intronic	.	CSK	ENSG00000103653
rs531902630	chr19:1173647	0.05463	N	chr19:836144	NA	intronic	.	SBNO2	ENSG00000064932
rs531661363	chr11:72524881	-0.02689	N	chr11:72943483	NA	upstream	.	.	.
rs533497294	chr1:92925616	-0.07769	N	chr1:92733769	NA	intergenic	.	.	.
rs567992740	chr2:202117976	0.07785	N	chr2:202112471	NA	intronic	.	CASP8	ENSG00000064012
rs141917999	chr3:32442074	0.05943	N	N	7	intronic	.	CMTM7	ENSG00000153551
rs118081522	chr1:159892885	0.30706	N	chr1:159518892	4	intronic	.	TAGLN2	ENSG00000158710
rs560534258	chr11:118071799	-0.19212	N	chr11:118081270	NA	intronic	.	AMICA1	ENSG00000160593
rs545684569	chr5:43043477	0.10081	N	N	NA	ncRNA_exonic	.	.	.
rs527360971	chr5:1504612	0.10324	N	chr5:1313242	NA	intronic	.	LPCAT1	ENSG00000153395
rs12444497	chr16:66588841	-0.06599	Y	N	7	intronic	.	CKLF-CMTM1	ENSG00000254788
rs527278374	chr7:99096868	0.02508	N	chr7:99036920	NA	intronic	.	ZNF394	ENSG00000160908
rs562530820	chr11:2326065	0.21244	N	chr11:2320013	NA	intronic	.	TSPAN32	ENSG00000064201
rs191205315	chr4:8223158	-0.11432	N	N	5	intronic	.	SH3TC1	ENSG00000125089
rs144983572	chr1:28215230	-0.07688	N	chr1:28216736	7	intergenic	.	.	.
rs139045215	chr8:27201081	0.08151	N	chr8:27208126	5	intronic	.	PTK2B	ENSG00000120899
rs537905488	chr15:89183150	-0.11101	N	N	NA	intronic	.	ISG20	ENSG00000172183
rs143679084	chr19:48752238	0.21244	N	chr19:49127490	3a	intronic	.	CARD8	ENSG00000105483
rs567096664	chr4:8207819	0.1122	N	N	NA	intronic	.	SH3TC1	ENSG00000125089
rs6501248	chr17:76756172	-0.14016	N	chr17:76257892	1d	intronic	.	CYTH1	ENSG00000108669
rs9915261	chr17:3868738	-0.18917	N	chr17:3828702	4	upstream	.	.	.
rs554015227	chr3:14453275	0.1122	N	N	NA	intronic	.	SLC6A6	ENSG00000131389
rs186325688	chr11:128570540	0.12262	N	chr11:128562098	7	intronic	.	FLI1	ENSG00000151702
rs7711887	chr5:1495296	0.01151	N	chr5:1313242	4	intronic	.	LPCAT1	ENSG00000153395
rs12135996	chr1:161033604	-0.02777	N	chr1:161188893	5	intronic	.	ARHGAP30	ENSG00000186517
rs565595376	chr16:28205235	0.02874	N	chr16:28131510	NA	intronic	.	XPO6	ENSG00000169180
rs528122615	chr2:68597937	-0.14977	N	chr2:68615546	NA	intronic	.	PLEK	ENSG00000115956
rs541721706	chr19:41855946	0.01708	N	N	NA	intronic	.	TGFB1	ENSG00000105329
rs559367982	chr11:67068276	0.03374	N	chr11:66855593	NA	intronic	.	ANKRD13D	ENSG00000172932
rs77056614	chr12:104961107	0.05943	N	N	5	intronic	.	CHST11	ENSG00000171310
rs552285395	chr3:38194983	-0.19433	N	N	NA	intergenic	.	.	.
rs560671569	chr12:66630563	-0.13593	N	chr12:66671779	NA	intronic	.	IRAK3	ENSG00000090376
rs536628288	chr19:14481850	-0.12473	N	chr19:14499477	NA	intergenic	.	.	.
rs184604114	chr1:160548867	0.16767	N	N	4	intronic	.	CD84	ENSG00000066294
rs573192561	chr1:209932919	-0.03569	N	chr1:209942435	NA	intronic	.	TRAF3IP3	ENSG00000009790
rs58371000	chr11:5705941	0.16767	N	N	4	intronic	.	TRIM5	ENSG00000132256
rs148137451	chr6:41903983	0.30706	N	chr6:42037348	4	intronic	.	CCND3	ENSG00000112576
rs78216536	chr17:26875308	-0.00831	N	N	4	intronic	.	UNC119	ENSG00000109103
rs549054234	chr2:233962655	-0.0481	N	chr2:234115629	NA	intronic	.	.	.
rs550930320	chr6:26401389	0.0062	N	N	NA	intergenic	.	.	.
rs72855215	chr6:41996108	0.02265	N	chr6:42037348	4	intronic	.	CCND3	ENSG00000112576
rs529680371	chr12:6896114	-0.17938	N	chr12:6499533	NA	intergenic	.	.	.
rs281861725	chr6:32633227	-0.08234	N	N	4	intronic	.	HLA-DQB1	ENSG00000179344
rs535968527	chr2:233983145	-0.0304	N	chr2:234115629	NA	intronic	.	.	.
rs6657708	chr1:85038550	0.09431	N	N	7	intronic	.	CTBS	ENSG00000117151
rs574593322	chr17:54991176	0.09091	N	chr17:55463857	NA	exonic	synonymous	TRIM25	ENSG00000121060
rs146100763	chr5:171615802	-0.15389	N	chr5:171931939	3a	upstream	.	.	.
rs4251808	chr19:44173131	-0.20965	N	chr19:44278779	4	intronic	.	PLAUR	ENSG00000011422
rs6712973	chr2:233978008	-0.17378	N	chr2:234115629	4	intronic	.	.	.
rs547526045	chr4:154388676	0.00746	N	N	NA	intronic	.	KIAA0922	ENSG00000121210
rs549163557	chr17:76132185	0.06589	N	chr17:76257892	NA	intronic	.	TMC8	ENSG00000167895
rs543715317	chr20:47388589	0.1149	N	chr20:47384301	NA	intronic	.	PREX1	ENSG00000124126
rs570816170	chr1:28214931	-0.07688	N	chr1:28216736	NA	intergenic	.	.	.
rs531864150	chr19:54885439	0.05489	N	N	NA	intergenic	.	.	.
rs145757811	chr8:27187438	0.02874	N	chr8:27208126	4	intronic	.	PTK2B	ENSG00000120899
rs569659159	chr19:14493440	0.16767	N	chr19:14499477	NA	intronic	.	CD97	ENSG00000123146
rs114492969	chr6:31326140	0.16767	N	N	4	intergenic	.	.	.
rs536855273	chr22:37704989	0.2954	N	chr22:37258986	NA	intronic	.	CYTH4	ENSG00000100055
rs189483679	chr11:73097492	0.15967	N	chr11:72943483	2b	intronic	.	RELT	ENSG00000054967
rs544442160	chr1:27955559	-0.1984	N	chr1:28216736	NA	intronic	.	FGR	ENSG00000000938
rs542542780	chr8:134089272	0.02508	N	chr8:134103953	NA	intronic	.	SLA	ENSG00000155926
rs111926661	chr9:35114053	0.1149	N	N	4	intronic	.	FAM214B	ENSG00000005238
rs532565743	chr14:76008691	0.03674	N	chr14:75981856	NA	intronic	.	BATF	ENSG00000156127
rs531676192	chr14:101587325	0.04229	N	chr14:101182470	NA	intergenic	.	.	.
rs540129444	chr1:159037222	-0.21456	N	chr1:159062436	NA	intronic	.	AIM2	ENSG00000163568
rs180973759	chr3:32436522	0.1122	N	N	7	intronic	.	CMTM7	ENSG00000153551
rs575556182	chr10:45869059	-0.18241	N	chr10:45915941	NA	upstream	.	.	.
rs6500595	chr16:4401058	0.26229	N	chr16:4476089	4	intronic	.	CORO7-PAM16	ENSG00000103426
rs571056210	chr19:45261534	-0.04498	N	chr19:45149235	NA	exonic	nonsynonymous	BCL3	ENSG00000069399
rs187718235	chr12:53599201	-0.12345	N	chr12:53747853	6	intronic	.	ITGB7	ENSG00000139626
rs35036758	chr17:4616581	-0.08744	N	chr17:4755424	5	intronic	.	ARRB2	ENSG00000141480
rs528445897	chr11:67044220	0.15073	N	chr11:66855593	NA	intronic	.	ADRBK1	ENSG00000173020
rs552989608	chr16:29673249	-0.13479	N	chr16:30082508	NA	intergenic	.	.	.
rs560240617	chr11:117872821	0.16767	N	chr11:118081270	NA	downstream	.	.	.
rs572730958	chr2:182321645	0.07953	N	chr2:182323665	NA	UTR5	.	.	.
rs28393756	chr15:80261076	-0.12151	N	chr15:80279344	7	intronic	.	BCL2A1	ENSG00000140379
rs114208487	chr12:105024260	-0.13123	N	N	4	intronic	.	CHST11	ENSG00000171310
rs527827583	chr2:158271209	0.14801	N	chr2:158520905	NA	UTR3	.	CYTIP	ENSG00000115165
rs7256075	chr19:1030956	-0.07075	N	chr19:836144	4	intronic	.	CNN2	ENSG00000064666
rs565147427	chr3:14446645	-0.08203	N	N	NA	intronic	.	SLC6A6	ENSG00000131389
rs187111989	chr2:137140622	-0.21946	N	chr2:136713108	5	intergenic	.	.	.
rs537401882	chr1:198591823	-0.12964	N	chr1:199000727	NA	intergenic	.	.	.
rs181656709	chr2:175466635	-0.04762	N	N	7	intronic	.	WIPF1	ENSG00000115935
rs376034586	chr15:77288857	0.16767	N	chr15:77313571	4	intronic	.	PSTPIP1	ENSG00000140368
rs142689760	chr2:69027868	0.05792	N	chr2:68615546	6	intronic	.	ARHGAP25	ENSG00000163219
rs529648	chr6:24939867	-0.16679	N	N	5	intronic	.	.	.
rs77095670	chr12:1906542	0.04154	N	N	2a	intronic	.	CACNA2D4	ENSG00000151062
rs377296256	chr19:44174308	-0.20965	N	chr19:44278779	4	UTR5	.	PLAUR	ENSG00000011422
rs56325146	chr17:29151024	-0.1463	Y	N	4	intronic	.	CRLF3	ENSG00000176390
rs184065147	chr10:73507807	0.2289	N	chr10:73520632	2a	UTR3	.	CDH23	ENSG00000107736
rs149238975	chr9:134141803	0.01708	N	N	2b	intronic	.	FAM78A	ENSG00000126882
rs150898288	chr1:161017653	0.1338	N	chr1:161188893	4	exonic	nonsynonymous	ARHGAP30	ENSG00000186517
rs142664197	chr15:55559995	-0.21832	N	N	4	intronic	.	RAB27A	ENSG00000069974
rs540614528	chr1:23858171	0.13136	N	chr1:23850023	NA	upstream	.	.	.
rs535969699	chr19:1030742	-0.07075	N	chr19:836144	NA	intronic	.	CNN2	ENSG00000064666
rs548522507	chr22:42176568	-0.21456	N	chr22:42418910	NA	intronic	.	MEI1	ENSG00000167077
rs181345295	chr11:288808	-0.12964	N	chr11:307961	4	upstream	.	.	.
rs560978014	chr2:202101028	0.12262	N	chr2:202112471	NA	intronic	.	CASP8	ENSG00000064012
rs529615630	chr17:73315080	-0.12524	N	chr17:73801154	NA	UTR3	.	GRB2	ENSG00000177885
rs538997064	chr1:26612633	0.21244	N	chr1:27100243	NA	intronic	.	UBXN11	ENSG00000158062
rs570720015	chr6:30652000	0.01142	N	N	NA	intronic	.	PPP1R18	ENSG00000146112
rs552903390	chr15:65137372	0.15967	N	chr15:64672002	NA	intronic	.	PLEKHO2	ENSG00000241839
rs550686626	chr11:326278	-0.12473	N	chr11:307961	NA	intergenic	.	.	.
rs113794526	chr16:27328185	0.14228	N	chr16:27356398	5	intronic	.	IL4R	ENSG00000077238
rs142867613	chr17:66284807	-0.08234	N	chr17:65975385	4	intronic	.	ARSG	ENSG00000141337
rs535096598	chr15:40601577	0.14228	N	N	NA	intergenic	.	.	.
rs576550476	chr16:28160389	-0.08921	N	chr16:28131510	NA	intronic	.	XPO6	ENSG00000169180
rs7003672	chr8:131022475	-0.14311	N	chr8:130572110	2b	intergenic	.	.	.
rs548676496	chr1:160675038	-0.21327	N	chr1:161168189	NA	intronic	.	CD48	ENSG00000117091
rs72773119	chr16:57039016	-0.20108	N	chr16:57061189	4	intergenic	.	NLRC5	ENSG00000140853
rs536100479	chr12:104857150	0.1149	N	N	NA	intronic	.	CHST11	ENSG00000171310
rs186502608	chr8:56902902	0.21244	N	chr8:56800362	5	intronic	.	LYN	ENSG00000254087
rs528239066	chr6:27834566	-0.05551	N	N	NA	downstream	.	.	.
rs146020799	chr22:37711147	-0.05166	N	chr22:37258986	2a	UTR3	.	CYTH4	ENSG00000100055
rs528550642	chr1:12241183	0.21244	N	chr1:12246175	NA	intronic	.	TNFRSF1B	ENSG00000028137
rs558598325	chr22:50627399	0.14801	N	chr22:50628937	NA	intronic	.	TRABD	ENSG00000170638
rs3824612	chr10:45872864	0.05568	N	chr10:45915941	7	intronic	.	ALOX5	ENSG00000012779
rs3824613	chr10:45875980	-0.14573	N	chr10:45915941	1f	intronic	.	ALOX5	ENSG00000012779
rs57188486	chr11:118740721	-0.04178	N	chr11:118747576	4	intergenic	.	.	.
rs4817669	chr21:35884042	-0.21186	N	chr21:36312347	5	intronic	.	KCNE1	ENSG00000180509
rs587597531	chr3:50375804	-0.16555	N	chr3:50160109	NA	intronic	.	RASSF1	ENSG00000068028
rs544520491	chr16:29679586	-0.1995	N	chr16:30082508	NA	UTR3	.	SPN	ENSG00000197471
rs561156614	chr5:176937805	-0.21053	N	chr5:176792491	NA	upstream;downstream	.	.	.
rs543179484	chr20:47439559	0.1149	N	chr20:47384301	NA	intronic	.	PREX1	ENSG00000124126
rs542001421	chr13:46758031	0.03674	N	N	NA	intergenic	.	.	.
rs544921465	chr11:104903445	-0.15757	N	N	NA	intronic	.	CASP1	ENSG00000137752
rs3189152	chr6:32634341	0.07785	N	N	4	exonic	nonsynonymous	HLA-DQB1	ENSG00000179344
rs545424618	chr1:26607202	-0.09539	N	chr1:27100243	NA	intronic	.	SH3BGRL3	ENSG00000142669
rs188416937	chr2:113943326	0.01681	N	chr2:113712407	5	intronic	.	PSD4	ENSG00000125637
rs564003081	chr11:48050343	0.16767	N	chr11:47888036	NA	intronic	.	PTPRJ	ENSG00000149177
rs561201194	chr8:27227853	0.08151	N	chr8:27208126	NA	intronic	.	PTK2B	ENSG00000120899
rs143334505	chr19:14513133	-0.1658	N	chr19:14499477	3a	intronic	.	CD97	ENSG00000123146
rs187990047	chr6:25016336	0.06985	N	N	5	intronic	.	.	.
rs531090248	chr12:66629695	-0.16894	N	chr12:66671779	NA	intronic	.	IRAK3	ENSG00000090376
rs181685947	chr16:29758583	-0.05308	N	chr16:30082508	4	intergenic	.	.	.
rs553075852	chr19:51629989	-0.12384	N	chr19:52128795	NA	intronic	.	SIGLEC9	ENSG00000129450
rs374390353	chr19:1041488	-0.02093	N	chr19:836144	4	intronic	.	ABCA7	ENSG00000064687
rs543559729	chr10:129856999	0.08112	N	N	NA	intronic	.	PTPRE	ENSG00000132334
rs141183718	chr14:91869761	0.16767	N	N	4	intronic	.	CCDC88C	ENSG00000015133
rs73725600	chr7:149468513	0.05433	N	N	4	intronic	.	ZNF467	ENSG00000181444
rs538504433	chr19:14499549	0.04715	N	chr19:14499477	NA	exonic	nonsynonymous	CD97	ENSG00000123146
rs572617124	chr4:154450388	-0.15187	N	N	NA	intronic	.	KIAA0922	ENSG00000121210
rs561409212	chr13:46733989	-0.05433	N	N	NA	intronic	.	LCP1	ENSG00000136167
rs116248082	chr19:6777977	0.06241	N	chr19:6671369	5	intronic	.	VAV1	ENSG00000141968
rs553400449	chr12:51716630	0.18705	N	chr12:51580171	NA	intronic	.	BIN2	ENSG00000110934
rs541227752	chr19:8564833	-0.08789	N	N	NA	intronic	.	PRAM1	ENSG00000133246
rs533743175	chr13:46752960	0.08151	N	N	NA	intronic	.	LCP1	ENSG00000136167
rs114322892	chr6:167365432	0.08151	N	chr6:167511766	4	intronic	.	RNASET2	ENSG00000026297
rs546109999	chr11:64630471	-0.06109	N	N	NA	intronic	.	EHD1	ENSG00000110047
rs189380229	chr17:80452730	-0.19029	N	N	2a	intergenic	.	.	.
rs116496499	chr14:88473458	-0.15374	N	chr14:88472595	5	intronic	.	GPR65	ENSG00000140030
rs186830715	chr14:91867210	0.1149	N	N	2b	intronic	.	CCDC88C	ENSG00000015133
rs564990826	chr6:25017051	0.02508	N	N	NA	intronic	.	.	.
rs577239055	chr19:46012297	-0.05091	N	chr19:45766729	NA	intronic	.	VASP	ENSG00000125753
rs548932966	chr1:26947277	-0.2224	N	chr1:27100243	NA	intergenic	.	.	.
rs534493229	chr1:23858894	-0.0635	N	chr1:23850023	NA	intergenic	.	.	.
rs556126725	chr1:12228883	0.05225	N	chr1:12246175	NA	intronic	.	TNFRSF1B	ENSG00000028137
rs58767163	chr12:105131861	0.05943	N	N	5	intronic	.	CHST11	ENSG00000171310
rs555062897	chr2:136870860	0.07068	N	chr2:136713108	NA	intergenic	.	.	.
rs191060614	chr14:35303836	0.00083	N	chr14:35585629	4	intronic	.	BAZ1A	ENSG00000198604
rs567249574	chr1:167611795	0.18479	N	chr1:167600842	NA	intronic	.	RCSD1	ENSG00000198771
rs530212970	chr10:26763140	-0.04981	N	chr10:26741174	NA	intronic	.	APBB1IP	ENSG00000077420
rs12878481	chr14:93145500	-0.21833	N	chr14:93103729	5	intronic	.	RIN3	ENSG00000100599
rs531268775	chr1:15743701	0.02874	N	N	NA	intronic	.	EFHD2	ENSG00000142634
rs181389924	chr16:84648831	-0.08431	N	chr16:84581684	4	intronic	.	COTL1	ENSG00000103187
rs542955345	chr12:109026038	0.18413	N	chr12:108721636	NA	intronic	.	SELPLG	ENSG00000110876
rs572698105	chr14:93129206	0.01821	N	chr14:93103729	NA	intronic	.	RIN3	ENSG00000100599
rs575276843	chr12:104963129	0.16767	N	N	NA	intronic	.	CHST11	ENSG00000171310
rs555762448	chr16:50299946	0.16767	N	chr16:50160737	NA	upstream	.	.	.
rs141221035	chr10:98411354	-0.14977	N	N	5	exonic	nonsynonymous	PIK3AP1	ENSG00000155629
rs547108215	chr14:91790578	-0.03397	N	N	NA	intronic	.	CCDC88C	ENSG00000015133
rs189447161	chr11:64622327	-0.00831	N	N	4	exonic	nonsynonymous	EHD1	ENSG00000110047
rs558987670	chr19:45254898	0.21244	N	chr19:45149235	NA	intronic	.	BCL3	ENSG00000069399
rs143954070	chr6:32819948	0.15967	N	N	4	exonic	nonsynonymous	TAP1	ENSG00000168394
rs142513128	chr1:160672795	-0.1685	N	chr1:161168189	7	intronic	.	CD48	ENSG00000117091
rs549937797	chr14:93076951	-0.08921	N	chr14:93103729	NA	intronic	.	RIN3	ENSG00000100599
rs544779807	chr17:80452341	-0.2029	N	N	NA	intergenic	.	.	.
rs186959375	chr17:4848916	0.0863	N	chr17:5326162	4	downstream	.	.	.
rs537462592	chr12:57864332	-0.12438	N	chr12:57493727	NA	exonic	synonymous	GLI1	ENSG00000111087
rs148645854	chr8:134082538	0.06985	N	chr8:134103953	5	intronic	.	SLA	ENSG00000155926
rs149844423	chr19:2266568	-0.18288	N	chr19:2127272	4	intergenic	.	.	.
rs535316534	chr15:65156846	-0.16518	N	chr15:64672002	NA	intronic	.	PLEKHO2	ENSG00000241839
rs545950671	chr1:209936465	-0.04762	N	chr1:209942435	NA	intronic	.	TRAF3IP3	ENSG00000009790
rs577001287	chr11:72521195	-0.17751	N	chr11:72943483	NA	intergenic	.	.	.
rs140130385	chr2:158300741	-0.0324	N	chr2:158520905	4	upstream	.	.	.
rs192912134	chr2:69003183	0.12262	N	chr2:68615546	5	intronic	.	ARHGAP25	ENSG00000163219
rs563564107	chr3:32444703	0.16767	N	N	NA	intronic	.	CMTM7	ENSG00000153551
rs546636783	chr16:84636365	-0.01603	N	chr16:84581684	NA	intronic	.	COTL1	ENSG00000103187
rs543055563	chr13:46736508	-0.12788	N	N	NA	intronic	.	LCP1	ENSG00000136167
rs367560572	chr17:43314071	0.14291	N	chr17:43488792	6	intronic	.	FMNL1	ENSG00000184922
rs141145304	chr7:50429852	0.18705	N	chr7:50313352	5	intronic	.	IKZF1	ENSG00000185811
rs576452440	chr2:219088504	-0.04566	N	chr2:219212037	NA	intronic	.	ARPC2	ENSG00000163466
rs559134218	chr12:62654504	-0.08548	N	chr12:62818841	NA	intronic	.	USP15	ENSG00000135655
rs143728176	chr14:91837104	-0.12951	N	N	5	intronic	.	CCDC88C	ENSG00000015133
rs560829669	chr1:161039899	0.30228	N	chr1:161188893	NA	upstream;downstream	.	.	.
rs527856275	chr9:95795217	-0.04412	N	chr9:95684697	NA	intronic	.	FGD3	ENSG00000127084
rs550992030	chr6:167371878	0.03674	N	chr6:167511766	NA	intergenic	.	.	.
rs556829219	chr16:28176409	-0.05995	N	chr16:28131510	NA	intronic	.	XPO6	ENSG00000169180
rs143456905	chr9:117130887	0.15967	N	N	5	intronic	.	AKNA	ENSG00000106948
rs202224033	chr19:38909219	-0.15685	N	chr19:38554364	5	intronic	.	RASGRP4	ENSG00000171777
rs190201995	chr1:40854659	0.08151	N	chr1:40406715	5	intronic	.	SMAP2	ENSG00000084070
rs553971254	chr5:1514027	-0.20668	N	chr5:1313242	NA	intronic	.	LPCAT1	ENSG00000153395
rs113901489	chr11:58292975	-0.06717	N	N	4	intergenic	.	.	.
rs187282020	chr9:92036267	-0.04981	N	chr9:91593290	5	intronic	.	SEMA4D	ENSG00000187764
rs542645064	chr1:31222268	0.21244	N	chr1:31231680	NA	intronic	.	LAPTM5	ENSG00000162511
rs6679420	chr1:28500834	-0.13846	N	chr1:28216736	5	intronic	.	PTAFR	ENSG00000169403
rs117665505	chr19:8641486	0.19036	N	N	4	intronic	.	MYO1F	ENSG00000142347
rs141109871	chr19:51634599	-0.12384	N	chr19:52128795	7	intronic	.	SIGLEC9	ENSG00000129450
rs546562355	chr11:48076449	0.00748	N	chr11:47888036	NA	intronic	.	PTPRJ	ENSG00000149177
rs575737650	chr6:159076972	-0.20676	N	chr6:159469512	NA	intronic	.	SYTL3	ENSG00000164674
rs576407644	chr8:134071334	0.06985	N	chr8:134103953	NA	intronic	.	SLA	ENSG00000155926
rs572833596	chr2:197018926	-0.02107	N	chr2:196974333	NA	intronic	.	STK17B	ENSG00000081320
rs562698403	chr16:81866914	-0.05995	N	chr16:81604251	NA	intronic	.	PLCG2	ENSG00000197943
rs532684243	chr8:56839951	-0.07727	N	chr8:56800362	NA	intronic	.	LYN	ENSG00000254087
rs138032084	chr11:104903942	0.01315	N	N	6	intronic	.	CASP1	ENSG00000137752
rs116005514	chr21:46970646	0.1282	N	N	3a	intergenic	.	.	.
rs530895977	chr14:91874850	0.17756	N	N	NA	intronic	.	CCDC88C	ENSG00000015133
rs191296321	chr8:38763360	-0.19	N	chr8:38804069	6	intronic	.	PLEKHA2	ENSG00000169499
rs550392980	chr11:118084757	0.16767	N	chr11:118081270	NA	intronic	.	AMICA1	ENSG00000160593
rs375292625	chr1:31218663	0.21244	N	chr1:31231680	4	intronic	.	LAPTM5	ENSG00000162511
rs528824528	chr11:128615155	0.06985	N	chr11:128562098	NA	intronic	.	FLI1	ENSG00000151702
rs532414000	chr9:134143784	-0.00831	N	N	NA	intronic	.	FAM78A	ENSG00000126882
rs140318085	chr16:88767753	0.35983	N	chr16:88518569	2b	exonic	nonsynonymous	RNF166	ENSG00000158717
rs143926644	chr12:123916065	0.01728	N	chr12:124019055	3a	intronic	.	RILPL2	ENSG00000150977
rs568708449	chr11:48055443	0.06743	N	chr11:47888036	NA	intronic	.	PTPRJ	ENSG00000149177
rs76033280	chr12:122063898	-0.12473	N	chr12:122254713	4	upstream	.	.	.
rs548039485	chr17:16322311	-0.16656	N	chr17:16156235	NA	intronic	.	TRPV2	ENSG00000187688
rs73254511	chr17:8858371	0.03635	N	chr17:8784361	5	intronic	.	PIK3R5	ENSG00000141506
rs576637070	chr19:3155005	-0.20816	N	chr19:3408665	NA	ncRNA_intronic	.	GNA15	ENSG00000060558
rs141746258	chr7:50420486	0.00972	N	chr7:50313352	3a	intronic	.	IKZF1	ENSG00000185811
rs140612774	chr7:50349295	0.05121	N	chr7:50313352	4	intronic	.	IKZF1	ENSG00000185811
rs145165579	chr5:1492941	-0.02833	N	chr5:1313242	4	intronic	.	LPCAT1	ENSG00000153395
rs76434722	chr12:104970798	-0.2143	N	N	4	intronic	.	CHST11	ENSG00000171310
rs550897832	chr6:74159943	-0.17341	N	N	NA	intronic	.	MB21D1	ENSG00000164430
rs535860520	chr5:171601166	0.33444	N	chr5:171931939	NA	intronic	.	STK10	ENSG00000072786
rs144921983	chr17:80416777	0.05943	N	N	4	intronic	.	NARF	ENSG00000141562
rs566682184	chr15:70391836	0.02265	N	chr15:70379236	NA	intergenic	.	.	.
rs549688366	chr22:22302710	-0.09378	N	chr22:21982249	NA	intronic	.	PPM1F	ENSG00000100034
rs112271199	chr6:159074858	0.12751	N	chr6:159469512	4	intronic	.	SYTL3	ENSG00000164674
rs140504428	chr20:47320105	-0.06522	N	chr20:47384301	2b	intronic	.	PREX1	ENSG00000124126
rs146748130	chr19:54879896	-0.19944	N	N	5	intronic	.	.	.
rs546916459	chr16:50717919	0.23784	N	chr16:50663477	NA	intergenic	.	.	.
rs114592443	chr5:138860753	-0.2154	N	N	4	exonic	synonymous	TMEM173	ENSG00000184584
rs528675638	chr11:1872271	0.10691	N	chr11:2320013	NA	intergenic	.	.	.
rs10402121	chr19:54876909	0.02227	N	N	5	intronic	.	.	.
rs560828139	chr12:109028075	0.13136	N	chr12:108721636	NA	upstream	.	.	.
rs543026087	chr1:11797729	0.1149	N	chr1:12246175	NA	intronic	.	AGTRAP	ENSG00000177674
rs536588774	chr19:8562610	-0.09965	N	N	NA	intronic	.	PRAM1	ENSG00000133246
rs575227970	chr11:64637997	0.02874	N	N	NA	intronic	.	EHD1	ENSG00000110047
rs542482063	chr1:27942310	-0.13397	N	chr1:28216736	NA	exonic	nonsynonymous	FGR	ENSG00000000938
rs537223065	chr14:91839491	0.15967	N	N	NA	intronic	.	CCDC88C	ENSG00000015133
rs115748435	chr15:43398965	-0.01603	N	chr15:43702964	4	upstream	.	.	.
rs113008022	chr1:159888484	0.01975	N	chr1:159518892	5	UTR3	.	TAGLN2	ENSG00000158710
rs567169171	chr7:50357436	0.12262	N	chr7:50313352	NA	intronic	.	IKZF1	ENSG00000185811
rs73352393	chr17:72475354	0.04001	N	chr17:72695211	3a	intronic	.	CD300A	ENSG00000167851
rs77089247	chr1:150735414	-0.0481	N	chr1:150595537	5	intronic	.	CTSS	ENSG00000163131
rs12657668	chr5:131828464	-0.02603	N	chr5:131705458	6	intergenic	.	.	.
rs559218529	chr20:47363944	-0.02176	N	chr20:47384301	NA	intronic	.	PREX1	ENSG00000124126
rs574308661	chr13:46700387	0.06742	N	N	NA	UTR3	.	LCP1	ENSG00000136167
rs569560091	chr22:50965240	-0.16555	N	chr22:50628937	NA	intronic	.	TYMP	ENSG00000025708
rs143724331	chr11:118069885	-0.16163	N	chr11:118081270	5	intronic	.	AMICA1	ENSG00000160593
rs115304988	chr16:81865118	-0.05995	N	chr16:81604251	5	intronic	.	PLCG2	ENSG00000197943
rs9326349	chr11:104914969	0.07785	N	N	4	intronic	.	CARD16	ENSG00000204397
rs369219197	chr9:130527555	0.02238	N	chr9:130764955	7	intronic	.	SH2D3C	ENSG00000095370
rs576348749	chr12:6561935	-0.10585	N	chr12:6499533	NA	intronic	.	TAPBPL	ENSG00000139192
rs559567059	chr7:98972040	-0.09353	N	chr7:99036920	NA	upstream	.	.	.
rs139333794	chr11:118078126	0.14291	N	chr11:118081270	7	intronic	.	AMICA1	ENSG00000160593
rs78208887	chr17:27966893	0.18195	N	chr17:28059970	4	intronic	.	SSH2	ENSG00000141298
rs527467558	chr2:233953969	0.12262	N	chr2:234115629	NA	intronic	.	.	.
rs6511905	chr19:14142616	0.1149	N	chr19:14499477	4	UTR5	.	IL27RA	ENSG00000104998
rs544754565	chr16:81852272	-0.19644	N	chr16:81604251	NA	intronic	.	PLCG2	ENSG00000197943
rs529822198	chr9:95792185	-0.00858	N	chr9:95684697	NA	exonic	synonymous	FGD3	ENSG00000127084
rs542168383	chr20:52226366	-0.14016	N	N	NA	intergenic	.	.	.
rs12131752	chr1:167632361	-0.0945	N	chr1:167600842	4	intronic	.	RCSD1	ENSG00000198771
rs553180437	chr8:38796437	-0.08738	N	chr8:38804069	NA	intronic	.	PLEKHA2	ENSG00000169499
rs143305298	chr2:202050026	-0.05798	N	chr2:202112471	4	intronic	.	CASP10	ENSG00000003400
rs181042080	chr8:130998371	-0.08046	N	chr8:130572110	5	intergenic	.	.	.
rs566601214	chr11:128565837	0.13759	N	chr11:128562098	NA	ncRNA_exonic	.	FLI1	ENSG00000151702
rs566055236	chr11:67067883	-0.03097	N	chr11:66855593	NA	intronic	.	ANKRD13D	ENSG00000172932
rs562254995	chr5:171611463	0.18705	N	chr5:171931939	NA	intronic	.	STK10	ENSG00000072786
rs559277333	chr9:117143757	0.21244	N	N	NA	intronic	.	AKNA	ENSG00000106948
rs564138950	chr6:159074275	-0.15399	N	chr6:159469512	NA	intronic	.	SYTL3	ENSG00000164674
rs551580183	chr19:39823696	0.02238	N	chr19:39942569	NA	intronic	.	GMFG	ENSG00000130755
rs200479393	chr19:54600092	-0.12147	N	chr19:54327869	2b	intronic	.	OSCAR	ENSG00000170909
rs149190747	chr7:128578855	0.01559	N	chr7:128576086	4	intronic	.	IRF5	ENSG00000128604
rs150993294	chr4:40228635	-0.21117	N	N	5	intronic	.	RHOH	ENSG00000168421
rs569827199	chr5:39194318	0.16767	N	N	NA	intronic	.	FYB	ENSG00000082074
rs185857362	chr1:198606328	0.03184	N	chr1:199000727	7	intergenic	.	.	.
rs542983496	chr14:91837788	-0.12951	N	N	NA	intronic	.	CCDC88C	ENSG00000015133
rs567749265	chr7:150374743	-0.21946	N	chr7:150278589	NA	intergenic	.	.	.
rs139691737	chr19:17201774	-0.13244	N	chr19:17650608	4	intronic	.	MYO9B	ENSG00000099331
rs558072214	chr1:31233677	0.16767	N	chr1:31231680	NA	intergenic	.	.	.
rs189868709	chr11:72518848	-0.13612	N	chr11:72943483	5	intergenic	.	.	.
rs12923776	chr16:81852362	-0.19644	N	chr16:81604251	4	intronic	.	PLCG2	ENSG00000197943
rs565788970	chr1:167624322	-0.05433	N	chr1:167600842	NA	intronic	.	RCSD1	ENSG00000198771
rs567579955	chr7:99962313	-0.1922	N	chr7:100278657	NA	ncRNA_intronic	.	.	.
rs529077392	chr13:46870332	-0.06717	N	N	NA	downstream	.	.	.
rs11801629	chr1:31231126	0.16767	N	chr1:31231680	4	upstream	.	.	.
rs559522721	chr20:47405816	0.1149	N	chr20:47384301	NA	intronic	.	PREX1	ENSG00000124126
rs78408290	chr2:175481107	0.01708	N	N	4	intronic	.	WIPF1	ENSG00000115935
rs143285826	chr3:50279808	0.13428	N	chr3:50160109	4	intronic	.	GNAI2	ENSG00000114353
rs548992751	chr17:8859301	-0.12384	N	chr17:8784361	NA	intronic	.	PIK3R5	ENSG00000141506
rs117828708	chr8:134078243	0.11752	N	chr8:134103953	5	intronic	.	SLA	ENSG00000155926
rs548424013	chr1:203257407	-0.01603	N	chr1:203658782	NA	ncRNA_exonic	.	.	.
rs543573819	chr16:28219734	-0.1071	N	chr16:28131510	NA	intronic	.	XPO6	ENSG00000169180
rs145578787	chr11:117859574	0.10297	N	chr11:118081270	7	intronic	.	IL10RA	ENSG00000110324
rs537877574	chr15:77285570	0.00748	N	chr15:77313571	NA	intergenic	.	.	.
rs116918144	chr14:91834875	0.0708	N	N	5	intronic	.	CCDC88C	ENSG00000015133
rs561682356	chr3:47020561	0.1149	N	chr3:47184055	NA	intronic	.	CCDC12	ENSG00000160799
rs2748425	chr17:76124846	0.16767	Y	chr17:76257892	4	UTR5	.	TMC6	ENSG00000141524
rs538702837	chr1:167658054	-0.19707	N	chr1:167600842	NA	intronic	.	RCSD1	ENSG00000198771
rs539350161	chr17:61774196	0.24263	N	chr17:61931549	NA	UTR3	.	LIMD2	ENSG00000136490
rs547406805	chr9:139924972	0.13136	N	chr9:139934107	NA	UTR3	.	FUT7	ENSG00000180549
rs565568589	chr1:206642475	-0.10761	N	chr1:206968955	NA	intergenic	.	.	.
rs533565223	chr11:47939749	0.07542	N	chr11:47454152	NA	intergenic	.	.	.
rs555541955	chr21:46974561	-0.18181	N	N	NA	intergenic	.	.	.
rs537546831	chr6:26365997	0.1149	N	N	NA	intronic	.	BTN3A2	ENSG00000186470
rs538088665	chr14:91863359	0.15967	N	N	NA	intronic	.	CCDC88C	ENSG00000015133
rs534696479	chr2:202097027	0.22524	N	chr2:202112471	NA	intergenic	.	.	.
rs571543342	chr4:8200691	0.16619	N	N	NA	upstream	.	.	.
rs4820292	chr22:38034753	-0.05308	N	N	3a	upstream	.	.	.
rs532744644	chr11:47380283	-0.08789	N	chr11:47454152	NA	intronic	.	SPI1	ENSG00000066336
rs577153930	chr19:54885901	0.04229	N	N	NA	intergenic	.	.	.
rs199923468	chr19:15574910	0.22524	N	N	4	exonic	nonsynonymous	RASAL3	ENSG00000105122
rs533948814	chr17:4636551	-0.06361	N	chr17:4755424	NA	UTR3	.	MED11	ENSG00000161920
rs562633004	chr5:40409915	-0.06717	N	N	NA	intergenic	.	.	.
rs574938927	chr1:110577294	-0.21832	N	chr1:110470764	NA	exonic	nonsynonymous	STRIP1	ENSG00000143093
rs192470654	chr2:136872084	0.06985	N	chr2:136713108	2b	UTR3	.	CXCR4	ENSG00000121966
rs568508574	chr14:88474107	-0.15374	N	chr14:88472595	NA	intronic	.	GPR65	ENSG00000140030
rs537710518	chr13:30969318	-0.12943	N	chr13:31079184	NA	intergenic	.	.	.
rs376799119	chr2:158297336	-0.05301	N	chr2:158520905	3a	intronic	.	CYTIP	ENSG00000115165
rs375572844	chr16:3074062	-0.14016	N	chr16:3521071	2c	UTR5	.	THOC6	ENSG00000131652
rs186968556	chr21:45573710	-0.07478	N	chr21:45660835	4	intergenic	.	.	.
rs189103076	chr19:13209892	0.30706	N	chr19:13176728	4	UTR3	.	LYL1	ENSG00000104903
rs529473835	chr20:1445981	-0.18495	N	chr20:1931001	NA	intronic	.	NSFL1C	ENSG00000088833
rs529473836	chr21:46350415	-0.01791	N	N	NA	downstream	.	.	.
rs375961577	chr1:161037464	0.18705	N	chr1:161188893	5	intronic	.	ARHGAP30	ENSG00000186517
rs574150131	chr5:156999146	-0.02966	N	chr5:156655015	NA	intronic	.	ADAM19	ENSG00000135074
rs568029453	chr7:150266631	-0.12384	N	chr7:150278589	NA	intronic	.	GIMAP4	ENSG00000133574
rs150998111	chr11:128604121	0.06985	N	chr11:128562098	4	intronic	.	FLI1	ENSG00000151702
rs370201344	chr5:176862468	-0.17079	N	chr5:176792491	4	intronic	.	GRK6	ENSG00000198055
rs536381333	chr19:54886785	-0.05796	N	N	NA	intergenic	.	.	.
rs529180173	chr10:70821533	-0.19922	N	chr10:70607580	NA	intergenic	.	.	.
rs188610264	chr3:53288557	-0.21983	N	chr3:52873984	2b	intronic	.	TKT	ENSG00000163931
rs575297368	chr12:104993569	-0.08151	N	N	NA	intronic	.	CHST11	ENSG00000171310
rs553416313	chr11:117878356	0.16767	N	chr11:118081270	NA	intergenic	.	.	.
rs1618551	chr11:118091478	0.00814	N	chr11:118081270	6	intronic	.	AMICA1	ENSG00000160593
rs185228965	chr6:159515477	-0.18917	N	chr6:159469512	4	intergenic	.	.	.
rs13347116	chr19:50004194	-0.09931	N	N	2b	upstream	.	.	.
rs556731804	chr6:31167761	0.00335	N	N	NA	ncRNA_intronic	.	.	.
rs187284097	chr16:50306288	0.21244	N	chr16:50160737	5	intronic	.	ADCY7	ENSG00000121281
rs75136761	chr4:174252653	-0.16019	N	N	5	UTR3	.	.	.
rs577570997	chr20:43611527	-0.02298	N	N	NA	intronic	.	STK4	ENSG00000101109
rs186983219	chr14:91880672	0.15967	N	N	5	intronic	.	CCDC88C	ENSG00000015133
rs541965794	chr17:72473502	-0.10144	N	chr17:72695211	NA	intronic	.	CD300A	ENSG00000167851
rs139223894	chr2:197023361	0.12262	N	chr2:196974333	5	intronic	.	STK17B	ENSG00000081320
rs183394731	chr11:314495	-0.12473	N	chr11:307961	3a	intronic	.	IFITM1	ENSG00000185885
rs111366614	chr12:104992789	-0.08151	N	N	4	intronic	.	CHST11	ENSG00000171310
rs563609494	chr8:56857380	-0.11724	N	chr8:56800362	NA	intronic	.	LYN	ENSG00000254087
rs536556665	chr14:91884291	0.00785	N	N	NA	upstream	.	.	.
rs564127297	chr12:6900854	-0.11815	N	chr12:6499533	NA	intronic	.	CD4	ENSG00000010610
rs4370946	chr11:67053138	0.13907	N	chr11:66855593	4	UTR3	.	ADRBK1	ENSG00000173020
rs531695412	chr19:41870545	-0.03012	N	N	NA	intronic	.	TMEM91	ENSG00000142046
rs560001501	chr16:84636187	-0.01603	N	chr16:84581684	NA	intronic	.	COTL1	ENSG00000103187
rs555399323	chr4:2804677	-0.07402	N	chr4:3148276	NA	intronic	.	SH3BP2	ENSG00000087266
rs550379320	chr4:915744	-0.19	N	chr4:702972	NA	intronic	.	GAK	ENSG00000178950
rs559931893	chr17:8127143	-0.04142	N	chr17:8214427	NA	ncRNA_exonic	.	.	.
rs574423201	chr10:26734817	-0.20389	N	chr10:26741174	NA	intronic	.	APBB1IP	ENSG00000077420
rs118038066	chr1:161185555	-0.08683	N	chr1:161620089	6	intronic	.	FCER1G	ENSG00000158869
rs141840862	chr6:31582340	-0.11028	N	N	4	upstream	.	.	.
rs115460679	chr6:32937031	-0.22388	N	N	4	intronic	.	BRD2	ENSG00000204256
rs180799147	chr17:29140536	0.07785	N	N	5	intronic	.	CRLF3	ENSG00000176390
rs80010515	chr7:99098020	0.18507	N	chr7:99036920	2a	upstream	.	.	.
rs542812989	chr20:35274535	-0.05823	N	N	NA	UTR5	.	SLA2	ENSG00000101082
rs537968387	chr11:67040971	0.0863	N	chr11:66855593	NA	intronic	.	ADRBK1	ENSG00000173020
rs530727359	chr1:203258108	-0.01603	N	chr1:203658782	NA	downstream	.	.	.
rs10121856	chr9:95736264	0.01201	N	chr9:95684697	1f	intronic	.	FGD3	ENSG00000127084
rs573022772	chr2:202122431	0.22524	N	chr2:202112471	NA	intronic	.	CASP8	ENSG00000064012
rs550480950	chr20:47417272	0.15967	N	chr20:47384301	NA	intronic	.	PREX1	ENSG00000124126
rs578168848	chr5:100236890	0.13097	N	chr5:100200910	NA	intronic	.	ST8SIA4	ENSG00000113532
rs150399893	chr10:73516383	0.02874	N	chr10:73520632	4	intronic	.	CDH23	ENSG00000107736
rs190477652	chr3:52279089	0.03768	N	N	4	upstream	.	.	.
rs147496466	chr3:46998881	-0.10898	N	chr3:47184055	7	intronic	.	CCDC12	ENSG00000160799
rs183496998	chr5:176865466	-0.20334	N	chr5:176792491	4	ncRNA_exonic	.	GRK6	ENSG00000198055
rs2127679	chr6:32818236	0.0119	N	N	7	exonic	nonsynonymous	TAP1	ENSG00000168394
rs8103237	chr19:7702575	0.22524	Y	chr19:7415064	4	intronic	.	STXBP2	ENSG00000076944
rs538428492	chr15:65130754	-0.18112	N	chr15:64672002	NA	intergenic	.	.	.
rs147916537	chr16:57060944	-0.07338	N	chr16:57061189	4	intronic	.	NLRC5	ENSG00000140853
rs542866614	chr19:45253588	0.21244	N	chr19:45149235	NA	intronic	.	BCL3	ENSG00000069399
rs186677388	chr11:63974584	0.22333	N	chr11:63974995	4	intronic	.	FERMT3	ENSG00000149781
rs571387179	chr12:62663492	-0.12051	N	chr12:62818841	NA	intronic	.	USP15	ENSG00000135655
rs536402258	chr3:52279318	0.02508	N	N	NA	upstream	.	.	.
rs576067510	chr1:31215399	0.21244	N	chr1:31231680	NA	intronic	.	LAPTM5	ENSG00000162511
rs145143425	chr3:48514373	-0.18756	N	chr3:48388170	4	intronic	.	SHISA5	ENSG00000164054
rs180912370	chr8:56843110	0.03286	N	chr8:56800362	2a	intronic	.	LYN	ENSG00000254087
rs144848603	chr16:68039984	0.06376	N	chr16:68138091	2b	intergenic	.	.	.
rs370817046	chr8:131027232	0.02874	N	chr8:130572110	2b	intergenic	.	.	.
rs2099122	chr5:39164549	-0.01227	N	N	5	intronic	.	FYB	ENSG00000082074
rs114189871	chr8:27238770	-0.05433	N	chr8:27208126	5	intronic	.	PTK2B	ENSG00000120899
rs181272207	chr6:35268387	0.08151	N	chr6:35602972	4	intronic	.	DEF6	ENSG00000023892
rs138097403	chr2:219088609	-0.04566	N	chr2:219212037	6	intronic	.	ARPC2	ENSG00000163466
rs193229652	chr11:128618934	-0.12968	N	chr11:128562098	7	intronic	.	FLI1	ENSG00000151702
rs146025536	chr16:88747975	0.08151	N	chr16:88518569	4	exonic	nonsynonymous	SNAI3	ENSG00000185669
rs140241609	chr7:43625635	-0.17777	N	N	5	intronic	.	STK17A	ENSG00000164543
rs569255890	chr14:91824821	-0.17362	N	N	NA	intronic	.	CCDC88C	ENSG00000015133
rs543444254	chr2:68974089	0.02238	N	chr2:68615546	NA	intronic	.	ARHGAP25	ENSG00000163219
rs12287281	chr11:128618870	-0.12968	N	chr11:128562098	6	intronic	.	FLI1	ENSG00000151702
rs147292097	chr7:138728836	-0.08997	N	chr7:138735512	5	UTR3	.	ZC3HAV1	ENSG00000105939
rs530265528	chr9:92136556	-0.21965	N	N	NA	intergenic	.	.	.
rs193001331	chr21:40376211	-0.2001	N	chr21:39878982	2b	intergenic	.	.	.
rs112168935	chr6:30458935	0.21244	N	N	2c	exonic	nonsynonymous	HLA-E	ENSG00000204592
rs533497503	chr2:68954066	0.06376	N	chr2:68615546	NA	intergenic	.	.	.
rs79156581	chr8:21765044	-0.09276	N	chr8:21710741	5	intergenic	.	.	.
rs538567770	chr2:202058128	0.12262	N	chr2:202112471	NA	intronic	.	CASP10	ENSG00000003400
rs541087198	chr1:198614320	-0.0322	N	chr1:199000727	NA	intronic	.	PTPRC	ENSG00000081237
rs561522400	chr17:73379556	-0.19867	N	chr17:73822598	NA	intronic	.	GRB2	ENSG00000177885
rs576491819	chr4:185345361	-0.02298	N	N	NA	intronic	.	IRF2	ENSG00000168310
rs550442847	chr22:44587062	0.07289	N	chr22:44330031	NA	intronic	.	PARVG	ENSG00000138964
rs187151326	chr5:171612614	0.13428	N	chr5:171931939	3a	intronic	.	STK10	ENSG00000072786
rs559275763	chr9:77710602	-0.15757	N	N	NA	intronic	.	OSTF1	ENSG00000134996
rs534433731	chr11:48055108	0.06743	N	chr11:47888036	NA	intronic	.	PTPRJ	ENSG00000149177
rs146422463	chr11:73688268	-0.14117	N	N	4	intronic	.	UCP2	ENSG00000175567
rs569396638	chr1:198618413	0.0325	N	chr1:199000727	NA	intronic	.	PTPRC	ENSG00000081237
rs141274358	chr19:13211837	0.30706	N	chr19:13176728	4	exonic	nonsynonymous	LYL1	ENSG00000104903
rs551143212	chr5:131833491	0.0062	N	chr5:131705458	NA	intergenic	.	.	.
rs573632168	chr8:25056421	-0.17614	N	N	NA	intronic	.	DOCK5	ENSG00000147459
rs189668856	chr4:185346513	-0.12322	N	N	4	intronic	.	IRF2	ENSG00000168310
rs553458104	chr3:14475179	0.16767	N	N	NA	intronic	.	SLC6A6	ENSG00000131389
rs191269483	chr6:74163563	-0.21305	N	N	7	intergenic	.	.	.
rs544508003	chr17:28009516	0.18705	N	chr17:28059970	NA	intronic	.	SSH2	ENSG00000141298
rs528892279	chr3:14468222	0.21244	N	N	NA	intronic	.	SLC6A6	ENSG00000131389
rs529928848	chr16:28175259	-0.05995	N	chr16:28131510	NA	intronic	.	XPO6	ENSG00000169180
rs566060914	chr6:29913731	0.12262	N	chr6:29596242	NA	downstream	.	.	.
rs186325913	chr16:50700950	-0.03886	N	chr16:50663477	2b	UTR3	.	SNX20	ENSG00000167208
rs552893638	chr1:11799204	0.00083	N	chr1:12246175	NA	intronic	.	AGTRAP	ENSG00000177674
rs565585075	chr13:46754795	0.00186	N	N	NA	intronic	.	LCP1	ENSG00000136167
rs574708278	chr2:234075623	0.11752	N	chr2:234115629	NA	intronic	.	INPP5D	ENSG00000168918
rs141768077	chr3:121377850	-0.03757	N	chr3:121781723	5	intronic	.	HCLS1	ENSG00000180353
rs188023052	chr9:92055180	-0.00831	N	chr9:91593290	4	intronic	.	SEMA4D	ENSG00000187764
rs544789696	chr20:47353730	-0.10586	N	chr20:47384301	NA	intronic	.	PREX1	ENSG00000124126
rs115175314	chr19:41932963	-0.14166	N	N	4	intronic	.	B3GNT8	ENSG00000177191
rs72950365	chr1:85039718	0.04154	N	N	4	intronic	.	CTBS	ENSG00000117151
rs552126136	chr3:128835823	-0.17341	N	chr3:129284415	NA	intronic	.	ISY1-RAB43	ENSG00000261796
rs139624374	chr15:65176716	-0.1161	N	N	2b	intergenic	.	.	.
rs553129794	chr9:140171053	0.21244	N	chr9:139934107	NA	intergenic	.	.	.
rs530645543	chr17:81008698	0.01946	N	chr17:81084522	NA	intronic	.	B3GNTL1	ENSG00000175711
rs546595037	chr17:42423027	0.05047	N	chr17:41926126	NA	intronic	.	GRN	ENSG00000030582
rs573473308	chr4:154447693	-0.17622	N	N	NA	intronic	.	KIAA0922	ENSG00000121210
rs556253116	chr6:41673867	-0.05308	N	chr6:42037348	NA	intronic	.	TFEB	ENSG00000112561
rs568106920	chr20:47429181	0.09497	N	chr20:47384301	NA	intronic	.	PREX1	ENSG00000124126
rs538273105	chr16:88769091	0.21244	N	chr16:88518569	NA	intronic	.	RNF166	ENSG00000158717
rs564085661	chr7:150065996	-0.20571	N	chr7:150278589	NA	UTR5	.	REPIN1	ENSG00000214022
rs142283231	chr15:65136740	0.15967	N	chr15:64672002	4	intronic	.	PLEKHO2	ENSG00000241839
rs554421875	chr1:28189693	0.16767	N	chr1:28216736	NA	intergenic	.	.	.
rs114496048	chr8:56918045	0.07098	N	chr8:56800362	3a	intronic	.	LYN	ENSG00000254087
rs372702707	chr19:14519411	-0.18674	N	chr19:14499477	4	UTR3	.	CD97	ENSG00000123146
rs534247856	chr17:80291097	-0.01603	N	N	NA	intronic	.	SECTM1	ENSG00000141574
rs76846045	chr20:48429462	0.06693	N	chr20:48903034	2b	exonic	nonsynonymous	SLC9A8	ENSG00000197818
rs56074805	chr22:37623883	0.20351	N	chr22:37258986	5	intronic	.	RAC2	ENSG00000128340
rs181560080	chr9:77765112	-0.02731	N	N	5	intergenic	.	.	.
rs547321303	chr3:196348171	-0.13846	N	chr3:196501413	NA	intergenic	.	.	.
rs571277197	chr10:73508777	0.18413	N	chr10:73520632	NA	UTR3	.	CDH23	ENSG00000107736
rs570365449	chr11:58341163	0.02395	N	N	NA	intronic	.	LPXN	ENSG00000110031
rs78057832	chr12:104853323	0.30706	N	N	2b	intronic	.	CHST11	ENSG00000171310
rs561340227	chr19:54899402	-0.02239	N	N	NA	intergenic	.	.	.
rs587758814	chr3:50292983	-0.18401	N	chr3:50160109	NA	intronic	.	GNAI2	ENSG00000114353
rs372428888	chr16:88752859	-0.01603	N	chr16:88518569	2b	ncRNA_intronic	.	SNAI3	ENSG00000185669
rs543796526	chr2:113930866	-0.12473	N	chr2:113712407	NA	upstream	.	.	.
rs200456427	chr11:72533534	0.01874	N	chr11:72943483	4	exonic	nonsynonymous	ATG16L2	ENSG00000168010
rs535487030	chr12:94566325	-0.20609	N	chr12:94536803	NA	intronic	.	PLXNC1	ENSG00000136040
rs560805583	chr12:110887989	0.16054	N	chr12:111357727	NA	intronic	.	ARPC3	ENSG00000111229
rs185502074	chr17:73336859	-0.11272	N	chr17:73822598	4	intronic	.	GRB2	ENSG00000177885
rs571772098	chr1:209928657	-0.02769	N	chr1:209942435	NA	upstream	.	.	.
rs186173231	chr5:76146209	0.14228	N	chr5:76058509	4	intronic	.	S100Z	ENSG00000171643
rs45627931	chr14:52783013	-0.05308	N	chr14:52618827	2b	intronic	.	PTGER2	ENSG00000125384
rs140110659	chr9:92071611	-0.06109	N	chr9:91593290	5	intronic	.	SEMA4D	ENSG00000187764
rs551222342	chr16:31214193	0.09648	N	chr16:31015877	NA	ncRNA_exonic	.	PYCARD	ENSG00000103490
rs551614182	chr17:28046694	-0.00427	N	chr17:28059970	NA	intronic	.	SSH2	ENSG00000141298
rs144308017	chr17:8854762	-0.14704	N	chr17:8784361	5	intronic	.	PIK3R5	ENSG00000141506
rs79248957	chr17:8819840	-0.12384	N	chr17:8784361	5	intronic	.	PIK3R5	ENSG00000141506
rs186444023	chr22:37691334	0.12262	N	chr22:37258986	5	intronic	.	CYTH4	ENSG00000100055
rs150391433	chr5:171533142	-0.14211	N	chr5:171931939	6	intronic	.	STK10	ENSG00000072786
rs79786712	chr19:36400736	0.00083	N	N	4	intergenic	.	.	.
rs114801468	chr12:15102146	0.13907	N	chr12:14622002	4	intronic	.	ARHGDIB	ENSG00000111348
rs371536832	chr4:113201649	-0.13781	N	N	5	intronic	.	TIFA	ENSG00000145365
rs181906908	chr1:40855524	0.08151	N	chr1:40406715	4	intronic	.	SMAP2	ENSG00000084070
rs181092250	chr9:117691905	0.10324	N	chr9:117696336	5	intronic	.	TNFSF8	ENSG00000106952
rs34230758	chr6:32633558	0.07785	N	N	4	intronic	.	HLA-DQB1	ENSG00000179344
rs533606920	chr3:14471829	0.21244	N	N	NA	intronic	.	SLC6A6	ENSG00000131389
rs557081759	chr22:39148314	-0.21983	N	chr22:39552075	NA	intronic	.	SUN2	ENSG00000100242
rs77406502	chr1:159890121	0.21244	N	chr1:159518892	4	exonic	nonsynonymous	TAGLN2	ENSG00000158710
rs148480564	chr11:48021404	-0.05722	N	chr11:47888036	5	intronic	.	PTPRJ	ENSG00000149177
rs142350945	chr16:74735198	0.28967	N	chr16:75017513	3a	upstream	.	.	.
rs531071669	chr16:27325568	-0.22327	N	chr16:27356398	NA	intronic	.	IL4R	ENSG00000077238
rs529679025	chr5:49961117	-0.05798	N	chr5:49958363	NA	upstream	.	.	.
rs535605368	chr5:14591025	-0.15374	N	chr5:14610309	NA	intronic	.	FAM105A	ENSG00000145569
rs7569598	chr2:233981399	0.07851	Y	chr2:234115629	7	intronic	.	.	.
rs552142869	chr17:4853310	-0.06957	N	chr17:5326162	NA	upstream	.	.	.
rs529207019	chr5:100233448	-0.12202	N	chr5:100200910	NA	intronic	.	ST8SIA4	ENSG00000113532
rs560530590	chr7:50420815	0.14555	N	chr7:50313352	NA	intronic	.	IKZF1	ENSG00000185811
rs551645711	chr12:32114176	0.02383	N	chr12:32138924	NA	intronic	.	KIAA1551	ENSG00000174718
rs540292481	chr9:95799025	-0.20432	N	chr9:95684697	NA	downstream	.	.	.
rs528095266	chr2:136893095	0.02508	N	chr2:136713108	NA	intergenic	.	.	.
rs561059930	chr7:138792015	0.16034	N	chr7:138735512	NA	intronic	.	ZC3HAV1	ENSG00000105939
rs538441564	chr19:15571984	-0.21416	N	N	NA	intronic	.	RASAL3	ENSG00000105122
rs11844742	chr14:91832007	0.1149	N	N	5	intronic	.	CCDC88C	ENSG00000015133
rs190446428	chr10:73503319	-0.14884	N	chr10:73520632	4	intronic	.	CDH23	ENSG00000107736
rs113790403	chr7:138780202	0.34195	N	chr7:138735512	2b	intronic	.	ZC3HAV1	ENSG00000105939
rs12787945	chr11:63977546	0.16834	N	chr11:63974995	5	intronic	.	FERMT3	ENSG00000149781
rs560343912	chr22:17700664	-0.05695	N	chr22:17906176	NA	intronic	.	CECR1	ENSG00000093072
rs547410560	chr19:36401939	-0.13567	N	N	NA	intergenic	.	.	.
rs555953801	chr19:8568156	0.00893	N	N	NA	upstream	.	.	.
rs115674939	chr11:614063	0.13428	N	chr11:307961	3a	intronic	.	IRF7	ENSG00000185507
rs376361974	chr19:1065188	0.02009	N	chr19:836144	4	intronic	.	ABCA7	ENSG00000064687
rs572573380	chr16:57027310	-0.21778	N	chr16:57061189	NA	intergenic	.	NLRC5	ENSG00000140853
rs115097097	chr3:32472505	0.1122	N	N	5	intronic	.	CMTM7	ENSG00000153551
rs139048640	chr10:26764937	-0.08469	N	chr10:26741174	7	intronic	.	APBB1IP	ENSG00000077420
rs145587554	chr1:198626432	0.16767	N	chr1:199000727	4	intronic	.	PTPRC	ENSG00000081237
rs185234646	chr15:77279530	-0.09786	N	chr15:77313571	6	intergenic	.	.	.
rs146275074	chr20:47416020	0.15967	N	chr20:47384301	4	intronic	.	PREX1	ENSG00000124126
rs532891201	chr8:27215044	0.08151	N	chr8:27208126	NA	intronic	.	PTK2B	ENSG00000120899
rs561676504	chr12:25204430	-0.21456	N	N	NA	upstream	.	.	.
rs190682389	chr4:38857811	-0.10471	N	chr4:38677227	2b	intronic	.	TLR6	ENSG00000174130
rs528638607	chr2:68980101	0.12262	N	chr2:68615546	NA	intronic	.	ARHGAP25	ENSG00000163219
rs560929707	chr21:15902030	0.01823	N	chr21:16371102	NA	intronic	.	SAMSN1	ENSG00000155307
rs80201235	chr12:105048699	-0.19593	N	N	5	intronic	.	CHST11	ENSG00000171310
rs149377073	chr5:40410436	-0.21456	N	N	2b	intergenic	.	.	.
rs556777729	chr2:68995070	0.12262	N	chr2:68615546	NA	intronic	.	ARHGAP25	ENSG00000163219
rs553598681	chr16:88766518	0.21244	N	chr16:88518569	NA	intronic	.	RNF166	ENSG00000158717
rs143579237	chr7:104582122	0.14228	N	N	4	intergenic	.	.	.
rs555488871	chr17:73399114	0.08151	N	chr17:73822598	NA	intronic	.	GRB2	ENSG00000177885
rs569668344	chr12:104854919	0.30706	N	N	NA	intronic	.	CHST11	ENSG00000171310
rs547803727	chr2:182324900	-0.11876	N	chr2:182323665	NA	intronic	.	ITGA4	ENSG00000115232
rs542622027	chr2:219261498	0.2369	N	chr2:219212037	NA	UTR3	.	SLC11A1	ENSG00000018280
rs1047929	chr22:17596229	-0.20996	N	chr22:17906176	1f	UTR3	.	IL17RA	ENSG00000177663
rs189361933	chr11:117856191	0.1149	N	chr11:118081270	6	upstream	.	.	.
rs575616399	chr14:91860866	-0.04463	N	N	NA	intronic	.	CCDC88C	ENSG00000015133
rs557709393	chr5:171545435	0.18705	N	chr5:171931939	NA	intronic	.	STK10	ENSG00000072786
rs185303198	chr17:8822955	-0.19624	N	chr17:8784361	7	intronic	.	PIK3R5	ENSG00000141506
rs4930685	chr11:64629720	-0.10585	N	N	6	intronic	.	EHD1	ENSG00000110047
rs185970568	chr19:6800928	0.14801	N	chr19:6671369	4	intronic	.	VAV1	ENSG00000141968
rs191752701	chr8:56902667	0.21244	N	chr8:56800362	6	intronic	.	LYN	ENSG00000254087
rs557924566	chr10:129857940	0.08112	N	N	NA	intronic	.	PTPRE	ENSG00000132334
rs572210296	chr7:104583726	0.14228	N	N	NA	intergenic	.	.	.
rs6125461	chr20:47388648	0.1149	N	chr20:47384301	5	intronic	.	PREX1	ENSG00000124126
rs6125462	chr20:47388649	0.1149	N	chr20:47384301	5	intronic	.	PREX1	ENSG00000124126
rs6125463	chr20:47389100	0.26229	N	chr20:47384301	2b	intronic	.	PREX1	ENSG00000124126
rs568254871	chr9:114941457	-0.03791	N	chr9:114657707	NA	ncRNA_intronic	.	.	.
rs6125465	chr20:47389273	0.26229	N	chr20:47384301	4	intronic	.	PREX1	ENSG00000124126
rs529618854	chr2:231091294	-0.08362	N	chr2:231161026	NA	intronic	.	SP140	ENSG00000079263
rs142929969	chr1:198619805	0.21244	N	chr1:199000727	5	intronic	.	PTPRC	ENSG00000081237
rs573536792	chr16:29756934	-0.04219	N	chr16:30082508	NA	intronic	.	C16orf54	ENSG00000185905
rs142234220	chr5:49961107	-0.05798	N	chr5:49958363	5	upstream	.	.	.
rs531345670	chr20:47434599	0.15967	N	chr20:47384301	NA	intronic	.	PREX1	ENSG00000124126
rs555996679	chr12:105007380	-0.08713	N	N	NA	intronic	.	CHST11	ENSG00000171310
rs12312248	chr12:111864853	-0.19	N	chr12:112212874	1f	intronic	.	SH2B3	ENSG00000111252
rs550881488	chr1:27159279	-0.00831	N	chr1:27100243	NA	intronic	.	ZDHHC18	ENSG00000204160
rs578234504	chr17:61710353	-0.14594	N	chr17:61931549	NA	intronic	.	MAP3K3	ENSG00000198909
rs186403757	chr17:8844125	-0.11722	N	chr17:8784361	7	intronic	.	PIK3R5	ENSG00000141506
rs570376780	chr5:100227786	-0.14207	N	chr5:100200910	NA	intronic	.	ST8SIA4	ENSG00000113532
rs564955137	chr11:48013828	-0.12323	N	chr11:47888036	NA	intronic	.	PTPRJ	ENSG00000149177
rs189871303	chr20:47365679	0.1149	N	chr20:47384301	4	intronic	.	PREX1	ENSG00000124126
rs561591427	chr7:150434053	-0.09844	N	chr7:150278589	NA	intronic	.	.	.
rs139135912	chr19:41808999	0.14801	N	N	3a	intronic	.	HNRNPUL1	ENSG00000105323
rs540196026	chr6:2842175	-0.17477	N	N	NA	UTR5	.	SERPINB1	ENSG00000021355
rs531803891	chr20:47334738	-0.00052	N	chr20:47384301	NA	intronic	.	PREX1	ENSG00000124126
rs571744843	chr21:45774825	-0.16257	N	chr21:45660835	NA	intronic	.	TRPM2	ENSG00000142185
rs557536519	chr12:104857331	0.15967	N	N	NA	intronic	.	CHST11	ENSG00000171310
rs551352072	chr22:37629016	-0.00831	N	chr22:37258986	NA	intronic	.	RAC2	ENSG00000128340
rs527798482	chr2:202049832	-0.05798	N	chr2:202112471	NA	intronic	.	CASP10	ENSG00000003400
rs562828458	chr15:77303057	0.16767	N	chr15:77313571	NA	intronic	.	PSTPIP1	ENSG00000140368
rs143996229	chr1:198590647	0.15359	N	chr1:199000727	4	intergenic	.	.	.
rs13032797	chr2:69001171	0.12262	N	chr2:68615546	5	intronic	.	ARHGAP25	ENSG00000163219
rs556465605	chr5:176870614	-0.09277	N	chr5:176792491	NA	ncRNA_intronic	.	.	.
rs533501594	chr3:196346657	-0.20479	N	chr3:196501413	NA	intergenic	.	.	.
rs560847313	chr1:92948370	0.0814	N	chr1:92733769	NA	intronic	.	GFI1	ENSG00000162676
rs537592359	chr5:176855901	0.17613	N	chr5:176792491	NA	intronic	.	GRK6	ENSG00000198055
rs367577918	chr11:73695291	0.10081	N	N	4	intergenic	.	.	.
rs140980689	chr8:134081533	0.06985	N	chr8:134103953	2b	intronic	.	SLA	ENSG00000155926
rs117888069	chr1:92941207	-0.0609	N	chr1:92733769	3a	UTR3	.	GFI1	ENSG00000162676
rs145445362	chr12:62652227	-0.01227	N	chr12:62818841	5	intergenic	.	.	.
rs186004030	chr3:14479428	-0.14382	N	N	7	intronic	.	SLC6A6	ENSG00000131389
rs557480508	chr9:117720617	0.08406	N	chr9:117696336	NA	intergenic	.	.	.
rs77211617	chr9:140171117	0.21244	N	chr9:139934107	5	intergenic	.	.	.
rs537379264	chr18:43651264	0.17247	N	chr18:43845269	NA	intronic	.	PSTPIP2	ENSG00000152229
rs371408651	chr17:16320977	0.12262	N	chr17:16156235	5	UTR5	.	TRPV2	ENSG00000187688
rs575467761	chr19:41085578	-0.08534	N	chr19:41214796	NA	intronic	.	SHKBP1	ENSG00000160410
rs10413527	chr19:42057890	-0.16656	N	N	4	intronic	.	CEACAM21	ENSG00000007129
rs531670296	chr10:73518488	0.05612	N	chr10:73520632	NA	intronic	.	CDH23	ENSG00000107736
rs553730262	chr14:93097987	-0.19455	N	chr14:93103729	NA	intronic	.	RIN3	ENSG00000100599
rs563940090	chr11:67048322	0.13907	N	chr11:66855593	NA	intronic	.	ADRBK1	ENSG00000173020
rs2013275	chr21:46334472	0.22524	N	N	4	intronic	.	ITGB2	ENSG00000160255
rs543300190	chr11:67178030	-0.1536	N	chr11:66855593	NA	downstream	.	.	.
rs539713996	chr5:171537684	0.28167	N	chr5:171931939	NA	intronic	.	STK10	ENSG00000072786
rs573789239	chr14:91841939	0.15967	N	N	NA	intronic	.	CCDC88C	ENSG00000015133
rs192444558	chr1:167608141	0.08151	N	chr1:167600842	5	intronic	.	RCSD1	ENSG00000198771
rs191361638	chr5:171582571	0.11725	N	chr5:171931939	7	intronic	.	STK10	ENSG00000072786
rs186151366	chr5:100241299	-0.14359	N	chr5:100200910	4	intergenic	.	.	.
rs536310794	chr16:31210371	0.2238	N	chr16:31015877	NA	intergenic	.	.	.
rs566051356	chr19:1041076	0.1149	N	chr19:836144	NA	intronic	.	ABCA7	ENSG00000064687
rs527635185	chr21:46971066	0.1408	N	N	NA	intergenic	.	.	.
rs545683170	chr5:39273159	0.02622	N	N	NA	intergenic	.	.	.
rs67406906	chr17:72709195	-0.12756	N	chr17:72695211	4	intronic	.	RAB37	ENSG00000172794
rs1374467	chr4:1724504	0.02874	N	chr4:1392789	4	intronic	.	TACC3	ENSG00000013810
rs186702907	chr6:109773335	-0.09879	N	chr6:109376647	5	intronic	.	MICAL1	ENSG00000135596
rs146279519	chr11:128645972	-0.20081	N	chr11:128562098	2b	intronic	.	FLI1	ENSG00000151702
rs556727917	chr6:137551584	0.00748	N	chr6:137082948	NA	intergenic	.	.	.
rs148098406	chr3:50278797	0.13428	N	chr3:50160109	4	intronic	.	GNAI2	ENSG00000114353
rs148922633	chr11:67170966	0.01135	N	chr11:66855593	4	upstream	.	.	.
rs1374468	chr4:1724579	0.02874	N	chr4:1392789	4	intronic	.	TACC3	ENSG00000013810
rs1473508	chr5:171541951	0.18557	N	chr5:171931939	4	intronic	.	STK10	ENSG00000072786
rs540375786	chr7:36764656	0.07785	N	N	NA	upstream	.	.	.
rs574446265	chr9:95739147	-0.09419	N	chr9:95684697	NA	intronic	.	FGD3	ENSG00000127084
rs557650592	chr8:134068744	0.06985	N	chr8:134103953	NA	intronic	.	SLA	ENSG00000155926
rs576238455	chr3:53201111	0.21723	N	chr3:52873984	NA	intronic	.	PRKCD	ENSG00000163932
rs114720173	chr17:76138075	0.35983	N	chr17:76257892	4	UTR3	.	TMC8	ENSG00000167895
rs561484030	chr17:27221485	0.01708	N	chr17:27653016	NA	intronic	.	FLOT2	ENSG00000132589
rs538387237	chr1:206755759	0.21244	N	chr1:206968955	NA	intronic	.	RASSF5	ENSG00000136653
rs1473507	chr5:171542291	0.17296	N	chr5:171931939	2a	intronic	.	STK10	ENSG00000072786
rs533905195	chr11:67046436	0.13907	N	chr11:66855593	NA	intronic	.	ADRBK1	ENSG00000173020
rs569781886	chr8:130901328	-0.01218	N	chr8:130572110	NA	intronic	.	FAM49B	ENSG00000153310
rs566140909	chr10:73522081	-0.00831	N	chr10:73520632	NA	intronic	.	CDH23	ENSG00000107736
rs7302650	chr12:104882925	-0.2092	N	N	7	intronic	.	CHST11	ENSG00000171310
rs2164072	chr21:46301008	-0.01919	N	N	1f	intergenic	.	.	.
rs2002094	chr17:28044991	-0.09534	N	chr17:28059970	5	intronic	.	SSH2	ENSG00000141298
rs564236919	chr6:31547859	-0.17622	N	N	NA	downstream	.	.	.
rs149596588	chr20:1446750	0.09524	N	chr20:1931001	2b	intronic	.	NSFL1C	ENSG00000088833
rs191807883	chr9:92152274	-0.05308	N	N	4	intergenic	.	.	.
rs566206399	chr5:50041685	-0.03146	N	chr5:49958363	NA	intronic	.	PARP8	ENSG00000151883
rs534543814	chr10:6107543	-0.20602	N	chr10:6101129	NA	intergenic	.	.	.
rs551931099	chr17:43298894	-0.15725	N	chr17:43488792	NA	upstream	.	.	.
rs73365325	chr17:74493570	-0.2238	N	chr17:74710128	4	intronic	.	RHBDF2	ENSG00000129667
rs529970129	chr2:158274208	0.14801	N	chr2:158520905	NA	intronic	.	CYTIP	ENSG00000115165
rs9862206	chr3:53194319	-0.17092	N	chr3:52873984	3a	upstream	.	.	.
rs575277227	chr7:45020014	0.10853	N	chr7:44811223	NA	intergenic	.	.	.
rs139091913	chr1:153917468	-0.18521	N	N	4	intronic	.	DENND4B	ENSG00000198837
rs545795859	chr17:28070028	-0.13808	N	chr17:28059970	NA	intronic	.	SSH2	ENSG00000141298
rs186003561	chr13:46742926	0.2289	N	N	4	intronic	.	LCP1	ENSG00000136167
rs549798607	chr11:104970560	-0.08872	N	N	NA	intronic	.	CARD17	ENSG00000255221
rs557802344	chr19:48747781	0.21244	N	chr19:49127490	NA	intronic	.	CARD8	ENSG00000105483
rs558093914	chr8:56837296	0.02026	N	chr8:56800362	NA	intronic	.	LYN	ENSG00000254087
rs72723884	chr14:70111713	-0.19	N	chr14:69840902	4	intronic	.	KIAA0247	ENSG00000100647
rs564299438	chr20:47339975	0.21244	N	chr20:47384301	NA	intronic	.	PREX1	ENSG00000124126
rs201405703	chr11:64510333	0.07109	N	chr11:64085298	4	exonic	synonymous	RASGRP2	ENSG00000068831
rs189177199	chr5:169715596	0.14801	N	chr5:169691627	5	intronic	.	LCP2	ENSG00000043462
rs539756259	chr4:38858303	0.04935	N	chr4:38677227	NA	intronic	.	TLR6	ENSG00000174130
rs79243436	chr15:77310287	0.05225	N	chr15:77313571	5	intronic	.	PSTPIP1	ENSG00000140368
rs544972292	chr16:2802092	-0.21832	N	chr16:2838274	NA	ncRNA_intronic	.	.	.
rs143612432	chr1:160645755	-0.10407	N	N	4	intergenic	.	.	.
rs554229059	chr4:40202877	-0.09909	N	N	NA	intronic	.	RHOH	ENSG00000168421
rs551591518	chr5:176865430	-0.20334	N	chr5:176792491	NA	ncRNA_exonic	.	GRK6	ENSG00000198055
rs532807954	chr2:136888168	-0.12269	N	chr2:136713108	NA	intergenic	.	.	.
rs530658743	chr16:28200036	-0.06736	N	chr16:28131510	NA	intronic	.	XPO6	ENSG00000169180
rs117791339	chr5:39274395	0.0062	N	N	5	intergenic	.	.	.
rs557889545	chr1:167603239	0.2289	N	chr1:167600842	NA	intronic	.	RCSD1	ENSG00000198771
rs528734264	chr11:48132071	-0.11957	N	chr11:47888036	NA	intronic	.	PTPRJ	ENSG00000149177
rs538091087	chr12:104853057	0.30706	N	N	NA	intronic	.	CHST11	ENSG00000171310
rs529537407	chr12:62655453	0.15967	N	chr12:62818841	NA	intronic	.	USP15	ENSG00000135655
rs544382137	chr13:46699284	0.02265	N	N	NA	downstream	.	.	.
rs574076401	chr1:114416968	0.0188	N	chr1:114377568	NA	ncRNA_intronic	.	.	.
rs549826576	chr11:288525	-0.12964	N	chr11:307961	NA	upstream	.	.	.
rs201968291	chr19:41931689	-0.18316	N	N	5	exonic	nonsynonymous	B3GNT8	ENSG00000177191
rs538924043	chr11:67805587	0.31506	N	N	NA	upstream	.	.	.
rs570683317	chr3:47018000	0.31506	N	chr3:47184055	NA	intronic	.	CCDC12	ENSG00000160799
rs532601064	chr1:11799368	0.00083	N	chr1:12246175	NA	intronic	.	AGTRAP	ENSG00000177674
rs574202570	chr2:113934691	-0.21452	N	chr2:113712407	NA	intronic	.	PSD4	ENSG00000125637
rs546148029	chr6:31320994	0.13494	N	N	NA	downstream	.	.	.
rs551525000	chr12:111874705	-0.19	N	chr12:112212874	NA	intronic	.	SH2B3	ENSG00000111252
rs567209692	chr5:171575955	0.18705	N	chr5:171931939	NA	intronic	.	STK10	ENSG00000072786
rs185212758	chr14:93130961	0.07098	N	chr14:93103729	6	intronic	.	RIN3	ENSG00000100599
rs549901204	chr19:8632498	0.12262	N	N	NA	intronic	.	MYO1F	ENSG00000142347
rs572869183	chr1:117048129	0.0062	N	chr1:117544331	NA	intergenic	.	.	.
rs556339594	chr10:26774911	-0.04981	N	chr10:26741174	NA	intronic	.	APBB1IP	ENSG00000077420
rs200881614	chr7:73635050	-0.19154	N	N	3a	exonic	synonymous	LAT2	ENSG00000086730
rs539695860	chr11:288819	-0.12964	N	chr11:307961	NA	upstream	.	.	.
rs140941085	chr19:50004415	-0.09931	N	N	2b	upstream	.	.	.
rs558990744	chr1:12234205	0.16767	N	chr1:12246175	NA	intronic	.	TNFRSF1B	ENSG00000028137
rs143688614	chr17:28010905	0.18705	N	chr17:28059970	7	intronic	.	SSH2	ENSG00000141298
rs574971541	chr20:49127197	-0.14016	N	chr20:49205095	NA	intronic	.	PTPN1	ENSG00000196396
rs575759043	chr20:47366129	0.1149	N	chr20:47384301	NA	intronic	.	PREX1	ENSG00000124126
rs149282135	chr7:45015004	-0.21067	N	chr7:44811223	7	intronic	.	MYO1G	ENSG00000136286
rs542776849	chr17:61776615	-0.21614	N	chr17:61931549	NA	splicing	.	LIMD2	ENSG00000136490
rs566905432	chr19:13215543	-0.21832	N	chr19:13176728	NA	downstream	.	.	.
rs565573681	chr3:9833241	-0.17153	N	chr3:9511975	NA	intronic	.	TADA3	ENSG00000171148
rs192365231	chr16:28169626	0.07641	N	chr16:28131510	2b	intronic	.	XPO6	ENSG00000169180
rs532146215	chr1:2489395	-0.19	N	chr1:2487663	NA	intronic	.	TNFRSF14	ENSG00000157873
rs73831447	chr3:47012193	0.15967	N	chr3:47184055	2b	intronic	.	CCDC12	ENSG00000160799
rs541789573	chr16:74731326	-0.11935	N	chr16:75017513	NA	intronic	.	MLKL	ENSG00000168404
rs565191252	chr12:104890972	0.07661	N	N	NA	intronic	.	CHST11	ENSG00000171310
rs576499950	chr11:2319543	0.04559	N	chr11:2320013	NA	intronic	.	C11orf21	ENSG00000110665
rs554445659	chr12:104863057	-0.07641	N	N	NA	intronic	.	CHST11	ENSG00000171310
rs72811335	chr5:156971222	-0.08611	N	chr5:156655015	4	intronic	.	ADAM19	ENSG00000135074
rs75532349	chr20:62199136	-0.07104	N	chr20:62693378	2b	intronic	.	HELZ2	ENSG00000130589
rs72811330	chr5:156967890	-0.09842	Y	chr5:156655015	2b	intronic	.	ADAM19	ENSG00000135074
rs190202346	chr10:26767378	-0.11282	N	chr10:26741174	5	intronic	.	APBB1IP	ENSG00000077420
rs551986802	chr10:45914560	0.1149	N	chr10:45915941	NA	intronic	.	ALOX5	ENSG00000012779
rs534104715	chr11:67031250	-0.15332	N	chr11:66855593	NA	intergenic	.	.	.
rs572712339	chr21:15922518	-0.0353	N	chr21:16371102	NA	intronic	.	SAMSN1	ENSG00000155307
rs534088321	chr1:28202690	0.21244	N	chr1:28216736	NA	intronic	.	THEMIS2	ENSG00000130775
rs534886366	chr7:99097915	0.18507	N	chr7:99036920	NA	upstream	.	ZNF394	ENSG00000160908
rs535627330	chr3:52282668	-0.06599	N	N	NA	exonic	synonymous	PPM1M	ENSG00000164088
rs545071436	chr1:26874387	0.12262	N	chr1:27100243	NA	intronic	.	RPS6KA1	ENSG00000117676
rs74634854	chr2:69018488	-0.12968	N	chr2:68615546	6	intronic	.	ARHGAP25	ENSG00000163219
rs142979262	chr12:122069993	-0.11876	N	chr12:122254713	5	intronic	.	ORAI1	ENSG00000182500
rs559177809	chr9:139926341	0.18413	N	chr9:139934107	NA	intronic	.	FUT7	ENSG00000180549
rs183544844	chr11:48023431	-0.04529	N	chr11:47888036	3a	intronic	.	PTPRJ	ENSG00000149177
rs539337157	chr19:18284997	0.08002	N	chr19:18398030	NA	intronic	.	IFI30	ENSG00000216490
rs8068516	chr17:76385021	-0.05823	N	chr17:76257892	4	intronic	.	PGS1	ENSG00000087157
rs572372435	chr20:47375332	0.15967	N	chr20:47384301	NA	intronic	.	PREX1	ENSG00000124126
rs114325231	chr6:29693726	0.01315	N	chr6:29596242	4	intronic	.	HLA-F	ENSG00000204642
rs182735450	chr5:171573205	0.15217	N	chr5:171931939	4	intronic	.	STK10	ENSG00000072786
rs549462941	chr14:93030991	-0.08921	N	chr14:93103729	NA	intronic	.	RIN3	ENSG00000100599
rs533779191	chr14:50439407	-0.17751	N	N	NA	intergenic	.	.	.
rs558683342	chr17:61772585	-0.17749	N	chr17:61931549	NA	UTR3	.	MAP3K3	ENSG00000198909
rs117912895	chr7:38381433	0.06376	N	N	5	NA	NA	.	.
rs184745320	chr11:47409929	0.21328	N	chr11:47454152	5	intergenic	.	.	.
rs536285214	chr21:46303934	-0.16744	N	N	NA	intergenic	.	.	.
rs74675429	chr5:131830976	0.1149	N	chr5:131705458	5	intergenic	.	.	.
rs112872676	chr1:114413165	0.03184	N	chr1:114377568	5	ncRNA_intronic	.	PTPN22	ENSG00000134242
rs535285516	chr11:73088542	0.26229	N	chr11:72943483	NA	intronic	.	RELT	ENSG00000054967
rs539809961	chr10:45918499	0.1149	N	chr10:45915941	NA	intronic	.	ALOX5	ENSG00000012779
rs73996026	chr17:73305834	-0.17511	N	chr17:73801154	4	intergenic	.	.	.
rs73996025	chr2:233965149	0.12262	N	chr2:234115629	4	intronic	.	.	.
rs73996024	chr2:233964173	0.12262	N	chr2:234115629	3a	intronic	.	.	.
rs10259277	chr7:98971114	-0.21884	N	chr7:99036920	7	intergenic	.	.	.
rs73996022	chr2:233963007	0.08774	N	chr2:234115629	7	intronic	.	.	.
rs73996021	chr2:233957946	-0.01884	N	chr2:234115629	5	intronic	.	.	.
rs184250258	chr22:37682235	-0.03757	N	chr22:37258986	5	intronic	.	CYTH4	ENSG00000100055
rs191960780	chr20:47388363	0.26229	N	chr20:47384301	2b	intronic	.	PREX1	ENSG00000124126
rs78459786	chr16:57039423	-0.20108	N	chr16:57061189	6	intergenic	.	NLRC5	ENSG00000140853
rs73996029	chr17:73309430	-0.14123	N	chr17:73801154	4	intergenic	.	.	.
rs73996028	chr17:73309328	-0.14123	N	chr17:73801154	4	intergenic	.	.	.
rs552516950	chr19:16256215	-0.19894	N	chr19:16548375	NA	intronic	.	HSH2D	ENSG00000196684
rs540153774	chr19:54885871	0.04229	N	N	NA	intergenic	.	.	.
rs547046419	chr19:19754256	0.19036	N	chr19:19786099	NA	intronic	.	GMIP	ENSG00000089639
rs548658451	chr17:73383159	0.08151	N	chr17:73822598	NA	intronic	.	GRB2	ENSG00000177885
rs191442284	chr12:104960261	0.01532	N	N	3a	intronic	.	CHST11	ENSG00000171310
rs542908521	chr5:169075313	0.18705	N	N	NA	intronic	.	DOCK2	ENSG00000134516
rs115102428	chr5:39205188	-0.12835	N	N	6	intronic	.	FYB	ENSG00000082074
rs145705499	chr1:175157620	0.07785	N	N	5	intronic	.	KIAA0040	ENSG00000235750
rs79560672	chr9:95726533	0.11724	N	chr9:95684697	4	UTR5	.	FGD3	ENSG00000127084
rs368914732	chr6:24939677	-0.16679	N	N	5	intronic	.	.	.
rs138902688	chr19:17866024	-0.06109	N	chr19:17650608	3a	intronic	.	FCHO1	ENSG00000130475
rs35748721	chr17:76127738	0.04273	N	chr17:76257892	4	exonic	synonymous	TMC8	ENSG00000167895
rs572708440	chr20:47378834	0.16767	N	chr20:47384301	NA	intronic	.	PREX1	ENSG00000124126
rs545200378	chr6:24953501	-0.03886	N	N	NA	intronic	.	.	.
rs538551087	chr8:131014623	0.08151	N	chr8:130572110	NA	intergenic	.	.	.
rs544471965	chr17:29634392	-0.00831	N	N	NA	intronic	.	NF1	ENSG00000196712
rs111622228	chr1:112014088	0.0062	N	N	3a	intergenic	.	.	.
rs564256974	chr16:88715487	0.00146	N	chr16:88518569	NA	intronic	.	CYBA	ENSG00000051523
rs35625871	chr15:75092546	0.13907	N	chr15:75361539	2b	intronic	.	CSK	ENSG00000103653
rs573098326	chr10:26775646	-0.06805	N	chr10:26741174	NA	intronic	.	APBB1IP	ENSG00000077420
rs199524252	chr11:48038935	-0.04529	N	chr11:47888036	4	intronic	.	PTPRJ	ENSG00000149177
rs536182703	chr19:1168344	-0.15534	N	chr19:836144	NA	intronic	.	SBNO2	ENSG00000064932
rs557371813	chr17:47269453	0.15359	N	chr17:47488823	NA	intergenic	.	.	.
rs2735098	chr6:29915124	-0.07792	N	chr6:29596242	4	intergenic	.	.	.
rs559451929	chr11:128598905	0.12262	N	chr11:128562098	NA	intronic	.	FLI1	ENSG00000151702
rs149037557	chr19:48759347	0.16767	N	chr19:49127490	3a	ncRNA_intronic	.	.	.
rs150637648	chr14:91782413	0.35983	N	N	2b	intronic	.	CCDC88C	ENSG00000015133
rs529753877	chr19:1131135	0.07785	N	chr19:836144	NA	intronic	.	SBNO2	ENSG00000064932
rs9391712	chr6:31166719	-0.04142	N	N	5	ncRNA_intronic	.	.	.
rs184186129	chr1:192141413	-0.1826	N	N	5	intronic	.	RGS18	ENSG00000150681
rs181659245	chr4:174254982	0.001	N	N	2b	intronic	.	HMGB2	ENSG00000164104
rs115047061	chr1:27947298	-0.13397	N	chr1:28216736	6	intronic	.	FGR	ENSG00000000938
rs192564467	chr10:129859714	-0.04267	N	N	5	intronic	.	PTPRE	ENSG00000132334
rs189151209	chr9:92138553	-0.05308	N	N	5	intergenic	.	.	.
rs559883452	chr3:14461070	-0.10544	N	N	NA	intronic	.	SLC6A6	ENSG00000131389
rs567258771	chr17:73395257	-0.06794	N	chr17:73822598	NA	intronic	.	GRB2	ENSG00000177885
rs535862029	chr6:25962464	-0.22217	N	N	NA	upstream	.	.	.
rs181871028	chr2:219085870	0.13428	N	chr2:219212037	2b	intronic	.	ARPC2	ENSG00000163466
rs181360211	chr6:26403071	0.16767	N	N	5	intronic	.	BTN3A1	ENSG00000026950
rs117273229	chr2:136874237	-0.16335	N	chr2:136713108	4	intronic	.	CXCR4	ENSG00000121966
rs142289387	chr16:30086469	-0.01603	N	chr16:30471109	4	upstream	.	.	.
rs546216841	chr5:171597342	-0.04566	N	chr5:171931939	NA	intronic	.	STK10	ENSG00000072786
rs575587715	chr9:92150963	-0.21456	N	N	NA	intergenic	.	.	.
rs10854319	chr21:15913769	-0.15902	N	chr21:16371102	4	intronic	.	SAMSN1	ENSG00000155307
rs142012057	chr11:117865272	0.05225	N	chr11:118081270	4	intronic	.	IL10RA	ENSG00000110324
rs558895085	chr19:3176718	-0.04142	N	chr19:3408665	NA	intergenic	.	.	.
rs180677366	chr17:25958130	0.22524	N	chr17:25848196	4	upstream	.	LGALS9	ENSG00000168961
rs556511465	chr1:40538399	-0.12548	N	chr1:40406715	NA	UTR3	.	PPT1	ENSG00000131238
rs374398088	chr22:37258842	-0.01414	N	chr22:37258986	2b	intronic	.	NCF4	ENSG00000100365
rs535815109	chr22:37640095	0.09431	N	chr22:37258986	NA	intronic	.	RAC2	ENSG00000128340
rs188842704	chr12:122065111	-0.04002	N	chr12:122254713	3a	intronic	.	ORAI1	ENSG00000182500
rs559832375	chr12:62645021	-0.13526	N	chr12:62818841	NA	intergenic	.	.	.
rs536718127	chr11:3852635	0.2289	N	N	NA	intronic	.	RHOG	ENSG00000177105
rs536280366	chr20:47361516	-0.14519	N	chr20:47384301	NA	intronic	.	PREX1	ENSG00000124126
rs566630624	chr20:47368011	0.30706	N	chr20:47384301	NA	intronic	.	PREX1	ENSG00000124126
rs568711554	chr6:159074808	0.12751	N	chr6:159469512	NA	intronic	.	SYTL3	ENSG00000164674
rs543187187	chr19:8560130	0.0537	N	N	NA	intronic	.	PRAM1	ENSG00000133246
rs141791372	chr19:2073220	-0.14991	N	chr19:2127272	5	UTR3	.	MOB3A	ENSG00000172081
rs114665167	chr22:37572917	-0.20863	N	chr22:37258986	2b	intergenic	.	.	.
rs190234189	chr8:27225725	0.08151	N	chr8:27208126	5	intronic	.	PTK2B	ENSG00000120899
rs563153331	chr1:167627823	-0.19867	N	chr1:167600842	NA	intronic	.	RCSD1	ENSG00000198771
rs543377344	chr11:73095763	0.30706	N	chr11:72943483	NA	intronic	.	RELT	ENSG00000054967
rs113568165	chr1:167604793	0.08151	N	chr1:167600842	4	intronic	.	RCSD1	ENSG00000198771
rs149650493	chr2:163200834	0.06693	N	chr2:162866992	2b	intronic	.	GCA	ENSG00000115271
rs188792120	chr11:64631069	-0.06109	N	N	2b	intronic	.	EHD1	ENSG00000110047
rs145756612	chr9:92110343	-0.06109	N	N	2b	intergenic	.	.	.
rs149722674	chr5:171569519	-0.02777	N	chr5:171931939	5	intronic	.	STK10	ENSG00000072786
rs534625750	chr17:72461538	0.03674	N	chr17:72695211	NA	upstream	.	.	.
rs188792126	chr16:57073808	0.21244	N	chr16:57061189	2b	intronic	.	NLRC5	ENSG00000140853
rs545987333	chr6:24929560	-0.11008	N	N	NA	intronic	.	FAM65B	ENSG00000111913
rs541468529	chr1:12268808	0.01277	N	chr1:12246175	NA	UTR3	.	TNFRSF1B	ENSG00000028137
rs142310452	chr10:73531638	0.01708	N	chr10:73520632	6	intronic	.	CDH23	ENSG00000107736
rs545782248	chr2:175438199	-0.04762	N	N	NA	intronic	.	WIPF1	ENSG00000115935
rs576031609	chr16:84632763	-0.01603	N	chr16:84581684	NA	intronic	.	COTL1	ENSG00000103187
rs535078306	chr1:198648486	0.21244	N	chr1:199000727	NA	intronic	.	PTPRC	ENSG00000081237
rs566212336	chr2:197025828	0.12262	N	chr2:196974333	NA	intronic	.	STK17B	ENSG00000081320
rs74671428	chr10:73530979	0.01708	N	chr10:73520632	5	intronic	.	CDH23	ENSG00000107736
rs369088913	chr11:67807996	0.31506	N	N	2b	intronic	.	TCIRG1	ENSG00000110719
rs538565440	chr5:169715951	0.14801	N	chr5:169691627	NA	intronic	.	LCP2	ENSG00000043462
rs558057990	chr7:45013860	-0.06328	N	chr7:44811223	NA	intronic	.	MYO1G	ENSG00000136286
rs147723313	chr17:76139317	0.10447	N	chr17:76257892	5	downstream	.	.	.
rs571406096	chr5:171594806	0.00711	N	chr5:171931939	NA	intronic	.	STK10	ENSG00000072786
rs571105536	chr11:73690059	0.21244	N	N	NA	intronic	.	UCP2	ENSG00000175567
rs533295366	chr2:202127253	-0.05798	N	chr2:202112471	NA	intronic	.	CASP8	ENSG00000064012
rs565934739	chr12:123922044	-0.02239	N	chr12:124019055	NA	upstream	.	.	.
rs10876421	chr12:53601575	0.03674	N	chr12:53747853	7	upstream	.	.	.
rs534181314	chr1:47046585	0.21244	N	N	NA	intronic	.	MKNK1	ENSG00000079277
rs741961	chr21:46339862	0.07785	N	N	5	intronic	.	ITGB2	ENSG00000160255
rs559548886	chr17:73346070	-0.06284	N	chr17:73822598	NA	intronic	.	GRB2	ENSG00000177885
rs147091082	chr1:167609448	0.18479	N	chr1:167600842	5	intronic	.	RCSD1	ENSG00000198771
rs571509941	chr6:41692557	-0.13011	N	chr6:42037348	NA	intronic	.	TFEB	ENSG00000112561
rs570594312	chr11:117882669	0.0062	N	chr11:118081270	NA	intergenic	.	.	.
rs185338999	chr10:98479379	-0.08038	N	chr10:98978045	2b	intronic	.	PIK3AP1	ENSG00000155629
rs562716940	chr21:34616131	-0.01322	N	chr21:34439889	NA	intronic	.	IFNAR2	ENSG00000159110
rs554206877	chr19:2273695	0.18873	N	chr19:2127272	NA	downstream	.	.	.
rs183189554	chr5:76147111	0.14228	N	chr5:76058509	5	intronic	.	S100Z	ENSG00000171643
rs548961555	chr16:4397823	0.05943	N	chr16:4476089	NA	intronic	.	CORO7-PAM16	ENSG00000103426
rs192942195	chr17:61701622	-0.18561	N	chr17:61931549	3a	intronic	.	MAP3K3	ENSG00000198909
rs11078771	chr17:8851973	-0.21491	Y	chr17:8784361	4	intronic	.	PIK3R5	ENSG00000141506
rs1963650	chr8:56814809	-0.1826	N	chr8:56800362	7	intronic	.	LYN	ENSG00000254087
rs200954102	chr11:118083117	-0.04799	N	chr11:118081270	4	intronic	.	AMICA1	ENSG00000160593
rs189810643	chr12:54890914	-0.13181	N	chr12:54685880	5	upstream	.	.	.
rs576333133	chr1:111756181	-0.15399	N	chr1:111348029	NA	intergenic	.	.	.
rs17035398	chr2:68614046	-0.14977	N	chr2:68615546	6	intronic	.	PLEK	ENSG00000115956
rs560189999	chr5:76155149	-0.208	N	chr5:76058509	NA	intronic	.	S100Z	ENSG00000171643
rs559292014	chr3:53203030	0.21723	N	chr3:52873984	NA	intronic	.	PRKCD	ENSG00000163932
rs187127207	chr13:31309916	-0.21182	N	chr13:31079184	4	intronic	.	ALOX5AP	ENSG00000132965
rs193278163	chr17:76109742	0.19964	N	chr17:76257892	2b	intronic	.	TMC6	ENSG00000141524
rs560189994	chr4:8200947	0.16619	N	N	NA	upstream	.	.	.
rs73546859	chr16:57075912	0.21244	N	chr16:57061189	3a	exonic	synonymous	NLRC5	ENSG00000140853
rs74551018	chr4:2792210	0.02622	N	chr4:3148276	5	intergenic	.	.	.
rs17035396	chr2:68612178	-0.14977	N	chr2:68615546	4	intronic	.	PLEK	ENSG00000115956
rs17035395	chr2:68611122	-0.00748	N	chr2:68615546	2c	intronic	.	PLEK	ENSG00000115956
rs548993327	chr19:1181174	-0.16894	N	chr19:836144	NA	intergenic	.	.	.
rs587718484	chr3:50378187	-0.11277	N	chr3:50160109	NA	exonic	nonsynonymous	RASSF1	ENSG00000068028
rs566252970	chr3:14473777	0.11342	N	N	NA	intronic	.	SLC6A6	ENSG00000131389
rs587689463	chr3:50282798	0.13428	N	chr3:50160109	NA	intronic	.	GNAI2	ENSG00000114353
rs59865252	chr2:175443772	-0.21834	N	N	6	intronic	.	WIPF1	ENSG00000115935
rs371078435	chr3:101660289	-0.02239	N	chr3:101267385	4	ncRNA_intronic	.	.	.
rs145040848	chr5:171601197	0.33444	N	chr5:171931939	3a	intronic	.	STK10	ENSG00000072786
rs151279379	chr17:26876259	-0.06109	N	N	4	intronic	.	UNC119	ENSG00000109103
rs578052997	chr15:75401810	-0.21456	N	chr15:75361539	NA	intergenic	.	.	.
rs531339829	chr11:47971681	-0.1981	N	chr11:47888036	NA	intergenic	.	.	.
rs547780335	chr16:3137102	0.00748	N	chr16:3521071	NA	intergenic	.	.	.
rs141548834	chr16:28121732	-0.05995	N	chr16:28131510	3a	intronic	.	XPO6	ENSG00000169180
rs558003021	chr19:8560834	-0.0828	N	N	NA	intronic	.	PRAM1	ENSG00000133246
rs143800950	chr14:91868642	0.16767	N	N	6	intronic	.	CCDC88C	ENSG00000015133
rs111742630	chr2:175438985	-0.04762	N	N	5	intronic	.	WIPF1	ENSG00000115935
rs199684962	chr15:80263397	0.02588	N	chr15:80279344	4	exonic	nonsynonymous	BCL2A1	ENSG00000140379
rs562129615	chr16:57118740	0.01213	N	chr16:57061189	NA	intergenic	.	.	.
rs117345041	chr19:18230656	0.06036	N	chr19:18398030	4	intronic	.	MAST3	ENSG00000099308
rs79241487	chr1:114401782	0.20069	N	chr1:114377568	4	ncRNA_intronic	.	PTPN22	ENSG00000134242
rs185171391	chr5:169720724	0.2954	N	chr5:169691627	4	intronic	.	LCP2	ENSG00000043462
rs545021550	chr4:185328564	0.03921	N	N	NA	intronic	.	IRF2	ENSG00000168310
rs577531013	chr10:97803873	-0.17721	N	N	NA	ncRNA_intronic	.	CCNJ	ENSG00000107443
rs368397098	chr6:32862532	0.22741	N	N	4	ncRNA_exonic	.	.	.
rs571213860	chr11:117840962	-0.15399	N	chr11:118081270	NA	intergenic	.	.	.
rs140299739	chr19:17959999	-0.08362	N	chr19:18398030	5	intergenic	.	.	.
rs562248109	chr15:75400616	-0.20863	N	chr15:75361539	NA	intergenic	.	.	.
rs139302498	chr1:235118801	0.05058	N	chr1:234879890	6	intergenic	.	.	.
rs560575035	chr16:67969226	0.30706	N	chr16:68138091	NA	intronic	.	PSMB10	ENSG00000205220
rs576805493	chr6:109774235	-0.13438	N	chr6:109376647	NA	intronic	.	MICAL1	ENSG00000135596
rs543259073	chr19:41854391	-0.02703	N	N	NA	intronic	.	TGFB1	ENSG00000105329
rs565935065	chr11:64109896	0.02394	N	chr11:63974995	NA	intronic	.	CCDC88B	ENSG00000168071
rs1553836	chr12:104939769	-0.07336	N	N	5	intronic	.	CHST11	ENSG00000171310
rs113376467	chr22:37617367	0.01135	N	chr22:37258986	6	intergenic	.	.	.
rs1553838	chr12:104939607	-0.07336	N	N	5	intronic	.	CHST11	ENSG00000171310
rs77078324	chr21:34610574	-0.16656	N	chr21:34439889	4	intronic	.	IFNAR2	ENSG00000159110
rs533144496	chr11:128642330	-0.07792	N	chr11:128562098	NA	intronic	.	FLI1	ENSG00000151702
rs549081168	chr5:39193571	0.16767	N	N	NA	intronic	.	FYB	ENSG00000082074
rs377425364	chr1:31230616	0.12747	N	chr1:31231680	4	UTR5	.	LAPTM5	ENSG00000162511
rs547791678	chr11:128603517	0.06985	N	chr11:128562098	NA	intronic	.	FLI1	ENSG00000151702
rs183035812	chr12:104893860	-0.02364	N	N	5	intronic	.	CHST11	ENSG00000171310
rs16972179	chr17:29638692	-0.08796	N	N	5	intronic	.	NF1	ENSG00000196712
rs149342326	chr2:182336058	-0.15364	N	chr2:182323665	4	intronic	.	ITGA4	ENSG00000115232
rs145050416	chr22:24038023	-0.00831	N	chr22:24247310	5	ncRNA_intronic	.	RGL4	ENSG00000159496
rs116679749	chr6:116783869	-0.05818	N	chr6:117260779	2b	intronic	.	FAM26F	ENSG00000188820
rs371865169	chr1:160654587	-0.14557	N	N	3a	intronic	.	CD48	ENSG00000117091
rs529098787	chr9:139930660	0.05347	N	chr9:139934107	NA	UTR3	.	C9orf139	ENSG00000180539
rs76569011	chr12:105032582	-0.02926	N	N	6	intronic	.	CHST11	ENSG00000171310
rs3859268	chr17:42423263	0.05047	N	chr17:41926126	1b	intronic	.	GRN	ENSG00000030582
rs4989734	chr1:206754963	0.35983	N	chr1:206968955	6	intronic	.	RASSF5	ENSG00000136653
rs543835732	chr12:105076296	0.21244	N	N	NA	intronic	.	CHST11	ENSG00000171310
rs527306309	chr21:46898573	-0.08362	N	N	NA	intronic	.	COL18A1	ENSG00000182871
rs67813969	chr19:35503025	0.21244	N	N	4	intronic	.	GRAMD1A	ENSG00000089351
rs555648538	chr1:198646814	0.16834	N	chr1:199000727	NA	intronic	.	PTPRC	ENSG00000081237
rs541214008	chr13:50202840	0.01728	N	chr13:50122681	NA	intronic	.	ARL11	ENSG00000152213
rs538582889	chr13:46755187	-0.13464	N	N	NA	intronic	.	LCP1	ENSG00000136167
rs559741870	chr11:128611627	-0.07161	N	chr11:128562098	NA	intronic	.	FLI1	ENSG00000151702
rs77408235	chr2:69008069	-0.01322	N	chr2:68615546	7	intronic	.	ARHGAP25	ENSG00000163219
rs114677635	chr17:73391114	-0.1071	N	chr17:73822598	2b	intronic	.	GRB2	ENSG00000177885
rs56239969	chr19:6772572	0.20913	N	chr19:6671369	2b	upstream	.	.	.
rs567050251	chr22:37677615	-0.08234	N	chr22:37258986	NA	upstream	.	.	.
rs535307496	chr20:47427954	0.02688	N	chr20:47384301	NA	intronic	.	PREX1	ENSG00000124126
rs537160805	chr19:42382366	-0.15013	N	chr19:42767593	NA	intronic	.	CD79A	ENSG00000105369
rs184340910	chr4:154573898	-0.02769	N	N	4	intergenic	.	.	.
rs150855559	chr19:14481715	-0.12473	N	chr19:14499477	3a	intergenic	.	.	.
rs140730106	chr19:6773431	0.20913	N	chr19:6671369	2b	intronic	.	VAV1	ENSG00000141968
rs115452117	chr6:32819745	-0.08359	N	N	7	intronic	.	TAP1	ENSG00000168394
rs571637497	chr17:76376488	0.05047	N	chr17:76257892	NA	intronic	.	PGS1	ENSG00000087157
rs539478409	chr7:50322269	-0.12512	N	chr7:50313352	NA	intergenic	.	.	.
rs181086576	chr15:65152746	-0.15343	N	chr15:64672002	7	intronic	.	PLEKHO2	ENSG00000241839
rs1704911	chr12:104916224	-0.22296	N	N	5	intronic	.	CHST11	ENSG00000171310
rs1704912	chr12:104917011	-0.21787	N	N	2b	intronic	.	CHST11	ENSG00000171310
rs182548351	chr3:32437169	-0.02364	N	N	4	intronic	.	CMTM7	ENSG00000153551
rs144856906	chr2:233924313	0.07785	N	chr2:234115629	2b	upstream	.	.	.
rs554737830	chr1:23850737	0.08151	N	chr1:23850023	NA	ncRNA_intronic	.	E2F2	ENSG00000007968
rs147594540	chr2:158295844	0.05047	N	chr2:158520905	4	intronic	.	CYTIP	ENSG00000115165
rs144985704	chr5:131755834	-0.2154	N	chr5:131705458	3a	ncRNA_intronic	.	.	.
rs149582234	chr3:183263283	-0.07336	N	chr3:183730295	7	intronic	.	KLHL6	ENSG00000172578
rs12051807	chr17:80417422	-0.08046	N	N	4	intronic	.	NARF	ENSG00000141562
rs541431673	chr14:91855935	-0.09449	N	N	NA	intronic	.	CCDC88C	ENSG00000015133
rs544442879	chr9:134132100	0.18413	N	N	NA	intergenic	.	.	.
rs533557369	chr6:41999630	0.03674	N	chr6:42037348	NA	intronic	.	CCND3	ENSG00000112576
rs11914887	chr3:183260519	0.16834	N	chr3:183730295	3a	intronic	.	KLHL6	ENSG00000172578
rs114335676	chr6:29854324	-0.08872	N	chr6:29596242	6	intergenic	.	.	.
rs530892155	chr2:69026794	0.12262	N	chr2:68615546	NA	intronic	.	ARHGAP25	ENSG00000163219
rs560268866	chr19:6777311	0.06241	N	chr19:6671369	NA	intronic	.	VAV1	ENSG00000141968
rs2297550	chr1:206643772	-0.01603	Y	chr1:206968955	4	UTR5	.	.	.
rs2297551	chr1:206753775	0.26229	N	chr1:206968955	4	intronic	.	RASSF5	ENSG00000136653
rs2297552	chr1:206753797	0.26229	N	chr1:206968955	4	intronic	.	RASSF5	ENSG00000136653
rs559505103	chr6:41996917	0.03674	N	chr6:42037348	NA	intronic	.	CCND3	ENSG00000112576
rs545536963	chr5:171543455	0.18705	N	chr5:171931939	NA	intronic	.	STK10	ENSG00000072786
rs575955516	chr16:50313592	0.21244	N	chr16:50160737	NA	intronic	.	ADCY7	ENSG00000121281
rs537202969	chr17:73313408	-0.12524	N	chr17:73801154	NA	downstream	.	.	.
rs185739122	chr11:72532216	-0.19031	N	chr11:72943483	2b	intronic	.	ATG16L2	ENSG00000168010
rs544533591	chr4:8208708	-0.18945	N	N	NA	intronic	.	SH3TC1	ENSG00000125089
rs541553616	chr5:1496266	-0.03821	N	chr5:1313242	NA	intronic	.	LPCAT1	ENSG00000153395
rs564972701	chr22:37641025	0.09431	N	chr22:37258986	NA	upstream	.	.	.
rs554509598	chr6:24929418	-0.12269	N	N	NA	intronic	.	FAM65B	ENSG00000111913
rs147510643	chr5:49724058	-0.2065	N	chr5:49958363	5	exonic	nonsynonymous	EMB	ENSG00000170571
rs562482317	chr7:143082317	-0.13	N	chr7:143081942	NA	intronic	.	ZYX	ENSG00000159840
rs182318255	chr3:183268863	-0.07284	N	chr3:183730295	6	ncRNA_intronic	.	KLHL6	ENSG00000172578
rs546250167	chr8:142140668	0.06985	N	chr8:142329460	NA	intronic	.	DENND3	ENSG00000105339
rs553516691	chr20:47334443	-0.00052	N	chr20:47384301	NA	intronic	.	PREX1	ENSG00000124126
rs552792521	chr11:64512514	-0.19201	N	chr11:64085298	NA	intronic	.	RASGRP2	ENSG00000068831
rs374067736	chr19:54876359	0.18374	N	N	4	intronic	.	LAIR1	ENSG00000167613
rs73986764	chr17:27222655	-0.03569	N	chr17:27653016	6	intronic	.	FLOT2	ENSG00000132589
rs547741120	chr16:57034042	0.18705	N	chr16:57061189	NA	intergenic	.	NLRC5	ENSG00000140853
rs185868110	chr11:72522309	-0.04101	N	chr11:72943483	6	intergenic	.	.	.
rs544041126	chr11:104904549	0.07785	N	N	NA	intronic	.	CASP1	ENSG00000137752
rs540979318	chr10:70817653	-0.21182	N	chr10:70607580	NA	intergenic	.	.	.
rs572160222	chr12:51716567	0.18705	N	chr12:51580171	NA	intronic	.	BIN2	ENSG00000110934
rs140049704	chr16:57079137	0.21244	N	chr16:57061189	3a	intronic	.	NLRC5	ENSG00000140853
rs529420740	chr6:159125454	-0.20676	N	chr6:159469512	NA	intronic	.	SYTL3	ENSG00000164674
rs58769233	chr16:88764074	-0.14009	N	chr16:88518569	5	intronic	.	RNF166	ENSG00000158717
rs543576017	chr16:57022652	0.08951	N	chr16:57061189	NA	intergenic	.	.	.
rs78118767	chr4:100744001	-0.19454	N	N	4	intronic	.	DAPP1	ENSG00000070190
rs145796641	chr2:68590689	-0.19963	N	chr2:68615546	7	intergenic	.	.	.
rs566342772	chr15:77286289	0.16767	N	chr15:77313571	NA	intergenic	.	.	.
rs566342773	chr19:19753028	0.06985	N	chr19:19786099	NA	intronic	.	GMIP	ENSG00000089639
rs547066987	chr11:64621218	-0.00831	N	N	NA	UTR3	.	EHD1	ENSG00000110047
rs553833489	chr14:91859589	-0.00052	N	N	NA	intronic	.	CCDC88C	ENSG00000015133
rs115694032	chr6:32937982	-0.22388	N	N	2a	intronic	.	BRD2	ENSG00000204256
rs186748388	chr19:36231226	0.19786	N	N	4	intronic	.	IGFLR1	ENSG00000126246
rs528179757	chr12:111871363	-0.19	N	chr12:112212874	NA	intronic	.	SH2B3	ENSG00000111252
rs370764012	chr19:1133871	0.12262	N	chr19:836144	4	intronic	.	SBNO2	ENSG00000064932
rs193023522	chr1:12219130	-0.09276	N	chr1:12246175	5	intergenic	.	.	.
rs576263489	chr20:62706995	-0.01873	N	chr20:62693378	NA	intronic	.	RGS19	ENSG00000171700
rs572143098	chr2:197037159	-0.11076	N	chr2:196974333	NA	upstream	.	.	.
rs576950538	chr19:10947295	-0.03521	N	chr19:11317744	NA	upstream	.	.	.
rs9471503	chr6:41168521	-0.06717	N	chr6:41054262	2b	intronic	.	TREML2	ENSG00000112195
rs529397711	chr8:134083323	0.06985	N	chr8:134103953	NA	intronic	.	SLA	ENSG00000155926
rs116857856	chr5:49963980	-0.15805	N	chr5:49958363	4	intronic	.	PARP8	ENSG00000151883
rs530715056	chr11:64636709	-0.17153	N	N	NA	intronic	.	EHD1	ENSG00000110047
rs565779214	chr16:28153142	-0.12473	N	chr16:28131510	NA	intronic	.	XPO6	ENSG00000169180
rs149982586	chr11:67176327	0.13907	N	chr11:66855593	2b	intronic	.	TBC1D10C	ENSG00000175463
rs199967105	chr6:31557628	0.21244	N	N	6	exonic	nonsynonymous	NCR3	ENSG00000204475
rs146387382	chr11:64653764	-0.19426	N	N	4	intergenic	.	.	.
rs376883487	chr4:2805232	-0.1268	N	chr4:3148276	3a	intronic	.	SH3BP2	ENSG00000087266
rs376748654	chr3:101659027	-0.15823	N	chr3:101267385	6	upstream	.	.	.
rs111278519	chr4:2792302	0.02622	N	chr4:3148276	5	intergenic	.	.	.
rs146055006	chr19:8564941	-0.08789	N	N	5	intronic	.	PRAM1	ENSG00000133246
rs148267586	chr11:47400949	-0.04351	N	chr11:47454152	5	upstream	.	.	.
rs112602380	chr5:49724057	-0.2065	N	chr5:49958363	5	exonic	synonymous	EMB	ENSG00000170571
rs546569876	chr19:8640770	0.08774	N	N	NA	intronic	.	MYO1F	ENSG00000142347
rs543785229	chr17:73841273	0.35983	N	chr17:73822598	NA	upstream;downstream	.	.	.
rs539147438	chr6:24918957	-0.15486	N	N	NA	intronic	.	FAM65B	ENSG00000111913
rs557851122	chr8:74903007	-0.18896	N	N	NA	upstream	.	.	.
rs77942425	chr11:63978999	0.03065	N	chr11:63974995	5	intronic	.	FERMT3	ENSG00000149781
rs539147432	chr9:114938753	-0.12151	N	chr9:114657707	NA	ncRNA_intronic	.	.	.
rs12744988	chr1:31230010	0.12747	N	chr1:31231680	2b	intronic	.	LAPTM5	ENSG00000162511
rs150969185	chr14:93132122	0.16851	N	chr14:93103729	4	intronic	.	RIN3	ENSG00000100599
rs558849155	chr6:27862693	0.26229	N	N	NA	intergenic	.	.	.
rs186598327	chr2:232419588	-0.08362	N	chr2:232573944	2b	intergenic	.	.	.
rs568361518	chr2:233953964	0.12262	N	chr2:234115629	NA	intronic	.	.	.
rs574372367	chr2:112250227	-0.1196	N	chr2:111790804	NA	ncRNA_intronic	.	.	.
rs566018737	chr11:67176377	0.13907	N	chr11:66855593	NA	intronic	.	TBC1D10C	ENSG00000175463
rs182309950	chr19:7410691	-0.05308	N	chr19:7415064	4	intergenic	.	.	.
rs569601779	chr3:101657609	-0.20686	N	chr3:101267385	NA	intergenic	.	.	.
rs530760611	chr16:28214933	-0.18945	N	chr16:28131510	NA	intronic	.	XPO6	ENSG00000169180
rs539925392	chr9:92037371	-0.00831	N	chr9:91593290	NA	intronic	.	SEMA4D	ENSG00000187764
rs73122610	chr20:47448662	-0.13855	N	chr20:47384301	2b	intergenic	.	.	.
rs564733988	chr12:62661472	-0.02027	N	chr12:62818841	NA	intronic	.	USP15	ENSG00000135655
rs6747922	chr2:69001206	0.12262	N	chr2:68615546	5	intronic	.	ARHGAP25	ENSG00000163219
rs566372274	chr16:30196912	0.15073	N	chr16:30471109	NA	intronic	.	CORO1A	ENSG00000102879
rs574002083	chr11:64632647	-0.06109	N	N	NA	intronic	.	EHD1	ENSG00000110047
rs76709699	chr15:77302328	0.16767	N	chr15:77313571	4	intronic	.	PSTPIP1	ENSG00000140368
rs530093917	chr17:8827566	-0.2238	N	chr17:8784361	NA	intronic	.	PIK3R5	ENSG00000141506
rs62027308	chr15:77303692	0.21244	N	chr15:77313571	5	intronic	.	PSTPIP1	ENSG00000140368
rs62027301	chr15:77289625	0.00748	N	chr15:77313571	5	intronic	.	PSTPIP1	ENSG00000140368
rs201950716	chr12:112280580	-0.16555	N	chr12:112212874	4	ncRNA_exonic	.	MAPKAPK5	ENSG00000089022
rs62027307	chr15:77303108	0.16767	N	chr15:77313571	5	intronic	.	PSTPIP1	ENSG00000140368
rs62027306	chr15:77301478	0.10297	N	chr15:77313571	5	intronic	.	PSTPIP1	ENSG00000140368
rs62027304	chr15:77295792	0.16767	N	chr15:77313571	2b	intronic	.	PSTPIP1	ENSG00000140368
rs545343516	chr19:14474096	-0.12473	N	chr19:14499477	NA	intergenic	.	.	.
rs557276790	chr19:42385466	-0.21456	N	chr19:42767593	NA	downstream	.	.	.
rs41383449	chr22:17581128	-0.11242	N	chr22:17906176	5	intronic	.	IL17RA	ENSG00000177663
rs540665087	chr21:34757661	-0.18788	N	chr21:34439889	NA	intergenic	.	.	.
rs181783900	chr15:34635279	-0.15208	N	N	4	UTR5	.	NOP10	ENSG00000182117
rs528523508	chr17:8822849	-0.19624	N	chr17:8784361	NA	intronic	.	PIK3R5	ENSG00000141506
rs140351816	chr19:6480397	-0.01218	N	chr19:6671369	5	intronic	.	DENND1C	ENSG00000205744
rs143210275	chr8:27235311	0.08151	N	chr8:27208126	5	intronic	.	PTK2B	ENSG00000120899
rs141295037	chr8:38793633	-0.19	N	chr8:38804069	3a	intronic	.	PLEKHA2	ENSG00000169499
rs191832380	chr9:92091700	-0.10258	N	chr9:91593290	5	intronic	.	SEMA4D	ENSG00000187764
rs185499771	chr5:1514220	-0.20668	N	chr5:1313242	5	intronic	.	LPCAT1	ENSG00000153395
rs373614176	chr7:44089764	-0.01277	N	N	5	intronic	.	DBNL	ENSG00000136279
rs371235300	chr19:35502995	0.21244	N	N	4	intronic	.	GRAMD1A	ENSG00000089351
rs539039270	chr1:160679252	-0.00831	N	chr1:161168189	NA	intronic	.	CD48	ENSG00000117091
rs545272790	chr11:67049245	0.13907	N	chr11:66855593	NA	intronic	.	ADRBK1	ENSG00000173020
rs373745490	chr19:1129852	0.02238	N	chr19:836144	5	intronic	.	SBNO2	ENSG00000064932
rs186493377	chr5:39274067	0.16767	N	N	7	intergenic	.	.	.
rs559680107	chr10:129846364	-0.0513	N	N	NA	intronic	.	PTPRE	ENSG00000132334
rs564468009	chr3:196357544	0.05914	N	chr3:196501413	NA	downstream	.	.	.
rs575457145	chr2:68996138	0.12262	N	chr2:68615546	NA	intronic	.	ARHGAP25	ENSG00000163219
rs149801507	chr22:17579954	-0.06495	N	chr22:17906176	5	intronic	.	IL17RA	ENSG00000177663
rs145680549	chr7:44089863	-0.01277	N	N	5	exonic	nonsynonymous	DBNL	ENSG00000136279
rs142841502	chr8:131011579	0.02874	N	chr8:130572110	4	intergenic	.	.	.
rs77391586	chr2:233926182	0.08774	N	chr2:234115629	4	intronic	.	.	.
rs116964145	chr7:150382628	0.00897	N	chr7:150278589	4	upstream	.	.	.
rs546994634	chr17:43323793	0.03771	N	chr17:43488792	NA	intronic	.	FMNL1	ENSG00000184922
rs149266839	chr5:39175544	0.07661	N	N	4	intronic	.	FYB	ENSG00000082074
rs150731974	chr14:35342089	0.13428	N	chr14:35585629	2b	intronic	.	BAZ1A	ENSG00000198604
rs573949060	chr2:69000828	-0.01322	N	chr2:68615546	NA	intronic	.	ARHGAP25	ENSG00000163219
rs145762622	chr21:46898638	-0.08362	N	N	4	intronic	.	COL18A1	ENSG00000182871
rs576727865	chr17:56356974	-0.07423	N	chr17:56385573	NA	exonic	nonsynonymous	MPO	ENSG00000005381
rs57018784	chr12:111851933	-0.19	N	chr12:112212874	4	intronic	.	SH2B3	ENSG00000111252
rs13265352	chr8:27248546	-0.05995	N	chr8:27208126	5	intronic	.	PTK2B	ENSG00000120899
rs1057895	chr19:1038893	0.2903	N	chr19:836144	4	UTR3	.	CNN2	ENSG00000064666
rs192601578	chr3:50280051	0.13428	N	chr3:50160109	2b	intronic	.	GNAI2	ENSG00000114353
rs529425661	chr15:44975773	-0.05823	N	N	NA	intergenic	.	.	.
rs184858322	chr8:23082183	-0.16555	N	chr8:23496546	4	intronic	.	TNFRSF10A	ENSG00000104689
rs540635658	chr19:42058759	-0.16656	N	N	NA	intronic	.	CEACAM21	ENSG00000007129
rs540635657	chr5:100231621	-0.12712	N	chr5:100200910	NA	intronic	.	ST8SIA4	ENSG00000113532
rs189235259	chr19:35646668	0.21244	N	N	3a	intronic	.	FXYD5	ENSG00000089327
rs542643051	chr8:134106122	-0.15486	N	chr8:134103953	NA	intronic	.	SLA	ENSG00000155926
rs111918050	chr20:47337821	0.21244	N	chr20:47384301	5	intronic	.	PREX1	ENSG00000124126
rs568318572	chr19:54901649	-0.11638	N	N	NA	intergenic	.	.	.
rs189181652	chr3:52271413	0.00335	N	N	4	intronic	.	TWF2	ENSG00000247596
rs569679099	chr11:73101217	-0.08425	N	chr11:72943483	NA	intronic	.	RELT	ENSG00000054967
rs36057699	chr8:27188819	0.02874	N	chr8:27208126	7	intronic	.	PTK2B	ENSG00000120899
rs549111155	chr4:40206136	0.08151	N	N	NA	intronic	.	RHOH	ENSG00000168421
rs184683920	chr12:109018361	-0.17826	N	chr12:108721636	5	intronic	.	SELPLG	ENSG00000110876
rs187702627	chr1:198628866	0.21244	N	chr1:199000727	7	intronic	.	PTPRC	ENSG00000081237
rs565240070	chr19:12777213	-0.20459	N	chr19:13176728	NA	intronic	.	MAN2B1	ENSG00000104774
rs115846686	chr17:76111674	-0.08726	N	chr17:76257892	4	intronic	.	TMC6	ENSG00000141524
rs542103713	chr16:28155393	0.08151	N	chr16:28131510	NA	intronic	.	XPO6	ENSG00000169180
rs555377414	chr6:24924733	0.12262	N	N	NA	intronic	.	FAM65B	ENSG00000111913
rs565564621	chr16:31366881	0.03635	N	chr16:31015877	NA	intronic	.	ITGAX	ENSG00000140678
rs556354228	chr14:93123630	0.21244	N	chr14:93103729	NA	intronic	.	RIN3	ENSG00000100599
rs17054928	chr9:92094296	-0.00831	Y	N	5	intronic	.	SEMA4D	ENSG00000187764
rs568348658	chr7:139418333	-0.15936	N	chr7:139719439	NA	intronic	.	HIPK2	ENSG00000064393
rs150674929	chr5:176739964	-0.01603	N	chr5:176792491	4	upstream	.	.	.
rs531091846	chr11:67036253	0.0863	N	chr11:66855593	NA	intronic	.	ADRBK1	ENSG00000173020
rs543553769	chr12:123920806	0.13759	N	chr12:124019055	NA	exonic	synonymous	RILPL2	ENSG00000150977
rs138304510	chr21:46342789	0.07785	N	N	7	ncRNA_intronic	.	ITGB2	ENSG00000160255
rs558123072	chr20:47419368	0.11047	N	chr20:47384301	NA	intronic	.	PREX1	ENSG00000124126
rs565312774	chr19:50015871	0.08002	N	N	NA	UTR5	.	FCGRT	ENSG00000104870
rs571284598	chr6:144537879	-0.19705	N	chr6:144441671	NA	intergenic	.	.	.
rs570551235	chr10:26776305	-0.06805	N	chr10:26741174	NA	intronic	.	APBB1IP	ENSG00000077420
rs557787597	chr12:62662326	-0.02027	N	chr12:62818841	NA	intronic	.	USP15	ENSG00000135655
rs538429880	chr6:167365100	0.08151	N	chr6:167511766	NA	intronic	.	RNASET2	ENSG00000026297
rs144639698	chr8:27251245	-0.05995	N	chr8:27208126	3a	intronic	.	PTK2B	ENSG00000120899
rs138495671	chr20:47437435	0.15967	N	chr20:47384301	5	intronic	.	PREX1	ENSG00000124126
rs79024247	chr1:151133450	-0.10856	N	N	7	exonic	nonsynonymous	SCNM1	ENSG00000163156
rs528555562	chr12:105142414	0.01466	N	N	NA	intronic	.	CHST11	ENSG00000171310
rs200729464	chr1:113162425	0.07925	N	N	2a	UTR5	.	CAPZA1	ENSG00000116489
rs564280384	chr19:911410	-0.10585	N	chr19:836144	NA	intronic	.	R3HDM4	ENSG00000198858
rs541049306	chr1:12234865	0.16767	N	chr1:12246175	NA	intronic	.	TNFRSF1B	ENSG00000028137
rs567343483	chr3:32437623	-0.06774	N	N	NA	intronic	.	CMTM7	ENSG00000153551
rs181992039	chr20:47429839	0.15967	N	chr20:47384301	4	intronic	.	PREX1	ENSG00000124126
rs533453324	chr19:14473927	-0.12473	N	chr19:14499477	NA	intergenic	.	.	.
rs550499444	chr7:106507702	0.21244	N	chr7:106372219	NA	intronic	.	PIK3CG	ENSG00000105851
rs6791896	chr3:121373111	-0.0481	N	chr3:121781723	7	intronic	.	HCLS1	ENSG00000180353
rs73811223	chr4:38857203	-0.10471	N	chr4:38677227	4	intronic	.	TLR6	ENSG00000174130
rs566310765	chr17:8858450	0.03635	N	chr17:8784361	NA	intronic	.	PIK3R5	ENSG00000141506
rs147218499	chr7:138787622	0.05121	N	chr7:138735512	5	intronic	.	ZC3HAV1	ENSG00000105939
rs555022875	chr8:131024780	-0.13145	N	chr8:130572110	NA	intergenic	.	.	.
rs554222028	chr19:14492973	0.32767	N	chr19:14499477	NA	intronic	.	CD97	ENSG00000123146
rs564473394	chr1:45196838	0.10081	N	N	NA	intergenic	.	.	.
rs564113178	chr10:45872614	0.05568	N	chr10:45915941	NA	intronic	.	ALOX5	ENSG00000012779
rs527584956	chr6:106546160	0.14228	N	chr6:106727215	NA	intronic	.	PRDM1	ENSG00000057657
rs545369402	chr14:91833256	0.1149	N	N	NA	intronic	.	CCDC88C	ENSG00000015133
rs35496453	chr17:43322777	-0.00052	N	chr17:43488792	2b	exonic	synonymous	FMNL1	ENSG00000184922
rs111438306	chr7:138757854	-0.17469	N	chr7:138735512	3a	intronic	.	ZC3HAV1	ENSG00000105939
rs181308778	chr1:11809046	-0.1146	N	chr1:12246175	4	intronic	.	AGTRAP	ENSG00000177674
rs7785321	chr7:50418242	0.13428	N	chr7:50313352	4	intronic	.	IKZF1	ENSG00000185811
rs539263730	chr7:98974950	0.12262	N	chr7:99036920	NA	intronic	.	ARPC1B	ENSG00000130429
rs536249595	chr10:26729184	-0.14415	N	chr10:26741174	NA	intronic	.	APBB1IP	ENSG00000077420
rs137897329	chr19:39817692	-0.13034	N	chr19:39942569	5	intergenic	.	.	.
rs537929981	chr15:80192418	-0.1166	N	chr15:80279344	NA	intronic	.	ST20-MTHFS	ENSG00000259332
rs557219357	chr22:39473082	-0.21456	N	chr22:39840130	NA	UTR5	.	APOBEC3G	ENSG00000239713
rs79067017	chr8:131014545	0.08151	N	chr8:130572110	6	intergenic	.	.	.
rs191053759	chr11:48129980	-0.04529	N	chr11:47888036	5	intronic	.	PTPRJ	ENSG00000149177
rs544672470	chr6:26365222	0.1149	N	N	NA	upstream	.	.	.
rs569398136	chr4:38804745	-0.14977	N	chr4:38677227	NA	intronic	.	TLR1	ENSG00000174125
rs144549146	chr19:51628395	-0.12384	N	chr19:51728477	4	exonic	nonsynonymous	SIGLEC9	ENSG00000129450
rs565563391	chr17:56357733	-0.07423	N	chr17:56385573	NA	exonic	nonsynonymous	MPO	ENSG00000005381
rs114722262	chr2:197014770	-0.08949	N	chr2:196974333	4	intronic	.	STK17B	ENSG00000081320
rs11720859	chr3:121376507	-0.17816	N	chr3:121781723	6	intronic	.	HCLS1	ENSG00000180353
rs552686008	chr8:23082839	-0.14016	N	chr8:23496546	NA	ncRNA_exonic	.	.	.
rs569625776	chr1:15745002	0.03165	N	N	NA	intronic	.	EFHD2	ENSG00000142634
rs539152407	chr3:107850639	-0.21456	N	chr3:107381651	NA	ncRNA_intronic	.	.	.
rs564077640	chr4:185333612	-0.07537	N	N	NA	intronic	.	IRF2	ENSG00000168310
rs558762120	chr19:46019372	0.08151	N	chr19:45766729	NA	intronic	.	VASP	ENSG00000125753
rs4278132	chr8:134093526	-0.13511	N	chr8:134103953	7	intronic	.	SLA	ENSG00000155926
rs531670968	chr15:44975134	-0.05823	N	N	NA	intergenic	.	.	.
rs543329477	chr19:6480425	-0.01218	N	chr19:6671369	NA	intronic	.	DENND1C	ENSG00000205744
rs7220999	chr17:29149298	0.03768	Y	N	1d	intronic	.	CRLF3	ENSG00000176390
rs551683667	chr21:15918813	0.12618	N	chr21:16371102	NA	intronic	.	SAMSN1	ENSG00000155307
rs529216086	chr2:233981860	0.02238	N	chr2:234115629	NA	intronic	.	.	.
rs545369602	chr5:169073428	-0.09313	N	N	NA	intronic	.	DOCK2	ENSG00000134516
rs567012049	chr8:27194055	-0.22014	N	chr8:27208126	NA	intronic	.	PTK2B	ENSG00000120899
rs573400235	chr1:12220902	0.16767	N	chr1:12246175	NA	intergenic	.	.	.
rs191130847	chr16:31214757	-0.20496	N	chr16:31015877	3a	ncRNA_exonic	.	.	.
rs190290661	chr6:42900411	0.09524	N	chr6:42510602	5	intronic	.	CNPY3	ENSG00000137161
rs148088007	chr20:56202448	0.10324	N	N	5	intergenic	.	.	.
rs10958475	chr8:56808998	-0.19117	N	chr8:56800362	7	intronic	.	LYN	ENSG00000254087
rs10958474	chr8:56807499	-0.14706	N	chr8:56800362	6	intronic	.	LYN	ENSG00000254087
rs537701114	chr12:111846725	-0.19	N	chr12:112212874	NA	intronic	.	SH2B3	ENSG00000111252
rs528606270	chr14:91868816	0.16767	N	N	NA	intronic	.	CCDC88C	ENSG00000015133
rs563497141	chr17:76134663	0.35983	N	chr17:76257892	NA	exonic	nonsynonymous	TMC8	ENSG00000167895
rs547645565	chr21:46352093	-0.07068	N	N	NA	intergenic	.	.	.
rs185602746	chr19:42722385	-0.08046	N	chr19:42767593	2b	intronic	.	DEDD2	ENSG00000160570
rs142922901	chr19:8627482	-0.03757	N	N	6	intronic	.	MYO1F	ENSG00000142347
rs556707071	chr11:73684683	0.19835	N	N	NA	intergenic	.	.	.
rs34790195	chr10:70845938	-0.122	N	chr10:70607580	3a	intergenic	.	.	.
rs565694841	chr17:29143273	-0.18378	N	N	NA	intronic	.	CRLF3	ENSG00000176390
rs144905268	chr12:62661813	-0.02027	N	chr12:62818841	5	intronic	.	USP15	ENSG00000135655
rs41549617	chr6:32819968	0.15967	N	N	2c	exonic	synonymous	TAP1	ENSG00000168394
rs144073254	chr11:128673534	-0.21814	N	chr11:128562098	5	intronic	.	FLI1	ENSG00000151702
rs7967381	chr12:89744048	-0.13027	N	chr12:89830720	3a	intronic	.	DUSP6	ENSG00000139318
rs538735718	chr1:202124472	-0.00718	N	N	NA	intronic	.	PTPN7	ENSG00000143851
rs181138690	chr9:134130459	-0.05308	N	N	5	intergenic	.	.	.
rs199716214	chr19:3179240	0.02224	N	chr19:3408665	2b	exonic	synonymous	S1PR4	ENSG00000125910
rs189211438	chr5:138860815	-0.2154	N	N	4	exonic	nonsynonymous	TMEM173	ENSG00000184584
rs185778742	chr7:50422426	0.14555	N	chr7:50313352	5	intronic	.	IKZF1	ENSG00000185811
rs549076324	chr16:31209985	0.2238	N	chr16:31015877	NA	intergenic	.	.	.
rs527624036	chr6:30461449	0.02578	N	N	NA	UTR3	.	HLA-E	ENSG00000204592
rs550925234	chr7:138780068	0.34195	N	chr7:138735512	NA	intronic	.	ZC3HAV1	ENSG00000105939
rs41562012	chr6:31238179	0.12262	N	N	5	exonic	nonsynonymous	HLA-C	ENSG00000204525
rs551527131	chr11:73096092	0.30706	N	chr11:72943483	NA	intronic	.	RELT	ENSG00000054967
rs114834903	chr9:117155010	-0.07641	N	N	3a	intronic	.	AKNA	ENSG00000106948
rs117381919	chr7:50424300	0.17296	N	chr7:50313352	3a	intronic	.	IKZF1	ENSG00000185811
rs587715212	chr3:50275418	0.24679	N	chr3:50160109	NA	intronic	.	GNAI2	ENSG00000114353
rs566377188	chr13:46735551	-0.00736	N	N	NA	intronic	.	LCP1	ENSG00000136167
rs556868032	chr19:8627426	-0.03757	N	N	NA	intronic	.	MYO1F	ENSG00000142347
rs548377874	chr14:101587847	0.04229	N	chr14:101182470	NA	intergenic	.	.	.
rs28520393	chr8:130899331	-0.01218	N	chr8:130572110	2c	intronic	.	FAM49B	ENSG00000153310
rs12743892	chr1:11791890	0.14228	N	chr1:12246175	4	intergenic	.	.	.
rs371606752	chr12:111869851	-0.19	N	chr12:112212874	4	intronic	.	SH2B3	ENSG00000111252
rs185151648	chr5:171611963	0.18705	N	chr5:171931939	2b	intronic	.	STK10	ENSG00000072786
rs549557425	chr5:1504698	-0.03821	N	chr5:1313242	NA	intronic	.	LPCAT1	ENSG00000153395
rs191273941	chr9:92081764	-0.04848	N	chr9:91593290	4	intronic	.	SEMA4D	ENSG00000187764
rs569189441	chr2:175461900	-0.03944	N	N	NA	intronic	.	WIPF1	ENSG00000115935
rs561142319	chr9:95894071	-0.01603	N	chr9:95684697	NA	intronic	.	NINJ1	ENSG00000131669
rs574806783	chr22:18261743	-0.21327	N	chr22:18286672	NA	ncRNA_exonic	.	.	.
rs565007921	chr5:39215797	-0.12835	N	N	NA	intronic	.	FYB	ENSG00000082074
rs536836777	chr21:34756783	-0.18788	N	chr21:34439889	NA	intergenic	.	.	.
rs540002445	chr1:198623899	-0.01227	N	chr1:199000727	NA	intronic	.	PTPRC	ENSG00000081237
rs577841915	chr4:916496	-0.19	N	chr4:702972	NA	intronic	.	GAK	ENSG00000178950
rs116632812	chr19:54887131	0.04229	N	N	4	intergenic	.	.	.
rs544600159	chr5:50041152	-0.07623	N	chr5:49958363	NA	intronic	.	PARP8	ENSG00000151883
rs75511728	chr1:114412109	-0.12835	N	chr1:114377568	7	ncRNA_intronic	.	PTPN22	ENSG00000134242
rs562283567	chr19:54872982	0.08112	N	N	NA	intronic	.	LAIR1	ENSG00000167613
rs116361676	chr15:80258936	0.03184	N	chr15:80279344	4	intronic	.	BCL2A1	ENSG00000140379
rs537918411	chr7:104603027	-0.19624	N	N	NA	intergenic	.	.	.
rs535888384	chr5:169080272	0.08681	N	N	NA	intronic	.	DOCK2	ENSG00000134516
rs55771374	chr16:57073950	0.21244	N	chr16:57061189	4	intronic	.	NLRC5	ENSG00000140853
rs553113768	chr12:15104667	-0.00831	N	chr12:14622002	NA	intronic	.	ARHGDIB	ENSG00000111348
rs552724580	chr6:24911837	0.02508	N	N	NA	intronic	.	FAM65B	ENSG00000111913
rs553701711	chr15:75085667	-0.06109	N	chr15:75361539	NA	intronic	.	CSK	ENSG00000103653
rs149701131	chr6:159453731	-0.12293	N	chr6:159469512	6	intergenic	.	.	.
rs539156401	chr10:45919661	-0.14553	N	chr10:45915941	NA	intronic	.	ALOX5	ENSG00000012779
rs569352931	chr5:1502690	-0.1984	N	chr5:1313242	NA	intronic	.	LPCAT1	ENSG00000153395
rs16865675	chr1:40857670	0.08151	N	chr1:41356780	4	intronic	.	SMAP2	ENSG00000084070
rs2209092	chr13:46747184	0.2289	N	N	5	intronic	.	LCP1	ENSG00000136167
rs572936735	chr11:48028071	0.00748	N	chr11:47888036	NA	intronic	.	PTPRJ	ENSG00000149177
rs144516395	chr9:92043970	-0.08469	N	chr9:91593290	5	intronic	.	SEMA4D	ENSG00000187764
rs2209093	chr13:46747129	0.2289	N	N	3a	intronic	.	LCP1	ENSG00000136167
rs564278727	chr16:4397895	0.05943	N	chr16:4476089	NA	intronic	.	CORO7-PAM16	ENSG00000103426
rs2209090	chr13:46750002	0.08151	N	N	7	intronic	.	LCP1	ENSG00000136167
rs189807598	chr2:182336357	-0.19774	N	chr2:182323665	6	intronic	.	ITGA4	ENSG00000115232
rs34712518	chr17:76121031	0.21244	N	chr17:76257892	2b	exonic	nonsynonymous	TMC6	ENSG00000141524
rs567135500	chr6:42900424	0.09524	N	chr6:42510602	NA	intronic	.	CNPY3	ENSG00000137161
rs556703232	chr12:94602316	-0.10585	N	chr12:94536803	NA	intronic	.	PLXNC1	ENSG00000136040
rs535872249	chr16:28224007	-0.12473	N	chr16:28131510	NA	upstream	.	.	.
rs149560799	chr7:50411267	-0.17341	N	chr7:50313352	7	intronic	.	IKZF1	ENSG00000185811
rs62504401	chr8:38801739	-0.19	N	chr8:38804069	6	intronic	.	PLEKHA2	ENSG00000169499
rs812834	chr16:29758649	-0.05308	N	chr16:30082508	5	intergenic	.	.	.
rs150977936	chr2:74776646	-0.17185	N	chr2:74317747	4	exonic	nonsynonymous	DOK1	ENSG00000115325
rs570456573	chr7:50353255	0.18705	N	chr7:50313352	NA	intronic	.	IKZF1	ENSG00000185811
rs563250710	chr15:65171020	-0.1335	N	chr15:64672002	NA	intergenic	.	.	.
rs11999884	chr9:92070391	-0.06109	N	chr9:91593290	5	intronic	.	SEMA4D	ENSG00000187764
rs142803220	chr14:91833642	0.12751	N	N	2b	intronic	.	CCDC88C	ENSG00000015133
rs12436511	chr14:105533878	-0.02769	N	chr14:105637156	4	intergenic	.	.	.
rs541485997	chr12:104895000	-0.02364	N	N	NA	intronic	.	CHST11	ENSG00000171310
rs182412490	chr2:68954383	0.06376	N	chr2:68615546	2b	intergenic	.	.	.
rs188783503	chr8:27243050	-0.05995	N	chr8:27208126	5	intronic	.	PTK2B	ENSG00000120899
rs533449252	chr8:27236629	0.03674	N	chr8:27208126	NA	intronic	.	PTK2B	ENSG00000120899
rs143901197	chr22:37641618	-0.05308	N	chr22:37258986	4	intergenic	.	.	.
rs368494896	chr14:91881458	0.15967	N	N	4	intronic	.	CCDC88C	ENSG00000015133
rs181318722	chr10:135071449	-0.08362	N	N	4	intergenic	.	.	.
rs181342381	chr14:70176290	-0.20176	N	chr14:69840902	4	intronic	.	KIAA0247	ENSG00000100647
rs138672954	chr8:56853915	-0.06551	N	chr8:56800362	4	intronic	.	LYN	ENSG00000254087
rs539659876	chr1:202131070	0.18413	N	N	NA	upstream	.	.	.
rs538824511	chr16:28508891	0.12262	N	chr16:28131510	NA	exonic	synonymous	APOBR	ENSG00000184730
rs150540528	chr1:26646681	0.14228	N	chr1:27100243	4	exonic	nonsynonymous	CD52	ENSG00000169442
rs541222854	chr20:47443373	-0.20916	N	chr20:47384301	NA	intronic	.	PREX1	ENSG00000124126
rs28427136	chr8:142105636	-0.21291	N	chr8:142329460	4	intergenic	.	.	.
rs545797399	chr11:73100782	-0.08425	N	chr11:72943483	NA	intronic	.	RELT	ENSG00000054967
rs533467118	chr5:49965498	-0.15486	N	chr5:49958363	NA	intronic	.	PARP8	ENSG00000151883
rs570760335	chr6:32164006	0.13136	N	N	NA	intronic	.	NOTCH4	ENSG00000204301
rs2280242	chr2:68979569	0.12262	N	chr2:68615546	7	intronic	.	ARHGAP25	ENSG00000163219
rs188372007	chr12:122075741	0.16447	N	chr12:122254713	2b	intronic	.	ORAI1	ENSG00000182500
rs577725403	chr19:42701419	0.16447	N	chr19:42767593	NA	intergenic	.	.	.
rs568727426	chr1:92951618	-0.10411	N	chr1:92733769	NA	UTR5	.	GFI1	ENSG00000162676
rs2280243	chr2:68979331	0.12262	Y	chr2:68615546	1f	intronic	.	ARHGAP25	ENSG00000163219
rs60816627	chr11:128609395	0.12262	N	chr11:128562098	2b	intronic	.	FLI1	ENSG00000151702
rs7453202	chr6:31172225	0.01135	N	N	3a	downstream	.	.	.
rs568253819	chr5:157002181	0.08951	N	chr5:156655015	NA	intronic	.	ADAM19	ENSG00000135074
rs536429557	chr19:910024	-0.10585	N	chr19:836144	NA	intronic	.	R3HDM4	ENSG00000198858
rs117814624	chr19:10444961	0.02874	N	chr19:10666450	4	exonic	nonsynonymous	ICAM3	ENSG00000076662
rs564207944	chr1:11800948	0.14821	N	chr1:12246175	NA	intronic	.	AGTRAP	ENSG00000177674
rs10981295	chr9:114934424	-0.2092	N	chr9:114657707	5	ncRNA_intronic	.	SUSD1	ENSG00000106868
rs143977727	chr1:167619165	0.01708	N	chr1:167600842	5	intronic	.	RCSD1	ENSG00000198771
rs5992103	chr22:18262767	-0.05308	N	chr22:18286672	4	downstream	.	.	.
rs534233402	chr3:32458714	-0.19997	N	N	NA	intronic	.	CMTM7	ENSG00000153551
rs563287358	chr16:84626928	-0.08073	N	chr16:84581684	NA	intronic	.	COTL1	ENSG00000103187
rs187249750	chr8:56861124	-0.21749	N	chr8:56800362	3a	intronic	.	LYN	ENSG00000254087
rs148498286	chr6:25004212	-0.19878	N	N	5	intronic	.	.	.
rs58309090	chr22:38031844	-0.05308	N	N	7	intergenic	.	.	.
rs201082701	chr11:315048	-0.20193	N	chr11:307961	4	exonic	nonsynonymous	IFITM1	ENSG00000185885
rs537553838	chr11:47396947	0.00569	N	chr11:47454152	NA	intronic	.	SPI1	ENSG00000066336
rs551083374	chr19:39822559	0.02238	N	chr19:39942569	NA	intronic	.	GMFG	ENSG00000130755
rs76411014	chr15:75075655	0.13136	N	chr15:75361539	4	intronic	.	CSK	ENSG00000103653
rs115144367	chr10:26765000	-0.08469	N	chr10:26741174	6	intronic	.	APBB1IP	ENSG00000077420
rs139420501	chr16:50702133	-0.21316	N	chr16:50663477	5	UTR3	.	SNX20	ENSG00000167208
rs562740251	chr19:10445146	0.02874	N	chr19:10666450	NA	intronic	.	ICAM3	ENSG00000076662
rs531451773	chr14:91842636	0.15967	N	N	NA	intronic	.	CCDC88C	ENSG00000015133
rs201089866	chr11:67049198	0.13907	N	chr11:66855593	4	exonic	synonymous	ADRBK1	ENSG00000173020
rs530529762	chr12:47602526	-0.05308	N	N	NA	ncRNA_exonic	.	PCED1B	ENSG00000179715
rs533621625	chr1:45188762	-0.05823	N	N	NA	intronic	.	C1orf228	ENSG00000198520
rs189694903	chr8:27210248	-0.18749	N	chr8:27208126	3b	intronic	.	PTK2B	ENSG00000120899
rs542005896	chr1:23859064	-0.0635	N	chr1:23850023	NA	intergenic	.	.	.
rs562697230	chr12:53601964	0.03674	N	chr12:53747853	NA	upstream	.	.	.
rs562697231	chr19:49840734	0.21244	N	chr19:49459104	NA	intronic	.	CD37	ENSG00000104894
rs190679389	chr3:183259109	0.21244	N	chr3:183730295	4	intronic	.	KLHL6	ENSG00000172578
rs533122825	chr7:38356786	-0.21224	N	N	NA	intergenic	.	.	.
rs539984158	chr11:67041877	0.0863	N	chr11:66855593	NA	intronic	.	ADRBK1	ENSG00000173020
rs539474234	chr22:37617764	0.05612	N	chr22:37258986	NA	intergenic	.	.	.
rs561633260	chr11:67036776	0.0863	N	chr11:66855593	NA	intronic	.	ADRBK1	ENSG00000173020
rs571580273	chr7:138803172	-0.21728	N	chr7:138735512	NA	intergenic	.	.	.
rs557962869	chr6:167362877	-0.03596	N	chr6:167511766	NA	intronic	.	RNASET2	ENSG00000026297
rs559497365	chr21:15920800	-0.16985	N	chr21:16371102	NA	intronic	.	SAMSN1	ENSG00000155307
rs13207054	chr6:29908967	0.07785	N	chr6:29596242	4	intergenic	.	.	.
rs187219589	chr11:72527297	0.31506	N	chr11:72943483	4	intronic	.	ATG16L2	ENSG00000168010
rs577137498	chr1:167618617	0.01708	N	chr1:167600842	NA	intronic	.	RCSD1	ENSG00000198771
rs189713374	chr19:6795995	-0.17877	N	chr19:6671369	5	intronic	.	VAV1	ENSG00000141968
rs574281921	chr8:131015288	0.03674	N	chr8:130572110	NA	intergenic	.	.	.
rs570149619	chr5:43039749	0.17857	N	N	NA	exonic	stopgain	ANXA2R	ENSG00000177721
rs575667096	chr1:161187393	-0.03934	N	chr1:161620089	NA	intronic	.	FCER1G	ENSG00000158869
rs147487261	chr4:26861910	-0.08738	N	N	2b	upstream	.	.	.
rs61745819	chr17:80195270	-0.19894	N	N	4	exonic	synonymous	SLC16A3	ENSG00000141526
rs539563479	chr22:37684457	-0.08168	N	chr22:37258986	NA	intronic	.	CYTH4	ENSG00000100055
rs36102361	chr15:75077114	0.02874	N	chr15:75361539	2b	intronic	.	CSK	ENSG00000103653
rs78881792	chr5:131833267	0.0062	N	chr5:131705458	4	intergenic	.	.	.
rs552195181	chr1:167597358	0.19673	N	chr1:167600842	NA	intergenic	.	.	.
rs183141219	chr17:3865214	0.16447	N	chr17:3828702	2b	intronic	.	ATP2A3	ENSG00000074370
rs561649013	chr14:92982338	0.21244	N	chr14:93103729	NA	intronic	.	RIN3	ENSG00000100599
rs544077403	chr17:76127075	0.17857	N	chr17:76257892	NA	intronic	.	TMC8	ENSG00000167895
rs550044773	chr8:27199392	0.02874	N	chr8:27208126	NA	intronic	.	PTK2B	ENSG00000120899
rs532234762	chr21:45576908	-0.08738	N	chr21:45660835	NA	intergenic	.	.	.
rs563858362	chr6:27106357	-0.09909	N	N	NA	UTR3	.	HIST1H2BK	ENSG00000197903
rs202095629	chr1:114401692	0.20069	N	chr1:114377568	5	exonic	nonsynonymous	PTPN22	ENSG00000134242
rs574136085	chr11:104904004	0.01315	N	N	NA	intronic	.	CASP1	ENSG00000137752
rs563405874	chr17:73840426	0.28967	N	chr17:73822598	NA	UTR5	.	UNC13D	ENSG00000092929
rs187665578	chr12:105073305	0.063	N	N	6	intronic	.	CHST11	ENSG00000171310
rs544377112	chr9:134132618	-0.00831	N	N	NA	downstream	.	.	.
rs547078697	chr17:29638710	-0.08796	N	N	NA	intronic	.	NF1	ENSG00000196712
rs530849982	chr2:101922104	-0.00156	N	chr2:102315933	NA	intronic	.	RNF149	ENSG00000163162
rs73244486	chr4:48129812	-0.20683	N	N	3a	intronic	.	TXK	ENSG00000074966
rs529901496	chr4:2792460	0.02622	N	chr4:3148276	NA	intergenic	.	.	.
rs115292902	chr9:134128236	0.1323	N	N	2b	intergenic	.	.	.
rs539967249	chr10:98480037	-0.18321	N	chr10:98978045	NA	intronic	.	PIK3AP1	ENSG00000155629
rs566554367	chr2:233927703	0.12262	N	chr2:234115629	NA	intronic	.	.	.
rs567671329	chr15:77285522	-0.09276	N	chr15:77313571	NA	intergenic	.	.	.
rs34563207	chr4:185372823	0.01466	N	N	4	intronic	.	IRF2	ENSG00000168310
rs553322695	chr1:92950298	0.17247	N	chr1:92733769	NA	intronic	.	GFI1	ENSG00000162676
rs569056884	chr10:26777714	-0.13785	N	chr10:26741174	NA	intronic	.	APBB1IP	ENSG00000077420
rs187272137	chr3:14453356	0.1122	N	N	5	intronic	.	SLC6A6	ENSG00000131389
rs6518661	chr22:17587975	-0.10649	Y	chr22:17906176	3a	intronic	.	IL17RA	ENSG00000177663
rs531580217	chr6:41167696	-0.20195	N	chr6:41054262	NA	intronic	.	TREML2	ENSG00000112195
rs564722317	chr20:47332357	0.07661	N	chr20:47384301	NA	intronic	.	PREX1	ENSG00000124126
rs115484193	chr17:16321176	0.12262	N	chr17:16156235	6	exonic	nonsynonymous	TRPV2	ENSG00000187688
rs573132988	chr12:32029528	-0.19426	N	chr12:32138924	NA	intergenic	.	.	.
rs190472590	chr5:156568606	0.04541	N	chr5:156442784	6	intronic	.	MED7	ENSG00000155868
rs186254797	chr1:27946192	-0.13397	N	chr1:28216736	5	intronic	.	FGR	ENSG00000000938
rs180834411	chr2:192502128	-0.05823	N	chr2:192522423	4	intergenic	.	.	.
rs571080999	chr6:36973778	0.16767	N	chr6:36648816	NA	intronic	.	FGD2	ENSG00000146192
rs373368538	chr19:35494467	0.15967	N	N	4	intronic	.	GRAMD1A	ENSG00000089351
rs150662804	chr3:183259677	0.21244	N	chr3:183730295	3a	intronic	.	KLHL6	ENSG00000172578
rs566175422	chr1:25253920	0.05612	N	chr1:25291010	NA	intronic	.	RUNX3	ENSG00000020633
rs575312420	chr3:196355640	-0.18766	N	chr3:196501413	NA	intergenic	.	.	.
rs151116074	chr1:31208904	-0.1881	N	chr1:31231680	4	intronic	.	LAPTM5	ENSG00000162511
rs574293128	chr15:70390586	-0.01603	N	chr15:70379236	NA	upstream	.	.	.
rs533953270	chr1:12249569	-0.04294	N	chr1:12246175	NA	intronic	.	TNFRSF1B	ENSG00000028137
rs539539511	chr14:78072790	-0.21005	N	chr14:77939965	NA	intronic	.	SPTLC2	ENSG00000100596
rs528989065	chr10:135072185	-0.08362	N	N	NA	intergenic	.	.	.
rs540518220	chr16:74736132	-0.01093	N	chr16:75017513	NA	intergenic	.	.	.
rs529610544	chr2:143890664	-0.14415	N	chr2:144328534	NA	intronic	.	ARHGAP15	ENSG00000075884
rs527544802	chr1:9719324	-0.07972	N	chr1:9713500	NA	intronic	.	PIK3CD	ENSG00000171608
rs72746768	chr5:43038708	0.26229	N	N	4	ncRNA_intronic	.	.	.
rs568101631	chr14:35339008	-0.16293	N	chr14:35585629	NA	intronic	.	BAZ1A	ENSG00000198604
rs148430354	chr19:8637004	0.12262	N	N	7	intronic	.	MYO1F	ENSG00000142347
rs548192908	chr21:46343636	-0.06361	N	N	NA	ncRNA_intronic	.	ITGB2	ENSG00000160255
rs180739097	chr11:64627974	-0.05308	N	N	5	intronic	.	EHD1	ENSG00000110047
rs3797330	chr5:171538266	0.2495	N	chr5:171931939	4	intronic	.	STK10	ENSG00000072786
rs149676409	chr3:196346685	-0.20479	N	chr3:196501413	7	intergenic	.	.	.
rs10063121	chr5:169079841	0.08681	N	N	5	intronic	.	DOCK2	ENSG00000134516
rs532245148	chr19:54876334	0.18374	N	N	NA	intronic	.	LAIR1	ENSG00000167613
rs531911913	chr11:73098177	0.26229	N	chr11:72943483	NA	intronic	.	RELT	ENSG00000054967
rs529072610	chr11:128608614	0.12262	N	chr11:128562098	NA	intronic	.	FLI1	ENSG00000151702
rs543907919	chr20:47376251	0.1149	N	chr20:47384301	NA	intronic	.	PREX1	ENSG00000124126
rs167900	chr5:133859993	-0.21832	N	chr5:134343469	4	upstream	.	.	.
rs569759130	chr22:50969512	0.13759	N	chr22:50628937	NA	intronic	.	ODF3B	ENSG00000177989
rs200853480	chr5:39203077	0.21244	N	N	4	exonic	nonsynonymous	FYB	ENSG00000082074
rs587740799	chr1:150736310	0.08774	N	chr1:150595537	NA	intronic	.	CTSS	ENSG00000163131
rs529006925	chr8:142159921	-0.13781	N	chr8:142329460	NA	intronic	.	DENND3	ENSG00000105339
rs544019466	chr5:1490040	0.08331	N	chr5:1313242	NA	intronic	.	LPCAT1	ENSG00000153395
rs16836997	chr2:202127763	-0.10209	N	chr2:202112471	3a	intronic	.	CASP8	ENSG00000064012
rs118146369	chr19:6802585	0.06175	Y	chr19:6671369	4	intronic	.	VAV1	ENSG00000141968
rs78340397	chr19:924859	-0.17726	N	chr19:836144	3a	intergenic	.	.	.
rs138522088	chr3:53288111	-0.21983	N	chr3:52873984	4	intronic	.	TKT	ENSG00000163931
rs373673492	chr17:73401232	-0.18741	N	chr17:73822598	4	intronic	.	GRB2	ENSG00000177885
rs148322930	chr11:104904408	0.07785	N	N	7	intronic	.	CASP1	ENSG00000137752
rs571843662	chr11:48035097	0.00748	N	chr11:47888036	NA	intronic	.	PTPRJ	ENSG00000149177
rs187703858	chr19:49837243	0.18028	N	chr19:49459104	2a	intergenic	.	.	.
rs559525743	chr16:31885234	-0.18915	N	N	NA	UTR5	.	ZNF267	ENSG00000185947
rs563118032	chr6:31463296	0.16767	N	N	NA	intronic	.	.	.
rs568047961	chr7:139474664	-0.13636	N	chr7:139719439	NA	intronic	.	HIPK2	ENSG00000064393
rs559526214	chr11:67043333	0.0863	N	chr11:66855593	NA	intronic	.	ADRBK1	ENSG00000173020
rs4601676	chr10:129860234	-0.03757	N	N	5	intronic	.	PTPRE	ENSG00000132334
rs553836293	chr19:1167964	-0.19531	N	chr19:836144	NA	intronic	.	SBNO2	ENSG00000064932
rs571688807	chr16:68029391	0.07785	N	chr16:68138091	NA	intronic	.	DPEP2	ENSG00000167261
rs571622844	chr3:32470089	0.16767	N	N	NA	intronic	.	CMTM7	ENSG00000153551
rs140919667	chr21:34584671	-0.15399	N	chr21:34439889	3a	intergenic	.	.	.
rs2604874	chr19:41257816	-0.12078	N	chr19:41214796	2b	intronic	.	SNRPA	ENSG00000077312
rs564676532	chr17:8802447	-0.02625	N	chr17:8784361	NA	intronic	.	PIK3R5	ENSG00000141506
rs374599916	chr2:202122753	0.22524	N	chr2:202112471	2b	intronic	.	CASP8	ENSG00000064012
rs556818076	chr7:138757808	-0.17469	N	chr7:138735512	NA	intronic	.	ZC3HAV1	ENSG00000105939
rs574530254	chr8:21764981	-0.09276	N	chr8:21710741	NA	intergenic	.	.	.
rs531365316	chr19:1065113	-0.14139	N	chr19:836144	NA	exonic	synonymous	ABCA7	ENSG00000064687
rs571878878	chr17:73380859	-0.09843	N	chr17:73822598	NA	intronic	.	GRB2	ENSG00000177885
rs536503758	chr11:48127303	-0.13397	N	chr11:47888036	NA	intronic	.	PTPRJ	ENSG00000149177
rs535000112	chr9:92037835	-0.05308	N	chr9:91593290	NA	intronic	.	SEMA4D	ENSG00000187764
rs530287205	chr7:38350330	0.22524	N	N	NA	intergenic	.	.	.
rs546552170	chr7:50473911	0.16054	N	chr7:50313352	NA	intergenic	.	.	.
rs532653449	chr16:57080452	0.06009	N	chr16:57061189	NA	intronic	.	NLRC5	ENSG00000140853
rs188108935	chr10:45918295	0.1149	N	chr10:45915941	4	intronic	.	ALOX5	ENSG00000012779
rs150977102	chr6:35278355	0.01708	N	chr6:35602972	4	exonic	synonymous	DEF6	ENSG00000023892
rs564414593	chr15:80190977	0.03165	N	chr15:80279344	NA	intronic	.	ST20-MTHFS	ENSG00000259332
rs188387196	chr1:111433424	0.16834	N	chr1:111348029	4	intronic	.	CD53	ENSG00000143119
rs540703177	chr8:133773247	-0.21456	N	chr8:134103953	NA	upstream	.	.	.
rs184177625	chr5:66503870	-0.21456	N	N	5	intergenic	.	.	.
rs573944543	chr9:92055212	-0.00831	N	chr9:91593290	NA	intronic	.	SEMA4D	ENSG00000187764
rs115707264	chr1:181057627	-0.08738	N	chr1:180905694	4	upstream	.	.	.
rs1983342	chr4:8206468	-0.17698	N	N	4	intronic	.	SH3TC1	ENSG00000125089
rs56767875	chr1:112021222	0.07661	N	N	5	downstream	.	.	.
rs140270708	chr6:31167014	-0.04142	N	N	6	ncRNA_intronic	.	.	.
rs185949041	chr1:45196560	0.10081	N	N	2a	intergenic	.	.	.
rs149824743	chr11:48022518	-0.05722	N	chr11:47888036	7	intronic	.	PTPRJ	ENSG00000149177
rs943656	chr14:93115559	0.21244	N	chr14:93103729	7	intronic	.	RIN3	ENSG00000100599
rs10062654	chr5:171531698	-0.01787	N	chr5:171931939	5	intronic	.	STK10	ENSG00000072786
rs559872031	chr16:31214781	-0.20496	N	chr16:31015877	NA	upstream;downstream	.	.	.
rs576366314	chr20:48955804	-0.03012	N	chr20:49205095	NA	intergenic	.	.	.
rs187994878	chr2:68967913	0.12262	N	chr2:68615546	4	intronic	.	ARHGAP25	ENSG00000163219
rs568913256	chr1:175159541	-0.05798	N	N	NA	intronic	.	KIAA0040	ENSG00000235750
rs193031109	chr15:65149792	0.09524	N	chr15:64672002	4	intronic	.	PLEKHO2	ENSG00000241839
rs2525992	chr17:54988182	0.21244	N	chr17:55463857	2b	intronic	.	TRIM25	ENSG00000121060
rs563170185	chr7:44086474	0.28167	N	N	NA	intronic	.	DBNL	ENSG00000136279
rs555684365	chr8:56798413	0.04462	N	chr8:56800362	NA	intronic	.	LYN	ENSG00000254087
rs150516820	chr20:47414947	0.1149	N	chr20:47384301	5	intronic	.	PREX1	ENSG00000124126
rs570550852	chr17:26874111	-0.16152	N	N	NA	UTR3	.	UNC119	ENSG00000109103
rs186410578	chr19:2273445	0.17613	N	chr19:2127272	3a	UTR3	.	OAZ1	ENSG00000104904
rs535771252	chr1:12248740	0.02686	N	chr1:12246175	NA	intronic	.	TNFRSF1B	ENSG00000028137
rs28475163	chr11:327143	0.0188	Y	chr11:307961	4	intergenic	.	.	.
rs541578550	chr11:117850843	-0.1984	N	chr11:118081270	NA	intergenic	.	.	.
rs560998275	chr5:43039532	0.17857	N	N	NA	ncRNA_intronic	.	ANXA2R	ENSG00000177721
rs533242045	chr19:19562418	-0.15982	N	chr19:19786099	NA	intronic	.	GATAD2A	ENSG00000167491
rs41313489	chr11:614243	0.13428	N	chr11:307961	4	exonic	nonsynonymous	IRF7	ENSG00000185507
rs147655449	chr5:49737444	-0.0182	N	chr5:49958363	2b	upstream	.	.	.
rs558134395	chr11:4415470	-0.18258	N	N	NA	upstream	.	.	.
rs200132827	chr6:26197038	-0.17477	N	N	3a	UTR3	.	.	.
rs147168874	chr6:84571081	-0.10585	N	N	3a	intronic	.	CYB5R4	ENSG00000065615
rs116355530	chr2:68958338	-0.20072	N	chr2:68615546	3a	intergenic	.	.	.
rs184783654	chr17:54993396	0.06743	N	chr17:55463857	3a	intergenic	.	.	.
rs115642626	chr1:26647022	0.13428	N	chr1:27100243	5	downstream	.	.	.
rs544409028	chr10:26770605	-0.11282	N	chr10:26741174	NA	intronic	.	APBB1IP	ENSG00000077420
rs117807240	chr18:43579243	0.12262	N	chr18:43845269	5	intronic	.	PSTPIP2	ENSG00000152229
rs565085405	chr1:15750473	-0.07868	N	N	NA	intronic	.	EFHD2	ENSG00000142634
rs542283961	chr19:2082506	-0.00831	N	chr19:2127272	NA	intronic	.	MOB3A	ENSG00000172081
rs560116881	chr9:95821243	-0.12473	N	chr9:95684697	NA	intronic	.	SUSD3	ENSG00000157303
rs12946609	chr17:8854630	-0.14704	N	chr17:8784361	5	intronic	.	PIK3R5	ENSG00000141506
rs530549073	chr9:92060641	-0.09597	N	chr9:91593290	NA	intronic	.	SEMA4D	ENSG00000187764
rs61739334	chr7:38380487	-0.08362	N	N	5	upstream	.	.	.
rs138791955	chr19:7402415	-0.20863	N	chr19:7415064	4	intergenic	.	.	.
rs539873474	chr2:144004696	-0.17903	N	chr2:144328534	NA	intronic	.	ARHGAP15	ENSG00000075884
rs529798875	chr8:27261573	-0.07868	N	chr8:27208126	NA	intronic	.	PTK2B	ENSG00000120899
rs113734146	chr9:114935344	-0.12614	N	chr9:114657707	3a	ncRNA_intronic	.	SUSD1	ENSG00000106868
rs181112972	chr19:14497438	-0.07481	N	chr19:14499477	6	intronic	.	CD97	ENSG00000123146
rs563727553	chr1:112015169	0.21244	N	N	NA	intergenic	.	.	.
rs558326421	chr16:68039851	0.06376	N	chr16:68138091	NA	intergenic	.	.	.
rs542243217	chr22:37679221	0.12262	N	chr22:37258986	NA	intronic	.	CYTH4	ENSG00000100055
rs116121056	chr5:171546146	0.18705	N	chr5:171931939	5	intronic	.	STK10	ENSG00000072786
rs79608647	chr5:43042435	0.10081	N	N	4	ncRNA_exonic	.	ANXA2R	ENSG00000177721
rs192252082	chr5:1522935	-0.02093	N	chr5:1313242	4	intronic	.	LPCAT1	ENSG00000153395
rs192981756	chr2:233946045	0.13522	N	chr2:234115629	4	intronic	.	.	.
rs542023226	chr1:206644547	-0.01603	N	chr1:206968955	NA	UTR5	.	IKBKE	ENSG00000143466
rs562543118	chr8:27211425	0.08151	N	chr8:27208126	NA	intronic	.	PTK2B	ENSG00000120899
rs16843597	chr1:198623183	-0.01227	N	chr1:199000727	3a	intronic	.	PTPRC	ENSG00000081237
rs16843591	chr1:198622043	-0.07697	N	chr1:199000727	6	intronic	.	PTPRC	ENSG00000081237
rs527579015	chr22:50627490	0.14801	N	chr22:50628937	NA	intronic	.	TRABD	ENSG00000170638
rs561660653	chr8:27236470	0.04935	N	chr8:27208126	NA	intronic	.	PTK2B	ENSG00000120899
rs557904366	chr14:91864549	0.1149	N	N	NA	intronic	.	CCDC88C	ENSG00000015133
rs561660650	chr16:81858252	-0.20154	N	chr16:81604251	NA	intronic	.	PLCG2	ENSG00000197943
rs565081236	chr11:104838019	-0.10209	N	N	NA	intronic	.	CASP4	ENSG00000196954
rs148685067	chr18:2654609	0.16767	N	N	4	ncRNA_intronic	.	.	.
rs556646999	chr15:65153128	-0.08873	N	chr15:64672002	NA	intronic	.	PLEKHO2	ENSG00000241839
rs74406237	chr3:183264498	-0.2092	N	chr3:183730295	7	intronic	.	KLHL6	ENSG00000172578
rs569601974	chr6:167366761	-0.07868	N	chr6:167511766	NA	intronic	.	RNASET2	ENSG00000026297
rs549271649	chr14:91795094	-0.01926	N	N	NA	intronic	.	CCDC88C	ENSG00000015133
rs183828648	chr1:12225759	-0.09276	N	chr1:12246175	4	intergenic	.	.	.
rs549291544	chr21:45579548	-0.20459	N	chr21:45660835	NA	intergenic	.	.	.
rs116297204	chr17:73366458	-0.22126	N	chr17:73822598	5	intronic	.	GRB2	ENSG00000177885
rs529405025	chr2:192547197	-0.12769	N	chr2:192522423	NA	intronic	.	NABP1	ENSG00000173559
rs548219992	chr17:76377763	0.05047	N	chr17:76257892	NA	intronic	.	PGS1	ENSG00000087157
rs555388309	chr20:47339760	0.21244	N	chr20:47384301	NA	intronic	.	PREX1	ENSG00000124126
rs577684648	chr1:114403938	0.15592	N	chr1:114377568	NA	ncRNA_intronic	.	PTPN22	ENSG00000134242
rs754243	chr2:112251121	-0.0755	Y	chr2:111790804	5	ncRNA_intronic	.	.	.
rs540914521	chr2:68998483	0.12262	N	chr2:68615546	NA	intronic	.	ARHGAP25	ENSG00000163219
rs549705252	chr15:40600873	-0.05865	N	N	NA	upstream	.	.	.
rs547049067	chr17:76131861	0.06589	N	chr17:76257892	NA	intronic	.	TMC8	ENSG00000167895
rs80070294	chr12:105084934	-0.20986	N	N	5	intronic	.	CHST11	ENSG00000171310
rs377621048	chr17:76381403	0.10324	N	chr17:76257892	5	intronic	.	PGS1	ENSG00000087157
rs564516599	chr11:48074228	-0.13397	N	chr11:47888036	NA	intronic	.	PTPRJ	ENSG00000149177
rs180706048	chr6:36000649	-0.1807	N	chr6:36353934	5	intronic	.	MAPK14	ENSG00000112062
rs567967448	chr19:41860883	-0.08046	N	N	NA	exonic	nonsynonymous	B9D2	ENSG00000123810
rs115039076	chr3:52268670	-0.16133	N	N	2b	intronic	.	TWF2	ENSG00000247596
rs150394569	chr6:31323684	0.21244	N	N	4	intronic	.	HLA-B	ENSG00000234745
rs542831932	chr1:12249297	0.02176	N	chr1:12246175	NA	intronic	.	TNFRSF1B	ENSG00000028137
rs192019784	chr8:56814667	-0.1826	N	chr8:56800362	4	intronic	.	LYN	ENSG00000254087
rs200657941	chr7:106508591	-0.03782	N	chr7:106372219	5	exonic	synonymous	PIK3CG	ENSG00000105851
rs545776702	chr3:32466393	0.06743	N	N	NA	intronic	.	CMTM7	ENSG00000153551
rs578229104	chr10:129847713	0.02835	N	N	NA	intronic	.	PTPRE	ENSG00000132334
rs116623591	chr1:40561481	-0.12616	N	chr1:40406715	5	intronic	.	PPT1	ENSG00000131238
rs115590743	chr1:12221404	0.16767	N	chr1:12246175	4	intergenic	.	.	.
rs12076736	chr1:202125377	-0.15457	N	N	6	intronic	.	PTPN7	ENSG00000143851
rs574186826	chr1:198592138	-0.11703	N	chr1:199000727	NA	intergenic	.	.	.
rs146443249	chr8:56791919	-0.02655	N	chr8:56800362	4	upstream	.	.	.
rs190021873	chr17:73314314	0.01126	N	chr17:73801154	5	UTR3	.	GRB2	ENSG00000177885
rs537463480	chr6:159075543	-0.20676	N	chr6:159469512	NA	intronic	.	SYTL3	ENSG00000164674
rs372493114	chr12:15103795	-0.00831	N	chr12:14622002	3a	intronic	.	ARHGDIB	ENSG00000111348
rs376744087	chr6:42016653	-0.2078	N	chr6:42037348	2b	upstream	.	CCND3	ENSG00000112576
rs12545787	chr8:142099312	-0.19969	N	chr8:142329460	4	intergenic	.	.	.
rs28399164	chr2:231083132	-0.05798	N	chr2:231161026	4	intronic	.	SP110	ENSG00000135899
rs532469157	chr17:76755345	-0.14016	N	chr17:76257892	NA	intronic	.	CYTH1	ENSG00000108669
rs45506693	chr16:88748042	0.08151	N	chr16:88518569	2b	exonic	nonsynonymous	SNAI3	ENSG00000185669
rs574690888	chr6:27114604	-0.17854	N	N	NA	UTR5	.	HIST1H2BK	ENSG00000197903
rs79004605	chr1:27958239	0.26324	Y	chr1:28216736	4	intronic	.	FGR	ENSG00000000938
rs78476877	chr15:43399138	-0.02778	N	chr15:43702964	5	upstream	.	.	.
rs375741579	chr7:73639647	-0.0913	N	N	5	intronic	.	LAT2	ENSG00000086730
rs532562212	chr19:35494305	0.15967	N	N	NA	intronic	.	GRAMD1A	ENSG00000089351
rs558876588	chr1:40863840	-0.13011	N	chr1:41356780	NA	intronic	.	SMAP2	ENSG00000084070
rs549140102	chr2:69019003	-0.02974	N	chr2:68615546	NA	intronic	.	ARHGAP25	ENSG00000163219
rs76459177	chr2:69026889	0.12262	N	chr2:68615546	2b	intronic	.	ARHGAP25	ENSG00000163219
rs2298189	chr1:112020223	0.21244	N	N	5	intronic	.	C1orf162	ENSG00000143110
rs566358478	chr6:27861163	0.26229	N	N	NA	upstream	.	.	.
rs573337607	chr1:23851297	-0.01603	N	chr1:23850023	NA	ncRNA_intronic	.	E2F2	ENSG00000007968
rs7819747	chr8:134064985	0.06985	N	chr8:134103953	6	intronic	.	SLA	ENSG00000155926
rs543959543	chr1:28210698	0.14801	N	chr1:28216736	NA	intronic	.	THEMIS2	ENSG00000130775
rs548767377	chr17:27967832	-0.11898	N	chr17:28059970	NA	intronic	.	SSH2	ENSG00000141298
rs575863356	chr22:37640059	0.09431	N	chr22:37258986	NA	intronic	.	RAC2	ENSG00000128340
rs1474741	chr20:47391023	0.15967	N	chr20:47384301	5	intronic	.	PREX1	ENSG00000124126
rs531766704	chr1:167617138	-0.03212	N	chr1:167600842	NA	intronic	.	RCSD1	ENSG00000198771
rs572383687	chr9:134151265	-0.09519	N	N	NA	exonic	nonsynonymous	FAM78A	ENSG00000126882
rs142491022	chr6:32633939	0.07785	N	N	3a	intronic	.	HLA-DQB1	ENSG00000179344
rs147816428	chr20:43613298	0.14774	N	N	7	intronic	.	STK4	ENSG00000101109
rs542352841	chr1:198604209	-0.15746	N	chr1:199000727	NA	intergenic	.	.	.
rs529983191	chr6:31462261	0.08002	N	N	NA	upstream	.	.	.
rs189280626	chr21:35884035	-0.21186	N	chr21:36312347	5	intronic	.	KCNE1	ENSG00000180509
rs537513089	chr1:27948282	-0.13907	N	chr1:28216736	NA	intronic	.	FGR	ENSG00000000938
rs55703248	chr17:61700673	-0.08435	N	chr17:61931549	4	intronic	.	MAP3K3	ENSG00000198909
rs555665364	chr17:72474418	-0.12146	N	chr17:72695211	NA	intronic	.	CD300A	ENSG00000167851
rs143926432	chr6:41676382	-0.05308	N	chr6:42037348	6	intronic	.	TFEB	ENSG00000112561
rs551310703	chr6:32826340	-0.11269	N	N	NA	intronic	.	PSMB9	ENSG00000240065
rs569415937	chr22:37698849	0.14801	N	chr22:37258986	NA	intronic	.	CYTH4	ENSG00000100055
rs549620952	chr5:40841917	0.02333	N	N	NA	intronic	.	CARD6	ENSG00000132357
rs28498354	chr9:92080204	-0.10585	N	chr9:91593290	5	intronic	.	SEMA4D	ENSG00000187764
rs34848853	chr7:128047147	-0.01603	N	N	2b	intronic	.	IMPDH1	ENSG00000106348
rs543985259	chr2:197024519	0.12262	N	chr2:196974333	NA	intronic	.	STK17B	ENSG00000081320
rs532703768	chr16:30105621	0.02874	N	chr16:30471109	NA	intronic	.	YPEL3	ENSG00000090238
rs45541040	chr11:73688087	-0.14117	N	N	4	intronic	.	UCP2	ENSG00000175567
rs560168713	chr5:131822129	0.18705	N	chr5:131705458	NA	intronic	.	IRF1	ENSG00000125347
rs561898368	chr13:46745405	0.2289	N	N	NA	intronic	.	LCP1	ENSG00000136167
rs551669526	chr2:85805170	-0.11277	N	chr2:85826721	NA	intronic	.	VAMP8	ENSG00000118640
rs573707273	chr19:42705766	0.00299	N	chr19:42767593	NA	intronic	.	DEDD2	ENSG00000160570
rs551910414	chr6:29912427	0.12262	N	chr6:29596242	NA	intronic	.	HLA-A	ENSG00000206503
rs140918932	chr6:31172903	0.01135	N	N	5	intergenic	.	.	.
rs12982256	chr19:48759000	0.31506	N	chr19:49127490	4	ncRNA_exonic	.	CARD8	ENSG00000105483
rs115366059	chr5:131753070	-0.2154	N	chr5:131705458	5	ncRNA_intronic	.	.	.
rs555309982	chr19:1073101	0.21244	N	chr19:836144	NA	intronic	.	HMHA1	ENSG00000180448
rs189337271	chr4:185332349	-0.00814	N	N	6	intronic	.	IRF2	ENSG00000168310
rs10743028	chr11:1875991	-0.00831	N	chr11:2320013	4	intronic	.	LSP1	ENSG00000130592
rs138414179	chr19:47839643	-0.00427	N	chr19:47776012	7	intronic	.	C5AR2	ENSG00000134830
rs138566002	chr4:40208658	0.03674	N	N	7	intronic	.	RHOH	ENSG00000168421
rs537188568	chr1:26612041	0.15967	N	chr1:27100243	NA	intronic	.	UBXN11	ENSG00000158062
rs529740172	chr8:27233792	0.08151	N	chr8:27208126	NA	intronic	.	PTK2B	ENSG00000120899
rs56020058	chr6:32816959	-0.08834	N	N	5	intronic	.	TAP1	ENSG00000168394
rs183626449	chr7:38375445	0.1282	N	N	2a	intergenic	.	.	.
rs549885279	chr11:48034922	0.00748	N	chr11:47888036	NA	intronic	.	PTPRJ	ENSG00000149177
rs1107528	chr15:65149990	0.09524	Y	chr15:64672002	3a	intronic	.	PLEKHO2	ENSG00000241839
rs1107529	chr15:65149929	0.09524	N	chr15:64672002	4	intronic	.	PLEKHO2	ENSG00000241839
rs527425628	chr14:91871295	-0.17632	N	N	NA	intronic	.	CCDC88C	ENSG00000015133
rs540551976	chr6:167368566	0.03674	N	chr6:167511766	NA	intronic	.	RNASET2	ENSG00000026297
rs569657729	chr5:131832554	-0.03568	N	chr5:131705458	NA	intergenic	.	.	.
rs536230335	chr20:47391335	0.15967	N	chr20:47384301	NA	intronic	.	PREX1	ENSG00000124126
rs2092490	chr20:47366662	0.1149	N	chr20:47384301	5	intronic	.	PREX1	ENSG00000124126
rs2092491	chr20:47338508	0.21244	N	chr20:47384301	2b	intronic	.	PREX1	ENSG00000124126
rs541189279	chr16:88766303	0.21244	N	chr16:88518569	NA	intronic	.	RNF166	ENSG00000158717
rs553273881	chr19:14895656	-0.08945	N	chr19:14499477	NA	intergenic	.	.	.
rs552056900	chr3:14465720	0.22505	N	N	NA	intronic	.	SLC6A6	ENSG00000131389
rs540404184	chr13:46750649	0.03674	N	N	NA	intronic	.	LCP1	ENSG00000136167
rs540505573	chr16:50303932	0.21244	N	chr16:50160737	NA	intronic	.	ADCY7	ENSG00000121281
rs532178877	chr19:2276670	-0.21883	N	chr19:2127272	NA	intronic	.	C19orf35	ENSG00000188305
rs551418711	chr9:95788664	-0.00858	N	chr9:95684697	NA	intronic	.	FGD3	ENSG00000127084
rs562677701	chr12:25204567	-0.21456	N	N	NA	upstream	.	.	.
rs186800941	chr11:128583661	0.07785	N	chr11:128562098	4	intronic	.	FLI1	ENSG00000151702
rs183070139	chr2:202076450	0.12262	N	chr2:202112471	5	intronic	.	CASP10	ENSG00000003400
rs192033769	chr12:51711495	0.01315	N	chr12:51580171	7	intronic	.	BIN2	ENSG00000110934
rs199874905	chr17:47295089	-0.19905	N	chr17:47488823	5	intronic	.	ABI3	ENSG00000108798
rs545190237	chr14:91821264	-0.12951	N	N	NA	intronic	.	CCDC88C	ENSG00000015133
rs143257212	chr5:169711674	0.14801	N	chr5:169691627	5	intronic	.	LCP2	ENSG00000043462
rs139270489	chr22:44579807	-0.11908	N	chr22:44330031	5	intronic	.	PARVG	ENSG00000138964
rs735084	chr20:47322889	-0.02027	N	chr20:47384301	3a	intronic	.	PREX1	ENSG00000124126
rs735085	chr20:47322957	-0.02027	N	chr20:47384301	4	intronic	.	PREX1	ENSG00000124126
rs587726793	chr3:50291239	0.03404	N	chr3:50160109	NA	intronic	.	GNAI2	ENSG00000114353
rs114071929	chr11:128605856	0.12262	N	chr11:128562098	4	intronic	.	FLI1	ENSG00000151702
rs529026498	chr17:80408547	0.00666	N	N	NA	UTR5	.	C17orf62	ENSG00000178927
rs534487631	chr22:37705838	0.2954	N	chr22:37258986	NA	intronic	.	CYTH4	ENSG00000100055
rs553646009	chr11:60719582	-0.02655	N	chr11:60830367	NA	upstream	.	.	.
rs148141542	chr14:78054992	-0.10471	N	chr14:77939965	4	intronic	.	SPTLC2	ENSG00000100596
rs568645113	chr1:15749218	-0.18749	N	N	NA	intronic	.	EFHD2	ENSG00000142634
rs78911433	chr15:65156341	-0.20516	N	chr15:64672002	5	intronic	.	PLEKHO2	ENSG00000241839
rs141004378	chr3:196356566	0.05914	N	chr3:196501413	5	intergenic	.	.	.
rs368435505	chr1:156125347	-0.19454	N	chr1:156088526	4	intronic	.	SEMA4A	ENSG00000196189
rs536445298	chr16:81866447	-0.05995	N	chr16:81604251	NA	intronic	.	PLCG2	ENSG00000197943
rs567532066	chr12:105070324	-0.07846	N	N	NA	intronic	.	CHST11	ENSG00000171310
rs191183819	chr2:233959652	-0.12765	N	chr2:234115629	3a	intronic	.	.	.
rs149610717	chr5:1496577	-0.03821	N	chr5:1313242	7	intronic	.	LPCAT1	ENSG00000153395
rs543342029	chr2:202076797	0.07785	N	chr2:202112471	NA	intronic	.	CASP10	ENSG00000003400
rs548398340	chr11:67039126	0.0863	N	chr11:66855593	NA	intronic	.	ADRBK1	ENSG00000173020
rs141704528	chr19:48758032	0.03184	N	chr19:49127490	4	intronic	.	CARD8	ENSG00000105483
rs190464451	chr15:45016121	0.16767	N	N	5	intergenic	.	.	.
rs138596637	chr21:45773917	-0.16257	N	chr21:45660835	4	intronic	.	TRPM2	ENSG00000142185
rs139491073	chr9:77719047	-0.20829	N	N	6	intronic	.	OSTF1	ENSG00000134996
rs9348886	chr6:32441008	-0.21695	N	N	4	intergenic	.	.	.
rs539368367	chr11:67048492	0.13907	N	chr11:66855593	NA	intronic	.	ADRBK1	ENSG00000173020
rs181955748	chr5:49965214	-0.15486	N	chr5:49958363	6	intronic	.	PARP8	ENSG00000151883
rs183401715	chr19:35495321	0.11556	N	N	4	intronic	.	GRAMD1A	ENSG00000089351
rs141692294	chr17:73838536	-0.00054	N	chr17:73822598	5	exonic	nonsynonymous	UNC13D	ENSG00000092929
rs149208702	chr8:27249989	-0.05995	N	chr8:27208126	7	intronic	.	PTK2B	ENSG00000120899
rs557802671	chr6:27835057	-0.05551	N	N	NA	exonic	nonsynonymous	HIST1H1B	ENSG00000184357
rs149248323	chr15:65162447	-0.13504	N	chr15:64672002	5	intergenic	.	.	.
rs531300591	chr19:1030111	0.05121	N	chr19:836144	NA	intronic	.	CNN2	ENSG00000064666
rs552705841	chr5:39210822	0.00748	N	N	NA	intronic	.	FYB	ENSG00000082074
rs531371286	chr18:43636003	-0.05798	N	chr18:43845269	NA	intronic	.	PSTPIP2	ENSG00000152229
rs16871027	chr6:32816663	0.0119	N	N	5	intronic	.	TAP1	ENSG00000168394
rs569096835	chr20:43599026	0.03184	N	N	NA	intronic	.	STK4	ENSG00000101109
rs542633412	chr12:104891947	-0.02364	N	N	NA	intronic	.	CHST11	ENSG00000171310
rs183078323	chr22:37710607	-0.05166	N	chr22:37258986	4	UTR3	.	CYTH4	ENSG00000100055
rs550274314	chr17:74489345	0.02508	N	chr17:74710128	NA	intronic	.	RHBDF2	ENSG00000129667
rs576913075	chr3:46997040	0.02686	N	chr3:47184055	NA	intronic	.	CCDC12	ENSG00000160799
rs188399416	chr13:46749268	0.08151	N	N	3a	intronic	.	LCP1	ENSG00000136167
rs184012151	chr6:159456305	-0.19688	N	chr6:159469512	5	UTR3	.	TAGAP	ENSG00000164691
rs570457354	chr16:88748406	0.2415	N	chr16:88518569	NA	ncRNA_intronic	.	SNAI3	ENSG00000185669
rs559565718	chr17:43305408	0.1149	N	chr17:43488792	NA	intronic	.	FMNL1	ENSG00000184922
rs551322927	chr3:53288748	-0.21983	N	chr3:52873984	NA	intronic	.	TKT	ENSG00000163931
rs552815392	chr15:65144028	-0.02926	N	chr15:64672002	NA	intronic	.	PLEKHO2	ENSG00000241839
rs149192166	chr3:46448431	-0.14036	N	chr3:46418689	4	ncRNA_exonic	.	.	.
rs192476663	chr1:31236102	-0.10962	N	chr1:31231680	4	intergenic	.	.	.
rs534991844	chr4:185327800	0.10045	N	N	NA	intronic	.	IRF2	ENSG00000168310
rs565681931	chr5:180231189	-0.14016	N	N	NA	intronic	.	MGAT1	ENSG00000131446
rs185415948	chr7:104585038	-0.00659	N	N	4	intergenic	.	.	.
rs192618357	chr21:34584736	-0.15399	N	chr21:34439889	4	intergenic	.	.	.
rs58118804	chr3:32452604	-0.08203	N	N	5	intronic	.	CMTM7	ENSG00000153551
rs553016054	chr1:198607489	0.03184	N	chr1:199000727	NA	upstream	.	.	.
rs187586542	chr6:31584589	-0.02926	N	N	7	UTR3	.	AIF1	ENSG00000204472
rs149741663	chr20:43625731	-0.18079	N	N	6	intronic	.	STK4	ENSG00000101109
rs139716496	chr7:149192033	-0.07525	N	chr7:148886058	2b	intronic	.	ZNF746	ENSG00000181220
rs188039367	chr5:39191003	0.03184	N	N	3a	intronic	.	FYB	ENSG00000082074
rs562342356	chr14:91857835	-0.04463	N	N	NA	intronic	.	CCDC88C	ENSG00000015133
rs146374455	chr16:57027973	-0.17368	N	chr16:57061189	7	intergenic	.	NLRC5	ENSG00000140853
rs565602050	chr18:2642564	-0.15399	N	N	NA	intergenic	.	.	.
rs537252420	chr19:2274272	0.17613	N	chr19:2127272	NA	downstream	.	.	.
rs549978858	chr10:94452064	-0.05515	N	chr10:94823596	NA	intronic	.	HHEX	ENSG00000152804
rs558215248	chr4:185327827	0.20069	N	N	NA	intronic	.	IRF2	ENSG00000168310
rs6741016	chr2:182322070	0.06693	N	chr2:182323665	4	UTR5	.	ITGA4	ENSG00000115232
rs112672616	chr10:98412101	-0.19454	N	N	5	intronic	.	PIK3AP1	ENSG00000155629
rs9936776	chr16:57071439	0.21244	N	chr16:57061189	5	intronic	.	NLRC5	ENSG00000140853
rs201692691	chr12:105114393	0.17227	N	N	4	intronic	.	CHST11	ENSG00000171310
rs148266937	chr5:43044403	0.1071	N	N	4	ncRNA_intronic	.	.	.
rs169082	chr5:169074056	0.19965	N	N	2b	intronic	.	DOCK2	ENSG00000134516
rs76708449	chr1:12224099	-0.09276	N	chr1:12246175	2b	intergenic	.	.	.
rs567560787	chr1:47082098	0.1149	N	N	NA	intronic	.	MOB3C	ENSG00000142961
rs561637526	chr10:135088368	0.07785	N	N	NA	intronic	.	ADAM8	ENSG00000151651
rs544269906	chr2:68980665	0.12262	N	chr2:68615546	NA	intronic	.	ARHGAP25	ENSG00000163219
rs147295574	chr19:36230423	0.05229	N	N	2b	exonic	nonsynonymous	IGFLR1	ENSG00000126246
rs565566323	chr2:163200550	0.06693	N	chr2:162866992	NA	upstream	.	.	.
rs2967875	chr16:84635600	-0.01603	N	chr16:84581684	2b	intronic	.	COTL1	ENSG00000103187
rs2967874	chr16:84635724	-0.01603	N	chr16:84581684	4	intronic	.	COTL1	ENSG00000103187
rs2967876	chr16:84633754	0.14396	N	chr16:84581684	1f	intronic	.	COTL1	ENSG00000103187
rs540098617	chr9:92078952	0.05414	N	chr9:91593290	NA	intronic	.	SEMA4D	ENSG00000187764
rs556313855	chr11:73686909	-0.14117	N	N	NA	intronic	.	UCP2	ENSG00000175567
rs540502659	chr1:28194441	0.16767	N	chr1:28216736	NA	intergenic	.	.	.
rs547295262	chr2:202118572	0.07785	N	chr2:202112471	NA	intronic	.	CASP8	ENSG00000064012
rs574111371	chr13:46786008	0.13136	N	N	NA	upstream	.	.	.
rs117693170	chr3:183271793	0.16767	N	chr3:183730295	4	intronic	.	KLHL6	ENSG00000172578
rs533568397	chr2:197025754	0.07785	N	chr2:196974333	NA	intronic	.	STK17B	ENSG00000081320
rs568649141	chr12:47601729	-0.21456	N	N	NA	intronic	.	PCED1B	ENSG00000179715
rs59360944	chr2:233926111	0.08774	N	chr2:234115629	3a	intronic	.	.	.
rs59184763	chr19:51625183	-0.12384	N	chr19:51728477	5	intergenic	.	.	.
rs148567631	chr16:50301975	0.16767	N	chr16:50160737	4	intronic	.	ADCY7	ENSG00000121281
rs534437785	chr1:28202373	0.21244	N	chr1:28216736	NA	intronic	.	THEMIS2	ENSG00000130775
rs567364481	chr1:202124405	-0.00718	N	N	NA	intronic	.	PTPN7	ENSG00000143851
rs143592225	chr21:15914475	0.06175	N	chr21:16371102	4	intronic	.	SAMSN1	ENSG00000155307
rs546968337	chr22:17594742	-0.11242	N	chr22:17906176	NA	UTR3	.	IL17RA	ENSG00000177663
rs540743904	chr7:38385150	-0.08744	N	N	NA	ncRNA_intronic	.	.	.
rs561871191	chr4:84006769	-0.11789	N	chr4:83903895	NA	intergenic	.	.	.
rs544671097	chr8:134088796	0.02508	N	chr8:134103953	NA	intronic	.	SLA	ENSG00000155926
rs545058711	chr5:1517901	-0.14198	N	chr5:1313242	NA	intronic	.	LPCAT1	ENSG00000153395
rs560866977	chr19:6775906	-0.08807	N	chr19:6671369	NA	intronic	.	VAV1	ENSG00000141968
rs115856369	chr14:93142140	0.21244	N	chr14:93103729	4	intronic	.	RIN3	ENSG00000100599
rs140927173	chr5:171536461	0.18705	N	chr5:171931939	5	intronic	.	STK10	ENSG00000072786
rs139634737	chr18:2642613	-0.15399	N	N	7	intergenic	.	.	.
rs576352298	chr4:2840068	0.26229	N	chr4:3148276	NA	UTR3	.	SH3BP2	ENSG00000087266
rs529366933	chr15:77295589	0.31506	N	chr15:77313571	NA	intronic	.	PSTPIP1	ENSG00000140368
rs568079778	chr3:107843724	-0.06717	N	chr3:107381651	NA	upstream	.	.	.
rs141492038	chr21:34576504	0.15489	N	chr21:34439889	4	intergenic	.	.	.
rs79726138	chr8:56814335	-0.07727	N	chr8:56800362	4	intronic	.	LYN	ENSG00000254087
rs72697232	chr14:92997888	0.02622	N	chr14:93103729	4	intronic	.	RIN3	ENSG00000100599
rs549892247	chr17:76138140	0.35983	N	chr17:76257892	NA	UTR3	.	TMC8	ENSG00000167895
rs568406081	chr8:23082003	-0.16555	N	chr8:23496546	NA	intronic	.	TNFRSF10A	ENSG00000104689
rs547912314	chr22:17568740	0.10304	N	chr22:17906176	NA	intronic	.	IL17RA	ENSG00000177663
rs62358727	chr5:39180967	-0.17246	N	N	5	intronic	.	FYB	ENSG00000082074
rs113031269	chr15:77288431	0.1149	N	chr15:77313571	4	intronic	.	PSTPIP1	ENSG00000140368
rs554220526	chr2:68981436	-0.15691	N	chr2:68615546	NA	intronic	.	ARHGAP25	ENSG00000163219
rs558480868	chr17:16319480	0.07785	N	chr17:16156235	NA	intronic	.	TRPV2	ENSG00000187688
rs537784136	chr9:92081785	-0.18432	N	chr9:91593290	NA	intronic	.	SEMA4D	ENSG00000187764
rs568405579	chr1:11802770	-0.20347	N	chr1:12246175	NA	intronic	.	AGTRAP	ENSG00000177674
rs564065753	chr17:8844854	-0.11123	N	chr17:8784361	NA	intronic	.	PIK3R5	ENSG00000141506
rs181155596	chr15:75502322	-0.03257	N	chr15:75361539	4	intronic	.	C15orf39	ENSG00000167173
rs151156678	chr13:46701580	-0.2209	N	N	4	UTR3	.	LCP1	ENSG00000136167
rs531491606	chr1:26875530	-0.19245	N	chr1:27100243	NA	intronic	.	RPS6KA1	ENSG00000117676
rs529884861	chr4:154394478	-0.21591	N	N	NA	intronic	.	KIAA0922	ENSG00000121210
rs554842878	chr4:1724910	0.01465	N	chr4:1392789	NA	intronic	.	TACC3	ENSG00000013810
rs538410490	chr16:30483037	0.07785	N	chr16:30471109	NA	upstream	.	.	.
rs544618113	chr6:30484165	0.10081	N	N	NA	intergenic	.	.	.
rs563740247	chr11:64625102	-0.00831	N	N	NA	intronic	.	EHD1	ENSG00000110047
rs191456704	chr12:105068389	-0.09021	N	N	3a	intronic	.	CHST11	ENSG00000171310
rs529379510	chr13:51491410	-0.19894	N	N	NA	intronic	.	RNASEH2B	ENSG00000136104
rs191171844	chr13:46759462	-0.07716	N	N	5	intergenic	.	.	.
rs562087805	chr1:183596050	-0.09313	N	chr1:183144723	NA	UTR3	.	ARPC5	ENSG00000162704
rs34758774	chr5:49965597	-0.15486	N	chr5:49958363	5	intronic	.	PARP8	ENSG00000151883
rs545990992	chr7:73634762	-0.19154	N	N	NA	intronic	.	LAT2	ENSG00000086730
rs147258719	chr11:73690792	0.21244	N	N	5	intronic	.	UCP2	ENSG00000175567
rs185650617	chr1:45187478	0.08916	N	N	4	intronic	.	C1orf228	ENSG00000198520
rs534011578	chr6:24991072	-0.01322	N	N	NA	intronic	.	.	.
rs145724596	chr20:1445279	-0.18495	N	chr20:1931001	3a	intronic	.	NSFL1C	ENSG00000088833
rs11668386	chr19:19531910	-0.10705	Y	chr19:19786099	5	intronic	.	GATAD2A	ENSG00000167491
rs117251957	chr8:56840818	-0.12203	N	chr8:56800362	5	intronic	.	LYN	ENSG00000254087
rs112590683	chr5:131831260	0.1149	N	chr5:131705458	4	intergenic	.	.	.
rs189296853	chr3:183274042	0.0062	N	chr3:183730295	3a	upstream	.	.	.
rs2117148	chr8:142160172	0.00957	N	chr8:142329460	2b	intronic	.	DENND3	ENSG00000105339
rs1000393	chr19:2075666	-0.11365	N	chr19:2127272	5	intronic	.	MOB3A	ENSG00000172081
rs182809184	chr16:68032597	0.07785	N	chr16:68138091	3a	intronic	.	DPEP2	ENSG00000167261
rs567386363	chr8:56837748	-0.08236	N	chr8:56800362	NA	intronic	.	LYN	ENSG00000254087
rs527423685	chr2:143906390	-0.05308	N	chr2:144328534	NA	intronic	.	ARHGAP15	ENSG00000075884
rs533338393	chr19:49837752	0.16767	N	chr19:49459104	NA	upstream	.	.	.
rs572799373	chr21:34639160	0.17247	N	chr21:34439889	NA	intronic	.	IL10RB	ENSG00000243646
rs76657188	chr14:93054436	-0.08023	N	chr14:93103729	5	intronic	.	RIN3	ENSG00000100599
rs571287494	chr8:56858681	-0.11724	N	chr8:56800362	NA	intronic	.	LYN	ENSG00000254087
rs535209715	chr2:136884117	-0.11076	N	chr2:136713108	NA	intergenic	.	.	.
rs190978746	chr17:76135387	0.35983	N	chr17:76257892	2b	intronic	.	TMC8	ENSG00000167895
rs7227757	chr18:2641035	0.00748	N	N	4	intergenic	.	.	.
rs6462703	chr7:36763560	0.03635	N	N	4	intronic	.	AOAH	ENSG00000136250
rs553350519	chr5:171610029	0.18705	N	chr5:171931939	NA	intronic	.	STK10	ENSG00000072786
rs571978694	chr22:37691211	0.12262	N	chr22:37258986	NA	intronic	.	CYTH4	ENSG00000100055
rs576080033	chr2:234075674	0.11752	N	chr2:234115629	NA	intronic	.	INPP5D	ENSG00000168918
rs552175396	chr2:65086916	-0.1466	N	N	NA	ncRNA_intronic	.	.	.
rs181648417	chr19:16260671	-0.00748	N	chr19:16548375	5	intronic	.	HSH2D	ENSG00000196684
rs530730276	chr5:176729072	0.02874	N	chr5:176792491	NA	intronic	.	RAB24	ENSG00000169228
rs543614515	chr14:24630320	-0.15982	N	N	NA	upstream;downstream	.	IRF9	ENSG00000213928
rs372765275	chr17:29141390	0.02238	N	N	5	intronic	.	CRLF3	ENSG00000176390
rs539691363	chr12:111873974	-0.19	N	chr12:112212874	NA	intronic	.	SH2B3	ENSG00000111252
rs537534238	chr16:57075122	0.21244	N	chr16:57061189	NA	intronic	.	NLRC5	ENSG00000140853
rs546709501	chr11:1899075	-0.17504	N	chr11:2320013	NA	intronic	.	LSP1	ENSG00000130592
rs527452438	chr7:104583476	0.00645	N	N	NA	intergenic	.	.	.
rs531594703	chr21:35884663	-0.21695	N	chr21:36312347	NA	upstream	.	.	.
rs545766483	chr8:27189715	0.08151	N	chr8:27208126	NA	intronic	.	PTK2B	ENSG00000120899
rs79117480	chr19:42391750	0.01333	N	chr19:42767593	4	intronic	.	ARHGEF1	ENSG00000076928
rs151121981	chr8:134078395	0.11752	N	chr8:134103953	7	intronic	.	SLA	ENSG00000155926
rs574996661	chr17:4613651	0.07785	N	chr17:4755424	NA	upstream	.	.	.
rs140510053	chr19:14481478	-0.12473	N	chr19:14499477	4	intergenic	.	.	.
rs538941514	chr11:326424	-0.12473	N	chr11:307961	NA	intergenic	.	.	.
rs183240638	chr16:84638893	-0.0715	N	chr16:84581684	7	intronic	.	COTL1	ENSG00000103187
rs183294108	chr5:169065562	0.18705	N	N	4	intronic	.	DOCK2	ENSG00000134516
rs566874063	chr1:47046531	0.21244	N	N	NA	intronic	.	MKNK1	ENSG00000079277
rs113035211	chr9:134137903	-0.00831	N	N	6	intronic	.	FAM78A	ENSG00000126882
rs146517339	chr4:84032101	0.15073	N	chr4:83903895	3a	intronic	.	PLAC8	ENSG00000145287
rs567663915	chr14:105530833	-0.02769	N	chr14:105637156	NA	intronic	.	GPR132	ENSG00000183484
rs58536738	chr3:13459322	0.02874	N	N	5	intronic	.	NUP210	ENSG00000132182
rs115839769	chr1:111736420	0.0062	N	chr1:111348029	5	intronic	.	DENND2D	ENSG00000162777
rs145108480	chr14:35304208	-0.09942	N	chr14:35585629	6	intronic	.	BAZ1A	ENSG00000198604
rs192886051	chr6:27835316	-0.00274	N	N	2b	UTR5	.	HIST1H1B	ENSG00000184357
rs543823242	chr3:14460946	-0.10544	N	N	NA	intronic	.	SLC6A6	ENSG00000131389
rs532510657	chr5:131831199	0.1149	N	chr5:131705458	NA	intergenic	.	.	.
rs578175443	chr7:50421865	0.14555	N	chr7:50313352	NA	intronic	.	IKZF1	ENSG00000185811
rs553122783	chr1:40860591	0.05612	N	chr1:41356780	NA	intronic	.	SMAP2	ENSG00000084070
rs142334072	chr12:6899718	0.12948	N	chr12:6499533	5	intronic	.	CD4	ENSG00000010610
rs201886067	chr1:28203260	0.21244	N	chr1:28216736	4	intronic	.	THEMIS2	ENSG00000130775
rs138743974	chr15:75423395	-0.18193	N	chr15:75361539	4	intergenic	.	.	.
rs529981902	chr2:197029059	-0.01322	N	chr2:196974333	NA	intronic	.	STK17B	ENSG00000081320
rs183869773	chr3:183260086	0.21244	N	chr3:183730295	5	intronic	.	KLHL6	ENSG00000172578
rs373379243	chr19:927925	-0.11761	N	chr19:836144	4	intronic	.	ARID3A	ENSG00000116017
rs72969190	chr4:154390002	-0.15187	N	N	2b	intronic	.	KIAA0922	ENSG00000121210
rs72969193	chr4:154394594	-0.221	N	N	5	intronic	.	KIAA0922	ENSG00000121210
rs587744429	chr3:50285548	0.13428	N	chr3:50160109	NA	intronic	.	GNAI2	ENSG00000114353
rs10477741	chr5:131795310	-0.2154	Y	chr5:131705458	4	ncRNA_intronic	.	.	.
rs113551688	chr5:1490857	-0.04726	N	chr5:1313242	2b	intronic	.	LPCAT1	ENSG00000153395
rs560972136	chr7:138791403	0.14774	N	chr7:138735512	NA	intronic	.	ZC3HAV1	ENSG00000105939
rs531591288	chr7:139467747	0.1021	N	chr7:139719439	NA	intronic	.	HIPK2	ENSG00000064393
rs561830284	chr2:197018140	0.00871	N	chr2:196974333	NA	intronic	.	STK17B	ENSG00000081320
rs573111251	chr16:85936146	-0.05308	N	chr16:85938755	NA	intronic	.	IRF8	ENSG00000140968
rs537896244	chr12:105007332	-0.08713	N	N	NA	intronic	.	CHST11	ENSG00000171310
rs146272124	chr8:27200754	0.08151	N	chr8:27208126	4	intronic	.	PTK2B	ENSG00000120899
rs116067712	chr3:121373877	-0.01322	N	chr3:121781723	5	intronic	.	HCLS1	ENSG00000180353
rs151046509	chr1:28500119	-0.04331	N	chr1:28216736	5	intronic	.	PTAFR	ENSG00000169403
rs202077048	chr19:41932595	-0.14166	N	N	2b	exonic	nonsynonymous	B3GNT8	ENSG00000177191
rs550786800	chr1:26608348	0.30706	N	chr1:27100243	NA	downstream	.	UBXN11	ENSG00000158062
rs201532462	chr3:47040481	-0.17779	N	chr3:47184055	2b	exonic	synonymous	NBEAL2	ENSG00000160796
rs556110768	chr15:75501916	-0.03257	N	chr15:75361539	NA	intronic	.	C15orf39	ENSG00000167173
rs527627338	chr1:12250781	-0.14318	N	chr1:12246175	NA	intronic	.	TNFRSF1B	ENSG00000028137
rs569350219	chr1:9745819	-0.05308	N	chr1:9713500	NA	ncRNA_intronic	.	PIK3CD	ENSG00000171608
rs570658350	chr6:137550651	0.00239	N	chr6:137082948	NA	intergenic	.	.	.
rs577791938	chr8:134105966	-0.15486	N	chr8:134103953	NA	intronic	.	SLA	ENSG00000155926
rs16974272	chr16:84641287	0.03674	N	chr16:84581684	2b	intronic	.	COTL1	ENSG00000103187
rs4973064	chr2:233931051	0.11752	N	chr2:234115629	5	intronic	.	.	.
rs146658251	chr21:46335883	-0.03757	N	N	7	intronic	.	ITGB2	ENSG00000160255
rs147527696	chr11:48006190	-0.09276	N	chr11:47888036	7	intronic	.	PTPRJ	ENSG00000149177
rs186529389	chr2:182323824	-0.18346	N	chr2:182323665	5	intronic	.	ITGA4	ENSG00000115232
rs140080834	chr14:91785468	-0.11162	N	N	5	intronic	.	CCDC88C	ENSG00000015133
rs540800695	chr5:100177342	-0.05798	N	chr5:100200910	NA	intronic	.	ST8SIA4	ENSG00000113532
rs191968156	chr11:5646369	-0.21832	N	chr11:5186093	2b	intronic	.	TRIM6-TRIM34	ENSG00000258588
rs183153600	chr15:65143580	-0.02926	N	chr15:64672002	3a	intronic	.	PLEKHO2	ENSG00000241839
rs115790182	chr11:128672016	-0.04232	N	chr11:128562098	3a	intronic	.	FLI1	ENSG00000151702
rs112752250	chr14:76009849	0.03674	N	chr14:75981856	3a	intronic	.	BATF	ENSG00000156127
rs549017893	chr2:143898936	-0.19454	N	chr2:144328534	NA	intronic	.	ARHGAP15	ENSG00000075884
rs534927056	chr11:2327985	0.15967	N	chr11:2320013	NA	intronic	.	TSPAN32	ENSG00000064201
rs556239706	chr20:47345290	0.15457	N	chr20:47384301	NA	intronic	.	PREX1	ENSG00000124126
rs114077541	chr8:56805329	-0.13004	N	chr8:56800362	5	intronic	.	LYN	ENSG00000254087
rs148956343	chr1:111431074	-0.17366	N	chr1:111348029	5	intronic	.	CD53	ENSG00000143119
rs572008652	chr5:39271968	0.02622	N	N	NA	intergenic	.	.	.
rs546051778	chr20:47379718	0.20734	N	chr20:47384301	NA	intronic	.	PREX1	ENSG00000124126
rs145560246	chr7:106513014	0.16834	N	chr7:106372219	4	exonic	synonymous	PIK3CG	ENSG00000105851
rs577864409	chr4:106069191	-0.10974	N	chr4:105806108	NA	intronic	.	TET2	ENSG00000168769
rs556695650	chr5:39196469	0.03184	N	N	NA	intronic	.	FYB	ENSG00000082074
rs57450020	chr17:54985170	0.1122	Y	chr17:55463857	7	intronic	.	TRIM25	ENSG00000121060
rs528885636	chr20:43625463	-0.18079	N	N	NA	intronic	.	STK4	ENSG00000101109
rs117040551	chr17:28087474	-0.08102	N	chr17:28059970	2b	intronic	.	SSH2	ENSG00000141298
rs185150095	chr12:110885318	0.02238	N	chr12:111357727	7	intronic	.	ARPC3	ENSG00000111229
rs539498113	chr5:66502533	-0.21456	N	N	NA	intergenic	.	.	.
rs576496315	chr22:38032700	-0.05308	N	N	NA	intergenic	.	.	.
rs566627774	chr12:105115479	0.02383	N	N	NA	intronic	.	CHST11	ENSG00000171310
rs569970330	chr22:38039521	-0.14415	N	N	NA	ncRNA_intronic	.	SH3BP1	ENSG00000100092
rs538066401	chr6:159073640	-0.15399	N	chr6:159469512	NA	intronic	.	SYTL3	ENSG00000164674
rs563551117	chr7:50309071	-0.03505	N	chr7:50313352	NA	intergenic	.	.	.
rs142892123	chr20:56195561	0.0188	N	N	4	UTR5	.	ZBP1	ENSG00000124256
rs116813389	chr21:15905242	0.10624	N	chr21:16371102	5	intronic	.	SAMSN1	ENSG00000155307
rs561093512	chr19:41852928	-0.09683	N	N	NA	intronic	.	TGFB1	ENSG00000105329
rs533333283	chr11:67068793	-0.01394	N	chr11:66855593	NA	exonic	synonymous	ANKRD13D	ENSG00000172932
rs541746468	chr12:109024143	0.08151	N	chr12:108721636	NA	intronic	.	SELPLG	ENSG00000110876
rs115891639	chr8:56919739	0.07661	N	chr8:56800362	4	intronic	.	LYN	ENSG00000254087
rs565965686	chr1:198642274	0.0325	N	chr1:199000727	NA	intronic	.	PTPRC	ENSG00000081237
rs150124164	chr16:4463502	-0.01357	N	chr16:4476089	7	intronic	.	CORO7	ENSG00000262246
rs547975344	chr17:54993074	0.16767	N	chr17:55463857	NA	intergenic	.	.	.
rs564217229	chr7:50345989	-0.06078	N	chr7:50313352	NA	intronic	.	IKZF1	ENSG00000185811
rs139489827	chr6:167371829	0.03674	N	chr6:167511766	4	intergenic	.	.	.
rs531555105	chr19:2073029	-0.21461	N	chr19:2127272	NA	UTR3	.	MOB3A	ENSG00000172081
rs532399182	chr8:134074721	0.21723	N	chr8:134103953	NA	intronic	.	SLA	ENSG00000155926
rs533280865	chr9:95789070	-0.00858	N	chr9:95684697	NA	intronic	.	FGD3	ENSG00000127084
rs562863283	chr10:97803851	-0.17721	N	N	NA	ncRNA_intronic	.	CCNJ	ENSG00000107443
rs543521240	chr19:14487295	0.0011	N	chr19:14499477	NA	intergenic	.	.	.
rs572331443	chr1:12239383	0.21244	N	chr1:12246175	NA	intronic	.	TNFRSF1B	ENSG00000028137
rs529469891	chr4:106076177	-0.16385	N	chr4:105806108	NA	intronic	.	TET2	ENSG00000168769
rs553960934	chr11:64643900	0.11169	N	N	NA	intronic	.	EHD1	ENSG00000110047
rs554262835	chr22:22302232	-0.09378	N	chr22:21982249	NA	intronic	.	PPM1F	ENSG00000100034
rs149593433	chr2:175498509	-0.02769	N	N	2b	intronic	.	WIPF1	ENSG00000115935
rs115477990	chr5:39175429	0.07661	N	N	4	intronic	.	FYB	ENSG00000082074
rs577080927	chr17:72708654	-0.12756	N	chr17:72695211	NA	intronic	.	RAB37	ENSG00000172794
rs564958775	chr6:116784133	-0.19401	N	chr6:117260779	NA	intronic	.	FAM26F	ENSG00000188820
rs532957175	chr9:135230706	-0.20571	N	chr9:135589432	NA	upstream	.	.	.
rs144004008	chr12:6897824	-0.023	N	chr12:6499533	6	upstream	.	.	.
rs534176254	chr1:11808804	-0.1146	N	chr1:12246175	NA	intronic	.	AGTRAP	ENSG00000177674
rs548017425	chr1:111735954	0.16767	N	chr1:111348029	NA	intronic	.	DENND2D	ENSG00000162777
rs573641656	chr19:1072868	0.21244	N	chr19:836144	NA	intronic	.	HMHA1	ENSG00000180448
rs191772082	chr6:29914367	0.05792	N	chr6:29596242	3a	downstream	.	.	.
rs186152686	chr6:41999796	-0.09909	N	chr6:42037348	6	intronic	.	CCND3	ENSG00000112576
rs574334351	chr13:30951109	-0.17761	N	chr13:31079184	NA	intergenic	.	.	.
rs142231331	chr3:47016737	0.1149	N	chr3:47184055	6	intronic	.	CCDC12	ENSG00000160799
rs555572937	chr21:34675250	-0.07912	N	chr21:34439889	NA	intergenic	.	.	.
rs537358819	chr6:159125545	-0.20676	N	chr6:159469512	NA	intronic	.	SYTL3	ENSG00000164674
rs571566576	chr14:93052664	-0.00833	N	chr14:93103729	NA	intronic	.	RIN3	ENSG00000100599
rs200782628	chr11:73686118	0.14801	N	N	3a	exonic	synonymous	UCP2	ENSG00000175567
rs531460550	chr5:39212630	-0.12835	N	N	NA	intronic	.	FYB	ENSG00000082074
rs560281523	chr17:27218217	-0.12438	N	chr17:27653016	NA	intronic	.	FLOT2	ENSG00000132589
rs574294196	chr3:196347141	-0.0523	N	chr3:196501413	NA	intergenic	.	.	.
rs146254096	chr9:93571481	-0.12524	N	chr9:93926650	4	intronic	.	SYK	ENSG00000165025
rs191880351	chr15:77313653	0.16767	N	chr15:77313571	4	intronic	.	PSTPIP1	ENSG00000140368
rs536852844	chr11:67203661	-0.08917	N	chr11:66855593	NA	exonic	nonsynonymous	PTPRCAP	ENSG00000213402
rs115671676	chr19:46016281	-0.01873	N	chr19:45766729	5	intronic	.	VASP	ENSG00000125753
rs143689998	chr11:48029696	-0.05722	N	chr11:47888036	5	intronic	.	PTPRJ	ENSG00000149177
rs115671673	chr17:73343184	0.17613	N	chr17:73822598	4	intronic	.	GRB2	ENSG00000177885
rs571701392	chr16:29757099	-0.04219	N	chr16:30082508	NA	intronic	.	C16orf54	ENSG00000185905
rs566456100	chr17:73340645	-0.01603	N	chr17:73822598	NA	intronic	.	GRB2	ENSG00000177885
rs552286150	chr17:78193344	-0.15294	N	chr17:77885258	NA	intronic	.	SGSH	ENSG00000181523
rs569122925	chr1:23856757	-0.01603	N	chr1:23850023	NA	intronic	.	E2F2	ENSG00000007968
rs546746695	chr3:14477430	0.05943	N	N	NA	intronic	.	SLC6A6	ENSG00000131389
rs552922010	chr7:100276504	0.27001	N	chr7:100278657	NA	UTR3	.	GNB2	ENSG00000172354
rs9978157	chr21:34611708	-0.16656	N	chr21:34439889	2b	intronic	.	IFNAR2	ENSG00000159110
rs542188587	chr2:233979973	-0.21067	N	chr2:234115629	NA	intronic	.	.	.
rs538725440	chr11:48032381	-0.19815	N	chr11:47888036	NA	intronic	.	PTPRJ	ENSG00000149177
rs368136795	chr17:16321124	0.12262	N	chr17:16156235	6	exonic	nonsynonymous	TRPV2	ENSG00000187688
rs538433030	chr4:1724450	0.02874	N	chr4:1392789	NA	intronic	.	TACC3	ENSG00000013810
rs191585949	chr4:8229452	0.09641	N	N	2b	exonic	synonymous	SH3TC1	ENSG00000125089
rs567972007	chr5:176328188	-0.20988	N	chr5:176792491	NA	intergenic	.	.	.
rs564576151	chr9:92048246	-0.20543	N	chr9:91593290	NA	intronic	.	SEMA4D	ENSG00000187764
rs201291983	chr17:43322827	-0.00052	N	chr17:43488792	3a	intronic	.	FMNL1	ENSG00000184922
rs9901475	chr17:76379015	0.003	N	chr17:76257892	7	intronic	.	PGS1	ENSG00000087157
rs551554574	chr12:104870565	-0.06485	N	N	NA	intronic	.	CHST11	ENSG00000171310
rs114392002	chr5:169714081	0.01217	N	chr5:169691627	7	intronic	.	LCP2	ENSG00000043462
rs554202428	chr14:93131516	0.21328	N	chr14:93103729	NA	intronic	.	RIN3	ENSG00000100599
rs530513874	chr11:67173289	0.05612	N	chr11:66855593	NA	intronic	.	TBC1D10C	ENSG00000175463
rs41506651	chr5:96215680	-0.19	N	N	4	exonic	synonymous	ERAP2	ENSG00000164308
rs566101385	chr1:26953179	-0.15252	N	chr1:27100243	NA	intergenic	.	.	.
rs572708811	chr6:106545511	0.14228	N	chr6:106727215	NA	intronic	.	PRDM1	ENSG00000057657
rs565051631	chr10:26767329	-0.11282	N	chr10:26741174	NA	intronic	.	APBB1IP	ENSG00000077420
rs569886131	chr8:27238199	0.08151	N	chr8:27208126	NA	intronic	.	PTK2B	ENSG00000120899
rs28712638	chr14:91869290	0.16767	N	N	4	intronic	.	CCDC88C	ENSG00000015133
rs1633925	chr19:35645915	0.10219	N	N	2b	UTR5	.	FXYD5	ENSG00000089327
rs12198288	chr6:31321638	-0.01245	N	N	4	downstream	.	.	.
rs556108841	chr12:122064227	-0.11384	N	chr12:122254713	NA	upstream	.	.	.
rs60819454	chr9:117130776	0.15967	N	N	4	exonic	nonsynonymous	AKNA	ENSG00000106948
rs567593413	chr1:26640961	0.14228	N	chr1:27100243	NA	intronic	.	UBXN11	ENSG00000158062
rs77926534	chr5:76147740	-0.09942	N	chr5:76058509	4	intronic	.	S100Z	ENSG00000171643
rs574229758	chr1:198603632	0.06743	N	chr1:199000727	NA	intergenic	.	.	.
rs541638561	chr15:77305475	0.16767	N	chr15:77313571	NA	intronic	.	PSTPIP1	ENSG00000140368
rs201815765	chr5:1480761	-0.15377	N	chr5:1313242	3a	intronic	.	LPCAT1	ENSG00000153395
rs557613472	chr19:7722804	-0.08362	N	chr19:7415064	NA	intergenic	.	.	.
rs571382833	chr20:47331052	-0.10962	N	chr20:47384301	NA	intronic	.	PREX1	ENSG00000124126
rs571308418	chr19:10446216	-0.0715	N	chr19:10666450	NA	intronic	.	ICAM3	ENSG00000076662
rs572559931	chr3:196393345	-0.11551	N	chr3:196501413	NA	intergenic	.	.	.
rs111598258	chr13:46749824	0.08151	N	N	5	intronic	.	LCP1	ENSG00000136167
rs184179574	chr19:51640270	-0.11791	N	chr19:52128795	4	downstream	.	.	.
rs142755212	chr17:76379260	0.003	N	chr17:76257892	7	intronic	.	PGS1	ENSG00000087157
rs138885458	chr7:139418880	-0.15936	N	chr7:139719439	3a	intronic	.	HIPK2	ENSG00000064393
rs185037829	chr14:91849667	0.05086	N	N	5	intronic	.	CCDC88C	ENSG00000015133
rs61735095	chr4:1729751	-0.08316	N	chr4:1392789	4	exonic	nonsynonymous	TACC3	ENSG00000013810
rs575699940	chr1:9714781	0.10597	N	chr1:9713500	NA	intronic	.	PIK3CD	ENSG00000171608
rs568032285	chr15:100107577	-0.19597	N	N	NA	intronic	.	MEF2A	ENSG00000068305
rs116812950	chr11:48020717	-0.05722	N	chr11:47888036	3a	intronic	.	PTPRJ	ENSG00000149177
rs568138935	chr12:123921168	0.15019	N	chr12:124019055	NA	UTR5	.	RILPL2	ENSG00000150977
rs146435901	chr5:39220460	-0.13397	N	N	5	intronic	.	FYB	ENSG00000082074
rs559145133	chr6:42017732	-0.19393	N	chr6:42037348	NA	upstream	.	.	.
rs535284296	chr8:27262048	-0.07868	N	chr8:27208126	NA	intronic	.	PTK2B	ENSG00000120899
rs559454296	chr6:36085459	-0.2158	N	chr6:36353934	NA	intergenic	.	.	.
rs534762726	chr19:35490658	0.1149	N	N	NA	upstream	.	.	.
rs568486235	chr3:194305078	-0.14016	N	chr3:194138782	NA	ncRNA_exonic	.	.	.
rs571597859	chr7:99095803	0.06985	N	chr7:99036920	NA	intronic	.	ZNF394	ENSG00000160908
rs558698303	chr5:1501879	-0.15364	N	chr5:1313242	NA	intronic	.	LPCAT1	ENSG00000153395
rs186680377	chr5:131831068	0.1149	N	chr5:131705458	5	intergenic	.	.	.
rs573603077	chr8:27239341	-0.05433	N	chr8:27208126	NA	intronic	.	PTK2B	ENSG00000120899
rs145702160	chr6:29914159	0.05792	N	chr6:29596242	4	downstream	.	.	.
rs7268021	chr20:47347408	-0.14145	N	chr20:47384301	6	intronic	.	PREX1	ENSG00000124126
rs528050334	chr16:30390268	-0.17751	N	chr16:30471109	NA	intronic	.	2020-09-01	ENSG00000180096
rs200058188	chr2:113940621	-0.08007	N	chr2:113712407	5	exonic	synonymous	PSD4	ENSG00000125637
rs112779890	chr8:56840854	-0.12203	N	chr8:56800362	5	intronic	.	LYN	ENSG00000254087
rs181580255	chr14:76010160	0.03674	N	chr14:75981856	7	intronic	.	BATF	ENSG00000156127
rs145884202	chr7:139366323	0.10324	N	chr7:139719439	4	intronic	.	HIPK2	ENSG00000064393
rs539621138	chr5:100224991	-0.09458	N	chr5:100200910	NA	intronic	.	ST8SIA4	ENSG00000113532
rs114286666	chr19:47218731	0.1149	N	chr19:47629264	4	intronic	.	PRKD2	ENSG00000105287
rs554290586	chr16:88717400	-0.06177	N	chr16:88518569	NA	exonic	nonsynonymous	CYBA	ENSG00000051523
rs542056804	chr2:113938319	0.02874	N	chr2:113712407	NA	intronic	.	PSD4	ENSG00000125637
rs112067117	chr20:47394386	0.21244	N	chr20:47384301	6	intronic	.	PREX1	ENSG00000124126
rs553689391	chr11:47410444	0.21837	N	chr11:47454152	NA	intergenic	.	.	.
rs75598232	chr2:68998786	0.12262	N	chr2:68615546	5	intronic	.	ARHGAP25	ENSG00000163219
rs141071029	chr16:28207261	-0.15391	N	chr16:28131510	5	intronic	.	XPO6	ENSG00000169180
rs570507628	chr3:14472345	0.21244	N	N	NA	intronic	.	SLC6A6	ENSG00000131389
rs532304630	chr6:31555366	0.08151	N	N	NA	intronic	.	LST1	ENSG00000204482
rs144926756	chr17:8826779	-0.17903	N	chr17:8784361	6	intronic	.	PIK3R5	ENSG00000141506
rs536355902	chr6:41698364	-0.12448	N	chr6:42037348	NA	intronic	.	TFEB	ENSG00000112561
rs538602554	chr8:27204333	-0.08378	N	chr8:27208126	NA	intronic	.	PTK2B	ENSG00000120899
rs571937384	chr5:171534696	0.13428	N	chr5:171931939	NA	intronic	.	STK10	ENSG00000072786
rs587765977	chr1:150738571	0.07785	N	chr1:150595537	NA	upstream	.	.	.
rs73911677	chr20:47372638	0.14774	N	chr20:47384301	4	intronic	.	PREX1	ENSG00000124126
rs73911675	chr20:47370282	0.21244	N	chr20:47384301	2b	intronic	.	PREX1	ENSG00000124126
rs73911674	chr20:47367690	0.30706	N	chr20:47384301	4	intronic	.	PREX1	ENSG00000124126
rs535882611	chr9:77725832	-0.14704	N	N	NA	intronic	.	OSTF1	ENSG00000134996
rs553218414	chr1:161185604	-0.08683	N	chr1:161620089	NA	intronic	.	FCER1G	ENSG00000158869
rs566650237	chr9:134149699	0.0924	N	N	NA	intronic	.	FAM78A	ENSG00000126882
rs73911679	chr20:47375465	0.15967	N	chr20:47384301	4	intronic	.	PREX1	ENSG00000124126
rs567189400	chr7:138797346	-0.01992	N	chr7:138735512	NA	intergenic	.	.	.
rs535001386	chr16:88768721	0.21244	N	chr16:88518569	NA	intronic	.	RNF166	ENSG00000158717
rs6761202	chr2:113942274	-0.03596	N	chr2:113712407	5	intronic	.	PSD4	ENSG00000125637
rs191811934	chr19:908554	-0.08046	N	chr19:836144	5	intronic	.	R3HDM4	ENSG00000198858
rs142969279	chr2:233957038	0.12262	N	chr2:234115629	3a	intronic	.	.	.
rs560498781	chr19:39824493	0.12262	N	chr19:39942569	NA	intronic	.	GMFG	ENSG00000130755
rs3179982	chr6:29912333	0.12262	N	chr6:29596242	5	exonic	synonymous	HLA-A	ENSG00000206503
rs570264883	chr17:76387491	-0.11004	N	chr17:76257892	NA	intronic	.	PGS1	ENSG00000087157
rs566470044	chr14:93116368	0.35983	N	chr14:93103729	NA	intronic	.	RIN3	ENSG00000100599
rs551171017	chr14:75988219	-0.02769	N	chr14:75981856	NA	upstream	.	.	.
rs542285813	chr19:54891960	-0.16894	N	N	NA	intergenic	.	.	.
rs528139458	chr10:129849506	0.12262	N	N	NA	intronic	.	PTPRE	ENSG00000132334
rs142470049	chr11:128581562	-0.01322	N	chr11:128562098	6	intronic	.	FLI1	ENSG00000151702
rs12944954	chr17:7485131	-0.02669	N	chr17:7240391	6	UTR3	.	CD68	ENSG00000129226
rs149971241	chr1:27671454	-0.17629	N	chr1:28109632	5	intronic	.	SYTL1	ENSG00000142765
rs528155217	chr1:160675119	-0.21327	N	chr1:161168189	NA	intronic	.	CD48	ENSG00000117091
rs186602920	chr11:104906717	-0.08234	N	N	7	upstream	.	.	.
rs45478792	chr2:113944428	-0.08343	N	chr2:113712407	5	intronic	.	PSD4	ENSG00000125637
rs559764809	chr2:232419752	-0.08362	N	chr2:232573944	NA	intergenic	.	.	.
rs536218896	chr11:48035960	0.00748	N	chr11:47888036	NA	intronic	.	PTPRJ	ENSG00000149177
rs181542431	chr17:76377313	0.05047	N	chr17:76257892	4	intronic	.	PGS1	ENSG00000087157
rs147802598	chr12:104860203	0.1122	N	N	5	intronic	.	CHST11	ENSG00000171310
rs115498894	chr4:8204055	0.21244	N	N	4	intronic	.	SH3TC1	ENSG00000125089
rs142290907	chr20:47338834	0.21244	N	chr20:47384301	4	intronic	.	PREX1	ENSG00000124126
rs564949541	chr1:108593695	-0.09099	N	chr1:108742123	NA	intergenic	.	.	.
rs534168038	chr1:167604299	0.08151	N	chr1:167600842	NA	intronic	.	RCSD1	ENSG00000198771
rs558702407	chr7:150267245	-0.12384	N	chr7:150278589	NA	intronic	.	GIMAP4	ENSG00000133574
rs542019183	chr15:75088340	-0.00831	N	chr15:75361539	NA	intronic	.	CSK	ENSG00000103653
rs542366220	chr20:47347466	-0.14145	N	chr20:47384301	NA	intronic	.	PREX1	ENSG00000124126
rs1234904	chr11:48035109	0.00748	N	chr11:47888036	4	intronic	.	PTPRJ	ENSG00000149177
rs2764546	chr1:111762482	-0.14139	N	chr1:111348029	1f	intergenic	.	.	.
rs565241033	chr5:39195143	0.16767	N	N	NA	intronic	.	FYB	ENSG00000082074
rs534324106	chr7:50354559	0.27001	N	chr7:50313352	NA	intronic	.	IKZF1	ENSG00000185811
rs200535457	chr1:92941578	-0.02602	N	chr1:92733769	5	UTR3	.	GFI1	ENSG00000162676
rs575962764	chr7:144510068	-0.15374	N	N	NA	intronic	.	TPK1	ENSG00000196511
rs563190547	chr16:50301707	0.16767	N	chr16:50160737	NA	intronic	.	ADCY7	ENSG00000121281
rs542666437	chr5:40437666	-0.21456	N	N	NA	intergenic	.	.	.
rs141060903	chr16:50699085	-0.08362	N	chr16:50663477	4	intergenic	.	.	.
rs535130670	chr22:44579917	-0.16319	N	chr22:44330031	NA	intronic	.	PARVG	ENSG00000138964
rs564639078	chr11:2319542	0.04559	N	chr11:2320013	NA	intronic	.	C11orf21	ENSG00000110665
rs537357957	chr15:89184426	-0.05823	N	N	NA	intronic	.	ISG20	ENSG00000172183
rs67607259	chr9:92113676	-0.10585	N	N	4	intergenic	.	.	.
rs74527457	chr11:64632156	-0.06109	N	N	4	intronic	.	EHD1	ENSG00000110047
rs17704078	chr9:77764011	-0.06308	N	N	4	intergenic	.	.	.
rs558005892	chr5:66483295	-0.10585	N	N	NA	intronic	.	CD180	ENSG00000134061
rs150804631	chr19:39368075	-0.02769	N	chr19:38925079	5	intronic	.	RINL	ENSG00000187994
rs115060467	chr5:169074892	0.19965	N	N	4	intronic	.	DOCK2	ENSG00000134516
rs13382259	chr2:113934176	0.08151	Y	chr2:113712407	4	intronic	.	PSD4	ENSG00000125637
rs191609065	chr2:113932502	0.08151	N	chr2:113712407	4	intronic	.	PSD4	ENSG00000125637
rs190285812	chr16:28221379	0.02874	N	chr16:28131510	5	intronic	.	XPO6	ENSG00000169180
rs568691977	chr8:27228109	0.08151	N	chr8:27208126	NA	intronic	.	PTK2B	ENSG00000120899
rs552900776	chr9:95726373	0.11724	N	chr9:95684697	NA	UTR5	.	FGD3	ENSG00000127084
rs183172806	chr17:29149686	0.02508	N	N	5	intronic	.	CRLF3	ENSG00000176390
rs77120386	chr20:47414239	0.1149	Y	chr20:47384301	2b	intronic	.	PREX1	ENSG00000124126
rs547062550	chr17:29634790	-0.00831	N	N	NA	intronic	.	NF1	ENSG00000196712
rs186393730	chr14:35340705	-0.06626	N	chr14:35585629	5	intronic	.	BAZ1A	ENSG00000198604
rs571245475	chr1:92947916	0.0814	N	chr1:92733769	NA	intronic	.	GFI1	ENSG00000162676
rs561916155	chr4:2814066	0.26229	N	chr4:3148276	NA	UTR5	.	SH3BP2	ENSG00000087266
rs143810712	chr17:73323099	-0.02769	N	chr17:73822598	7	intronic	.	GRB2	ENSG00000177885
rs575678588	chr20:43610848	0.11286	N	N	NA	intronic	.	STK4	ENSG00000101109
rs562012045	chr19:41808927	0.14801	N	N	NA	intronic	.	HNRNPUL1	ENSG00000105323
rs563069107	chr11:73096449	0.30706	N	chr11:72943483	NA	intronic	.	RELT	ENSG00000054967
rs578093768	chr19:41852726	-0.09683	N	N	NA	intronic	.	TGFB1	ENSG00000105329
rs1982772	chr19:911453	-0.10585	N	chr19:836144	2b	intronic	.	R3HDM4	ENSG00000198858
rs531841049	chr7:144533490	0.15359	N	N	NA	upstream	.	.	.
rs186484036	chr11:64508510	0.01201	N	chr11:64085298	5	exonic	nonsynonymous	RASGRP2	ENSG00000068831
rs7000615	chr8:27263433	-0.07868	N	chr8:27208126	4	intronic	.	PTK2B	ENSG00000120899
rs561836671	chr19:8563566	-0.09965	N	N	NA	exonic	nonsynonymous	PRAM1	ENSG00000133246
rs540200981	chr2:69027090	0.12262	N	chr2:68615546	NA	intronic	.	ARHGAP25	ENSG00000163219
rs532070582	chr1:27154210	-0.04142	N	chr1:27100243	NA	intronic	.	ZDHHC18	ENSG00000204160
rs115127442	chr1:26953898	-0.15252	N	chr1:27100243	6	intergenic	.	.	.
rs535713366	chr19:50019199	-0.08683	N	N	NA	intronic	.	FCGRT	ENSG00000104870
rs527573544	chr2:127413252	-0.122	N	N	NA	upstream	.	.	.
rs571647365	chr16:50702325	-0.21316	N	chr16:50663477	NA	UTR3	.	SNX20	ENSG00000167208
rs568344119	chr21:46350640	-0.01791	N	N	NA	intergenic	.	.	.
rs7503405	chr17:76386412	-0.005	N	chr17:76257892	2b	intronic	.	PGS1	ENSG00000087157
rs544856889	chr21:46335261	0.07785	N	N	NA	intronic	.	ITGB2	ENSG00000160255
rs117893684	chr4:40214650	-0.22039	N	N	4	intronic	.	RHOH	ENSG00000168421
rs538027396	chr19:42708603	0.01708	N	chr19:42767593	NA	intronic	.	DEDD2	ENSG00000160570
rs58590109	chr20:43620505	0.1149	N	N	6	intronic	.	STK4	ENSG00000101109
rs1451719	chr11:3855141	0.08151	N	N	5	intronic	.	RHOG	ENSG00000177105
rs112720103	chr16:30087834	-0.08046	N	chr16:30471109	2a	intronic	.	PPP4C	ENSG00000149923
rs550108356	chr11:3853037	0.2289	N	N	NA	intronic	.	RHOG	ENSG00000177105
rs535782019	chr19:17866441	-0.06109	N	chr19:17650608	NA	intronic	.	FCHO1	ENSG00000130475
rs553722212	chr5:176930668	-0.16105	N	chr5:176792491	NA	intronic	.	DOK3	ENSG00000146094
rs202247713	chr17:76134040	0.35983	N	chr17:76257892	2b	intronic	.	TMC8	ENSG00000167895
rs559913226	chr14:93145647	0.03597	N	chr14:93103729	NA	intronic	.	RIN3	ENSG00000100599
rs532443914	chr20:43623677	-0.10262	N	N	NA	intronic	.	STK4	ENSG00000101109
rs151122574	chr2:68953700	-0.18387	N	chr2:68615546	4	intergenic	.	.	.
rs192738973	chr19:42391714	0.01333	N	chr19:42767593	4	intronic	.	ARHGEF1	ENSG00000076928
rs573740259	chr17:29144085	-0.04232	N	N	NA	intronic	.	CRLF3	ENSG00000176390
rs545254775	chr19:54716913	-0.22001	N	chr19:54327869	NA	intergenic	.	.	.
rs539631944	chr17:4848800	0.0863	N	chr17:5326162	NA	downstream	.	.	.
rs16836813	chr2:202052754	-0.0481	N	chr2:202112471	7	intronic	.	CASP10	ENSG00000003400
rs577651928	chr16:31272089	0.10324	N	chr16:31015877	NA	intronic	.	ITGAM	ENSG00000169896
rs567376764	chr10:99092937	-0.03153	N	chr10:98978045	NA	UTR3	.	FRAT2	ENSG00000181274
rs534460829	chr6:144537683	-0.19705	N	chr6:144441671	NA	intergenic	.	.	.
rs370173512	chr21:34676289	-0.22181	N	chr21:34439889	5	intergenic	.	.	.
rs188347074	chr17:27224388	0.08482	N	chr17:27653016	2b	intronic	.	FLOT2	ENSG00000132589
rs111857610	chr10:6390336	-0.12379	N	chr10:6101129	4	intergenic	.	.	.
rs7620099	chr3:13453450	-0.21835	N	N	7	intronic	.	NUP210	ENSG00000132182
rs150136811	chr6:31585183	-0.17085	N	N	7	downstream	.	.	.
rs566041081	chr12:25205576	-0.08945	N	N	NA	UTR5	.	LRMP	ENSG00000118308
rs944699	chr9:35109572	0.00956	N	N	2b	intronic	.	FAM214B	ENSG00000005238
rs566041089	chr5:1505223	-0.1984	N	chr5:1313242	NA	intronic	.	LPCAT1	ENSG00000153395
rs114459912	chr19:19531638	-0.10705	N	chr19:19786099	4	intronic	.	GATAD2A	ENSG00000167491
rs556386720	chr16:68039910	0.06376	N	chr16:68138091	NA	intergenic	.	.	.
rs567453366	chr1:44439996	-0.03012	N	N	NA	upstream;downstream	.	.	.
rs150077145	chr7:128050668	0.13136	N	N	4	upstream	.	.	.
rs187958017	chr3:53197271	0.13428	N	chr3:52873984	4	intronic	.	PRKCD	ENSG00000163932
rs552282043	chr17:73343110	0.13136	N	chr17:73822598	NA	intronic	.	GRB2	ENSG00000177885
rs183617747	chr7:99954133	-0.01898	N	chr7:100278657	4	ncRNA_intronic	.	.	.
rs533200703	chr8:27242626	-0.05995	N	chr8:27208126	NA	intronic	.	PTK2B	ENSG00000120899
rs138146842	chr14:91816597	-0.00052	N	N	6	intronic	.	CCDC88C	ENSG00000015133
rs555261484	chr20:1449053	-0.06405	N	chr20:1931001	NA	upstream	.	.	.
rs73338392	chr17:47287566	-0.08234	N	chr17:47488823	4	intronic	.	GNGT2	ENSG00000167083
rs554792982	chr16:28154645	0.08151	N	chr16:28131510	NA	intronic	.	XPO6	ENSG00000169180
rs73338394	chr17:47287932	-0.06974	N	chr17:47488823	4	UTR5	.	GNGT2	ENSG00000167083
rs531094175	chr11:67067912	-0.03097	N	chr11:66855593	NA	intronic	.	ANKRD13D	ENSG00000172932
rs555845937	chr2:113939820	0.02874	N	chr2:113712407	NA	intronic	.	PSD4	ENSG00000125637
rs565692072	chr2:152147271	-0.05823	N	N	NA	upstream	.	.	.
rs562812686	chr6:167367945	0.08151	N	chr6:167511766	NA	intronic	.	RNASET2	ENSG00000026297
rs115908521	chr1:40561778	-0.17092	N	chr1:40406715	3a	intronic	.	PPT1	ENSG00000131238
rs545700954	chr16:27330011	0.28967	N	chr16:27356398	NA	intronic	.	IL4R	ENSG00000077238
rs537751206	chr14:91881581	0.15967	N	N	NA	intronic	.	CCDC88C	ENSG00000015133
rs569511647	chr6:27779234	-0.02093	N	N	NA	downstream	.	.	.
rs549978911	chr15:75077016	0.02874	N	chr15:75361539	NA	intronic	.	CSK	ENSG00000103653
rs570623051	chr11:118085662	0.16767	N	chr11:118081270	NA	intronic	.	AMICA1	ENSG00000160593
rs544241624	chr2:68598120	-0.14977	N	chr2:68615546	NA	intronic	.	PLEK	ENSG00000115956
rs59281536	chr17:8848766	0.08112	N	chr17:8784361	5	intronic	.	PIK3R5	ENSG00000141506
rs186491948	chr2:68977201	-0.02683	N	chr2:68615546	6	intronic	.	ARHGAP25	ENSG00000163219
rs184065629	chr22:50962906	-0.22102	N	chr22:50628937	2b	UTR3	.	SCO2	ENSG00000130489
rs61629963	chr11:48037259	0.00748	N	chr11:47888036	7	intronic	.	PTPRJ	ENSG00000149177
rs529445530	chr16:28937013	0.01275	N	N	NA	upstream	.	RABEP2	ENSG00000177548
rs55914254	chr1:27936346	-0.14139	N	chr1:28216736	2b	intergenic	.	.	.
rs552581718	chr9:140172980	0.06743	N	chr9:139934107	NA	intronic	.	TOR4A	ENSG00000198113
rs570577146	chr10:11222405	-0.07723	N	N	NA	intronic	.	CELF2	ENSG00000048740
rs17881487	chr1:12247510	0.14228	N	chr1:12246175	5	intronic	.	TNFRSF1B	ENSG00000028137
rs571578845	chr19:932916	0.09431	N	chr19:836144	NA	intronic	.	ARID3A	ENSG00000116017
rs201970913	chr1:160654826	-0.10407	N	N	4	exonic	nonsynonymous	CD48	ENSG00000117091
rs569678452	chr11:64508773	0.01201	N	chr11:64085298	NA	intronic	.	RASGRP2	ENSG00000068831
rs587686334	chr1:151133928	-0.16133	N	N	NA	intronic	.	SCNM1	ENSG00000163156
rs112548886	chr5:169080572	0.18705	N	N	5	intronic	.	DOCK2	ENSG00000134516
rs538932479	chr4:2807349	-0.02655	N	chr4:3148276	NA	intronic	.	SH3BP2	ENSG00000087266
rs13175754	chr5:43038237	0.26229	N	N	2a	ncRNA_intronic	.	.	.
rs554193501	chr11:64109903	0.02394	N	chr11:63974995	NA	intronic	.	CCDC88B	ENSG00000168071
rs541697144	chr15:77286600	0.16767	N	chr15:77313571	NA	upstream	.	.	.
rs7047547	chr9:114935848	0.11556	N	chr9:114657707	5	ncRNA_intronic	.	SUSD1	ENSG00000106868
rs116809857	chr6:32937291	-0.22388	N	N	4	intronic	.	BRD2	ENSG00000204256
rs571917763	chr7:106505586	0.12751	N	chr7:106372219	NA	upstream	.	.	.
rs535907427	chr19:3184244	-0.19	N	chr19:3408665	NA	intergenic	.	.	.
rs555605009	chr12:57864582	-0.18908	N	chr12:57493727	NA	exonic	nonsynonymous	GLI1	ENSG00000111087
rs141129979	chr2:85804917	-0.17721	N	chr2:85826721	4	intronic	.	VAMP8	ENSG00000118640
rs540715855	chr3:9833687	0.02874	N	chr3:9511975	NA	intronic	.	TADA3	ENSG00000171148
rs201873417	chr19:13216125	-0.17355	N	chr19:13176728	3a	exonic	synonymous	TRMT1	ENSG00000104907
rs569792981	chr7:38357285	-0.21224	N	N	NA	intergenic	.	.	.
rs552908359	chr7:117823496	-0.20459	N	N	NA	upstream	.	.	.
rs576112381	chr7:138758171	-0.17979	N	chr7:138735512	NA	intronic	.	ZC3HAV1	ENSG00000105939
rs566931707	chr2:68612008	-0.15487	N	chr2:68615546	NA	intronic	.	PLEK	ENSG00000115956
rs552329651	chr16:4475333	-0.08222	N	chr16:4476089	NA	upstream	.	.	.
rs377725852	chr19:42387023	0.17247	N	chr19:42767593	4	upstream	.	.	.
rs187552991	chr17:66285891	-0.13511	N	chr17:65975385	4	intronic	.	ARSG	ENSG00000141337
rs573701329	chr10:73525517	0.01708	N	chr10:73520632	NA	intronic	.	CDH23	ENSG00000107736
rs554136823	chr6:106544297	-0.19372	N	chr6:106727215	NA	intronic	.	PRDM1	ENSG00000057657
rs536859736	chr22:37641094	0.09431	N	chr22:37258986	NA	upstream	.	.	.
rs557200535	chr20:43624909	-0.00238	N	N	NA	intronic	.	STK4	ENSG00000101109
rs188799628	chr20:47388037	0.1149	N	chr20:47384301	5	intronic	.	PREX1	ENSG00000124126
rs567372516	chr11:1899674	-0.17504	N	chr11:2320013	NA	intronic	.	LSP1	ENSG00000130592
rs565930784	chr3:47003690	0.07342	N	chr3:47184055	NA	intronic	.	CCDC12	ENSG00000160799
rs150617374	chr6:84569563	-0.08046	N	N	3a	exonic	nonsynonymous	CYB5R4	ENSG00000065615
rs186296597	chr21:15894515	0.0707	N	chr21:16371102	6	intronic	.	SAMSN1	ENSG00000155307
rs149182012	chr22:37710248	-0.05166	N	chr22:37258986	4	UTR3	.	CYTH4	ENSG00000100055
rs574143955	chr1:167620534	0.01708	N	chr1:167600842	NA	intronic	.	RCSD1	ENSG00000198771
rs560987199	chr6:32826255	-0.11269	N	N	NA	exonic	nonsynonymous	PSMB9	ENSG00000240065
rs73377273	chr8:145063985	0.0062	N	chr8:144626721	4	upstream	.	.	.
rs4443935	chr1:26875433	-0.19245	N	chr1:27100243	5	intronic	.	RPS6KA1	ENSG00000117676
rs77831723	chr15:81605120	0.01708	N	N	6	UTR3	.	STARD5	ENSG00000172345
rs2238688	chr19:46009520	-0.01603	N	chr19:45766729	4	intergenic	.	.	.
rs559390553	chr1:198650716	0.16767	N	chr1:199000727	NA	intronic	.	PTPRC	ENSG00000081237
rs529293087	chr4:8202946	0.21244	N	N	NA	intronic	.	SH3TC1	ENSG00000125089
rs566795575	chr4:185307464	-0.00181	N	N	NA	intergenic	.	.	.
rs200271343	chr5:172410839	-0.14739	N	chr5:171931939	4	UTR5	.	ATP6V0E1	ENSG00000113732
rs531776743	chr20:1603690	-0.18788	N	chr20:1931001	NA	intergenic	.	.	.
rs555453238	chr4:185376136	-0.02093	N	N	NA	intronic	.	IRF2	ENSG00000168310
rs12889079	chr14:93146968	-0.03369	N	chr14:93103729	5	intronic	.	RIN3	ENSG00000100599
rs548084487	chr6:32812043	-0.19827	N	N	NA	ncRNA_exonic	.	PSMB8	ENSG00000204264
rs554602157	chr7:99962268	-0.1922	N	chr7:100278657	NA	ncRNA_intronic	.	.	.
rs116932993	chr5:1505529	-0.20641	N	chr5:1313242	5	intronic	.	LPCAT1	ENSG00000153395
rs540929115	chr21:46335216	0.07785	N	N	NA	intronic	.	ITGB2	ENSG00000160255
rs545076592	chr4:39027324	-0.15392	N	chr4:38677227	NA	intronic	.	TMEM156	ENSG00000121895
rs576397214	chr5:1496722	0.00655	N	chr5:1313242	NA	intronic	.	LPCAT1	ENSG00000153395
rs201521332	chr5:1495038	0.02412	N	chr5:1313242	4	intronic	.	LPCAT1	ENSG00000153395
rs145204512	chr8:145051649	-0.14016	N	chr8:144626721	4	UTR3	.	PARP10	ENSG00000178685
rs535917878	chr1:47047256	0.0062	N	N	NA	intronic	.	MKNK1	ENSG00000079277
rs537591710	chr12:110888252	0.16054	N	chr12:111357727	NA	upstream	.	.	.
rs183824900	chr4:106113295	-0.04472	N	chr4:105806108	3a	ncRNA_intronic	.	TET2	ENSG00000168769
rs549349354	chr2:182332231	-0.16796	N	chr2:182323665	NA	intronic	.	ITGA4	ENSG00000115232
rs548813547	chr8:21768893	0.16767	N	chr8:21710741	NA	intronic	.	DOK2	ENSG00000147443
rs553972386	chr9:117718835	-0.15035	N	chr9:117696336	NA	intergenic	.	.	.
rs145605746	chr6:32823829	0.07661	N	N	4	intronic	.	PSMB9	ENSG00000240065
rs41390545	chr2:202052719	-0.0481	N	chr2:202112471	6	intronic	.	CASP10	ENSG00000003400
rs117231641	chr11:73091053	0.15967	N	chr11:72943483	5	intronic	.	RELT	ENSG00000054967
rs116458573	chr21:46346386	0.07785	N	N	4	ncRNA_intronic	.	ITGB2	ENSG00000160255
rs142044912	chr3:52272197	-0.04142	N	N	2b	intronic	.	TWF2	ENSG00000247596
rs151266242	chr17:42421996	-0.19123	N	chr17:41926126	5	upstream	.	.	.
rs558565280	chr1:26614498	0.1149	N	chr1:27100243	NA	intronic	.	UBXN11	ENSG00000158062
rs572868846	chr19:1181343	-0.16894	N	chr19:836144	NA	intergenic	.	.	.
rs548055471	chr2:158309955	-0.05823	N	chr2:158520905	NA	intergenic	.	.	.
rs562204379	chr1:28500209	-0.04331	N	chr1:28216736	NA	intronic	.	PTAFR	ENSG00000169403
rs552530478	chr7:99956389	-0.09543	N	chr7:100278657	NA	exonic	synonymous	.	.
rs114332311	chr16:81832247	-0.18384	N	chr16:81604251	4	intronic	.	PLCG2	ENSG00000197943
rs7187427	chr16:57070372	-0.01245	N	chr16:57061189	5	intronic	.	NLRC5	ENSG00000140853
rs563670598	chr19:6774296	0.09815	N	chr19:6671369	NA	intronic	.	VAV1	ENSG00000141968
rs572804014	chr4:6690594	-0.10421	N	chr4:6969919	NA	intergenic	.	.	.
rs116268945	chr5:171540856	0.18705	N	chr5:171931939	4	intronic	.	STK10	ENSG00000072786
rs115227416	chr1:112016166	0.16767	N	N	6	upstream	.	.	.
rs186115569	chr3:183272103	0.16767	N	chr3:183730295	2b	intronic	.	KLHL6	ENSG00000172578
rs142384638	chr11:104915711	0.04297	N	N	5	intronic	.	CARD16	ENSG00000204397
rs527377498	chr3:32473963	0.21244	N	N	NA	intronic	.	CMTM7	ENSG00000153551
rs143106257	chr12:15112833	0.00258	N	chr12:14622002	4	intronic	.	ARHGDIB	ENSG00000111348
rs573921675	chr1:111729872	-0.15338	N	chr1:111348029	NA	UTR3	.	DENND2D	ENSG00000162777
rs186538335	chr16:11836353	-0.18697	N	chr16:11817466	4	exonic	synonymous	TXNDC11	ENSG00000153066
rs557859978	chr22:50982174	0.07275	N	chr22:50628937	NA	intergenic	.	.	.
rs375079580	chr1:92950341	0.17247	N	chr1:92733769	4	intronic	.	GFI1	ENSG00000162676
rs533940876	chr5:131824085	0.18705	N	chr5:131705458	NA	intronic	.	IRF1	ENSG00000125347
rs546215921	chr9:117130164	0.15967	N	N	NA	intronic	.	AKNA	ENSG00000106948
rs544314993	chr11:67808172	0.31506	N	N	NA	intronic	.	TCIRG1	ENSG00000110719
rs34057829	chr6:31236514	-0.10227	N	N	5	downstream	.	.	.
rs756924	chr11:2323029	0.31506	N	chr11:2320013	1f	exonic	synonymous	C11orf21	ENSG00000110665
rs77102994	chr20:47335198	-0.12835	N	chr20:47384301	5	intronic	.	PREX1	ENSG00000124126
rs186909477	chr10:26763088	-0.04981	N	chr10:26741174	5	intronic	.	APBB1IP	ENSG00000077420
rs553651826	chr2:68981183	-0.1128	N	chr2:68615546	NA	intronic	.	ARHGAP25	ENSG00000163219
rs80093946	chr7:139423150	-0.16446	N	chr7:139719439	5	intronic	.	HIPK2	ENSG00000064393
rs192308571	chr20:47331427	-0.06485	N	chr20:47384301	5	intronic	.	PREX1	ENSG00000124126
rs141145029	chr5:176728592	0.02874	N	chr5:176792491	4	UTR3	.	RAB24	ENSG00000169228
rs552434609	chr21:34616755	0.12262	N	chr21:34439889	NA	intronic	.	IFNAR2	ENSG00000159110
rs551260193	chr17:80405770	-0.00831	N	N	NA	intronic	.	C17orf62	ENSG00000178927
rs561260701	chr19:800738	-0.12078	N	chr19:836144	NA	intronic	.	PTBP1	ENSG00000011304
rs568155692	chr1:117048208	0.0062	N	chr1:117544331	NA	intergenic	.	.	.
rs561380027	chr16:68028881	0.07785	N	chr16:68138091	NA	intronic	.	DPEP2	ENSG00000167261
rs541801448	chr16:30486125	0.12262	N	chr16:30471109	NA	intronic	.	ITGAL	ENSG00000005844
rs566765233	chr8:56838888	-0.2182	N	chr8:56800362	NA	intronic	.	LYN	ENSG00000254087
rs148185487	chr19:8559084	0.0537	N	N	4	intronic	.	PRAM1	ENSG00000133246
rs570979314	chr2:152144011	-0.03259	N	N	NA	intronic	.	NMI	ENSG00000123609
rs566734658	chr19:1070410	0.21244	N	chr19:836144	NA	intronic	.	HMHA1	ENSG00000180448
rs533827923	chr22:37631889	-0.00831	N	chr22:37258986	NA	intronic	.	RAC2	ENSG00000128340
rs369303508	chr17:73340914	-0.01603	N	chr17:73822598	2b	intronic	.	GRB2	ENSG00000177885
rs112571607	chr16:84633981	-0.01603	N	chr16:84581684	5	intronic	.	COTL1	ENSG00000103187
rs140421234	chr6:29912837	0.12262	N	chr6:29596242	4	exonic	synonymous	HLA-A	ENSG00000206503
rs577107519	chr20:47354730	0.05225	N	chr20:47384301	NA	intronic	.	PREX1	ENSG00000124126
rs147415774	chr1:183559352	-0.122	N	chr1:183144723	2b	exonic	nonsynonymous	NCF2	ENSG00000116701
rs560661530	chr12:123918433	0.12262	N	chr12:124019055	NA	intronic	.	RILPL2	ENSG00000150977
rs550249449	chr6:32808880	0.07661	N	N	NA	intronic	.	PSMB8	ENSG00000204264
rs148597769	chr7:138729846	-0.17374	N	chr7:138735512	3a	UTR3	.	ZC3HAV1	ENSG00000105939
rs554377118	chr17:76385899	0.04777	N	chr17:76257892	NA	intronic	.	PGS1	ENSG00000087157
rs552641429	chr17:80291890	-0.01603	N	N	NA	UTR5	.	.	.
rs545691230	chr1:92927347	-0.21758	N	chr1:92733769	NA	intergenic	.	.	.
rs542170159	chr22:17565203	-0.13846	N	chr22:17906176	NA	upstream	.	.	.
rs554022205	chr16:28937342	0.18413	N	N	NA	upstream	.	.	.
rs539595461	chr12:51709777	-0.12202	N	chr12:51580171	NA	intronic	.	BIN2	ENSG00000110934
rs142542116	chr6:36085930	-0.2158	N	chr6:36353934	5	intergenic	.	.	.
rs74891520	chr11:128569875	-0.01322	N	chr11:128562098	4	intronic	.	FLI1	ENSG00000151702
rs567764789	chr12:54894155	-0.04903	N	chr12:54685880	NA	intronic	.	NCKAP1L	ENSG00000123338
rs573377191	chr6:30483283	0.0062	N	N	NA	intergenic	.	.	.
rs184016257	chr8:56884829	0.07098	N	chr8:56800362	4	intronic	.	LYN	ENSG00000254087
rs560653975	chr5:100177880	-0.10719	N	chr5:100200910	NA	intronic	.	ST8SIA4	ENSG00000113532
rs372401530	chr21:34640036	0.06985	N	chr21:34439889	7	intronic	.	IL10RB	ENSG00000243646
rs527492616	chr15:40600735	0.08874	N	N	NA	upstream	.	.	.
rs568290037	chr11:1872665	-0.05308	N	chr11:2320013	NA	intergenic	.	.	.
rs141269259	chr10:70847155	-0.122	N	chr10:70607580	4	upstream	.	.	.
rs145816047	chr9:92151823	-0.21456	N	N	3a	intergenic	.	.	.
rs186342899	chr1:167630392	-0.15457	N	chr1:167600842	7	intronic	.	RCSD1	ENSG00000198771
rs141093031	chr3:52281032	0.06985	N	N	4	exonic	nonsynonymous	PPM1M	ENSG00000164088
rs566602268	chr1:31230068	0.12747	N	chr1:31231680	NA	intronic	.	LAPTM5	ENSG00000162511
rs552660312	chr1:183601599	-0.04566	N	chr1:183144723	NA	intronic	.	ARPC5	ENSG00000162704
rs549018895	chr21:34602990	0.12579	N	chr21:34439889	NA	intronic	.	IFNAR2	ENSG00000159110
rs11580180	chr1:26867453	0.11752	N	chr1:27100243	7	intronic	.	RPS6KA1	ENSG00000117676
rs375748161	chr7:99956582	-0.09543	N	chr7:100278657	4	exonic	nonsynonymous	.	.
rs536982056	chr4:154447759	-0.17622	N	N	NA	intronic	.	KIAA0922	ENSG00000121210
rs536725624	chr11:73685149	0.35983	N	N	NA	downstream	.	.	.
rs13404079	chr2:192483447	-0.21946	N	chr2:192522423	5	intergenic	.	.	.
rs527552171	chr3:47038479	0.16028	N	chr3:47184055	NA	exonic	synonymous	NBEAL2	ENSG00000160796
rs191043345	chr9:117130249	0.15967	N	N	4	intronic	.	AKNA	ENSG00000106948
rs542611693	chr16:28216498	-0.18945	N	chr16:28131510	NA	intronic	.	XPO6	ENSG00000169180
rs151008681	chr19:19531492	-0.17685	N	chr19:19786099	4	intronic	.	GATAD2A	ENSG00000167491
rs184654293	chr17:28044026	-0.1146	N	chr17:28059970	5	intronic	.	SSH2	ENSG00000141298
rs114177030	chr2:69026403	0.12262	N	chr2:68615546	2b	intronic	.	ARHGAP25	ENSG00000163219
rs184383024	chr11:128572207	-0.11346	N	chr11:128562098	6	intronic	.	FLI1	ENSG00000151702
rs554864325	chr7:99956108	-0.09543	N	chr7:100278657	NA	ncRNA_intronic	.	.	.
rs550626721	chr17:3866536	0.1197	N	chr17:3828702	NA	intronic	.	ATP2A3	ENSG00000074370
rs549487505	chr2:202097419	0.07785	N	chr2:202112471	NA	upstream	.	.	.
rs61611404	chr11:73683921	-0.19041	N	N	3a	intergenic	.	.	.
rs202004565	chr2:219232128	-0.20016	N	chr2:219212037	5	ncRNA_intronic	.	C2orf62	ENSG00000158428
rs138020629	chr1:202123586	-0.00718	N	N	3a	intronic	.	PTPN7	ENSG00000143851
rs10150940	chr14:91847196	0.1149	N	N	4	intronic	.	CCDC88C	ENSG00000015133
rs564090226	chr9:92095968	-0.22053	N	N	NA	intergenic	.	.	.
rs550996982	chr14:78058176	-0.10471	N	chr14:77939965	NA	intronic	.	SPTLC2	ENSG00000100596
rs45533236	chr19:1086720	0.27001	N	chr19:836144	2b	UTR3	.	.	.
rs570989924	chr6:25005797	-0.19944	N	N	NA	intronic	.	.	.
rs61801081	chr1:161186219	-0.08683	N	chr1:161620089	5	intronic	.	FCER1G	ENSG00000158869
rs571549251	chr17:73394107	-0.1127	N	chr17:73822598	NA	intronic	.	GRB2	ENSG00000177885
rs555880461	chr4:185344577	-0.02807	N	N	NA	intronic	.	IRF2	ENSG00000168310
rs368919658	chr17:62009639	-0.18917	N	chr17:61931549	4	UTR5	.	CD79B	ENSG00000007312
rs370624862	chr1:45189579	0.25063	N	N	2b	intronic	.	C1orf228	ENSG00000198520
rs77004291	chr12:105047200	-0.07846	N	N	5	intronic	.	CHST11	ENSG00000171310
rs532814964	chr2:233983508	-0.21799	N	chr2:234115629	NA	intronic	.	.	.
rs558643886	chr4:2791739	-0.07402	N	chr4:3148276	NA	intergenic	.	.	.
rs542898548	chr10:6092532	-0.12473	N	chr10:6101129	NA	intronic	.	IL2RA	ENSG00000134460
rs545570871	chr9:139925862	0.18413	N	chr9:139934107	NA	exonic	nonsynonymous	FUT7	ENSG00000180549
rs138604541	chr6:30478577	0.16767	N	N	6	intergenic	.	.	.
rs184744829	chr1:167633179	-0.1718	N	chr1:167600842	6	intronic	.	RCSD1	ENSG00000198771
rs562499076	chr7:44088096	0.13428	N	N	NA	intronic	.	DBNL	ENSG00000136279
rs73250244	chr8:67526307	-0.04142	N	N	4	upstream	.	.	.
rs540058799	chr19:2070081	0.01202	N	chr19:2127272	NA	downstream	.	.	.
rs534793250	chr19:54874603	0.12262	N	N	NA	intronic	.	LAIR1	ENSG00000167613
rs7488	chr11:6634149	-0.14016	N	N	4	UTR3	.	TPP1	ENSG00000166340
rs577149086	chr18:2639171	-0.05722	N	N	NA	intergenic	.	.	.
rs567306938	chr1:167596134	-0.10471	N	chr1:167600842	NA	intergenic	.	.	.
rs539913963	chr20:47378127	0.26229	N	chr20:47384301	NA	intronic	.	PREX1	ENSG00000124126
rs556109088	chr3:14445241	0.01466	N	N	NA	intronic	.	SLC6A6	ENSG00000131389
rs543985613	chr19:42724247	-0.08046	N	chr19:42767593	NA	UTR5	.	DEDD2	ENSG00000160570
rs559626647	chr2:197023830	0.12262	N	chr2:196974333	NA	intronic	.	STK17B	ENSG00000081320
rs570415014	chr2:182323512	-0.11876	N	chr2:182323665	NA	intronic	.	ITGA4	ENSG00000115232
rs73084632	chr3:52268410	-0.19621	N	N	5	intronic	.	TWF2	ENSG00000247596
rs545560178	chr19:42054277	-0.05798	N	N	NA	intergenic	.	.	.
rs559025417	chr14:77510059	-0.03397	N	chr14:77939965	NA	ncRNA_intronic	.	.	.
rs143188727	chr15:75494261	-0.1927	N	chr15:75361539	4	UTR5	.	C15orf39	ENSG00000167173
rs576860800	chr5:131830908	0.1149	N	chr5:131705458	NA	intergenic	.	.	.
rs545560173	chr1:31236145	-0.10962	N	chr1:31231680	NA	intergenic	.	.	.
rs191740445	chr5:50008680	-0.10209	N	chr5:49958363	5	intronic	.	PARP8	ENSG00000151883
rs571234885	chr16:88751147	-0.22369	N	chr16:88518569	NA	ncRNA_intronic	.	SNAI3	ENSG00000185669
rs180716601	chr1:12237671	0.21244	N	chr1:12246175	5	intronic	.	TNFRSF1B	ENSG00000028137
rs565559240	chr14:91864155	0.12751	N	N	NA	intronic	.	CCDC88C	ENSG00000015133
rs556181273	chr20:47352154	-0.08151	N	chr20:47384301	NA	intronic	.	PREX1	ENSG00000124126
rs192157536	chr8:38794054	-0.04262	N	chr8:38804069	4	intronic	.	PLEKHA2	ENSG00000169499
rs367841933	chr21:45774528	-0.16257	N	chr21:45660835	5	intronic	.	TRPM2	ENSG00000142185
rs75761769	chr14:91869439	0.16767	N	N	4	intronic	.	CCDC88C	ENSG00000015133
rs555837800	chr10:99091305	-0.0969	N	chr10:98978045	NA	downstream	.	.	.
rs41528550	chr22:17580606	-0.11242	N	chr22:17906176	7	intronic	.	IL17RA	ENSG00000177663
rs138288826	chr9:130543758	0.10324	N	chr9:130764955	6	intergenic	.	.	.
rs372718004	chr15:75081060	0.17613	N	chr15:75361539	4	ncRNA_exonic	.	CSK	ENSG00000103653
rs113484124	chr3:5239170	-0.19	N	N	4	intronic	.	EDEM1	ENSG00000134109
rs531249679	chr19:2266506	-0.18288	N	chr19:2127272	NA	intergenic	.	.	.
rs377181841	chr14:91828947	0.21244	N	N	5	intronic	.	CCDC88C	ENSG00000015133
rs147226449	chr4:2811852	0.16767	N	chr4:3148276	4	intronic	.	SH3BP2	ENSG00000087266
rs372331024	chr1:167633465	-0.1718	N	chr1:167600842	4	intronic	.	RCSD1	ENSG00000198771
rs570541547	chr19:2271995	0.17613	N	chr19:2127272	NA	intronic	.	OAZ1	ENSG00000104904
rs185393671	chr2:202098872	0.22524	N	chr2:202112471	4	intronic	.	CASP8	ENSG00000064012
rs557633469	chr14:35326463	0.02686	N	chr14:35585629	NA	intronic	.	BAZ1A	ENSG00000198604
rs149855913	chr17:28049993	0.08803	N	chr17:28059970	4	intronic	.	SSH2	ENSG00000141298
rs7034594	chr9:92071997	-0.06109	N	chr9:91593290	5	intronic	.	SEMA4D	ENSG00000187764
rs568611242	chr5:43037279	0.31506	N	N	NA	ncRNA_intronic	.	.	.
rs140063214	chr9:92038628	-0.09458	N	chr9:91593290	5	intronic	.	SEMA4D	ENSG00000187764
rs528779495	chr1:198602755	0.16767	N	chr1:199000727	NA	intergenic	.	.	.
rs561662683	chr12:6898361	-0.01791	N	chr12:6499533	NA	upstream	.	.	.
rs559869960	chr20:47333142	0.15967	N	chr20:47384301	NA	intronic	.	PREX1	ENSG00000124126
rs552762172	chr20:47319129	-0.11443	N	chr20:47384301	NA	intronic	.	PREX1	ENSG00000124126
rs147878372	chr3:32499762	-0.07723	N	N	4	intergenic	.	.	.
rs547479806	chr12:10282375	-0.07536	N	chr12:9899050	NA	intronic	.	CLEC7A	ENSG00000172243
rs182812099	chr8:131008637	0.03674	N	chr8:130572110	4	intergenic	.	.	.
rs200480318	chr19:51875677	0.03674	N	chr19:52314161	4	exonic	nonsynonymous	NKG7	ENSG00000105374
rs564782399	chr5:49736142	-0.09458	N	chr5:49958363	NA	intronic	.	EMB	ENSG00000170571
rs527513970	chr8:27243284	-0.05995	N	chr8:27208126	NA	intronic	.	PTK2B	ENSG00000120899
rs57306565	chr4:84037379	-0.05308	N	chr4:83903895	7	intergenic	.	.	.
rs373244029	chr2:68961687	0.07785	N	chr2:68615546	4	upstream	.	.	.
rs138513052	chr17:76110994	0.05225	N	chr17:76257892	4	intronic	.	TMC6	ENSG00000141524
rs565193694	chr19:47840769	-0.16446	N	chr19:47776012	NA	intronic	.	C5AR2	ENSG00000134830
rs574888064	chr5:49962325	-0.10528	N	chr5:49958363	NA	intronic	.	PARP8	ENSG00000151883
rs149719044	chr1:198626349	0.16767	N	chr1:199000727	5	intronic	.	PTPRC	ENSG00000081237
rs371639669	chr17:16341975	-0.04111	N	chr17:16156235	4	upstream	.	.	.
rs201963473	chr10:45916149	0.27489	N	chr10:45915941	2b	intronic	.	ALOX5	ENSG00000012779
rs231337	chr4:2794964	-0.16899	N	chr4:3148276	4	intronic	.	SH3BP2	ENSG00000087266
rs544204886	chr14:93128993	0.01821	N	chr14:93103729	NA	intronic	.	RIN3	ENSG00000100599
rs531903096	chr7:50348061	0.29294	N	chr7:50313352	NA	intronic	.	IKZF1	ENSG00000185811
rs531741219	chr19:54714030	0.30706	N	chr19:54327869	NA	intergenic	.	.	.
rs557305775	chr5:172410760	-0.14739	N	chr5:171931939	NA	upstream	.	.	.
rs231338	chr4:2793950	0.00239	N	chr4:3148276	2b	upstream	.	.	.
rs556003737	chr5:176854371	0.17613	N	chr5:176792491	NA	intronic	.	GRK6	ENSG00000198055
rs540524302	chr2:68980720	0.12262	N	chr2:68615546	NA	intronic	.	ARHGAP25	ENSG00000163219
rs144285538	chr5:96215503	-0.19	N	N	4	exonic	nonsynonymous	ERAP2	ENSG00000164308
rs573600890	chr11:64620314	-0.00831	N	N	NA	UTR3	.	EHD1	ENSG00000110047
rs565155489	chr9:92039172	-0.09458	N	chr9:91593290	NA	intronic	.	SEMA4D	ENSG00000187764
rs372573477	chr19:36394145	0.14228	N	N	6	intronic	.	HCST	ENSG00000126264
rs185589659	chr19:54886551	-0.05796	N	N	4	intergenic	.	.	.
rs150629624	chr3:32449713	-0.08203	N	N	5	intronic	.	CMTM7	ENSG00000153551
rs534035330	chr9:214476	0.25063	N	chr9:288414	NA	UTR3	.	C9orf66	ENSG00000183784
rs191781958	chr19:1040436	0.1149	N	chr19:836144	2b	intronic	.	ABCA7	ENSG00000064687
rs541946092	chr1:175159230	-0.05798	N	N	NA	intronic	.	KIAA0040	ENSG00000235750
rs532120333	chr22:37881772	-0.11142	N	chr22:37531436	NA	intronic	.	MFNG	ENSG00000100060
rs558864803	chr15:75078729	0.02874	N	chr15:75361539	NA	intronic	.	CSK	ENSG00000103653
rs543830664	chr10:70853069	-0.122	N	chr10:70607580	NA	intronic	.	SRGN	ENSG00000122862
rs559018104	chr2:74776710	-0.17185	N	chr2:74317747	NA	exonic	nonsynonymous	DOK1	ENSG00000115325
rs12357473	chr10:73527042	0.01708	N	chr10:73520632	2b	intronic	.	CDH23	ENSG00000107736
rs148468471	chr1:183600276	-0.1018	N	chr1:183144723	5	intronic	.	ARPC5	ENSG00000162704
rs116979035	chr1:167647561	-0.11876	N	chr1:167600842	6	intronic	.	RCSD1	ENSG00000198771
rs569588722	chr6:32862413	0.22741	N	N	NA	ncRNA_exonic	.	.	.
rs556581952	chr16:28160384	-0.08921	N	chr16:28131510	NA	intronic	.	XPO6	ENSG00000169180
rs116907202	chr4:154412385	-0.1638	N	N	3a	intronic	.	KIAA0922	ENSG00000121210
rs542675990	chr2:158294568	-0.12947	N	chr2:158520905	NA	intronic	.	CYTIP	ENSG00000115165
rs116333478	chr3:46996751	-0.02591	N	chr3:47184055	4	intronic	.	CCDC12	ENSG00000160799
rs192642517	chr2:202120531	-0.0481	N	chr2:202112471	5	intronic	.	CASP8	ENSG00000064012
rs542006936	chr17:7239634	-0.05308	N	chr17:7240391	NA	upstream	.	.	.
rs532743325	chr20:47375698	0.1149	N	chr20:47384301	NA	intronic	.	PREX1	ENSG00000124126
rs117643919	chr7:100273555	0.04297	N	chr7:100278657	2a	intronic	.	GNB2	ENSG00000172354
rs554163040	chr17:76133231	0.35983	N	chr17:76257892	NA	intronic	.	TMC8	ENSG00000167895
rs556204680	chr7:43623698	-0.03335	N	N	NA	intronic	.	STK17A	ENSG00000164543
rs17883767	chr19:18169266	-0.07197	N	chr19:18398030	4	downstream	.	.	.
rs561317281	chr1:40848302	-0.09909	N	chr1:40406715	NA	intronic	.	SMAP2	ENSG00000084070
rs184824874	chr17:4620169	-0.03757	N	chr17:4755424	7	intronic	.	ARRB2	ENSG00000141480
rs563358523	chr1:9717261	0.05612	N	chr1:9713500	NA	intronic	.	PIK3CD	ENSG00000171608
rs533914997	chr9:114933945	-0.2092	N	chr9:114657707	NA	ncRNA_intronic	.	SUSD1	ENSG00000106868
rs191462263	chr1:9716941	0.05612	N	chr1:9713500	7	intronic	.	PIK3CD	ENSG00000171608
rs577965168	chr11:73695338	0.10081	N	N	NA	intergenic	.	.	.
rs573226571	chr16:28156279	0.08151	N	chr16:28131510	NA	intronic	.	XPO6	ENSG00000169180
rs532513823	chr11:48052243	-0.07912	N	chr11:47888036	NA	intronic	.	PTPRJ	ENSG00000149177
rs140469100	chr6:24920182	0.02508	N	N	4	intronic	.	FAM65B	ENSG00000111913
rs367587342	chr19:17955499	-0.1391	N	chr19:18398030	7	intronic	.	JAK3	ENSG00000105639
rs76498905	chr16:27324038	-0.22283	N	chr16:27356398	5	intergenic	.	.	.
rs377127357	chr17:74498540	0.00083	N	chr17:74710128	2b	intergenic	.	.	.
rs551037590	chr3:32464991	0.16767	N	N	NA	intronic	.	CMTM7	ENSG00000153551
rs536363925	chr14:93147018	0.14264	N	chr14:93103729	NA	intronic	.	RIN3	ENSG00000100599
rs564200012	chr19:8564840	-0.08789	N	N	NA	intronic	.	PRAM1	ENSG00000133246
rs4846192	chr1:9743729	-0.00831	N	chr1:9713500	5	ncRNA_intronic	.	PIK3CD	ENSG00000171608
rs576287363	chr5:171570223	0.01633	N	chr5:171931939	NA	intronic	.	STK10	ENSG00000072786
rs4846194	chr1:9746612	-0.05308	N	chr1:9713500	7	ncRNA_intronic	.	PIK3CD	ENSG00000171608
rs587595911	chr1:150737142	0.08774	N	chr1:150595537	NA	exonic	nonsynonymous	CTSS	ENSG00000163131
rs555197069	chr14:23589447	-0.1188	N	chr14:23755598	NA	upstream	.	.	.
rs75289611	chr16:66592691	-0.05732	N	N	6	intronic	.	CKLF-CMTM1	ENSG00000254788
rs553705318	chr1:45196831	0.10081	N	N	NA	intergenic	.	.	.
rs536480970	chr16:27329527	0.14228	N	chr16:27356398	NA	intronic	.	IL4R	ENSG00000077238
rs530356703	chr19:42056991	-0.22308	N	N	NA	intronic	.	CEACAM21	ENSG00000007129
rs75048191	chr22:37696906	0.2954	N	chr22:37258986	2b	intronic	.	CYTH4	ENSG00000100055
rs535591996	chr11:117883523	0.0062	N	chr11:118081270	NA	intergenic	.	.	.
rs567432927	chr7:139420871	-0.16446	N	chr7:139719439	NA	intronic	.	HIPK2	ENSG00000064393
rs570472437	chr20:47421651	0.11556	N	chr20:47384301	NA	intronic	.	PREX1	ENSG00000124126
rs72997090	chr19:11708464	-0.15181	Y	chr19:11921021	3a	intronic	.	ZNF627	ENSG00000198551
rs548617239	chr6:31556047	0.08151	N	N	NA	intronic	.	LST1	ENSG00000204482
rs540779745	chr12:62661548	-0.02027	N	chr12:62818841	NA	intronic	.	USP15	ENSG00000135655
rs572594255	chr16:50305070	0.21244	N	chr16:50160737	NA	intronic	.	ADCY7	ENSG00000121281
rs187655395	chr6:31240739	0.07785	N	N	4	upstream	.	.	.
rs556780862	chr16:28160768	-0.05433	N	chr16:28131510	NA	intronic	.	XPO6	ENSG00000169180
rs532891424	chr2:182329040	-0.11876	N	chr2:182323665	NA	intronic	.	ITGA4	ENSG00000115232
rs182837941	chr3:183263831	-0.07336	N	chr3:183730295	7	intronic	.	KLHL6	ENSG00000172578
rs139657920	chr12:109020916	-0.05433	N	chr12:108721636	6	intronic	.	SELPLG	ENSG00000110876
rs552031856	chr16:27378415	-0.01919	N	chr16:27356398	NA	intergenic	.	.	.
rs73716467	chr7:104626975	0.11047	N	N	5	ncRNA_exonic	.	.	.
rs73716466	chr7:104624622	0.26229	N	N	4	ncRNA_exonic	.	.	.
rs370600165	chr9:134127575	-0.06588	N	N	4	intergenic	.	.	.
rs538541156	chr6:31235639	-0.11636	N	N	NA	downstream	.	.	.
rs181399678	chr12:15094883	-0.21091	N	chr12:14622002	3a	downstream	.	.	.
rs189538127	chr19:36232025	0.17247	N	N	2a	exonic	synonymous	IGFLR1	ENSG00000126246
rs574565843	chr1:167589324	-0.09909	N	chr1:167600842	NA	intergenic	.	.	.
rs558545893	chr17:73343745	0.02874	N	chr17:73822598	NA	intronic	.	GRB2	ENSG00000177885
rs188771257	chr16:57071941	0.16767	N	chr16:57061189	6	intronic	.	NLRC5	ENSG00000140853
rs190980101	chr19:42635248	-0.02769	N	chr19:42767593	5	intronic	.	POU2F2	ENSG00000028277
rs7965326	chr12:62660483	-0.10896	N	chr12:62818841	7	intronic	.	USP15	ENSG00000135655
rs182359381	chr6:84570617	-0.10585	N	N	3a	intronic	.	CYB5R4	ENSG00000065615
rs3773728	chr3:53205134	0.16977	N	chr3:52873984	4	intronic	.	PRKCD	ENSG00000163932
rs11985083	chr8:56852861	0.07098	N	chr8:56800362	4	intronic	.	LYN	ENSG00000254087
rs56044823	chr6:29691003	-0.14085	N	chr6:29596242	2b	upstream	.	.	.
rs543753425	chr2:233943029	0.12262	N	chr2:234115629	NA	intronic	.	.	.
rs558319965	chr11:48076224	0.00748	N	chr11:47888036	NA	intronic	.	PTPRJ	ENSG00000149177
rs554258721	chr9:92072676	-0.17326	N	chr9:91593290	NA	intronic	.	SEMA4D	ENSG00000187764
rs535523652	chr12:104854280	0.15967	N	N	NA	intronic	.	CHST11	ENSG00000171310
rs139475758	chr22:37697481	0.14801	N	chr22:37258986	5	intronic	.	CYTH4	ENSG00000100055
rs139107306	chr2:69012039	-0.03757	N	chr2:68615546	2b	intronic	.	ARHGAP25	ENSG00000163219
rs542153610	chr22:17653191	0.0062	N	chr22:17906176	NA	intergenic	.	.	.
rs74218766	chr6:29908976	0.07785	N	chr6:29596242	4	intergenic	.	.	.
rs75276598	chr12:104944229	-0.2092	N	N	5	intronic	.	CHST11	ENSG00000171310
rs559611002	chr12:122070838	-0.11876	N	chr12:122254713	NA	intronic	.	ORAI1	ENSG00000182500
rs537630915	chr10:6092725	-0.12473	N	chr10:6101129	NA	intronic	.	IL2RA	ENSG00000134460
rs556703860	chr22:22290894	-0.1774	N	chr22:21982249	NA	intronic	.	PPM1F	ENSG00000100034
rs557134198	chr9:130524782	0.12262	N	chr9:130764955	NA	intronic	.	SH2D3C	ENSG00000095370
rs187877221	chr19:35500152	-0.14009	N	N	4	exonic	synonymous	GRAMD1A	ENSG00000089351
rs184275239	chr11:104915314	0.04297	N	N	5	exonic	nonsynonymous	CARD16	ENSG00000204397
rs149462532	chr4:2793787	0.00239	N	chr4:3148276	4	upstream	.	.	.
rs149462533	chr19:45256324	0.21244	N	chr19:45149235	4	intronic	.	BCL3	ENSG00000069399
rs9915459	chr17:8852047	-0.21491	N	chr17:8784361	5	intronic	.	PIK3R5	ENSG00000141506
rs655585	chr11:128601205	0.12262	N	chr11:128562098	3a	intronic	.	FLI1	ENSG00000151702
rs535392285	chr15:80259644	0.16767	N	chr15:80279344	NA	intronic	.	BCL2A1	ENSG00000140379
rs566450607	chr2:202059658	0.12262	N	chr2:202112471	NA	intronic	.	CASP10	ENSG00000003400
rs554914968	chr19:48751026	0.01823	N	chr19:49127490	NA	intronic	.	CARD8	ENSG00000105483
rs73984349	chr17:43313644	0.09524	N	chr17:43488792	4	intronic	.	FMNL1	ENSG00000184922
rs549761866	chr14:93112931	0.16767	N	chr14:93103729	NA	intronic	.	RIN3	ENSG00000100599
rs112907731	chr1:167626314	-0.09843	N	chr1:167600842	5	intronic	.	RCSD1	ENSG00000198771
rs115660474	chr5:156972103	-0.20807	N	chr5:156655015	4	intronic	.	ADAM19	ENSG00000135074
rs190442318	chr1:40858698	0.08151	N	chr1:41356780	6	intronic	.	SMAP2	ENSG00000084070
rs186802568	chr1:167608323	0.08151	N	chr1:167600842	7	intronic	.	RCSD1	ENSG00000198771
rs184038366	chr1:27962211	0.10324	N	chr1:28216736	5	upstream	.	.	.
rs181939471	chr20:52202692	-0.19	N	N	4	intergenic	.	.	.
rs531228966	chr17:1532457	-0.09353	N	chr17:2014984	NA	upstream	.	.	.
rs546000131	chr1:111422201	0.21244	N	chr1:111348029	NA	intronic	.	CD53	ENSG00000143119
rs182132604	chr1:45141919	-0.21125	N	N	6	intronic	.	C1orf228	ENSG00000198520
rs572867881	chr4:185354057	-0.02926	N	N	NA	intronic	.	IRF2	ENSG00000168310
rs537398489	chr1:206753703	0.27489	N	chr1:206968955	NA	intronic	.	RASSF5	ENSG00000136653
rs576331671	chr8:27260334	-0.22303	N	chr8:27208126	NA	intronic	.	PTK2B	ENSG00000120899
rs370724544	chr1:27669258	0.18413	N	chr1:28109632	2b	intronic	.	SYTL1	ENSG00000142765
rs190215098	chr15:77296059	0.16767	N	chr15:77313571	2b	intronic	.	PSTPIP1	ENSG00000140368
rs555264071	chr9:95788968	-0.00858	N	chr9:95684697	NA	intronic	.	FGD3	ENSG00000127084
rs58590476	chr17:76129910	0.09048	N	chr17:76257892	4	intronic	.	TMC8	ENSG00000167895
rs529806961	chr22:50980560	-0.10047	N	chr22:50628937	NA	intergenic	.	.	.
rs564404552	chr6:24936965	0.09046	N	N	NA	intronic	.	.	.
rs549047472	chr10:26726804	-0.10867	N	chr10:26741174	NA	upstream	.	.	.
rs191964080	chr14:21250867	0.00748	N	chr14:21431413	4	downstream	.	.	.
rs527741254	chr19:18155881	0.07637	N	chr19:18398030	NA	intergenic	.	.	.
rs4431936	chr10:129859423	-0.04267	N	N	5	intronic	.	PTPRE	ENSG00000132334
rs537832743	chr17:62406977	-0.14646	N	chr17:61931549	NA	intronic	.	.	.
rs529547003	chr7:50360861	-0.05732	N	chr7:50313352	NA	intronic	.	IKZF1	ENSG00000185811
rs193020636	chr5:76147984	-0.09942	N	chr5:76058509	5	intronic	.	S100Z	ENSG00000171643
rs549531129	chr8:131009030	-0.01603	N	chr8:130572110	NA	intergenic	.	.	.
rs576480211	chr3:196351141	-0.03821	N	chr3:196501413	NA	intergenic	.	.	.
rs6883846	chr5:39177488	0.16767	N	N	4	intronic	.	FYB	ENSG00000082074
rs554422913	chr1:9716049	0.00335	N	chr1:9713500	NA	intronic	.	PIK3CD	ENSG00000171608
rs539240964	chr22:24038452	0.09431	N	chr22:24247310	NA	ncRNA_intronic	.	RGL4	ENSG00000159496
rs146732997	chr17:4621273	-0.03757	N	chr17:4755424	5	exonic	synonymous	ARRB2	ENSG00000141480
rs570927857	chr14:24630797	-0.20459	N	N	NA	intronic	.	IRF9	ENSG00000213928
rs567931620	chr6:24991039	-0.01322	N	N	NA	intronic	.	.	.
rs138222208	chr14:78070788	-0.2043	N	chr14:77939965	6	intronic	.	SPTLC2	ENSG00000100596
rs78658945	chr7:128581883	0.03602	N	chr7:128576086	4	intronic	.	IRF5	ENSG00000128604
rs546169413	chr7:50321660	-0.11252	N	chr7:50313352	NA	intergenic	.	.	.
rs142172679	chr16:84637244	-0.01603	N	chr16:84581684	2b	intronic	.	COTL1	ENSG00000103187
rs147477761	chr19:18286185	0.00748	N	chr19:18398030	5	exonic	nonsynonymous	IFI30	ENSG00000216490
rs150415240	chr16:88747898	0.08151	N	chr16:88518569	3a	exonic	nonsynonymous	SNAI3	ENSG00000185669
rs535242377	chr5:156968065	-0.09842	N	chr5:156655015	NA	intronic	.	ADAM19	ENSG00000135074
rs535242376	chr12:105073178	0.063	N	N	NA	intronic	.	CHST11	ENSG00000171310
rs2613522	chr17:76120065	-0.08359	N	chr17:76257892	4	intronic	.	TMC6	ENSG00000141524
rs587774888	chr1:151133967	-0.16133	N	N	NA	intronic	.	SCNM1	ENSG00000163156
rs565935936	chr6:24951415	0.12262	N	N	NA	intronic	.	.	.
rs115668246	chr19:7703582	-0.04232	N	chr19:7415064	5	intronic	.	STXBP2	ENSG00000076944
rs606707	chr11:128589472	0.12262	N	chr11:128562098	4	intronic	.	FLI1	ENSG00000151702
rs377582021	chr17:28010518	0.18705	N	chr17:28059970	5	intronic	.	SSH2	ENSG00000141298
rs200569333	chr19:54868571	-0.20998	N	N	4	exonic	synonymous	LAIR1	ENSG00000167613
rs576610025	chr12:62656685	-0.02027	N	chr12:62818841	NA	intronic	.	USP15	ENSG00000135655
rs533274238	chr14:93145737	0.03597	N	chr14:93103729	NA	intronic	.	RIN3	ENSG00000100599
rs545860066	chr10:45871541	0.16767	N	chr10:45915941	NA	intronic	.	ALOX5	ENSG00000012779
rs570600742	chr15:94774334	0.06627	N	N	NA	intergenic	.	.	.
rs79798691	chr2:113450739	-0.17751	N	chr2:113712407	4	intergenic	.	.	.
rs577772683	chr8:27213464	-0.12413	N	chr8:27208126	NA	intronic	.	PTK2B	ENSG00000120899
rs143311168	chr5:171605692	0.18705	N	chr5:171931939	5	intronic	.	STK10	ENSG00000072786
rs377686608	chr11:64619139	-0.06109	N	N	4	intergenic	.	EHD1	ENSG00000110047
rs149081327	chr10:45870985	0.16767	N	chr10:45915941	5	intronic	.	ALOX5	ENSG00000012779
rs117992632	chr1:159890163	0.21244	N	chr1:159518892	3a	exonic	nonsynonymous	TAGLN2	ENSG00000158710
rs531532304	chr16:50299606	0.16767	N	chr16:50160737	NA	upstream	.	.	.
rs144082267	chr20:61586279	-0.21832	N	N	4	intronic	.	SLC17A9	ENSG00000101194
rs11951571	chr5:66502644	-0.21456	Y	N	2c	intergenic	.	.	.
rs139624147	chr16:57096522	-0.04611	N	chr16:57061189	2b	intronic	.	NLRC5	ENSG00000140853
rs556774011	chr5:156998096	0.14228	N	chr5:156655015	NA	intronic	.	ADAM19	ENSG00000135074
rs574964788	chr16:88717028	-0.06177	N	chr16:88518569	NA	intronic	.	CYBA	ENSG00000051523
rs537140523	chr20:47335923	0.18028	N	chr20:47384301	NA	intronic	.	PREX1	ENSG00000124126
rs368346798	chr6:149803402	-0.02917	N	chr6:149793000	4	intronic	.	ZC3H12D	ENSG00000178199
rs182719498	chr17:57784541	-0.122	N	chr17:57911230	4	intronic	.	PTRH2	ENSG00000141378
rs61676147	chr4:40244273	-0.07997	N	N	2b	intronic	.	RHOH	ENSG00000168421
rs536372614	chr2:219087264	0.09017	N	chr2:219212037	NA	intronic	.	ARPC2	ENSG00000163466
rs1632953	chr6:29692305	0.01315	N	chr6:29596242	1f	intronic	.	HLA-F	ENSG00000204642
rs140254653	chr9:117159793	-0.01603	N	N	3a	intergenic	.	.	.
rs533994273	chr12:122075682	0.16447	N	chr12:122254713	NA	intronic	.	ORAI1	ENSG00000182500
rs147504385	chr9:92152275	-0.05308	N	N	4	intergenic	.	.	.
rs145513928	chr15:81603324	0.01708	N	N	5	UTR3	.	IL16	ENSG00000172349
rs202225968	chr1:111434100	-0.12084	N	chr1:111348029	7	intronic	.	CD53	ENSG00000143119
rs556894705	chr8:130997975	-0.08046	N	chr8:130572110	NA	intergenic	.	.	.
rs117793481	chr21:34756499	-0.18788	N	chr21:34439889	5	intergenic	.	.	.
rs572613549	chr4:185366110	-0.10962	N	N	NA	intronic	.	IRF2	ENSG00000168310
rs115444888	chr19:8627881	-0.04267	N	N	5	intronic	.	MYO1F	ENSG00000142347
rs189739269	chr12:10280947	-0.07536	N	chr12:9899050	7	intronic	.	CLEC7A	ENSG00000172243
rs16863204	chr3:150889879	-0.08362	N	chr3:151073355	4	intronic	.	MED12L	ENSG00000144893
rs554404909	chr1:12258304	-0.07782	N	chr1:12246175	NA	intronic	.	TNFRSF1B	ENSG00000028137
rs368802296	chr12:113345971	-0.05308	N	chr12:113450200	7	intronic	.	OAS1	ENSG00000089127
rs552273004	chr15:77287107	0.31506	N	chr15:77313571	NA	upstream	.	.	.
rs114010459	chr2:175499284	0.18413	N	N	4	UTR5	.	WIPF1	ENSG00000115935
rs12749082	chr1:167616838	-0.03212	N	chr1:167600842	6	intronic	.	RCSD1	ENSG00000198771
rs118090790	chr8:38790614	-0.1951	N	chr8:38804069	4	intronic	.	PLEKHA2	ENSG00000169499
rs562132032	chr1:160682928	-0.05308	N	chr1:161168189	NA	intergenic	.	.	.
rs201980658	chr11:117859114	0.1149	N	chr11:118081270	4	exonic	nonsynonymous	IL10RA	ENSG00000110324
rs62260798	chr3:50274278	-0.0371	Y	chr3:50160109	4	intronic	.	GNAI2	ENSG00000114353
rs549096179	chr8:74903481	-0.08872	N	N	NA	upstream	.	.	.
rs545671722	chr5:171595517	0.09017	N	chr5:171931939	NA	intronic	.	STK10	ENSG00000072786
rs567952599	chr6:32814126	0.21244	N	N	NA	ncRNA_exonic	.	TAP1	ENSG00000168394
rs559477117	chr17:29150966	-0.1463	N	N	NA	intronic	.	CRLF3	ENSG00000176390
rs375843869	chr16:84643371	-0.09056	N	chr16:84581684	5	intronic	.	COTL1	ENSG00000103187
rs185714674	chr22:24059357	-0.05308	N	chr22:24247310	4	ncRNA_exonic	.	.	.
rs560051137	chr15:65142391	-0.09396	N	chr15:64672002	NA	intronic	.	PLEKHO2	ENSG00000241839
rs10947144	chr6:31168777	-0.10883	N	N	7	ncRNA_intronic	.	.	.
rs145703156	chr8:27212942	-0.05433	N	chr8:27208126	7	intronic	.	PTK2B	ENSG00000120899
rs10744785	chr12:113345256	-0.05308	N	chr12:113450200	1b	intronic	.	OAS1	ENSG00000089127
rs545364193	chr12:104883486	-0.2092	N	N	NA	intronic	.	CHST11	ENSG00000171310
rs545597745	chr11:1873757	-0.05308	N	chr11:2320013	NA	upstream	.	.	.
rs559221781	chr6:41700308	-0.08522	N	chr6:42037348	NA	intronic	.	TFEB	ENSG00000112561
rs185638331	chr4:2796897	-0.04529	N	chr4:3148276	2c	intronic	.	SH3BP2	ENSG00000087266
rs56971055	chr17:76382296	0.10324	N	chr17:76257892	4	intronic	.	PGS1	ENSG00000087157
rs186189002	chr1:166459032	-0.18447	N	chr1:166828957	4	intergenic	.	.	.
rs147244126	chr17:43313778	0.09524	N	chr17:43488792	5	intronic	.	FMNL1	ENSG00000184922
rs6871591	chr5:40406130	-0.21456	Y	N	3a	intergenic	.	.	.
rs181040280	chr6:26403338	0.16767	N	N	5	intronic	.	BTN3A1	ENSG00000026950
rs149458203	chr17:73310534	-0.12524	N	chr17:73801154	3a	intergenic	.	.	.
rs565964696	chr20:47394323	0.21244	N	chr20:47384301	NA	intronic	.	PREX1	ENSG00000124126
rs56882389	chr1:40864189	-0.19481	N	chr1:41356780	7	intronic	.	SMAP2	ENSG00000084070
rs141813387	chr7:73629937	-0.0862	N	N	4	intronic	.	LAT2	ENSG00000086730
rs56381838	chr7:36765626	-0.08234	N	N	7	intergenic	.	.	.
rs146681075	chr11:615170	0.28167	N	chr11:307961	2b	exonic	nonsynonymous	IRF7	ENSG00000185507
rs75837323	chr17:80290756	-0.11627	Y	N	4	intronic	.	SECTM1	ENSG00000141574
rs541523883	chr1:160544945	0.11337	N	N	NA	intronic	.	CD84	ENSG00000066294
rs556913073	chr11:67030521	-0.10585	N	chr11:66855593	NA	intergenic	.	.	.
rs535780749	chr3:32448247	-0.08713	N	N	NA	intronic	.	CMTM7	ENSG00000153551
rs538984926	chr5:169707667	0.14801	N	chr5:169691627	NA	intronic	.	LCP2	ENSG00000043462
rs553094484	chr6:137553891	0.00239	N	chr6:137082948	NA	intergenic	.	.	.
rs188062841	chr11:118887488	-0.09539	N	chr11:118747576	3a	intronic	.	RPS25	ENSG00000118181
rs185170370	chr1:9738715	-0.16103	N	chr1:9713500	5	ncRNA_intronic	.	PIK3CD	ENSG00000171608
rs549386363	chr16:31271548	0.10324	N	chr16:31015877	NA	intronic	.	ITGAM	ENSG00000169896
rs187112419	chr19:54872934	0.08112	N	N	5	intronic	.	LAIR1	ENSG00000167613
rs568346310	chr11:67053660	0.20351	N	chr11:66855593	NA	UTR3	.	ADRBK1	ENSG00000173020
rs538118758	chr19:17861702	-0.10585	N	chr19:17650608	NA	intronic	.	FCHO1	ENSG00000130475
rs562874613	chr8:142159280	-0.18702	N	chr8:142329460	NA	intronic	.	DENND3	ENSG00000105339
rs533618810	chr17:25957873	0.07785	N	chr17:25848196	NA	upstream	.	LGALS9	ENSG00000168961
rs546207849	chr11:48032100	-0.19815	N	chr11:47888036	NA	intronic	.	PTPRJ	ENSG00000149177
rs16985365	chr20:43600179	0.16767	N	N	4	intronic	.	STK4	ENSG00000101109
rs77936618	chr19:42386684	0.02508	N	chr19:42767593	2b	upstream	.	.	.
rs187614456	chr2:69053938	0.11752	N	chr2:68615546	5	UTR3	.	ARHGAP25	ENSG00000163219
rs556905442	chr21:46342459	0.07785	N	N	NA	ncRNA_intronic	.	ITGB2	ENSG00000160255
rs114017104	chr2:101926942	-0.17938	N	chr2:102315933	5	downstream	.	.	.
rs146679306	chr17:62410566	-0.09879	N	chr17:61931549	5	intergenic	.	.	.
rs565277735	chr8:131019535	-0.04762	N	chr8:130572110	NA	intergenic	.	.	.
rs556960271	chr11:1911962	-0.13027	N	chr11:2320013	NA	intronic	.	LSP1	ENSG00000130592
rs554534582	chr16:28501829	-0.1442	N	chr16:28131510	NA	intronic	.	CLN3	ENSG00000188603
rs111985023	chr5:50007473	-0.07623	N	chr5:49958363	2b	intronic	.	PARP8	ENSG00000151883
rs537684439	chr8:131014604	0.08151	N	chr8:130572110	NA	intergenic	.	.	.
rs180730910	chr1:23853936	0.02874	N	chr1:23850023	5	ncRNA_exonic	.	E2F2	ENSG00000007968
rs535674116	chr1:12259335	-0.07782	N	chr1:12246175	NA	intronic	.	TNFRSF1B	ENSG00000028137
rs144081181	chr8:134074414	0.06985	N	chr8:134103953	5	intronic	.	SLA	ENSG00000155926
rs567428144	chr4:40243231	0.08151	N	N	NA	intronic	.	RHOH	ENSG00000168421
rs577968671	chr10:129847319	0.17574	N	N	NA	intronic	.	PTPRE	ENSG00000132334
rs566534948	chr4:40206451	0.08151	N	N	NA	intronic	.	RHOH	ENSG00000168421
rs146639260	chr17:8125874	-0.02882	N	chr17:8214427	3a	ncRNA_exonic	.	.	.
rs542372359	chr1:45187586	0.08916	N	N	NA	intronic	.	C1orf228	ENSG00000198520
rs557478353	chr15:101708769	0.11209	N	chr15:102068658	NA	intergenic	.	.	.
rs221309	chr20:35274673	-0.05823	N	N	2a	upstream	.	.	.
rs555222078	chr17:47295769	0.10853	N	chr17:47488823	NA	intronic	.	ABI3	ENSG00000108798
rs575219164	chr5:171577866	0.34704	N	chr5:171931939	NA	intronic	.	STK10	ENSG00000072786
rs568538222	chr2:197047406	-0.20686	N	chr2:196974333	NA	intergenic	.	.	.
rs115562000	chr8:130900328	-0.01218	N	chr8:130572110	4	intronic	.	FAM49B	ENSG00000153310
rs557394918	chr9:117661004	-0.20687	N	chr9:117696336	NA	intronic	.	.	.
rs549327248	chr20:43612376	0.10297	N	N	NA	intronic	.	STK4	ENSG00000101109
rs531393570	chr12:32049559	0.02265	N	chr12:32138924	NA	intergenic	.	.	.
rs551966266	chr19:1073480	0.21244	N	chr19:836144	NA	intronic	.	HMHA1	ENSG00000180448
rs117876357	chr20:43673499	-0.0322	N	N	2b	intronic	.	STK4	ENSG00000101109
rs529042220	chr19:35647625	0.07661	N	N	NA	intronic	.	FXYD5	ENSG00000089327
rs551864050	chr5:176861041	0.2289	N	chr5:176792491	NA	exonic	nonsynonymous	GRK6	ENSG00000198055
rs377566336	chr2:182177275	-0.17656	N	chr2:182323665	3a	ncRNA_intronic	.	.	.
rs149878875	chr18:2659811	0.02383	N	N	4	intronic	.	SMCHD1	ENSG00000101596
rs571828655	chr15:40595488	-0.16319	N	N	NA	splicing	.	PLCB2	ENSG00000137841
rs7209056	chr17:74486461	0.07785	N	chr17:74710128	5	intronic	.	RHBDF2	ENSG00000129667
rs182109690	chr6:41904528	0.28167	N	chr6:42037348	4	intronic	.	CCND3	ENSG00000112576
rs535327271	chr16:50715228	0.22524	N	chr16:50663477	NA	UTR5	.	SNX20	ENSG00000167208
rs555941258	chr16:30487959	0.01381	N	chr16:30471109	NA	intronic	.	ITGAL	ENSG00000005844
rs7288684	chr22:37621109	0.05612	N	chr22:37258986	2b	downstream	.	.	.
rs572225917	chr2:152145373	0.25063	N	N	NA	intronic	.	NMI	ENSG00000123609
rs557147378	chr6:35999971	-0.11627	N	chr6:36353934	NA	intronic	.	MAPK14	ENSG00000112062
rs527709085	chr6:42895459	-0.19103	N	chr6:42510602	NA	intergenic	.	.	.
rs9934549	chr16:84636973	-0.01603	N	chr16:84581684	4	intronic	.	COTL1	ENSG00000103187
rs566171430	chr1:12231315	-0.06232	N	chr1:12246175	NA	intronic	.	TNFRSF1B	ENSG00000028137
rs546869778	chr2:69033399	0.12262	N	chr2:68615546	NA	intronic	.	ARHGAP25	ENSG00000163219
rs573342485	chr2:113938290	0.02874	N	chr2:113712407	NA	intronic	.	PSD4	ENSG00000125637
rs181122371	chr15:40597838	-0.15467	N	N	6	intronic	.	PLCB2	ENSG00000137841
rs193185136	chr5:176860422	0.08151	N	chr5:176792491	4	intronic	.	GRK6	ENSG00000198055
rs537587555	chr6:33267936	-0.18521	N	chr6:33554147	NA	UTR3	.	TAPBP	ENSG00000231925
rs200319200	chr9:92020413	-0.14415	N	chr9:91534339	2b	UTR5	.	SEMA4D	ENSG00000187764
rs537883181	chr19:1065376	0.00748	N	chr19:836144	NA	exonic	synonymous	ABCA7	ENSG00000064687
rs544131075	chr11:67203031	-0.08917	N	chr11:66855593	NA	UTR3	.	PTPRCAP	ENSG00000213402
rs573581520	chr15:70389919	-0.15782	N	chr15:70379236	NA	UTR5	.	TLE3	ENSG00000140332
rs16948306	chr15:65153223	-0.08873	Y	chr15:64672002	7	intronic	.	PLEKHO2	ENSG00000241839
rs569677088	chr3:46995906	-0.07068	N	chr3:47184055	NA	intronic	.	CCDC12	ENSG00000160799
rs531726962	chr1:192141211	-0.1826	N	N	NA	intronic	.	RGS18	ENSG00000150681
rs571221888	chr6:106533267	-0.1364	N	chr6:106727215	NA	upstream	.	.	.
rs115229247	chr21:40181086	-0.14796	N	chr21:39852551	3a	intronic	.	ETS2	ENSG00000157557
rs560824744	chr1:11797827	0.1149	N	chr1:12246175	NA	intronic	.	AGTRAP	ENSG00000177674
rs560633314	chr6:24953587	0.12262	N	N	NA	intronic	.	.	.
rs140581515	chr20:43626917	-0.18079	N	N	7	intronic	.	STK4	ENSG00000101109
rs533728809	chr9:77762610	-0.17469	N	N	NA	downstream	.	.	.
rs148054380	chr1:1710639	0.09648	N	N	4	intronic	.	NADK	ENSG00000008130
rs553931914	chr19:16439275	-0.14739	N	chr19:16548375	NA	downstream	.	.	.
rs3746973	chr21:46328026	0.14228	N	N	4	intronic	.	ITGB2	ENSG00000160255
rs532016472	chr19:54867258	-0.1259	N	N	NA	intronic	.	LAIR1	ENSG00000167613
rs1443653	chr2:68591440	-0.19454	N	chr2:68615546	5	upstream	.	.	.
rs557272097	chr7:99964129	0.27001	N	chr7:100278657	NA	ncRNA_intronic	.	.	.
rs146154547	chr12:105037223	0.05097	N	N	4	intronic	.	CHST11	ENSG00000171310
rs113875224	chr5:171572802	0.15217	N	chr5:171931939	4	intronic	.	STK10	ENSG00000072786
rs116836524	chr1:15743693	0.02874	N	N	2b	intronic	.	EFHD2	ENSG00000142634
rs10753910	chr1:202125899	-0.15457	N	N	5	intronic	.	PTPN7	ENSG00000143851
rs145987550	chr1:167640612	0.01681	N	chr1:167600842	7	intronic	.	RCSD1	ENSG00000198771
rs138303188	chr20:43674333	-0.21979	N	N	5	intronic	.	STK4	ENSG00000101109
rs114835794	chr8:27197994	0.02874	N	chr8:27208126	4	intronic	.	PTK2B	ENSG00000120899
rs570694427	chr17:54990232	0.15967	N	chr17:55463857	NA	intronic	.	TRIM25	ENSG00000121060
rs563850905	chr14:105528565	-0.02769	N	chr14:105637156	NA	intronic	.	GPR132	ENSG00000183484
rs139082846	chr17:43489114	0.07785	N	chr17:43488792	2b	intronic	.	ARHGAP27	ENSG00000159314
rs115685874	chr17:29152501	0.02508	N	N	5	upstream	.	.	.
rs77462074	chr5:169714058	0.01217	N	chr5:169691627	7	intronic	.	LCP2	ENSG00000043462
rs147532061	chr19:54878831	-0.19944	N	N	5	intronic	.	.	.
rs563745163	chr1:25257381	-0.15013	N	chr1:25291010	NA	intronic	.	RUNX3	ENSG00000020633
rs535855917	chr3:5241303	-0.1774	N	N	NA	exonic	synonymous	EDEM1	ENSG00000134109
rs552111449	chr5:100235742	-0.01642	N	chr5:100200910	NA	intronic	.	ST8SIA4	ENSG00000113532
rs552864951	chr4:154411627	-0.21657	N	N	NA	intronic	.	KIAA0922	ENSG00000121210
rs138259461	chr8:27239294	-0.05433	N	chr8:27208126	6	intronic	.	PTK2B	ENSG00000120899
rs533026972	chr19:10489067	-0.0271	N	chr19:10666450	NA	exonic	nonsynonymous	TYK2	ENSG00000105397
rs181801066	chr1:1711533	0.13136	N	N	2b	upstream	.	.	.
rs565506818	chr3:46401479	-0.09712	N	chr3:46418689	NA	UTR3	.	CCR2	ENSG00000121807
rs183319084	chr16:29755203	-0.00831	N	chr16:30082508	4	UTR3	.	C16orf54	ENSG00000185905
rs2143563	chr20:47320211	-0.06522	Y	chr20:47384301	5	intronic	.	PREX1	ENSG00000124126
rs181354596	chr19:8623357	-0.03757	N	N	7	intronic	.	MYO1F	ENSG00000142347
rs45465892	chr21:34641378	-0.09034	N	chr21:34439889	4	intronic	.	IL10RB	ENSG00000243646
rs532353938	chr20:47373831	0.15967	N	chr20:47384301	NA	intronic	.	PREX1	ENSG00000124126
rs565776556	chr19:8626988	-0.03757	N	N	NA	intronic	.	MYO1F	ENSG00000142347
rs146612773	chr20:47338322	0.21244	N	chr20:47384301	3a	intronic	.	PREX1	ENSG00000124126
rs149232577	chr11:1902607	-0.00831	N	chr11:2320013	5	intronic	.	LSP1	ENSG00000130592
rs148359473	chr19:3179474	0.02224	N	chr19:3408665	2b	exonic	synonymous	S1PR4	ENSG00000125910
rs532229031	chr19:6804203	0.05731	N	chr19:6671369	NA	intronic	.	VAV1	ENSG00000141968
rs9937016	chr16:4400391	0.15967	N	chr16:4476089	3a	intronic	.	CORO7-PAM16	ENSG00000103426
rs1474552	chr21:46337290	-0.03757	N	N	2b	intronic	.	ITGB2	ENSG00000160255
rs61316299	chr20:47323519	0.15967	N	chr20:47384301	2b	intronic	.	PREX1	ENSG00000124126
rs72843956	chr11:1899775	-0.17504	N	chr11:2320013	2b	intronic	.	LSP1	ENSG00000130592
rs140849997	chr19:1113915	0.02176	N	chr19:836144	4	intronic	.	SBNO2	ENSG00000064932
rs577924169	chr22:39410396	-0.05308	N	chr22:39840130	NA	intronic	.	APOBEC3C	ENSG00000244509
rs143285233	chr22:22306811	0.1149	N	chr22:21982249	3a	intronic	.	PPM1F	ENSG00000100034
rs61977340	chr14:92982625	0.21244	N	chr14:93103729	4	intronic	.	RIN3	ENSG00000100599
rs575629333	chr6:36000558	-0.1807	N	chr6:36353934	NA	intronic	.	MAPK14	ENSG00000112062
rs528970914	chr3:47006554	-0.05506	N	chr3:47184055	NA	intronic	.	CCDC12	ENSG00000160799
rs547907008	chr17:4849057	0.0863	N	chr17:5326162	NA	UTR3	.	PFN1	ENSG00000108518
rs575246376	chr22:50623096	-0.21662	N	chr22:50628937	NA	intergenic	.	.	.
rs549592265	chr17:66343075	-0.09643	N	chr17:65975385	NA	intronic	.	ARSG	ENSG00000141337
rs80074065	chr2:68965378	0.12262	N	chr2:68615546	5	intronic	.	ARHGAP25	ENSG00000163219
rs184364158	chr11:58344209	-0.01603	N	N	4	intronic	.	LPXN	ENSG00000110031
rs569119694	chr20:47371835	0.07661	N	chr20:47384301	NA	intronic	.	PREX1	ENSG00000124126
rs569060265	chr2:113938584	0.02874	N	chr2:113712407	NA	intronic	.	PSD4	ENSG00000125637
rs188052512	chr16:29756704	-0.04219	N	chr16:30082508	4	intronic	.	C16orf54	ENSG00000185905
rs536595991	chr5:169082642	-0.16683	N	N	NA	intronic	.	DOCK2	ENSG00000134516
rs568891724	chr14:91821398	-0.12951	N	N	NA	intronic	.	CCDC88C	ENSG00000015133
rs587723046	chr1:150735942	0.08774	N	chr1:150595537	NA	intronic	.	CTSS	ENSG00000163131
rs566263119	chr5:66489027	-0.21139	N	N	NA	intronic	.	CD180	ENSG00000134061
rs752261	chr6:109770869	0.01289	N	chr6:109376647	3a	exonic	synonymous	MICAL1	ENSG00000135596
rs752260	chr6:109770808	0.01289	N	chr6:109376647	4	intronic	.	MICAL1	ENSG00000135596
rs188993475	chr8:134077987	0.12262	N	chr8:134103953	5	intronic	.	SLA	ENSG00000155926
rs139981020	chr12:6898275	-0.01791	N	chr12:6499533	5	upstream	.	.	.
rs544595412	chr19:48824738	-0.17477	N	chr19:49127490	NA	intergenic	.	.	.
rs138660194	chr7:50350629	0.00645	N	chr7:50313352	6	intronic	.	IKZF1	ENSG00000185811
rs62389592	chr6:29894139	0.02508	N	chr6:29596242	4	ncRNA_exonic	.	.	.
rs528227106	chr4:2801253	0.1149	N	chr4:3148276	NA	intronic	.	SH3BP2	ENSG00000087266
rs76011485	chr21:15892990	0.17688	N	chr21:16371102	4	intronic	.	SAMSN1	ENSG00000155307
rs574405174	chr1:31219818	0.22505	N	chr1:31231680	NA	intronic	.	LAPTM5	ENSG00000162511
rs574651394	chr6:41701639	-0.01603	N	chr6:42037348	NA	intronic	.	TFEB	ENSG00000112561
rs576018139	chr6:29909533	0.07785	N	chr6:29596242	NA	upstream	.	.	.
rs538693530	chr9:100879926	-0.19	N	N	NA	intronic	.	TRIM14	ENSG00000106785
rs578129190	chr7:50433519	-0.15691	N	chr7:50313352	NA	intronic	.	IKZF1	ENSG00000185811
rs544036738	chr12:111872956	-0.1774	N	chr12:112212874	NA	intronic	.	SH2B3	ENSG00000111252
rs78582862	chr9:117689878	-0.05695	N	chr9:117696336	5	intronic	.	TNFSF8	ENSG00000106952
rs190756576	chr11:1874645	-0.05308	N	chr11:2320013	4	intronic	.	LSP1	ENSG00000130592
rs551010746	chr4:39033272	0.03674	N	chr4:38677227	NA	intronic	.	TMEM156	ENSG00000121895
rs542815075	chr15:75083190	0.00335	N	chr15:75361539	NA	intronic	.	CSK	ENSG00000103653
rs193081652	chr4:185330951	0.07661	N	N	5	intronic	.	IRF2	ENSG00000168310
rs28547944	chr21:45577782	-0.08738	N	chr21:45660835	4	intergenic	.	.	.
rs570410428	chr16:27329630	0.14228	N	chr16:27356398	NA	intronic	.	IL4R	ENSG00000077238
rs150217614	chr20:47340032	0.21244	N	chr20:47384301	4	intronic	.	PREX1	ENSG00000124126
rs556806066	chr2:192483161	-0.21946	N	chr2:192522423	NA	intergenic	.	.	.
rs527843317	chr3:101659470	-0.15823	N	chr3:101267385	NA	upstream	.	.	.
rs553837363	chr19:45245418	-0.07283	N	chr19:45149235	NA	intergenic	.	.	.
rs78540982	chr6:24938183	-0.12269	N	N	5	intronic	.	.	.
rs574686835	chr19:46019734	0.08151	N	chr19:45766729	NA	intronic	.	VASP	ENSG00000125753
rs561556360	chr4:100737821	0.10691	N	N	NA	upstream	.	.	.
rs540107957	chr16:57048595	-0.07001	N	chr16:57061189	NA	intergenic	.	NLRC5	ENSG00000140853
rs138472964	chr11:65409081	0.12262	N	chr11:65705432	4	intronic	.	SIPA1	ENSG00000213445
rs552729846	chr17:4614194	0.04297	N	chr17:4755424	NA	intronic	.	ARRB2	ENSG00000141480
rs538566286	chr3:183271910	0.16767	N	chr3:183730295	NA	intronic	.	KLHL6	ENSG00000172578
rs143059535	chr17:43323299	-0.00052	N	chr17:43488792	4	exonic	nonsynonymous	FMNL1	ENSG00000184922
rs537208655	chr1:26866016	0.12262	N	chr1:27100243	NA	intronic	.	RPS6KA1	ENSG00000117676
rs535827089	chr20:47382111	0.16767	N	chr20:47384301	NA	intronic	.	PREX1	ENSG00000124126
rs530108866	chr7:138792113	0.07594	N	chr7:138735512	NA	intronic	.	ZC3HAV1	ENSG00000105939
rs547148461	chr17:4620276	-0.03757	N	chr17:4755424	NA	intronic	.	ARRB2	ENSG00000141480
rs139268913	chr4:2800379	0.1149	N	chr4:3148276	4	intronic	.	SH3BP2	ENSG00000087266
rs557573367	chr10:11205436	-0.16217	N	N	NA	intronic	.	CELF2	ENSG00000048740
rs551099346	chr4:154404038	-0.18815	N	N	NA	intronic	.	KIAA0922	ENSG00000121210
rs80234205	chr4:1730643	-0.13594	N	chr4:1392789	5	intronic	.	TACC3	ENSG00000013810
rs528058669	chr22:37710416	-0.05166	N	chr22:37258986	NA	UTR3	.	CYTH4	ENSG00000100055
rs559716772	chr14:35344743	0.06552	N	chr14:35585629	NA	UTR5	.	BAZ1A	ENSG00000198604
rs571403233	chr3:121378695	0.12262	N	chr3:121781723	NA	intronic	.	HCLS1	ENSG00000180353
rs145271527	chr21:34576118	0.14228	N	chr21:34439889	2b	intergenic	.	.	.
rs8008037	chr14:91827541	0.30706	N	N	4	intronic	.	CCDC88C	ENSG00000015133
rs563006270	chr6:31694069	0.15967	N	N	NA	UTR3	.	C6orf25	ENSG00000204420
rs544173650	chr17:78193258	-0.16555	N	chr17:77885258	NA	intronic	.	SGSH	ENSG00000181523
rs569687887	chr6:31171576	-0.00274	N	N	NA	ncRNA_exonic	.	.	.
rs116053071	chr9:130538382	-0.03259	N	chr9:130764955	5	intronic	.	SH2D3C	ENSG00000095370
rs193052446	chr5:171539820	0.14228	N	chr5:171931939	7	intronic	.	STK10	ENSG00000072786
rs534063522	chr7:104582871	0.00645	N	N	NA	intergenic	.	.	.
rs75841192	chr7:50347660	0.18705	N	chr7:50313352	5	intronic	.	IKZF1	ENSG00000185811
rs563623776	chr7:150066048	-0.20571	N	chr7:150278589	NA	intronic	.	REPIN1	ENSG00000214022
rs183456703	chr5:171607682	0.14228	N	chr5:171931939	6	intronic	.	STK10	ENSG00000072786
rs552695012	chr21:46325697	0.12262	N	N	NA	intronic	.	ITGB2	ENSG00000160255
rs9853127	chr3:196356169	-0.08232	N	chr3:196501413	5	intergenic	.	.	.
rs182397044	chr10:135089445	0.07785	N	N	4	intronic	.	ADAM8	ENSG00000151651
rs3817648	chr7:73630048	-0.0862	N	N	2b	intronic	.	LAT2	ENSG00000086730
rs202091259	chr15:65140747	0.1122	N	chr15:64672002	3a	intronic	.	PLEKHO2	ENSG00000241839
rs550062359	chr14:91877618	0.15967	N	N	NA	intronic	.	CCDC88C	ENSG00000015133
rs550771716	chr16:27359168	-0.11474	N	chr16:27356398	NA	intronic	.	IL4R	ENSG00000077238
rs529243950	chr8:21769997	0.16767	N	chr8:21710741	NA	exonic	nonsynonymous	DOK2	ENSG00000147443
rs549369574	chr4:39029199	-0.11213	N	chr4:38677227	NA	intronic	.	TMEM156	ENSG00000121895
rs142408765	chr1:40863959	-0.13011	N	chr1:41356780	6	intronic	.	SMAP2	ENSG00000084070
rs535585948	chr10:129845293	0.03635	N	N	NA	intronic	.	PTPRE	ENSG00000132334
rs542998998	chr2:202076912	0.07785	N	chr2:202112471	NA	intronic	.	CASP10	ENSG00000003400
rs567199551	chr15:65154592	-0.10048	N	chr15:64672002	NA	intronic	.	PLEKHO2	ENSG00000241839
rs138853617	chr19:35647355	0.07661	N	N	4	intronic	.	FXYD5	ENSG00000089327
rs547652268	chr7:150382086	-0.07409	N	chr7:150278589	NA	upstream	.	.	.
rs531678845	chr1:112019013	0.16767	N	N	NA	intronic	.	C1orf162	ENSG00000143110
rs182792235	chr22:37691605	0.12262	N	chr22:37258986	2b	intronic	.	CYTH4	ENSG00000100055
rs187868440	chr2:233973530	-0.06497	N	chr2:234115629	4	intronic	.	.	.
rs555544824	chr17:61701464	-0.18561	N	chr17:61931549	NA	intronic	.	MAP3K3	ENSG00000198909
rs587688027	chr3:50281825	0.13428	N	chr3:50160109	NA	intronic	.	GNAI2	ENSG00000114353
rs537308908	chr1:206644423	-0.01603	N	chr1:206968955	NA	intronic	.	IKBKE	ENSG00000143466
rs114511881	chr4:2799663	0.1149	N	chr4:3148276	4	intronic	.	SH3BP2	ENSG00000087266
rs60173239	chr17:72465198	-0.21325	N	chr17:72695211	5	intronic	.	CD300A	ENSG00000167851
rs149168213	chr7:139469228	-0.13636	N	chr7:139719439	4	intronic	.	HIPK2	ENSG00000064393
rs553607870	chr11:1874964	-0.05308	N	chr11:2320013	NA	intronic	.	LSP1	ENSG00000130592
rs147216704	chr1:111432752	0.16834	N	chr1:111348029	2c	intronic	.	CD53	ENSG00000143119
rs184319060	chr14:91878179	0.15967	N	N	6	intronic	.	CCDC88C	ENSG00000015133
rs115977407	chr1:12222897	0.00748	N	chr1:12246175	4	intergenic	.	.	.
rs566183553	chr17:72708567	-0.13266	N	chr17:72695211	NA	intronic	.	RAB37	ENSG00000172794
rs139662414	chr12:51702225	-0.02107	N	chr12:51580171	2b	intronic	.	BIN2	ENSG00000110934
rs200173618	chr22:38039808	-0.14925	N	N	2b	ncRNA_intronic	.	SH3BP1	ENSG00000100092
rs115048233	chr17:80408747	0.00666	N	N	2b	upstream	.	.	.
rs144818008	chr1:202128891	0.18413	N	N	4	UTR5	.	PTPN7	ENSG00000143851
rs139662411	chr9:93576996	-0.12438	N	chr9:93926650	5	intronic	.	SYK	ENSG00000165025
rs151088214	chr17:72458554	-0.14621	N	chr17:72695211	7	intergenic	.	.	.
rs191730257	chr1:53102652	-0.02917	N	chr1:53330458	4	intronic	.	FAM159A	ENSG00000182183
rs530370525	chr22:37270792	-0.12031	N	chr22:37258986	NA	intronic	.	NCF4	ENSG00000100365
rs548912282	chr19:17955853	0.02238	N	chr19:18398030	NA	intronic	.	JAK3	ENSG00000105639
rs571792858	chr16:84639589	0.08151	N	chr16:84581684	NA	intronic	.	COTL1	ENSG00000103187
rs189441234	chr1:114416130	-0.20862	N	chr1:114377568	6	ncRNA_intronic	.	.	.
rs191624193	chr19:6799604	0.01217	N	chr19:6671369	5	intronic	.	VAV1	ENSG00000141968
rs560558136	chr3:32466319	0.06743	N	N	NA	intronic	.	CMTM7	ENSG00000153551
rs75532879	chr2:69029578	-0.04232	N	chr2:68615546	5	intronic	.	ARHGAP25	ENSG00000163219
rs149131798	chr5:176861882	0.12932	N	chr5:176792491	4	intronic	.	GRK6	ENSG00000198055
rs547096447	chr6:41938669	-0.08872	N	chr6:42037348	NA	intronic	.	CCND3	ENSG00000112576
rs547511084	chr3:47015488	0.01022	N	chr3:47184055	NA	intronic	.	CCDC12	ENSG00000160799
rs147617056	chr17:76122104	0.21244	N	chr17:76257892	3a	intronic	.	TMC6	ENSG00000141524
rs186758849	chr11:67810474	0.3081	N	N	2b	exonic	nonsynonymous	TCIRG1	ENSG00000110719
rs574889606	chr6:24913094	-0.12202	N	N	NA	intronic	.	FAM65B	ENSG00000111913
rs527242396	chr4:185368371	-0.20986	N	N	NA	intronic	.	IRF2	ENSG00000168310
rs370218756	chr2:202077109	0.07785	N	chr2:202112471	3a	intronic	.	CASP10	ENSG00000003400
rs546898145	chr6:30460506	0.21244	N	N	NA	intronic	.	HLA-E	ENSG00000204592
rs185552465	chr17:76259456	0.0062	N	chr17:76257892	4	ncRNA_exonic	.	.	.
rs192931113	chr5:171532810	-0.20681	N	chr5:171931939	5	intronic	.	STK10	ENSG00000072786
rs552433685	chr17:72461481	0.03674	N	chr17:72695211	NA	intergenic	.	.	.
rs952784	chr8:56884089	-0.08236	N	chr8:56800362	5	intronic	.	LYN	ENSG00000254087
rs535777677	chr1:92951507	-0.10411	N	chr1:92733769	NA	intronic	.	GFI1	ENSG00000162676
rs528544864	chr6:25035298	-0.05308	N	N	NA	intronic	.	.	.
rs139888054	chr8:134087171	0.00109	N	chr8:134103953	4	UTR5	.	SLA	ENSG00000155926
rs531171460	chr19:41083376	-0.04142	N	chr19:41214796	NA	intronic	.	SHKBP1	ENSG00000160410
rs547206959	chr2:68595331	-0.05515	N	chr2:68615546	NA	intronic	.	PLEK	ENSG00000115956
rs149865171	chr6:36976727	-0.14573	N	chr6:36648816	5	exonic	synonymous	FGD2	ENSG00000146192
rs528275553	chr22:50965572	-0.16555	N	chr22:50628937	NA	intronic	.	TYMP	ENSG00000025708
rs559465670	chr17:62404348	-0.06031	N	chr17:61931549	NA	intronic	.	.	.
rs551454325	chr21:46328791	0.12262	N	N	NA	intronic	.	ITGB2	ENSG00000160255
rs550844531	chr19:14491159	0.16767	N	chr19:14499477	NA	upstream	.	.	.
rs148018301	chr8:27186517	0.02874	N	chr8:27208126	6	intronic	.	PTK2B	ENSG00000120899
rs570233317	chr5:171607193	0.14228	N	chr5:171931939	NA	intronic	.	STK10	ENSG00000072786
rs550192792	chr2:202128955	-0.05732	N	chr2:202112471	NA	intronic	.	CASP8	ENSG00000064012
rs147415635	chr11:3857325	0.2289	N	N	6	intronic	.	RHOG	ENSG00000177105
rs560300707	chr9:92145551	-0.21327	N	N	NA	intergenic	.	.	.
rs568021166	chr2:182328742	-0.11876	N	chr2:182323665	NA	intronic	.	ITGA4	ENSG00000115232
rs564086584	chr7:106508996	-0.19801	N	chr7:106372219	NA	exonic	synonymous	PIK3CG	ENSG00000105851
rs543048771	chr11:128592171	0.12262	N	chr11:128562098	NA	intronic	.	FLI1	ENSG00000151702
rs148682138	chr7:38380348	-0.08362	N	N	5	upstream	.	.	.
rs574020262	chr12:105082183	0.1149	N	N	NA	intronic	.	CHST11	ENSG00000171310
rs566392503	chr5:169705644	0.25063	N	chr5:169691627	NA	intronic	.	LCP2	ENSG00000043462
rs571679175	chr2:233983034	-0.0304	N	chr2:234115629	NA	intronic	.	.	.
rs73207022	chr21:35884305	-0.21186	N	chr21:36312347	5	intronic	.	KCNE1	ENSG00000180509
rs560685247	chr19:10446765	-0.04412	N	chr19:10666450	NA	intronic	.	ICAM3	ENSG00000076662
rs553668346	chr3:32468977	0.03184	N	N	NA	intronic	.	CMTM7	ENSG00000153551
rs554657629	chr17:76123351	0.35983	N	chr17:76257892	NA	intronic	.	TMC6	ENSG00000141524
rs533679718	chr19:1027792	0.14228	N	chr19:836144	NA	intronic	.	CNN2	ENSG00000064666
rs576317155	chr5:176857968	0.17613	N	chr5:176792491	NA	exonic	stopgain	GRK6	ENSG00000198055
rs564843184	chr13:46774513	-0.12473	N	N	NA	intergenic	.	.	.
rs527985941	chr7:104581721	-0.01919	N	N	NA	intergenic	.	.	.
rs552699816	chr9:117128977	0.17227	N	N	NA	intronic	.	AKNA	ENSG00000106948
rs527985943	chr11:65418718	0.21723	N	chr11:65705432	NA	downstream	.	.	.
rs549653892	chr12:104864817	-0.02873	N	N	NA	intronic	.	CHST11	ENSG00000171310
rs79734456	chr4:8202270	0.21244	N	N	4	intronic	.	SH3TC1	ENSG00000125089
rs557667550	chr7:128573580	0.10324	N	chr7:128576086	NA	intergenic	.	.	.
rs9634799	chr13:46744637	0.2289	N	N	4	intronic	.	LCP1	ENSG00000136167
rs181983873	chr12:105063037	0.01821	N	N	4	intronic	.	CHST11	ENSG00000171310
rs1150970	chr12:32049690	0.03526	N	chr12:32138924	4	intergenic	.	.	.
rs1150973	chr12:32050436	-0.12473	N	chr12:32138924	5	intergenic	.	.	.
rs1150972	chr12:32050188	-0.12473	N	chr12:32138924	5	intergenic	.	.	.
rs143408756	chr19:35505026	0.21244	N	N	4	intronic	.	GRAMD1A	ENSG00000089351
rs1150974	chr12:32050598	-0.12473	N	chr12:32138924	4	intergenic	.	.	.
rs116949800	chr7:139365462	0.10324	N	chr7:139719439	2b	intronic	.	HIPK2	ENSG00000064393
rs35263115	chr3:196361706	0.10324	N	chr3:196501413	4	intergenic	.	.	.
rs538766537	chr17:28017879	-0.07764	N	chr17:28059970	NA	intronic	.	SSH2	ENSG00000141298
rs191885848	chr13:50210105	-0.08534	N	chr13:50122681	2b	intergenic	.	.	.
rs2774279	chr1:161017556	0.1338	N	chr1:161188893	1f	exonic	synonymous	ARHGAP30	ENSG00000186517
rs12090385	chr1:12234983	0.16767	N	chr1:12246175	4	intronic	.	TNFRSF1B	ENSG00000028137
rs535861253	chr2:68954208	0.06376	N	chr2:68615546	NA	intergenic	.	.	.
rs373953403	chr7:38385336	-0.08744	N	N	4	ncRNA_intronic	.	.	.
rs201951935	chr6:27861435	0.26229	N	N	2b	exonic	synonymous	HIST1H2BO	ENSG00000196331
rs534406439	chr9:117155533	-0.0684	N	N	NA	intronic	.	AKNA	ENSG00000106948
rs183789442	chr5:100235836	0.13097	N	chr5:100200910	2b	intronic	.	ST8SIA4	ENSG00000113532
rs563351354	chr17:76115197	-0.12259	N	chr17:76257892	NA	intronic	.	TMC6	ENSG00000141524
rs201504866	chr7:65447220	-0.17721	N	chr7:65822360	4	UTR5	.	GUSB	ENSG00000169919
rs564042798	chr22:17587506	-0.10649	N	chr22:17906176	NA	intronic	.	IL17RA	ENSG00000177663
rs186859855	chr19:933741	-0.1685	N	chr19:836144	5	intronic	.	ARID3A	ENSG00000116017
rs548731366	chr6:116784070	-0.19401	N	chr6:117260779	NA	intronic	.	FAM26F	ENSG00000188820
rs564659837	chr1:53102899	-0.02917	N	chr1:53330458	NA	intronic	.	FAM159A	ENSG00000182183
rs576187402	chr2:143898353	-0.05308	N	chr2:144328534	NA	intronic	.	ARHGAP15	ENSG00000075884
rs76600889	chr11:128575050	0.12262	N	chr11:128562098	5	intronic	.	FLI1	ENSG00000151702
rs556800055	chr10:45871351	0.16767	N	chr10:45915941	NA	intronic	.	ALOX5	ENSG00000012779
rs7193943	chr16:31271063	0.10324	N	chr16:31015877	1f	upstream	.	.	.
rs79162210	chr17:43305163	0.1149	N	chr17:43488792	4	intronic	.	FMNL1	ENSG00000184922
rs555553759	chr12:32112210	0.06723	N	chr12:32138924	NA	upstream	.	.	.
rs369526470	chr8:56797159	0.01821	N	chr8:56800362	7	intronic	.	LYN	ENSG00000254087
rs533402566	chr21:34631892	-0.01831	N	chr21:34439889	NA	intronic	.	IFNAR2	ENSG00000159110
rs137939228	chr5:39207671	-0.17246	N	N	6	intronic	.	FYB	ENSG00000082074
rs185738959	chr2:202120556	-0.0481	N	chr2:202112471	7	intronic	.	CASP8	ENSG00000064012
rs9915515	chr17:29146522	0.07785	N	N	6	intronic	.	CRLF3	ENSG00000176390
rs73004532	chr19:8631007	-0.08744	Y	N	6	intronic	.	MYO1F	ENSG00000142347
rs571473443	chr1:11796226	0.26229	N	chr1:12246175	NA	UTR5	.	AGTRAP	ENSG00000177674
rs192053970	chr1:167597214	0.18413	N	chr1:167600842	4	intergenic	.	.	.
rs116036479	chr12:25208729	-0.18892	N	N	6	intronic	.	LRMP	ENSG00000118308
rs115586344	chr14:91782587	0.35983	N	N	4	intronic	.	CCDC88C	ENSG00000015133
rs191756547	chr1:161184909	0.19298	N	chr1:161620089	4	upstream;downstream	.	.	.
rs537506936	chr12:105046867	-0.14299	N	N	NA	intronic	.	CHST11	ENSG00000171310
rs10838553	chr11:5721416	0.03694	N	N	6	intronic	.	TRIM22	ENSG00000132274
rs10838554	chr11:5721490	-0.10451	N	N	6	intronic	.	TRIM22	ENSG00000132274
rs575176610	chr1:27154524	-0.04142	N	chr1:27100243	NA	intronic	.	ZDHHC18	ENSG00000204160
rs10838556	chr11:5721640	-0.10451	N	N	7	intronic	.	TRIM22	ENSG00000132274
rs568903386	chr9:77765605	-0.01322	N	N	NA	intergenic	.	.	.
rs142375331	chr21:34611112	-0.15396	N	chr21:34439889	4	intronic	.	IFNAR2	ENSG00000159110
rs188631453	chr11:4415112	0.01228	N	N	2b	upstream	.	.	.
rs543166677	chr21:46312046	-0.11656	N	N	NA	intronic	.	ITGB2	ENSG00000160255
rs115948863	chr19:18283413	0.03118	N	chr19:18398030	5	intergenic	.	.	.
rs146578781	chr1:198607986	0.13279	N	chr1:199000727	4	upstream	.	.	.
rs565346655	chr1:28496192	-0.2035	N	chr1:28216736	NA	intronic	.	PTAFR	ENSG00000169403
rs184996579	chr9:117141647	0.21244	N	N	5	intronic	.	AKNA	ENSG00000106948
rs181241714	chr5:100190204	-0.17166	N	chr5:100200910	6	intronic	.	ST8SIA4	ENSG00000113532
rs561975211	chr11:67810050	0.16581	N	N	NA	intronic	.	TCIRG1	ENSG00000110719
rs372010823	chr19:35504601	0.35983	N	N	2b	intronic	.	GRAMD1A	ENSG00000089351
rs561046191	chr9:130529889	0.12262	N	chr9:130764955	NA	intronic	.	SH2D3C	ENSG00000095370
rs78372752	chr16:28219598	-0.1071	N	chr16:28131510	5	intronic	.	XPO6	ENSG00000169180
rs577855569	chr11:3850101	-0.02383	N	N	NA	intronic	.	RHOG	ENSG00000177105
rs564172130	chr1:9711526	0.10597	N	chr1:9713500	NA	upstream	.	.	.
rs147551617	chr8:134089747	-0.13511	N	chr8:134103953	5	intronic	.	SLA	ENSG00000155926
rs565696730	chr2:152144477	0.01217	N	N	NA	intronic	.	NMI	ENSG00000123609
rs563674252	chr1:192130335	-0.1826	N	N	NA	intronic	.	RGS18	ENSG00000150681
rs573204128	chr21:42742085	-0.12196	N	N	NA	intronic	.	MX2	ENSG00000183486
rs191352193	chr22:22293427	-0.04622	N	chr22:21982249	2b	intronic	.	PPM1F	ENSG00000100034
rs542030113	chr11:67168929	-0.04142	N	chr11:66855593	NA	intronic	.	PPP1CA	ENSG00000172531
rs552186198	chr14:91879702	0.15967	N	N	NA	intronic	.	CCDC88C	ENSG00000015133
rs545265127	chr17:29638553	-0.08796	N	N	NA	intronic	.	NF1	ENSG00000196712
rs557785002	chr9:130532224	0.12262	N	chr9:130764955	NA	intronic	.	SH2D3C	ENSG00000095370
rs140318860	chr12:105142146	0.01466	N	N	5	intronic	.	CHST11	ENSG00000171310
rs574644055	chr16:50310087	0.21244	N	chr16:50160737	NA	intronic	.	ADCY7	ENSG00000121281
rs148083795	chr11:3852297	0.2289	N	N	5	intronic	.	RHOG	ENSG00000177105
rs7511361	chr22:37677994	0.07785	N	chr22:37258986	2b	upstream	.	.	.
rs547419465	chr17:72707544	-0.14355	N	chr17:72695211	NA	intronic	.	RAB37	ENSG00000172794
rs559882845	chr14:91817578	0.17227	N	N	NA	intronic	.	CCDC88C	ENSG00000015133
rs556863065	chr21:46335996	-0.03757	N	N	NA	intronic	.	ITGB2	ENSG00000160255
rs566524133	chr8:144641082	-0.11277	N	chr8:144626721	NA	intronic	.	GSDMD	ENSG00000104518
rs576059298	chr1:209937430	-0.09683	N	chr1:209942435	NA	intronic	.	TRAF3IP3	ENSG00000009790
rs574558427	chr2:197016603	-0.03757	N	chr2:196974333	NA	intronic	.	STK17B	ENSG00000081320
rs547328017	chr2:231083174	-0.05798	N	chr2:231161026	NA	intronic	.	SP110	ENSG00000135899
rs527299032	chr22:22296287	0.21244	N	chr22:21982249	NA	intronic	.	PPM1F	ENSG00000100034
rs557632279	chr6:32164087	0.13136	N	N	NA	intronic	.	NOTCH4	ENSG00000204301
rs535209915	chr1:203258341	-0.01603	N	chr1:203658782	NA	downstream	.	.	.
rs573721052	chr4:1723688	-0.11627	N	chr4:1392789	NA	intronic	.	TACC3	ENSG00000013810
rs147240029	chr4:8230085	0.09048	N	N	4	exonic	synonymous	SH3TC1	ENSG00000125089
rs554913803	chr19:46013554	0.08151	N	chr19:45766729	NA	intronic	.	VASP	ENSG00000125753
rs548889699	chr15:94774783	0.06627	N	N	NA	intergenic	.	.	.
rs540703903	chr15:45009524	0.07661	N	N	NA	intronic	.	B2M	ENSG00000166710
rs567803634	chr5:40437390	-0.21456	N	N	NA	intergenic	.	.	.
rs531907311	chr16:68039710	0.06376	N	chr16:68138091	NA	intergenic	.	.	.
rs559623689	chr2:136872922	0.21723	N	chr2:136713108	NA	exonic	nonsynonymous	CXCR4	ENSG00000121966
rs141002711	chr19:8566361	-0.13266	N	N	5	intronic	.	PRAM1	ENSG00000133246
rs550890351	chr2:74406044	-0.21236	N	chr2:74317747	NA	UTR5	.	.	.
rs564023822	chr17:76387994	-0.20962	N	chr17:76257892	NA	intronic	.	PGS1	ENSG00000087157
rs148818940	chr6:35265471	0.18413	N	chr6:35602972	3a	upstream	.	.	.
rs374287586	chr19:17954853	-0.18321	N	chr19:18398030	5	intronic	.	JAK3	ENSG00000105639
rs573054515	chr19:8628949	-0.08678	N	N	NA	intronic	.	MYO1F	ENSG00000142347
rs188391489	chr17:43489623	0.12262	N	chr17:43488792	5	intronic	.	ARHGAP27	ENSG00000159314
rs182443857	chr5:156999712	-0.1655	N	chr5:156655015	5	intronic	.	ADAM19	ENSG00000135074
rs12235935	chr9:117145684	0.15967	N	N	3a	intronic	.	AKNA	ENSG00000106948
rs540249336	chr2:234072197	-0.10356	N	chr2:234115629	NA	intronic	.	INPP5D	ENSG00000168918
rs542833388	chr6:24922088	0.03375	N	N	NA	intronic	.	FAM65B	ENSG00000111913
rs184209169	chr3:14474083	0.27489	N	N	4	intronic	.	SLC6A6	ENSG00000131389
rs566827654	chr9:77758461	-0.17851	N	N	NA	intronic	.	OSTF1	ENSG00000134996
rs560167487	chr6:137535089	-0.21787	N	chr6:137082948	NA	intronic	.	IFNGR1	ENSG00000027697
rs188498168	chr17:3862830	-0.00831	N	chr17:3828702	2b	intronic	.	ATP2A3	ENSG00000074370
rs540593100	chr7:104581615	-0.01919	N	N	NA	intergenic	.	.	.
rs111774385	chr19:54872314	0.22851	N	N	5	intronic	.	LAIR1	ENSG00000167613
rs559265424	chr11:48005496	-0.04529	N	chr11:47888036	NA	intronic	.	PTPRJ	ENSG00000149177
rs181042208	chr19:7722833	-0.08362	N	chr19:7415064	7	intergenic	.	.	.
rs148839993	chr8:27221599	0.18413	N	chr8:27208126	4	intronic	.	PTK2B	ENSG00000120899
rs543898786	chr19:48750638	0.06234	N	chr19:49127490	NA	intronic	.	CARD8	ENSG00000105483
rs571928445	chr20:47425371	0.11047	N	chr20:47384301	NA	intronic	.	PREX1	ENSG00000124126
rs565366374	chr19:2078632	-0.1079	N	chr19:2127272	NA	UTR5	.	MOB3A	ENSG00000172081
rs696131	chr5:39274458	0.0062	N	N	5	intergenic	.	.	.
rs141346999	chr1:175160933	0.07785	N	N	4	intronic	.	KIAA0040	ENSG00000235750
rs563782522	chr7:44088084	0.13428	N	N	NA	intronic	.	DBNL	ENSG00000136279
rs75876419	chr1:1707122	0.13136	N	N	4	intronic	.	NADK	ENSG00000008130
rs562970542	chr4:185378881	-0.02298	N	N	NA	intronic	.	IRF2	ENSG00000168310
rs568142479	chr17:76388252	-0.20962	N	chr17:76257892	NA	intronic	.	PGS1	ENSG00000087157
rs193079020	chr1:25566304	-0.14016	N	chr1:25291010	2b	intergenic	.	.	.
rs546413408	chr16:81833284	-0.19644	N	chr16:81604251	NA	intronic	.	PLCG2	ENSG00000197943
rs565213956	chr19:42702747	0.01708	N	chr19:42767593	NA	UTR3	.	.	.
rs180871602	chr12:105064340	0.30706	N	N	4	intronic	.	CHST11	ENSG00000171310
rs559587798	chr8:27197006	0.08151	N	chr8:27208126	NA	intronic	.	PTK2B	ENSG00000120899
rs116822201	chr2:136890027	0.09046	N	chr2:136713108	4	intergenic	.	.	.
rs560139431	chr17:76117594	-0.04535	N	chr17:76257892	NA	intronic	.	TMC6	ENSG00000141524
rs369995098	chr17:76374837	0.19786	N	chr17:76257892	2a	exonic	synonymous	PGS1	ENSG00000087157
rs551438277	chr17:73367493	-0.17715	N	chr17:73822598	NA	intronic	.	GRB2	ENSG00000177885
rs185278837	chr1:198618551	0.0325	N	chr1:199000727	4	intronic	.	PTPRC	ENSG00000081237
rs9550373	chr13:31309404	-0.21182	N	chr13:31079184	3a	intronic	.	.	.
rs148692926	chr18:12840571	-0.2154	N	chr18:12856908	5	intronic	.	PTPN2	ENSG00000175354
rs547524729	chr6:108144423	-0.20558	N	N	NA	intronic	.	SCML4	ENSG00000146285
rs28360066	chr6:31164517	0.01135	N	N	5	intergenic	.	.	.
rs181292807	chr19:35487101	-0.13554	N	N	5	intergenic	.	.	.
rs148289578	chr1:159890265	0.21244	N	chr1:159518892	4	exonic	nonsynonymous	TAGLN2	ENSG00000158710
rs556118840	chr6:32937664	-0.22388	N	N	NA	intronic	.	BRD2	ENSG00000204256
rs545261332	chr11:128671068	-0.04232	N	chr11:128562098	NA	intronic	.	FLI1	ENSG00000151702
rs564803028	chr5:169718540	0.14801	N	chr5:169691627	NA	intronic	.	LCP2	ENSG00000043462
rs555908872	chr6:42013627	0.10081	N	chr6:42037348	NA	intronic	.	CCND3	ENSG00000112576
rs137856236	chr15:75398830	-0.20643	N	chr15:75361539	4	intergenic	.	.	.
rs147489926	chr14:78062087	-0.2133	N	chr14:77939965	7	intronic	.	SPTLC2	ENSG00000100596
rs568007034	chr1:31220552	0.21244	N	chr1:31231680	NA	intronic	.	LAPTM5	ENSG00000162511
rs541493000	chr3:52278777	-0.1364	N	N	NA	intergenic	.	.	.
rs183766077	chr6:27779384	-0.02093	N	N	4	intergenic	.	.	.
rs112458526	chr9:100871526	-0.2154	N	N	5	intronic	.	TRIM14	ENSG00000106785
rs1367089	chr8:27262366	-0.07868	N	chr8:27208126	3a	intronic	.	PTK2B	ENSG00000120899
rs572898844	chr5:14594777	0.14228	N	chr5:14610309	NA	intronic	.	FAM105A	ENSG00000145569
rs3095235	chr6:31463170	0.16767	N	N	2b	intronic	.	.	.
rs546405255	chr7:106506466	0.13279	N	chr7:106372219	NA	intronic	.	PIK3CG	ENSG00000105851
rs183532600	chr1:15752804	0.02364	N	N	5	intronic	.	EFHD2	ENSG00000142634
rs541269101	chr7:98971903	-0.09353	N	chr7:99036920	NA	upstream	.	.	.
rs191658871	chr15:77299715	-0.05656	N	chr15:77313571	6	intronic	.	PSTPIP1	ENSG00000140368
rs140709257	chr1:40841928	-0.01603	N	chr1:40406715	5	intronic	.	SMAP2	ENSG00000084070
rs139887919	chr14:93030328	-0.08921	N	chr14:93103729	4	intronic	.	RIN3	ENSG00000100599
rs549534993	chr11:67035625	0.0863	N	chr11:66855593	NA	intronic	.	ADRBK1	ENSG00000173020
rs150282053	chr6:137534932	-0.21787	N	chr6:137082948	4	intronic	.	IFNGR1	ENSG00000027697
rs540385793	chr3:53199892	-0.11908	N	chr3:52873984	NA	intronic	.	PRKCD	ENSG00000163932
rs76299264	chr22:22295499	0.02238	N	chr22:21982249	7	intronic	.	PPM1F	ENSG00000100034
rs561022068	chr2:101922997	0.28167	N	chr2:102315933	NA	intronic	.	RNF149	ENSG00000163162
rs540133784	chr1:167610057	0.04896	N	chr1:167600842	NA	intronic	.	RCSD1	ENSG00000198771
rs571170333	chr9:92052767	-0.22128	N	chr9:91593290	NA	intronic	.	SEMA4D	ENSG00000187764
rs570561929	chr11:73694304	0.01709	N	N	NA	upstream	.	UCP2	ENSG00000175567
rs117398803	chr3:50276692	0.13428	N	chr3:50160109	5	intronic	.	GNAI2	ENSG00000114353
rs193103462	chr16:50306720	0.21244	N	chr16:50160737	2b	intronic	.	ADCY7	ENSG00000121281
rs148170722	chr15:63773635	0.01135	N	chr15:63791228	3a	intergenic	.	.	.
rs371274736	chr1:167609998	0.04896	N	chr1:167600842	7	intronic	.	RCSD1	ENSG00000198771
rs576254283	chr2:69006145	-0.15467	N	chr2:68615546	NA	intronic	.	ARHGAP25	ENSG00000163219
rs548902298	chr5:1495431	0.14801	N	chr5:1313242	NA	intronic	.	LPCAT1	ENSG00000153395
rs541237634	chr11:67764807	-0.01135	N	N	NA	intronic	.	UNC93B1	ENSG00000110057
rs152621	chr5:14583006	-0.07068	N	chr5:14610309	4	intronic	.	FAM105A	ENSG00000145569
rs190109165	chr12:117502183	-0.20816	N	N	4	intronic	.	TESC	ENSG00000088992
rs561440678	chr7:44085427	0.08951	N	N	NA	intronic	.	DBNL	ENSG00000136279
rs534291168	chr14:91884096	-0.13954	N	N	NA	UTR5	.	CCDC88C	ENSG00000015133
rs17200782	chr6:31554001	0.31506	N	N	4	UTR5	.	LST1	ENSG00000204482
rs559263280	chr2:175481118	0.01708	N	N	NA	intronic	.	WIPF1	ENSG00000115935
rs117176448	chr8:27261138	-0.17892	Y	chr8:27208126	5	intronic	.	PTK2B	ENSG00000120899
rs62396264	chr6:31320662	-0.10619	N	N	3a	downstream	.	.	.
rs200208749	chr11:613901	0.18705	N	chr11:307961	4	intronic	.	IRF7	ENSG00000185507
rs62396266	chr6:31321823	-0.01245	N	N	3a	UTR3	.	HLA-B	ENSG00000234745
rs576401949	chr4:2840604	0.1149	N	chr4:3148276	NA	UTR3	.	SH3BP2	ENSG00000087266
rs572623575	chr5:50045201	-0.10719	N	chr5:49958363	NA	intronic	.	PARP8	ENSG00000151883
rs529905566	chr17:73402344	-0.15187	N	chr17:73822598	NA	upstream;downstream	.	.	.
rs559775810	chr15:77293177	0.05225	N	chr15:77313571	NA	intronic	.	PSTPIP1	ENSG00000140368
rs183843492	chr11:67769471	-0.13133	N	N	4	intronic	.	UNC93B1	ENSG00000110057
rs560305448	chr3:122283774	0.22524	N	chr3:122013354	NA	intronic	.	DTX3L	ENSG00000163840
rs12528645	chr6:31323725	0.21244	N	N	4	intronic	.	HLA-B	ENSG00000234745
rs565997246	chr2:144019589	0.0863	N	chr2:144328534	NA	intronic	.	ARHGAP15	ENSG00000075884
rs565639675	chr11:128575061	0.12262	N	chr11:128562098	NA	intronic	.	FLI1	ENSG00000151702
rs191084072	chr6:29914028	0.05792	N	chr6:29596242	3a	downstream	.	.	.
rs556881223	chr21:46312683	-0.11656	N	N	NA	intronic	.	ITGB2	ENSG00000160255
rs151046904	chr14:91797865	0.15967	N	N	3a	intronic	.	CCDC88C	ENSG00000015133
rs117722527	chr8:27189157	0.08151	N	chr8:27208126	7	intronic	.	PTK2B	ENSG00000120899
rs192469384	chr14:91798312	0.15967	N	N	5	intronic	.	CCDC88C	ENSG00000015133
rs57593565	chr19:10947262	-0.03521	N	chr19:11317744	4	upstream	.	.	.
rs185688476	chr20:47320187	-0.06522	N	chr20:47384301	5	intronic	.	PREX1	ENSG00000124126
rs145280562	chr11:58984668	-0.20778	N	N	4	intergenic	.	.	.
rs185910312	chr8:38796906	-0.19	N	chr8:38804069	4	intronic	.	PLEKHA2	ENSG00000169499
rs148943962	chr16:29753150	0.00324	N	chr16:30082508	5	downstream	.	.	.
rs184428113	chr11:47397700	0.00569	N	chr11:47454152	5	intronic	.	SPI1	ENSG00000066336
rs564480475	chr20:47405387	0.12751	N	chr20:47384301	NA	intronic	.	PREX1	ENSG00000124126
rs571527654	chr1:161029711	0.04336	N	chr1:161188893	NA	intronic	.	ARHGAP30	ENSG00000186517
rs187064688	chr17:72473830	0.04001	N	chr17:72695211	2c	intronic	.	CD300A	ENSG00000167851
rs539400127	chr15:40601034	0.14228	N	N	NA	upstream	.	.	.
rs532393989	chr1:26643321	0.14228	N	chr1:27100243	NA	intronic	.	UBXN11	ENSG00000158062
rs535767664	chr6:31166513	-0.04142	N	N	NA	ncRNA_intronic	.	.	.
rs544355318	chr9:91990224	-0.00831	N	chr9:91534339	NA	intronic	.	SEMA4D	ENSG00000187764
rs558418161	chr17:37910802	-0.10734	N	chr17:38157841	NA	intergenic	.	.	.
rs145735214	chr5:39178863	0.03184	N	N	7	intronic	.	FYB	ENSG00000082074
rs572740732	chr11:313630	-0.12473	N	chr11:307961	NA	upstream	.	.	.
rs571976850	chr15:77290531	0.00748	N	chr15:77313571	NA	intronic	.	PSTPIP1	ENSG00000140368
rs183067814	chr2:68590745	-0.19963	N	chr2:68615546	7	intergenic	.	.	.
rs546657618	chr17:72475309	0.04001	N	chr17:72695211	NA	intronic	.	CD300A	ENSG00000167851
rs373880053	chr6:32160076	-0.04142	N	N	4	intronic	.	GPSM3	ENSG00000213654
rs554226510	chr11:128586396	0.07785	N	chr11:128562098	NA	intronic	.	FLI1	ENSG00000151702
rs150807238	chr2:233942736	0.12262	N	chr2:234115629	5	intronic	.	.	.
rs534674634	chr20:35258719	-0.1493	N	N	NA	intronic	.	SLA2	ENSG00000101082
rs190984033	chr11:72503472	-0.18551	N	chr11:72943483	5	intronic	.	STARD10	ENSG00000214530
rs551716126	chr2:158291025	-0.0847	N	chr2:158520905	NA	intronic	.	CYTIP	ENSG00000115165
rs557432797	chr11:58343738	-0.01603	N	N	NA	intronic	.	LPXN	ENSG00000110031
rs556607124	chr14:91791308	0.15967	N	N	NA	intronic	.	CCDC88C	ENSG00000015133
rs548205629	chr1:26865393	0.18705	N	chr1:27100243	NA	intronic	.	RPS6KA1	ENSG00000117676
rs547244017	chr12:105145060	0.06809	N	N	NA	intronic	.	CHST11	ENSG00000171310
rs17015099	chr1:209924175	-0.03279	N	chr1:209942435	5	intergenic	.	.	.
rs561201834	chr14:93113966	0.21244	N	chr14:93103729	NA	intronic	.	RIN3	ENSG00000100599
rs542084817	chr2:219258233	-0.14862	N	chr2:219212037	NA	intronic	.	SLC11A1	ENSG00000018280
rs573788959	chr6:32809164	0.07661	N	N	NA	intronic	.	PSMB8	ENSG00000204264
rs192659226	chr6:159461967	0.14801	N	chr6:159469512	5	intronic	.	TAGAP	ENSG00000164691
rs562300375	chr5:1502601	-0.1984	N	chr5:1313242	NA	intronic	.	LPCAT1	ENSG00000153395
rs576548506	chr22:37690542	-0.13781	N	chr22:37258986	NA	intronic	.	CYTH4	ENSG00000100055
rs199604410	chr11:118071299	-0.05629	N	chr11:118081270	7	exonic	synonymous	AMICA1	ENSG00000160593
rs112777023	chr6:159458016	0.08331	N	chr6:159469512	5	exonic	nonsynonymous	TAGAP	ENSG00000164691
rs77208702	chr7:50429497	0.18705	N	chr7:50313352	6	intronic	.	IKZF1	ENSG00000185811
rs559185898	chr2:112250336	-0.1196	N	chr2:111790804	NA	ncRNA_intronic	.	.	.
rs554859482	chr14:21250900	0.00748	N	chr14:21431413	NA	downstream	.	.	.
rs13050554	chr21:45579901	-0.19198	N	chr21:45660835	4	intergenic	.	.	.
rs6031907	chr20:43611378	-0.02298	N	N	7	intronic	.	STK4	ENSG00000101109
rs145088930	chr1:161016487	-0.01459	N	chr1:161188893	4	upstream;downstream	.	.	.
rs183586393	chr2:231090901	-0.08362	N	chr2:231161026	4	intronic	.	SP140	ENSG00000079263
rs118110633	chr12:105113418	0.15457	N	N	3a	intronic	.	CHST11	ENSG00000171310
rs2381495	chr4:40201594	-0.09909	N	N	3a	intronic	.	RHOH	ENSG00000168421
rs2381496	chr4:40208103	0.03674	N	N	3a	intronic	.	RHOH	ENSG00000168421
rs143674072	chr19:46013683	0.08151	N	chr19:45766729	7	intronic	.	VASP	ENSG00000125753
rs554164802	chr18:43579598	0.05792	N	chr18:43845269	NA	intronic	.	PSTPIP2	ENSG00000152229
rs114195476	chr17:80195317	-0.19894	N	N	4	exonic	nonsynonymous	SLC16A3	ENSG00000141526
rs543082272	chr12:111845109	-0.14016	N	chr12:112212874	NA	intronic	.	SH2B3	ENSG00000111252
rs569924131	chr17:74497478	0.14228	N	chr17:74710128	NA	UTR5	.	RHBDF2	ENSG00000129667
rs563939581	chr3:32456556	0.15967	N	N	NA	intronic	.	CMTM7	ENSG00000153551
rs562871243	chr11:64633686	-0.06109	N	N	NA	intronic	.	EHD1	ENSG00000110047
rs76467136	chr13:30969807	-0.08195	N	chr13:31079184	4	intergenic	.	.	.
rs17030933	chr3:53290264	-0.21182	N	chr3:52873984	4	upstream	.	.	.
rs140955258	chr9:134154837	-0.12473	N	N	4	intergenic	.	.	.
rs548296238	chr15:77291986	0.21244	N	chr15:77313571	NA	intronic	.	PSTPIP1	ENSG00000140368
rs74826455	chr3:183269953	-0.0684	N	chr3:183730295	4	ncRNA_exonic	.	KLHL6	ENSG00000172578
rs557479725	chr5:169077679	0.18705	N	N	NA	intronic	.	DOCK2	ENSG00000134516
rs567363805	chr3:121377423	-0.10227	N	chr3:121781723	NA	intronic	.	HCLS1	ENSG00000180353
rs530543157	chr11:72424095	0.0475	N	N	NA	intronic	.	ARAP1	ENSG00000186635
rs11227761	chr11:67070423	0.0863	N	chr11:66855593	2b	upstream;downstream	.	.	.
rs541657847	chr16:88758853	0.0062	N	chr16:88518569	NA	intergenic	.	.	.
rs563576509	chr19:18230466	0.09524	N	chr19:18398030	NA	intronic	.	MAST3	ENSG00000099308
rs144933582	chr5:171595095	0.14294	N	chr5:171931939	4	intronic	.	STK10	ENSG00000072786
rs548701504	chr1:160682260	-0.05308	N	chr1:161168189	NA	upstream	.	.	.
rs553171098	chr19:45259038	0.21244	N	chr19:45149235	NA	intronic	.	BCL3	ENSG00000069399
rs539777101	chr21:45774063	-0.16257	N	chr21:45660835	NA	intronic	.	TRPM2	ENSG00000142185
rs550640506	chr4:154443057	-0.07868	N	N	NA	intronic	.	KIAA0922	ENSG00000121210
rs563523563	chr22:50629224	0.17247	N	chr22:50628937	NA	intronic	.	TRABD	ENSG00000170638
rs541657848	chr16:21658050	-0.03569	N	N	NA	intronic	.	METTL9	ENSG00000197006
rs713247	chr4:154408360	-0.01603	N	N	3a	intronic	.	KIAA0922	ENSG00000121210
rs577494559	chr2:231084506	0.02508	N	chr2:231161026	NA	intronic	.	SP110	ENSG00000135899
rs576936796	chr20:47379710	0.20734	N	chr20:47384301	NA	intronic	.	PREX1	ENSG00000124126
rs115669092	chr8:130900699	-0.01218	N	chr8:130572110	4	intronic	.	FAM49B	ENSG00000153310
rs145736749	chr22:37631617	-0.00831	N	chr22:37258986	4	intronic	.	RAC2	ENSG00000128340
rs713248	chr4:154408454	-0.01603	Y	N	4	intronic	.	KIAA0922	ENSG00000121210
rs575374422	chr9:92071549	-0.06109	N	chr9:91593290	NA	intronic	.	SEMA4D	ENSG00000187764
rs368074817	chr16:23521595	-0.08738	N	chr16:23797512	2a	intronic	.	GGA2	ENSG00000103365
rs571226606	chr17:73839766	0.28967	N	chr17:73822598	NA	intronic	.	UNC13D	ENSG00000092929
rs553345339	chr15:77294239	0.21244	N	chr15:77313571	NA	intronic	.	PSTPIP1	ENSG00000140368
rs567890709	chr17:72461725	0.03674	N	chr17:72695211	NA	upstream	.	.	.
rs192218021	chr3:14476627	0.15967	N	N	4	intronic	.	SLC6A6	ENSG00000131389
rs569621083	chr14:91790760	0.15967	N	N	NA	intronic	.	CCDC88C	ENSG00000015133
rs149430880	chr14:78074951	-0.10471	N	chr14:77939965	5	intronic	.	SPTLC2	ENSG00000100596
rs533856886	chr2:219084485	0.13428	N	chr2:219212037	NA	intronic	.	ARPC2	ENSG00000163466
rs371625674	chr6:31555114	0.31506	N	N	4	intronic	.	LST1	ENSG00000204482
rs184604069	chr14:93015686	-0.22329	N	chr14:93103729	5	intronic	.	RIN3	ENSG00000100599
rs9857019	chr3:14456738	0.1071	N	N	5	intronic	.	SLC6A6	ENSG00000131389
rs189991327	chr9:77707766	-0.21818	N	N	5	intronic	.	OSTF1	ENSG00000134996
rs547266981	chr17:62405166	-0.14646	N	chr17:61931549	NA	intronic	.	.	.
rs540736804	chr1:159062153	-0.21965	N	chr1:159062436	NA	intergenic	.	.	.
rs58371132	chr4:40244205	0.08151	N	N	4	intronic	.	RHOH	ENSG00000168421
rs554364221	chr17:73823849	-0.19511	N	chr17:73822598	NA	UTR3	.	UNC13D	ENSG00000092929
rs138967490	chr14:93116964	0.21244	N	chr14:93103729	4	intronic	.	RIN3	ENSG00000100599
rs574562204	chr7:36764583	0.07785	N	N	NA	upstream	.	.	.
rs117432674	chr22:38031491	-0.10585	N	N	5	intergenic	.	.	.
rs575544062	chr19:1087134	0.27001	N	chr19:836144	NA	UTR3	.	POLR2E	ENSG00000099817
rs571320363	chr17:76128145	-0.09205	N	chr17:76257892	NA	intronic	.	TMC8	ENSG00000167895
rs192961203	chr12:62609543	-0.19969	N	chr12:62818841	3a	intergenic	.	.	.
rs6756729	chr2:233957253	0.12262	N	chr2:234115629	3a	intronic	.	.	.
rs74014245	chr16:28190853	-0.05433	N	chr16:28131510	3a	intronic	.	XPO6	ENSG00000169180
rs553275681	chr17:29144313	-0.04232	N	N	NA	intronic	.	CRLF3	ENSG00000176390
rs74014247	chr16:28194842	-0.15457	N	chr16:28131510	3a	intronic	.	XPO6	ENSG00000169180
rs74014246	chr16:28193860	-0.1071	N	chr16:28131510	4	intronic	.	XPO6	ENSG00000169180
rs117297946	chr20:35274596	-0.05823	N	N	4	UTR5	.	SLA2	ENSG00000101082
rs74014243	chr16:28186720	-0.21927	N	chr16:28131510	6	intronic	.	XPO6	ENSG00000169180
rs541789386	chr1:12242450	0.05225	N	chr1:12246175	NA	intronic	.	TNFRSF1B	ENSG00000028137
rs56679008	chr2:69035311	0.12262	N	chr2:68615546	2b	intronic	.	ARHGAP25	ENSG00000163219
rs529172243	chr19:1090742	-0.16938	N	chr19:836144	NA	intronic	.	POLR2E	ENSG00000099817
rs74014249	chr16:28197425	-0.15457	N	chr16:28131510	4	intronic	.	XPO6	ENSG00000169180
rs529298731	chr8:27236797	0.03674	N	chr8:27208126	NA	intronic	.	PTK2B	ENSG00000120899
rs538028213	chr14:105531894	0.1323	N	chr14:105637156	NA	upstream	.	.	.
rs556689288	chr19:12775905	-0.18521	N	chr19:13176728	NA	intronic	.	MAN2B1	ENSG00000104774
rs78841947	chr19:941240	-0.06109	N	chr19:836144	4	intronic	.	ARID3A	ENSG00000116017
rs566731836	chr3:32432864	0.1149	N	N	NA	upstream	.	.	.
rs150492639	chr21:46351025	0.12948	N	N	4	intergenic	.	.	.
rs139982208	chr1:27670565	-0.08522	N	chr1:28109632	5	intronic	.	SYTL1	ENSG00000142765
rs527264439	chr22:50632203	0.08774	N	chr22:50628937	NA	intronic	.	TRABD	ENSG00000170638
rs568491998	chr9:117140601	0.21244	N	N	NA	intronic	.	AKNA	ENSG00000106948
rs572719715	chr11:1898836	-0.17504	N	chr11:2320013	NA	intronic	.	LSP1	ENSG00000130592
rs567868268	chr2:112251422	0.061	N	chr2:111790804	NA	ncRNA_intronic	.	.	.
rs375693517	chr6:32938010	-0.22388	N	N	2b	intronic	.	BRD2	ENSG00000204256
rs150921010	chr5:14583339	-0.17092	N	chr5:14610309	2b	intronic	.	FAM105A	ENSG00000145569
rs528293472	chr5:14593426	-0.07068	N	chr5:14610309	NA	intronic	.	FAM105A	ENSG00000145569
rs542542496	chr3:52269050	-0.04076	N	N	NA	exonic	nonsynonymous	TWF2	ENSG00000247596
rs79889281	chr19:3184204	-0.19	N	chr19:3408665	3a	intergenic	.	.	.
rs561231329	chr5:39203690	0.16767	N	N	NA	intronic	.	FYB	ENSG00000082074
rs371667489	chr10:129847583	0.02835	N	N	5	intronic	.	PTPRE	ENSG00000132334
rs557577673	chr2:192502209	-0.05823	N	chr2:192522423	NA	intergenic	.	.	.
rs572994430	chr19:42057511	-0.22308	N	N	NA	intronic	.	CEACAM21	ENSG00000007129
rs377312803	chr12:6900916	-0.11815	N	chr12:6499533	5	intronic	.	CD4	ENSG00000010610
rs183595680	chr19:14499495	0.04715	N	chr19:14499477	5	intronic	.	CD97	ENSG00000123146
rs550447831	chr19:45262536	0.00779	N	chr19:45149235	NA	intronic	.	BCL3	ENSG00000069399
rs79863866	chr6:167371412	0.03674	N	chr6:167511766	4	intergenic	.	.	.
rs566256955	chr11:128609732	0.12262	N	chr11:128562098	NA	intronic	.	FLI1	ENSG00000151702
rs543060117	chr2:175461645	-0.03944	N	N	NA	intronic	.	WIPF1	ENSG00000115935
rs147403089	chr17:61774248	0.24263	N	chr17:61931549	4	UTR3	.	LIMD2	ENSG00000136490
rs559932240	chr15:75321782	-0.08296	N	chr15:75361539	NA	intronic	.	PPCDC	ENSG00000138621
rs76093691	chr22:17595236	-0.16519	N	chr22:17906176	5	UTR3	.	IL17RA	ENSG00000177663
rs563884329	chr19:35508302	-0.17698	N	N	NA	intronic	.	GRAMD1A	ENSG00000089351
rs72895983	chr2:68996837	0.12262	N	chr2:68615546	5	intronic	.	ARHGAP25	ENSG00000163219
rs557389466	chr17:73322150	0.11169	N	chr17:73801154	NA	intronic	.	GRB2	ENSG00000177885
rs568739807	chr16:29758570	-0.05308	N	chr16:30082508	NA	intergenic	.	.	.
rs145677288	chr12:105122785	-0.08713	N	N	6	intronic	.	CHST11	ENSG00000171310
rs553922201	chr1:198612053	0.0325	N	chr1:199000727	NA	intronic	.	PTPRC	ENSG00000081237
rs55930890	chr14:92981606	0.21244	N	chr14:93103729	2b	intronic	.	RIN3	ENSG00000100599
rs560968536	chr1:111420187	0.21244	N	chr1:111348029	NA	intronic	.	CD53	ENSG00000143119
rs571009212	chr1:117312597	-0.20687	N	chr1:117544331	NA	downstream	.	.	.
rs111545382	chr19:14144118	-0.2167	N	chr19:14499477	7	intronic	.	IL27RA	ENSG00000104998
rs552307946	chr15:101708438	0.11209	N	chr15:102068658	NA	intergenic	.	.	.
rs550619155	chr16:27324135	-0.22283	N	chr16:27356398	NA	intergenic	.	.	.
rs551120853	chr9:95825551	-0.07533	N	chr9:95684697	NA	intronic	.	SUSD3	ENSG00000157303
rs141477531	chr1:198659013	-0.0322	N	chr1:199000727	5	intronic	.	PTPRC	ENSG00000081237
rs201758762	chr21:46330726	0.21723	N	N	5	intronic	.	ITGB2	ENSG00000160255
rs530688243	chr2:175465762	0.01708	N	N	NA	intronic	.	WIPF1	ENSG00000115935
rs548741802	chr12:66628123	-0.13427	N	chr12:66671779	NA	intronic	.	IRAK3	ENSG00000090376
rs150131935	chr21:46336203	-0.03757	N	N	5	intronic	.	ITGB2	ENSG00000160255
rs552699492	chr16:84635082	-0.01603	N	chr16:84581684	NA	intronic	.	COTL1	ENSG00000103187
rs553822399	chr19:48755750	-0.16911	N	chr19:49127490	NA	intronic	.	CARD8	ENSG00000105483
rs192696600	chr19:18228533	0.05047	N	chr19:18398030	3a	intronic	.	MAST3	ENSG00000099308
rs536657853	chr11:5712415	0.16767	N	N	NA	intronic	.	TRIM22	ENSG00000132274
rs375609822	chr19:2072771	-0.21461	N	chr19:2127272	5	UTR3	.	MOB3A	ENSG00000172081
rs181462441	chr20:33866072	-0.14016	N	N	2b	upstream;downstream	.	.	.
rs551298680	chr12:62609485	-0.19969	N	chr12:62818841	NA	intergenic	.	.	.
rs555085564	chr10:26763378	-0.04981	N	chr10:26741174	NA	intronic	.	APBB1IP	ENSG00000077420
rs557570372	chr2:137139272	-0.08362	N	chr2:136713108	NA	intergenic	.	.	.
rs115942480	chr3:53288151	-0.21983	N	chr3:52873984	2b	intronic	.	TKT	ENSG00000163931
rs552316419	chr19:1133446	0.07785	N	chr19:836144	NA	intronic	.	SBNO2	ENSG00000064932
rs375152209	chr21:15902507	-0.18231	N	chr21:16371102	7	intronic	.	SAMSN1	ENSG00000155307
rs189121776	chr3:47010229	-0.02027	N	chr3:47184055	4	intronic	.	CCDC12	ENSG00000160799
rs139473840	chr1:31226674	0.21244	N	chr1:31231680	4	intronic	.	LAPTM5	ENSG00000162511
rs550987291	chr9:92070997	-0.06109	N	chr9:91593290	NA	intronic	.	SEMA4D	ENSG00000187764
rs567069445	chr9:95799507	-0.04412	N	chr9:95684697	NA	downstream	.	.	.
rs554880629	chr3:107844593	-0.05456	N	chr3:107381651	NA	ncRNA_intronic	.	.	.
rs139586940	chr7:138757686	-0.01322	N	chr7:138735512	3a	intronic	.	ZC3HAV1	ENSG00000105939
rs527497977	chr3:13453432	-0.21835	N	N	NA	intronic	.	NUP210	ENSG00000132182
rs533260801	chr17:4337534	-0.00593	N	chr17:4755424	NA	intronic	.	SPNS3	ENSG00000182557
rs200477839	chr17:76109300	0.19964	N	chr17:76257892	4	intronic	.	TMC6	ENSG00000141524
rs567748291	chr19:42722108	-0.01603	N	chr19:42767593	NA	intronic	.	DEDD2	ENSG00000160570
rs193183214	chr19:1090668	-0.16938	N	chr19:836144	6	intronic	.	POLR2E	ENSG00000099817
rs115343035	chr2:68618298	-0.20254	N	chr2:68615546	3a	intronic	.	PLEK	ENSG00000115956
rs573693719	chr1:27668364	0.18413	N	chr1:28109632	NA	upstream	.	.	.
rs2927459	chr19:45251505	-0.04657	N	chr19:45149235	3a	upstream	.	.	.
rs191565536	chr20:57739233	-0.19407	N	N	3a	intergenic	.	.	.
rs73604394	chr19:51635447	-0.12384	N	chr19:52128795	4	intronic	.	SIGLEC9	ENSG00000129450
rs562176961	chr16:81866472	-0.05995	N	chr16:81604251	NA	intronic	.	PLCG2	ENSG00000197943
rs539162017	chr19:8562045	-0.14375	N	N	NA	intronic	.	PRAM1	ENSG00000133246
rs139011118	chr11:117872960	0.16767	N	chr11:118081270	2b	downstream	.	.	.
rs138339626	chr19:8636393	0.07785	N	N	7	intronic	.	MYO1F	ENSG00000142347
rs527686687	chr14:93135708	0.21244	N	chr14:93103729	NA	intronic	.	RIN3	ENSG00000100599
rs560615552	chr16:88765962	0.21244	N	chr16:88518569	NA	intronic	.	RNF166	ENSG00000158717
rs373898738	chr7:36766187	-0.2238	N	N	3a	intergenic	.	.	.
rs559509190	chr22:37616968	-0.21456	N	chr22:37258986	NA	intergenic	.	.	.
rs187440527	chr6:159076212	-0.20676	N	chr6:159469512	4	intronic	.	SYTL3	ENSG00000164674
rs533992604	chr4:2840559	0.1149	N	chr4:3148276	NA	UTR3	.	SH3BP2	ENSG00000087266
rs544283582	chr1:25566642	-0.14016	N	chr1:25291010	NA	intergenic	.	.	.
rs567135827	chr11:48006331	-0.09276	N	chr11:47888036	NA	intronic	.	PTPRJ	ENSG00000149177
rs530931291	chr3:52252254	-0.17504	N	N	NA	intergenic	.	.	.
rs549944897	chr20:47434609	0.15967	N	chr20:47384301	NA	intronic	.	PREX1	ENSG00000124126
rs190622412	chr13:46750144	0.08151	N	N	5	intronic	.	LCP1	ENSG00000136167
rs547256571	chr16:30199161	0.15073	N	chr16:30471109	NA	intronic	.	CORO1A	ENSG00000102879
rs147280877	chr11:72529028	-0.02364	N	chr11:72943483	5	intronic	.	ATG16L2	ENSG00000168010
rs543061248	chr4:84029882	0.20351	N	chr4:83903895	NA	intronic	.	PLAC8	ENSG00000145287
rs567336318	chr10:98412070	-0.03455	N	N	NA	intronic	.	PIK3AP1	ENSG00000155629
rs12422502	chr12:110888140	0.16054	N	chr12:111357727	4	UTR5	.	ARPC3	ENSG00000111229
rs575539334	chr1:9747575	0.02874	N	chr1:9713500	NA	ncRNA_exonic	.	PIK3CD	ENSG00000171608
rs145163489	chr8:27209904	-0.07868	N	chr8:27208126	2b	intronic	.	PTK2B	ENSG00000120899
rs555902359	chr2:101924729	0.1004	N	chr2:102315933	NA	exonic	nonsynonymous	RNF149	ENSG00000163162
rs529858507	chr19:13259684	-0.14553	N	chr19:13176728	NA	intronic	.	STX10	ENSG00000104915
rs540017248	chr19:54713814	0.24263	N	chr19:54327869	NA	intergenic	.	.	.
rs576814873	chr12:109017252	0.08151	N	chr12:108721636	NA	exonic	nonsynonymous	SELPLG	ENSG00000110876
rs184896081	chr17:27223033	-0.03569	N	chr17:27653016	2b	intronic	.	FLOT2	ENSG00000132589
rs560866678	chr1:167624233	-0.05433	N	chr1:167600842	NA	intronic	.	RCSD1	ENSG00000198771
rs570681934	chr8:38797003	-0.19	N	chr8:38804069	NA	intronic	.	PLEKHA2	ENSG00000169499
rs547325940	chr14:92979324	0.02622	N	chr14:93103729	NA	upstream	.	.	.
rs576162676	chr9:95729166	-0.07972	N	chr9:95684697	NA	intronic	.	FGD3	ENSG00000127084
rs532517501	chr1:160516376	-0.18476	N	N	NA	UTR3	.	CD84	ENSG00000066294
rs555007255	chr8:142140005	0.03236	N	chr8:142329460	NA	intronic	.	DENND3	ENSG00000105339
rs572684302	chr20:43624038	-0.10262	N	N	NA	intronic	.	STK4	ENSG00000101109
rs542909420	chr12:105082224	0.1149	N	N	NA	intronic	.	CHST11	ENSG00000171310
rs531538846	chr11:2327585	0.15967	N	chr11:2320013	NA	intronic	.	TSPAN32	ENSG00000064201
rs191597852	chr12:109012569	-0.05091	N	chr12:108721636	4	intergenic	.	.	.
rs537924192	chr9:95799976	0.0585	N	chr9:95684697	NA	intergenic	.	.	.
rs55848136	chr14:93148274	-0.14654	N	chr14:93103729	6	intronic	.	RIN3	ENSG00000100599
rs187217283	chr8:142171468	-0.18374	N	chr8:142329460	3a	intronic	.	DENND3	ENSG00000105339
rs553094366	chr17:28017268	-0.06831	N	chr17:28059970	NA	intronic	.	SSH2	ENSG00000141298
rs544970851	chr12:68726684	-0.17751	N	chr12:68961584	NA	upstream	.	.	.
rs150159731	chr1:198616501	-0.0322	N	chr1:199000727	5	intronic	.	PTPRC	ENSG00000081237
rs59244770	chr9:134139837	0.01708	N	N	4	intronic	.	FAM78A	ENSG00000126882
rs373585144	chr2:233953728	0.12262	N	chr2:234115629	7	intronic	.	.	.
rs556300684	chr14:93135953	0.21244	N	chr14:93103729	NA	intronic	.	RIN3	ENSG00000100599
rs549871118	chr9:95826583	0.01135	N	chr9:95684697	NA	intronic	.	SUSD3	ENSG00000157303
rs974570	chr22:50630113	0.18507	N	chr22:50628937	2b	intronic	.	TRABD	ENSG00000170638
rs184795888	chr2:233932443	-0.01831	N	chr2:234115629	5	intronic	.	.	.
rs547030184	chr17:76110370	0.19964	N	chr17:76257892	NA	intronic	.	TMC6	ENSG00000141524
rs533544705	chr1:159038088	-0.20195	N	chr1:159062436	NA	intronic	.	AIM2	ENSG00000163568
rs558057762	chr5:169729973	-0.0353	N	chr5:169691627	NA	intergenic	.	.	.
rs137974391	chr1:167607168	0.2289	N	chr1:167600842	4	intronic	.	RCSD1	ENSG00000198771
rs549870247	chr1:117046843	0.0062	N	chr1:117544331	NA	intergenic	.	.	.
rs73020679	chr19:17959709	-0.08362	N	chr19:18398030	5	upstream	.	.	.
rs537790478	chr1:53102487	-0.04178	N	chr1:53330458	NA	intronic	.	FAM159A	ENSG00000182183
rs150636385	chr5:39215624	-0.12835	N	N	5	intronic	.	FYB	ENSG00000082074
rs192352900	chr16:30472437	-0.21305	N	chr16:30471109	4	intergenic	.	.	.
rs552345771	chr8:134074882	0.21723	N	chr8:134103953	NA	intronic	.	SLA	ENSG00000155926
rs150614592	chr2:233953904	0.12262	N	chr2:234115629	7	intronic	.	.	.
rs138386511	chr2:136883334	-0.11076	N	chr2:136713108	4	intergenic	.	.	.
rs587678183	chr1:150739147	-0.06361	N	chr1:150595537	NA	upstream	.	.	.
rs556049818	chr11:67041103	0.0863	N	chr11:66855593	NA	intronic	.	ADRBK1	ENSG00000173020
rs62515384	chr8:56843071	0.03286	N	chr8:56800362	4	intronic	.	LYN	ENSG00000254087
rs545482057	chr10:26777886	-0.13785	N	chr10:26741174	NA	intronic	.	APBB1IP	ENSG00000077420
rs556686739	chr17:26874311	-0.14977	N	N	NA	UTR3	.	UNC119	ENSG00000109103
rs567281530	chr12:10283988	0.061	N	chr12:9899050	NA	intergenic	.	.	.
rs370267146	chr19:1168426	-0.15534	N	chr19:836144	3a	intronic	.	SBNO2	ENSG00000064932
rs184445544	chr20:62199155	-0.07104	N	chr20:62693378	3a	intronic	.	HELZ2	ENSG00000130589
rs62515388	chr8:56884902	0.07098	N	chr8:56800362	2a	intronic	.	LYN	ENSG00000254087
rs529168485	chr4:48130452	-0.20683	N	N	NA	intronic	.	TXK	ENSG00000074966
rs186210041	chr3:5238022	-0.19	N	N	4	intronic	.	EDEM1	ENSG00000134109
rs547683610	chr2:219088395	0.09017	N	chr2:219212037	NA	intronic	.	ARPC2	ENSG00000163466
rs570166953	chr8:27218225	0.08151	N	chr8:27208126	NA	intronic	.	PTK2B	ENSG00000120899
rs193292005	chr8:56826924	-0.12713	N	chr8:56800362	4	intronic	.	LYN	ENSG00000254087
rs544568031	chr16:74728931	-0.12445	N	chr16:75017513	NA	intronic	.	MLKL	ENSG00000168404
rs192874454	chr5:1493944	0.00655	N	chr5:1313242	2b	intronic	.	LPCAT1	ENSG00000153395
rs114106479	chr14:75989536	-0.02769	N	chr14:75981856	4	intronic	.	BATF	ENSG00000156127
rs545839897	chr6:137542083	0.06743	N	chr6:137082948	NA	intergenic	.	.	.
rs187729216	chr20:47425314	0.11047	N	chr20:47384301	4	intronic	.	PREX1	ENSG00000124126
rs553590323	chr5:172411283	-0.14739	N	chr5:171931939	NA	intronic	.	ATP6V0E1	ENSG00000113732
rs143137593	chr13:46735670	-0.00736	N	N	5	intronic	.	LCP1	ENSG00000136167
rs375376111	chr7:150416246	0.04181	N	chr7:150278589	5	intronic	.	GIMAP1	ENSG00000213203
rs181172581	chr6:31325585	0.13279	N	N	5	upstream	.	.	.
rs142874066	chr19:46014884	0.08151	N	chr19:45766729	7	intronic	.	VASP	ENSG00000125753
rs573885990	chr5:150475755	-0.122	N	chr5:150567017	NA	intergenic	.	.	.
rs554270952	chr9:100869950	-0.22049	N	N	NA	intronic	.	TRIM14	ENSG00000106785
rs112058695	chr2:136890068	0.09046	N	chr2:136713108	4	intergenic	.	.	.
rs549666161	chr9:77704763	-0.09043	N	N	NA	intronic	.	OSTF1	ENSG00000134996
rs543741766	chr14:93143033	0.21244	N	chr14:93103729	NA	intronic	.	RIN3	ENSG00000100599
rs186642005	chr16:28509449	0.05282	N	chr16:28131510	2b	exonic	synonymous	APOBR	ENSG00000184730
rs189350059	chr3:128836875	-0.17341	N	chr3:129284415	5	intronic	.	ISY1-RAB43	ENSG00000261796
rs182294648	chr12:105034055	-0.07846	N	N	6	intronic	.	CHST11	ENSG00000171310
rs115747811	chr6:25009600	-0.05732	N	N	4	intronic	.	.	.
rs145370990	chr6:24919500	0.02508	N	N	5	intronic	.	FAM65B	ENSG00000111913
rs549355644	chr20:43669513	-0.0322	N	N	NA	intronic	.	STK4	ENSG00000101109
rs558550498	chr1:9737220	0.06009	N	chr1:9713500	NA	ncRNA_intronic	.	PIK3CD	ENSG00000171608
rs9945517	chr18:2639350	-0.05722	N	N	7	intergenic	.	.	.
rs116640227	chr1:15738978	0.02874	N	N	2b	intronic	.	EFHD2	ENSG00000142634
rs182457603	chr17:8849679	-0.07907	N	chr17:8784361	4	intronic	.	PIK3R5	ENSG00000141506
rs114652882	chr9:100866792	-0.06801	N	N	2b	intronic	.	TRIM14	ENSG00000106785
rs184396530	chr17:4614882	0.01099	N	chr17:4755424	4	intronic	.	ARRB2	ENSG00000141480
rs540299405	chr17:56362392	-0.07998	N	chr17:56385573	NA	intergenic	.	.	.
rs77320369	chr6:138249877	-0.13546	N	chr6:138083965	3a	intergenic	.	.	.
rs557738497	chr9:130534245	0.06985	N	chr9:130764955	NA	intronic	.	SH2D3C	ENSG00000095370
rs545573196	chr3:47021735	0.1149	N	chr3:47184055	NA	intronic	.	NBEAL2	ENSG00000160796
rs11777664	chr8:27244722	-0.22014	N	chr8:27208126	2b	intronic	.	PTK2B	ENSG00000120899
rs201098266	chr19:41848057	0.01708	N	N	5	intronic	.	TGFB1	ENSG00000105329
rs532463612	chr19:19755099	0.17042	N	chr19:19786099	NA	upstream;downstream	.	.	.
rs576141033	chr1:198613473	0.0325	N	chr1:199000727	NA	intronic	.	PTPRC	ENSG00000081237
rs563726919	chr16:57081335	-0.13673	N	chr16:57061189	NA	intronic	.	NLRC5	ENSG00000140853
rs74391998	chr16:88748244	0.2415	N	chr16:88518569	4	ncRNA_intronic	.	SNAI3	ENSG00000185669
rs569100676	chr8:134075131	0.21723	N	chr8:134103953	NA	intronic	.	SLA	ENSG00000155926
rs537616072	chr8:27235179	0.08151	N	chr8:27208126	NA	intronic	.	PTK2B	ENSG00000120899
rs181135676	chr17:76133229	0.35983	N	chr17:76257892	2b	intronic	.	TMC8	ENSG00000167895
rs189121865	chr6:24908099	-0.06599	N	N	6	intronic	.	FAM65B	ENSG00000111913
rs576384321	chr12:104862554	-0.07641	N	N	NA	intronic	.	CHST11	ENSG00000171310
rs576384327	chr11:72532345	-0.09007	N	chr11:72943483	NA	intronic	.	ATG16L2	ENSG00000168010
rs547705144	chr22:38033305	-0.05308	N	N	NA	intergenic	.	.	.
rs11685672	chr2:69002281	0.27001	Y	chr2:68615546	4	UTR5	.	ARHGAP25	ENSG00000163219
rs145663684	chr14:92979434	0.02622	N	chr14:93103729	5	upstream	.	.	.
rs541868995	chr1:27941666	-0.18675	N	chr1:28216736	NA	intronic	.	FGR	ENSG00000000938
rs12074681	chr1:206756829	0.21244	N	chr1:206968955	3a	intronic	.	RASSF5	ENSG00000136653
rs146756558	chr1:27156355	-0.06109	N	chr1:27100243	4	intronic	.	ZDHHC18	ENSG00000204160
rs547875699	chr17:79282770	-0.11117	N	chr17:79402603	NA	ncRNA_intronic	.	.	.
rs549103277	chr19:35488895	0.0011	N	N	NA	intergenic	.	.	.
rs138329312	chr22:37635928	-0.00831	N	chr22:37258986	5	intronic	.	RAC2	ENSG00000128340
rs535476563	chr1:183603418	-0.04632	N	chr1:183144723	NA	intronic	.	ARPC5	ENSG00000162704
rs532774495	chr16:28176724	-0.05995	N	chr16:28131510	NA	intronic	.	XPO6	ENSG00000169180
rs141162124	chr19:14518951	-0.03403	N	chr19:14499477	4	UTR3	.	CD97	ENSG00000123146
rs546773774	chr2:68595852	-0.05515	N	chr2:68615546	NA	intronic	.	PLEK	ENSG00000115956
rs144296181	chr3:32452094	-0.08203	N	N	5	intronic	.	CMTM7	ENSG00000153551
rs114863523	chr1:198631195	0.07661	N	chr1:199000727	5	intronic	.	PTPRC	ENSG00000081237
rs144065895	chr5:1493827	0.00655	N	chr5:1313242	3a	intronic	.	LPCAT1	ENSG00000153395
rs571556433	chr4:40244363	0.06742	N	N	NA	UTR5	.	RHOH	ENSG00000168421
rs13427809	chr2:144019853	0.13907	N	chr2:144328534	3a	intronic	.	ARHGAP15	ENSG00000075884
rs539541779	chr1:28500588	-0.13846	N	chr1:28216736	NA	intronic	.	PTAFR	ENSG00000169403
rs182074201	chr17:8124261	0.01135	N	chr17:8214427	4	ncRNA_exonic	.	.	.
rs149867208	chr7:139425220	-0.051	N	chr7:139719439	4	intronic	.	HIPK2	ENSG00000064393
rs577715126	chr1:159891876	0.15967	N	chr1:159518892	NA	intronic	.	TAGLN2	ENSG00000158710
rs8078238	chr17:76120637	0.21244	N	chr17:76257892	2b	exonic	nonsynonymous	TMC6	ENSG00000141524
rs35048171	chr15:65140715	0.1122	Y	chr15:64672002	4	intronic	.	PLEKHO2	ENSG00000241839
rs707916	chr6:31697558	-0.122	N	N	2a	UTR5	.	DDAH2	ENSG00000213722
rs551017314	chr3:14457431	-0.09383	N	N	NA	intronic	.	SLC6A6	ENSG00000131389
rs78059732	chr9:95876097	-0.07723	N	chr9:95684697	4	downstream	.	.	.
rs144223100	chr10:73530642	0.01708	N	chr10:73520632	5	intronic	.	CDH23	ENSG00000107736
rs567669845	chr21:15892721	-0.02637	N	chr21:16371102	NA	intronic	.	SAMSN1	ENSG00000155307
rs577272930	chr14:91789703	0.15967	N	N	NA	intronic	.	CCDC88C	ENSG00000015133
rs377007725	chr22:24059443	-0.05308	N	chr22:24247310	4	ncRNA_exonic	.	.	.
rs147375755	chr1:27947186	-0.13397	N	chr1:28216736	6	intronic	.	FGR	ENSG00000000938
rs80114790	chr12:15101419	-0.00831	N	chr12:14622002	5	intronic	.	ARHGDIB	ENSG00000111348
rs45625636	chr2:113942454	0.01681	N	chr2:113712407	5	intronic	.	PSD4	ENSG00000125637
rs543937184	chr20:47411947	0.1149	N	chr20:47384301	NA	intronic	.	PREX1	ENSG00000124126
rs12583876	chr13:46700062	0.02265	N	N	4	UTR3	.	LCP1	ENSG00000136167
rs574217674	chr4:40229072	-0.17629	N	N	NA	intronic	.	RHOH	ENSG00000168421
rs186620546	chr1:198652877	0.12357	N	chr1:199000727	5	intronic	.	PTPRC	ENSG00000081237
rs537541228	chr3:32468854	0.03184	N	N	NA	intronic	.	CMTM7	ENSG00000153551
rs536045806	chr17:54992279	0.26229	N	chr17:55463857	NA	upstream	.	.	.
rs556287550	chr15:77310347	0.05225	N	chr15:77313571	NA	intronic	.	PSTPIP1	ENSG00000140368
rs555133339	chr21:15854232	-0.09317	N	N	NA	intergenic	.	.	.
rs2075265	chr12:15100683	-0.04319	N	chr12:14622002	3a	intronic	.	ARHGDIB	ENSG00000111348
rs2075266	chr12:15101435	-0.00831	N	chr12:14622002	5	intronic	.	ARHGDIB	ENSG00000111348
rs2075267	chr12:15115101	-0.10585	N	chr12:14622002	3a	upstream	.	.	.
rs191265126	chr15:57592962	-0.11067	N	N	4	ncRNA_exonic	.	.	.
rs150105967	chr12:104888471	0.22505	N	N	2b	intronic	.	CHST11	ENSG00000171310
rs59589815	chr19:18285981	-0.04529	N	chr19:18398030	3a	exonic	synonymous	IFI30	ENSG00000216490
rs201197580	chr19:35504192	0.35473	N	N	2b	exonic	synonymous	GRAMD1A	ENSG00000089351
rs113903377	chr22:39378252	-0.09325	N	chr22:39840130	4	intronic	.	.	.
rs11819772	chr11:128607909	0.12262	N	chr11:128562098	4	intronic	.	FLI1	ENSG00000151702
rs187661034	chr2:241505502	-0.21738	N	chr2:241563739	4	intergenic	.	.	.
rs116606856	chr16:50302002	0.16767	N	chr16:50160737	5	intronic	.	ADCY7	ENSG00000121281
rs185242064	chr6:138249084	-0.02261	N	chr6:138083965	2b	intergenic	.	.	.
rs191380954	chr11:67765107	-0.00625	N	N	5	intronic	.	UNC93B1	ENSG00000110057
rs185806268	chr11:5706511	0.0062	N	N	4	upstream	.	.	.
rs544902575	chr22:50976689	0.07785	N	chr22:50628937	NA	intergenic	.	.	.
rs190538877	chr6:106546341	0.16767	N	chr6:106727215	4	intronic	.	PRDM1	ENSG00000057657
rs76738645	chr4:2794559	-0.13411	N	chr4:3148276	4	upstream	.	.	.
rs201218983	chr19:36230769	0.21723	N	N	4	exonic	nonsynonymous	IGFLR1	ENSG00000126246
rs7241331	chr18:2640030	0.00748	N	N	5	intergenic	.	.	.
rs568038090	chr5:39273593	0.16767	N	N	NA	intergenic	.	.	.
rs548587621	chr9:130539415	0.10324	N	chr9:130764955	NA	intronic	.	SH2D3C	ENSG00000095370
rs527511304	chr15:65129524	0.16767	N	chr15:64672002	NA	intergenic	.	.	.
rs184214082	chr16:23522009	-0.08738	N	chr16:23797512	4	upstream	.	.	.
rs536778476	chr15:80257738	-0.03796	N	chr15:80279344	NA	intronic	.	BCL2A1	ENSG00000140379
rs554288301	chr1:31223708	0.22505	N	chr1:31231680	NA	intronic	.	LAPTM5	ENSG00000162511
rs562107361	chr1:2489308	-0.19	N	chr1:2487663	NA	intronic	.	TNFRSF14	ENSG00000157873
rs527391731	chr5:176739055	-0.11627	N	chr5:176792491	NA	UTR5	.	MXD3	ENSG00000213347
rs554288309	chr1:26877760	-0.10328	N	chr1:27100243	NA	intronic	.	RPS6KA1	ENSG00000117676
rs114663707	chr16:81830861	-0.19644	N	chr16:81604251	3a	intronic	.	PLCG2	ENSG00000197943
rs144762318	chr17:62403592	-0.12994	N	chr17:61931549	5	intronic	.	.	.
rs563178351	chr2:69035731	0.12262	N	chr2:68615546	NA	intronic	.	ARHGAP25	ENSG00000163219
rs560695364	chr4:84031531	0.10597	N	chr4:83903895	NA	intronic	.	PLAC8	ENSG00000145287
rs538032246	chr15:77303428	0.16767	N	chr15:77313571	NA	intronic	.	PSTPIP1	ENSG00000140368
rs138698561	chr5:171551156	-0.04465	N	chr5:171931939	7	intronic	.	STK10	ENSG00000072786
rs543055274	chr19:1036236	-0.09958	N	chr19:836144	NA	exonic	synonymous	CNN2	ENSG00000064666
rs576950780	chr5:171583886	-0.17806	N	chr5:171931939	NA	intronic	.	STK10	ENSG00000072786
rs75035650	chr1:198612227	0.0325	Y	chr1:199000727	5	intronic	.	PTPRC	ENSG00000081237
rs575425219	chr12:62662154	-0.02027	N	chr12:62818841	NA	intronic	.	USP15	ENSG00000135655
rs530270541	chr4:2817978	-0.12835	N	chr4:3148276	NA	intronic	.	SH3BP2	ENSG00000087266
rs565788808	chr12:105134656	-0.00181	N	N	NA	intronic	.	CHST11	ENSG00000171310
rs75364577	chr19:1028149	0.16767	Y	chr19:836144	4	intronic	.	CNN2	ENSG00000064666
rs73745582	chr6:29693205	0.01315	N	chr6:29596242	3a	intronic	.	HLA-F	ENSG00000204642
rs536171941	chr6:31583999	0.21837	N	N	NA	exonic	nonsynonymous	AIF1	ENSG00000204472
rs116932592	chr11:2322614	0.31506	N	chr11:2320013	5	intronic	.	C11orf21	ENSG00000110665
rs139419651	chr16:50298680	-0.11251	N	chr16:50160737	4	intergenic	.	.	.
rs538330355	chr3:32441381	0.01532	N	N	NA	intronic	.	CMTM7	ENSG00000153551
rs543436062	chr11:67176850	0.09431	N	chr11:66855593	NA	intronic	.	TBC1D10C	ENSG00000175463
rs529614027	chr7:98991334	-0.04254	N	chr7:99036920	NA	intronic	.	ARPC1B	ENSG00000130429
rs539125519	chr21:46969360	-0.11943	N	N	NA	intergenic	.	.	.
rs561750951	chr13:46751999	0.2289	N	N	NA	intronic	.	LCP1	ENSG00000136167
rs184019358	chr1:11800817	0.14821	N	chr1:12246175	4	intronic	.	AGTRAP	ENSG00000177674
rs184801050	chr19:16259728	-0.00238	N	chr19:16548375	2b	intronic	.	HSH2D	ENSG00000196684
rs532666587	chr1:159895477	0.12579	N	chr1:159518892	NA	upstream	.	TAGLN2	ENSG00000158710
rs561405542	chr19:1037891	0.05097	N	chr19:836144	NA	exonic	nonsynonymous	CNN2	ENSG00000064666
rs115086420	chr2:113947938	-0.13264	N	chr2:113712407	7	intronic	.	PSD4	ENSG00000125637
rs2571385	chr6:29914767	-0.07792	N	chr6:29596242	3a	intergenic	.	.	.
rs532666588	chr19:1075563	0.21244	N	chr19:836144	NA	intronic	.	HMHA1	ENSG00000180448
rs75029314	chr9:95820306	-0.12473	N	chr9:95684697	5	upstream	.	.	.
rs540948166	chr3:121376940	-0.07792	N	chr3:121781723	NA	intronic	.	HCLS1	ENSG00000180353
rs565249226	chr1:111424798	-0.00238	N	chr1:111348029	NA	intronic	.	CD53	ENSG00000143119
rs190651608	chr8:56853585	-0.06551	N	chr8:56800362	7	intronic	.	LYN	ENSG00000254087
rs4490057	chr17:76375095	0.05047	Y	chr17:76257892	2b	intronic	.	PGS1	ENSG00000087157
rs528068196	chr20:47331954	-0.06485	N	chr20:47384301	NA	intronic	.	PREX1	ENSG00000124126
rs141878404	chr1:206646288	0.02874	N	chr1:206968955	2b	intronic	.	IKBKE	ENSG00000143466
rs144101223	chr6:32633098	-0.08234	N	N	2b	intronic	.	HLA-DQB1	ENSG00000179344
rs201693257	chr22:38037113	-0.00831	N	N	2b	intronic	.	SH3BP1	ENSG00000100092
rs17380263	chr5:39164823	-0.01227	N	N	5	intronic	.	FYB	ENSG00000082074
rs201456230	chr8:145065682	-0.05514	N	chr8:144626721	5	exonic	synonymous	GRINA	ENSG00000178719
rs139663645	chr11:64643543	0.11169	N	N	4	intronic	.	EHD1	ENSG00000110047
rs34371147	chr19:48747065	-0.02298	N	chr19:49127490	5	intronic	.	CARD8	ENSG00000105483
rs56899951	chr19:3184281	-0.19	N	chr19:3408665	4	intergenic	.	.	.
rs185479794	chr8:74903687	0.07785	N	N	4	exonic	nonsynonymous	LY96	ENSG00000154589
rs188540585	chr22:50982669	-0.08234	N	chr22:50628937	4	intergenic	.	.	.
rs572903355	chr6:26198790	-0.17477	N	N	NA	intronic	.	HIST1H3D	ENSG00000197409
rs577811522	chr6:41166507	-0.21456	N	chr6:41054262	NA	intronic	.	TREML2	ENSG00000112195
rs143838769	chr6:41999005	0.03674	N	chr6:42037348	2a	intronic	.	CCND3	ENSG00000112576
rs553464979	chr17:81009792	-0.11534	N	chr17:81084522	NA	upstream	.	.	.
rs186432846	chr11:3852286	0.2289	N	N	5	intronic	.	RHOG	ENSG00000177105
rs78624124	chr6:24953874	-0.03757	N	N	7	intronic	.	.	.
rs540457513	chr15:77288789	0.16767	N	chr15:77313571	NA	intronic	.	PSTPIP1	ENSG00000140368
rs566860444	chr12:105083720	-0.07846	N	N	NA	intronic	.	CHST11	ENSG00000171310
rs150484983	chr5:100176396	-0.04538	N	chr5:100200910	2b	intronic	.	ST8SIA4	ENSG00000113532
rs185708436	chr17:74489144	0.03768	N	chr17:74710128	4	intronic	.	RHBDF2	ENSG00000129667
rs58648164	chr16:57034358	0.18705	N	chr16:57061189	2b	intergenic	.	NLRC5	ENSG00000140853
rs546310193	chr17:80293553	-0.21005	N	N	NA	intergenic	.	.	.
rs527955691	chr1:160653950	-0.14557	N	N	NA	intronic	.	CD48	ENSG00000117091
rs375053812	chr2:143898349	-0.09719	N	chr2:144328534	3a	intronic	.	ARHGAP15	ENSG00000075884
rs181118724	chr3:183263313	-0.07336	N	chr3:183730295	6	intronic	.	KLHL6	ENSG00000172578
rs554551021	chr16:88714781	0.00655	N	chr16:88518569	NA	intronic	.	CYBA	ENSG00000051523
rs563904144	chr20:62707613	0.2289	N	chr20:62693378	NA	intronic	.	RGS19	ENSG00000171700
rs146196644	chr22:37710988	-0.05166	N	chr22:37258986	4	UTR3	.	CYTH4	ENSG00000100055
rs532961857	chr19:45251300	-0.04657	N	chr19:45149235	NA	upstream	.	.	.
rs6505214	chr17:29138753	0.12262	Y	N	5	intronic	.	CRLF3	ENSG00000176390
rs116565661	chr16:27337650	0.14228	N	chr16:27356398	5	intronic	.	IL4R	ENSG00000077238
rs577921294	chr3:196366489	0.31506	N	chr3:196501413	NA	upstream	.	.	.
rs572434982	chr7:138758329	-0.01831	N	chr7:138735512	NA	intronic	.	ZC3HAV1	ENSG00000105939
rs554712616	chr17:8865241	-0.17341	N	chr17:8784361	NA	intronic	.	PIK3R5	ENSG00000141506
rs561881104	chr11:1871668	-0.21456	N	chr11:2320013	NA	intergenic	.	.	.
rs547488915	chr11:47380373	-0.08789	N	chr11:47454152	NA	intronic	.	SPI1	ENSG00000066336
rs547488916	chr19:10489780	-0.05993	N	chr19:10666450	NA	intronic	.	TYK2	ENSG00000105397
rs139751635	chr6:42014767	-0.18241	N	chr6:42037348	4	intronic	.	CCND3	ENSG00000112576
rs577253502	chr11:73099185	0.30706	N	chr11:72943483	NA	intronic	.	RELT	ENSG00000054967
rs143072035	chr19:41871889	-0.21806	N	N	5	intronic	.	TMEM91	ENSG00000142046
rs565657048	chr19:39818742	-0.0304	N	chr19:39942569	NA	downstream	.	.	.
rs371227379	chr16:4397155	0.25959	N	chr16:4476089	4	intronic	.	CORO7-PAM16	ENSG00000103426
rs116177572	chr4:154404342	-0.18815	N	N	5	intronic	.	KIAA0922	ENSG00000121210
rs187793890	chr17:74487516	0.07785	N	chr17:74710128	5	intronic	.	RHBDF2	ENSG00000129667
rs144812993	chr11:47381497	-0.0828	N	chr11:47454152	2b	exonic	synonymous	SPI1	ENSG00000066336
rs575793703	chr4:8207006	-0.17698	N	N	NA	exonic	nonsynonymous	SH3TC1	ENSG00000125089
rs146706200	chr4:84030071	0.20351	N	chr4:83903895	4	intronic	.	PLAC8	ENSG00000145287
rs182787305	chr17:37910194	-0.11994	N	chr17:38157841	2b	intergenic	.	.	.
rs578126337	chr1:202128170	0.09306	N	N	NA	intronic	.	PTPN7	ENSG00000143851
rs183781205	chr8:145063890	0.0062	N	chr8:144626721	2b	upstream	.	.	.
rs573706510	chr9:35113576	0.1149	N	N	NA	intronic	.	FAM214B	ENSG00000005238
rs557190517	chr19:6803836	0.10651	N	chr19:6671369	NA	intronic	.	VAV1	ENSG00000141968
rs539015992	chr6:32808505	0.08921	N	N	NA	UTR3	.	PSMB8	ENSG00000204264
rs186509919	chr15:65138303	0.15967	N	chr15:64672002	5	intronic	.	PLEKHO2	ENSG00000241839
rs563388473	chr1:92949560	0.0814	N	chr1:92733769	NA	intronic	.	GFI1	ENSG00000162676
rs117712316	chr9:95889223	-0.01603	N	chr9:95684697	2b	intronic	.	NINJ1	ENSG00000131669
rs182817666	chr19:46012893	-0.00343	N	chr19:45766729	2b	intronic	.	VASP	ENSG00000125753
rs80125562	chr8:131025436	-0.13145	N	chr8:130572110	3a	intergenic	.	.	.
rs76699395	chr12:6535406	-0.21456	N	chr12:6499533	4	intergenic	.	.	.
rs181604530	chr1:160654589	-0.14557	N	N	3a	intronic	.	CD48	ENSG00000117091
rs185198024	chr9:92053197	-0.1685	N	chr9:91593290	5	intronic	.	SEMA4D	ENSG00000187764
rs2571383	chr6:29914315	0.05792	N	chr6:29596242	3a	downstream	.	.	.
rs552921456	chr10:97803254	-0.17721	N	N	NA	ncRNA_intronic	.	CCNJ	ENSG00000107443
rs180877734	chr16:66589643	-0.06599	N	N	6	intronic	.	CKLF-CMTM1	ENSG00000254788
rs558495326	chr14:91853760	0.15967	N	N	NA	intronic	.	CCDC88C	ENSG00000015133
rs2534671	chr6:31465661	0.1149	N	N	1f	intronic	.	.	.
rs117079331	chr20:47322736	-0.18046	N	chr20:47384301	5	intronic	.	PREX1	ENSG00000124126
rs587602003	chr3:50375245	-0.12078	N	chr3:50160109	NA	ncRNA_exonic	.	RASSF1	ENSG00000068028
rs550004976	chr11:128568525	-0.05732	N	chr11:128562098	NA	intronic	.	FLI1	ENSG00000151702
rs562643778	chr16:88751567	-0.12345	N	chr16:88518569	NA	ncRNA_intronic	.	SNAI3	ENSG00000185669
rs190769493	chr6:30482411	-0.216	N	N	6	intergenic	.	.	.
rs553653859	chr7:106514976	-0.2092	N	chr7:106372219	NA	intronic	.	PIK3CG	ENSG00000105851
rs146977134	chr17:76116988	-0.04535	N	chr17:76257892	4	intronic	.	TMC6	ENSG00000141524
rs571075932	chr3:46248825	-0.08234	N	chr3:46418689	NA	intronic	.	CCR1	ENSG00000163823
rs578076227	chr12:110885895	0.06985	N	chr12:111357727	NA	intronic	.	ARPC3	ENSG00000111229
rs540664141	chr20:43669965	0.0325	N	N	NA	intronic	.	STK4	ENSG00000101109
rs143498476	chr3:32450443	-0.08203	N	N	5	intronic	.	CMTM7	ENSG00000153551
rs535778528	chr8:27217560	0.08151	N	chr8:27208126	NA	intronic	.	PTK2B	ENSG00000120899
rs557076093	chr8:130999808	0.01708	N	chr8:130572110	NA	intergenic	.	.	.
rs571458526	chr16:50308767	0.35983	N	chr16:50160737	NA	intronic	.	ADCY7	ENSG00000121281
rs574471486	chr7:139476610	-0.22094	N	chr7:139719439	NA	intronic	.	HIPK2	ENSG00000064393
rs189859882	chr16:9056392	-0.15187	N	chr16:9059241	4	intronic	.	USP7	ENSG00000187555
rs570094449	chr10:135071843	-0.08362	N	N	NA	intergenic	.	.	.
rs143345539	chr11:48088558	-0.21562	N	chr11:47888036	5	intronic	.	PTPRJ	ENSG00000149177
rs562129291	chr5:50005537	-0.07623	N	chr5:49958363	NA	intronic	.	PARP8	ENSG00000151883
rs540216064	chr7:102072776	0.10597	N	chr7:101880795	NA	intergenic	.	.	.
rs2308488	chr6:31323184	0.21244	N	N	3a	exonic	nonsynonymous	HLA-B	ENSG00000234745
rs571186200	chr17:76132328	0.06589	N	chr17:76257892	NA	intronic	.	TMC8	ENSG00000167895
rs187511862	chr1:25256974	0.00987	N	chr1:25291010	2b	intronic	.	RUNX3	ENSG00000020633
rs77687120	chr1:23855646	-0.01603	N	chr1:23850023	4	intronic	.	E2F2	ENSG00000007968
rs567569199	chr20:1448762	-0.0523	N	chr20:1931001	NA	upstream	.	.	.
rs550367068	chr2:202123514	0.22524	N	chr2:202112471	NA	intronic	.	CASP8	ENSG00000064012
rs12484515	chr22:37634836	-0.00831	N	chr22:37258986	4	intronic	.	RAC2	ENSG00000128340
rs114309721	chr22:37693099	0.12262	N	chr22:37258986	5	intronic	.	CYTH4	ENSG00000100055
rs541635383	chr2:197032118	0.07785	N	chr2:196974333	NA	intronic	.	STK17B	ENSG00000081320
rs545572453	chr17:62223503	-0.17355	N	chr17:61931549	NA	ncRNA_exonic	.	.	.
rs146125823	chr10:135073798	-0.18387	N	N	4	intergenic	.	.	.
rs117172752	chr18:2657550	-0.02159	N	N	7	intronic	.	SMCHD1	ENSG00000101596
rs150360061	chr1:112016615	0.31506	N	N	4	UTR5	.	C1orf162	ENSG00000143110
rs566374031	chr10:26735087	-0.20389	N	chr10:26741174	NA	intronic	.	APBB1IP	ENSG00000077420
rs549117514	chr19:6813333	-0.19722	N	chr19:6671369	NA	intronic	.	VAV1	ENSG00000141968
rs550428950	chr15:65147552	0.09524	N	chr15:64672002	NA	intronic	.	PLEKHO2	ENSG00000241839
rs569531715	chr6:35270013	0.08151	N	chr6:35602972	NA	intronic	.	DEF6	ENSG00000023892
rs143965346	chr1:111747651	-0.04657	N	chr1:111348029	4	upstream	.	.	.
rs539671794	chr1:167626976	-0.19867	N	chr1:167600842	NA	intronic	.	RCSD1	ENSG00000198771
rs540314408	chr15:100107163	-0.09975	N	N	NA	intronic	.	MEF2A	ENSG00000068305
rs562328501	chr19:14519570	-0.18674	N	chr19:14499477	NA	downstream	.	.	.
rs140204574	chr19:42388115	0.17247	N	chr19:42767593	4	intronic	.	ARHGEF1	ENSG00000076928
rs528509894	chr7:99957266	-0.09543	N	chr7:100278657	NA	ncRNA_intronic	.	.	.
rs367615678	chr12:123919850	0.06985	N	chr12:124019055	5	intronic	.	RILPL2	ENSG00000150977
rs7085145	chr10:26764577	-0.04981	N	chr10:26741174	4	intronic	.	APBB1IP	ENSG00000077420
rs188217277	chr5:39205615	-0.12835	N	N	5	intronic	.	FYB	ENSG00000082074
rs563264677	chr4:106069249	-0.16251	N	chr4:105806108	NA	intronic	.	TET2	ENSG00000168769
rs144423471	chr19:17237108	-0.1646	N	chr19:17650608	4	intronic	.	MYO9B	ENSG00000099331
rs532713260	chr20:47433786	0.15967	N	chr20:47384301	NA	intronic	.	PREX1	ENSG00000124126
rs114673461	chr2:202100836	-0.01322	N	chr2:202112471	4	intronic	.	CASP8	ENSG00000064012
rs115995027	chr9:92079762	-0.09325	N	chr9:91593290	4	intronic	.	SEMA4D	ENSG00000187764
rs551358350	chr1:31212554	0.07661	N	chr1:31231680	NA	intronic	.	LAPTM5	ENSG00000162511
rs114762634	chr17:28034679	0.14228	N	chr17:28059970	7	intronic	.	SSH2	ENSG00000141298
rs147813528	chr1:53102894	-0.02917	N	chr1:53330458	4	intronic	.	FAM159A	ENSG00000182183
rs73394766	chr22:24057804	-0.00831	N	chr22:24247310	4	ncRNA_intronic	.	.	.
rs529126207	chr2:136895170	-0.1364	N	chr2:136713108	NA	intergenic	.	.	.
rs12236483	chr9:117143887	0.15967	N	N	5	intronic	.	AKNA	ENSG00000106948
rs546438326	chr16:27332056	-0.07338	N	chr16:27356398	NA	intronic	.	IL4R	ENSG00000077238
rs570559698	chr2:202097083	0.22524	N	chr2:202112471	NA	intergenic	.	.	.
rs529054265	chr1:28211661	0.13392	N	chr1:28216736	NA	intronic	.	THEMIS2	ENSG00000130775
rs567178320	chr6:108143654	-0.08362	N	N	NA	intronic	.	SCML4	ENSG00000146285
rs545474830	chr22:50624031	0.05047	N	chr22:50628937	NA	upstream	.	.	.
rs587642069	chr3:50293015	-0.18401	N	chr3:50160109	NA	intronic	.	GNAI2	ENSG00000114353
rs568600390	chr1:111728862	-0.01755	N	chr1:111348029	NA	UTR3	.	.	.
rs566558526	chr5:176861027	0.2289	N	chr5:176792491	NA	exonic	nonsynonymous	GRK6	ENSG00000198055
rs575354691	chr11:72424694	-0.00527	N	N	NA	intronic	.	ARAP1	ENSG00000186635
rs181107813	chr19:14481137	-0.12473	N	chr19:14499477	4	intergenic	.	.	.
rs182048753	chr1:167622763	-0.09843	N	chr1:167600842	5	intronic	.	RCSD1	ENSG00000198771
rs149034623	chr1:31214597	0.21244	N	chr1:31231680	3a	intronic	.	LAPTM5	ENSG00000162511
rs562571062	chr8:21768877	0.16767	N	chr8:21710741	NA	intronic	.	DOK2	ENSG00000147443
rs567028705	chr15:77302715	0.16767	N	chr15:77313571	NA	intronic	.	PSTPIP1	ENSG00000140368
rs564913409	chr10:70850238	-0.122	N	chr10:70607580	NA	intronic	.	SRGN	ENSG00000122862
rs568334228	chr16:27331914	-0.07338	N	chr16:27356398	NA	intronic	.	IL4R	ENSG00000077238
rs138973754	chr12:105044275	-0.09378	N	N	5	intronic	.	CHST11	ENSG00000171310
rs190806894	chr17:61710206	-0.14594	N	chr17:61931549	6	intronic	.	MAP3K3	ENSG00000198909
rs587630184	chr3:50290864	0.03404	N	chr3:50160109	NA	intronic	.	GNAI2	ENSG00000114353
rs557820621	chr2:136887155	-0.21946	N	chr2:136713108	NA	intergenic	.	.	.
rs560169729	chr7:150266439	-0.12384	N	chr7:150278589	NA	intronic	.	GIMAP4	ENSG00000133574
rs555028603	chr12:105067626	0.10045	N	N	NA	intronic	.	CHST11	ENSG00000171310
rs191203167	chr3:32453196	-0.08203	N	N	5	intronic	.	CMTM7	ENSG00000153551
rs942061	chr14:93015878	-0.22329	N	chr14:93103729	5	intronic	.	RIN3	ENSG00000100599
rs544591713	chr11:67051966	0.13398	N	chr11:66855593	NA	intronic	.	ADRBK1	ENSG00000173020
rs544427415	chr20:62705472	-0.09408	N	chr20:62693378	NA	intronic	.	RGS19	ENSG00000171700
rs190877323	chr9:95822300	0.03674	N	chr9:95684697	4	intronic	.	SUSD3	ENSG00000157303
rs535367119	chr5:176859066	0.17613	N	chr5:176792491	NA	exonic	synonymous	GRK6	ENSG00000198055
rs190577460	chr8:27246453	-0.05995	N	chr8:27208126	6	intronic	.	PTK2B	ENSG00000120899
rs77368080	chr11:128566132	0.17247	N	chr11:128562098	2a	intronic	.	FLI1	ENSG00000151702
rs574110185	chr16:81830554	-0.19644	N	chr16:81604251	NA	intronic	.	PLCG2	ENSG00000197943
rs540632916	chr21:45775374	-0.16257	N	chr21:45660835	NA	intronic	.	TRPM2	ENSG00000142185
rs568988333	chr8:56918514	0.07098	N	chr8:56800362	NA	intronic	.	LYN	ENSG00000254087
rs142001959	chr1:11802808	-0.20347	N	chr1:12246175	5	intronic	.	AGTRAP	ENSG00000177674
rs573848098	chr14:91836627	0.15967	N	N	NA	intronic	.	CCDC88C	ENSG00000015133
rs561998828	chr5:76148819	0.07506	N	chr5:76058509	NA	intronic	.	S100Z	ENSG00000171643
rs377055351	chr19:51634512	-0.12384	N	chr19:52128795	5	intronic	.	SIGLEC9	ENSG00000129450
rs77822829	chr8:27210611	-0.18749	N	chr8:27208126	7	intronic	.	PTK2B	ENSG00000120899
rs563424939	chr17:28032093	0.14228	N	chr17:28059970	NA	intronic	.	SSH2	ENSG00000141298
rs139616332	chr2:69018891	-0.02974	N	chr2:68615546	5	intronic	.	ARHGAP25	ENSG00000163219
rs533431875	chr1:198618490	0.0325	N	chr1:199000727	NA	intronic	.	PTPRC	ENSG00000081237
rs570457094	chr19:17858801	-0.18892	N	chr19:17650608	NA	intronic	.	FCHO1	ENSG00000130475
rs559500401	chr6:31549734	-0.00514	N	N	NA	intronic	.	LTB	ENSG00000227507
rs374612978	chr2:158309891	-0.05823	N	chr2:158520905	2a	intergenic	.	.	.
rs410509	chr3:5241309	-0.1774	N	N	4	exonic	synonymous	EDEM1	ENSG00000134109
rs564089795	chr4:2815200	0.15967	N	chr4:3148276	NA	intronic	.	SH3BP2	ENSG00000087266
rs547340654	chr11:6640873	-0.14016	N	N	NA	upstream	.	.	.
rs372507031	chr9:92093029	-0.10585	N	chr9:91593290	4	intronic	.	SEMA4D	ENSG00000187764
rs567981735	chr16:81867948	-0.22014	N	chr16:81604251	NA	intronic	.	PLCG2	ENSG00000197943
rs60896143	chr17:72463504	-0.00475	N	chr17:72695211	4	intronic	.	CD300A	ENSG00000167851
rs548453099	chr1:198642461	-0.0322	N	chr1:199000727	NA	intronic	.	PTPRC	ENSG00000081237
rs577204049	chr8:96037016	-0.12755	N	chr8:95960511	NA	upstream	.	.	.
rs79105869	chr16:81832503	-0.03645	N	chr16:81604251	4	intronic	.	PLCG2	ENSG00000197943
rs537282895	chr17:76140197	0.01213	N	chr17:76257892	NA	intergenic	.	.	.
rs558396542	chr9:95786578	-0.04412	N	chr9:95684697	NA	intronic	.	FGD3	ENSG00000127084
rs554068733	chr5:1505383	-0.20641	N	chr5:1313242	NA	intronic	.	LPCAT1	ENSG00000153395
rs142477641	chr1:25253861	0.05612	N	chr1:25291010	4	intronic	.	RUNX3	ENSG00000020633
rs143567349	chr3:46449637	-0.07402	N	chr3:46418689	5	exonic	nonsynonymous	CCRL2	ENSG00000121797
rs188749747	chr1:167597003	0.18413	N	chr1:167600842	2b	intergenic	.	.	.
rs538537517	chr22:44570096	-0.21391	N	chr22:44330031	NA	intronic	.	PARVG	ENSG00000138964
rs541830885	chr2:175491786	-0.11572	N	N	NA	intronic	.	WIPF1	ENSG00000115935
rs189808285	chr6:26253112	-0.15187	N	N	4	downstream	.	.	.
rs55634567	chr22:37618929	0.04203	N	chr22:37258986	2b	intergenic	.	.	.
rs111311785	chr19:910502	-0.10585	N	chr19:836144	7	intronic	.	R3HDM4	ENSG00000198858
rs61062182	chr2:68962412	0.05386	N	chr2:68615546	4	intronic	.	ARHGAP25	ENSG00000163219
rs535334143	chr1:28204099	0.00628	N	chr1:28216736	NA	intronic	.	THEMIS2	ENSG00000130775
rs539626954	chr11:67177079	0.09431	N	chr11:66855593	NA	exonic	nonsynonymous	TBC1D10C	ENSG00000175463
rs577199534	chr15:77291668	0.21244	N	chr15:77313571	NA	intronic	.	PSTPIP1	ENSG00000140368
rs530513563	chr3:14470788	0.21244	N	N	NA	intronic	.	SLC6A6	ENSG00000131389
rs573295249	chr7:150414616	0.02687	N	chr7:150278589	NA	intronic	.	GIMAP1	ENSG00000213203
rs182496709	chr15:65175965	-0.05823	N	N	4	intergenic	.	.	.
rs535342409	chr1:12223351	0.02009	N	chr1:12246175	NA	intergenic	.	.	.
rs548953642	chr15:75092119	0.13907	N	chr15:75361539	NA	intronic	.	CSK	ENSG00000103653
rs191552335	chr4:84030614	0.20351	N	chr4:83903895	3a	intronic	.	PLAC8	ENSG00000145287
rs79324877	chr14:93098690	-0.08921	N	chr14:93103729	3a	intronic	.	RIN3	ENSG00000100599
rs564781460	chr17:29140965	0.07785	N	N	NA	intronic	.	CRLF3	ENSG00000176390
rs548758962	chr15:80192386	-0.1166	N	chr15:80279344	NA	intronic	.	ST20-MTHFS	ENSG00000259332
rs528779365	chr5:176737144	-0.13145	N	chr5:176792491	NA	intronic	.	MXD3	ENSG00000213347
rs116833643	chr22:37639567	0.09431	N	chr22:37258986	3a	intronic	.	RAC2	ENSG00000128340
rs573350642	chr4:2800984	0.1149	N	chr4:3148276	NA	intronic	.	SH3BP2	ENSG00000087266
rs527240685	chr14:93123670	0.21244	N	chr14:93103729	NA	intronic	.	RIN3	ENSG00000100599
rs527240687	chr11:63975580	0.35983	N	chr11:63974995	NA	intronic	.	FERMT3	ENSG00000149781
rs529303236	chr5:43017404	-0.21832	N	N	NA	ncRNA_exonic	.	.	.
rs543862986	chr12:123920102	0.06985	N	chr12:124019055	NA	intronic	.	RILPL2	ENSG00000150977
rs2855802	chr6:31467111	0.1149	N	N	5	intronic	.	MICB	ENSG00000204516
rs528755997	chr10:73526216	0.01708	N	chr10:73520632	NA	intronic	.	CDH23	ENSG00000107736
rs549886113	chr16:28175265	-0.05995	N	chr16:28131510	NA	intronic	.	XPO6	ENSG00000169180
rs552367532	chr6:137555769	-0.15399	N	chr6:137082948	NA	intergenic	.	.	.
rs543295002	chr3:49394005	-0.18521	N	chr3:49267435	NA	downstream	.	.	.
rs553798867	chr21:46972181	0.14228	N	N	NA	intergenic	.	.	.
rs74060579	chr12:10280977	-0.07536	N	chr12:9899050	7	intronic	.	CLEC7A	ENSG00000172243
rs550448212	chr6:24926952	0.01315	N	N	NA	intronic	.	FAM65B	ENSG00000111913
rs547585101	chr5:39205721	-0.12835	N	N	NA	intronic	.	FYB	ENSG00000082074
rs144374923	chr7:150414185	0.02687	N	chr7:150278589	5	intronic	.	GIMAP1	ENSG00000213203
rs540734932	chr20:47355622	0.02009	N	chr20:47384301	NA	intronic	.	PREX1	ENSG00000124126
rs560629507	chr21:34590399	-0.22352	N	chr21:34439889	NA	intergenic	.	.	.
rs185854856	chr19:54875048	0.27001	N	N	3a	intronic	.	LAIR1	ENSG00000167613
rs75808449	chr19:1037731	0.05097	N	chr19:836144	2b	exonic	synonymous	CNN2	ENSG00000064666
rs78413255	chr1:27945569	-0.13397	N	chr1:28216736	2b	intronic	.	FGR	ENSG00000000938
rs534857986	chr4:154573289	-0.18917	N	N	NA	intergenic	.	.	.
rs570305182	chr12:15105154	-0.00831	N	chr12:14622002	NA	intronic	.	ARHGDIB	ENSG00000111348
rs560207995	chr12:51713128	0.14228	N	chr12:51580171	NA	intronic	.	BIN2	ENSG00000110934
rs540852103	chr11:128574926	0.12262	N	chr11:128562098	NA	intronic	.	FLI1	ENSG00000151702
rs552209296	chr2:101917396	0.05792	N	chr2:102315933	NA	intronic	.	RNF149	ENSG00000163162
rs183892190	chr1:26869681	0.22524	N	chr1:27100243	2a	intronic	.	RPS6KA1	ENSG00000117676
rs568210193	chr11:1875883	-0.00831	N	chr11:2320013	NA	intronic	.	LSP1	ENSG00000130592
rs114305494	chr1:111764858	0.0062	N	chr1:111348029	4	intergenic	.	.	.
rs566685449	chr17:28010812	0.18705	N	chr17:28059970	NA	intronic	.	SSH2	ENSG00000141298
rs533315046	chr5:118609202	-0.21832	N	chr5:118729327	NA	intronic	.	TNFAIP8	ENSG00000145779
rs529870198	chr6:31556046	0.08151	N	N	NA	intronic	.	LST1	ENSG00000204482
rs7513861	chr1:26618466	0.21244	N	chr1:27100243	4	intronic	.	UBXN11	ENSG00000158062
rs547447181	chr1:167600676	0.2289	N	chr1:167600842	NA	intronic	.	RCSD1	ENSG00000198771
rs116941539	chr19:1075899	0.21244	N	chr19:836144	2b	intronic	.	HMHA1	ENSG00000180448
rs574795515	chr11:72530330	-0.14929	N	chr11:72943483	NA	intronic	.	ATG16L2	ENSG00000168010
rs536996409	chr10:26746299	-0.05545	N	chr10:26741174	NA	intronic	.	APBB1IP	ENSG00000077420
rs553674220	chr12:32111478	-0.12835	N	chr12:32138924	NA	upstream	.	.	.
rs189255001	chr13:46740869	0.0374	N	N	7	intronic	.	LCP1	ENSG00000136167
rs577964093	chr1:27156988	-0.19692	N	chr1:27100243	NA	intronic	.	ZDHHC18	ENSG00000204160
rs370459608	chr5:14598852	-0.13686	N	chr5:14610309	5	intronic	.	FAM105A	ENSG00000145569
rs35601559	chr16:88716342	0.15967	N	chr16:88518569	4	intronic	.	CYBA	ENSG00000051523
rs151199257	chr9:92078515	-0.10585	N	chr9:91593290	5	intronic	.	SEMA4D	ENSG00000187764
rs536967365	chr16:3125128	0.03035	N	chr16:3521071	NA	intergenic	.	.	.
rs115573927	chr15:77307758	0.05225	N	chr15:77313571	5	intronic	.	PSTPIP1	ENSG00000140368
rs192664904	chr18:2636528	-0.01919	N	N	4	intergenic	.	.	.
rs540503005	chr11:63973158	0.19835	N	chr11:63974995	NA	upstream	.	.	.
rs550318453	chr1:159060402	-0.21837	N	chr1:159062436	NA	intergenic	.	.	.
rs542798598	chr12:51704528	-0.15691	N	chr12:51580171	NA	intronic	.	BIN2	ENSG00000110934
rs368072722	chr15:75072158	0.03674	N	chr15:75361539	7	intergenic	.	.	.
rs575399279	chr19:909067	-0.08046	N	chr19:836144	NA	intronic	.	R3HDM4	ENSG00000198858
rs534397777	chr12:105073445	0.063	N	N	NA	intronic	.	CHST11	ENSG00000171310
rs538515122	chr4:2791752	0.02622	N	chr4:3148276	NA	intergenic	.	.	.
rs565594019	chr10:26735356	-0.20899	N	chr10:26741174	NA	intronic	.	APBB1IP	ENSG00000077420
rs184517225	chr19:8637756	0.12262	N	N	6	intronic	.	MYO1F	ENSG00000142347
rs552192679	chr11:73093210	0.21244	N	chr11:72943483	NA	intronic	.	RELT	ENSG00000054967
rs560613204	chr7:104603188	-0.19624	N	N	NA	intergenic	.	.	.
rs549499520	chr11:72536306	-0.10075	N	chr11:72943483	NA	intronic	.	ATG16L2	ENSG00000168010
rs188969641	chr7:50429445	0.18705	N	chr7:50313352	7	intronic	.	IKZF1	ENSG00000185811
rs144079659	chr14:91882556	0.17227	N	N	4	intronic	.	CCDC88C	ENSG00000015133
rs117626020	chr17:76133573	0.35983	N	chr17:76257892	2a	intronic	.	TMC8	ENSG00000167895
rs113259349	chr7:99095977	0.06985	N	chr7:99036920	5	intronic	.	ZNF394	ENSG00000160908
rs192079251	chr19:35495269	0.11556	N	N	5	intronic	.	GRAMD1A	ENSG00000089351
rs182229948	chr9:92052198	-0.07389	N	chr9:91593290	4	intronic	.	SEMA4D	ENSG00000187764
rs148699120	chr21:15901261	0.06561	N	chr21:16371102	4	intronic	.	SAMSN1	ENSG00000155307
rs571026729	chr16:30088230	-0.08046	N	chr16:30471109	NA	intronic	.	PPP4C	ENSG00000149923
rs577563539	chr15:77305769	0.16767	N	chr15:77313571	NA	intronic	.	PSTPIP1	ENSG00000140368
rs9611234	chr22:40357667	0.03035	N	chr22:40317126	4	intronic	.	GRAP2	ENSG00000100351
rs557045513	chr19:1075830	0.21244	N	chr19:836144	NA	intronic	.	HMHA1	ENSG00000180448
rs549076516	chr5:169716642	0.14801	N	chr5:169691627	NA	intronic	.	LCP2	ENSG00000043462
rs543242922	chr20:47438877	0.15967	N	chr20:47384301	NA	intronic	.	PREX1	ENSG00000124126
rs560882835	chr8:27231979	0.06327	N	chr8:27208126	NA	intronic	.	PTK2B	ENSG00000120899
rs543597640	chr19:3181919	0.05612	N	chr19:3408665	NA	intergenic	.	.	.
rs145438628	chr17:27218835	-0.04079	N	chr17:27653016	7	intronic	.	FLOT2	ENSG00000132589
rs140894037	chr17:61774621	0.24263	N	chr17:61931549	4	UTR3	.	LIMD2	ENSG00000136490
rs184283866	chr19:35505352	0.35983	N	N	4	intronic	.	GRAMD1A	ENSG00000089351
rs1065600	chr6:31237835	0.12262	N	N	3a	exonic	nonsynonymous	HLA-C	ENSG00000204525
rs567857870	chr17:73830067	0.12262	N	chr17:73822598	NA	intronic	.	UNC13D	ENSG00000092929
rs115558459	chr8:27233182	0.08151	N	chr8:27208126	4	intronic	.	PTK2B	ENSG00000120899
rs191022056	chr9:92078535	-0.10585	N	chr9:91593290	5	intronic	.	SEMA4D	ENSG00000187764
rs570120809	chr12:105050061	-0.19593	N	N	NA	intronic	.	CHST11	ENSG00000171310
rs568281425	chr1:111414364	-0.12151	N	chr1:111348029	NA	intronic	.	.	.
rs149520700	chr1:167586764	0.1197	N	chr1:167600842	4	intergenic	.	.	.
rs541689176	chr12:66628297	-0.13427	N	chr12:66671779	NA	intronic	.	IRAK3	ENSG00000090376
rs535456169	chr19:42626221	-0.02769	N	chr19:42767593	NA	intronic	.	POU2F2	ENSG00000028277
rs565108099	chr2:202121793	0.12262	N	chr2:202112471	NA	intronic	.	CASP8	ENSG00000064012
rs528329054	chr8:56905165	0.07098	N	chr8:56800362	NA	intronic	.	LYN	ENSG00000254087
rs138305924	chr16:68029093	0.07785	N	chr16:68138091	6	intronic	.	DPEP2	ENSG00000167261
rs569216005	chr22:37670566	-0.17794	N	chr22:37258986	NA	intergenic	.	.	.
rs553263748	chr16:28119906	-0.22115	N	chr16:28131510	NA	intronic	.	XPO6	ENSG00000169180
rs575375639	chr19:14895718	-0.08945	N	chr19:14499477	NA	intergenic	.	.	.
rs16974275	chr16:84641954	0.03674	N	chr16:84581684	5	intronic	.	COTL1	ENSG00000103187
rs574722000	chr8:27234034	0.08151	N	chr8:27208126	NA	intronic	.	PTK2B	ENSG00000120899
rs139607703	chr2:175465401	0.01708	N	N	3a	intronic	.	WIPF1	ENSG00000115935
rs16974276	chr16:84644819	-0.19616	N	chr16:84581684	2b	intronic	.	COTL1	ENSG00000103187
rs181146056	chr2:233967074	-0.05372	N	chr2:234115629	5	intronic	.	.	.
rs187232960	chr2:202073201	-0.03886	N	chr2:202112471	5	intronic	.	CASP10	ENSG00000003400
rs561467328	chr11:614612	0.13428	N	chr11:307961	NA	intronic	.	IRF7	ENSG00000185507
rs115226352	chr1:27948732	-0.13907	N	chr1:28216736	5	intronic	.	FGR	ENSG00000000938
rs73727419	chr6:30460252	0.21244	N	N	4	intronic	.	HLA-E	ENSG00000204592
rs528904557	chr4:8207678	0.1122	N	N	NA	intronic	.	SH3TC1	ENSG00000125089
rs112833901	chr2:101922163	-0.00156	N	chr2:102315933	5	intronic	.	RNF149	ENSG00000163162
rs572959708	chr1:161038623	0.14228	N	chr1:161188893	NA	intronic	.	ARHGAP30	ENSG00000186517
rs530601260	chr12:32113111	0.07916	N	chr12:32138924	NA	intronic	.	KIAA1551	ENSG00000174718
rs182230673	chr14:93128203	0.01821	N	chr14:93103729	7	intronic	.	RIN3	ENSG00000100599
rs574195945	chr22:37638521	0.13907	N	chr22:37258986	NA	intronic	.	RAC2	ENSG00000128340
rs188128000	chr1:206642634	-0.10761	N	chr1:206968955	7	upstream	.	.	.
rs146837220	chr3:14480935	-0.1268	N	N	4	intronic	.	SLC6A6	ENSG00000131389
rs562865317	chr9:77707369	-0.15374	N	N	NA	intronic	.	OSTF1	ENSG00000134996
rs560902504	chr1:156118028	-0.11994	N	chr1:156088526	NA	intergenic	.	.	.
rs554440201	chr17:76138764	0.25102	N	chr17:76257892	NA	UTR3	.	TMC8	ENSG00000167895
rs529339792	chr9:130541080	0.25063	N	chr9:130764955	NA	upstream	.	.	.
rs6902506	chr6:159070903	-0.14139	N	chr6:159469512	3a	upstream	.	.	.
rs552930925	chr12:66628789	-0.0687	N	chr12:66671779	NA	intronic	.	IRAK3	ENSG00000090376
rs370526313	chr1:111762798	-0.15399	N	chr1:111348029	4	intergenic	.	.	.
rs149398326	chr20:62708402	0.17613	N	chr20:62693378	4	intronic	.	RGS19	ENSG00000171700
rs149845152	chr2:175452673	-0.0178	N	N	4	intronic	.	WIPF1	ENSG00000115935
rs138486132	chr16:84642197	0.08151	N	chr16:84581684	5	intronic	.	COTL1	ENSG00000103187
rs150815245	chr17:4619816	-0.03757	N	chr17:4755424	5	exonic	synonymous	ARRB2	ENSG00000141480
rs563952715	chr9:92059154	-0.10258	N	chr9:91593290	NA	intronic	.	SEMA4D	ENSG00000187764
rs116271382	chr19:51874133	-0.09909	N	chr19:52314161	5	downstream	.	.	.
rs17043077	chr2:113938145	0.08151	N	chr2:113712407	2b	intronic	.	PSD4	ENSG00000125637
rs577514747	chr5:131832218	-0.03568	N	chr5:131705458	NA	intergenic	.	.	.
rs576170976	chr2:182173097	-0.18917	N	chr2:182323665	NA	ncRNA_intronic	.	.	.
rs374724754	chr17:73395641	-0.06794	N	chr17:73822598	5	intronic	.	GRB2	ENSG00000177885
rs144627493	chr14:91824494	-0.12951	N	N	4	intronic	.	CCDC88C	ENSG00000015133
rs5771096	chr22:50638502	0.17247	N	chr22:50628937	4	upstream;downstream	.	.	.
rs562981632	chr3:14482685	0.05943	N	N	NA	intronic	.	SLC6A6	ENSG00000131389
rs77415909	chr16:57103903	0.00239	N	chr16:57061189	4	intronic	.	NLRC5	ENSG00000140853
rs1057192	chr6:116783330	-0.21965	N	chr6:117260779	4	exonic	nonsynonymous	FAM26F	ENSG00000188820
rs541013272	chr9:139929855	0.30706	N	chr9:139934107	NA	UTR3	.	C9orf139	ENSG00000180539
rs572243636	chr14:23426448	0.10081	N	chr14:23755598	NA	upstream	.	.	.
rs536189449	chr11:128620201	-0.0823	N	chr11:128562098	NA	intronic	.	FLI1	ENSG00000151702
rs147086415	chr11:67049141	0.13907	N	chr11:66855593	3a	exonic	synonymous	ADRBK1	ENSG00000173020
rs536580363	chr12:104879662	0.07098	N	N	NA	intronic	.	CHST11	ENSG00000171310
rs561205340	chr14:105530024	-0.02769	N	chr14:105637156	NA	intronic	.	GPR132	ENSG00000183484
rs573542924	chr10:45914468	0.1149	N	chr10:45915941	NA	intronic	.	ALOX5	ENSG00000012779
rs549901378	chr11:64619036	-0.09325	N	N	NA	intergenic	.	.	.
rs556148174	chr9:95794574	-0.04412	N	chr9:95684697	NA	intronic	.	FGD3	ENSG00000127084
rs537458996	chr7:102073863	0.10597	N	chr7:101880795	NA	upstream	.	.	.
rs61505502	chr19:6773327	0.20913	N	chr19:6671369	2b	intronic	.	VAV1	ENSG00000141968
rs137948541	chr1:183601425	-0.04566	N	chr1:183144723	4	intronic	.	ARPC5	ENSG00000162704
rs376339040	chr9:95826618	0.15874	N	chr9:95684697	4	intronic	.	SUSD3	ENSG00000157303
rs566032262	chr11:47410830	0.21837	N	chr11:47454152	NA	intergenic	.	.	.
rs150818718	chr11:65411321	-0.01322	N	chr11:65705432	4	intronic	.	SIPA1	ENSG00000213445
rs183720714	chr1:26640566	0.14228	N	chr1:27100243	7	intronic	.	UBXN11	ENSG00000158062
rs117913438	chr12:66663350	-0.2238	N	chr12:66671779	7	intergenic	.	.	.
rs567401572	chr12:109016556	0.08151	N	chr12:108721636	NA	UTR3	.	SELPLG	ENSG00000110876
rs565227303	chr20:47389926	0.1149	N	chr20:47384301	NA	intronic	.	PREX1	ENSG00000124126
rs182623649	chr5:169712863	0.10651	N	chr5:169691627	5	intronic	.	LCP2	ENSG00000043462
rs534653355	chr6:27835269	-0.05551	N	N	NA	exonic	synonymous	HIST1H1B	ENSG00000184357
rs149330419	chr7:99956822	-0.09543	N	chr7:100278657	6	ncRNA_intronic	.	.	.
rs530698502	chr14:70120592	-0.19	N	chr14:69840902	NA	intronic	.	KIAA0247	ENSG00000100647
rs573608426	chr19:908547	-0.08046	N	chr19:836144	NA	intronic	.	R3HDM4	ENSG00000198858
rs141886920	chr1:89740772	-0.21946	N	N	5	intergenic	.	.	.
rs376219500	chr19:42392090	0.02508	N	chr19:42767593	2a	intronic	.	ARHGEF1	ENSG00000076928
rs146440394	chr17:29149398	0.03768	N	N	4	intronic	.	CRLF3	ENSG00000176390
rs183026381	chr7:50424435	0.17296	N	chr7:50313352	2b	intronic	.	IKZF1	ENSG00000185811
rs138650600	chr20:43596143	-0.02159	N	N	3a	intronic	.	STK4	ENSG00000101109
rs552158782	chr21:34757328	-0.17528	N	chr21:34439889	NA	intergenic	.	.	.
rs141185103	chr17:43301225	0.12751	N	chr17:43488792	4	intronic	.	FMNL1	ENSG00000184922
rs193165670	chr19:54876836	0.02227	N	N	5	intronic	.	.	.
rs182711407	chr9:117136350	0.21244	N	N	5	intronic	.	AKNA	ENSG00000106948
rs565705970	chr11:48027679	0.00748	N	chr11:47888036	NA	intronic	.	PTPRJ	ENSG00000149177
rs574985286	chr6:35999107	-0.15749	N	chr6:36353934	NA	intronic	.	MAPK14	ENSG00000112062
rs538163576	chr2:219094541	0.12262	N	chr2:219212037	NA	intronic	.	ARPC2	ENSG00000163466
rs544637737	chr14:91853925	0.15967	N	N	NA	intronic	.	CCDC88C	ENSG00000015133
rs149546670	chr17:56366589	-0.07998	N	chr17:56385573	6	intergenic	.	.	.
rs2221636	chr17:76128360	-0.09205	N	chr17:76257892	4	intronic	.	TMC8	ENSG00000167895
rs540769533	chr1:161032506	-0.09247	N	chr1:161188893	NA	intronic	.	ARHGAP30	ENSG00000186517
rs578052035	chr22:37628031	-0.00831	N	chr22:37258986	NA	exonic	nonsynonymous	RAC2	ENSG00000128340
rs555447792	chr9:134140915	-0.00831	N	N	NA	intronic	.	FAM78A	ENSG00000126882
rs556924051	chr19:1090213	-0.16938	N	chr19:836144	NA	intronic	.	POLR2E	ENSG00000099817
rs551176074	chr14:20944552	-0.10705	N	chr14:21431413	NA	exonic	nonsynonymous	PNP	ENSG00000198805
rs536570468	chr15:75093219	-0.01341	N	chr15:75361539	NA	exonic	synonymous	CSK	ENSG00000103653
rs562789499	chr1:167622825	-0.05433	N	chr1:167600842	NA	intronic	.	RCSD1	ENSG00000198771
rs189024343	chr5:171532962	-0.20681	N	chr5:171931939	5	intronic	.	STK10	ENSG00000072786
rs183015166	chr1:161029197	-0.05688	N	chr1:161188893	5	intronic	.	ARHGAP30	ENSG00000186517
rs368361187	chr1:15745959	0.02364	N	N	5	intronic	.	EFHD2	ENSG00000142634
rs202049846	chr6:27858146	-0.03012	N	N	4	UTR3	.	HIST1H3J	ENSG00000197153
rs9676493	chr19:48762257	0.16258	N	chr19:49127490	6	downstream	.	.	.
rs6786889	chr3:14481832	0.01466	N	N	2b	intronic	.	SLC6A6	ENSG00000131389
rs9885308	chr5:156981155	-0.1946	N	chr5:156655015	4	intronic	.	ADAM19	ENSG00000135074
rs568800302	chr19:10445256	-0.0715	N	chr19:10666450	NA	exonic	synonymous	ICAM3	ENSG00000076662
rs562729123	chr11:1877959	-0.1685	N	chr11:2320013	NA	intronic	.	LSP1	ENSG00000130592
rs564218671	chr19:799555	-0.12078	N	chr19:836144	NA	intronic	.	PTBP1	ENSG00000011304
rs569638573	chr2:197017170	-0.08168	N	chr2:196974333	NA	intronic	.	STK17B	ENSG00000081320
rs549494894	chr8:134073590	0.06985	N	chr8:134103953	NA	intronic	.	SLA	ENSG00000155926
rs141478979	chr1:12256901	0.1574	N	chr1:12246175	4	intronic	.	TNFRSF1B	ENSG00000028137
rs570623901	chr17:43485169	0.12262	N	chr17:43488792	NA	intronic	.	ARHGAP27	ENSG00000159314
rs533576904	chr17:74495740	0.18705	N	chr17:74710128	NA	intronic	.	RHBDF2	ENSG00000129667
rs574269888	chr11:128671583	-0.04232	N	chr11:128562098	NA	intronic	.	FLI1	ENSG00000151702
rs200316974	chr19:15575054	0.22524	N	N	4	exonic	nonsynonymous	RASAL3	ENSG00000105122
rs4132078	chr7:139419930	-0.22407	Y	chr7:139719439	5	intronic	.	HIPK2	ENSG00000064393
rs3902051	chr6:26403703	0.16767	N	N	1f	intronic	.	BTN3A1	ENSG00000026950
rs545103892	chr12:105007317	-0.08713	N	N	NA	intronic	.	CHST11	ENSG00000171310
rs556228105	chr16:84637934	-0.02113	N	chr16:84581684	NA	intronic	.	COTL1	ENSG00000103187
rs544230993	chr1:160671959	-0.21261	N	chr1:161168189	NA	intronic	.	CD48	ENSG00000117091
rs2854112	chr19:2273836	0.18873	N	chr19:2127272	2b	downstream	.	.	.
rs530029786	chr21:34673981	0.15359	N	chr21:34439889	NA	intergenic	.	.	.
rs186182742	chr10:129858409	0.08112	N	N	4	intronic	.	PTPRE	ENSG00000132334
rs573288441	chr11:2324979	0.21244	N	chr11:2320013	NA	intronic	.	TSPAN32	ENSG00000064201
rs572715618	chr17:62009839	-0.18917	N	chr17:61931549	NA	upstream	.	.	.
rs139899868	chr15:101709779	-0.09404	N	chr15:102068658	5	intergenic	.	.	.
rs112970757	chr1:28204129	0.00628	N	chr1:28216736	7	intronic	.	THEMIS2	ENSG00000130775
rs532848538	chr19:8626052	-0.17903	N	N	NA	intronic	.	MYO1F	ENSG00000142347
rs570837577	chr16:66597185	-0.19465	N	N	NA	intronic	.	CKLF-CMTM1	ENSG00000254788
rs560680396	chr19:42381087	-0.04048	N	chr19:42767593	NA	upstream	.	.	.
rs191335555	chr5:169719990	0.14801	N	chr5:169691627	7	intronic	.	LCP2	ENSG00000043462
rs199557204	chr7:73638094	-0.18644	N	N	2b	exonic	synonymous	LAT2	ENSG00000086730
rs142738785	chr7:150434136	-0.09844	N	chr7:150278589	5	intronic	.	.	.
rs11809621	chr1:167585884	-0.02769	N	chr1:167600842	4	intergenic	.	.	.
rs146846416	chr14:78059966	0.04935	N	chr14:77939965	4	intronic	.	SPTLC2	ENSG00000100596
rs370345218	chr7:138779267	0.05121	N	chr7:138735512	2b	intronic	.	ZC3HAV1	ENSG00000105939
rs114620757	chr1:117546691	-0.03821	N	chr1:117544331	5	intronic	.	CD101	ENSG00000134256
rs537898297	chr19:42707333	0.01708	N	chr19:42767593	NA	intronic	.	DEDD2	ENSG00000160570
rs552285224	chr17:28045221	-0.09024	N	chr17:28059970	NA	intronic	.	SSH2	ENSG00000141298
rs556802624	chr11:65647484	-0.17761	N	chr11:65705432	NA	intronic	.	CTSW	ENSG00000172543
rs374556803	chr19:48752182	0.21244	N	chr19:49127490	4	intronic	.	CARD8	ENSG00000105483
rs532481474	chr15:40599525	-0.1463	N	N	NA	intronic	.	PLCB2	ENSG00000137841
rs562881926	chr19:1069482	0.35983	N	chr19:836144	NA	intronic	.	HMHA1	ENSG00000180448
rs148613586	chr8:56835450	-0.08236	N	chr8:56800362	5	intronic	.	LYN	ENSG00000254087
rs6871751	chr5:171577522	0.28967	N	chr5:171931939	4	intronic	.	STK10	ENSG00000072786
rs72697709	chr1:167631997	-0.1071	N	chr1:167600842	7	intronic	.	RCSD1	ENSG00000198771
rs572245189	chr15:65169838	0.003	N	chr15:64672002	NA	intergenic	.	.	.
rs557695998	chr15:70390616	-0.01603	N	chr15:70379236	NA	upstream	.	.	.
rs76868812	chr19:1113720	0.02176	N	chr19:836144	2b	intronic	.	SBNO2	ENSG00000064932
rs376608014	chr5:14597408	0.00748	N	chr5:14610309	5	intronic	.	FAM105A	ENSG00000145569
rs567040288	chr4:154411213	-0.15187	N	N	NA	intronic	.	KIAA0922	ENSG00000121210
rs548213102	chr11:67172394	0.05612	N	chr11:66855593	NA	intronic	.	TBC1D10C	ENSG00000175463
rs528077804	chr6:31320993	0.13494	N	N	NA	downstream	.	.	.
rs117823420	chr20:47329227	-0.12137	N	chr20:47384301	4	intronic	.	PREX1	ENSG00000124126
rs369712062	chr9:92098166	-0.19692	N	N	5	intergenic	.	.	.
rs536126424	chr12:32050225	-0.12473	N	chr12:32138924	NA	intergenic	.	.	.
rs377416946	chr1:167597682	0.18413	N	chr1:167600842	2b	intergenic	.	.	.
rs41272547	chr6:29910057	-0.09353	N	chr6:29596242	4	upstream	.	.	.
rs575641134	chr16:29673479	-0.14739	N	chr16:30082508	NA	upstream	.	.	.
rs545355247	chr1:206647089	-0.01873	N	chr1:206968955	NA	intronic	.	IKBKE	ENSG00000143466
rs575026972	chr8:27183272	0.13136	N	chr8:27208126	NA	intronic	.	PTK2B	ENSG00000120899
rs77953301	chr4:84031535	0.10597	N	chr4:83903895	4	intronic	.	PLAC8	ENSG00000145287
rs549731396	chr14:91784162	0.35983	N	N	NA	intronic	.	CCDC88C	ENSG00000015133
rs79018601	chr19:18512715	-0.10558	N	chr19:18398030	4	intergenic	.	.	.
rs558790302	chr16:27385650	-0.16065	N	chr16:27356398	NA	intergenic	.	.	.
rs199576440	chr19:48833730	-0.13	N	chr19:49127490	2b	UTR3	.	EMP3	ENSG00000142227
rs148169045	chr22:37639988	0.09431	N	chr22:37258986	2b	intronic	.	RAC2	ENSG00000128340
rs200086098	chr6:30457416	0.07916	N	N	3a	intronic	.	HLA-E	ENSG00000204592
rs33993630	chr14:52786216	-0.19335	N	chr14:52618827	4	intronic	.	PTGER2	ENSG00000125384
rs549871093	chr21:45577920	-0.08738	N	chr21:45660835	NA	intergenic	.	.	.
rs563187072	chr6:30463230	0.16767	N	N	NA	intergenic	.	.	.
rs564238754	chr11:128618799	-0.12968	N	chr11:128562098	NA	intronic	.	FLI1	ENSG00000151702
rs202120468	chr4:8230104	0.09048	N	N	2b	exonic	nonsynonymous	SH3TC1	ENSG00000125089
rs3746972	chr21:46327835	0.18705	N	N	2b	intronic	.	ITGB2	ENSG00000160255
rs545102765	chr7:50422864	0.14555	N	chr7:50313352	NA	intronic	.	IKZF1	ENSG00000185811
rs573530157	chr9:117127107	0.21244	N	N	NA	intronic	.	AKNA	ENSG00000106948
rs535060112	chr9:92032729	-0.19692	N	chr9:91534339	NA	intronic	.	SEMA4D	ENSG00000187764
rs537002152	chr1:25254852	0.05612	N	chr1:25291010	NA	intronic	.	RUNX3	ENSG00000020633
rs559005975	chr17:8861040	-0.07907	N	chr17:8784361	NA	intronic	.	PIK3R5	ENSG00000141506
rs562611377	chr12:105076467	0.15967	N	N	NA	intronic	.	CHST11	ENSG00000171310
rs374446161	chr1:26640392	-0.01791	N	chr1:27100243	6	intronic	.	UBXN11	ENSG00000158062
rs141649293	chr4:113204530	-0.06599	N	N	4	intronic	.	TIFA	ENSG00000145365
rs565208465	chr22:35773846	-0.16575	N	N	NA	intergenic	.	.	.
rs6820967	chr4:2821323	-0.00052	N	chr4:3148276	5	intronic	.	SH3BP2	ENSG00000087266
rs191391967	chr15:45012152	0.35983	N	N	2a	intergenic	.	.	.
rs529910869	chr9:139434398	-0.09539	N	chr9:139934107	NA	intronic	.	NOTCH1	ENSG00000148400
rs567409115	chr11:2321985	0.31506	N	chr11:2320013	NA	exonic	synonymous	C11orf21	ENSG00000110665
rs146750832	chr8:25056749	-0.17614	N	N	3a	intronic	.	DOCK5	ENSG00000147459
rs567713818	chr21:15897871	-0.19522	N	chr21:16371102	NA	intronic	.	SAMSN1	ENSG00000155307
rs548216885	chr1:167601157	0.2289	N	chr1:167600842	NA	intronic	.	RCSD1	ENSG00000198771
rs546140317	chr10:30819342	-0.15013	N	chr10:30496125	NA	intergenic	.	.	.
rs184121843	chr17:8127679	-0.18288	N	chr17:8214427	4	upstream;downstream	.	.	.
rs142614024	chr2:68993497	0.27001	N	chr2:68615546	3a	intronic	.	ARHGAP25	ENSG00000163219
rs550281354	chr4:185339249	0.21244	N	N	NA	intronic	.	IRF2	ENSG00000168310
rs562668826	chr9:117127520	0.21244	N	N	NA	intronic	.	AKNA	ENSG00000106948
rs532124484	chr12:109017347	0.01171	N	chr12:108721636	NA	exonic	nonsynonymous	SELPLG	ENSG00000110876
rs533984019	chr5:171588176	0.18705	N	chr5:171931939	NA	intronic	.	STK10	ENSG00000072786
rs587688021	chr1:151042252	0.13428	N	chr1:150595537	NA	upstream	.	.	.
rs188192834	chr17:73337851	0.02874	N	chr17:73822598	5	intronic	.	GRB2	ENSG00000177885
rs71583822	chr3:50290755	0.03404	N	chr3:50160109	5	intronic	.	GNAI2	ENSG00000114353
rs113540052	chr20:47376407	0.1149	N	chr20:47384301	6	intronic	.	PREX1	ENSG00000124126
rs547734861	chr5:156962835	-0.15214	N	chr5:156655015	NA	intronic	.	ADAM19	ENSG00000135074
rs575723254	chr22:37710631	-0.05166	N	chr22:37258986	NA	UTR3	.	CYTH4	ENSG00000100055
rs73360407	chr17:81009487	0.03205	N	chr17:81084522	4	intronic	.	B3GNTL1	ENSG00000175711
rs559183535	chr1:235112152	0.00937	N	chr1:234879890	NA	intergenic	.	.	.
rs7297304	chr12:94517268	-0.21456	N	chr12:94536803	6	intergenic	.	.	.
rs544611490	chr15:40598032	0.12262	N	N	NA	intronic	.	PLCB2	ENSG00000137841
rs527361191	chr17:7482762	0.30706	N	chr17:7240391	NA	upstream;downstream	.	.	.
rs587736402	chr3:50291476	0.03404	N	chr3:50160109	NA	intronic	.	GNAI2	ENSG00000114353
rs552087387	chr1:9750201	-0.06109	N	chr1:9713500	NA	intronic	.	PIK3CD	ENSG00000171608
rs549466259	chr9:92091563	-0.10258	N	chr9:91593290	NA	intronic	.	SEMA4D	ENSG00000187764
rs564385078	chr14:70095348	-0.19	N	chr14:69840902	NA	intronic	.	KIAA0247	ENSG00000100647
rs71490146	chr11:5712716	0.16767	N	N	3a	intronic	.	TRIM22	ENSG00000132274
rs182378685	chr8:142137806	0.02508	N	chr8:142329460	4	upstream	.	.	.
rs536234343	chr6:27113998	0.04763	N	N	NA	intronic	.	HIST1H2BK	ENSG00000197903
rs78090970	chr11:64627339	0.13907	N	N	4	intronic	.	EHD1	ENSG00000110047
rs555770601	chr1:175156164	0.02238	N	N	NA	intronic	.	KIAA0040	ENSG00000235750
rs575885147	chr14:102172980	-0.20676	N	N	NA	intergenic	.	.	.
rs554938296	chr5:176734854	-0.17355	N	chr5:176792491	NA	exonic	nonsynonymous	MXD3	ENSG00000213347
rs556119644	chr2:68598557	-0.14977	N	chr2:68615546	NA	intronic	.	PLEK	ENSG00000115956
rs563639999	chr17:73395079	-0.06794	N	chr17:73822598	NA	intronic	.	GRB2	ENSG00000177885
rs561791429	chr1:40853726	0.03674	N	chr1:40406715	NA	intronic	.	SMAP2	ENSG00000084070
rs183773220	chr2:69043038	-0.10039	N	chr2:68615546	7	intronic	.	ARHGAP25	ENSG00000163219
rs546188653	chr16:68033789	0.22524	N	chr16:68138091	NA	upstream	.	.	.
rs535120948	chr21:46301431	0.14228	N	N	NA	intergenic	.	.	.
rs190787212	chr16:28935125	-0.14977	N	N	4	intronic	.	RABEP2	ENSG00000177548
rs565497687	chr1:11793279	-0.21214	N	chr1:12246175	NA	intergenic	.	.	.
rs562714090	chr7:44088957	0.02211	N	N	NA	intronic	.	DBNL	ENSG00000136279
rs181596989	chr7:106541296	-0.12928	N	chr7:106372219	6	intronic	.	PIK3CG	ENSG00000105851
rs553140937	chr15:80190877	0.03165	N	chr15:80279344	NA	intronic	.	ST20-MTHFS	ENSG00000259332
rs577617836	chr1:198609845	-0.21227	N	chr1:199000727	NA	intronic	.	PTPRC	ENSG00000081237
rs79878316	chr7:50429205	0.18705	N	chr7:50313352	5	intronic	.	IKZF1	ENSG00000185811
rs150636028	chr15:75075322	-0.04002	N	chr15:75361539	2b	intronic	.	CSK	ENSG00000103653
rs147172257	chr10:129862541	0.10853	N	N	4	intronic	.	PTPRE	ENSG00000132334
rs570974167	chr2:219260945	0.27489	N	chr2:219212037	NA	UTR3	.	SLC11A1	ENSG00000018280
rs556280133	chr19:54883326	-0.1051	N	N	NA	intergenic	.	.	.
rs1624481	chr12:104912786	-0.2065	N	N	5	intronic	.	CHST11	ENSG00000171310
rs537243460	chr14:50469840	0.03674	N	N	NA	ncRNA_exonic	.	C14orf182	ENSG00000214900
rs315719	chr5:169713061	0.10651	N	chr5:169691627	6	intronic	.	LCP2	ENSG00000043462
rs577240911	chr17:76140240	0.01213	N	chr17:76257892	NA	intergenic	.	.	.
rs367832758	chr11:64109192	0.18413	N	chr11:63974995	4	exonic	nonsynonymous	CCDC88B	ENSG00000168071
rs569174959	chr1:161032866	-0.13724	N	chr1:161188893	NA	intronic	.	ARHGAP30	ENSG00000186517
rs576099531	chr11:72499332	-0.16305	N	chr11:72943483	NA	intronic	.	STARD10	ENSG00000214530
rs186595330	chr9:214492	0.25063	N	chr9:288414	4	UTR3	.	C9orf66	ENSG00000183784
rs569997411	chr9:95790732	-0.00274	N	chr9:95684697	NA	intronic	.	FGD3	ENSG00000127084
rs533408398	chr19:48761370	0.16767	N	chr19:49127490	NA	ncRNA_exonic	.	.	.
rs532437908	chr10:135075365	-0.14149	N	N	NA	downstream	.	.	.
rs190616680	chr12:94565861	-0.20609	N	chr12:94536803	4	intronic	.	PLXNC1	ENSG00000136040
rs562178220	chr9:77765290	-0.17469	N	N	NA	intergenic	.	.	.
rs148487867	chr17:73345183	0.02874	N	chr17:73822598	6	intronic	.	GRB2	ENSG00000177885
rs555980329	chr1:167600296	0.04763	N	chr1:167600842	NA	intronic	.	RCSD1	ENSG00000198771
rs141453400	chr20:43605008	-0.16019	N	N	6	intronic	.	STK4	ENSG00000101109
rs568148213	chr2:202075588	0.11752	N	chr2:202112471	NA	intronic	.	CASP10	ENSG00000003400
rs188544933	chr2:231090162	-0.08362	N	chr2:231161026	3a	intronic	.	SP110	ENSG00000135899
rs569400839	chr22:37677550	-0.08234	N	chr22:37258986	NA	upstream	.	.	.
rs539881753	chr9:92111710	-0.19758	N	N	NA	intergenic	.	.	.
rs540166898	chr14:91863182	0.15967	N	N	NA	intronic	.	CCDC88C	ENSG00000015133
rs148000809	chr8:134086528	-0.1463	N	chr8:134103953	5	intronic	.	SLA	ENSG00000155926
rs12980251	chr19:8637967	0.12262	N	N	6	intronic	.	MYO1F	ENSG00000142347
rs574433780	chr11:2320587	0.18705	N	chr11:2320013	NA	intronic	.	C11orf21	ENSG00000110665
rs74560796	chr3:46999708	-0.10898	N	chr3:47184055	5	intronic	.	CCDC12	ENSG00000160799
rs557906110	chr8:144641023	-0.11277	N	chr8:144626721	NA	intronic	.	GSDMD	ENSG00000104518
rs538715105	chr16:88770970	0.1149	N	chr16:88518569	NA	intronic	.	RNF166	ENSG00000158717
rs559372792	chr22:37671002	-0.17794	N	chr22:37258986	NA	intergenic	.	.	.
rs576871584	chr11:48008402	0.02622	N	chr11:47888036	NA	intronic	.	PTPRJ	ENSG00000149177
rs567553007	chr17:73343233	0.17613	N	chr17:73822598	NA	intronic	.	GRB2	ENSG00000177885
rs116294092	chr5:171543960	0.18705	N	chr5:171931939	5	intronic	.	STK10	ENSG00000072786
rs190868155	chr16:28150419	-0.15391	N	chr16:28131510	7	intronic	.	XPO6	ENSG00000169180
rs564717247	chr3:183257432	0.07098	N	chr3:183730295	NA	intronic	.	KLHL6	ENSG00000172578
rs145762166	chr6:29856571	0.07785	N	chr6:29596242	4	ncRNA_intronic	.	.	.
rs189166092	chr5:169070750	-0.09875	N	N	5	intronic	.	DOCK2	ENSG00000134516
rs577983882	chr16:50312760	0.21244	N	chr16:50160737	NA	intronic	.	ADCY7	ENSG00000121281
rs180967992	chr19:54867931	-0.16588	N	N	5	intronic	.	LAIR1	ENSG00000167613
rs79088439	chr3:14460643	0.04195	N	N	4	intronic	.	SLC6A6	ENSG00000131389
rs570334441	chr16:21649724	-0.22276	N	N	NA	intronic	.	METTL9	ENSG00000197006
rs192354658	chr6:31466968	0.1149	N	N	5	intronic	.	MICB	ENSG00000204516
rs369765857	chr11:64621749	-0.00831	N	N	2b	UTR3	.	EHD1	ENSG00000110047
rs73733011	chr6:41699391	-0.08522	N	chr6:42037348	7	intronic	.	TFEB	ENSG00000112561
rs73733010	chr6:41698502	-0.12448	N	chr6:42037348	4	intronic	.	TFEB	ENSG00000112561
rs73733013	chr6:41699721	-0.08522	N	chr6:42037348	4	intronic	.	TFEB	ENSG00000112561
rs73733012	chr6:41699559	-0.08522	N	chr6:42037348	4	intronic	.	TFEB	ENSG00000112561
rs200434089	chr16:30196449	0.15073	N	chr16:30471109	4	intronic	.	CORO1A	ENSG00000102879
rs73733014	chr6:41701641	-0.01603	N	chr6:42037348	3a	intronic	.	TFEB	ENSG00000112561
rs527321797	chr2:241505075	-0.14016	N	chr2:241563739	NA	intergenic	.	.	.
rs56296700	chr3:183234676	-0.08184	N	chr3:183730295	5	intronic	.	KLHL6	ENSG00000172578
rs531587031	chr17:8826258	-0.04267	N	chr17:8784361	NA	intronic	.	PIK3R5	ENSG00000141506
rs562253203	chr8:131021167	-0.13051	N	chr8:130572110	NA	upstream	.	.	.
rs138913850	chr5:169073325	-0.09313	N	N	7	intronic	.	DOCK2	ENSG00000134516
rs202178508	chr5:176738834	-0.11627	N	chr5:176792491	2b	UTR5	.	MXD3	ENSG00000213347
rs373741144	chr2:68959026	-0.03414	N	chr2:68615546	7	intergenic	.	.	.
rs184015879	chr11:128590723	0.12262	N	chr11:128562098	4	intronic	.	FLI1	ENSG00000151702
rs535995446	chr2:158326245	-0.04563	N	chr2:158520905	NA	intergenic	.	.	.
rs180762512	chr7:44090684	-0.01277	N	N	5	intronic	.	DBNL	ENSG00000136279
rs185437968	chr1:167658605	-0.20882	N	chr1:167600842	5	intronic	.	RCSD1	ENSG00000198771
rs573045808	chr17:62409220	-0.09879	N	chr17:61931549	NA	intergenic	.	.	.
rs138316066	chr17:43487038	0.12262	N	chr17:43488792	5	intronic	.	ARHGAP27	ENSG00000159314
rs182633874	chr1:40859996	0.03674	N	chr1:41356780	5	intronic	.	SMAP2	ENSG00000084070
rs41313003	chr21:35883344	-0.21186	N	chr21:36312347	5	intronic	.	KCNE1	ENSG00000180509
rs573435641	chr3:183260634	0.16834	N	chr3:183730295	NA	intronic	.	KLHL6	ENSG00000172578
rs76235944	chr6:31235662	-0.11636	N	N	2b	downstream	.	.	.
rs534306414	chr20:47410392	-0.15063	N	chr20:47384301	NA	intronic	.	PREX1	ENSG00000124126
rs539773196	chr2:202052443	-0.01322	N	chr2:202112471	NA	exonic	nonsynonymous	CASP10	ENSG00000003400
rs545560284	chr12:105143212	0.01466	N	N	NA	intronic	.	CHST11	ENSG00000171310
rs183090210	chr15:77312850	0.05225	N	chr15:77313571	4	intronic	.	PSTPIP1	ENSG00000140368
rs569497113	chr5:14594540	0.14228	N	chr5:14610309	NA	intronic	.	FAM105A	ENSG00000145569
rs572875378	chr20:1447098	0.26229	N	chr20:1931001	NA	intronic	.	NSFL1C	ENSG00000088833
rs181782198	chr1:27964342	-0.06232	N	chr1:28216736	5	intergenic	.	.	.
rs537160972	chr7:50345689	-0.06078	N	chr7:50313352	NA	intronic	.	IKZF1	ENSG00000185811
rs16947352	chr17:62097846	-0.08738	N	chr17:61931549	2a	UTR5	.	ICAM2	ENSG00000108622
rs375184713	chr9:117134088	0.30706	N	N	5	intronic	.	AKNA	ENSG00000106948
rs539675218	chr11:1903437	-0.05308	N	chr11:2320013	NA	intronic	.	LSP1	ENSG00000130592
rs553108452	chr16:81832024	-0.19644	N	chr16:81604251	NA	intronic	.	PLCG2	ENSG00000197943
rs181457586	chr4:154392592	0.02874	N	N	4	intronic	.	KIAA0922	ENSG00000121210
rs556044481	chr1:26610694	0.15967	N	chr1:27100243	NA	exonic	nonsynonymous	UBXN11	ENSG00000158062
rs537432760	chr2:219232090	-0.20016	N	chr2:219212037	NA	ncRNA_intronic	.	C2orf62	ENSG00000158428
rs376430339	chr8:27189055	0.08151	N	chr8:27208126	6	intronic	.	PTK2B	ENSG00000120899
rs535192901	chr6:31703914	-0.20965	N	N	NA	intronic	.	CLIC1	ENSG00000213719
rs560809919	chr4:185344126	-0.06708	N	N	NA	intronic	.	IRF2	ENSG00000168310
rs536863524	chr1:89740726	-0.21946	N	N	NA	intergenic	.	.	.
rs143267210	chr11:58341847	0.01135	N	N	4	intronic	.	LPXN	ENSG00000110031
rs566128960	chr19:1065902	0.00748	N	chr19:836144	NA	upstream;downstream	.	.	.
rs4520872	chr17:16323108	-0.16656	N	chr17:16156235	3a	intronic	.	TRPV2	ENSG00000187688
rs538634007	chr2:233932612	-0.01322	N	chr2:234115629	NA	intronic	.	.	.
rs138497388	chr16:57034295	0.18705	N	chr16:57061189	4	intergenic	.	NLRC5	ENSG00000140853
rs7548531	chr1:89775908	-0.21946	N	N	5	intergenic	.	.	.
rs368400086	chr9:130525459	0.12262	N	chr9:130764955	5	intronic	.	SH2D3C	ENSG00000095370
rs113848524	chr6:159109649	-0.0636	N	chr6:159469512	6	intronic	.	SYTL3	ENSG00000164674
rs527924838	chr22:17579199	0.08244	N	chr22:17906176	NA	intronic	.	IL17RA	ENSG00000177663
rs551037005	chr9:130525950	0.12262	N	chr9:130764955	NA	intronic	.	SH2D3C	ENSG00000095370
rs118182793	chr17:73392588	-0.16019	N	chr17:73822598	5	intronic	.	GRB2	ENSG00000177885
rs56104912	chr5:131834677	-0.18139	N	chr5:131705458	7	intergenic	.	.	.
rs75717226	chr6:24927104	-0.15214	N	N	5	intronic	.	FAM65B	ENSG00000111913
rs556072410	chr2:232379239	0.06376	N	chr2:232573944	NA	upstream	.	.	.
rs6012525	chr20:47393053	0.15967	N	chr20:47384301	2b	intronic	.	PREX1	ENSG00000124126
rs566530579	chr14:93120528	0.17756	N	chr14:93103729	NA	intronic	.	RIN3	ENSG00000100599
rs551283716	chr15:73076858	-0.14016	N	N	NA	ncRNA_exonic	.	.	.
rs531521413	chr12:111851755	-0.19	N	chr12:112212874	NA	intronic	.	SH2B3	ENSG00000111252
rs180863666	chr10:30817365	-0.15013	N	chr10:30496125	5	intergenic	.	.	.
rs17590070	chr13:30950986	-0.17761	Y	chr13:31079184	4	intergenic	.	.	.
rs568827248	chr16:4466090	0.14369	N	chr16:4476089	NA	intronic	.	CORO7	ENSG00000262246
rs568579318	chr9:130538403	-0.03259	N	chr9:130764955	NA	intronic	.	SH2D3C	ENSG00000095370
rs559151767	chr20:47410573	-0.14553	N	chr20:47384301	NA	intronic	.	PREX1	ENSG00000124126
rs545145306	chr19:17633504	-0.16979	N	chr19:17650608	NA	upstream	.	.	.
rs145808471	chr14:91798687	0.15967	N	N	4	intronic	.	CCDC88C	ENSG00000015133
rs16868239	chr5:39175926	0.03184	N	N	3a	intronic	.	FYB	ENSG00000082074
rs566814753	chr14:91859443	-0.00052	N	N	NA	intronic	.	CCDC88C	ENSG00000015133
rs114500552	chr19:45258622	0.21244	N	chr19:45149235	2b	intronic	.	BCL3	ENSG00000069399
rs537155578	chr7:138804361	0.0062	N	chr7:138735512	NA	intergenic	.	.	.
rs16868237	chr5:39175510	0.07661	N	N	2c	intronic	.	FYB	ENSG00000082074
rs182883052	chr2:69056470	0.01099	N	chr2:68615546	2a	intergenic	.	.	.
rs572877992	chr14:77507918	0.1149	N	chr14:77939965	NA	ncRNA_intronic	.	.	.
rs79755881	chr11:73093827	0.21244	N	chr11:72943483	4	intronic	.	RELT	ENSG00000054967
rs145110257	chr11:128601434	0.12262	N	chr11:128562098	6	intronic	.	FLI1	ENSG00000151702
rs201102674	chr20:47354153	0.04715	N	chr20:47384301	4	intronic	.	PREX1	ENSG00000124126
rs73594563	chr11:118090947	0.05225	N	chr11:118081270	7	intronic	.	AMICA1	ENSG00000160593
rs76210431	chr21:35884576	-0.21695	N	chr21:36312347	3a	upstream	.	.	.
rs542368306	chr21:45575458	-0.07478	N	chr21:45660835	NA	intergenic	.	.	.
rs547360810	chr17:72459998	0.03526	N	chr17:72695211	NA	intergenic	.	.	.
rs138855251	chr16:31276426	-0.0767	N	chr16:31015877	4	intronic	.	ITGAM	ENSG00000169896
rs537198713	chr5:176927842	-0.22414	N	chr5:176792491	NA	intergenic	.	.	.
rs116705506	chr4:185330086	0.02383	N	N	5	intronic	.	IRF2	ENSG00000168310
rs576599484	chr14:91877422	0.15967	N	N	NA	intronic	.	CCDC88C	ENSG00000015133
rs567452352	chr8:27182899	0.13136	N	chr8:27208126	NA	intronic	.	PTK2B	ENSG00000120899
rs150351857	chr15:77302157	0.10297	N	chr15:77313571	2b	intronic	.	PSTPIP1	ENSG00000140368
rs573629082	chr5:171604614	0.18705	N	chr5:171931939	NA	intronic	.	STK10	ENSG00000072786
rs183748831	chr17:56361268	-0.12409	N	chr17:56385573	5	intergenic	.	.	.
rs183453700	chr9:92040468	-0.09458	N	chr9:91593290	4	intronic	.	SEMA4D	ENSG00000187764
rs560673811	chr2:219261227	0.26229	N	chr2:219212037	NA	UTR3	.	SLC11A1	ENSG00000018280
rs144332667	chr7:104596368	-0.03766	N	N	7	intergenic	.	.	.
rs181607583	chr2:158274219	0.14801	N	chr2:158520905	5	intronic	.	CYTIP	ENSG00000115165
rs370471099	chr11:65407143	0.308	N	chr11:65705432	4	intronic	.	SIPA1	ENSG00000213445
rs376660176	chr19:14483118	-0.12473	N	chr19:14499477	5	intergenic	.	.	.
rs190185032	chr15:77288823	0.16767	N	chr15:77313571	4	intronic	.	PSTPIP1	ENSG00000140368
rs146083181	chr16:30487133	0.01381	N	chr16:30471109	6	intronic	.	ITGAL	ENSG00000005844
rs566954736	chr1:183600301	-0.1018	N	chr1:183144723	NA	intronic	.	ARPC5	ENSG00000162704
rs11510311	chr19:48762583	0.16258	N	chr19:49127490	5	intergenic	.	.	.
rs11510310	chr19:48762432	0.16258	N	chr19:49127490	4	downstream	.	.	.
rs563130849	chr14:77503226	-0.18241	N	chr14:77939965	NA	intergenic	.	.	.
rs545971124	chr16:31270989	0.10324	N	chr16:31015877	NA	upstream	.	.	.
rs545236602	chr2:202126485	-0.05865	N	chr2:202112471	NA	intronic	.	CASP8	ENSG00000064012
rs115972944	chr15:65131159	-0.18112	N	chr15:64672002	5	intergenic	.	.	.
rs190921980	chr6:106547506	-0.21973	N	chr6:106727215	3a	intronic	.	PRDM1	ENSG00000057657
rs570044421	chr11:3860232	0.17613	N	N	NA	intronic	.	RHOG	ENSG00000177105
rs147692212	chr9:117141878	0.21244	N	N	7	intronic	.	AKNA	ENSG00000106948
rs77235392	chr8:21765122	-0.09276	N	chr8:21710741	6	intergenic	.	.	.
rs570381578	chr11:5706590	0.16767	N	N	NA	upstream	.	.	.
rs538766932	chr11:1871493	-0.21456	N	chr11:2320013	NA	intergenic	.	.	.
rs16947358	chr17:62098022	-0.07478	N	chr17:61931549	2b	upstream	.	.	.
rs112747567	chr15:75316205	0.09431	N	chr15:75361539	4	intronic	.	PPCDC	ENSG00000138621
rs566690567	chr16:21660860	-0.06109	N	N	NA	intronic	.	METTL9	ENSG00000197006
rs138804942	chr14:91873975	-0.14144	N	N	5	intronic	.	CCDC88C	ENSG00000015133
rs144669134	chr14:76008427	0.08151	N	chr14:75981856	4	intronic	.	BATF	ENSG00000156127
rs550159736	chr16:4475490	-0.14692	N	chr16:4476089	NA	upstream	.	.	.
rs569669255	chr17:73401750	-0.18741	N	chr17:73822598	NA	UTR5	.	GRB2	ENSG00000177885
rs572067782	chr12:89745529	-0.17504	N	chr12:89830720	NA	exonic	synonymous	DUSP6	ENSG00000139318
rs544350897	chr6:32818203	0.0119	N	N	NA	exonic	nonsynonymous	TAP1	ENSG00000168394
rs529576660	chr14:78055374	-0.10471	N	chr14:77939965	NA	intronic	.	SPTLC2	ENSG00000100596
rs143089953	chr10:73509294	0.05612	N	chr10:73520632	3a	UTR3	.	CDH23	ENSG00000107736
rs115593086	chr1:167598067	0.18413	N	chr1:167600842	4	intergenic	.	.	.
rs539027305	chr2:202047347	-0.09849	N	chr2:202112471	NA	upstream	.	.	.
rs544747047	chr20:47428167	0.16834	N	chr20:47384301	NA	intronic	.	PREX1	ENSG00000124126
rs534680204	chr1:11799742	0.00083	N	chr1:12246175	NA	intronic	.	AGTRAP	ENSG00000177674
rs562963252	chr7:99964781	0.27001	N	chr7:100278657	NA	ncRNA_intronic	.	.	.
rs574081343	chr6:41992541	-0.15013	N	chr6:42037348	NA	intronic	.	CCND3	ENSG00000112576
rs556174840	chr19:2268601	-0.19934	N	chr19:2127272	NA	upstream	.	.	.
rs74203503	chr6:32632973	-0.08234	N	N	4	intronic	.	HLA-DQB1	ENSG00000179344
rs547684655	chr5:169082619	-0.16683	N	N	NA	intronic	.	DOCK2	ENSG00000134516
rs115841418	chr13:46895688	-0.21327	N	N	3a	intergenic	.	.	.
rs534041137	chr16:84642123	0.03674	N	chr16:84581684	NA	intronic	.	COTL1	ENSG00000103187
rs143565679	chr20:47429244	0.09497	N	chr20:47384301	3a	intronic	.	PREX1	ENSG00000124126
rs147145243	chr1:167647194	-0.11876	N	chr1:167600842	5	intronic	.	RCSD1	ENSG00000198771
rs565326000	chr1:167646851	-0.11876	N	chr1:167600842	NA	intronic	.	RCSD1	ENSG00000198771
rs186633367	chr1:111765481	-0.11703	N	chr1:111348029	4	intergenic	.	.	.
rs370994364	chr11:117881785	0.0188	N	chr11:118081270	4	intergenic	.	.	.
rs546074318	chr1:111414681	0.16767	N	chr1:111348029	NA	intronic	.	.	.
rs141870314	chr14:91791499	0.15967	N	N	5	intronic	.	CCDC88C	ENSG00000015133
rs568356654	chr2:69006044	-0.15467	N	chr2:68615546	NA	intronic	.	ARHGAP25	ENSG00000163219
rs148869448	chr19:16259357	-0.14977	N	chr19:16548375	6	intronic	.	HSH2D	ENSG00000196684
rs45470102	chr5:100238425	-0.1119	N	chr5:100200910	3a	intronic	.	ST8SIA4	ENSG00000113532
rs112072213	chr2:69030323	-0.12712	N	chr2:68615546	7	intronic	.	ARHGAP25	ENSG00000163219
rs534231955	chr1:198611150	-0.05989	N	chr1:199000727	NA	intronic	.	PTPRC	ENSG00000081237
rs533841118	chr1:160654815	-0.10407	N	N	NA	exonic	nonsynonymous	CD48	ENSG00000117091
rs555638562	chr11:2321939	0.31506	N	chr11:2320013	NA	exonic	nonsynonymous	C11orf21	ENSG00000110665
rs527305558	chr19:41082856	-0.05335	N	chr19:41214796	NA	exonic	synonymous	SHKBP1	ENSG00000160410
rs540570886	chr6:137555660	-0.15399	N	chr6:137082948	NA	intergenic	.	.	.
rs146140935	chr3:32445287	0.05943	N	N	4	intronic	.	CMTM7	ENSG00000153551
rs570985638	chr7:104625374	0.15967	N	N	NA	ncRNA_exonic	.	.	.
rs73413218	chr22:37623626	0.02124	N	chr22:37258986	2a	intronic	.	RAC2	ENSG00000128340
rs191717293	chr14:91867969	0.16258	N	N	6	intronic	.	CCDC88C	ENSG00000015133
rs12264986	chr10:30725254	-0.12078	N	chr10:30496125	4	intronic	.	MAP3K8	ENSG00000107968
rs558217257	chr19:36230787	0.21723	N	N	NA	exonic	nonsynonymous	IGFLR1	ENSG00000126246
rs527983367	chr4:84138968	-0.20195	N	chr4:83903895	NA	intergenic	.	.	.
rs533898946	chr1:167611736	0.18479	N	chr1:167600842	NA	intronic	.	RCSD1	ENSG00000198771
rs550030017	chr6:35997106	-0.05091	N	chr6:36353934	NA	intronic	.	MAPK14	ENSG00000112062
rs530121711	chr3:53201857	0.06985	N	chr3:52873984	NA	intronic	.	PRKCD	ENSG00000163932
rs185636054	chr2:175438071	-0.04762	N	N	5	intronic	.	WIPF1	ENSG00000115935
rs536279197	chr11:128573052	-0.11908	N	chr11:128562098	NA	intronic	.	FLI1	ENSG00000151702
rs1847394	chr1:160674651	-0.21327	N	chr1:161168189	5	intronic	.	CD48	ENSG00000117091
rs372437738	chr16:57021744	-0.11815	N	chr16:57061189	4	intergenic	.	.	.
rs147895415	chr19:2074557	-0.21965	N	chr19:2127272	3a	intronic	.	MOB3A	ENSG00000172081
rs116476312	chr4:185354596	-0.18945	N	N	4	intronic	.	IRF2	ENSG00000168310
rs182101615	chr4:185352897	-0.08834	N	N	6	intronic	.	IRF2	ENSG00000168310
rs146169179	chr1:12255771	-0.0496	N	chr1:12246175	2b	intronic	.	TNFRSF1B	ENSG00000028137
rs185583596	chr17:25958913	0.07785	N	chr17:25848196	4	intronic	.	LGALS9	ENSG00000168961
rs532801931	chr17:76126245	0.31506	N	chr17:76257892	NA	intronic	.	TMC6	ENSG00000141524
rs7603817	chr2:175465940	0.01708	N	N	6	intronic	.	WIPF1	ENSG00000115935
rs544629263	chr8:131012029	0.02874	N	chr8:130572110	NA	intergenic	.	.	.
rs566798327	chr11:104838877	0.04297	N	N	NA	intronic	.	CASP4	ENSG00000196954
rs6586359	chr1:235118010	0.05058	N	chr1:234879890	7	intergenic	.	.	.
rs6586358	chr1:235115954	0.31506	N	chr1:234879890	4	intergenic	.	.	.
rs56303024	chr3:122283735	0.22524	N	chr3:122013354	2b	intronic	.	DTX3L	ENSG00000163840
rs147778157	chr14:91875063	0.12479	N	N	5	exonic	synonymous	CCDC88C	ENSG00000015133
rs6586357	chr1:235115509	0.32767	N	chr1:234879890	4	intergenic	.	.	.
rs6586356	chr1:235112899	0.01446	N	chr1:234879890	2c	intergenic	.	.	.
rs550268919	chr7:98977137	0.27001	N	chr7:99036920	NA	intronic	.	ARPC1B	ENSG00000130429
rs186359940	chr7:73637477	-0.19154	N	N	4	intronic	.	LAT2	ENSG00000086730
rs139388322	chr11:72535620	-0.0941	N	chr11:72943483	4	intronic	.	ATG16L2	ENSG00000168010
rs572966673	chr6:167362881	-0.03596	N	chr6:167511766	NA	intronic	.	RNASET2	ENSG00000026297
rs77862184	chr5:43044853	-0.03435	N	N	4	ncRNA_exonic	.	.	.
rs537156686	chr17:3866875	0.1197	N	chr17:3828702	NA	intronic	.	ATP2A3	ENSG00000074370
rs545004933	chr6:26198823	-0.17477	N	N	NA	intronic	.	HIST1H3D	ENSG00000197409
rs190003389	chr4:154404658	-0.18815	N	N	4	intronic	.	KIAA0922	ENSG00000121210
rs558575750	chr9:77706151	-0.04632	N	N	NA	intronic	.	OSTF1	ENSG00000134996
rs556201092	chr19:42380620	-0.18892	N	chr19:42767593	NA	upstream	.	.	.
rs563946053	chr20:47398137	0.21244	N	chr20:47384301	NA	intronic	.	PREX1	ENSG00000124126
rs540960742	chr17:8862009	-0.18788	N	chr17:8784361	NA	intronic	.	PIK3R5	ENSG00000141506
rs10187388	chr2:68605935	-0.15487	N	chr2:68615546	5	intronic	.	PLEK	ENSG00000115956
rs574076262	chr19:3155163	-0.19556	N	chr19:3408665	NA	ncRNA_exonic	.	GNA15	ENSG00000060558
rs533349045	chr12:51718268	0.28967	N	chr12:51580171	NA	intronic	.	.	.
rs564960249	chr17:56355806	-0.07423	N	chr17:56385573	NA	intronic	.	MPO	ENSG00000005381
rs10838794	chr11:48054573	-0.14553	N	chr11:47888036	6	intronic	.	PTPRJ	ENSG00000149177
rs61362332	chr16:28200305	0.08151	N	chr16:28131510	5	intronic	.	XPO6	ENSG00000169180
rs148868711	chr1:28214588	-0.07688	N	chr1:28216736	7	intergenic	.	.	.
rs76827974	chr4:185346056	-0.12322	N	N	5	intronic	.	IRF2	ENSG00000168310
rs138331691	chr2:197029554	-0.01322	N	chr2:196974333	4	intronic	.	STK17B	ENSG00000081320
rs191336539	chr22:37694731	0.12262	N	chr22:37258986	5	intronic	.	CYTH4	ENSG00000100055
rs563701360	chr1:111422889	0.21244	N	chr1:111348029	NA	intronic	.	CD53	ENSG00000143119
rs141790706	chr11:118080085	-0.18222	N	chr11:118081270	4	intronic	.	AMICA1	ENSG00000160593
rs536260063	chr16:88751340	-0.22369	N	chr16:88518569	NA	ncRNA_intronic	.	SNAI3	ENSG00000185669
rs16910631	chr12:10281255	0.03715	N	chr12:9899050	5	intronic	.	CLEC7A	ENSG00000172243
rs187753319	chr1:160676446	-0.00831	N	chr1:161168189	4	intronic	.	CD48	ENSG00000117091
rs531882483	chr3:32466425	0.06743	N	N	NA	intronic	.	CMTM7	ENSG00000153551
rs542997338	chr11:5646269	-0.21832	N	chr11:5186093	NA	UTR5	.	TRIM6-TRIM34	ENSG00000258588
rs187388692	chr8:27189554	0.08151	N	chr8:27208126	5	intronic	.	PTK2B	ENSG00000120899
rs556970459	chr1:154982859	-0.20816	N	chr1:154994750	NA	UTR5	.	ZBTB7B	ENSG00000160685
rs566452197	chr16:88752897	-0.17751	N	chr16:88518569	NA	ncRNA_intronic	.	SNAI3	ENSG00000185669
rs544489683	chr6:31326978	-0.15482	N	N	NA	intergenic	.	.	.
rs560810888	chr2:68989638	0.07785	N	chr2:68615546	NA	intronic	.	ARHGAP25	ENSG00000163219
rs180785585	chr22:17566991	-0.22082	N	chr22:17906176	4	intronic	.	IL17RA	ENSG00000177663
rs577176084	chr2:143889733	-0.00831	N	chr2:144328534	NA	intronic	.	ARHGAP15	ENSG00000075884
rs527758142	chr20:43621973	0.16767	N	N	NA	intronic	.	STK4	ENSG00000101109
rs190763504	chr5:39163779	-0.20734	N	N	6	intronic	.	FYB	ENSG00000082074
rs190628524	chr16:50299772	0.16767	N	chr16:50160737	5	upstream	.	.	.
rs569625602	chr8:142106134	-0.21291	N	chr8:142329460	NA	intergenic	.	.	.
rs576054359	chr8:142106336	-0.21291	N	chr8:142329460	NA	intergenic	.	.	.
rs10262048	chr7:45013887	-0.06328	N	chr7:44811223	4	intronic	.	MYO1G	ENSG00000136286
rs8139140	chr22:38031630	-0.05308	N	N	7	intergenic	.	.	.
rs184880097	chr1:27963999	-0.05722	N	chr1:28216736	3a	intergenic	.	.	.
rs184880094	chr13:21917873	-0.21327	N	N	3a	ncRNA_intronic	.	.	.
rs188839942	chr21:34576010	0.14228	N	chr21:34439889	2b	intergenic	.	.	.
rs186118011	chr22:37682463	-0.03757	N	chr22:37258986	5	intronic	.	CYTH4	ENSG00000100055
rs148814755	chr12:104854732	0.15967	N	N	4	intronic	.	CHST11	ENSG00000171310
rs142361575	chr10:26729706	-0.18826	N	chr10:26741174	7	intronic	.	APBB1IP	ENSG00000077420
rs141204118	chr8:133773156	-0.21456	N	chr8:134103953	4	upstream	.	.	.
rs566725058	chr19:7414075	0.10691	N	chr19:7415064	NA	intergenic	.	.	.
rs184114114	chr11:73097421	0.15967	N	chr11:72943483	4	intronic	.	RELT	ENSG00000054967
rs540631791	chr3:47009915	-0.02027	N	chr3:47184055	NA	intronic	.	CCDC12	ENSG00000160799
rs548232600	chr2:158327062	-0.18147	N	chr2:158520905	NA	intergenic	.	.	.
rs533832325	chr21:46963326	-0.01073	N	N	NA	upstream	.	.	.
rs181095861	chr19:41857017	0.02874	N	N	4	intronic	.	TGFB1	ENSG00000105329
rs529226651	chr19:1037323	-0.14052	N	chr19:836144	NA	intronic	.	CNN2	ENSG00000064666
rs547655499	chr11:67055269	0.15073	N	chr11:66855593	NA	intergenic	.	.	.
rs576003756	chr11:3849933	-0.02383	N	N	NA	intronic	.	RHOG	ENSG00000177105
rs558215642	chr19:14481343	-0.12473	N	chr19:14499477	NA	intergenic	.	.	.
rs79480328	chr4:185375580	-0.02093	N	N	6	intronic	.	IRF2	ENSG00000168310
rs200149783	chr11:613873	0.18195	N	chr11:307961	2b	intronic	.	IRF7	ENSG00000185507
rs576282915	chr6:42015609	-0.04632	N	chr6:42037348	NA	intronic	.	CCND3	ENSG00000112576
rs553928801	chr11:63975389	0.37243	N	chr11:63974995	NA	intronic	.	FERMT3	ENSG00000149781
rs544646209	chr1:117048690	0.16767	N	chr1:117544331	NA	intergenic	.	.	.
rs182270547	chr16:27386655	-0.17938	N	chr16:27356398	4	intergenic	.	.	.
rs550412457	chr2:68967942	0.12262	N	chr2:68615546	NA	intronic	.	ARHGAP25	ENSG00000163219
rs538396967	chr7:139472053	-0.17056	N	chr7:139719439	NA	intronic	.	HIPK2	ENSG00000064393
rs187463538	chr19:8567678	0.00893	N	N	5	upstream	.	.	.
rs549508243	chr12:122065198	-0.04002	N	chr12:122254713	NA	intronic	.	ORAI1	ENSG00000182500
rs574321808	chr5:1502850	-0.1984	N	chr5:1313242	NA	intronic	.	LPCAT1	ENSG00000153395
rs533457012	chr6:6591902	-0.08865	N	N	NA	ncRNA_intronic	.	LY86	ENSG00000112799
rs79115071	chr11:64634443	-0.00831	N	N	5	intronic	.	EHD1	ENSG00000110047
rs55965000	chr1:44440582	0.18413	N	N	2a	UTR5	.	ATP6V0B	ENSG00000117410
rs566532407	chr19:16260923	-0.14398	N	chr19:16548375	NA	intronic	.	HSH2D	ENSG00000196684
rs536997656	chr12:54892409	0.14228	N	chr12:54685880	NA	intronic	.	NCKAP1L	ENSG00000123338
rs573133906	chr20:49158279	-0.08738	N	chr20:49205095	NA	intronic	.	PTPN1	ENSG00000196396
rs530059921	chr1:167636660	0.08151	N	chr1:167600842	NA	intronic	.	RCSD1	ENSG00000198771
rs533375897	chr10:45914550	0.1149	N	chr10:45915941	NA	intronic	.	ALOX5	ENSG00000012779
rs548963384	chr5:176833070	0.02265	N	chr5:176792491	NA	intronic	.	F12	ENSG00000131187
rs73104632	chr20:30639759	-0.16915	N	chr20:30401407	4	upstream	.	.	.
rs79796505	chr2:219258550	-0.14862	N	chr2:219212037	4	intronic	.	SLC11A1	ENSG00000018280
rs533431934	chr6:26404632	0.12357	N	N	NA	intronic	.	BTN3A1	ENSG00000026950
rs187341704	chr11:73090088	0.15967	N	chr11:72943483	5	intronic	.	RELT	ENSG00000054967
rs553291607	chr9:35112389	0.1149	N	N	NA	intronic	.	FAM214B	ENSG00000005238
rs3180278	chr6:29912345	0.12262	N	chr6:29596242	4	exonic	nonsynonymous	HLA-A	ENSG00000206503
rs548419953	chr2:231193063	-0.2154	N	chr2:231161026	NA	intronic	.	SP140L	ENSG00000185404
rs566810319	chr17:26874232	-0.16152	N	N	NA	UTR3	.	UNC119	ENSG00000109103
rs561031769	chr15:77295976	0.16767	N	chr15:77313571	NA	intronic	.	PSTPIP1	ENSG00000140368
rs565348890	chr17:73322380	0.11169	N	chr17:73801154	NA	intronic	.	GRB2	ENSG00000177885
rs534005095	chr1:161510018	0.1282	N	chr1:161620089	NA	intergenic	.	.	.
rs552210621	chr1:112018285	0.16767	N	N	NA	intronic	.	C1orf162	ENSG00000143110
rs537282912	chr19:46019598	0.08151	N	chr19:45766729	NA	intronic	.	VASP	ENSG00000125753
rs12142420	chr1:198607851	0.16767	N	chr1:199000727	3a	upstream	.	.	.
rs558796668	chr1:111746966	0.10081	N	chr1:111348029	NA	exonic	nonsynonymous	DENND2D	ENSG00000162777
rs541768900	chr2:219089915	-0.12202	N	chr2:219212037	NA	intronic	.	ARPC2	ENSG00000163466
rs143632572	chr15:65176809	-0.21634	N	N	3a	intergenic	.	.	.
rs539521245	chr4:185331612	0.07661	N	N	NA	intronic	.	IRF2	ENSG00000168310
rs563521985	chr11:71752987	-0.14016	N	N	NA	intronic	.	NUMA1	ENSG00000137497
rs571350620	chr14:78054840	-0.05995	N	chr14:77939965	NA	intronic	.	SPTLC2	ENSG00000100596
rs182567698	chr6:35267189	0.08151	N	chr6:35602972	5	intronic	.	DEF6	ENSG00000023892
rs554318383	chr19:47853146	-0.04142	N	chr19:47776012	NA	intronic	.	DHX34	ENSG00000134815
rs535044883	chr1:40543451	-0.1362	N	chr1:40406715	NA	intronic	.	PPT1	ENSG00000131238
rs10079385	chr5:39176313	0.16767	N	N	7	intronic	.	FYB	ENSG00000082074
rs12760759	chr1:27158344	-0.06109	Y	chr1:27100243	1f	intronic	.	ZDHHC18	ENSG00000204160
rs193046778	chr1:27155585	-0.06109	N	chr1:27100243	4	intronic	.	ZDHHC18	ENSG00000204160
rs373777090	chr19:1021091	-0.21832	N	chr19:836144	4	UTR5	.	TMEM259	ENSG00000182087
rs113794825	chr1:9790252	0.07437	N	chr1:9713500	4	UTR3	.	CLSTN1	ENSG00000171603
rs760345	chr21:15893594	-0.12062	N	chr21:16371102	5	intronic	.	SAMSN1	ENSG00000155307
rs555347007	chr8:56887054	-0.07727	N	chr8:56800362	NA	intronic	.	LYN	ENSG00000254087
rs141399151	chr14:102172881	-0.20676	N	N	3a	intergenic	.	.	.
rs141509923	chr1:167604653	0.08151	N	chr1:167600842	2a	intronic	.	RCSD1	ENSG00000198771
rs539859235	chr9:117159635	-0.01603	N	N	NA	intergenic	.	.	.
rs556659129	chr1:201951749	-0.14016	N	N	NA	upstream	.	.	.
rs567135479	chr3:14469973	0.21244	N	N	NA	intronic	.	SLC6A6	ENSG00000131389
rs139421743	chr3:13454657	0.01708	N	N	7	intronic	.	NUP210	ENSG00000132182
rs550071915	chr20:47339487	0.21244	N	chr20:47384301	NA	intronic	.	PREX1	ENSG00000124126
rs563145549	chr1:167608931	0.0374	N	chr1:167600842	NA	intronic	.	RCSD1	ENSG00000198771
rs75932441	chr12:66630050	-0.12418	N	chr12:66671779	4	intronic	.	IRAK3	ENSG00000090376
rs575098072	chr4:185335919	0.21244	N	N	NA	intronic	.	IRF2	ENSG00000168310
rs370456415	chr9:117128697	0.22505	N	N	4	intronic	.	AKNA	ENSG00000106948
rs546419438	chr1:183602117	-0.00156	N	chr1:183144723	NA	intronic	.	ARPC5	ENSG00000162704
rs575843770	chr6:31164990	-0.14219	N	N	NA	upstream	.	.	.
rs552336410	chr6:106442886	-0.1492	N	chr6:106727215	NA	intergenic	.	.	.
rs12135645	chr1:182758863	0.15487	N	chr1:183144723	4	UTR5	.	.	.
rs551597307	chr16:4398378	0.05943	N	chr16:4476089	NA	intronic	.	CORO7-PAM16	ENSG00000103426
rs576836789	chr16:31208474	-0.0179	N	chr16:31015877	NA	intergenic	.	.	.
rs557367957	chr3:32451057	-0.08203	N	N	NA	intronic	.	CMTM7	ENSG00000153551
rs540815275	chr10:73508709	0.18413	N	chr10:73520632	NA	UTR3	.	CDH23	ENSG00000107736
rs139867171	chr15:100107525	-0.19597	N	N	2b	intronic	.	MEF2A	ENSG00000068305
rs542149209	chr16:3124561	-0.12964	N	chr16:3521071	NA	intergenic	.	.	.
rs367827511	chr19:17633349	-0.16979	N	chr19:17650608	4	upstream	.	.	.
rs556919170	chr22:38036328	-0.22446	N	N	NA	intronic	.	SH3BP1	ENSG00000100092
rs139158919	chr13:50203483	-0.19068	N	chr13:50122681	2b	intronic	.	ARL11	ENSG00000152213
rs572597220	chr6:28891464	-0.14766	N	N	NA	UTR5	.	TRIM27	ENSG00000204713
rs534530492	chr15:55543328	-0.18643	N	N	NA	intronic	.	RAB27A	ENSG00000069974
rs115059361	chr11:128595839	0.22524	N	chr11:128562098	3a	intronic	.	FLI1	ENSG00000151702
rs615292	chr3:32455356	0.15457	N	N	4	intronic	.	CMTM7	ENSG00000153551
rs536204739	chr14:52780879	-0.09496	N	chr14:52618827	NA	upstream	.	.	.
rs574281813	chr2:158296371	0.03872	N	chr2:158520905	NA	intronic	.	CYTIP	ENSG00000115165
rs533713580	chr5:176860525	0.08151	N	chr5:176792491	NA	intronic	.	GRK6	ENSG00000198055
rs116202602	chr11:128619250	-0.12968	N	chr11:128562098	5	intronic	.	FLI1	ENSG00000151702
rs532211010	chr2:112249704	0.06166	N	chr2:111790804	NA	ncRNA_intronic	.	.	.
rs147555463	chr12:62659973	-0.10896	N	chr12:62818841	7	intronic	.	USP15	ENSG00000135655
rs145049255	chr1:192130237	-0.1826	N	N	6	intronic	.	RGS18	ENSG00000150681
rs188589430	chr19:1072116	0.21244	N	chr19:836144	5	intronic	.	HMHA1	ENSG00000180448
rs566866412	chr1:201952025	-0.14016	N	N	NA	exonic	nonsynonymous	RNPEP	ENSG00000176393
rs547732768	chr5:100234820	0.04635	N	chr5:100200910	NA	intronic	.	ST8SIA4	ENSG00000113532
rs529958462	chr8:56808711	-0.14706	N	chr8:56800362	NA	intronic	.	LYN	ENSG00000254087
rs572176391	chr1:159888874	-0.11099	N	chr1:159518892	NA	intronic	.	TAGLN2	ENSG00000158710
rs552938204	chr5:171596903	-0.04566	N	chr5:171931939	NA	intronic	.	STK10	ENSG00000072786
rs574749988	chr10:26769204	-0.06805	N	chr10:26741174	NA	intronic	.	APBB1IP	ENSG00000077420
rs545925341	chr9:134151379	-0.09519	N	N	NA	exonic	nonsynonymous	FAM78A	ENSG00000126882
rs543560691	chr6:167364330	0.01681	N	chr6:167511766	NA	intronic	.	RNASET2	ENSG00000026297
rs538262129	chr15:75081990	0.17613	N	chr15:75361539	NA	intronic	.	CSK	ENSG00000103653
rs11927747	chr3:32442669	0.15967	N	N	4	intronic	.	CMTM7	ENSG00000153551
rs11421	chr1:161188936	-0.21148	N	chr1:161620089	1f	UTR3	.	FCER1G	ENSG00000158869
rs566487308	chr21:46335479	0.12262	N	N	NA	intronic	.	ITGB2	ENSG00000160255
rs567730833	chr1:11791084	-0.023	N	chr1:12246175	NA	intergenic	.	.	.
rs80073649	chr14:77504589	-0.18241	N	chr14:77939965	4	intergenic	.	.	.
rs117094227	chr12:122074572	-0.11876	N	chr12:122254713	5	intronic	.	ORAI1	ENSG00000182500
rs143591410	chr17:62406203	-0.14646	N	chr17:61931549	5	intronic	.	.	.
rs187816577	chr19:16258438	-0.19388	N	chr19:16548375	5	intronic	.	HSH2D	ENSG00000196684
rs558859514	chr19:41861878	-0.08046	N	N	NA	intronic	.	B9D2	ENSG00000123810
rs563482189	chr11:104914237	-0.05798	N	N	NA	UTR3	.	CARD16	ENSG00000204397
rs548852149	chr9:95821829	0.03674	N	chr9:95684697	NA	intronic	.	SUSD3	ENSG00000157303
rs541549620	chr9:114934232	-0.2092	N	chr9:114657707	NA	ncRNA_intronic	.	SUSD1	ENSG00000106868
rs55796511	chr19:6796873	-0.14028	N	chr19:6671369	4	intronic	.	VAV1	ENSG00000141968
rs187559021	chr16:3137014	0.00748	N	chr16:3521071	4	intergenic	.	.	.
rs546752434	chr1:159892005	0.15967	N	chr1:159518892	NA	intronic	.	TAGLN2	ENSG00000158710
rs545785150	chr11:67054910	0.15073	N	chr11:66855593	NA	downstream	.	.	.
rs543472616	chr17:54993937	0.06234	N	chr17:55463857	NA	intergenic	.	.	.
rs548806006	chr14:93050363	-0.2182	N	chr14:93103729	NA	intronic	.	RIN3	ENSG00000100599
rs180888847	chr22:18262830	-0.05308	N	chr22:18286672	4	downstream	.	.	.
rs117288608	chr6:30647209	0.15967	N	N	2b	intronic	.	PPP1R18	ENSG00000146112
rs182753899	chr21:46346046	0.07785	N	N	5	ncRNA_intronic	.	ITGB2	ENSG00000160255
rs144700400	chr19:51631743	-0.12384	N	chr19:52128795	5	exonic	synonymous	SIGLEC9	ENSG00000129450
rs551604930	chr8:131011959	0.02874	N	chr8:130572110	NA	intergenic	.	.	.
rs549419929	chr4:8201408	0.16767	N	N	NA	intronic	.	SH3TC1	ENSG00000125089
rs556557442	chr9:130528757	0.12262	N	chr9:130764955	NA	intronic	.	SH2D3C	ENSG00000095370
rs554811387	chr1:9750510	-0.06109	N	chr1:9713500	NA	intronic	.	PIK3CD	ENSG00000171608
rs139842319	chr3:32463465	0.16767	N	N	2b	intronic	.	CMTM7	ENSG00000153551
rs142573832	chr12:105038493	0.1656	N	N	4	intronic	.	CHST11	ENSG00000171310
rs570195579	chr12:104889532	-0.21257	N	N	NA	intronic	.	CHST11	ENSG00000171310
rs16922462	chr8:56860965	-0.21749	N	chr8:56800362	2b	intronic	.	LYN	ENSG00000254087
rs538398965	chr1:28498459	-0.03821	N	chr1:28216736	NA	intronic	.	PTAFR	ENSG00000169403
rs183972838	chr2:143910237	-0.00831	N	chr2:144328534	7	intronic	.	ARHGAP15	ENSG00000075884
rs530697558	chr1:235148202	0.15359	N	chr1:234879890	NA	intergenic	.	.	.
rs149020130	chr20:47370502	0.21244	N	chr20:47384301	6	intronic	.	PREX1	ENSG00000124126
rs2885805	chr1:111417915	0.16767	N	chr1:111348029	4	intronic	.	CD53	ENSG00000143119
rs532214784	chr1:1711621	0.13136	N	N	NA	upstream	.	.	.
rs111230704	chr21:42734826	-0.02769	N	N	3a	intronic	.	MX2	ENSG00000183486
rs144881169	chr1:209933608	0.01708	N	chr1:209942435	5	exonic	nonsynonymous	TRAF3IP3	ENSG00000009790
rs141059784	chr5:171574521	-0.00054	N	chr5:171931939	7	intronic	.	STK10	ENSG00000072786
rs188956797	chr2:202103202	-0.02394	N	chr2:202112471	7	intronic	.	CASP8	ENSG00000064012
rs2736957	chr7:38350924	0.22524	N	N	4	intergenic	.	.	.
rs114981254	chr6:137539637	-0.06177	N	chr6:137082948	4	intronic	.	IFNGR1	ENSG00000027697
rs2736958	chr7:38349769	-0.05798	N	N	5	intergenic	.	.	.
rs536274405	chr8:134084349	0.02508	N	chr8:134103953	NA	intronic	.	SLA	ENSG00000155926
rs571299234	chr20:47325556	-0.04015	N	chr20:47384301	NA	intronic	.	PREX1	ENSG00000124126
rs541907832	chr20:47381529	0.14264	N	chr20:47384301	NA	intronic	.	PREX1	ENSG00000124126
rs188612316	chr11:72428606	-0.14673	N	N	5	intronic	.	ARAP1	ENSG00000186635
rs182073455	chr11:289732	-0.12964	N	chr11:307961	3a	intronic	.	ATHL1	ENSG00000142102
rs565477189	chr6:25008063	0.07785	N	N	NA	intronic	.	.	.
rs139349662	chr12:51711136	-0.12269	N	chr12:51580171	6	intronic	.	BIN2	ENSG00000110934
rs536581755	chr1:108620843	-0.19917	N	chr1:108742123	NA	intergenic	.	.	.
rs184584797	chr9:114934192	-0.2092	N	chr9:114657707	7	ncRNA_intronic	.	SUSD1	ENSG00000106868
rs141479947	chr5:171607194	0.14228	N	chr5:171931939	7	intronic	.	STK10	ENSG00000072786
rs183495186	chr15:65903614	-0.21832	N	chr15:65742390	4	UTR5	.	.	.
rs557907555	chr2:182174551	-0.18917	N	chr2:182323665	NA	ncRNA_intronic	.	.	.
rs140056277	chr2:202077629	-0.17341	N	chr2:202112471	7	intronic	.	CASP10	ENSG00000003400
rs148253370	chr17:56366710	-0.12409	N	chr17:56385573	7	intergenic	.	.	.
rs183682361	chr20:43601329	-0.00748	N	N	7	intronic	.	STK4	ENSG00000101109
rs567743772	chr1:198612527	0.0325	N	chr1:199000727	NA	intronic	.	PTPRC	ENSG00000081237
rs547123112	chr2:233978648	-0.17378	N	chr2:234115629	NA	intronic	.	.	.
rs573983594	chr9:95795579	-0.04412	N	chr9:95684697	NA	intronic	.	FGD3	ENSG00000127084
rs182887336	chr2:233939559	0.12262	N	chr2:234115629	7	intronic	.	.	.
rs549352978	chr14:21251408	-0.13397	N	chr14:21431413	NA	downstream	.	.	.
rs113834806	chr1:167658773	-0.20882	N	chr1:167600842	2b	intronic	.	RCSD1	ENSG00000198771
rs184354932	chr1:183594987	-0.15784	N	chr1:183144723	5	downstream	.	.	.
rs550907926	chr16:84627396	-0.08073	N	chr16:84581684	NA	intronic	.	COTL1	ENSG00000103187
rs376300042	chr3:121380534	-0.03886	N	chr3:121781723	5	upstream	.	.	.
rs527472131	chr20:47490032	-0.14036	N	chr20:47384301	NA	intergenic	.	.	.
rs565412070	chr8:56904454	0.21244	N	chr8:56800362	NA	intronic	.	LYN	ENSG00000254087
rs546553357	chr12:104886219	-0.13754	N	N	NA	intronic	.	CHST11	ENSG00000171310
rs150398686	chr11:128612737	-0.11346	N	chr11:128562098	6	intronic	.	FLI1	ENSG00000151702
rs531304803	chr21:15855954	-0.14193	N	N	NA	intergenic	.	.	.
rs555683797	chr8:56799008	-0.11028	N	chr8:56800362	NA	intronic	.	LYN	ENSG00000254087
rs143778385	chr7:104584675	0.14228	N	N	4	intergenic	.	.	.
rs553343592	chr14:91817916	0.15967	N	N	NA	intronic	.	CCDC88C	ENSG00000015133
rs571293280	chr17:72460187	-0.12473	N	chr17:72695211	NA	intergenic	.	.	.
rs553343595	chr3:32456415	0.15967	N	N	NA	intronic	.	CMTM7	ENSG00000153551
rs577459064	chr2:232379310	0.06376	N	chr2:232573944	NA	upstream	.	.	.
rs549638994	chr16:57057344	0.12235	N	chr16:57061189	NA	intronic	.	NLRC5	ENSG00000140853
rs568545090	chr11:128600908	0.12262	N	chr11:128562098	NA	intronic	.	FLI1	ENSG00000151702
rs182546133	chr19:42053759	-0.05798	N	N	5	intergenic	.	.	.
rs576078795	chr9:117154557	-0.05852	N	N	NA	intronic	.	AKNA	ENSG00000106948
rs34267077	chr2:68599154	-0.14977	N	chr2:68615546	3a	intronic	.	PLEK	ENSG00000115956
rs143327202	chr17:4620938	-0.03757	N	chr17:4755424	4	intronic	.	ARRB2	ENSG00000141480
rs576121801	chr6:41673875	-0.05308	N	chr6:42037348	NA	intronic	.	TFEB	ENSG00000112561
rs181701074	chr6:41978307	-0.02145	N	chr6:42037348	4	intronic	.	CCND3	ENSG00000112576
rs544237381	chr19:14482520	-0.12473	N	chr19:14499477	NA	intergenic	.	.	.
rs144503308	chr6:36976070	-0.13397	N	chr6:36648816	5	intronic	.	FGD2	ENSG00000146192
rs574945845	chr4:40232426	-0.17629	N	N	NA	intronic	.	RHOH	ENSG00000168421
rs535702644	chr8:56797870	-0.16305	N	chr8:56800362	NA	intronic	.	LYN	ENSG00000254087
rs188955269	chr5:131815114	-0.01919	N	chr5:131705458	4	intergenic	.	.	.
rs180805794	chr20:47405123	0.1149	N	chr20:47384301	4	intronic	.	PREX1	ENSG00000124126
rs564305197	chr19:42052901	-0.05308	N	N	NA	intergenic	.	.	.
rs560081032	chr10:129861706	0.06376	N	N	NA	intronic	.	PTPRE	ENSG00000132334
rs10853801	chr19:48761424	0.16767	N	chr19:49127490	3a	ncRNA_exonic	.	.	.
rs530654917	chr21:42734857	-0.02769	N	N	NA	intronic	.	MX2	ENSG00000183486
rs150319153	chr5:171577770	0.30228	N	chr5:171931939	2b	intronic	.	STK10	ENSG00000072786
rs542304793	chr19:42388241	0.17247	N	chr19:42767593	NA	intronic	.	ARHGEF1	ENSG00000076928
rs539108473	chr16:28199434	0.08151	N	chr16:28131510	NA	intronic	.	XPO6	ENSG00000169180
rs540704748	chr17:43300728	0.1149	N	chr17:43488792	NA	intronic	.	FMNL1	ENSG00000184922
rs552155550	chr8:56801723	-0.07727	N	chr8:56800362	NA	intronic	.	LYN	ENSG00000254087
rs186608492	chr9:92111742	-0.19758	N	N	2b	intergenic	.	.	.
rs181218639	chr11:73092046	0.21244	N	chr11:72943483	4	intronic	.	RELT	ENSG00000054967
rs536794756	chr8:134087299	0.00109	N	chr8:134103953	NA	UTR5	.	SLA	ENSG00000155926
rs148391204	chr2:234072601	0.12262	N	chr2:234115629	4	intronic	.	INPP5D	ENSG00000168918
rs576032990	chr3:196381458	-0.21885	N	chr3:196501413	NA	exonic	synonymous	NRROS	ENSG00000174004
rs12547810	chr8:131009052	-0.01603	Y	chr8:130572110	2b	intergenic	.	.	.
rs550776544	chr8:27265475	-0.22014	N	chr8:27208126	NA	intronic	.	PTK2B	ENSG00000120899
rs139861101	chr2:144019959	-0.00831	N	chr2:144328534	7	intronic	.	ARHGAP15	ENSG00000075884
rs571844210	chr17:62223323	-0.21832	N	chr17:61931549	NA	upstream	.	.	.
rs201155182	chr11:63975847	0.21244	N	chr11:63974995	2b	intronic	.	FERMT3	ENSG00000149781
rs145465413	chr19:46016911	0.08151	N	chr19:45766729	5	intronic	.	VASP	ENSG00000125753
rs528935032	chr11:48076474	0.00748	N	chr11:47888036	NA	intronic	.	PTPRJ	ENSG00000149177
rs559522112	chr11:1912137	-0.13027	N	chr11:2320013	NA	intronic	.	LSP1	ENSG00000130592
rs369492624	chr2:101925351	0.07542	N	chr2:102315933	4	upstream	.	.	.
rs187152717	chr5:171569116	-0.02777	N	chr5:171931939	5	intronic	.	STK10	ENSG00000072786
rs573417625	chr6:159462523	0.14801	N	chr6:159469512	NA	exonic	nonsynonymous	TAGAP	ENSG00000164691
rs114430529	chr20:47383205	0.21244	N	chr20:47384301	4	intronic	.	PREX1	ENSG00000124126
rs141464205	chr14:76009598	0.03674	N	chr14:75981856	2b	intronic	.	BATF	ENSG00000156127
rs185732062	chr11:48009557	0.03882	N	chr11:47888036	4	intronic	.	PTPRJ	ENSG00000149177
rs568659598	chr22:50981229	0.20839	N	chr22:50628937	NA	intergenic	.	.	.
rs569095964	chr11:128622664	-0.01884	N	chr11:128562098	NA	intronic	.	FLI1	ENSG00000151702
rs573439984	chr8:56904438	0.21244	N	chr8:56800362	NA	intronic	.	LYN	ENSG00000254087
rs71425701	chr2:182321394	0.07953	N	chr2:182323665	3a	upstream	.	.	.
rs138531677	chr14:78058140	-0.10471	N	chr14:77939965	5	intronic	.	SPTLC2	ENSG00000100596
rs187477924	chr1:113160378	0.05047	N	N	3a	intronic	.	ST7L	ENSG00000007341
rs545725238	chr8:142159892	-0.13781	N	chr8:142329460	NA	intronic	.	DENND3	ENSG00000105339
rs572385116	chr9:117129518	0.15967	N	N	NA	intronic	.	AKNA	ENSG00000106948
rs547827395	chr2:182329167	-0.11876	N	chr2:182323665	NA	intronic	.	ITGA4	ENSG00000115232
rs563763343	chr21:46956543	-0.19624	N	N	NA	intronic	.	SLC19A1	ENSG00000173638
rs139479003	chr5:43041538	0.10081	N	N	4	ncRNA_intronic	.	ANXA2R	ENSG00000177721
rs573000653	chr7:102072774	0.10597	N	chr7:101880795	NA	intergenic	.	.	.
rs149081639	chr8:27203216	-0.07868	N	chr8:27208126	6	intronic	.	PTK2B	ENSG00000120899
rs531378701	chr3:111386195	-0.08362	N	chr3:111840513	NA	intergenic	.	.	.
rs568382339	chr16:57026590	-0.17368	N	chr16:57061189	NA	intergenic	.	NLRC5	ENSG00000140853
rs79643712	chr6:32938911	-0.17911	N	N	4	UTR5	.	BRD2	ENSG00000204256
rs556372762	chr6:30478476	0.16767	N	N	NA	intergenic	.	.	.
rs149698447	chr10:135074122	-0.18387	N	N	2b	intergenic	.	.	.
rs556130134	chr5:171582949	0.11725	N	chr5:171931939	NA	intronic	.	STK10	ENSG00000072786
rs561248600	chr16:29673007	-0.13479	N	chr16:30082508	NA	intergenic	.	.	.
rs186966119	chr22:50979381	-0.08872	N	chr22:50628937	4	intergenic	.	.	.
rs557428079	chr8:38796680	-0.19	N	chr8:38804069	NA	intronic	.	PLEKHA2	ENSG00000169499
rs187918040	chr14:78056038	-0.20496	N	chr14:77939965	5	intronic	.	SPTLC2	ENSG00000100596
rs28746824	chr6:32633398	0.07785	N	N	4	intronic	.	HLA-DQB1	ENSG00000179344
rs554421456	chr19:1035693	-0.13446	N	chr19:836144	NA	intronic	.	CNN2	ENSG00000064666
rs565339905	chr17:72461712	0.03674	N	chr17:72695211	NA	upstream	.	.	.
rs552161331	chr17:76111693	-0.08726	N	chr17:76257892	NA	intronic	.	TMC6	ENSG00000141524
rs3218102	chr6:41903783	0.28167	N	chr6:42037348	4	exonic	synonymous	CCND3	ENSG00000112576
rs114967300	chr11:3860798	0.17613	N	N	4	intronic	.	RHOG	ENSG00000177105
rs556093494	chr5:171534129	0.13428	N	chr5:171931939	NA	intronic	.	STK10	ENSG00000072786
rs543273568	chr3:32456634	0.15967	N	N	NA	intronic	.	CMTM7	ENSG00000153551
rs28746827	chr6:32633636	0.07785	N	N	2b	intronic	.	HLA-DQB1	ENSG00000179344
rs528196490	chr1:167597431	0.19673	N	chr1:167600842	NA	intergenic	.	.	.
rs139196417	chr1:198650189	0.16767	N	chr1:199000727	7	intronic	.	PTPRC	ENSG00000081237
rs146007004	chr5:169717754	0.2954	N	chr5:169691627	5	intronic	.	LCP2	ENSG00000043462
rs28746821	chr6:32633348	0.07785	N	N	2b	intronic	.	HLA-DQB1	ENSG00000179344
rs565577007	chr11:118091318	0.00814	N	chr11:118081270	NA	intronic	.	AMICA1	ENSG00000160593
rs566700218	chr9:92021841	-0.00831	N	chr9:91534339	NA	intronic	.	SEMA4D	ENSG00000187764
rs185107095	chr20:47404566	0.26229	N	chr20:47384301	4	intronic	.	PREX1	ENSG00000124126
rs531468988	chr19:46015798	-0.02383	N	chr19:45766729	NA	intronic	.	VASP	ENSG00000125753
rs144653414	chr3:5239540	-0.1774	N	N	2b	intronic	.	EDEM1	ENSG00000134109
rs182869989	chr7:50349205	0.05121	N	chr7:50313352	5	intronic	.	IKZF1	ENSG00000185811
rs548142877	chr17:73829999	0.12262	N	chr17:73822598	NA	intronic	.	UNC13D	ENSG00000092929
rs569851704	chr15:77304389	0.10297	N	chr15:77313571	NA	intronic	.	PSTPIP1	ENSG00000140368
rs541953663	chr17:43326202	-0.20341	N	chr17:43488792	NA	ncRNA_intronic	.	.	.
rs569231166	chr2:232378436	-0.17128	N	chr2:232573944	NA	ncRNA_intronic	.	.	.
rs181513835	chr12:104854231	0.15967	N	N	4	intronic	.	CHST11	ENSG00000171310
rs555753184	chr18:43636022	-0.05798	N	chr18:43845269	NA	intronic	.	PSTPIP2	ENSG00000152229
rs685312	chr11:128619441	-0.13477	N	chr11:128562098	5	intronic	.	FLI1	ENSG00000151702
rs529990905	chr9:35646993	-0.09455	N	chr9:35687556	NA	intergenic	.	.	.
rs191827991	chr15:75072239	0.03674	N	chr15:75361539	3a	intergenic	.	.	.
rs181879668	chr9:134144045	0.01708	N	N	7	intronic	.	FAM78A	ENSG00000126882
rs117341290	chr14:91826257	0.15967	N	N	7	intronic	.	CCDC88C	ENSG00000015133
rs142743370	chr17:43323593	0.03771	N	chr17:43488792	4	exonic	nonsynonymous	FMNL1	ENSG00000184922
rs549297213	chr10:73502802	-0.16293	N	chr10:73520632	NA	intronic	.	CDH23	ENSG00000107736
rs554620248	chr3:121379335	0.22524	N	chr3:121781723	NA	intronic	.	HCLS1	ENSG00000180353
rs147497453	chr6:159467018	0.00637	N	chr6:159469512	2b	upstream	.	.	.
rs8032446	chr15:80254438	-0.15082	N	chr15:80279344	3a	intronic	.	BCL2A1	ENSG00000140379
rs560426839	chr21:15854866	-0.03907	N	N	NA	intergenic	.	.	.
rs61755873	chr17:76128531	-0.05989	N	chr17:76257892	4	exonic	nonsynonymous	TMC8	ENSG00000167895
rs146329041	chr20:47417131	0.15967	N	chr20:47384301	4	intronic	.	PREX1	ENSG00000124126
rs544856434	chr1:203257284	-0.01603	N	chr1:203658782	NA	ncRNA_exonic	.	.	.
rs4714554	chr6:41992983	-0.15013	N	chr6:42037348	5	intronic	.	CCND3	ENSG00000112576
rs4714555	chr6:41993060	-0.15013	N	chr6:42037348	2b	intronic	.	CCND3	ENSG00000112576
rs4714556	chr6:41993229	-0.13752	N	chr6:42037348	4	intronic	.	CCND3	ENSG00000112576
rs372714605	chr8:134070631	0.06985	N	chr8:134103953	5	intronic	.	SLA	ENSG00000155926
rs201528882	chr3:52282992	-0.06599	N	N	4	exonic	synonymous	PPM1M	ENSG00000164088
rs112042846	chr20:56194464	0.0062	N	N	2b	intronic	.	ZBP1	ENSG00000124256
rs144688824	chr14:78060305	0.03674	N	chr14:77939965	3a	intronic	.	SPTLC2	ENSG00000100596
rs10838796	chr11:48083322	-0.07402	N	chr11:47888036	3a	intronic	.	PTPRJ	ENSG00000149177
rs55836439	chr5:171610907	0.18705	N	chr5:171931939	5	intronic	.	STK10	ENSG00000072786
rs538049698	chr1:27955087	-0.1984	N	chr1:28216736	NA	intronic	.	FGR	ENSG00000000938
rs545273265	chr9:92055785	0.0863	N	chr9:91593290	NA	intronic	.	SEMA4D	ENSG00000187764
rs555232357	chr7:99096621	0.02508	N	chr7:99036920	NA	intronic	.	ZNF394	ENSG00000160908
rs191779824	chr1:15748051	-0.07868	N	N	4	intronic	.	EFHD2	ENSG00000142634
rs562128573	chr1:167638810	0.01681	N	chr1:167600842	NA	intronic	.	RCSD1	ENSG00000198771
rs373518070	chr5:169706928	0.14801	N	chr5:169691627	4	intronic	.	LCP2	ENSG00000043462
rs373483349	chr1:11802866	-0.20347	N	chr1:12246175	7	intronic	.	AGTRAP	ENSG00000177674
rs78450635	chr6:159108885	0.0062	N	chr6:159469512	5	intronic	.	SYTL3	ENSG00000164674
rs569278521	chr6:31586507	-0.07416	N	N	NA	intergenic	.	.	.
rs11507707	chr9:91991585	-0.17903	N	chr9:91534339	5	intronic	.	SEMA4D	ENSG00000187764
rs116222998	chr12:110885179	0.02238	N	chr12:111357727	5	intronic	.	ARPC3	ENSG00000111229
rs550053000	chr16:66592153	-0.12202	N	N	NA	exonic	nonsynonymous	CKLF-CMTM1	ENSG00000254788
rs188274506	chr1:26643448	0.14228	N	chr1:27100243	5	intronic	.	UBXN11	ENSG00000158062
rs7154465	chr14:92983117	0.21244	N	chr14:93103729	4	intronic	.	RIN3	ENSG00000100599
rs75920300	chr21:34606473	-0.01736	N	chr21:34439889	7	intronic	.	IFNAR2	ENSG00000159110
rs536743505	chr6:159089557	-0.13907	N	chr6:159469512	NA	intronic	.	SYTL3	ENSG00000164674
rs568081564	chr9:134127826	0.1197	N	N	NA	intergenic	.	.	.
rs113013219	chr15:77310289	0.05225	N	chr15:77313571	5	intronic	.	PSTPIP1	ENSG00000140368
rs193042935	chr5:171574488	-0.00054	N	chr5:171931939	7	intronic	.	STK10	ENSG00000072786
rs114434525	chr15:77311321	0.05225	N	chr15:77313571	5	intronic	.	PSTPIP1	ENSG00000140368
rs185978991	chr4:8222697	-0.10923	N	N	5	intronic	.	SH3TC1	ENSG00000125089
rs542867676	chr6:28890661	-0.12078	N	N	NA	intronic	.	TRIM27	ENSG00000204713
rs147791428	chr1:198614383	-0.0322	N	chr1:199000727	6	intronic	.	PTPRC	ENSG00000081237
rs573889934	chr16:28191318	-0.05433	N	chr16:28131510	NA	intronic	.	XPO6	ENSG00000169180
rs545673412	chr7:138791882	0.16034	N	chr7:138735512	NA	intronic	.	ZC3HAV1	ENSG00000105939
rs574189003	chr1:167628226	-0.15457	N	chr1:167600842	NA	intronic	.	RCSD1	ENSG00000198771
rs138399537	chr4:185335454	0.21244	N	N	7	intronic	.	IRF2	ENSG00000168310
rs554188344	chr15:75078642	0.02874	N	chr15:75361539	NA	intronic	.	CSK	ENSG00000103653
rs532276918	chr1:9790399	0.07437	N	chr1:9713500	NA	UTR3	.	CLSTN1	ENSG00000171603
rs544663364	chr19:54884141	-0.11919	N	N	NA	intergenic	.	.	.
rs565959750	chr5:176856845	0.17613	N	chr5:176792491	NA	intronic	.	GRK6	ENSG00000198055
rs149864370	chr17:73319072	-0.12438	N	chr17:73801154	7	intronic	.	GRB2	ENSG00000177885
rs74939578	chr19:7410913	-0.18892	N	chr19:7415064	4	intergenic	.	.	.
rs564112715	chr17:7239859	-0.05308	N	chr17:7240391	NA	UTR5	.	ACAP1	ENSG00000072818
rs545660929	chr1:9747696	0.02874	N	chr1:9713500	NA	intronic	.	PIK3CD	ENSG00000171608
rs558775039	chr4:100739052	-0.05308	N	N	NA	intronic	.	DAPP1	ENSG00000070190
rs556280073	chr5:14595671	0.14228	N	chr5:14610309	NA	intronic	.	FAM105A	ENSG00000145569
rs569146860	chr19:1076203	0.21244	N	chr19:836144	NA	intronic	.	HMHA1	ENSG00000180448
rs587729553	chr3:50280754	0.28167	N	chr3:50160109	NA	intronic	.	GNAI2	ENSG00000114353
rs41269277	chr6:27835401	-0.00274	N	N	2b	upstream	.	.	.
rs373196573	chr3:129158681	-0.16555	N	chr3:129284415	4	UTR5	.	MBD4	ENSG00000129071
rs181031061	chr17:80293403	0.03674	N	N	5	intergenic	.	.	.
rs148072468	chr21:15919865	-0.115	N	chr21:16371102	5	intronic	.	SAMSN1	ENSG00000155307
rs535893194	chr3:14448527	0.05433	N	N	NA	intronic	.	SLC6A6	ENSG00000131389
rs368578306	chr11:65408566	0.2954	N	chr11:65705432	4	exonic	synonymous	SIPA1	ENSG00000213445
rs535893190	chr16:81852248	-0.19644	N	chr16:81604251	NA	intronic	.	PLCG2	ENSG00000197943
rs142169486	chr15:77285655	0.00748	N	chr15:77313571	2b	intergenic	.	.	.
rs536318804	chr1:160652011	-0.14557	N	N	NA	intronic	.	CD48	ENSG00000117091
rs558767630	chr5:96215956	-0.19	N	N	NA	exonic	synonymous	ERAP2	ENSG00000164308
rs577498363	chr15:75493408	-0.11627	N	chr15:75361539	NA	upstream	.	.	.
rs8072089	chr17:81006140	-0.02769	N	chr17:81084522	7	intronic	.	B3GNTL1	ENSG00000175711
rs542484402	chr5:171554739	0.12235	N	chr5:171931939	NA	intronic	.	STK10	ENSG00000072786
rs191943937	chr19:1131744	0.07785	N	chr19:836144	4	intronic	.	SBNO2	ENSG00000064932
rs559855381	chr8:21766766	0.06743	N	chr8:21710741	NA	UTR3	.	DOK2	ENSG00000147443
rs558688117	chr13:50209118	-0.12945	N	chr13:50122681	NA	intergenic	.	.	.
rs74936877	chr7:45018279	0.27001	N	chr7:44811223	4	intronic	.	MYO1G	ENSG00000136286
rs530866069	chr17:73337545	-0.11272	N	chr17:73822598	NA	intronic	.	GRB2	ENSG00000177885
rs116898254	chr16:88748127	0.2289	N	chr16:88518569	3a	ncRNA_intronic	.	SNAI3	ENSG00000185669
rs540840130	chr19:2074516	-0.21965	N	chr19:2127272	NA	intronic	.	MOB3A	ENSG00000172081
rs558003480	chr6:106547075	0.14228	N	chr6:106727215	NA	intronic	.	PRDM1	ENSG00000057657
rs111741393	chr16:30472659	-0.21305	N	chr16:30471109	7	intergenic	.	.	.
rs541349449	chr5:39207287	-0.17246	N	N	NA	intronic	.	FYB	ENSG00000082074
rs565474646	chr16:30482682	0.09046	N	chr16:30471109	NA	intergenic	.	.	.
rs147857922	chr11:64631585	-0.06109	N	N	4	intronic	.	EHD1	ENSG00000110047
rs550707635	chr3:129158510	-0.16555	N	chr3:129284415	NA	intronic	.	MBD4	ENSG00000129071
rs533555955	chr16:67581321	-0.13244	N	chr16:67377216	NA	downstream	.	.	.
rs572325416	chr2:68992658	0.12262	N	chr2:68615546	NA	intronic	.	ARHGAP25	ENSG00000163219
rs564910522	chr1:28206987	-0.14197	N	chr1:28216736	NA	intronic	.	THEMIS2	ENSG00000130775
rs193160828	chr16:30488206	0.01381	N	chr16:30471109	6	intronic	.	ITGAL	ENSG00000005844
rs563136542	chr19:54900657	0.02508	N	N	NA	intergenic	.	.	.
rs531387906	chr6:30485438	0.0062	N	N	NA	intergenic	.	.	.
rs550268428	chr6:41170815	-0.21456	N	chr6:41054262	NA	intergenic	.	.	.
rs142630015	chr5:1495473	0.14801	N	chr5:1313242	4	intronic	.	LPCAT1	ENSG00000153395
rs572133003	chr19:911761	-0.10585	N	chr19:836144	NA	intronic	.	R3HDM4	ENSG00000198858
rs544682188	chr6:29913639	0.12262	N	chr6:29596242	NA	UTR3	.	HLA-A	ENSG00000206503
rs574355055	chr22:39474297	-0.05308	N	chr22:39840130	NA	intronic	.	APOBEC3G	ENSG00000239713
rs113010746	chr8:56843297	0.03286	N	chr8:56800362	4	intronic	.	LYN	ENSG00000254087
rs556479500	chr17:1494353	-0.17219	N	chr17:1373518	NA	intronic	.	SLC43A2	ENSG00000167703
rs181343748	chr17:47292952	-0.08234	N	chr17:47488823	6	intronic	.	ABI3	ENSG00000108798
rs563324023	chr12:54890989	-0.08771	N	chr12:54685880	NA	upstream	.	.	.
rs567075960	chr19:18285490	0.08002	N	chr19:18398030	NA	intronic	.	IFI30	ENSG00000216490
rs111339241	chr10:45916236	0.27489	N	chr10:45915941	4	intronic	.	ALOX5	ENSG00000012779
rs28622138	chr16:28199731	-0.07997	N	chr16:28131510	4	intronic	.	XPO6	ENSG00000169180
rs561882084	chr1:26865651	0.12262	N	chr1:27100243	NA	intronic	.	RPS6KA1	ENSG00000117676
rs45437892	chr6:31237542	0.12262	N	N	4	intronic	.	HLA-C	ENSG00000204525
rs138357990	chr11:128576674	-0.01322	N	chr11:128562098	7	intronic	.	FLI1	ENSG00000151702
rs144726831	chr15:63775748	-0.14884	N	chr15:63791228	4	intergenic	.	.	.
rs187438886	chr2:69056521	0.01099	N	chr2:68615546	4	intergenic	.	.	.
rs570495559	chr12:104868306	0.02383	N	N	NA	intronic	.	CHST11	ENSG00000171310
rs549783080	chr5:176936639	-0.04906	N	chr5:176792491	NA	exonic	nonsynonymous	DOK3	ENSG00000146094
rs141858701	chr19:14496791	0.20734	N	chr19:14499477	6	intronic	.	CD97	ENSG00000123146
rs146929305	chr19:48756384	-0.00304	N	chr19:49127490	5	intronic	.	CARD8	ENSG00000105483
rs555230720	chr2:233973176	-0.20081	N	chr2:234115629	NA	intronic	.	.	.
rs149886970	chr5:39192879	-0.01227	N	N	5	intronic	.	FYB	ENSG00000082074
rs568776351	chr7:99953528	-0.17169	N	chr7:100278657	NA	ncRNA_intronic	.	.	.
rs73670240	chr9:139268647	0.04691	N	chr9:139316744	2b	upstream	.	.	.
rs572907216	chr9:114938447	-0.12151	N	chr9:114657707	NA	ncRNA_intronic	.	.	.
rs142237005	chr4:185376053	-0.02093	N	N	7	intronic	.	IRF2	ENSG00000168310
rs9368696	chr6:31554382	0.31506	N	N	4	intronic	.	LST1	ENSG00000204482
rs548053662	chr5:171606341	0.18705	N	chr5:171931939	NA	intronic	.	STK10	ENSG00000072786
rs575529540	chr8:133772534	-0.10585	N	chr8:134103953	NA	intronic	.	TMEM71	ENSG00000165071
rs567797400	chr12:51720063	0.14228	N	chr12:51580171	NA	intergenic	.	.	.
rs554901027	chr9:92056779	-0.10258	N	chr9:91593290	NA	intronic	.	SEMA4D	ENSG00000187764
rs145382630	chr20:47331959	-0.06485	N	chr20:47384301	4	intronic	.	PREX1	ENSG00000124126
rs547664272	chr15:89182678	-0.11101	N	N	NA	exonic	synonymous	ISG20	ENSG00000172183
rs193130521	chr7:139468114	-0.04529	N	chr7:139719439	5	intronic	.	HIPK2	ENSG00000064393
rs542884349	chr17:62409164	-0.09879	N	chr17:61931549	NA	intergenic	.	.	.
rs539881655	chr3:32453078	-0.08203	N	N	NA	intronic	.	CMTM7	ENSG00000153551
rs533237750	chr11:65406648	0.05047	N	chr11:65705432	NA	intronic	.	SIPA1	ENSG00000213445
rs570106219	chr19:54890158	0.07637	N	N	NA	intergenic	.	.	.
rs571414849	chr8:131013097	0.03674	N	chr8:130572110	NA	intergenic	.	.	.
rs193117104	chr19:48756416	-0.00304	N	chr19:49127490	5	intronic	.	CARD8	ENSG00000105483
rs576262721	chr11:1875644	-0.00831	N	chr11:2320013	NA	intronic	.	LSP1	ENSG00000130592
rs542696165	chr19:2080052	-0.07302	N	chr19:2127272	NA	intronic	.	MOB3A	ENSG00000172081
rs566026055	chr7:99962708	-0.18045	N	chr7:100278657	NA	ncRNA_intronic	.	.	.
rs6125448	chr20:47353178	-0.10586	Y	chr20:47384301	5	intronic	.	PREX1	ENSG00000124126
rs144542008	chr7:38380356	-0.08362	N	N	5	upstream	.	.	.
rs557813404	chr15:63773166	0.01135	N	chr15:63791228	NA	intergenic	.	.	.
rs569210278	chr6:35266414	0.03674	N	chr6:35602972	NA	intronic	.	DEF6	ENSG00000023892
rs541236282	chr17:73342850	-0.01603	N	chr17:73822598	NA	intronic	.	GRB2	ENSG00000177885
rs552494053	chr9:92056034	-0.06109	N	chr9:91593290	NA	intronic	.	SEMA4D	ENSG00000187764
rs533277236	chr11:4415143	0.01228	N	N	NA	upstream	.	.	.
rs535310263	chr19:42712437	-0.08316	N	chr19:42767593	NA	intronic	.	DEDD2	ENSG00000160570
rs556840969	chr8:56841717	-0.10943	N	chr8:56800362	NA	intronic	.	LYN	ENSG00000254087
rs735794	chr4:2839438	0.14558	N	chr4:3148276	2b	UTR3	.	SH3BP2	ENSG00000087266
rs376566931	chr11:47399813	0.03711	N	chr11:47454152	4	intronic	.	SPI1	ENSG00000066336
rs12441911	chr15:63772748	0.01135	N	chr15:63791228	4	intergenic	.	.	.
rs555050160	chr14:93144000	0.07151	N	chr14:93103729	NA	intronic	.	RIN3	ENSG00000100599
rs377265824	chr17:80196551	-0.19894	N	N	4	intronic	.	SLC16A3	ENSG00000141526
rs184577514	chr1:1708741	-0.01603	N	N	5	intronic	.	NADK	ENSG00000008130
rs1058154	chr19:10446897	-0.10883	Y	chr19:10666450	6	intronic	.	ICAM3	ENSG00000076662
rs538627084	chr15:91429448	0.21837	N	chr15:91427692	NA	intronic	.	FES	ENSG00000182511
rs187941881	chr16:88716248	0.15967	N	chr16:88518569	4	intronic	.	CYBA	ENSG00000051523
rs538347710	chr17:73305800	-0.17511	N	chr17:73801154	NA	intergenic	.	.	.
rs74581814	chr12:32115988	-0.18046	N	chr12:32138924	5	intronic	.	KIAA1551	ENSG00000174718
rs1048808	chr3:47051029	-0.17563	N	chr3:47184055	4	UTR3	.	NBEAL2	ENSG00000160796
rs564895526	chr3:196356300	-0.08232	N	chr3:196501413	NA	intergenic	.	.	.
rs533105385	chr4:8231018	-0.1987	N	N	NA	intronic	.	SH3TC1	ENSG00000125089
rs141187270	chr6:167370456	0.13136	N	chr6:167511766	3a	upstream	.	.	.
rs572572598	chr11:64636670	-0.17153	N	N	NA	intronic	.	EHD1	ENSG00000110047
rs531223785	chr4:185338155	0.16258	N	N	NA	intronic	.	IRF2	ENSG00000168310
rs568349065	chr16:27358507	-0.11474	N	chr16:27356398	NA	intronic	.	IL4R	ENSG00000077238
rs557828820	chr6:29894432	0.02508	N	chr6:29596242	NA	ncRNA_exonic	.	.	.
rs550963640	chr22:17700713	-0.05695	N	chr22:17906176	NA	intronic	.	CECR1	ENSG00000093072
rs573799768	chr20:1447120	0.26229	N	chr20:1931001	NA	intronic	.	NSFL1C	ENSG00000088833
rs546991154	chr12:32112630	0.06723	N	chr12:32138924	NA	intronic	.	KIAA1551	ENSG00000174718
rs547241416	chr19:14484206	0.03674	N	chr19:14499477	NA	intergenic	.	.	.
rs188329275	chr12:62609738	-0.19969	N	chr12:62818841	5	intergenic	.	.	.
rs200616995	chr3:47038837	0.16028	N	chr3:47184055	4	exonic	nonsynonymous	NBEAL2	ENSG00000160796
rs555054062	chr12:62610009	-0.19969	N	chr12:62818841	NA	intergenic	.	.	.
rs139000172	chr11:64109148	0.18413	N	chr11:63974995	5	exonic	synonymous	CCDC88B	ENSG00000168071
rs558801967	chr6:31171147	0.17134	N	N	NA	ncRNA_exonic	.	.	.
rs189062911	chr21:46340807	0.09046	N	N	4	UTR5	.	ITGB2	ENSG00000160255
rs16910633	chr12:10282176	-0.11024	N	chr12:9899050	7	intronic	.	CLEC7A	ENSG00000172243
rs527901901	chr17:76128333	-0.09205	N	chr17:76257892	NA	intronic	.	TMC8	ENSG00000167895
rs71327057	chr3:46402645	-0.10972	Y	chr3:46418689	4	downstream	.	.	.
rs144496997	chr9:95892428	-0.0635	N	chr9:95684697	5	intronic	.	NINJ1	ENSG00000131669
rs568195300	chr5:156995371	-0.1946	N	chr5:156655015	NA	intronic	.	ADAM19	ENSG00000135074
rs372780106	chr15:40596123	-0.16319	N	N	7	intronic	.	PLCB2	ENSG00000137841
rs542788581	chr9:123556240	-0.14016	N	chr9:123676396	NA	ncRNA_intronic	.	.	.
rs553075289	chr1:9751644	-0.00831	N	chr1:9713500	NA	intronic	.	PIK3CD	ENSG00000171608
rs543032572	chr20:49163579	-0.22217	N	chr20:49205095	NA	intronic	.	PTPN1	ENSG00000196396
rs377241433	chr2:113930706	-0.12473	N	chr2:113712407	5	upstream	.	.	.
rs115540717	chr2:231283210	-0.2154	N	chr2:231161026	2a	intronic	.	SP100	ENSG00000067066
rs61743881	chr14:91779704	-0.22043	N	N	2b	exonic	nonsynonymous	CCDC88C	ENSG00000015133
rs551607797	chr11:117873517	0.16767	N	chr11:118081270	NA	intergenic	.	.	.
rs549953942	chr12:105113450	0.15457	N	N	NA	intronic	.	CHST11	ENSG00000171310
rs201418285	chr16:88752835	-0.01603	N	chr16:88518569	2b	ncRNA_intronic	.	SNAI3	ENSG00000185669
rs184223725	chr12:54892987	0.05121	N	chr12:54685880	6	intronic	.	NCKAP1L	ENSG00000123338
rs145409576	chr10:73520532	-0.00831	N	chr10:73520632	5	intronic	.	CDH23	ENSG00000107736
rs571988088	chr8:27262063	-0.07868	N	chr8:27208126	NA	intronic	.	PTK2B	ENSG00000120899
rs191714637	chr19:14144309	-0.2167	N	chr19:14499477	6	intronic	.	IL27RA	ENSG00000104998
rs559061817	chr1:200988016	-0.13799	N	N	NA	intronic	.	KIF21B	ENSG00000116852
rs547081701	chr2:219261293	0.26229	N	chr2:219212037	NA	UTR3	.	SLC11A1	ENSG00000018280
rs560126618	chr17:43308734	0.15967	N	chr17:43488792	NA	intronic	.	FMNL1	ENSG00000184922
rs141047901	chr5:176858887	0.18873	N	chr5:176792491	3a	intronic	.	GRK6	ENSG00000198055
rs550399139	chr1:47046260	-0.04101	N	N	NA	exonic	nonsynonymous	MKNK1	ENSG00000079277
rs571149925	chr3:14475874	0.15967	N	N	NA	intronic	.	SLC6A6	ENSG00000131389
rs537252555	chr19:8640055	0.12262	N	N	NA	intronic	.	MYO1F	ENSG00000142347
rs532154654	chr5:131815626	0.17296	N	chr5:131705458	NA	intergenic	.	.	.
rs575475309	chr6:32634317	0.07785	N	N	NA	exonic	nonsynonymous	HLA-DQB1	ENSG00000179344
rs559637194	chr1:111764873	0.0062	N	chr1:111348029	NA	intergenic	.	.	.
rs139523406	chr5:131759362	-0.2154	N	chr5:131705458	4	ncRNA_intronic	.	.	.
rs142367265	chr7:106504096	-0.04657	N	chr7:106372219	4	intergenic	.	.	.
rs7226031	chr17:3866476	-0.02769	N	chr17:3828702	4	intronic	.	ATP2A3	ENSG00000074370
rs151203246	chr8:145059660	-0.01218	N	chr8:144626721	5	exonic	nonsynonymous	PARP10	ENSG00000178685
rs561498610	chr2:68970507	0.06985	N	chr2:68615546	NA	intronic	.	ARHGAP25	ENSG00000163219
rs8107599	chr19:18508717	-0.20496	N	chr19:18398030	2b	upstream	.	.	.
rs114073493	chr9:92043424	-0.04981	N	chr9:91593290	5	intronic	.	SEMA4D	ENSG00000187764
rs192748925	chr8:56883588	-0.08236	N	chr8:56800362	4	intronic	.	LYN	ENSG00000254087
rs569242095	chr2:202048207	0.04297	N	chr2:202112471	NA	intronic	.	CASP10	ENSG00000003400
rs373126159	chr19:48747514	-0.03286	N	chr19:49127490	4	intronic	.	CARD8	ENSG00000105483
rs551973313	chr14:76007448	-0.11118	N	chr14:75981856	NA	intronic	.	BATF	ENSG00000156127
rs535440318	chr19:42625541	-0.02769	N	chr19:42767593	NA	intronic	.	POU2F2	ENSG00000028277
rs565628826	chr1:9699564	-0.19388	N	chr1:9713500	NA	intergenic	.	.	.
rs576927329	chr20:43601247	-0.00748	N	N	NA	intronic	.	STK4	ENSG00000101109
rs9923338	chr16:27323942	-0.22283	N	chr16:27356398	5	intergenic	.	.	.
rs533298439	chr13:50070375	-0.22388	N	chr13:50122681	NA	intronic	.	PHF11	ENSG00000136147
rs372301990	chr9:134130494	-0.05308	N	N	5	intergenic	.	.	.
rs537366075	chr3:183234569	-0.08184	N	chr3:183730295	NA	intronic	.	KLHL6	ENSG00000172578
rs527484254	chr16:31214834	-0.20496	N	chr16:31015877	NA	upstream;downstream	.	.	.
rs556658414	chr17:29149727	0.02508	N	N	NA	intronic	.	CRLF3	ENSG00000176390
rs191626230	chr14:93099898	-0.13397	N	chr14:93103729	2b	intronic	.	RIN3	ENSG00000100599
rs542887067	chr19:2081339	-0.00831	N	chr19:2127272	NA	intronic	.	MOB3A	ENSG00000172081
rs114303472	chr8:142142484	-0.0796	N	chr8:142329460	7	intronic	.	DENND3	ENSG00000105339
rs78186980	chr5:176871124	-0.09277	N	chr5:176792491	4	ncRNA_intronic	.	.	.
rs554538201	chr19:1087524	0.10853	N	chr19:836144	NA	UTR3	.	POLR2E	ENSG00000099817
rs147412610	chr2:231283125	-0.2154	N	chr2:231161026	4	intronic	.	SP100	ENSG00000067066
rs563082589	chr1:44439698	-0.22143	N	N	NA	upstream;downstream	.	.	.
rs186403771	chr3:14483209	0.01532	N	N	2b	intronic	.	SLC6A6	ENSG00000131389
rs541798033	chr19:3176771	0.01135	N	chr19:3408665	NA	intergenic	.	.	.
rs576924432	chr8:131027420	0.02874	N	chr8:130572110	NA	intergenic	.	.	.
rs575361560	chr4:154448586	-0.01603	N	N	NA	intronic	.	KIAA0922	ENSG00000121210
rs571041354	chr17:76121300	0.21244	N	chr17:76257892	NA	exonic	nonsynonymous	TMC6	ENSG00000141524
rs571403775	chr15:75070984	0.03674	N	chr15:75361539	NA	intergenic	.	.	.
rs61417295	chr17:73356848	-0.08046	N	chr17:73822598	5	intronic	.	GRB2	ENSG00000177885
rs527585646	chr11:67066196	-0.17835	N	chr11:66855593	NA	intronic	.	ANKRD13D	ENSG00000172932
rs187551791	chr1:235112212	0.00937	N	chr1:234879890	2b	intergenic	.	.	.
rs529606821	chr6:29694740	-0.14704	N	chr6:29596242	NA	exonic	synonymous	HLA-F	ENSG00000204642
rs574640997	chr1:9715550	0.01595	N	chr1:9713500	NA	intronic	.	PIK3CD	ENSG00000171608
rs561048229	chr9:93576131	-0.12438	N	chr9:93926650	NA	intronic	.	SYK	ENSG00000165025
rs543308575	chr11:63980011	-0.15695	N	chr11:63974995	NA	intronic	.	FERMT3	ENSG00000149781
rs557217497	chr1:161185508	-0.08683	N	chr1:161620089	NA	intronic	.	FCER1G	ENSG00000158869
rs547413741	chr4:185395599	-0.07355	N	N	NA	UTR5	.	IRF2	ENSG00000168310
rs548999368	chr2:202125920	-0.05865	N	chr2:202112471	NA	intronic	.	CASP8	ENSG00000064012
rs542495533	chr4:8206258	-0.18208	N	N	NA	intronic	.	SH3TC1	ENSG00000125089
rs547628154	chr17:66343006	-0.09643	N	chr17:65975385	NA	intronic	.	ARSG	ENSG00000141337
rs576292656	chr21:34636747	0.11752	N	chr21:34439889	NA	UTR3	.	IFNAR2	ENSG00000159110
rs552198469	chr1:117546517	-0.03821	N	chr1:117544331	NA	intronic	.	CD101	ENSG00000134256
rs539431933	chr15:65138480	0.15967	N	chr15:64672002	NA	intronic	.	PLEKHO2	ENSG00000241839
rs192585663	chr2:233978881	-0.17378	N	chr2:234115629	7	intronic	.	.	.
rs187209030	chr16:57118663	0.15359	N	chr16:57061189	4	intergenic	.	.	.
rs535022994	chr2:69031374	-0.21951	N	chr2:68615546	NA	intronic	.	ARHGAP25	ENSG00000163219
rs77168830	chr19:16265897	-0.19984	N	chr19:16548375	6	intronic	.	HSH2D	ENSG00000196684
rs587638927	chr1:150737870	0.04297	N	chr1:150595537	NA	intronic	.	CTSS	ENSG00000163131
rs542998497	chr11:64639699	-0.11876	N	N	NA	intronic	.	EHD1	ENSG00000110047
rs552934641	chr16:57118634	0.15359	N	chr16:57061189	NA	intergenic	.	.	.
rs188080621	chr19:41847770	-0.14311	N	N	4	intronic	.	TGFB1	ENSG00000105329
rs138672337	chr8:56793577	-0.21415	N	chr8:56800362	4	intronic	.	LYN	ENSG00000254087
rs181567821	chr21:15922515	-0.0353	N	chr21:16371102	3a	intronic	.	SAMSN1	ENSG00000155307
rs186743116	chr11:128604199	0.06985	N	chr11:128562098	4	intronic	.	FLI1	ENSG00000151702
rs145251213	chr1:167631234	-0.1071	N	chr1:167600842	4	intronic	.	RCSD1	ENSG00000198771
rs557730225	chr7:50478817	-0.06361	N	chr7:50313352	NA	intergenic	.	.	.
rs78437512	chr3:47017923	0.31506	N	chr3:47184055	4	intronic	.	CCDC12	ENSG00000160799
rs191407770	chr8:130902299	-0.21782	N	chr8:130572110	5	intronic	.	FAM49B	ENSG00000153310
rs12949780	chr17:76118444	-0.20555	N	chr17:76257892	4	intronic	.	TMC6	ENSG00000141524
rs574172238	chr18:43634845	-0.20454	N	chr18:43845269	NA	intronic	.	PSTPIP2	ENSG00000152229
rs193008914	chr11:48027627	0.00748	N	chr11:47888036	3a	intronic	.	PTPRJ	ENSG00000149177
rs78140886	chr3:32465787	0.16767	N	N	4	intronic	.	CMTM7	ENSG00000153551
rs138210865	chr5:171556521	0.18705	N	chr5:171931939	5	intronic	.	STK10	ENSG00000072786
rs7239331	chr18:2638318	-0.05722	N	N	5	intergenic	.	.	.
rs56034132	chr6:32823634	0.21244	N	N	4	intronic	.	PSMB9	ENSG00000240065
rs8111155	chr19:54884860	-0.1051	N	N	7	intergenic	.	.	.
rs529703410	chr1:9742183	-0.05752	N	chr1:9713500	NA	ncRNA_intronic	.	PIK3CD	ENSG00000171608
rs145721525	chr9:117139110	0.21244	N	N	6	exonic	nonsynonymous	AKNA	ENSG00000106948
rs544002884	chr10:26746985	-0.20951	N	chr10:26741174	NA	intronic	.	APBB1IP	ENSG00000077420
rs78647618	chr17:73332691	-0.11272	N	chr17:73822598	5	intronic	.	GRB2	ENSG00000177885
rs142629234	chr6:24949136	0.12262	N	N	4	intronic	.	.	.
rs566038645	chr3:14455753	0.1122	N	N	NA	intronic	.	SLC6A6	ENSG00000131389
rs73358296	chr21:34578492	-0.06361	N	chr21:34439889	6	intergenic	.	.	.
rs149409019	chr16:85970226	-0.21456	N	chr16:85938755	4	intergenic	.	.	.
rs73358293	chr21:34578421	-0.06361	N	chr21:34439889	6	intergenic	.	.	.
rs111844259	chr1:235112671	0.01446	N	chr1:234879890	5	intergenic	.	.	.
rs549305136	chr19:1088852	0.27001	N	chr19:836144	NA	intronic	.	POLR2E	ENSG00000099817
rs880668	chr2:68592584	-0.08203	N	chr2:68615546	3a	intronic	.	PLEK	ENSG00000115956
rs561801876	chr5:176857355	0.17613	N	chr5:176792491	NA	intronic	.	GRK6	ENSG00000198055
rs572669132	chr9:117150344	0.1149	N	N	NA	intronic	.	AKNA	ENSG00000106948
rs201958765	chr21:34638760	0.2369	N	chr21:34439889	4	UTR5	.	IL10RB	ENSG00000243646
rs530710960	chr6:167366621	-0.07868	N	chr6:167511766	NA	intronic	.	RNASET2	ENSG00000026297
rs547468035	chr1:12244651	0.31506	N	chr1:12246175	NA	intronic	.	TNFRSF1B	ENSG00000028137
rs186543887	chr16:84649818	-0.17622	N	chr16:84581684	4	intronic	.	COTL1	ENSG00000103187
rs6927872	chr6:31585624	-0.16523	N	N	6	downstream	.	.	.
rs553825599	chr17:72465005	-0.21325	N	chr17:72695211	NA	intronic	.	CD300A	ENSG00000167851
rs576541182	chr1:26635855	-0.08709	N	chr1:27100243	NA	intronic	.	UBXN11	ENSG00000158062
rs200402778	chr11:48024909	-0.11509	N	chr11:47888036	5	intronic	.	PTPRJ	ENSG00000149177
rs56342902	chr5:1497352	-0.04622	N	chr5:1313242	4	intronic	.	LPCAT1	ENSG00000153395
rs148887999	chr11:118093125	0.07661	N	chr11:118081270	5	intronic	.	AMICA1	ENSG00000160593
rs7522068	chr1:26632515	0.17247	N	chr1:27100243	4	intronic	.	UBXN11	ENSG00000158062
rs11652591	chr17:8868318	-0.10014	N	chr17:8784361	2b	intronic	.	PIK3R5	ENSG00000141506
rs537981532	chr22:24059119	-0.05308	N	chr22:24247310	NA	ncRNA_intronic	.	.	.
rs556976323	chr9:95896817	-0.1649	N	chr9:95684697	NA	upstream	.	.	.
rs146354573	chr12:15108722	-0.18826	N	chr12:14622002	5	intronic	.	ARHGDIB	ENSG00000111348
rs187683997	chr21:45579586	-0.20459	N	chr21:45660835	2b	intergenic	.	.	.
rs562403553	chr6:26195654	-0.17477	N	N	NA	intergenic	.	.	.
rs569158988	chr6:36002166	-0.1807	N	chr6:36353934	NA	intronic	.	MAPK14	ENSG00000112062
rs537492216	chr1:200986805	-0.12539	N	N	NA	intronic	.	KIF21B	ENSG00000116852
rs116746342	chr10:73517464	0.02874	N	chr10:73520632	5	intronic	.	CDH23	ENSG00000107736
rs536145715	chr1:23853825	0.02874	N	chr1:23850023	NA	ncRNA_intronic	.	E2F2	ENSG00000007968
rs201955067	chr21:42734355	-0.04178	N	N	4	intronic	.	MX2	ENSG00000183486
rs543974037	chr19:42385633	-0.21965	N	chr19:42767593	NA	downstream	.	.	.
rs546559686	chr11:67044242	0.15073	N	chr11:66855593	NA	intronic	.	ADRBK1	ENSG00000173020
rs570485192	chr11:104839961	-0.08872	N	N	NA	upstream	.	CASP4	ENSG00000196954
rs554024218	chr12:47609496	0.08255	N	N	NA	ncRNA_intronic	.	PCED1B	ENSG00000179715
rs543424311	chr2:202118170	0.07785	N	chr2:202112471	NA	intronic	.	CASP8	ENSG00000064012
rs191156490	chr19:44173736	-0.20965	N	chr19:44278779	5	intronic	.	PLAUR	ENSG00000011422
rs1131014	chr6:31238009	0.12262	N	N	5	exonic	synonymous	HLA-C	ENSG00000204525
rs557839514	chr19:51640529	-0.11791	N	chr19:52128795	NA	intergenic	.	.	.
rs558744436	chr1:112017097	0.16767	N	N	NA	intronic	.	C1orf162	ENSG00000143110
rs575908718	chr15:75336210	0.2415	N	chr15:75361539	NA	intronic	.	PPCDC	ENSG00000138621
rs535234913	chr3:46447589	-0.15211	N	chr3:46418689	NA	ncRNA_intronic	.	.	.
rs541195646	chr8:25202694	-0.15487	N	N	NA	intronic	.	DOCK5	ENSG00000147459
rs548429104	chr11:48031482	-0.19815	N	chr11:47888036	NA	intronic	.	PTPRJ	ENSG00000149177
rs547131511	chr9:117134612	0.35983	N	N	NA	intronic	.	AKNA	ENSG00000106948
rs576329881	chr4:154394450	-0.21591	N	N	NA	intronic	.	KIAA0922	ENSG00000121210
rs1549670	chr16:57058690	0.18705	N	chr16:57061189	6	intronic	.	NLRC5	ENSG00000140853
rs539786533	chr15:44975430	-0.05823	N	N	NA	intergenic	.	.	.
rs566577484	chr1:198656390	0.07661	N	chr1:199000727	NA	intronic	.	PTPRC	ENSG00000081237
rs7512767	chr1:31223393	0.21244	N	chr1:31231680	4	intronic	.	LAPTM5	ENSG00000162511
rs186330485	chr19:45263708	-0.07755	N	chr19:45149235	5	downstream	.	.	.
rs534474286	chr7:50302432	-0.19653	N	chr7:50313352	NA	intergenic	.	.	.
rs529087232	chr11:128602955	0.12262	N	chr11:128562098	NA	intronic	.	FLI1	ENSG00000151702
rs560014201	chr7:50473504	0.22524	N	chr7:50313352	NA	downstream	.	.	.
rs562274876	chr9:134150785	0.05752	N	N	NA	intronic	.	FAM78A	ENSG00000126882
rs549689607	chr2:232379482	0.06376	N	chr2:232573944	NA	upstream	.	.	.
rs572247729	chr3:32446605	0.05943	N	N	NA	intronic	.	CMTM7	ENSG00000153551
rs559313053	chr19:6802115	0.04766	N	chr19:6671369	NA	intronic	.	VAV1	ENSG00000141968
rs568558751	chr12:109029071	0.13136	N	chr12:108721636	NA	upstream	.	.	.
rs570683677	chr8:27243923	-0.19578	N	chr8:27208126	NA	intronic	.	PTK2B	ENSG00000120899
rs1430366	chr4:39034116	-0.11213	N	chr4:38677227	2b	upstream	.	.	.
rs556980187	chr11:71752085	-0.14016	N	N	NA	intronic	.	NUMA1	ENSG00000137497
rs540112234	chr6:27779205	-0.02093	N	N	NA	downstream	.	.	.
rs528688113	chr2:112249746	0.06166	N	chr2:111790804	NA	ncRNA_intronic	.	.	.
rs112495060	chr17:8838049	-0.08234	N	chr17:8784361	5	intronic	.	PIK3R5	ENSG00000141506
rs187526995	chr9:95881893	0.04267	N	chr9:95684697	5	intergenic	.	.	.
rs192243910	chr20:1603280	-0.18788	N	chr20:1931001	2a	intergenic	.	.	.
rs548768531	chr1:161029601	0.04336	N	chr1:161188893	NA	intronic	.	ARHGAP30	ENSG00000186517
rs530422788	chr12:111863690	-0.19	N	chr12:112212874	NA	intronic	.	SH2B3	ENSG00000111252
rs543627752	chr17:8847473	-0.10737	N	chr17:8784361	NA	intronic	.	PIK3R5	ENSG00000141506
rs367776706	chr6:31556424	0.08151	N	N	5	exonic	nonsynonymous	LST1	ENSG00000204482
rs187556518	chr13:46751812	0.2289	N	N	5	intronic	.	LCP1	ENSG00000136167
rs532509879	chr18:2641872	-0.15399	N	N	NA	intergenic	.	.	.
rs116750101	chr8:56814007	-0.07727	N	chr8:56800362	7	intronic	.	LYN	ENSG00000254087
rs139130589	chr16:84636522	-0.01603	N	chr16:84581684	4	intronic	.	COTL1	ENSG00000103187
rs527722192	chr6:167373234	0.03674	N	chr6:167511766	NA	intergenic	.	.	.
rs575228631	chr19:42718776	-0.13594	N	chr19:42767593	NA	intronic	.	DEDD2	ENSG00000160570
rs117998449	chr22:37623502	0.02124	N	chr22:37258986	2a	intronic	.	RAC2	ENSG00000128340
rs74943779	chr5:171550482	-0.04465	N	chr5:171931939	4	intronic	.	STK10	ENSG00000072786
rs115281829	chr3:32449618	-0.08203	N	N	5	intronic	.	CMTM7	ENSG00000153551
rs544359066	chr5:169727719	0.06175	N	chr5:169691627	NA	intergenic	.	.	.
rs538674747	chr20:47326547	-0.16547	N	chr20:47384301	NA	intronic	.	PREX1	ENSG00000124126
rs145668260	chr20:43626030	-0.18079	N	N	5	intronic	.	STK4	ENSG00000101109
rs543037706	chr6:26271199	-0.11627	N	N	NA	UTR3	.	HIST1H3G	ENSG00000256018
rs552481399	chr1:12235031	0.21244	N	chr1:12246175	NA	intronic	.	TNFRSF1B	ENSG00000028137
rs552233744	chr3:9833845	0.13136	N	chr3:9511975	NA	intronic	.	TADA3	ENSG00000171148
rs117987122	chr12:104868335	0.02383	N	N	5	intronic	.	CHST11	ENSG00000171310
rs550341466	chr17:72707398	-0.14355	N	chr17:72695211	NA	intronic	.	RAB37	ENSG00000172794
rs149723448	chr5:39219422	-0.02655	N	N	4	intronic	.	FYB	ENSG00000082074
rs539914837	chr15:77301775	0.10297	N	chr15:77313571	NA	intronic	.	PSTPIP1	ENSG00000140368
rs527760000	chr5:176326599	0.02924	N	chr5:176792491	NA	upstream	.	.	.
rs543414667	chr1:117046497	0.0062	N	chr1:117544331	NA	intergenic	.	.	.
rs574049558	chr9:95793356	-0.00858	N	chr9:95684697	NA	intronic	.	FGD3	ENSG00000127084
rs114748362	chr17:27217958	-0.12438	N	chr17:27653016	5	intronic	.	FLOT2	ENSG00000132589
rs560015551	chr16:57075300	0.21244	N	chr16:57061189	NA	intronic	.	NLRC5	ENSG00000140853
rs577222505	chr4:154574157	-0.03944	N	N	NA	intergenic	.	.	.
rs375895316	chr5:1518309	-0.20668	N	chr5:1313242	5	intronic	.	LPCAT1	ENSG00000153395
rs183153116	chr2:202122061	0.07785	N	chr2:202112471	5	intronic	.	CASP8	ENSG00000064012
rs186195595	chr15:75397289	-0.07142	N	chr15:75361539	4	intergenic	.	.	.
rs192694931	chr21:45579607	-0.20459	N	chr21:45660835	4	intergenic	.	.	.
rs538951499	chr12:109022002	0.03674	N	chr12:108721636	NA	intronic	.	SELPLG	ENSG00000110876
rs547504355	chr10:70822053	-0.21182	N	chr10:70607580	NA	intergenic	.	.	.
rs141478527	chr20:56204965	0.10324	N	N	5	intergenic	.	.	.
rs533404120	chr8:56902196	0.21244	N	chr8:56800362	NA	intronic	.	LYN	ENSG00000254087
rs138959403	chr6:30652082	0.01142	N	N	3a	intronic	.	PPP1R18	ENSG00000146112
rs150936757	chr1:44444138	-0.06557	N	N	4	upstream;downstream	.	.	.
rs550998277	chr22:50626573	0.14291	N	chr22:50628937	NA	intronic	.	TRABD	ENSG00000170638
rs553915521	chr2:68597826	-0.14977	N	chr2:68615546	NA	intronic	.	PLEK	ENSG00000115956
rs188801533	chr21:15892819	0.17688	N	chr21:16371102	5	intronic	.	SAMSN1	ENSG00000155307
rs192326720	chr6:30460808	0.09048	N	N	5	UTR3	.	HLA-E	ENSG00000204592
rs573068075	chr4:185359119	-0.07402	N	N	NA	intronic	.	IRF2	ENSG00000168310
rs181882294	chr1:161034708	0.14294	N	chr1:161188893	6	intronic	.	ARHGAP30	ENSG00000186517
rs554706991	chr15:70391455	0.02265	N	chr15:70379236	NA	intergenic	.	.	.
rs143554018	chr6:27777805	0.10081	N	N	2a	upstream	.	.	.
rs146440748	chr3:50371407	-0.12078	N	chr3:50160109	4	intronic	.	RASSF1	ENSG00000068028
rs146841608	chr21:15919100	0.02084	N	chr21:16371102	5	intronic	.	SAMSN1	ENSG00000155307
rs556207720	chr16:27378686	-0.01919	N	chr16:27356398	NA	intergenic	.	.	.
rs59705297	chr5:169706339	0.25063	N	chr5:169691627	4	intronic	.	LCP2	ENSG00000043462
rs554256592	chr8:27189170	0.08151	N	chr8:27208126	NA	intronic	.	PTK2B	ENSG00000120899
rs530303187	chr10:26730425	-0.18565	N	chr10:26741174	NA	intronic	.	APBB1IP	ENSG00000077420
rs572960782	chr22:22305242	-0.1807	N	chr22:21982249	NA	intronic	.	PPM1F	ENSG00000100034
rs188906206	chr2:233949589	0.27001	N	chr2:234115629	4	intronic	.	.	.
rs559174811	chr21:45795421	-0.20762	N	chr21:45660835	NA	intronic	.	TRPM2	ENSG00000142185
rs78007544	chr19:14473778	-0.12473	N	chr19:14499477	6	intergenic	.	.	.
rs73943444	chr2:101914308	-0.22227	N	chr2:102315933	4	intronic	.	RNF149	ENSG00000163162
rs537183845	chr19:8639569	0.12262	N	N	NA	intronic	.	MYO1F	ENSG00000142347
rs193284817	chr16:84629702	0.08151	N	chr16:84581684	4	intronic	.	COTL1	ENSG00000103187
rs62231809	chr3:14419326	-0.17128	N	N	4	intergenic	.	.	.
rs549311916	chr8:27199803	0.02874	N	chr8:27208126	NA	intronic	.	PTK2B	ENSG00000120899
rs554016988	chr19:7402927	-0.19602	N	chr19:7415064	NA	intergenic	.	.	.
rs375899177	chr21:34778065	-0.06109	N	chr21:34439889	5	intronic	.	IFNGR2	ENSG00000159128
rs566185093	chr16:28194377	-0.20734	N	chr16:28131510	NA	intronic	.	XPO6	ENSG00000169180
rs73612260	chr11:118188719	-0.12473	N	chr11:118639653	7	intergenic	.	.	.
rs144529396	chr17:8844056	-0.11722	N	chr17:8784361	5	intronic	.	PIK3R5	ENSG00000141506
rs116751274	chr1:167588893	-0.09909	N	chr1:167600842	7	intergenic	.	.	.
rs554699782	chr16:88769142	0.21244	N	chr16:88518569	NA	intronic	.	RNF166	ENSG00000158717
rs534431198	chr16:28942367	-0.203	N	N	NA	upstream	.	.	.
rs555357301	chr11:67049658	0.13907	N	chr11:66855593	NA	intronic	.	ADRBK1	ENSG00000173020
rs189339457	chr4:40245696	-0.05433	N	N	5	UTR3	.	RHOH	ENSG00000168421
rs550285050	chr7:50348670	0.29294	N	chr7:50313352	NA	intronic	.	IKZF1	ENSG00000185811
rs545643546	chr15:75422813	-0.19454	N	chr15:75361539	NA	intergenic	.	.	.
rs201903005	chr14:78108661	-0.12473	N	chr14:77939965	4	intergenic	.	.	.
rs573721312	chr19:907905	-0.10585	N	chr19:836144	NA	intronic	.	R3HDM4	ENSG00000198858
rs547939700	chr19:10446921	-0.10883	N	chr19:10666450	NA	intronic	.	ICAM3	ENSG00000076662
rs560444968	chr2:136996958	-0.12512	N	chr2:136713108	NA	intergenic	.	.	.
rs11897748	chr2:69039378	0.04107	N	chr2:68615546	4	intronic	.	ARHGAP25	ENSG00000163219
rs534285898	chr8:131025341	-0.13145	N	chr8:130572110	NA	intergenic	.	.	.
rs547964776	chr1:160677885	-0.04981	N	chr1:161168189	NA	intronic	.	CD48	ENSG00000117091
rs1793184	chr11:118088867	0.06809	N	chr11:118081270	7	intronic	.	AMICA1	ENSG00000160593
rs146480945	chr11:2324118	0.31506	N	chr11:2320013	4	exonic	synonymous	TSPAN32	ENSG00000064201
rs545845085	chr10:45872606	0.05568	N	chr10:45915941	NA	intronic	.	ALOX5	ENSG00000012779
rs141312885	chr15:63771798	0.01135	N	chr15:63791228	4	intergenic	.	.	.
rs114958979	chr2:233929562	0.12262	N	chr2:234115629	4	intronic	.	.	.
rs5021805	chr15:77290300	0.00748	Y	chr15:77313571	4	intronic	.	PSTPIP1	ENSG00000140368
rs74776955	chr11:1902923	-0.00831	N	chr11:2320013	5	intronic	.	LSP1	ENSG00000130592
rs554666738	chr12:105076308	0.21244	N	N	NA	intronic	.	CHST11	ENSG00000171310
rs557692016	chr13:31311603	-0.21182	N	chr13:31079184	NA	intronic	.	ALOX5AP	ENSG00000132965
rs368356979	chr21:15914974	0.06175	N	chr21:16371102	5	intronic	.	SAMSN1	ENSG00000155307
rs368356978	chr10:26726914	-0.10867	N	chr10:26741174	2b	upstream	.	.	.
rs539050784	chr11:614690	0.13428	N	chr11:307961	NA	intronic	.	IRF7	ENSG00000185507
rs191958190	chr11:72428308	-0.14673	N	N	5	intronic	.	ARAP1	ENSG00000186635
rs533691668	chr11:72527521	0.31506	N	chr11:72943483	NA	intronic	.	ATG16L2	ENSG00000168010
rs187928406	chr19:35659659	-0.08184	N	N	3a	intronic	.	FXYD5	ENSG00000089327
rs140285662	chr19:42718853	-0.13594	N	chr19:42767593	5	intronic	.	DEDD2	ENSG00000160570
rs149731518	chr19:38916548	-0.15332	N	chr19:38554364	4	intronic	.	RASGRP4	ENSG00000171777
rs79569867	chr11:2318820	0.19298	N	chr11:2320013	5	UTR3	.	C11orf21	ENSG00000110665
rs191897572	chr1:161033459	-0.09247	N	chr1:161188893	6	intronic	.	ARHGAP30	ENSG00000186517
rs181002725	chr19:48754379	0.03184	N	chr19:49127490	5	intronic	.	CARD8	ENSG00000105483
rs563579758	chr17:28057118	-0.22341	N	chr17:28059970	NA	intronic	.	SSH2	ENSG00000141298
rs36028425	chr2:202097973	0.22524	N	chr2:202112471	2b	upstream	.	.	.
rs181806705	chr9:92139096	-0.05308	N	N	4	intergenic	.	.	.
rs536477575	chr12:32121775	-0.19212	N	chr12:32138924	NA	intronic	.	KIAA1551	ENSG00000174718
rs571399368	chr6:167365098	0.08151	N	chr6:167511766	NA	intronic	.	RNASET2	ENSG00000026297
rs183842405	chr5:14591700	-0.11479	N	chr5:14610309	4	intronic	.	FAM105A	ENSG00000145569
rs190668613	chr8:56906665	-0.11658	N	chr8:56800362	7	intronic	.	LYN	ENSG00000254087
rs115865179	chr19:41806448	-0.17542	N	N	3a	intronic	.	HNRNPUL1	ENSG00000105323
rs561488351	chr2:101924904	0.1004	N	chr2:102315933	NA	exonic	synonymous	RNF149	ENSG00000163162
rs190034984	chr15:65152264	-0.15343	N	chr15:64672002	7	intronic	.	PLEKHO2	ENSG00000241839
rs73048473	chr2:197022505	-0.05732	N	chr2:196974333	5	intronic	.	STK17B	ENSG00000081320
rs577225624	chr12:123916233	-0.02749	N	chr12:124019055	NA	intronic	.	RILPL2	ENSG00000150977
rs6928890	chr6:167365573	0.08151	N	chr6:167511766	7	intronic	.	RNASET2	ENSG00000026297
rs374030110	chr10:129845766	0.09609	N	N	4	intronic	.	PTPRE	ENSG00000132334
rs568513673	chr5:171615830	-0.15389	N	chr5:171931939	NA	upstream	.	.	.
rs61730223	chr17:80196762	-0.19894	N	N	4	exonic	synonymous	SLC16A3	ENSG00000141526
rs6847546	chr4:8204072	-0.07674	N	N	3a	intronic	.	SH3TC1	ENSG00000125089
rs147055043	chr16:28177528	-0.07997	N	chr16:28131510	6	intronic	.	XPO6	ENSG00000169180
rs567121737	chr17:8845638	-0.12384	N	chr17:8784361	NA	intronic	.	PIK3R5	ENSG00000141506
rs545893918	chr19:1132707	0.07785	N	chr19:836144	NA	intronic	.	SBNO2	ENSG00000064932
rs566847608	chr11:64626862	-0.00831	N	N	NA	intronic	.	EHD1	ENSG00000110047
rs149526318	chr8:27195139	-0.16019	N	chr8:27208126	5	intronic	.	PTK2B	ENSG00000120899
rs41273248	chr6:31554400	0.31506	N	N	3a	intronic	.	LST1	ENSG00000204482
rs181213696	chr17:29637509	-0.05308	N	N	4	intronic	.	NF1	ENSG00000196712
rs562287865	chr11:67808568	0.21244	N	N	NA	intronic	.	TCIRG1	ENSG00000110719
rs563450135	chr1:9750169	-0.06109	N	chr1:9713500	NA	intronic	.	PIK3CD	ENSG00000171608
rs9974949	chr21:46349888	0.14228	N	N	3a	downstream	.	.	.
rs183557954	chr7:138803553	0.0062	N	chr7:138735512	4	intergenic	.	.	.
rs187813910	chr9:134143480	-0.00831	N	N	5	intronic	.	FAM78A	ENSG00000126882
rs531450412	chr2:158301223	0.10324	N	chr2:158520905	NA	upstream	.	.	.
rs561619138	chr1:167657718	-0.19707	N	chr1:167600842	NA	intronic	.	RCSD1	ENSG00000198771
rs78146101	chr19:7413532	0.09431	N	chr19:7415064	4	intergenic	.	.	.
rs16862743	chr2:175450441	-0.07057	N	N	5	intronic	.	WIPF1	ENSG00000115935
rs559193959	chr19:1030918	-0.07075	N	chr19:836144	NA	intronic	.	CNN2	ENSG00000064666
rs2822691	chr21:15855430	0.06831	N	N	4	intergenic	.	.	.
rs148944846	chr17:21192272	-0.21983	N	N	4	intronic	.	MAP2K3	ENSG00000034152
rs567776868	chr1:167621945	-0.16286	N	chr1:167600842	NA	intronic	.	RCSD1	ENSG00000198771
rs142526981	chr6:36997080	-0.16357	N	chr6:36648816	2b	downstream	.	.	.
rs567258446	chr19:2074641	-0.21965	N	chr19:2127272	NA	intronic	.	MOB3A	ENSG00000172081
rs565470708	chr7:138759766	-0.01831	N	chr7:138735512	NA	intronic	.	ZC3HAV1	ENSG00000105939
rs548615011	chr2:68958812	-0.03924	N	chr2:68615546	NA	intergenic	.	.	.
rs575541881	chr5:131837323	-0.14115	N	chr5:131705458	NA	intergenic	.	.	.
rs550590328	chr19:47219912	-0.02159	N	chr19:47629264	NA	UTR5	.	PRKD2	ENSG00000105287
rs557390715	chr17:76126455	0.31506	N	chr17:76257892	NA	intronic	.	TMC6	ENSG00000141524
rs145055556	chr2:136887942	-0.12269	N	chr2:136713108	5	intergenic	.	.	.
rs577165221	chr17:16321825	-0.16656	N	chr17:16156235	NA	intronic	.	TRPV2	ENSG00000187688
rs528378391	chr22:22297430	-0.16172	N	chr22:21982249	NA	intronic	.	PPM1F	ENSG00000100034
rs150703964	chr2:137139503	-0.08362	N	chr2:136713108	4	intergenic	.	.	.
rs191826554	chr3:38182019	-0.0304	N	N	5	exonic	nonsynonymous	MYD88	ENSG00000172936
rs549887281	chr8:23082000	-0.16555	N	chr8:23496546	NA	intronic	.	TNFRSF10A	ENSG00000104689
rs373570243	chr11:128604810	0.06985	N	chr11:128562098	5	intronic	.	FLI1	ENSG00000151702
rs181707517	chr8:130898103	-0.19278	N	chr8:130572110	3a	intronic	.	FAM49B	ENSG00000153310
rs576123504	chr11:2318884	0.04559	N	chr11:2320013	NA	UTR3	.	C11orf21	ENSG00000110665
rs533713420	chr8:130898768	-0.19278	N	chr8:130572110	NA	intronic	.	FAM49B	ENSG00000153310
rs190736673	chr22:24058034	-0.00831	N	chr22:24247310	6	ncRNA_intronic	.	.	.
rs555159825	chr20:47364223	-0.02176	N	chr20:47384301	NA	intronic	.	PREX1	ENSG00000124126
rs191248407	chr8:141608697	-0.17477	N	N	4	intronic	.	AGO2	ENSG00000123908
rs149759561	chr1:235120542	0.15359	N	chr1:234879890	4	intergenic	.	.	.
rs3966068	chr3:121372729	-0.1128	N	chr3:121781723	1f	intronic	.	HCLS1	ENSG00000180353
rs550889701	chr2:69038312	0.05792	N	chr2:68615546	NA	intronic	.	ARHGAP25	ENSG00000163219
rs373578038	chr5:14596966	-0.01791	N	chr5:14610309	5	intronic	.	FAM105A	ENSG00000145569
rs111467467	chr19:1173826	0.05463	N	chr19:836144	4	intronic	.	SBNO2	ENSG00000064932
rs551339553	chr17:80194344	-0.19894	N	N	NA	intronic	.	SLC16A3	ENSG00000141526
rs576807804	chr11:614472	0.13428	N	chr11:307961	NA	intronic	.	IRF7	ENSG00000185507
rs544434573	chr2:233931739	-0.08302	N	chr2:234115629	NA	intronic	.	.	.
rs571212012	chr20:47380718	0.21244	N	chr20:47384301	NA	intronic	.	PREX1	ENSG00000124126
rs59623061	chr14:52790922	-0.1685	N	chr14:52618827	7	intronic	.	PTGER2	ENSG00000125384
rs536332392	chr8:56837874	-0.08236	N	chr8:56800362	NA	intronic	.	LYN	ENSG00000254087
rs545513479	chr6:24953177	-0.08362	N	N	NA	intronic	.	.	.
rs884826	chr11:67806129	0.31506	N	N	4	upstream	.	.	.
rs376058262	chr9:92058530	-0.10258	N	chr9:91593290	2b	intronic	.	SEMA4D	ENSG00000187764
rs556851537	chr2:74784182	-0.15534	N	chr2:74317747	NA	exonic	nonsynonymous	DOK1	ENSG00000115325
rs533888196	chr3:196357013	0.07174	N	chr3:196501413	NA	intergenic	.	.	.
rs570928333	chr16:30486395	0.12262	N	chr16:30471109	NA	intronic	.	ITGAL	ENSG00000005844
rs190799092	chr2:192541883	0.1149	N	chr2:192522423	3a	upstream	.	.	.
rs542822275	chr7:138804470	0.0062	N	chr7:138735512	NA	intergenic	.	.	.
rs565205661	chr20:47442879	0.08002	N	chr20:47384301	NA	intronic	.	PREX1	ENSG00000124126
rs140979761	chr21:34572820	-0.21214	N	chr21:34439889	5	intergenic	.	.	.
rs551171128	chr1:198646645	0.16834	N	chr1:199000727	NA	intronic	.	PTPRC	ENSG00000081237
rs531862755	chr16:50713003	0.12262	N	chr16:50663477	NA	intronic	.	SNX20	ENSG00000167208
rs143163898	chr6:35277084	-0.05433	N	chr6:35602972	5	intronic	.	DEF6	ENSG00000023892
rs149153556	chr12:105016578	-0.2092	N	N	5	intronic	.	CHST11	ENSG00000171310
rs575230593	chr16:50309849	0.21244	N	chr16:50160737	NA	intronic	.	ADCY7	ENSG00000121281
rs557507823	chr17:73308117	-0.18833	N	chr17:73801154	NA	intergenic	.	.	.
rs149154020	chr5:1503595	0.10917	N	chr5:1313242	4	intronic	.	LPCAT1	ENSG00000153395
rs185360831	chr12:104961954	0.15967	N	N	4	intronic	.	CHST11	ENSG00000171310
rs575889735	chr4:84031954	0.15073	N	chr4:83903895	NA	intronic	.	PLAC8	ENSG00000145287
rs4683283	chr3:47003344	0.12262	N	chr3:47184055	5	intronic	.	CCDC12	ENSG00000160799
rs576035339	chr17:28005306	-0.05975	N	chr17:28059970	NA	intronic	.	SSH2	ENSG00000141298
rs558666095	chr11:48030396	-0.05722	N	chr11:47888036	NA	intronic	.	PTPRJ	ENSG00000149177
rs536614291	chr7:99954595	-0.05386	N	chr7:100278657	NA	ncRNA_intronic	.	.	.
rs201687536	chr4:8229164	0.09641	N	N	5	exonic	synonymous	SH3TC1	ENSG00000125089
rs79353108	chr19:17957232	0.12262	N	chr19:18398030	4	intronic	.	JAK3	ENSG00000105639
rs545694054	chr15:77290667	0.00748	N	chr15:77313571	NA	intronic	.	PSTPIP1	ENSG00000140368
rs529597141	chr17:8856344	0.08112	N	chr17:8784361	NA	intronic	.	PIK3R5	ENSG00000141506
rs568911864	chr16:50700229	-0.08362	N	chr16:50663477	NA	UTR3	.	SNX20	ENSG00000167208
rs183390552	chr9:95823868	-0.05433	N	chr9:95684697	4	intronic	.	SUSD3	ENSG00000157303
rs565150488	chr22:17699150	0.10324	N	chr22:17906176	NA	intronic	.	CECR1	ENSG00000093072
rs186958089	chr6:41697902	-0.18919	N	chr6:42037348	7	intronic	.	TFEB	ENSG00000112561
rs76645533	chr5:76146532	0.14228	N	chr5:76058509	4	intronic	.	S100Z	ENSG00000171643
rs541448121	chr1:28196606	0.16767	N	chr1:28216736	NA	intergenic	.	.	.
rs75352019	chr1:45187322	0.08916	N	N	4	intronic	.	C1orf228	ENSG00000198520
rs181039935	chr2:182327042	-0.16286	N	chr2:182323665	4	intronic	.	ITGA4	ENSG00000115232
rs560428756	chr20:47336533	0.21244	N	chr20:47384301	NA	intronic	.	PREX1	ENSG00000124126
rs1796521	chr6:26421392	-0.04657	Y	N	3a	upstream	.	.	.
rs67334436	chr19:14500318	-0.05309	Y	chr19:14499477	5	intronic	.	CD97	ENSG00000123146
rs528374975	chr12:54894611	-0.09313	N	chr12:54685880	NA	intronic	.	NCKAP1L	ENSG00000123338
rs61988409	chr14:91822462	-0.12951	N	N	3a	intronic	.	CCDC88C	ENSG00000015133
rs61988403	chr14:91791910	-0.12951	N	N	6	intronic	.	CCDC88C	ENSG00000015133
rs375032659	chr8:134080414	0.06985	N	chr8:134103953	5	intronic	.	SLA	ENSG00000155926
rs200983106	chr20:47374923	0.30706	N	chr20:47384301	4	intronic	.	PREX1	ENSG00000124126
rs7112584	chr11:118069240	-0.00143	N	chr11:118081270	2b	intronic	.	AMICA1	ENSG00000160593
rs61988406	chr14:91796419	0.15967	N	N	5	intronic	.	CCDC88C	ENSG00000015133
rs538167547	chr11:128611109	-0.01884	N	chr11:128562098	NA	intronic	.	FLI1	ENSG00000151702
rs61988404	chr14:91792710	-0.16439	N	N	7	intronic	.	CCDC88C	ENSG00000015133
rs558909557	chr4:2802286	0.1149	N	chr4:3148276	NA	intronic	.	SH3BP2	ENSG00000087266
rs185585836	chr17:28069273	-0.1793	N	chr17:28059970	5	intronic	.	SSH2	ENSG00000141298
rs542812408	chr12:104857375	0.15967	N	N	NA	intronic	.	CHST11	ENSG00000171310
rs562735643	chr9:117135775	0.35983	N	N	NA	intronic	.	AKNA	ENSG00000106948
rs77540010	chr12:104913623	-0.16173	N	N	3a	intronic	.	CHST11	ENSG00000171310
rs148501693	chr15:89183477	-0.04563	N	N	4	intronic	.	ISG20	ENSG00000172183
rs568840388	chr11:65418460	0.21723	N	chr11:65705432	NA	downstream	.	.	.
rs531348958	chr7:106542079	-0.12928	N	chr7:106372219	NA	intronic	.	PIK3CG	ENSG00000105851
rs557371520	chr19:1136700	-0.17006	N	chr19:836144	NA	intronic	.	SBNO2	ENSG00000064932
rs558370052	chr12:47755547	-0.21456	N	chr12:48208368	NA	intergenic	.	.	.
rs575759905	chr12:109017317	0.08151	N	chr12:108721636	NA	exonic	nonsynonymous	SELPLG	ENSG00000110876
rs570086802	chr8:131009878	-0.01603	N	chr8:130572110	NA	intergenic	.	.	.
rs186245835	chr11:118091878	0.00814	N	chr11:118081270	7	intronic	.	AMICA1	ENSG00000160593
rs186161752	chr9:117151009	0.1149	N	N	5	intronic	.	AKNA	ENSG00000106948
rs544591875	chr2:182176893	-0.18917	N	chr2:182323665	NA	ncRNA_intronic	.	.	.
rs149378300	chr14:50439582	-0.17751	N	N	4	intergenic	.	.	.
rs571763626	chr2:113941514	-0.18031	N	chr2:113712407	NA	intronic	.	PSD4	ENSG00000125637
rs138039327	chr12:62654014	-0.00818	N	chr12:62818841	2b	upstream	.	.	.
rs55951825	chr6:32809211	0.07661	N	N	7	intronic	.	PSMB8	ENSG00000204264
rs538899773	chr1:11797370	0.26229	N	chr1:12246175	NA	intronic	.	AGTRAP	ENSG00000177674
rs575246524	chr13:46738019	0.03231	N	N	NA	intronic	.	LCP1	ENSG00000136167
rs184827823	chr9:35111903	0.1149	N	N	4	intronic	.	FAM214B	ENSG00000005238
rs73236643	chr4:38860708	-0.20496	Y	chr4:38677227	3a	intergenic	.	.	.
rs143840473	chr5:131824146	0.18705	N	chr5:131705458	4	intronic	.	IRF1	ENSG00000125347
rs74690182	chr1:9699115	-0.19388	N	chr1:9713500	7	intergenic	.	.	.
rs574060117	chr19:10451583	0.01135	N	chr19:10666450	NA	intergenic	.	.	.
rs568638861	chr1:167616692	-0.03212	N	chr1:167600842	NA	intronic	.	RCSD1	ENSG00000198771
rs564526105	chr19:947875	-0.07869	N	chr19:836144	NA	intronic	.	ARID3A	ENSG00000116017
rs571209305	chr3:52279172	0.03768	N	N	NA	upstream	.	.	.
rs143995620	chr3:50371262	-0.12078	N	chr3:50160109	4	intronic	.	RASSF1	ENSG00000068028
rs11772078	chr7:99096124	0.06985	N	chr7:99036920	5	intronic	.	ZNF394	ENSG00000160908
rs149052064	chr1:159889593	-0.07611	N	chr1:159518892	5	exonic	synonymous	TAGLN2	ENSG00000158710
rs182247925	chr3:111386767	-0.21946	N	chr3:111840513	2b	intergenic	.	.	.
rs185290992	chr3:32437583	-0.06774	N	N	6	intronic	.	CMTM7	ENSG00000153551
rs566536550	chr4:2839779	0.26229	N	chr4:3148276	NA	UTR3	.	SH3BP2	ENSG00000087266
rs59942811	chr19:1087212	0.27001	N	chr19:836144	4	UTR3	.	POLR2E	ENSG00000099817
rs555305859	chr7:138779218	0.05121	N	chr7:138735512	NA	intronic	.	ZC3HAV1	ENSG00000105939
rs570320268	chr7:50352842	0.14228	N	chr7:50313352	NA	intronic	.	IKZF1	ENSG00000185811
rs567375529	chr9:77760926	-0.22261	N	N	NA	intronic	.	OSTF1	ENSG00000134996
rs4392103	chr16:74735947	0.14228	Y	chr16:75017513	5	upstream	.	.	.
rs150641652	chr1:31215783	0.21244	N	chr1:31231680	5	intronic	.	LAPTM5	ENSG00000162511
rs149150232	chr9:92057348	-0.10258	N	chr9:91593290	3a	intronic	.	SEMA4D	ENSG00000187764
rs528741535	chr5:171561573	0.18705	N	chr5:171931939	NA	intronic	.	STK10	ENSG00000072786
rs542686122	chr3:47003408	0.12262	N	chr3:47184055	NA	intronic	.	CCDC12	ENSG00000160799
rs17880043	chr1:12258941	-0.07782	N	chr1:12246175	7	intronic	.	TNFRSF1B	ENSG00000028137
rs149870317	chr12:57865725	-0.04762	N	chr12:57493727	5	exonic	nonsynonymous	GLI1	ENSG00000111087
rs181464130	chr17:62098223	-0.08738	N	chr17:61931549	3a	upstream	.	.	.
rs6561300	chr13:46739625	0.0374	N	N	4	intronic	.	LCP1	ENSG00000136167
rs184341587	chr9:134147062	0.2289	N	N	4	intronic	.	FAM78A	ENSG00000126882
rs7736797	chr5:171590549	0.13428	N	chr5:171931939	5	intronic	.	STK10	ENSG00000072786
rs151142490	chr17:4389643	-0.11872	N	chr17:4755424	2b	intronic	.	SPNS3	ENSG00000182557
rs184579093	chr9:95825091	-0.07533	N	chr9:95684697	4	intronic	.	SUSD3	ENSG00000157303
rs554684028	chr8:130998546	-0.08046	N	chr8:130572110	NA	intergenic	.	.	.
rs140438920	chr12:51716171	0.18705	N	chr12:51580171	4	intronic	.	BIN2	ENSG00000110934
rs572526471	chr6:30463921	0.16767	N	N	NA	intergenic	.	.	.
rs569946035	chr16:4401290	0.26229	N	chr16:4476089	NA	UTR5	.	CORO7-PAM16	ENSG00000103426
rs616622	chr11:128597400	0.07785	N	chr11:128562098	4	intronic	.	FLI1	ENSG00000151702
rs564650985	chr12:104863494	0.15967	N	N	NA	intronic	.	CHST11	ENSG00000171310
rs549104529	chr16:30483383	0.07785	N	chr16:30471109	NA	upstream	.	.	.
rs534566287	chr3:150887748	0.06376	N	chr3:151073355	NA	intronic	.	MED12L	ENSG00000144893
rs139772111	chr14:93125414	0.35983	N	chr14:93103729	5	intronic	.	RIN3	ENSG00000100599
rs192574843	chr15:80259279	0.16767	N	chr15:80279344	4	intronic	.	BCL2A1	ENSG00000140379
rs572898454	chr1:28500184	-0.04331	N	chr1:28216736	NA	intronic	.	PTAFR	ENSG00000169403
rs140573763	chr9:91993815	-0.12541	N	chr9:91534339	4	exonic	nonsynonymous	SEMA4D	ENSG00000187764
rs371337158	chr19:47220134	-0.02159	N	chr19:47629264	4	UTR5	.	PRKD2	ENSG00000105287
rs140426026	chr17:8856639	0.08112	N	chr17:8784361	5	intronic	.	PIK3R5	ENSG00000141506
rs544781589	chr11:72427783	-0.00527	N	N	NA	intronic	.	ARAP1	ENSG00000186635
rs563633193	chr3:32470550	0.22505	N	N	NA	intronic	.	CMTM7	ENSG00000153551
rs565787774	chr4:2795951	-0.04529	N	chr4:3148276	NA	intronic	.	SH3BP2	ENSG00000087266
rs142623182	chr19:51875364	0.03674	N	chr19:52314161	4	intronic	.	NKG7	ENSG00000105374
rs181462990	chr21:15899780	0.03511	N	chr21:16371102	4	intronic	.	SAMSN1	ENSG00000155307
rs539884207	chr3:32474468	0.21244	N	N	NA	intronic	.	CMTM7	ENSG00000153551
rs530323619	chr8:27169062	-0.01603	N	chr8:27208126	NA	UTR5	.	PTK2B	ENSG00000120899
rs41447246	chr2:202077842	-0.20829	N	chr2:202112471	6	intronic	.	CASP10	ENSG00000003400
rs145029742	chr5:131758959	-0.2154	N	chr5:131705458	2b	ncRNA_intronic	.	.	.
rs540153662	chr1:15757537	-0.19504	N	N	NA	downstream	.	.	.
rs115994256	chr10:30819682	-0.15013	N	chr10:30496125	7	intergenic	.	.	.
rs147089193	chr2:175497621	0.01708	N	N	4	intronic	.	WIPF1	ENSG00000115935
rs539875219	chr8:134071249	0.06985	N	chr8:134103953	NA	intronic	.	SLA	ENSG00000155926
rs114427956	chr4:154393443	-0.0945	N	N	4	intronic	.	KIAA0922	ENSG00000121210
rs556867875	chr17:27967577	0.18195	N	chr17:28059970	NA	intronic	.	SSH2	ENSG00000141298
rs145021513	chr22:18265061	-0.10585	N	chr22:18286672	5	intergenic	.	.	.
rs189953661	chr4:154444640	-0.17622	N	N	4	intronic	.	KIAA0922	ENSG00000121210
rs539632011	chr19:17667091	-0.16555	N	chr19:17650608	NA	intronic	.	COLGALT1	ENSG00000130309
rs539127689	chr22:37681870	0.12262	N	chr22:37258986	NA	intronic	.	CYTH4	ENSG00000100055
rs572020634	chr17:4848891	0.0863	N	chr17:5326162	NA	downstream	.	.	.
rs550365776	chr13:46734545	0.08151	N	N	NA	intronic	.	LCP1	ENSG00000136167
rs529556225	chr1:167633177	-0.1718	N	chr1:167600842	NA	intronic	.	RCSD1	ENSG00000198771
rs372102449	chr17:76140094	0.01213	N	chr17:76257892	5	intergenic	.	.	.
rs75002099	chr1:202127028	-0.05433	N	N	5	intronic	.	PTPN7	ENSG00000143851
rs143904784	chr1:202128225	0.09306	N	N	4	intronic	.	PTPN7	ENSG00000143851
rs537740471	chr6:137554651	-0.15399	N	chr6:137082948	NA	intergenic	.	.	.
rs79146179	chr16:4400917	0.30706	N	chr16:4476089	4	intronic	.	CORO7-PAM16	ENSG00000103426
rs536903952	chr13:46735596	-0.00736	N	N	NA	intronic	.	LCP1	ENSG00000136167
rs549230301	chr3:14445012	0.03255	N	N	NA	intronic	.	SLC6A6	ENSG00000131389
rs10459815	chr16:50718801	0.07785	N	chr16:50663477	4	intergenic	.	.	.
rs561236696	chr1:12268822	0.01277	N	chr1:12246175	NA	UTR3	.	TNFRSF1B	ENSG00000028137
rs78959600	chr19:1135819	-0.18459	N	chr19:836144	5	intronic	.	SBNO2	ENSG00000064932
rs7155278	chr14:78082965	-0.06284	N	chr14:77939965	4	UTR5	.	SPTLC2	ENSG00000100596
rs139661521	chr12:15114089	-0.08882	N	chr12:14622002	4	intronic	.	ARHGDIB	ENSG00000111348
rs148505981	chr4:154452771	-0.15187	N	N	5	intronic	.	KIAA0922	ENSG00000121210
rs553661896	chr17:72473268	-0.10144	N	chr17:72695211	NA	intronic	.	CD300A	ENSG00000167851
rs537781874	chr17:73839136	0.18705	N	chr17:73822598	NA	exonic	nonsynonymous	UNC13D	ENSG00000092929
rs140477518	chr2:136997302	-0.12512	N	chr2:136713108	5	intergenic	.	.	.
rs545689033	chr1:40862537	0.05612	N	chr1:41356780	NA	UTR5	.	SMAP2	ENSG00000084070
rs552873566	chr4:106064878	-0.21186	N	chr4:105806108	NA	intergenic	.	.	.
rs730537	chr5:171607976	0.18705	N	chr5:171931939	2b	intronic	.	STK10	ENSG00000072786
rs576210491	chr5:169719221	0.01217	N	chr5:169691627	NA	intronic	.	LCP2	ENSG00000043462
rs193095476	chr3:47015199	-0.14196	N	chr3:47184055	6	intronic	.	CCDC12	ENSG00000160799
rs554662362	chr16:27337167	0.04204	N	chr16:27356398	NA	intronic	.	IL4R	ENSG00000077238
rs201503500	chr2:68962401	0.05386	N	chr2:68615546	4	intronic	.	ARHGAP25	ENSG00000163219
rs185578464	chr22:50630786	0.27001	N	chr22:50628937	2b	intronic	.	TRABD	ENSG00000170638
rs76051934	chr9:92079350	-0.10585	N	chr9:91593290	4	intronic	.	SEMA4D	ENSG00000187764
rs182756251	chr2:136897325	-0.21946	N	chr2:136713108	2b	intergenic	.	.	.
rs538177159	chr11:67039199	0.0863	N	chr11:66855593	NA	intronic	.	ADRBK1	ENSG00000173020
rs139360496	chr6:31321038	0.13494	N	N	3a	downstream	.	.	.
rs575731516	chr8:134074593	0.21723	N	chr8:134103953	NA	intronic	.	SLA	ENSG00000155926
rs545258764	chr17:29145633	0.07785	N	N	NA	intronic	.	CRLF3	ENSG00000176390
rs538189199	chr6:36975512	0.00748	N	chr6:36648816	NA	intronic	.	FGD2	ENSG00000146192
rs146428040	chr11:64509385	0.00335	N	chr11:64085298	5	intronic	.	RASGRP2	ENSG00000068831
rs552352879	chr5:140013204	-0.1984	N	chr5:140284216	NA	UTR5	.	CD14	ENSG00000170458
rs573676955	chr11:64621766	-0.00831	N	N	NA	UTR3	.	EHD1	ENSG00000110047
rs535055487	chr17:28019165	0.00526	N	chr17:28059970	NA	intronic	.	SSH2	ENSG00000141298
rs539589291	chr4:2840589	0.1149	N	chr4:3148276	NA	UTR3	.	SH3BP2	ENSG00000087266
rs538712251	chr14:91827299	0.15967	N	N	NA	intronic	.	CCDC88C	ENSG00000015133
rs536562420	chr2:219089647	-0.05759	N	chr2:219212037	NA	intronic	.	ARPC2	ENSG00000163466
rs4752830	chr11:47396703	0.00569	N	chr11:47454152	1f	intronic	.	SPI1	ENSG00000066336
rs372752901	chr22:39148247	-0.21983	N	chr22:39552075	4	intronic	.	SUN2	ENSG00000100242
rs185410455	chr12:62608708	-0.14355	N	chr12:62818841	4	intergenic	.	.	.
rs559517413	chr6:32821848	-0.21002	N	N	NA	upstream	.	.	.
rs542972181	chr1:156118548	-0.04219	N	chr1:156088526	NA	intergenic	.	.	.
rs570108979	chr7:101929792	-0.08796	N	chr7:101880795	NA	intronic	.	.	.
rs145085177	chr21:15916616	-0.0385	N	chr21:16371102	4	intronic	.	SAMSN1	ENSG00000155307
rs146579279	chr19:1035499	-0.13446	N	chr19:836144	2b	intronic	.	CNN2	ENSG00000064666
rs146784166	chr8:38758285	-0.14016	N	chr8:38804069	3a	upstream	.	.	.
rs570754617	chr11:128613623	-0.04232	N	chr11:128562098	NA	intronic	.	FLI1	ENSG00000151702
rs142621127	chr14:91846269	0.15967	N	N	7	intronic	.	CCDC88C	ENSG00000015133
rs527451342	chr9:100864945	-0.2154	N	N	NA	intronic	.	TRIM14	ENSG00000106785
rs11860168	chr16:28156848	0.08151	N	chr16:28131510	6	intronic	.	XPO6	ENSG00000169180
rs556728377	chr7:106510159	0.07661	N	chr7:106372219	NA	intronic	.	PIK3CG	ENSG00000105851
rs374474309	chr1:40545458	-0.18031	N	chr1:40406715	7	intronic	.	PPT1	ENSG00000131238
rs555841228	chr22:37703988	0.2954	N	chr22:37258986	NA	intronic	.	CYTH4	ENSG00000100055
rs561004450	chr9:77761417	-0.01831	N	N	NA	intronic	.	OSTF1	ENSG00000134996
rs1616549	chr6:29914270	0.05792	N	chr6:29596242	4	downstream	.	.	.
rs543933573	chr1:27160463	-0.16979	N	chr1:27100243	NA	intronic	.	ZDHHC18	ENSG00000204160
rs543017114	chr2:68612265	-0.14977	N	chr2:68615546	NA	intronic	.	PLEK	ENSG00000115956
rs77712266	chr2:68992352	0.12262	N	chr2:68615546	5	intronic	.	ARHGAP25	ENSG00000163219
rs568418231	chr12:105066935	0.1122	N	N	NA	intronic	.	CHST11	ENSG00000171310
rs79441260	chr2:175497072	0.01708	N	N	6	intronic	.	WIPF1	ENSG00000115935
rs112340731	chr19:1036314	-0.09958	Y	chr19:836144	4	intronic	.	CNN2	ENSG00000064666
rs534517835	chr19:2079939	-0.07302	N	chr19:2127272	NA	intronic	.	MOB3A	ENSG00000172081
rs200908517	chr22:50965559	-0.16555	N	chr22:50628937	2b	intronic	.	TYMP	ENSG00000025708
rs117697392	chr11:5721629	-0.10451	N	N	7	intronic	.	TRIM22	ENSG00000132274
rs557044509	chr14:88471168	0.00645	N	chr14:88472595	NA	upstream	.	.	.
rs201935177	chr19:12996299	-0.17157	N	chr19:13176728	4	exonic	nonsynonymous	KLF1	ENSG00000105610
rs143041191	chr3:32472020	0.21244	N	N	5	intronic	.	CMTM7	ENSG00000153551
rs537700506	chr14:91834520	0.0708	N	N	NA	intronic	.	CCDC88C	ENSG00000015133
rs115575674	chr11:5713346	0.16767	N	N	5	intronic	.	TRIM22	ENSG00000132274
rs548825540	chr2:233953194	0.12262	N	chr2:234115629	NA	intronic	.	.	.
rs558564021	chr7:104585358	-0.01919	N	N	NA	intergenic	.	.	.
rs151205196	chr6:24937132	0.09046	N	N	3a	intronic	.	.	.
rs531536174	chr17:54990987	0.09091	N	chr17:55463857	NA	exonic	synonymous	TRIM25	ENSG00000121060
rs533746811	chr7:73624527	0.01728	N	N	NA	intronic	.	LAT2	ENSG00000086730
rs561491757	chr9:114937028	0.1149	N	chr9:114657707	NA	ncRNA_intronic	.	SUSD1	ENSG00000106868
rs127485	chr6:24952847	-0.08362	N	N	7	intronic	.	.	.
rs535408605	chr15:77287777	0.26229	N	chr15:77313571	NA	UTR5	.	PSTPIP1	ENSG00000140368
rs127486	chr6:24952830	-0.08362	N	N	6	intronic	.	.	.
rs587768521	chr3:50377363	-0.06801	N	chr3:50160109	NA	intronic	.	RASSF1	ENSG00000068028
rs182015339	chr11:104971395	-0.08362	N	N	7	exonic	nonsynonymous	CARD17	ENSG00000255221
rs568440079	chr9:92058141	-0.10258	N	chr9:91593290	NA	intronic	.	SEMA4D	ENSG00000187764
rs573663179	chr5:169728591	-0.0385	N	chr5:169691627	NA	intergenic	.	.	.
rs139104143	chr14:91884370	0.00785	Y	N	2b	upstream	.	.	.
rs571736080	chr17:38465361	-0.20016	N	chr17:38157841	NA	upstream	.	.	.
rs113687128	chr15:77292344	0.21244	N	chr15:77313571	6	intronic	.	PSTPIP1	ENSG00000140368
rs531867064	chr8:134105288	-0.16895	N	chr8:134103953	NA	intronic	.	SLA	ENSG00000155926
rs577082429	chr16:57059211	0.2342	N	chr16:57061189	NA	intronic	.	NLRC5	ENSG00000140853
rs189785902	chr15:65149096	0.09524	N	chr15:64672002	4	intronic	.	PLEKHO2	ENSG00000241839
rs573771874	chr5:39194452	0.16767	N	N	NA	intronic	.	FYB	ENSG00000082074
rs112660101	chr17:76109267	0.19964	N	chr17:76257892	2b	exonic	nonsynonymous	TMC6	ENSG00000141524
rs199578809	chr19:2073384	-0.14991	N	chr19:2127272	5	UTR3	.	MOB3A	ENSG00000172081
rs376665368	chr12:105049602	-0.19593	N	N	7	intronic	.	CHST11	ENSG00000171310
rs144369969	chr9:130541486	0.25063	N	chr9:130764955	3a	upstream	.	.	.
rs190344282	chr16:50714305	0.12262	N	chr16:50663477	5	intronic	.	SNX20	ENSG00000167208
rs193260174	chr4:185370886	-0.02093	N	N	5	intronic	.	IRF2	ENSG00000168310
rs527559525	chr10:6389865	-0.1364	N	chr10:6101129	NA	intergenic	.	.	.
rs12432481	chr14:93116770	0.19835	N	chr14:93103729	4	intronic	.	RIN3	ENSG00000100599
rs73358285	chr21:34577064	-0.08362	N	chr21:34439889	7	intergenic	.	.	.
rs552685815	chr12:89748487	-0.14016	N	chr12:89830720	NA	intergenic	.	.	.
rs144383994	chr12:122068738	0.08151	N	chr12:122254713	5	intronic	.	ORAI1	ENSG00000182500
rs114373156	chr21:40376218	-0.2001	N	chr21:39878982	4	intergenic	.	.	.
rs577051067	chr2:69021868	-0.05732	N	chr2:68615546	NA	intronic	.	ARHGAP25	ENSG00000163219
rs551766856	chr1:27952537	0.17361	N	chr1:28216736	NA	intronic	.	FGR	ENSG00000000938
rs554587919	chr22:50637763	0.17726	N	chr22:50628937	NA	UTR3	.	TRABD	ENSG00000170638
rs543830124	chr1:160510107	0.15033	N	N	NA	downstream	.	.	.
rs114069841	chr1:89739352	-0.13571	N	N	6	upstream	.	.	.
rs557766313	chr12:10281987	-0.11024	N	chr12:9899050	NA	intronic	.	CLEC7A	ENSG00000172243
rs139511116	chr21:15900870	0.17094	N	chr21:16371102	5	intronic	.	SAMSN1	ENSG00000155307
rs563028927	chr5:171535484	0.18705	N	chr5:171931939	NA	intronic	.	STK10	ENSG00000072786
rs528606516	chr8:144635781	-0.11277	N	chr8:144626721	NA	UTR5	.	GSDMD	ENSG00000104518
rs34170307	chr21:46301973	0.14228	N	N	4	intergenic	.	.	.
rs572032238	chr7:45016128	0.12262	N	chr7:44811223	NA	intronic	.	MYO1G	ENSG00000136286
rs184277975	chr1:40851093	-0.01603	N	chr1:40406715	5	intronic	.	SMAP2	ENSG00000084070
rs566913619	chr17:28044338	0.0405	N	chr17:28059970	NA	intronic	.	SSH2	ENSG00000141298
rs147471409	chr2:68960374	0.07785	N	chr2:68615546	6	intergenic	.	.	.
rs138347398	chr2:136888584	0.01315	N	chr2:136713108	5	intergenic	.	.	.
rs534439389	chr1:31215874	0.21244	N	chr1:31231680	NA	intronic	.	LAPTM5	ENSG00000162511
rs182394127	chr16:30480712	0.07785	N	chr16:30471109	5	intergenic	.	.	.
rs535834554	chr12:105007295	-0.08713	N	N	NA	intronic	.	CHST11	ENSG00000171310
rs11782673	chr8:27265887	-0.07868	N	chr8:27208126	4	intronic	.	PTK2B	ENSG00000120899
rs142081450	chr1:26880155	-0.03757	N	chr1:27100243	4	intronic	.	RPS6KA1	ENSG00000117676
rs576253705	chr8:27203601	-0.07868	N	chr8:27208126	NA	intronic	.	PTK2B	ENSG00000120899
rs12434654	chr14:35339046	-0.16293	N	chr14:35585629	5	intronic	.	BAZ1A	ENSG00000198604
rs575463582	chr6:159107801	0.0062	N	chr6:159469512	NA	intronic	.	SYTL3	ENSG00000164674
rs529434745	chr19:54716158	-0.15531	N	chr19:54327869	NA	intergenic	.	.	.
rs561371874	chr13:46759055	0.03674	N	N	NA	intergenic	.	.	.
rs540510075	chr20:47320168	-0.06522	N	chr20:47384301	NA	intronic	.	PREX1	ENSG00000124126
rs78178172	chr17:8124810	0.02395	N	chr17:8214427	4	ncRNA_exonic	.	.	.
rs113939018	chr1:27159639	-0.00831	N	chr1:27100243	5	intronic	.	ZDHHC18	ENSG00000204160
rs541273856	chr7:50306727	0.26078	N	chr7:50313352	NA	intergenic	.	.	.
rs569391552	chr5:1497495	-0.04622	N	chr5:1313242	NA	intronic	.	LPCAT1	ENSG00000153395
rs562516491	chr2:197015136	-0.10209	N	chr2:196974333	NA	intronic	.	STK17B	ENSG00000081320
rs9896805	chr17:73400000	-0.01603	N	chr17:73822598	5	intronic	.	GRB2	ENSG00000177885
rs528439104	chr1:117048808	0.16767	N	chr1:117544331	NA	intergenic	.	.	.
rs566661131	chr9:95896580	-0.17751	N	chr9:95684697	NA	upstream	.	.	.
rs147071274	chr16:9056129	-0.15187	N	chr16:9059241	4	intronic	.	USP7	ENSG00000187555
rs115486818	chr7:139425694	-0.06361	N	chr7:139719439	5	intronic	.	HIPK2	ENSG00000064393
rs537931351	chr2:182328255	-0.11876	N	chr2:182323665	NA	intronic	.	ITGA4	ENSG00000115232
rs559564073	chr1:28212252	0.2954	N	chr1:28216736	NA	intronic	.	THEMIS2	ENSG00000130775
rs577800689	chr1:209940139	0.01708	N	chr1:209942435	NA	intronic	.	TRAF3IP3	ENSG00000009790
rs9266256	chr6:31325881	0.16767	N	N	5	upstream	.	.	.
rs9266257	chr6:31325886	0.16767	N	N	5	upstream	.	.	.
rs9266250	chr6:31325792	0.16767	N	N	5	upstream	.	.	.
rs9266251	chr6:31325819	0.16767	N	N	5	upstream	.	.	.
rs9266252	chr6:31325822	0.16767	N	N	5	upstream	.	.	.
rs9266253	chr6:31325847	0.16767	N	N	5	upstream	.	.	.
rs572541946	chr16:88771543	0.1149	N	chr16:88518569	NA	intronic	.	RNF166	ENSG00000158717
rs9266258	chr6:31325912	0.16767	N	N	5	upstream	.	.	.
rs9266259	chr6:31325916	0.16767	N	N	5	upstream	.	.	.
rs532606571	chr5:1517835	-0.14198	N	chr5:1313242	NA	intronic	.	LPCAT1	ENSG00000153395
rs1292073	chr1:27960250	0.10324	N	chr1:28216736	5	intronic	.	FGR	ENSG00000000938
rs181914336	chr15:77280527	-0.09276	N	chr15:77313571	3a	intergenic	.	.	.
rs575140707	chr6:31548655	-0.00514	N	N	NA	exonic	nonsynonymous	LTB	ENSG00000227507
rs546580317	chr6:31549936	-0.09975	N	N	NA	intronic	.	LTB	ENSG00000227507
rs545618803	chr7:144532331	0.09091	N	N	NA	intronic	.	TPK1	ENSG00000196511
rs568916305	chr12:104881107	-0.07641	N	N	NA	intronic	.	CHST11	ENSG00000171310
rs535542309	chr16:88769841	0.35983	N	chr16:88518569	NA	UTR5	.	RNF166	ENSG00000158717
rs150110155	chr3:52269439	-0.04076	N	N	5	intronic	.	TWF2	ENSG00000247596
rs530814946	chr5:176728483	0.02874	N	chr5:176792491	NA	UTR3	.	RAB24	ENSG00000169228
rs144876546	chr20:47402188	0.11556	N	chr20:47384301	4	intronic	.	PREX1	ENSG00000124126
rs553415645	chr3:196352390	0.10917	N	chr3:196501413	NA	intergenic	.	.	.
rs9274657	chr6:32636364	-0.21758	N	N	4	intergenic	.	.	.
rs9274656	chr6:32636351	-0.21758	N	N	4	intergenic	.	.	.
rs9274655	chr6:32636289	-0.21758	N	N	4	intergenic	.	.	.
rs9274654	chr6:32636280	-0.21758	N	N	3a	intergenic	.	.	.
rs1122233	chr19:13213516	0.26229	N	chr19:13176728	4	UTR5	.	LYL1	ENSG00000104903
rs9274652	chr6:32636235	-0.21758	N	N	2a	intergenic	.	.	.
rs9274650	chr6:32636218	-0.21758	N	N	4	intergenic	.	.	.
rs9274659	chr6:32636385	-0.21758	N	N	4	intergenic	.	.	.
rs554975677	chr5:171577787	0.30228	N	chr5:171931939	NA	intronic	.	STK10	ENSG00000072786
rs181766339	chr6:167362438	-0.03596	N	chr6:167511766	4	intronic	.	RNASET2	ENSG00000026297
rs577053688	chr8:134085756	-0.1463	N	chr8:134103953	NA	intronic	.	SLA	ENSG00000155926
rs142795568	chr1:198610957	-0.05904	N	chr1:199000727	4	intronic	.	PTPRC	ENSG00000081237
rs564611625	chr21:34588122	0.16619	N	chr21:34439889	NA	intergenic	.	.	.
rs150345190	chr10:135076775	0.12262	N	N	4	intronic	.	ADAM8	ENSG00000151651
rs562768181	chr4:2821125	-0.04529	N	chr4:3148276	NA	intronic	.	SH3BP2	ENSG00000087266
rs550144329	chr20:47429843	0.15967	N	chr20:47384301	NA	intronic	.	PREX1	ENSG00000124126
rs77473061	chr15:75071176	0.03674	N	chr15:75361539	4	intergenic	.	.	.
rs563448936	chr3:32438051	0.06809	N	N	NA	intronic	.	CMTM7	ENSG00000153551
rs537166128	chr20:62708529	0.18873	N	chr20:62693378	NA	intronic	.	RGS19	ENSG00000171700
rs77116823	chr11:128565750	0.13759	N	chr11:128562098	2b	ncRNA_intronic	.	FLI1	ENSG00000151702
rs115587686	chr6:24925098	0.07785	N	N	5	intronic	.	FAM65B	ENSG00000111913
rs543042771	chr12:109020648	-0.05433	N	chr12:108721636	NA	intronic	.	SELPLG	ENSG00000110876
rs201006	chr6:6659374	-0.21806	N	chr6:7139161	2b	intergenic	.	.	.
rs568511310	chr17:1529410	-0.17185	N	chr17:2014984	NA	intronic	.	SLC43A2	ENSG00000167703
rs535792990	chr12:15108955	0.00324	N	chr12:14622002	NA	intronic	.	ARHGDIB	ENSG00000111348
rs530149517	chr12:62650510	-0.07336	N	chr12:62818841	NA	intergenic	.	.	.
rs549949135	chr17:73337549	-0.11272	N	chr17:73822598	NA	intronic	.	GRB2	ENSG00000177885
rs6066823	chr20:47338768	0.21244	Y	chr20:47384301	2b	intronic	.	PREX1	ENSG00000124126
rs146898381	chr1:40855359	0.08151	N	chr1:40406715	3a	intronic	.	SMAP2	ENSG00000084070
rs542491234	chr16:28178961	-0.15391	N	chr16:28131510	NA	intronic	.	XPO6	ENSG00000169180
rs6066825	chr20:47340117	0.21244	Y	chr20:47384301	4	intronic	.	PREX1	ENSG00000124126
rs374263101	chr11:612834	0.18195	N	chr11:307961	3a	intronic	.	IRF7	ENSG00000185507
rs531742657	chr17:54992062	0.26229	N	chr17:55463857	NA	upstream	.	.	.
rs541661676	chr9:114941129	-0.03791	N	chr9:114657707	NA	ncRNA_intronic	.	.	.
rs28526068	chr16:28215534	-0.18945	N	chr16:28131510	5	intronic	.	XPO6	ENSG00000169180
rs536438771	chr12:105046722	-0.14299	N	N	NA	intronic	.	CHST11	ENSG00000171310
rs290232	chr9:93576722	-0.12438	N	chr9:93926650	5	intronic	.	SYK	ENSG00000165025
rs144011820	chr1:206754598	0.21244	N	chr1:206968955	7	intronic	.	RASSF5	ENSG00000136653
rs9685961	chr4:185369063	-0.02655	N	N	3a	intronic	.	IRF2	ENSG00000168310
rs571625047	chr3:53205955	-0.12692	N	chr3:52873984	NA	intronic	.	PRKCD	ENSG00000163932
rs117912248	chr15:77309204	0.05225	N	chr15:77313571	5	intronic	.	PSTPIP1	ENSG00000140368
rs563082428	chr9:92035923	-0.18565	N	chr9:91593290	NA	intronic	.	SEMA4D	ENSG00000187764
rs527380564	chr11:73095231	0.15967	N	chr11:72943483	NA	intronic	.	RELT	ENSG00000054967
rs556948769	chr8:27262972	0.06871	N	chr8:27208126	NA	intronic	.	PTK2B	ENSG00000120899
rs185988481	chr20:47490026	-0.14036	N	chr20:47384301	5	intergenic	.	.	.
rs571596364	chr5:1490253	0.08331	N	chr5:1313242	NA	intronic	.	LPCAT1	ENSG00000153395
rs570673947	chr11:104913243	-0.16679	N	N	NA	intronic	.	CARD16	ENSG00000204397
rs7137559	chr12:104862816	-0.07641	N	N	6	intronic	.	CHST11	ENSG00000171310
rs574174314	chr2:202098728	0.22524	N	chr2:202112471	NA	intronic	.	CASP8	ENSG00000064012
rs549469902	chr9:92043852	-0.04981	N	chr9:91593290	NA	intronic	.	SEMA4D	ENSG00000187764
rs572356096	chr12:105068418	-0.09021	N	N	NA	intronic	.	CHST11	ENSG00000171310
rs542184418	chr14:21251280	0.00748	N	chr14:21431413	NA	downstream	.	.	.
rs138805635	chr5:169718179	0.14801	N	chr5:169691627	6	intronic	.	LCP2	ENSG00000043462
rs116115305	chr1:160675782	-0.21327	N	chr1:161168189	3a	intronic	.	CD48	ENSG00000117091
rs564695521	chr15:75495127	-0.14794	N	chr15:75361539	NA	intronic	.	C15orf39	ENSG00000167173
rs34354414	chr12:105039496	-0.22362	N	N	5	intronic	.	CHST11	ENSG00000171310
rs527992241	chr19:3181348	0.05612	N	chr19:3408665	NA	intergenic	.	.	.
rs74867112	chr9:77761584	-0.01831	N	N	7	intronic	.	OSTF1	ENSG00000134996
rs563091074	chr8:27224907	0.08151	N	chr8:27208126	NA	intronic	.	PTK2B	ENSG00000120899
rs144508217	chr14:91861176	-0.04463	N	N	5	intronic	.	CCDC88C	ENSG00000015133
rs2719229	chr8:56888120	-0.12203	N	chr8:56800362	5	intronic	.	LYN	ENSG00000254087
rs572280537	chr15:70387785	-0.1071	N	chr15:70379236	NA	intronic	.	TLE3	ENSG00000140332
rs574079916	chr1:40545453	-0.18031	N	chr1:40406715	NA	intronic	.	PPT1	ENSG00000131238
rs560182256	chr1:167658252	-0.19707	N	chr1:167600842	NA	intronic	.	RCSD1	ENSG00000198771
rs558903937	chr10:99095065	0.14699	N	chr10:98978045	NA	upstream	.	.	.
rs539521613	chr19:45257017	0.31506	N	chr19:45149235	NA	intronic	.	BCL3	ENSG00000069399
rs4810874	chr20:47376894	0.1149	N	chr20:47384301	4	intronic	.	PREX1	ENSG00000124126
rs141362066	chr3:52253199	-0.17504	N	N	4	intergenic	.	.	.
rs191803943	chr13:46757020	0.03674	N	N	4	upstream	.	.	.
rs566653307	chr2:202051372	-0.01322	N	chr2:202112471	NA	intronic	.	CASP10	ENSG00000003400
rs183938573	chr2:113939186	0.17613	N	chr2:113712407	4	intronic	.	PSD4	ENSG00000125637
rs544395636	chr6:84570715	-0.10585	N	N	NA	intronic	.	CYB5R4	ENSG00000065615
rs192414235	chr1:15748449	-0.07868	N	N	4	intronic	.	EFHD2	ENSG00000142634
rs568940931	chr11:67058754	0.00335	N	chr11:66855593	NA	intronic	.	ANKRD13D	ENSG00000172932
rs560326738	chr15:75315739	-0.01103	N	chr15:75361539	NA	upstream	.	.	.
rs191419191	chr11:128642974	0.12262	N	chr11:128562098	3a	intronic	.	FLI1	ENSG00000151702
rs552291054	chr5:131822135	0.18705	N	chr5:131705458	NA	intronic	.	IRF1	ENSG00000125347
rs61516512	chr15:91428163	0.26229	N	chr15:91427692	5	intronic	.	FES	ENSG00000182511
rs535563413	chr4:154411832	-0.21657	N	N	NA	intronic	.	KIAA0922	ENSG00000121210
rs532072484	chr1:28499599	0.16851	N	chr1:28216736	NA	intronic	.	PTAFR	ENSG00000169403
rs187733173	chr1:111730098	-0.15338	N	chr1:111348029	4	UTR3	.	DENND2D	ENSG00000162777
rs181559427	chr5:39274009	0.16767	N	N	7	intergenic	.	.	.
rs572481752	chr11:1886008	-0.10856	N	chr11:2320013	NA	intronic	.	LSP1	ENSG00000130592
rs556100879	chr11:48056930	0.06743	N	chr11:47888036	NA	intronic	.	PTPRJ	ENSG00000149177
rs563424224	chr19:41862669	-0.1807	N	N	NA	intronic	.	B9D2	ENSG00000123810
rs182304394	chr7:139469413	-0.13636	N	chr7:139719439	5	intronic	.	HIPK2	ENSG00000064393
rs576509676	chr16:57022573	0.08951	N	chr16:57061189	NA	intergenic	.	.	.
rs576358417	chr14:91872011	-0.16439	N	N	NA	intronic	.	CCDC88C	ENSG00000015133
rs537014819	chr11:326451	-0.12473	N	chr11:307961	NA	intergenic	.	.	.
rs150424645	chr22:18262754	-0.05308	N	chr22:18286672	4	downstream	.	.	.
rs564049840	chr1:1710429	0.10908	N	N	NA	intronic	.	NADK	ENSG00000008130
rs112843909	chr5:176869668	-0.03154	N	chr5:176792491	2b	ncRNA_intronic	.	GRK6	ENSG00000198055
rs79164432	chr3:14454789	0.1122	N	N	2b	intronic	.	SLC6A6	ENSG00000131389
rs573103742	chr1:235113682	0.16767	N	chr1:234879890	NA	intergenic	.	.	.
rs536005728	chr1:26647224	0.13428	N	chr1:27100243	NA	downstream	.	.	.
rs112762143	chr14:93050358	-0.2182	N	chr14:93103729	5	intronic	.	RIN3	ENSG00000100599
rs191691846	chr1:235117685	0.29821	N	chr1:234879890	5	intergenic	.	.	.
rs562766785	chr9:95732709	0.00335	N	chr9:95684697	NA	intronic	.	FGD3	ENSG00000127084
rs140757735	chr17:73381673	-0.13331	N	chr17:73822598	5	intronic	.	GRB2	ENSG00000177885
rs541934448	chr22:38031699	-0.05308	N	N	NA	intergenic	.	.	.
rs114216575	chr19:51627245	0.03635	N	chr19:51728477	5	upstream	.	.	.
rs560373227	chr7:138781125	0.05121	N	chr7:138735512	NA	intronic	.	ZC3HAV1	ENSG00000105939
rs150629938	chr20:57603765	-0.12051	N	N	6	ncRNA_exonic	.	ATP5E	ENSG00000124172
rs558405158	chr7:38353591	-0.14207	N	N	NA	intergenic	.	.	.
rs12255880	chr10:73506272	0.18413	N	chr10:73520632	4	intronic	.	CDH23	ENSG00000107736
rs564904297	chr12:105135039	0.15967	N	N	NA	intronic	.	CHST11	ENSG00000171310
rs201290210	chr17:76120670	0.21244	N	chr17:76257892	4	exonic	nonsynonymous	TMC6	ENSG00000141524
rs12404628	chr1:167603634	0.2289	N	chr1:167600842	4	intronic	.	RCSD1	ENSG00000198771
rs191920842	chr15:65138077	0.15967	N	chr15:64672002	4	intronic	.	PLEKHO2	ENSG00000241839
rs186329309	chr1:161035518	0.13785	N	chr1:161188893	7	intronic	.	ARHGAP30	ENSG00000186517
rs567948686	chr1:92948549	0.0814	N	chr1:92733769	NA	exonic	nonsynonymous	GFI1	ENSG00000162676
rs183007330	chr1:160679345	-0.00831	N	chr1:161168189	3a	intronic	.	CD48	ENSG00000117091
rs76143457	chr11:2321143	0.18705	N	chr11:2320013	5	intronic	.	C11orf21	ENSG00000110665
rs117722775	chr19:1069261	0.35983	N	chr19:836144	2b	intronic	.	HMHA1	ENSG00000180448
rs558830711	chr11:128565915	0.13759	N	chr11:128562098	NA	ncRNA_exonic	.	FLI1	ENSG00000151702
rs187965807	chr12:25207750	-0.04048	N	N	3a	intronic	.	LRMP	ENSG00000118308
rs555430321	chr12:105073179	0.063	N	N	NA	intronic	.	CHST11	ENSG00000171310
rs545721447	chr11:47940140	-0.07197	N	chr11:47454152	NA	intergenic	.	.	.
rs147709325	chr3:196350515	-0.03821	N	chr3:196501413	6	intergenic	.	.	.
rs149498515	chr9:114936106	0.11556	N	chr9:114657707	4	ncRNA_intronic	.	SUSD1	ENSG00000106868
rs189471549	chr2:158324426	-0.19407	N	chr2:158520905	4	intergenic	.	.	.
rs551240089	chr21:15906963	0.10624	N	chr21:16371102	NA	intronic	.	SAMSN1	ENSG00000155307
rs142703371	chr2:233946860	0.12262	N	chr2:234115629	4	intronic	.	.	.
rs544227983	chr1:40853761	0.03674	N	chr1:40406715	NA	intronic	.	SMAP2	ENSG00000084070
rs114218584	chr16:28204117	0.02874	N	chr16:28131510	7	intronic	.	XPO6	ENSG00000169180
rs143154000	chr5:66501415	-0.18892	N	N	7	intergenic	.	.	.
rs187635236	chr17:74498082	0.14228	N	chr17:74710128	5	upstream	.	.	.
rs144200691	chr19:7410243	-0.21456	N	chr19:7415064	4	intergenic	.	.	.
rs141823275	chr5:76151269	0.18195	N	chr5:76058509	4	intronic	.	S100Z	ENSG00000171643
rs564628557	chr1:235115684	0.32767	N	chr1:234879890	NA	intergenic	.	.	.
rs79829233	chr12:105031679	-0.02926	N	N	4	intronic	.	CHST11	ENSG00000171310
rs376710156	chr5:176936165	-0.04906	N	chr5:176792491	4	intronic	.	DOK3	ENSG00000146094
rs148593277	chr17:74477832	-0.21186	N	chr17:74710128	4	intronic	.	RHBDF2	ENSG00000129667
rs540696073	chr22:50638387	0.17247	N	chr22:50628937	NA	downstream	.	.	.
rs565509852	chr12:15101534	-0.00831	N	chr12:14622002	NA	intronic	.	ARHGDIB	ENSG00000111348
rs564200308	chr12:123919448	0.12262	N	chr12:124019055	NA	intronic	.	RILPL2	ENSG00000150977
rs150596992	chr11:47382004	-0.08789	N	chr11:47454152	5	intronic	.	SPI1	ENSG00000066336
rs115657709	chr1:167589129	-0.09909	N	chr1:167600842	5	intergenic	.	.	.
rs546302264	chr8:27194814	-0.16019	N	chr8:27208126	NA	intronic	.	PTK2B	ENSG00000120899
rs150030267	chr20:47398718	0.21244	N	chr20:47384301	4	intronic	.	PREX1	ENSG00000124126
rs115248107	chr8:142129402	-0.07769	N	chr8:142329460	4	intergenic	.	.	.
rs534417655	chr20:47333396	-0.00052	N	chr20:47384301	NA	intronic	.	PREX1	ENSG00000124126
rs570991431	chr9:134150310	-0.08987	N	N	NA	intronic	.	FAM78A	ENSG00000126882
rs575016752	chr19:54712484	0.19786	N	chr19:54327869	NA	downstream	.	.	.
rs529898053	chr6:27114725	-0.17854	N	N	NA	upstream	.	.	.
rs74439904	chr7:50358523	-0.01322	N	chr7:50313352	7	intronic	.	IKZF1	ENSG00000185811
rs547653074	chr7:106503521	0.1149	N	chr7:106372219	NA	intergenic	.	.	.
rs533798529	chr16:88762137	-0.13336	N	chr16:88518569	NA	downstream	.	.	.
rs567990624	chr3:196380953	-0.06614	N	chr3:196501413	NA	intronic	.	NRROS	ENSG00000174004
rs561294928	chr19:14551950	-0.19	N	chr19:14499477	NA	intronic	.	PKN1	ENSG00000123143
rs192441465	chr6:31549073	-0.00514	N	N	2b	intronic	.	LTB	ENSG00000227507
rs112178157	chr7:50353936	0.12262	N	chr7:50313352	6	intronic	.	IKZF1	ENSG00000185811
rs115547584	chr5:1490525	0.08924	N	chr5:1313242	2b	intronic	.	LPCAT1	ENSG00000153395
rs568562456	chr19:18508078	-0.20496	N	chr19:18398030	NA	UTR5	.	LRRC25	ENSG00000175489
rs8136533	chr22:17700284	0.25063	N	chr22:17906176	4	UTR5	.	CECR1	ENSG00000093072
rs551809624	chr8:27220355	0.08151	N	chr8:27208126	NA	intronic	.	PTK2B	ENSG00000120899
rs540439144	chr17:72457930	-0.19898	N	chr17:72695211	NA	intergenic	.	.	.
rs535653878	chr11:3849922	-0.02383	N	N	NA	intronic	.	RHOG	ENSG00000177105
rs148166200	chr2:136892485	-0.05798	N	chr2:136713108	5	intergenic	.	.	.
rs562739449	chr12:32049522	0.02265	N	chr12:32138924	NA	intergenic	.	.	.
rs587742244	chr3:50275208	0.24679	N	chr3:50160109	NA	intronic	.	GNAI2	ENSG00000114353
rs148796962	chr2:69035897	0.12262	N	chr2:68615546	6	intronic	.	ARHGAP25	ENSG00000163219
rs138133653	chr7:104582601	0.00645	N	N	5	intergenic	.	.	.
rs116824218	chr1:45196759	0.10081	N	N	2b	intergenic	.	.	.
rs554119553	chr20:43669698	-0.0322	N	N	NA	intronic	.	STK4	ENSG00000101109
rs555190097	chr14:88479862	-0.06201	N	chr14:88472595	NA	UTR3	.	.	.
rs534294214	chr14:93136830	0.35983	N	chr14:93103729	NA	intronic	.	RIN3	ENSG00000100599
rs528854449	chr9:77726076	-0.10227	N	N	NA	intronic	.	OSTF1	ENSG00000134996
rs575341053	chr16:88713271	0.00655	N	chr16:88518569	NA	intronic	.	CYBA	ENSG00000051523
rs565476602	chr1:161016524	-0.01459	N	chr1:161188893	NA	upstream;downstream	.	.	.
rs533029170	chr7:50433820	-0.0922	N	chr7:50313352	NA	intronic	.	IKZF1	ENSG00000185811
rs371374505	chr17:66292437	-0.14704	N	chr17:65975385	4	intronic	.	ARSG	ENSG00000141337
rs115060280	chr11:48009662	0.03882	N	chr11:47888036	4	intronic	.	PTPRJ	ENSG00000149177
rs547059552	chr16:50714413	0.12262	N	chr16:50663477	NA	intronic	.	SNX20	ENSG00000167208
rs146393350	chr7:50432441	0.04624	N	chr7:50313352	5	intronic	.	IKZF1	ENSG00000185811
rs559980986	chr11:67764904	-0.01135	N	N	NA	intronic	.	UNC93B1	ENSG00000110057
rs565859264	chr22:22291427	-0.15502	N	chr22:21982249	NA	intronic	.	PPM1F	ENSG00000100034
rs75120068	chr9:95789193	-0.00858	N	chr9:95684697	5	intronic	.	FGD3	ENSG00000127084
rs140208842	chr4:2805337	-0.1268	N	chr4:3148276	4	intronic	.	SH3BP2	ENSG00000087266
rs556374374	chr8:134081231	0.06985	N	chr8:134103953	NA	intronic	.	SLA	ENSG00000155926
rs547559301	chr11:67035835	0.09891	N	chr11:66855593	NA	intronic	.	ADRBK1	ENSG00000173020
rs555561076	chr5:76150109	0.06996	N	chr5:76058509	NA	intronic	.	S100Z	ENSG00000171643
rs187485569	chr4:185339964	-0.21257	N	N	7	intronic	.	IRF2	ENSG00000168310
rs549361826	chr19:1037586	-0.01347	N	chr19:836144	NA	intronic	.	CNN2	ENSG00000064666
rs72825004	chr2:101921938	-0.00156	N	chr2:102315933	5	intronic	.	RNF149	ENSG00000163162
rs552426974	chr15:77300847	0.10297	N	chr15:77313571	NA	intronic	.	PSTPIP1	ENSG00000140368
rs72825000	chr2:68615477	-0.14977	N	chr2:68615546	5	intronic	.	PLEK	ENSG00000115956
rs532011814	chr20:43605727	0.07661	N	N	NA	intronic	.	STK4	ENSG00000101109
rs192715328	chr3:183273182	0.31506	N	chr3:183730295	4	exonic	nonsynonymous	KLHL6	ENSG00000172578
rs567132157	chr17:54993782	0.06234	N	chr17:55463857	NA	intergenic	.	.	.
rs201010384	chr2:158272326	-0.01347	N	chr2:158520905	4	exonic	nonsynonymous	CYTIP	ENSG00000115165
rs556191578	chr11:47381257	0.0537	N	chr11:47454152	NA	intronic	.	SPI1	ENSG00000066336
rs561878861	chr6:24923687	0.05792	N	N	NA	intronic	.	FAM65B	ENSG00000111913
rs544509342	chr20:47395364	-0.21719	N	chr20:47384301	NA	intronic	.	PREX1	ENSG00000124126
rs28545628	chr16:28502972	0.10297	N	chr16:28131510	4	intronic	.	CLN3	ENSG00000188603
rs141922746	chr16:84628728	0.02874	N	chr16:84581684	4	intronic	.	COTL1	ENSG00000103187
rs574070651	chr2:197017005	-0.08168	N	chr2:196974333	NA	intronic	.	STK17B	ENSG00000081320
rs565714784	chr21:34578672	-0.06361	N	chr21:34439889	NA	intergenic	.	.	.
rs544685054	chr11:2321075	0.18705	N	chr11:2320013	NA	intronic	.	C11orf21	ENSG00000110665
rs547344740	chr19:1132887	0.07785	N	chr19:836144	NA	intronic	.	SBNO2	ENSG00000064932
rs554858548	chr17:8860141	-0.06647	N	chr17:8784361	NA	intronic	.	PIK3R5	ENSG00000141506
rs539948140	chr2:202117273	0.09046	N	chr2:202112471	NA	intronic	.	CASP8	ENSG00000064012
rs569832911	chr11:65418996	0.21723	N	chr11:65705432	NA	downstream	.	.	.
rs79789084	chr17:28034826	0.14228	N	chr17:28059970	6	intronic	.	SSH2	ENSG00000141298
rs9486730	chr6:108145931	-0.1364	Y	N	4	upstream	.	.	.
rs566742013	chr14:91782829	0.21244	N	N	NA	intronic	.	CCDC88C	ENSG00000015133
rs554403176	chr5:39178964	0.16767	N	N	NA	intronic	.	FYB	ENSG00000082074
rs539204648	chr19:45262599	-0.0176	N	chr19:45149235	NA	intronic	.	BCL3	ENSG00000069399
rs554197730	chr8:142130043	-0.07019	N	chr8:142329460	NA	intergenic	.	.	.
rs78072814	chr19:14482149	-0.12473	N	chr19:14499477	6	intergenic	.	.	.
rs116579545	chr1:117546084	0.10324	N	chr1:117544331	4	intronic	.	CD101	ENSG00000134256
rs537066486	chr16:27324425	-0.12325	N	chr16:27356398	NA	upstream	.	.	.
rs183726659	chr8:27206489	-0.13145	N	chr8:27208126	4	intronic	.	PTK2B	ENSG00000120899
rs548081309	chr4:154394130	-0.0945	N	N	NA	intronic	.	KIAA0922	ENSG00000121210
rs139354024	chr15:75401645	-0.21456	N	chr15:75361539	4	intergenic	.	.	.
rs577613737	chr12:111876647	-0.09539	N	chr12:112212874	NA	intronic	.	SH2B3	ENSG00000111252
rs554985652	chr15:75084501	0.00335	N	chr15:75361539	NA	intronic	.	CSK	ENSG00000103653
rs563800749	chr16:21659584	-0.03569	N	N	NA	intronic	.	METTL9	ENSG00000197006
rs553002118	chr21:34634909	0.11752	N	chr21:34439889	NA	exonic	nonsynonymous	IFNAR2	ENSG00000159110
rs546428381	chr2:113943522	0.01681	N	chr2:113712407	NA	exonic	nonsynonymous	PSD4	ENSG00000125637
rs2264352	chr17:28069307	-0.1793	N	chr17:28059970	5	intronic	.	SSH2	ENSG00000141298
rs186916570	chr6:31554127	0.31506	N	N	5	intronic	.	LST1	ENSG00000204482
rs527432415	chr22:44589181	0.03139	N	chr22:44330031	NA	intronic	.	PARVG	ENSG00000138964
rs16932233	chr9:35108943	-0.22296	N	N	4	intronic	.	FAM214B	ENSG00000005238
rs543755791	chr2:192543093	-0.19827	N	chr2:192522423	NA	UTR5	.	NABP1	ENSG00000173559
rs117011262	chr16:57071546	0.21244	N	chr16:57061189	5	intronic	.	NLRC5	ENSG00000140853
rs186316811	chr7:155437993	-0.21832	N	N	2b	intronic	.	RBM33	ENSG00000184863
rs564058954	chr19:35502665	0.05097	N	N	NA	intronic	.	GRAMD1A	ENSG00000089351
rs562240235	chr12:109025020	0.08151	N	chr12:108721636	NA	intronic	.	SELPLG	ENSG00000110876
rs373075234	chr19:10445047	0.02874	N	chr19:10666450	3a	exonic	synonymous	ICAM3	ENSG00000076662
rs45560233	chr11:117864307	0.05225	N	chr11:118081270	7	intronic	.	IL10RA	ENSG00000110324
rs538776548	chr11:67043776	0.0863	N	chr11:66855593	NA	intronic	.	ADRBK1	ENSG00000173020
rs539294787	chr2:202048136	0.04297	N	chr2:202112471	NA	intronic	.	CASP10	ENSG00000003400
rs557875810	chr12:105032071	-0.02926	N	N	NA	intronic	.	CHST11	ENSG00000171310
rs542467760	chr6:108146196	-0.1364	N	N	NA	upstream	.	.	.
rs80103425	chr16:31365511	0.07785	N	chr16:31015877	6	upstream	.	.	.
rs192941922	chr8:56901287	-0.12205	N	chr8:56800362	2b	intronic	.	LYN	ENSG00000254087
rs546368482	chr1:167632479	-0.0945	N	chr1:167600842	NA	intronic	.	RCSD1	ENSG00000198771
rs576974958	chr17:37910898	-0.10734	N	chr17:38157841	NA	intergenic	.	.	.
rs144601305	chr11:67030390	-0.10585	N	chr11:66855593	4	intergenic	.	.	.
rs138935871	chr4:154409869	-0.01603	N	N	4	intronic	.	KIAA0922	ENSG00000121210
rs547445247	chr16:57023346	0.08951	N	chr16:57061189	NA	intergenic	.	.	.
rs565955301	chr22:39147642	-0.16705	N	chr22:39552075	NA	intronic	.	SUN2	ENSG00000100242
rs150911941	chr7:139427337	-0.12831	N	chr7:139719439	3a	intronic	.	HIPK2	ENSG00000064393
rs376283914	chr14:91792216	-0.12951	N	N	4	intronic	.	CCDC88C	ENSG00000015133
rs12342820	chr9:77724090	-0.14704	N	N	7	intronic	.	OSTF1	ENSG00000134996
rs376315819	chr3:14452411	0.31506	N	N	2a	intronic	.	SLC6A6	ENSG00000131389
rs563762045	chr10:26727348	0.05281	N	chr10:26741174	NA	UTR5	.	APBB1IP	ENSG00000077420
rs849392	chr7:106513754	-0.06774	N	chr7:106372219	7	intronic	.	PIK3CG	ENSG00000105851
rs560181908	chr17:28017834	-0.07764	N	chr17:28059970	NA	intronic	.	SSH2	ENSG00000141298
rs5770868	chr22:50976073	0.0661	N	chr22:50628937	7	intergenic	.	.	.
rs139040622	chr4:8229685	-0.05098	N	N	2b	exonic	nonsynonymous	SH3TC1	ENSG00000125089
rs56085315	chr8:27246848	-0.05995	N	chr8:27208126	5	intronic	.	PTK2B	ENSG00000120899
rs529994379	chr16:67969563	0.35983	N	chr16:68138091	NA	exonic	nonsynonymous	PSMB10	ENSG00000205220
rs145682617	chr1:25251816	-0.10795	N	chr1:25291010	2a	intronic	.	RUNX3	ENSG00000020633
rs138402361	chr9:100869619	-0.22049	N	N	7	intronic	.	TRIM14	ENSG00000106785
rs569847780	chr2:136870325	0.02591	N	chr2:136713108	NA	intergenic	.	.	.
rs148526186	chr21:40377289	-0.2001	N	chr21:39878982	5	intergenic	.	.	.
rs564685454	chr11:67066877	-0.03097	N	chr11:66855593	NA	intronic	.	ANKRD13D	ENSG00000172932
rs569650151	chr6:42014558	-0.18241	N	chr6:42037348	NA	intronic	.	CCND3	ENSG00000112576
rs58871237	chr1:160673831	-0.1685	N	chr1:161168189	5	intronic	.	CD48	ENSG00000117091
rs140031536	chr2:68594554	-0.19454	N	chr2:68615546	5	intronic	.	PLEK	ENSG00000115956
rs574171483	chr2:233981206	0.01381	N	chr2:234115629	NA	intronic	.	.	.
rs553374653	chr20:47417291	0.15967	N	chr20:47384301	NA	intronic	.	PREX1	ENSG00000124126
rs576203118	chr15:63773771	0.01135	N	chr15:63791228	NA	intergenic	.	.	.
rs565926386	chr21:34851076	-0.08046	N	chr21:34439889	NA	intronic	.	TMEM50B	ENSG00000142188
rs183637221	chr2:175464753	0.01708	N	N	4	intronic	.	WIPF1	ENSG00000115935
rs146762200	chr12:122065096	-0.04002	N	chr12:122254713	3a	intronic	.	ORAI1	ENSG00000182500
rs570764493	chr3:107844458	-0.05456	N	chr3:107381651	NA	ncRNA_intronic	.	.	.
rs149969537	chr1:9737392	-0.16242	N	chr1:9713500	6	ncRNA_intronic	.	PIK3CD	ENSG00000171608
rs368373062	chr17:80195820	-0.19894	N	N	4	intronic	.	SLC16A3	ENSG00000141526
rs147113870	chr6:159077088	-0.20676	N	chr6:159469512	4	intronic	.	SYTL3	ENSG00000164674
rs547979946	chr8:27229369	-0.05995	N	chr8:27208126	NA	intronic	.	PTK2B	ENSG00000120899
rs574241019	chr14:70176154	-0.20176	N	chr14:69840902	NA	intronic	.	KIAA0247	ENSG00000100647
rs568200530	chr1:9716983	0.05612	N	chr1:9713500	NA	intronic	.	PIK3CD	ENSG00000171608
rs554248065	chr4:8208497	-0.02926	N	N	NA	intronic	.	SH3TC1	ENSG00000125089
rs184540036	chr17:28083886	0.07824	N	chr17:28059970	5	intronic	.	SSH2	ENSG00000141298
rs576338287	chr5:169077709	0.18705	N	N	NA	intronic	.	DOCK2	ENSG00000134516
rs569242948	chr9:95896149	-0.01603	N	chr9:95684697	NA	intronic	.	NINJ1	ENSG00000131669
rs541208458	chr10:26725913	-0.09458	N	chr10:26741174	NA	intergenic	.	.	.
rs115392068	chr4:154449087	-0.01603	N	N	5	intronic	.	KIAA0922	ENSG00000121210
rs559487432	chr19:6813819	-0.19722	N	chr19:6671369	NA	intronic	.	VAV1	ENSG00000141968
rs534061873	chr16:30484851	0.07785	N	chr16:30471109	NA	intronic	.	ITGAL	ENSG00000005844
rs181541739	chr5:169715718	0.14801	N	chr5:169691627	5	intronic	.	LCP2	ENSG00000043462
rs142940893	chr1:112019190	0.16767	N	N	3a	intronic	.	C1orf162	ENSG00000143110
rs190287607	chr11:2323763	0.31506	N	chr11:2320013	4	intronic	.	TSPAN32	ENSG00000064201
rs548679404	chr13:50070584	-0.22388	N	chr13:50122681	NA	UTR5	.	PHF11	ENSG00000136147
rs540004004	chr9:95793843	-0.10883	N	chr9:95684697	NA	intronic	.	FGD3	ENSG00000127084
rs190287601	chr1:9742378	-0.01341	N	chr1:9713500	7	ncRNA_intronic	.	PIK3CD	ENSG00000171608
rs77289829	chr7:138781180	0.05121	N	chr7:138735512	5	intronic	.	ZC3HAV1	ENSG00000105939
rs150485659	chr22:50962604	-0.22102	N	chr22:50628937	3a	exonic	synonymous	SCO2	ENSG00000130489
rs542255522	chr7:50308945	-0.02245	N	chr7:50313352	NA	intergenic	.	.	.
rs567386981	chr14:93141352	0.20734	N	chr14:93103729	NA	intronic	.	RIN3	ENSG00000100599
rs575914450	chr4:154409786	-0.01603	N	N	NA	intronic	.	KIAA0922	ENSG00000121210
rs182167370	chr12:104887535	0.05225	N	N	5	intronic	.	CHST11	ENSG00000171310
rs534038361	chr4:2814304	0.26229	N	chr4:3148276	NA	intronic	.	SH3BP2	ENSG00000087266
rs537583896	chr15:70390293	0.13136	N	chr15:70379236	NA	upstream	.	TLE3	ENSG00000140332
rs140591587	chr2:233964907	0.12262	N	chr2:234115629	4	intronic	.	.	.
rs552272268	chr1:235146474	-0.16452	N	chr1:234879890	NA	intergenic	.	.	.
rs188742414	chr19:42702670	0.01708	N	chr19:42767593	4	downstream	.	.	.
rs537299844	chr17:29144042	-0.04232	N	N	NA	intronic	.	CRLF3	ENSG00000176390
rs149209570	chr11:128581345	-0.01322	N	chr11:128562098	4	intronic	.	FLI1	ENSG00000151702
rs571805109	chr12:104888476	0.22505	N	N	NA	intronic	.	CHST11	ENSG00000171310
rs574742846	chr2:68596452	-0.05515	N	chr2:68615546	NA	intronic	.	PLEK	ENSG00000115956
rs116149323	chr18:2905852	-0.22224	N	N	4	intronic	.	EMILIN2	ENSG00000132205
rs546391997	chr5:100225383	-0.13697	N	chr5:100200910	NA	intronic	.	ST8SIA4	ENSG00000113532
rs371236375	chr20:43625837	-0.18079	N	N	5	exonic	nonsynonymous	STK4	ENSG00000101109
rs7009780	chr8:142137634	0.02508	N	chr8:142329460	2a	intergenic	.	.	.
rs73116641	chr4:26859605	-0.18165	N	N	4	intergenic	.	.	.
rs566120841	chr8:131016152	0.01681	N	chr8:130572110	NA	intergenic	.	.	.
rs141628090	chr2:68617518	-0.20254	N	chr2:68615546	5	intronic	.	PLEK	ENSG00000115956
rs548848614	chr2:219258567	-0.14862	N	chr2:219212037	NA	intronic	.	SLC11A1	ENSG00000018280
rs560905393	chr8:133772608	-0.10585	N	chr8:134103953	NA	intronic	.	TMEM71	ENSG00000165071
rs553025171	chr10:26767759	-0.11282	N	chr10:26741174	NA	intronic	.	APBB1IP	ENSG00000077420
rs535545306	chr4:185346413	-0.12322	N	N	NA	intronic	.	IRF2	ENSG00000168310
rs115304047	chr1:160680914	-0.18958	N	chr1:161168189	3a	intronic	.	CD48	ENSG00000117091
rs78611996	chr12:111115945	-0.02769	N	chr12:111589067	5	intronic	.	HVCN1	ENSG00000122986
rs549636534	chr11:47383120	-0.0828	N	chr11:47454152	NA	intronic	.	SPI1	ENSG00000066336
rs532846373	chr5:150439699	-0.12906	N	chr5:150567017	NA	intronic	.	TNIP1	ENSG00000145901
rs142508788	chr3:50290530	0.03404	N	chr3:50160109	5	exonic	synonymous	GNAI2	ENSG00000114353
rs113303409	chr14:35302350	0.00083	N	chr14:35585629	5	intronic	.	BAZ1A	ENSG00000198604
rs181620738	chr14:91866134	0.1149	N	N	5	intronic	.	CCDC88C	ENSG00000015133
rs567454608	chr12:109026284	0.18413	N	chr12:108721636	NA	intronic	.	SELPLG	ENSG00000110876
rs546179210	chr2:234073118	0.12262	N	chr2:234115629	NA	intronic	.	INPP5D	ENSG00000168918
rs537826967	chr1:167522981	-0.14016	N	chr1:167600842	NA	UTR5	.	CREG1	ENSG00000143162
rs545363510	chr6:41694228	-0.21354	N	chr6:42037348	NA	intronic	.	TFEB	ENSG00000112561
rs571821063	chr1:111423492	0.21244	N	chr1:111348029	NA	intronic	.	CD53	ENSG00000143119
rs369433391	chr17:73839355	0.33444	N	chr17:73822598	3a	intronic	.	UNC13D	ENSG00000092929
rs572346953	chr6:159460867	0.05047	N	chr6:159469512	NA	intronic	.	TAGAP	ENSG00000164691
rs186881054	chr19:14144304	-0.2167	N	chr19:14499477	6	intronic	.	IL27RA	ENSG00000104998
rs202226736	chr19:13260432	0.1149	N	chr19:13176728	2b	intronic	.	STX10	ENSG00000104915
rs533710451	chr2:136892964	0.02508	N	chr2:136713108	NA	intergenic	.	.	.
rs576042302	chr19:35499835	-0.14519	N	N	NA	intronic	.	GRAMD1A	ENSG00000089351
rs530743846	chr2:68592877	-0.08203	N	chr2:68615546	NA	intronic	.	PLEK	ENSG00000115956
rs538164115	chr21:46345290	0.07785	N	N	NA	ncRNA_intronic	.	ITGB2	ENSG00000160255
rs531350820	chr5:14597911	0.00748	N	chr5:14610309	NA	intronic	.	FAM105A	ENSG00000145569
rs140974574	chr11:1785375	-0.16555	N	chr11:1874221	4	upstream	.	.	.
rs554686522	chr17:76386403	-0.005	N	chr17:76257892	NA	intronic	.	PGS1	ENSG00000087157
rs565401362	chr11:73689498	-0.12951	N	N	NA	UTR5	.	UCP2	ENSG00000175567
rs532811440	chr1:89777240	-0.21946	N	N	NA	intergenic	.	.	.
rs536546396	chr2:175445975	-0.22344	N	N	NA	intronic	.	WIPF1	ENSG00000115935
rs527966941	chr8:134076466	0.06985	N	chr8:134103953	NA	intronic	.	SLA	ENSG00000155926
rs543910884	chr21:46970599	0.1282	N	N	NA	intergenic	.	.	.
rs142137022	chr9:77766256	-0.17341	N	N	5	intergenic	.	.	.
rs571937350	chr13:46736438	-0.12788	N	N	NA	intronic	.	LCP1	ENSG00000136167
rs550411721	chr1:27951294	0.1149	N	chr1:28216736	NA	intronic	.	FGR	ENSG00000000938
rs141601049	chr16:28220508	-0.20734	N	chr16:28131510	6	intronic	.	XPO6	ENSG00000169180
rs2255235	chr15:45003364	-0.07355	N	N	1f	upstream	.	.	.
rs568430663	chr19:798913	-0.12078	N	chr19:836144	NA	intronic	.	PTBP1	ENSG00000011304
rs149775323	chr7:50433546	-0.15691	N	chr7:50313352	7	intronic	.	IKZF1	ENSG00000185811
rs530408261	chr15:91428057	0.26229	N	chr15:91427692	NA	intronic	.	FES	ENSG00000182511
rs536499064	chr19:49840971	0.21244	N	chr19:49459104	NA	intronic	.	CD37	ENSG00000104894
rs189114472	chr1:92940790	0.09929	N	chr1:92733769	4	UTR3	.	GFI1	ENSG00000162676
rs7534236	chr1:40562035	-0.17092	N	chr1:40406715	7	intronic	.	PPT1	ENSG00000131238
rs35248123	chr5:171603916	0.18705	N	chr5:171931939	7	intronic	.	STK10	ENSG00000072786
rs56030678	chr20:48382914	-0.21005	N	N	5	intergenic	.	.	.
rs78012114	chr3:32463961	0.31506	N	N	4	intronic	.	CMTM7	ENSG00000153551
rs78909864	chr11:67040493	0.0863	N	chr11:66855593	2b	intronic	.	ADRBK1	ENSG00000173020
rs184087401	chr6:167370541	0.13136	N	chr6:167511766	3a	upstream	.	.	.
rs578082241	chr20:47377767	0.1149	N	chr20:47384301	NA	intronic	.	PREX1	ENSG00000124126
rs570777133	chr19:8637931	0.12262	N	N	NA	intronic	.	MYO1F	ENSG00000142347
rs571614862	chr4:100768025	-0.05308	N	N	NA	intronic	.	DAPP1	ENSG00000070190
rs139792035	chr9:35115909	0.08002	N	N	2b	upstream	.	.	.
rs189607648	chr6:24719586	-0.21372	N	N	2c	upstream	.	C6orf62	ENSG00000112308
rs541160048	chr8:134076910	0.06985	N	chr8:134103953	NA	intronic	.	SLA	ENSG00000155926
rs542954110	chr1:23856418	-0.01603	N	chr1:23850023	NA	intronic	.	E2F2	ENSG00000007968
rs55856911	chr1:167637006	0.08151	N	chr1:167600842	5	intronic	.	RCSD1	ENSG00000198771
rs140119624	chr2:175496899	0.01708	N	N	5	intronic	.	WIPF1	ENSG00000115935
rs550909132	chr12:104999762	0.01821	N	N	NA	intronic	.	CHST11	ENSG00000171310
rs192817373	chr2:192540262	-0.01919	N	chr2:192522423	5	intergenic	.	.	.
rs559442044	chr22:22298446	0.0388	N	chr22:21982249	NA	intronic	.	PPM1F	ENSG00000100034
rs146233833	chr2:202057799	-0.01322	N	chr2:202112471	7	exonic	synonymous	CASP10	ENSG00000003400
rs535546659	chr3:183269441	-0.06774	N	chr3:183730295	NA	ncRNA_intronic	.	KLHL6	ENSG00000172578
rs543391967	chr19:2272038	0.17613	N	chr19:2127272	NA	intronic	.	OAZ1	ENSG00000104904
rs528945111	chr16:28208632	-0.16752	N	chr16:28131510	NA	intronic	.	XPO6	ENSG00000169180
rs376771725	chr11:73100348	-0.13702	N	chr11:72943483	5	intronic	.	RELT	ENSG00000054967
rs115611452	chr19:2079850	-0.07302	N	chr19:2127272	3a	intronic	.	MOB3A	ENSG00000172081
rs528483046	chr7:50349865	0.00645	N	chr7:50313352	NA	intronic	.	IKZF1	ENSG00000185811
rs180937232	chr19:1071642	0.0119	N	chr19:836144	5	intronic	.	HMHA1	ENSG00000180448
rs9917296	chr2:219088021	0.09017	N	chr2:219212037	4	intronic	.	ARPC2	ENSG00000163466
rs543745428	chr8:25202679	-0.15487	N	N	NA	intronic	.	DOCK5	ENSG00000147459
rs538464932	chr19:1168215	-0.19022	N	chr19:836144	NA	intronic	.	SBNO2	ENSG00000064932
rs367811099	chr2:202100802	-0.01322	N	chr2:202112471	3a	intronic	.	CASP8	ENSG00000064012
rs148779178	chr10:73526935	0.01708	N	chr10:73520632	3a	intronic	.	CDH23	ENSG00000107736
rs528890974	chr20:47388074	0.26229	N	chr20:47384301	NA	intronic	.	PREX1	ENSG00000124126
rs571981768	chr1:27936632	-0.15399	N	chr1:28216736	NA	intergenic	.	.	.
rs138057828	chr1:45196591	0.10081	N	N	2b	intergenic	.	.	.
rs568290223	chr3:183270424	0.06743	N	chr3:183730295	NA	intronic	.	KLHL6	ENSG00000172578
rs569295403	chr19:2069549	-0.05268	N	chr19:2127272	NA	intergenic	.	.	.
rs114643961	chr5:49961309	-0.05798	N	chr5:49958363	5	upstream	.	.	.
rs557026361	chr17:8125811	-0.02882	N	chr17:8214427	NA	ncRNA_exonic	.	.	.
rs545442842	chr14:93016111	-0.0759	N	chr14:93103729	NA	intronic	.	RIN3	ENSG00000100599
rs187780924	chr2:136888791	0.01315	N	chr2:136713108	5	intergenic	.	.	.
rs141511104	chr1:31223004	0.21244	N	chr1:31231680	4	intronic	.	LAPTM5	ENSG00000162511
rs9846646	chr3:183272005	0.16767	N	chr3:183730295	4	intronic	.	KLHL6	ENSG00000172578
rs561616197	chr8:27220212	0.09411	N	chr8:27208126	NA	intronic	.	PTK2B	ENSG00000120899
rs574950933	chr16:28198721	0.08151	N	chr16:28131510	NA	intronic	.	XPO6	ENSG00000169180
rs532304480	chr19:8629179	-0.08678	N	N	NA	intronic	.	MYO1F	ENSG00000142347
rs556562634	chr1:192130205	-0.1826	N	N	NA	intronic	.	RGS18	ENSG00000150681
rs114310065	chr17:73403062	-0.1432	N	chr17:73822598	5	downstream	.	.	.
rs569126556	chr9:77747337	-0.20761	N	N	NA	intronic	.	OSTF1	ENSG00000134996
rs528692610	chr15:100107899	-0.19597	N	N	NA	intronic	.	MEF2A	ENSG00000068305
rs141163980	chr6:27861541	0.26229	N	N	2c	exonic	synonymous	HIST1H2BO	ENSG00000196331
rs192208830	chr19:41084678	-0.20432	N	chr19:41214796	3a	intronic	.	SHKBP1	ENSG00000160410
rs114766642	chr1:40855062	0.08151	N	chr1:40406715	3a	intronic	.	SMAP2	ENSG00000084070
rs560907792	chr10:73502814	-0.16293	N	chr10:73520632	NA	intronic	.	CDH23	ENSG00000107736
rs368221312	chr6:32812753	0.09091	N	N	4	ncRNA_intronic	.	.	.
rs539467178	chr16:88770161	0.26229	N	chr16:88518569	NA	intronic	.	RNF166	ENSG00000158717
rs568620754	chr1:160806940	-0.21129	N	chr1:161188893	NA	intronic	.	CD244	ENSG00000122223
rs445521	chr19:18169314	-0.07197	N	chr19:18398030	4	downstream	.	.	.
rs4267540	chr2:68980733	0.12262	N	chr2:68615546	5	intronic	.	ARHGAP25	ENSG00000163219
rs536659098	chr1:198636227	0.07661	N	chr1:199000727	NA	intronic	.	PTPRC	ENSG00000081237
rs6734376	chr2:152144667	0.15956	N	N	3a	intronic	.	NMI	ENSG00000123609
rs186138713	chr14:91871134	-0.17632	N	N	5	intronic	.	CCDC88C	ENSG00000015133
rs200473388	chr20:62200017	-0.21842	N	chr20:62693378	2b	exonic	nonsynonymous	HELZ2	ENSG00000130589
rs11160084	chr14:93099369	-0.08921	N	chr14:93103729	5	intronic	.	RIN3	ENSG00000100599
rs11160085	chr14:93112102	0.20734	Y	chr14:93103729	7	intronic	.	RIN3	ENSG00000100599
rs571157390	chr7:50355864	0.12262	N	chr7:50313352	NA	intronic	.	IKZF1	ENSG00000185811
rs544527550	chr4:185366203	-0.10962	N	N	NA	intronic	.	IRF2	ENSG00000168310
rs547123115	chr2:175500179	-0.02769	N	N	NA	intronic	.	WIPF1	ENSG00000115935
rs112572745	chr6:24950566	0.12262	N	N	5	intronic	.	.	.
rs189445445	chr2:182326589	-0.16286	N	chr2:182323665	4	intronic	.	ITGA4	ENSG00000115232
rs566231905	chr19:1134254	0.12262	N	chr19:836144	NA	intronic	.	SBNO2	ENSG00000064932
rs563364865	chr9:114935072	-0.12614	N	chr9:114657707	NA	ncRNA_intronic	.	SUSD1	ENSG00000106868
rs148523831	chr12:123915111	-0.09406	N	chr12:124019055	5	exonic	synonymous	RILPL2	ENSG00000150977
rs557961913	chr3:38181437	0.06985	N	N	NA	exonic	synonymous	MYD88	ENSG00000172936
rs145181044	chr2:68973427	0.12262	N	chr2:68615546	5	intronic	.	ARHGAP25	ENSG00000163219
rs554751938	chr12:109028585	0.13136	N	chr12:108721636	NA	upstream	.	.	.
rs141986786	chr8:27234591	0.08151	N	chr8:27208126	4	intronic	.	PTK2B	ENSG00000120899
rs146285790	chr11:58344252	-0.01603	N	N	4	intronic	.	LPXN	ENSG00000110031
rs552525046	chr12:104866007	-0.02364	N	N	NA	intronic	.	CHST11	ENSG00000171310
rs558887495	chr20:47389141	0.26229	N	chr20:47384301	NA	intronic	.	PREX1	ENSG00000124126
rs537938005	chr17:72464888	-0.21325	N	chr17:72695211	NA	intronic	.	CD300A	ENSG00000167851
rs150684854	chr9:95729485	-0.07972	N	chr9:95684697	6	intronic	.	FGD3	ENSG00000127084
rs775049	chr12:51712243	0.18705	N	chr12:51580171	5	intronic	.	BIN2	ENSG00000110934
rs181754635	chr9:139924867	0.13136	N	chr9:139934107	5	UTR3	.	FUT7	ENSG00000180549
rs141683624	chr5:176870643	-0.09277	N	chr5:176792491	4	ncRNA_intronic	.	.	.
rs143963136	chr22:50627060	0.14291	N	chr22:50628937	5	intronic	.	TRABD	ENSG00000170638
rs182487413	chr1:40843700	0.02874	N	chr1:40406715	5	intronic	.	SMAP2	ENSG00000084070
rs3816687	chr17:4384028	-0.06717	N	chr17:4755424	2b	intronic	.	SPNS3	ENSG00000182557
rs57299686	chr19:18283300	0.07594	N	chr19:18398030	5	intergenic	.	.	.
rs7979385	chr12:51632253	-0.20459	N	chr12:51580171	4	upstream	.	.	.
rs144363701	chr15:89183922	-0.05823	N	N	4	intronic	.	ISG20	ENSG00000172183
rs537802818	chr22:22294574	0.05809	N	chr22:21982249	NA	intronic	.	PPM1F	ENSG00000100034
rs3816689	chr17:4383790	-0.21456	N	chr17:4755424	2b	intronic	.	SPNS3	ENSG00000182557
rs539810782	chr4:1730537	-0.13594	N	chr4:1392789	NA	intronic	.	TACC3	ENSG00000013810
rs75799289	chr8:27202297	-0.18749	N	chr8:27208126	4	intronic	.	PTK2B	ENSG00000120899
rs142997417	chr1:167601790	0.2289	N	chr1:167600842	4	intronic	.	RCSD1	ENSG00000198771
rs191811107	chr9:134150671	0.05752	N	N	4	intronic	.	FAM78A	ENSG00000126882
rs570033374	chr12:105050839	-0.19593	N	N	NA	intronic	.	CHST11	ENSG00000171310
rs544772432	chr17:73366681	-0.22126	N	chr17:73822598	NA	intronic	.	GRB2	ENSG00000177885
rs149440607	chr2:197023813	0.12262	N	chr2:196974333	5	intronic	.	STK17B	ENSG00000081320
rs558357966	chr12:109017673	-0.02317	N	chr12:108721636	NA	exonic	synonymous	SELPLG	ENSG00000110876
rs527418303	chr4:40243562	0.08151	N	N	NA	intronic	.	RHOH	ENSG00000168421
rs543714096	chr1:40865764	0.03674	N	chr1:41356780	NA	intronic	.	SMAP2	ENSG00000084070
rs531218964	chr19:695196	-0.09126	N	chr19:836144	NA	intronic	.	PRSS57	ENSG00000185198
rs145860070	chr15:65129750	0.16767	N	chr15:64672002	4	intergenic	.	.	.
rs374427879	chr8:27250155	-0.05995	N	chr8:27208126	7	intronic	.	PTK2B	ENSG00000120899
rs539343970	chr1:26945823	-0.05195	N	chr1:27100243	NA	intergenic	.	.	.
rs151326930	chr1:28206108	0.14774	N	chr1:28216736	2b	intronic	.	THEMIS2	ENSG00000130775
rs547754675	chr3:183269823	-0.06774	N	chr3:183730295	NA	ncRNA_intronic	.	KLHL6	ENSG00000172578
rs1610096	chr19:1067822	0.13279	Y	chr19:836144	2b	intronic	.	HMHA1	ENSG00000180448
rs571301382	chr3:5240124	-0.19	N	N	NA	intronic	.	EDEM1	ENSG00000134109
rs566165096	chr19:10446984	-0.10883	N	chr19:10666450	NA	intronic	.	ICAM3	ENSG00000076662
rs184352293	chr14:91835702	0.1149	N	N	5	intronic	.	CCDC88C	ENSG00000015133
rs529088795	chr2:113945137	0.01681	N	chr2:113712407	NA	intronic	.	PSD4	ENSG00000125637
rs6901707	chr6:29914686	-0.07792	N	chr6:29596242	4	intergenic	.	.	.
rs77578501	chr1:31221219	0.21244	N	chr1:31231680	2b	intronic	.	LAPTM5	ENSG00000162511
rs528533342	chr15:94777143	-0.22144	N	N	NA	intergenic	.	.	.
rs548192876	chr3:53197327	0.18705	N	chr3:52873984	NA	intronic	.	PRKCD	ENSG00000163932
rs149002612	chr19:8558806	-0.0828	N	N	5	intronic	.	PRAM1	ENSG00000133246
rs73299465	chr12:47755640	-0.21456	N	chr12:48208368	3a	intergenic	.	.	.
rs587756417	chr3:50284812	0.13428	N	chr3:50160109	NA	intronic	.	GNAI2	ENSG00000114353
rs574185213	chr1:26870726	0.12262	N	chr1:27100243	NA	intronic	.	RPS6KA1	ENSG00000117676
rs574764950	chr11:64124504	-0.16281	N	chr11:63974995	NA	intronic	.	CCDC88B	ENSG00000168071
rs568175731	chr17:61774094	0.24263	N	chr17:61931549	NA	UTR3	.	LIMD2	ENSG00000136490
rs572309265	chr7:139474752	-0.13636	N	chr7:139719439	NA	intronic	.	HIPK2	ENSG00000064393
rs533302630	chr19:6795140	-0.16954	N	chr19:6671369	NA	intronic	.	VAV1	ENSG00000141968
rs559829707	chr1:235123295	-0.15191	N	chr1:234879890	NA	intergenic	.	.	.
rs545258044	chr19:45254308	0.21244	N	chr19:45149235	NA	intronic	.	BCL3	ENSG00000069399
rs183483106	chr17:72460351	-0.12473	N	chr17:72695211	5	intergenic	.	.	.
rs149649120	chr2:158271582	0.14801	N	chr2:158520905	7	UTR3	.	CYTIP	ENSG00000115165
rs539603373	chr5:43038065	0.26229	N	N	NA	ncRNA_intronic	.	.	.
rs553108923	chr7:99097926	0.18507	N	chr7:99036920	NA	upstream	.	.	.
rs537321436	chr13:46774696	-0.12473	N	N	NA	intergenic	.	.	.
rs544907121	chr9:92111059	-0.06109	N	N	NA	intergenic	.	.	.
rs78446798	chr7:43623484	0.11404	N	N	3a	intronic	.	STK17A	ENSG00000164543
rs6110193	chr20:1471610	-0.19927	N	chr20:1931001	5	intronic	.	SIRPB2	ENSG00000196209
rs563307822	chr21:34672511	-0.09404	N	chr21:34439889	NA	intergenic	.	.	.
rs565845238	chr7:144533602	0.0062	N	N	NA	upstream	.	.	.
rs190613447	chr1:159889752	0.21244	N	chr1:159518892	5	intronic	.	TAGLN2	ENSG00000158710
rs546902724	chr5:171505937	-0.19187	N	chr5:171931939	NA	intronic	.	STK10	ENSG00000072786
rs139609898	chr11:128614778	0.01728	N	chr11:128562098	6	intronic	.	FLI1	ENSG00000151702
rs571478898	chr21:46335399	0.12262	N	N	NA	intronic	.	ITGB2	ENSG00000160255
rs182750350	chr11:73095365	0.15967	N	chr11:72943483	4	intronic	.	RELT	ENSG00000054967
rs557360325	chr6:26197547	-0.18652	N	N	NA	intronic	.	HIST1H3D	ENSG00000197409
rs184800113	chr16:84641624	0.04935	N	chr16:84581684	4	intronic	.	COTL1	ENSG00000103187
rs538614843	chr7:99097429	0.17247	N	chr7:99036920	NA	exonic	synonymous	ZNF394	ENSG00000160908
rs150581912	chr11:3858284	0.2289	N	N	2b	intronic	.	RHOG	ENSG00000177105
rs551109570	chr5:169714491	0.14801	N	chr5:169691627	NA	intronic	.	LCP2	ENSG00000043462
rs553558201	chr9:93589814	-0.17511	N	chr9:93926650	NA	UTR5	.	SYK	ENSG00000165025
rs571246137	chr2:182338411	-0.21834	N	chr2:182323665	NA	intronic	.	ITGA4	ENSG00000115232
rs557553367	chr17:72460160	-0.12473	N	chr17:72695211	NA	intergenic	.	.	.
rs549723924	chr18:2641808	-0.15399	N	N	NA	intergenic	.	.	.
rs539353713	chr5:169740514	-0.15399	N	chr5:169691627	NA	intergenic	.	.	.
rs565872324	chr15:89182684	-0.11101	N	N	NA	exonic	nonsynonymous	ISG20	ENSG00000172183
rs182254558	chr12:25209100	-0.18892	N	N	3a	intronic	.	LRMP	ENSG00000118308
rs567756766	chr9:92040987	-0.09458	N	chr9:91593290	NA	intronic	.	SEMA4D	ENSG00000187764
rs189457783	chr11:73691762	0.15967	N	N	4	intronic	.	UCP2	ENSG00000175567
rs75450646	chr13:46745668	0.2289	N	N	2b	intronic	.	LCP1	ENSG00000136167
rs116038361	chr19:8563834	-0.09965	N	N	5	exonic	synonymous	PRAM1	ENSG00000133246
rs577744622	chr2:158323936	-0.21092	N	chr2:158520905	NA	intergenic	.	.	.
rs182861963	chr17:80407624	0.04154	N	N	4	intronic	.	C17orf62	ENSG00000178927
rs564264970	chr8:38762369	-0.19	N	chr8:38804069	NA	intronic	.	PLEKHA2	ENSG00000169499
rs186205623	chr21:15894907	0.0707	N	chr21:16371102	5	intronic	.	SAMSN1	ENSG00000155307
rs535027247	chr8:56804276	-0.13004	N	chr8:56800362	NA	intronic	.	LYN	ENSG00000254087
rs554492611	chr19:41868971	-0.01603	N	N	NA	intronic	.	B9D2	ENSG00000123810
rs111616398	chr1:160510641	0.03184	N	N	2b	downstream	.	.	.
rs148232402	chr2:192545726	-0.02027	N	chr2:192522423	4	intronic	.	NABP1	ENSG00000173559
rs540671269	chr11:73095967	0.30706	N	chr11:72943483	NA	intronic	.	RELT	ENSG00000054967
rs549153743	chr2:69035227	0.12262	N	chr2:68615546	NA	intronic	.	ARHGAP25	ENSG00000163219
rs185192690	chr6:137551359	0.00239	N	chr6:137082948	6	intergenic	.	.	.
rs558652148	chr22:42177774	-0.05308	N	chr22:42418910	NA	exonic	synonymous	MEI1	ENSG00000167077
rs34495934	chr3:50371757	-0.12078	N	chr3:50160109	4	intronic	.	RASSF1	ENSG00000068028
rs192953500	chr11:4415120	0.01228	N	N	2b	upstream	.	.	.
rs145603944	chr3:52269066	-0.04076	N	N	5	exonic	nonsynonymous	TWF2	ENSG00000247596
rs533172529	chr6:24923075	0.01381	N	N	NA	intronic	.	FAM65B	ENSG00000111913
rs567339845	chr11:67030329	-0.20609	N	chr11:66855593	NA	intergenic	.	.	.
rs141397088	chr6:138249392	-0.1826	N	chr6:138083965	3a	intergenic	.	.	.
rs185724980	chr10:129844587	-0.09948	N	N	5	intronic	.	PTPRE	ENSG00000132334
rs560709745	chr8:27233768	0.08151	N	chr8:27208126	NA	intronic	.	PTK2B	ENSG00000120899
rs571608809	chr16:30199789	0.1594	N	chr16:30471109	NA	exonic	synonymous	CORO1A	ENSG00000102879
rs530928626	chr17:73338021	-0.01603	N	chr17:73822598	NA	intronic	.	GRB2	ENSG00000177885
rs141779897	chr20:43596360	-0.02159	N	N	4	intronic	.	STK4	ENSG00000101109
rs189177809	chr15:75496949	0.02874	N	chr15:75361539	3a	intronic	.	C15orf39	ENSG00000167173
rs9982872	chr21:46348700	0.14228	N	N	5	ncRNA_exonic	.	ITGB2	ENSG00000160255
rs76491646	chr7:143081620	-0.13	N	chr7:143081942	4	intronic	.	ZYX	ENSG00000159840
rs559050305	chr14:91828364	0.21244	N	N	NA	intronic	.	CCDC88C	ENSG00000015133
rs573515480	chr5:171533452	-0.13701	N	chr5:171931939	NA	intronic	.	STK10	ENSG00000072786
rs9398065	chr6:106546034	0.14228	N	chr6:106727215	4	intronic	.	PRDM1	ENSG00000057657
rs7503922	chr17:29641935	-0.05308	Y	N	3a	intronic	.	NF1	ENSG00000196712
rs118093804	chr7:100270989	0.22524	N	chr7:100278657	2a	upstream	.	.	.
rs9398066	chr6:106546377	0.16767	N	chr6:106727215	4	intronic	.	PRDM1	ENSG00000057657
rs545564197	chr1:44442720	-0.21296	N	N	NA	exonic	synonymous	ATP6V0B	ENSG00000117410
rs549780371	chr11:48077361	0.00748	N	chr11:47888036	NA	intronic	.	PTPRJ	ENSG00000149177
rs140399351	chr19:42712510	-0.08316	N	chr19:42767593	3a	intronic	.	DEDD2	ENSG00000160570
rs62109907	chr19:13210620	0.30706	N	chr19:13176728	4	intronic	.	LYL1	ENSG00000104903
rs60844358	chr17:54989407	0.21244	N	chr17:55463857	2b	intronic	.	TRIM25	ENSG00000121060
rs373243364	chr9:130538398	-0.03259	N	chr9:130764955	5	intronic	.	SH2D3C	ENSG00000095370
rs560369888	chr22:17565204	-0.13846	N	chr22:17906176	NA	upstream	.	.	.
rs541787931	chr11:128619328	-0.12968	N	chr11:128562098	NA	intronic	.	FLI1	ENSG00000151702
rs576743884	chr17:74268313	-0.20722	N	chr17:74710128	NA	downstream	.	.	.
rs552739144	chr9:92040445	-0.09458	N	chr9:91593290	NA	intronic	.	SEMA4D	ENSG00000187764
rs552423536	chr2:163201116	0.06693	N	chr2:162866992	NA	intronic	.	GCA	ENSG00000115271
rs544935246	chr19:46015286	0.08151	N	chr19:45766729	NA	intronic	.	VASP	ENSG00000125753
rs530336974	chr21:15914880	0.06175	N	chr21:16371102	NA	intronic	.	SAMSN1	ENSG00000155307
rs545296358	chr16:9053651	-0.15187	N	chr16:9059241	NA	intronic	.	USP7	ENSG00000187555
rs542401820	chr5:169065071	0.28167	N	N	NA	intronic	.	DOCK2	ENSG00000134516
rs573978226	chr17:76138251	0.35983	N	chr17:76257892	NA	UTR3	.	TMC8	ENSG00000167895
rs564128869	chr21:46332188	0.07785	N	N	NA	intronic	.	ITGB2	ENSG00000160255
rs138799454	chr1:12249426	-0.04294	N	chr1:12246175	4	intronic	.	TNFRSF1B	ENSG00000028137
rs565887434	chr19:19755146	0.17042	N	chr19:19786099	NA	upstream;downstream	.	.	.
rs538019158	chr10:45917996	0.1149	N	chr10:45915941	NA	intronic	.	ALOX5	ENSG00000012779
rs533234776	chr19:49838699	0.16767	N	chr19:49459104	NA	UTR5	.	CD37	ENSG00000104894
rs181586356	chr7:38349095	-0.22327	N	N	5	intergenic	.	.	.
rs549811738	chr5:39179439	0.16767	N	N	NA	intronic	.	FYB	ENSG00000082074
rs533524846	chr17:28052756	0.04559	N	chr17:28059970	NA	intronic	.	SSH2	ENSG00000141298
rs6729176	chr2:175475176	0.04663	N	N	2b	intronic	.	WIPF1	ENSG00000115935
rs550806810	chr4:84006724	-0.11789	N	chr4:83903895	NA	intergenic	.	.	.
rs568883450	chr13:46870020	-0.06717	N	N	NA	downstream	.	.	.
rs562065575	chr3:14478167	0.01466	N	N	NA	intronic	.	SLC6A6	ENSG00000131389
rs151070204	chr10:11220663	-0.13	N	N	4	intronic	.	CELF2	ENSG00000048740
rs140243270	chr5:39179855	0.16767	N	N	3a	intronic	.	FYB	ENSG00000082074
rs143409393	chr3:14476864	0.15967	N	N	4	intronic	.	SLC6A6	ENSG00000131389
rs145124600	chr16:28219927	-0.20734	N	chr16:28131510	5	intronic	.	XPO6	ENSG00000169180
rs148842114	chr19:41084453	-0.15685	N	chr19:41214796	4	intronic	.	SHKBP1	ENSG00000160410
rs149623381	chr4:38807389	-0.04048	N	chr4:38677227	4	upstream	.	.	.
rs537154939	chr11:48051557	0.16767	N	chr11:47888036	NA	intronic	.	PTPRJ	ENSG00000149177
rs151267221	chr17:76380804	0.10324	N	chr17:76257892	4	intronic	.	PGS1	ENSG00000087157
rs151267225	chr12:25207852	-0.04048	N	N	4	intronic	.	LRMP	ENSG00000118308
rs142324341	chr10:45916349	0.26229	N	chr10:45915941	4	intronic	.	ALOX5	ENSG00000012779
rs199942452	chr1:159038496	-0.21456	N	chr1:159062436	3a	intronic	.	AIM2	ENSG00000163568
rs151284817	chr11:64634414	-0.00831	N	N	5	intronic	.	EHD1	ENSG00000110047
rs184988471	chr20:56196434	0.0062	N	N	4	upstream	.	.	.
rs574984756	chr12:51715270	0.18705	N	chr12:51580171	NA	intronic	.	BIN2	ENSG00000110934
rs537853119	chr12:104887478	0.05225	N	N	NA	intronic	.	CHST11	ENSG00000171310
rs145398037	chr11:72522142	-0.04101	N	chr11:72943483	6	intergenic	.	.	.
rs180986778	chr16:50701886	-0.16656	N	chr16:50663477	7	UTR3	.	SNX20	ENSG00000167208
rs560665014	chr2:136870178	-0.07433	N	chr2:136713108	NA	intergenic	.	.	.
rs533545690	chr8:27202788	-0.14338	N	chr8:27208126	NA	intronic	.	PTK2B	ENSG00000120899
rs561786535	chr11:5707051	0.09788	N	N	NA	upstream	.	.	.
rs536630612	chr17:62222895	-0.21832	N	chr17:61931549	NA	upstream	.	.	.
rs560432267	chr4:1724182	0.02874	N	chr4:1392789	NA	intronic	.	TACC3	ENSG00000013810
rs553912235	chr5:43037377	0.31506	N	N	NA	ncRNA_intronic	.	.	.
rs78065278	chr11:48083673	-0.07402	N	chr11:47888036	7	intronic	.	PTPRJ	ENSG00000149177
rs148123033	chr12:51712558	0.14228	N	chr12:51580171	3a	intronic	.	BIN2	ENSG00000110934
rs183166539	chr4:2840890	0.16767	N	chr4:3148276	6	UTR3	.	SH3BP2	ENSG00000087266
rs145739996	chr4:154412318	-0.1638	N	N	4	intronic	.	KIAA0922	ENSG00000121210
rs539895255	chr5:39270453	-0.13526	N	N	NA	intronic	.	FYB	ENSG00000082074
rs531788922	chr1:183601649	-0.04566	N	chr1:183144723	NA	intronic	.	ARPC5	ENSG00000162704
rs548784065	chr12:47600569	-0.21456	N	N	NA	intronic	.	PCED1B	ENSG00000179715
rs575786021	chr6:109768215	-0.18115	N	chr6:109376647	NA	intronic	.	MICAL1	ENSG00000135596
rs548097167	chr12:105079085	-0.21787	N	N	NA	intronic	.	CHST11	ENSG00000171310
rs550175103	chr19:1030981	-0.07075	N	chr19:836144	NA	intronic	.	CNN2	ENSG00000064666
rs552763617	chr17:37909881	-0.11994	N	chr17:38157841	NA	intergenic	.	.	.
rs180992542	chr17:62405045	-0.14646	N	chr17:61931549	2b	intronic	.	.	.
rs541077855	chr7:43685835	-0.17252	N	N	NA	intronic	.	COA1	ENSG00000106603
rs185115620	chr6:159125269	-0.21186	N	chr6:159469512	4	intronic	.	SYTL3	ENSG00000164674
rs6721818	chr2:68618123	-0.20254	N	chr2:68615546	5	intronic	.	PLEK	ENSG00000115956
rs183222058	chr16:29679084	-0.15539	N	chr16:30082508	5	UTR3	.	SPN	ENSG00000197471
rs183375876	chr17:76386416	-0.005	N	chr17:76257892	2b	intronic	.	PGS1	ENSG00000087157
rs189216343	chr5:66501861	-0.21456	N	N	5	intergenic	.	.	.
rs117995142	chr22:50976353	0.0661	N	chr22:50628937	5	intergenic	.	.	.
rs11759347	chr6:41167097	-0.21456	N	chr6:41054262	5	intronic	.	TREML2	ENSG00000112195
rs564488349	chr3:38180191	0.2369	N	N	NA	exonic	synonymous	MYD88	ENSG00000172936
rs557444694	chr11:117851633	-0.1984	N	chr11:118081270	NA	intergenic	.	.	.
rs77982433	chr4:8222967	-0.10923	N	N	5	intronic	.	SH3TC1	ENSG00000125089
rs372585849	chr19:1169633	-0.05465	N	chr19:836144	4	intronic	.	SBNO2	ENSG00000064932
rs540748500	chr9:140502820	-0.19563	N	N	NA	intronic	.	ARRDC1	ENSG00000197070
rs371827176	chr16:4401591	0.10081	N	chr16:4476089	2b	intronic	.	CORO7-PAM16	ENSG00000103426
rs572950875	chr14:91846183	0.15967	N	N	NA	intronic	.	CCDC88C	ENSG00000015133
rs577671058	chr5:171610596	0.18705	N	chr5:171931939	NA	intronic	.	STK10	ENSG00000072786
rs575106395	chr6:32163507	0.02265	N	N	NA	exonic	nonsynonymous	NOTCH4	ENSG00000204301
rs553427303	chr5:39219114	-0.02655	N	N	NA	intronic	.	FYB	ENSG00000082074
rs565521484	chr19:41810177	-0.17605	N	N	NA	intronic	.	HNRNPUL1	ENSG00000105323
rs566745348	chr16:28202816	-0.20668	N	chr16:28131510	NA	intronic	.	XPO6	ENSG00000169180
rs80075182	chr6:25010298	-0.05732	N	N	5	intronic	.	.	.
rs552142528	chr5:171589363	0.18705	N	chr5:171931939	NA	intronic	.	STK10	ENSG00000072786
rs149298682	chr13:46750692	0.03674	N	N	7	intronic	.	LCP1	ENSG00000136167
rs188851739	chr14:105534338	-0.18788	N	chr14:105637156	5	intergenic	.	.	.
rs12603246	chr17:76131519	0.21244	N	chr17:76257892	6	intronic	.	TMC8	ENSG00000167895
rs148977687	chr2:136891674	-0.05798	N	chr2:136713108	3a	intergenic	.	.	.
rs6603113	chr19:7722037	-0.08279	N	chr19:7415064	4	intergenic	.	.	.
rs2395040	chr6:31461711	0.1149	N	N	4	upstream	.	.	.
rs570610313	chr6:29856556	0.07785	N	chr6:29596242	NA	ncRNA_intronic	.	.	.
rs143036881	chr11:64108071	0.18413	N	chr11:63974995	4	intronic	.	CCDC88B	ENSG00000168071
rs553117502	chr17:47269879	0.10176	N	chr17:47488823	NA	intergenic	.	.	.
rs115242406	chr8:134083754	0.06985	N	chr8:134103953	4	intronic	.	SLA	ENSG00000155926
rs17273232	chr19:54605875	0.17247	N	chr19:54327869	4	intronic	.	.	.
rs139634373	chr6:159076076	-0.20676	N	chr6:159469512	4	intronic	.	SYTL3	ENSG00000164674
rs534378544	chr2:231082405	-0.01322	N	chr2:231161026	NA	intronic	.	SP110	ENSG00000135899
rs932494	chr6:24908645	0.02508	N	N	5	intronic	.	FAM65B	ENSG00000111913
rs565117013	chr16:21656650	-0.02309	N	N	NA	intronic	.	METTL9	ENSG00000197006
rs569051598	chr2:136996549	-0.11252	N	chr2:136713108	NA	intergenic	.	.	.
rs148869976	chr12:104860204	0.1122	N	N	5	intronic	.	CHST11	ENSG00000171310
rs562060015	chr11:2320813	0.18705	N	chr11:2320013	NA	exonic	nonsynonymous	C11orf21	ENSG00000110665
rs535788356	chr1:198590171	0.15359	N	chr1:199000727	NA	intergenic	.	.	.
rs559356124	chr21:40376420	-0.2001	N	chr21:39878982	NA	intergenic	.	.	.
rs553423539	chr6:6594048	-0.19127	N	N	NA	ncRNA_intronic	.	LY86	ENSG00000112799
rs140338951	chr6:159076311	-0.20676	N	chr6:159469512	2b	intronic	.	SYTL3	ENSG00000164674
rs192439019	chr17:73322328	0.11169	N	chr17:73801154	4	intronic	.	GRB2	ENSG00000177885
rs188342569	chr19:45253918	0.21244	N	chr19:45149235	5	intronic	.	BCL3	ENSG00000069399
rs55676151	chr17:73380723	-0.09843	N	chr17:73822598	7	intronic	.	GRB2	ENSG00000177885
rs190737205	chr2:175438338	-0.04762	N	N	4	intronic	.	WIPF1	ENSG00000115935
rs561025462	chr3:14482850	0.05943	N	N	NA	intronic	.	SLC6A6	ENSG00000131389
rs7567026	chr2:163200678	0.06693	N	chr2:162866992	2c	UTR5	.	GCA	ENSG00000115271
rs534868743	chr17:29151775	0.13759	N	N	NA	UTR5	.	CRLF3	ENSG00000176390
rs138424997	chr4:84005457	-0.09943	N	chr4:83903895	4	intergenic	.	.	.
rs555894820	chr12:25208733	-0.18892	N	N	NA	intronic	.	LRMP	ENSG00000118308
rs145447689	chr22:17718138	-0.08713	N	chr22:17906176	2b	intergenic	.	.	.
rs558778755	chr17:42422442	0.05047	N	chr17:41926126	NA	upstream	.	.	.
rs17281470	chr19:801983	-0.18521	Y	chr19:836144	4	intronic	.	PTBP1	ENSG00000011304
rs536810757	chr19:8561981	-0.14375	N	N	NA	intronic	.	PRAM1	ENSG00000133246
rs535838633	chr18:43579974	0.02238	N	chr18:43845269	NA	intronic	.	PSTPIP2	ENSG00000152229
rs138920486	chr17:66340998	-0.09643	N	chr17:65975385	2b	intronic	.	ARSG	ENSG00000141337
rs368898629	chr20:52202763	-0.19	N	N	4	intergenic	.	.	.
rs569864562	chr6:137538323	0.15967	N	chr6:137082948	NA	intronic	.	IFNGR1	ENSG00000027697
rs113462133	chr6:36997978	0.05058	N	chr6:36648816	7	intergenic	.	.	.
rs539891201	chr16:57025492	-0.05825	N	chr16:57061189	NA	intergenic	.	NLRC5	ENSG00000140853
rs533857621	chr4:84139602	-0.05308	N	chr4:83903895	NA	intergenic	.	.	.
rs150305698	chr17:8845513	-0.12384	N	chr17:8784361	4	intronic	.	PIK3R5	ENSG00000141506
rs575096304	chr10:70862001	-0.16705	N	chr10:70607580	NA	intronic	.	SRGN	ENSG00000122862
rs559739414	chr17:8819377	-0.12384	N	chr17:8784361	NA	intronic	.	PIK3R5	ENSG00000141506
rs560767687	chr17:76250663	-0.12964	N	chr17:76257892	NA	intergenic	.	.	.
rs12062116	chr1:198654199	0.12357	N	chr1:199000727	5	intronic	.	PTPRC	ENSG00000081237
rs534131347	chr17:8859168	-0.12384	N	chr17:8784361	NA	intronic	.	PIK3R5	ENSG00000141506
rs78805669	chr1:167598894	0.18413	N	chr1:167600842	2b	upstream	.	.	.
rs562071310	chr1:198628918	0.21244	N	chr1:199000727	NA	intronic	.	PTPRC	ENSG00000081237
rs540419149	chr3:196378779	0.14801	N	chr3:196501413	NA	intronic	.	NRROS	ENSG00000174004
rs577729497	chr12:32119905	-0.14802	N	chr12:32138924	NA	intronic	.	KIAA1551	ENSG00000174718
rs556665924	chr6:31693714	-0.08816	N	N	NA	UTR3	.	C6orf25	ENSG00000204420
rs537253326	chr2:137139265	-0.08362	N	chr2:136713108	NA	intergenic	.	.	.
rs35453857	chr17:43321320	-0.07782	N	chr17:43488792	4	exonic	synonymous	FMNL1	ENSG00000184922
rs572384906	chr19:1036158	-0.09958	N	chr19:836144	NA	exonic	synonymous	CNN2	ENSG00000064666
rs570436853	chr1:15743086	0.02874	N	N	NA	intronic	.	EFHD2	ENSG00000142634
rs550049425	chr1:111414951	0.16767	N	chr1:111348029	NA	intronic	.	.	.
rs188445312	chr9:92081208	-0.06109	N	chr9:91593290	6	intronic	.	SEMA4D	ENSG00000187764
rs60545419	chr20:47434149	0.15967	N	chr20:47384301	4	intronic	.	PREX1	ENSG00000124126
rs555356087	chr4:185374572	0.1149	N	N	NA	intronic	.	IRF2	ENSG00000168310
rs557227880	chr20:47377967	0.26229	N	chr20:47384301	NA	intronic	.	PREX1	ENSG00000124126
rs527678172	chr19:42388581	0.17247	N	chr19:42767593	NA	intronic	.	ARHGEF1	ENSG00000076928
rs4132699	chr9:92036427	-0.00831	N	chr9:91593290	5	intronic	.	SEMA4D	ENSG00000187764
rs13167684	chr5:1517869	-0.14198	N	chr5:1313242	7	intronic	.	LPCAT1	ENSG00000153395
rs114266207	chr9:95895433	-0.01603	N	chr9:95684697	4	intronic	.	NINJ1	ENSG00000131669
rs181329565	chr12:15112805	0.00258	N	chr12:14622002	4	intronic	.	ARHGDIB	ENSG00000111348
rs148311669	chr2:85632936	-0.21182	N	chr2:85826721	4	intronic	.	CAPG	ENSG00000042493
rs412050	chr22:22307519	-0.14553	N	chr22:21982249	4	upstream	.	.	.
rs539007210	chr7:139420622	-0.16446	N	chr7:139719439	NA	intronic	.	HIPK2	ENSG00000064393
rs74736063	chr11:67070165	0.0863	N	chr11:66855593	2a	upstream;downstream	.	.	.
rs545608358	chr10:26770192	-0.11282	N	chr10:26741174	NA	intronic	.	APBB1IP	ENSG00000077420
rs546526645	chr6:36997470	-0.16357	N	chr6:36648816	NA	downstream	.	.	.
rs550977218	chr6:159071627	-0.15399	N	chr6:159469512	NA	intronic	.	SYTL3	ENSG00000164674
rs200092158	chr17:76133278	0.35983	N	chr17:76257892	4	intronic	.	TMC8	ENSG00000167895
rs117960047	chr19:18221783	-0.04799	N	chr19:18398030	5	intronic	.	MAST3	ENSG00000099308
rs532189349	chr1:111732703	-0.10923	N	chr1:111348029	NA	intronic	.	DENND2D	ENSG00000162777
rs190975998	chr2:136870832	0.07068	N	chr2:136713108	3a	intergenic	.	.	.
rs560745805	chr8:27215027	0.08151	N	chr8:27208126	NA	intronic	.	PTK2B	ENSG00000120899
rs553804591	chr2:158324108	-0.19407	N	chr2:158520905	NA	intergenic	.	.	.
rs116344084	chr9:92047426	-0.10519	N	chr9:91593290	4	intronic	.	SEMA4D	ENSG00000187764
rs2930897	chr19:906995	-0.13027	N	chr19:836144	7	intronic	.	R3HDM4	ENSG00000198858
rs8130796	chr21:46338850	0.12262	N	N	4	intronic	.	ITGB2	ENSG00000160255
rs576545585	chr17:80409410	-0.10585	N	N	NA	upstream	.	.	.
rs11728188	chr4:8230893	-0.1987	N	N	3a	intronic	.	SH3TC1	ENSG00000125089
rs542282003	chr3:72319423	-0.14929	N	chr3:72176525	NA	intergenic	.	.	.
rs533114538	chr22:38033330	-0.05308	N	N	NA	intergenic	.	.	.
rs138576804	chr7:50474845	0.06376	N	chr7:50313352	5	intergenic	.	.	.
rs527693602	chr7:50415807	-0.05498	N	chr7:50313352	NA	intronic	.	IKZF1	ENSG00000185811
rs555925730	chr5:40436722	-0.21456	N	N	NA	intergenic	.	.	.
rs112183758	chr9:117132158	0.15967	N	N	5	intronic	.	AKNA	ENSG00000106948
rs550420173	chr19:16254919	-0.19894	N	chr19:16548375	NA	intronic	.	HSH2D	ENSG00000196684
rs143689230	chr2:144004383	-0.17903	N	chr2:144328534	7	intronic	.	ARHGAP15	ENSG00000075884
rs144769452	chr16:31208669	-0.0179	N	chr16:31015877	5	intergenic	.	.	.
rs57536322	chr15:75502846	-0.03257	N	chr15:75361539	4	intronic	.	C15orf39	ENSG00000167173
rs139623807	chr1:175157478	0.12262	N	N	5	intronic	.	KIAA0040	ENSG00000235750
rs117792503	chr7:149468612	0.00956	N	N	2b	intronic	.	ZNF467	ENSG00000181444
rs561536562	chr3:32451128	-0.08203	N	N	NA	intronic	.	CMTM7	ENSG00000153551
rs138526669	chr2:158271350	0.14801	N	chr2:158520905	5	UTR3	.	CYTIP	ENSG00000115165
rs557195013	chr1:167627659	-0.19867	N	chr1:167600842	NA	intronic	.	RCSD1	ENSG00000198771
rs531040974	chr22:37628137	-0.00831	N	chr22:37258986	NA	intronic	.	RAC2	ENSG00000128340
rs184562298	chr6:25018113	-0.03886	N	N	4	intronic	.	.	.
rs563038840	chr1:27941593	-0.18675	N	chr1:28216736	NA	intronic	.	FGR	ENSG00000000938
rs113674649	chr19:16260660	-0.00748	N	chr19:16548375	6	intronic	.	HSH2D	ENSG00000196684
rs190229207	chr21:46329595	0.06985	N	N	5	intronic	.	ITGB2	ENSG00000160255
rs376264116	chr14:105528570	-0.02769	N	chr14:105637156	2b	intronic	.	GPR132	ENSG00000183484
rs549887656	chr2:202052291	-0.01322	N	chr2:202112471	NA	intronic	.	CASP10	ENSG00000003400
rs564893798	chr12:109028725	0.13136	N	chr12:108721636	NA	upstream	.	.	.
rs537220724	chr2:182327013	-0.16286	N	chr2:182323665	NA	intronic	.	ITGA4	ENSG00000115232
rs547494366	chr12:53846398	0.12959	N	chr12:53747853	NA	intronic	.	PCBP2	ENSG00000197111
rs570346807	chr7:99994569	-0.2238	N	chr7:100278657	NA	intronic	.	PILRA	ENSG00000085514
rs548495084	chr1:198635275	0.14774	N	chr1:199000727	NA	intronic	.	PTPRC	ENSG00000081237
rs201084371	chr19:10445183	0.02874	N	chr19:10666450	2a	intronic	.	ICAM3	ENSG00000076662
rs564045205	chr15:40595639	-0.16319	N	N	NA	intronic	.	PLCB2	ENSG00000137841
rs190358470	chr1:40858527	0.08151	N	chr1:41356780	6	intronic	.	SMAP2	ENSG00000084070
rs186367708	chr12:105063728	0.26229	N	N	4	intronic	.	CHST11	ENSG00000171310
rs188176509	chr20:47319127	-0.11443	N	chr20:47384301	2b	intronic	.	PREX1	ENSG00000124126
rs200669797	chr6:170151791	-0.20571	N	chr6:170586082	4	intronic	.	ERMARD	ENSG00000130023
rs533025932	chr15:75339650	0.02725	N	chr15:75361539	NA	intronic	.	PPCDC	ENSG00000138621
rs558280196	chr11:48042882	0.00239	N	chr11:47888036	NA	intronic	.	PTPRJ	ENSG00000149177
rs147195558	chr14:93148287	-0.14654	N	chr14:93103729	6	intronic	.	RIN3	ENSG00000100599
rs529511761	chr19:2079623	-0.07302	N	chr19:2127272	NA	intronic	.	MOB3A	ENSG00000172081
rs139862184	chr6:35281389	-0.11876	N	chr6:35602972	5	intronic	.	DEF6	ENSG00000023892
rs562526091	chr13:46699953	0.02265	N	N	NA	downstream	.	.	.
rs544726553	chr6:32159437	0.00335	N	N	NA	intronic	.	GPSM3	ENSG00000213654
rs562293651	chr20:47337845	0.21244	N	chr20:47384301	NA	intronic	.	PREX1	ENSG00000124126
rs539982724	chr19:8636144	0.22524	N	N	NA	intronic	.	MYO1F	ENSG00000142347
rs148426726	chr1:198591769	-0.12964	N	chr1:199000727	3a	intergenic	.	.	.
rs541904621	chr6:159089782	-0.20377	N	chr6:159469512	NA	intronic	.	SYTL3	ENSG00000164674
rs59547347	chr1:112018592	0.16767	N	N	4	intronic	.	C1orf162	ENSG00000143110
rs532786386	chr7:99953615	-0.01898	N	chr7:100278657	NA	ncRNA_intronic	.	.	.
rs569886717	chr22:22295964	0.21244	N	chr22:21982249	NA	intronic	.	PPM1F	ENSG00000100034
rs561569422	chr16:28207110	-0.15391	N	chr16:28131510	NA	intronic	.	XPO6	ENSG00000169180
rs2736182	chr6:31583312	0.02622	N	N	4	exonic	nonsynonymous	AIF1	ENSG00000204472
rs570011566	chr11:73688170	-0.14117	N	N	NA	intronic	.	UCP2	ENSG00000175567
rs113430274	chr1:15741485	0.02874	N	N	5	intronic	.	EFHD2	ENSG00000142634
rs186295592	chr19:42711767	-0.08316	N	chr19:42767593	2b	intronic	.	DEDD2	ENSG00000160570
rs573527773	chr16:84640683	0.08151	N	chr16:84581684	NA	intronic	.	COTL1	ENSG00000103187
rs41286671	chr4:1725490	0.17613	N	chr4:1392789	4	exonic	synonymous	TACC3	ENSG00000013810
rs75500475	chr6:24928857	-0.12269	N	N	5	intronic	.	FAM65B	ENSG00000111913
rs200284903	chr14:24808561	0.003	N	N	4	intronic	.	RIPK3	ENSG00000129465
rs549982015	chr5:156983299	-0.1997	N	chr5:156655015	NA	intronic	.	ADAM19	ENSG00000135074
rs41286675	chr4:1725726	0.02874	N	chr4:1392789	5	intronic	.	TACC3	ENSG00000013810
rs574904841	chr19:48750607	0.1071	N	chr19:49127490	NA	intronic	.	CARD8	ENSG00000105483
rs12983775	chr19:41857439	-0.22329	Y	N	2c	intronic	.	TGFB1	ENSG00000105329
rs556471229	chr8:56799890	-0.07727	N	chr8:56800362	NA	intronic	.	LYN	ENSG00000254087
rs559986253	chr7:50348022	0.29294	N	chr7:50313352	NA	intronic	.	IKZF1	ENSG00000185811
rs528303514	chr12:105044184	-0.09378	N	N	NA	intronic	.	CHST11	ENSG00000171310
rs562661138	chr4:154444835	-0.17622	N	N	NA	intronic	.	KIAA0922	ENSG00000121210
rs577595312	chr22:24039100	0.13907	N	chr22:24247310	NA	ncRNA_intronic	.	RGL4	ENSG00000159496
rs375627753	chr17:72458830	0.14263	N	chr17:72695211	2b	intergenic	.	.	.
rs141671160	chr6:31552681	0.16767	N	N	5	intergenic	.	.	.
rs566364828	chr19:18285660	-0.04529	N	chr19:18398030	NA	intronic	.	IFI30	ENSG00000216490
rs145075653	chr6:41166623	-0.21456	N	chr6:41054262	7	intronic	.	TREML2	ENSG00000112195
rs565957204	chr17:62409400	-0.03435	N	chr17:61931549	NA	intergenic	.	.	.
rs138692830	chr17:7742509	-0.17477	N	chr17:8214427	4	upstream	.	.	.
rs150038192	chr1:202125844	-0.15457	N	N	5	intronic	.	PTPN7	ENSG00000143851
rs151239705	chr6:27779925	-0.16528	N	N	2b	intergenic	.	.	.
rs8077859	chr17:76386335	-0.005	Y	chr17:76257892	4	intronic	.	PGS1	ENSG00000087157
rs557440856	chr21:42741953	-0.12196	N	N	NA	intronic	.	MX2	ENSG00000183486
rs574236656	chr16:88766190	0.21244	N	chr16:88518569	NA	intronic	.	RNF166	ENSG00000158717
rs577775179	chr2:233925573	0.09863	N	chr2:234115629	NA	intronic	.	.	.
rs191870417	chr3:122286545	-0.0481	N	chr3:122013354	5	intronic	.	DTX3L	ENSG00000163840
rs527478815	chr10:26731322	-0.18565	N	chr10:26741174	NA	intronic	.	APBB1IP	ENSG00000077420
rs186104339	chr22:37249450	-0.21965	N	chr22:37258986	4	intergenic	.	.	.
rs7925112	chr11:117857067	0.12579	N	chr11:118081270	2a	upstream	.	IL10RA	ENSG00000110324
rs567207331	chr12:6901767	0.07671	N	chr12:6499533	NA	intronic	.	CD4	ENSG00000010610
rs78330959	chr7:38385470	-0.08744	N	N	2b	ncRNA_intronic	.	.	.
rs113900987	chr9:92040399	-0.09458	N	chr9:91593290	2a	intronic	.	SEMA4D	ENSG00000187764
rs575673857	chr7:128589550	-0.13866	N	chr7:128576086	NA	UTR3	.	IRF5	ENSG00000128604
rs556907651	chr7:45013248	-0.06328	N	chr7:44811223	NA	intronic	.	MYO1G	ENSG00000136286
rs542042574	chr3:14459823	-0.10544	N	N	NA	intronic	.	SLC6A6	ENSG00000131389
rs532617496	chr12:109014618	-0.07868	N	chr12:108721636	NA	intergenic	.	.	.
rs12354385	chr1:9790899	0.07437	N	chr1:9713500	2b	intronic	.	CLSTN1	ENSG00000171603
rs140395850	chr1:26856629	0.1149	N	chr1:27100243	2b	intronic	.	RPS6KA1	ENSG00000117676
rs574463708	chr11:67168877	-0.04142	N	chr11:66855593	NA	intronic	.	PPP1CA	ENSG00000172531
rs139338321	chr22:50631354	0.27001	N	chr22:50628937	3a	intronic	.	TRABD	ENSG00000170638
rs546585764	chr1:198623406	-0.01227	N	chr1:199000727	NA	intronic	.	PTPRC	ENSG00000081237
rs182587041	chr1:198643195	-0.0322	N	chr1:199000727	5	intronic	.	PTPRC	ENSG00000081237
rs146137339	chr11:128599216	0.12262	N	chr11:128562098	4	intronic	.	FLI1	ENSG00000151702
rs570061358	chr19:35496887	-0.04015	N	N	NA	intronic	.	GRAMD1A	ENSG00000089351
rs145903042	chr8:56807035	-0.14706	N	chr8:56800362	7	intronic	.	LYN	ENSG00000254087
rs145903044	chr19:39818806	0.02238	N	chr19:39942569	2b	downstream	.	.	.
rs536428874	chr11:3857938	0.08151	N	N	NA	intronic	.	RHOG	ENSG00000177105
rs145516666	chr5:131837130	-0.01919	N	chr5:131705458	3a	intergenic	.	.	.
rs557763769	chr16:21638843	-0.11365	N	N	NA	intronic	.	METTL9	ENSG00000197006
rs554646533	chr8:27215565	-0.05433	N	chr8:27208126	NA	intronic	.	PTK2B	ENSG00000120899
rs564760201	chr20:47337822	0.21244	N	chr20:47384301	NA	intronic	.	PREX1	ENSG00000124126
rs537669185	chr15:75084354	0.00335	N	chr15:75361539	NA	intronic	.	CSK	ENSG00000103653
rs538123985	chr2:68595956	-0.05515	N	chr2:68615546	NA	intronic	.	PLEK	ENSG00000115956
rs190589731	chr8:130899946	-0.01218	N	chr8:130572110	7	intronic	.	FAM49B	ENSG00000153310
rs559049709	chr1:161186541	-0.05195	N	chr1:161620089	NA	intronic	.	FCER1G	ENSG00000158869
rs577108497	chr1:167586372	-0.02769	N	chr1:167600842	NA	intergenic	.	.	.
rs185989827	chr17:28046680	-0.00427	N	chr17:28059970	5	intronic	.	SSH2	ENSG00000141298
rs541222668	chr8:27250301	-0.06504	N	chr8:27208126	NA	intronic	.	PTK2B	ENSG00000120899
rs565714519	chr1:27952734	0.17361	N	chr1:28216736	NA	UTR5	.	FGR	ENSG00000000938
rs147318718	chr1:28213082	0.14801	N	chr1:28216736	5	UTR3	.	THEMIS2	ENSG00000130775
rs11800191	chr1:27946585	-0.13397	N	chr1:28216736	5	intronic	.	FGR	ENSG00000000938
rs117902112	chr6:144537425	-0.20965	N	chr6:144441671	4	intergenic	.	.	.
rs571960508	chr2:182330533	-0.16286	N	chr2:182323665	NA	intronic	.	ITGA4	ENSG00000115232
rs116897660	chr9:130530235	0.12262	N	chr9:130764955	5	intronic	.	SH2D3C	ENSG00000095370
rs573685683	chr12:6895699	-0.17938	N	chr12:6499533	NA	intergenic	.	.	.
rs138650494	chr4:2815870	0.15967	N	chr4:3148276	4	intronic	.	SH3BP2	ENSG00000087266
rs191954904	chr17:76382509	0.10324	N	chr17:76257892	4	intronic	.	PGS1	ENSG00000087157
rs532107395	chr21:46348529	0.14228	N	N	NA	ncRNA_exonic	.	ITGB2	ENSG00000160255
rs117586844	chr1:202129107	0.19673	N	N	4	UTR5	.	PTPN7	ENSG00000143851
rs563568051	chr5:171554284	0.04336	N	chr5:171931939	NA	intronic	.	STK10	ENSG00000072786
rs576921701	chr2:69027162	0.12262	N	chr2:68615546	NA	intronic	.	ARHGAP25	ENSG00000163219
rs573303494	chr20:48553518	-0.21832	N	chr20:48903034	NA	intronic	.	RNF114	ENSG00000124226
rs371234291	chr21:46329121	0.02238	N	N	5	intronic	.	ITGB2	ENSG00000160255
rs117043133	chr21:46348146	0.14228	N	N	2a	ncRNA_exonic	.	ITGB2	ENSG00000160255
rs528492750	chr17:73337456	-0.11272	N	chr17:73822598	NA	intronic	.	GRB2	ENSG00000177885
rs60881875	chr3:32527611	-0.11081	N	N	7	intronic	.	CMTM6	ENSG00000091317
rs72949328	chr2:219096650	-0.18693	N	chr2:219212037	5	intronic	.	ARPC2	ENSG00000163466
rs542049235	chr2:68597907	-0.14977	N	chr2:68615546	NA	intronic	.	PLEK	ENSG00000115956
rs117195609	chr17:4383855	-0.21456	N	chr17:4755424	4	intronic	.	SPNS3	ENSG00000182557
rs144466611	chr1:114355814	-0.04657	N	chr1:114377568	5	ncRNA_intronic	.	.	.
rs140696263	chr3:50276726	0.13428	N	chr3:50160109	5	intronic	.	GNAI2	ENSG00000114353
rs555553266	chr17:76383740	0.003	N	chr17:76257892	NA	intronic	.	PGS1	ENSG00000087157
rs556195710	chr22:37708713	0.12262	N	chr22:37258986	NA	intronic	.	CYTH4	ENSG00000100055
rs111788433	chr5:1495913	0.10324	N	chr5:1313242	4	intronic	.	LPCAT1	ENSG00000153395
rs74672460	chr21:46959465	-0.11252	N	N	5	intronic	.	SLC19A1	ENSG00000173638
rs1186309	chr12:105032974	-0.07336	N	N	5	intronic	.	CHST11	ENSG00000171310
rs544442781	chr16:30486945	0.07851	N	chr16:30471109	NA	intronic	.	ITGAL	ENSG00000005844
rs538094193	chr1:159895247	0.12579	N	chr1:159518892	NA	UTR5	.	TAGLN2	ENSG00000158710
rs536398510	chr11:65417775	-0.07161	N	chr11:65705432	NA	intronic	.	SIPA1	ENSG00000213445
rs531561717	chr3:196356797	0.07174	N	chr3:196501413	NA	intergenic	.	.	.
rs536582338	chr17:54994339	-0.00237	N	chr17:55463857	NA	intergenic	.	.	.
rs544455502	chr3:39190122	-0.17477	N	chr3:39307162	NA	intronic	.	CSRNP1	ENSG00000144655
rs190673900	chr22:18264179	-0.10585	N	chr22:18286672	4	intergenic	.	.	.
rs557875998	chr19:42720802	-0.21696	N	chr19:42767593	NA	intronic	.	DEDD2	ENSG00000160570
rs530404026	chr1:175161198	0.02508	N	N	NA	intronic	.	KIAA0040	ENSG00000235750
rs138605744	chr11:48020859	-0.05722	N	chr11:47888036	4	intronic	.	PTPRJ	ENSG00000149177
rs6676527	chr1:26633998	0.07785	N	chr1:27100243	4	intronic	.	UBXN11	ENSG00000158062
rs543766033	chr1:113211770	-0.0925	N	N	NA	intronic	.	CAPZA1	ENSG00000116489
rs183680251	chr5:39176523	0.16767	N	N	3a	intronic	.	FYB	ENSG00000082074
rs146637855	chr2:182327349	-0.16286	N	chr2:182323665	5	intronic	.	ITGA4	ENSG00000115232
rs185152311	chr1:26611105	0.30706	N	chr1:27100243	4	intronic	.	UBXN11	ENSG00000158062
rs540247637	chr19:14497837	-0.07481	N	chr19:14499477	NA	intronic	.	CD97	ENSG00000123146
rs541477282	chr4:185327182	0.0424	N	N	NA	intronic	.	IRF2	ENSG00000168310
rs563655590	chr17:43485881	0.12262	N	chr17:43488792	NA	intronic	.	ARHGAP27	ENSG00000159314
rs141445049	chr16:57038141	0.05121	N	chr16:57061189	2b	intergenic	.	NLRC5	ENSG00000140853
rs78386305	chr15:75088697	-0.00831	N	chr15:75361539	5	intronic	.	CSK	ENSG00000103653
rs560810058	chr21:34850761	-0.22192	N	chr21:34439889	NA	intronic	.	TMEM50B	ENSG00000142188
rs73609700	chr20:47490961	-0.21562	Y	chr20:47384301	6	intergenic	.	.	.
rs577951530	chr5:176928016	-0.17428	N	chr5:176792491	NA	downstream	.	.	.
rs542776614	chr19:54883964	-0.11919	N	N	NA	intergenic	.	.	.
rs73654776	chr9:92023584	-0.05308	N	chr9:91534339	4	intronic	.	SEMA4D	ENSG00000187764
rs574024234	chr11:5709994	0.16767	N	N	NA	upstream	.	.	.
rs530391365	chr16:29679285	-0.15539	N	chr16:30082508	NA	UTR3	.	SPN	ENSG00000197471
rs539676990	chr21:46340840	0.09046	N	N	NA	UTR5	.	ITGB2	ENSG00000160255
rs541551090	chr11:72504571	0.1149	N	chr11:72943483	NA	UTR5	.	STARD10	ENSG00000214530
rs145467811	chr10:99092949	-0.03153	N	chr10:98978045	2b	UTR3	.	FRAT2	ENSG00000181274
rs187383179	chr8:131011322	-0.01603	N	chr8:130572110	4	intergenic	.	.	.
rs35738366	chr15:75079141	0.02874	N	chr15:75361539	2b	intronic	.	CSK	ENSG00000103653
rs188760522	chr3:47020707	0.1149	N	chr3:47184055	4	intronic	.	CCDC12	ENSG00000160799
rs564817317	chr2:101914592	-0.17816	N	chr2:102315933	NA	intronic	.	RNF149	ENSG00000163162
rs368296218	chr14:75991207	-0.11876	N	chr14:75981856	5	intronic	.	BATF	ENSG00000156127
rs187310435	chr1:36930938	-0.09682	N	chr1:36880829	4	upstream;downstream	.	.	.
rs547148679	chr1:12236972	0.21244	N	chr1:12246175	NA	intronic	.	TNFRSF1B	ENSG00000028137
rs79774715	chr6:159463739	0.2954	N	chr6:159469512	4	intronic	.	TAGAP	ENSG00000164691
rs556058719	chr2:233953741	0.12262	N	chr2:234115629	NA	intronic	.	.	.
rs536473760	chr20:56194549	0.0188	N	N	NA	intronic	.	ZBP1	ENSG00000124256
rs183724981	chr16:27324756	-0.01791	N	chr16:27356398	4	upstream	.	.	.
rs549387007	chr14:105528617	-0.02769	N	chr14:105637156	NA	intronic	.	GPR132	ENSG00000183484
rs115331470	chr6:41694095	-0.21354	N	chr6:42037348	5	intronic	.	TFEB	ENSG00000112561
rs565051581	chr1:92948746	0.0814	N	chr1:92733769	NA	intronic	.	GFI1	ENSG00000162676
rs530492571	chr5:1524488	0.1149	N	chr5:1313242	NA	upstream	.	.	.
rs61875295	chr10:129860364	-0.03757	N	N	3a	intronic	.	PTPRE	ENSG00000132334
rs61232219	chr12:32028653	-0.18917	N	chr12:32138924	2b	intergenic	.	.	.
rs535667476	chr22:24039446	-0.00831	N	chr22:24247310	NA	ncRNA_intronic	.	RGL4	ENSG00000159496
rs352959	chr9:134132245	0.18413	N	N	4	intergenic	.	.	.
rs352958	chr9:134133142	0.16447	N	N	2b	downstream	.	.	.
rs548043559	chr15:77292386	0.21244	N	chr15:77313571	NA	intronic	.	PSTPIP1	ENSG00000140368
rs2008553	chr10:70860475	-0.16705	N	chr10:70607580	2b	intronic	.	SRGN	ENSG00000122862
rs2735572	chr11:73688492	-0.14117	N	N	5	intronic	.	UCP2	ENSG00000175567
rs556507589	chr1:24224241	-0.1188	N	chr1:23850023	NA	intronic	.	CNR2	ENSG00000188822
rs115781932	chr1:198603187	0.16767	N	chr1:199000727	3a	intergenic	.	.	.
rs352955	chr9:134133723	0.16447	N	N	4	UTR3	.	FAM78A	ENSG00000126882
rs352954	chr9:134134714	0.09497	N	N	2b	UTR3	.	FAM78A	ENSG00000126882
rs352957	chr9:134133338	0.16447	N	N	4	downstream	.	.	.
rs352956	chr9:134133539	0.16447	N	N	4	UTR3	.	FAM78A	ENSG00000126882
rs575411313	chr11:48054718	0.01466	N	chr11:47888036	NA	intronic	.	PTPRJ	ENSG00000149177
rs556803851	chr19:18613483	-0.19443	N	chr19:18398030	NA	intronic	.	ELL	ENSG00000105656
rs540053549	chr9:117133829	0.15967	N	N	NA	intronic	.	AKNA	ENSG00000106948
rs138082949	chr3:121373685	-0.00061	N	chr3:121781723	4	intronic	.	HCLS1	ENSG00000180353
rs576314041	chr17:28030341	0.08237	N	chr17:28059970	NA	intronic	.	SSH2	ENSG00000141298
rs543351148	chr18:2654702	0.16767	N	N	NA	ncRNA_intronic	.	.	.
rs56212006	chr19:36395727	0.14228	N	N	5	intronic	.	TYROBP	ENSG00000011600
rs530863691	chr3:52252923	-0.17504	N	N	NA	intergenic	.	.	.
rs535911536	chr1:15744963	0.03165	N	N	NA	intronic	.	EFHD2	ENSG00000142634
rs147928240	chr2:158325947	-0.04563	N	chr2:158520905	4	intergenic	.	.	.
rs574285905	chr19:47217324	-0.12964	N	chr19:47629264	NA	UTR5	.	PRKD2	ENSG00000105287
rs565654083	chr6:30653521	0.02317	N	N	NA	exonic	nonsynonymous	PPP1R18	ENSG00000146112
rs149940876	chr20:56193553	0.0062	N	N	2b	intronic	.	ZBP1	ENSG00000124256
rs567667514	chr14:91877852	0.15967	N	N	NA	intronic	.	CCDC88C	ENSG00000015133
rs3782086	chr11:65406869	0.10324	Y	chr11:65705432	7	intronic	.	SIPA1	ENSG00000213445
rs11601764	chr11:48033919	-0.05722	N	chr11:47888036	6	intronic	.	PTPRJ	ENSG00000149177
rs559192452	chr21:46343182	-0.06361	N	N	NA	ncRNA_intronic	.	ITGB2	ENSG00000160255
rs376472982	chr1:192128364	-0.16201	N	N	4	exonic	nonsynonymous	RGS18	ENSG00000150681
rs569414208	chr1:27669892	0.18413	N	chr1:28109632	NA	intronic	.	SYTL1	ENSG00000142765
rs78458519	chr19:36398453	0.04559	N	N	4	exonic	nonsynonymous	TYROBP	ENSG00000011600
rs564109186	chr14:52778838	-0.05308	N	chr14:52618827	NA	intergenic	.	.	.
rs541473973	chr16:88761949	-0.13336	N	chr16:88518569	NA	downstream	.	.	.
rs17875913	chr1:11797234	0.26229	N	chr1:12246175	2b	intronic	.	AGTRAP	ENSG00000177674
rs17875912	chr1:11797030	0.10081	N	chr1:12246175	2b	intronic	.	AGTRAP	ENSG00000177674
rs540562253	chr8:56836598	-0.08236	N	chr8:56800362	NA	intronic	.	LYN	ENSG00000254087
rs17875916	chr1:11798735	0.00083	N	chr1:12246175	3a	intronic	.	AGTRAP	ENSG00000177674
rs189560242	chr1:111746427	0.27489	N	chr1:111348029	4	intronic	.	DENND2D	ENSG00000162777
rs291042	chr16:57033607	0.18705	N	chr16:57061189	4	intergenic	.	NLRC5	ENSG00000140853
rs562415501	chr16:4397500	0.20682	N	chr16:4476089	NA	intronic	.	CORO7-PAM16	ENSG00000103426
rs149976829	chr7:128045395	-0.01603	N	N	2b	intronic	.	IMPDH1	ENSG00000106348
rs553820448	chr11:128600464	0.12262	N	chr11:128562098	NA	intronic	.	FLI1	ENSG00000151702
rs554564692	chr19:35503677	0.20734	N	N	NA	intronic	.	GRAMD1A	ENSG00000089351
rs55959214	chr22:37682972	-0.03757	N	chr22:37258986	5	intronic	.	CYTH4	ENSG00000100055
rs145484968	chr12:104892854	-0.02364	N	N	5	intronic	.	CHST11	ENSG00000171310
rs1234353	chr7:150385919	-0.18267	N	chr7:150278589	3a	intronic	.	GIMAP2	ENSG00000106560
rs554462355	chr1:45187400	0.08916	N	N	NA	intronic	.	C1orf228	ENSG00000198520
rs1234356	chr7:150383829	0.10651	N	chr7:150278589	7	intronic	.	GIMAP2	ENSG00000106560
rs1234357	chr7:150383517	0.02687	N	chr7:150278589	4	intronic	.	GIMAP2	ENSG00000106560
rs1234354	chr7:150385900	-0.18267	N	chr7:150278589	1b	intronic	.	GIMAP2	ENSG00000106560
rs117509932	chr4:8230084	0.09048	N	N	4	exonic	nonsynonymous	SH3TC1	ENSG00000125089
rs181338363	chr21:46350549	-0.01791	N	N	2b	downstream	.	.	.
rs540451848	chr4:113205160	-0.06599	N	N	NA	intronic	.	TIFA	ENSG00000145365
rs539728768	chr9:134151819	-0.21641	N	N	NA	UTR5	.	FAM78A	ENSG00000126882
