## Supplementary material for "TSABL: Trait Specific Annotation Based Locus Predictor": Table S6 (part 65 of 67)

### Sheet: WBC (continued)
rsid	hg19_chr:pos	score	used_in_model	500kb_window_lead	regulomedb	annt1	annt2	overlapping_gene_name	ENSG
rs188102186	chr1:31234769	0.16767	N	chr1:31231680	2b	intergenic	.	.	.
rs566218028	chr19:6482696	-0.22352	N	chr19:6671369	NA	upstream	.	.	.
rs182558090	chr4:8204602	-0.1987	N	N	2b	intronic	.	SH3TC1	ENSG00000125089
rs527261061	chr20:43669383	-0.0322	N	N	NA	intronic	.	STK4	ENSG00000101109
rs577050146	chr9:117147440	0.35983	N	N	NA	intronic	.	AKNA	ENSG00000106948
rs200816216	chr11:67050570	0.13907	N	chr11:66855593	5	intronic	.	ADRBK1	ENSG00000173020
rs538998332	chr16:66593871	-0.05732	N	N	NA	intronic	.	CKLF-CMTM1	ENSG00000254788
rs569187646	chr19:13260785	0.22741	N	chr19:13176728	NA	intronic	.	STX10	ENSG00000104915
rs532407962	chr3:14477500	0.05943	N	N	NA	intronic	.	SLC6A6	ENSG00000131389
rs533520958	chr2:136897706	-0.21946	N	chr2:136713108	NA	intergenic	.	.	.
rs547449906	chr19:36400897	0.00083	N	N	NA	intergenic	.	.	.
rs201168795	chr7:100276068	0.21723	N	chr7:100278657	2b	exonic	synonymous	GNB2	ENSG00000172354
rs574573804	chr19:42703478	0.01708	N	chr19:42767593	NA	UTR3	.	DEDD2	ENSG00000160570
rs181702651	chr5:96217447	-0.19	N	N	4	intronic	.	ERAP2	ENSG00000164308
rs538214268	chr3:32440028	0.01312	N	N	NA	intronic	.	CMTM7	ENSG00000153551
rs142928545	chr5:39177277	0.16767	N	N	4	intronic	.	FYB	ENSG00000082074
rs142074970	chr2:197030724	-0.01322	N	chr2:196974333	5	intronic	.	STK17B	ENSG00000081320
rs545229279	chr19:51640730	-0.11791	N	chr19:52128795	NA	intergenic	.	.	.
rs547111500	chr2:85806244	-0.06801	N	chr2:85826721	NA	exonic	nonsynonymous	VAMP8	ENSG00000118640
rs565691877	chr5:179049449	-0.2154	N	chr5:179345996	NA	intronic	.	HNRNPH1	ENSG00000169045
rs555412855	chr12:32119732	-0.14802	N	chr12:32138924	NA	intronic	.	KIAA1551	ENSG00000174718
rs533263435	chr2:233948988	0.12262	N	chr2:234115629	NA	intronic	.	.	.
rs578218309	chr19:15572016	-0.21416	N	N	NA	intronic	.	RASAL3	ENSG00000105122
rs75977980	chr7:50423129	0.14555	N	chr7:50313352	5	intronic	.	IKZF1	ENSG00000185811
rs190368516	chr11:3850084	-0.02383	N	N	6	intronic	.	RHOG	ENSG00000177105
rs569062875	chr5:156569585	0.11829	N	chr5:156442784	NA	UTR5	.	MED7	ENSG00000155868
rs186026192	chr1:113161692	0.09091	N	N	4	exonic	nonsynonymous	ST7L	ENSG00000007341
rs201878766	chr17:80399002	-0.15063	N	N	2b	exonic	nonsynonymous	HEXDC	ENSG00000169660
rs145908847	chr1:28197120	-0.19598	N	chr1:28216736	6	intergenic	.	.	.
rs566966686	chr12:105034875	0.17094	N	N	NA	intronic	.	CHST11	ENSG00000171310
rs567237106	chr4:185335859	0.21244	N	N	NA	intronic	.	IRF2	ENSG00000168310
rs75742409	chr12:104961265	0.05943	N	N	5	intronic	.	CHST11	ENSG00000171310
rs572493193	chr4:154444161	-0.13145	N	N	NA	intronic	.	KIAA0922	ENSG00000121210
rs374940811	chr12:752555	-0.14739	N	chr12:711662	2b	ncRNA_intronic	.	NINJ2	ENSG00000171840
rs189948999	chr1:167623544	-0.05433	N	chr1:167600842	3a	intronic	.	RCSD1	ENSG00000198771
rs569511823	chr5:1493634	0.00655	N	chr5:1313242	NA	intronic	.	LPCAT1	ENSG00000153395
rs550016467	chr6:137544758	0.02622	N	chr6:137082948	NA	intergenic	.	.	.
rs189368442	chr5:1345468	-0.20459	N	chr5:1313242	4	upstream	.	.	.
rs570149402	chr3:39189908	-0.17477	N	chr3:39307162	NA	intronic	.	CSRNP1	ENSG00000144655
rs529567513	chr1:40859512	0.03674	N	chr1:41356780	NA	intronic	.	SMAP2	ENSG00000084070
rs541086068	chr1:117047167	0.15359	N	chr1:117544331	NA	intergenic	.	.	.
rs538146387	chr14:93147094	0.20734	N	chr14:93103729	NA	intronic	.	RIN3	ENSG00000100599
rs184927659	chr16:81829933	-0.19644	N	chr16:81604251	5	intronic	.	PLCG2	ENSG00000197943
rs137924595	chr16:30483678	0.07785	N	chr16:30471109	4	upstream	.	.	.
rs550698124	chr11:128586097	0.07785	N	chr11:128562098	NA	intronic	.	FLI1	ENSG00000151702
rs2523613	chr6:31320687	-0.07131	N	N	3a	downstream	.	.	.
rs1045450	chr11:6634659	-0.19	N	N	5	UTR3	.	TPP1	ENSG00000166340
rs151158649	chr9:92041239	-0.09458	N	chr9:91593290	2b	intronic	.	SEMA4D	ENSG00000187764
rs149770746	chr13:46743865	0.2289	N	N	4	intronic	.	LCP1	ENSG00000136167
rs577765331	chr21:46960842	0.03404	N	N	NA	intronic	.	SLC19A1	ENSG00000173638
rs530373253	chr17:74487288	0.07785	N	chr17:74710128	NA	intronic	.	RHBDF2	ENSG00000129667
rs190616412	chr6:25027578	-0.01322	N	N	4	intronic	.	.	.
rs527414480	chr20:47403444	0.1149	N	chr20:47384301	NA	intronic	.	PREX1	ENSG00000124126
rs531453647	chr11:67054466	0.15073	N	chr11:66855593	NA	downstream	.	.	.
rs559408284	chr20:56193882	0.0062	N	N	NA	intronic	.	ZBP1	ENSG00000124256
rs185805517	chr17:81006863	-0.18917	N	chr17:81084522	2b	intronic	.	B3GNTL1	ENSG00000175711
rs147576347	chr7:144530813	-0.18621	N	N	6	intronic	.	TPK1	ENSG00000196511
rs13188626	chr5:171539559	0.14228	N	chr5:171931939	7	intronic	.	STK10	ENSG00000072786
rs551165709	chr1:203259179	-0.17751	N	chr1:203658782	NA	intergenic	.	.	.
rs182098687	chr8:27200967	0.08151	N	chr8:27208126	5	intronic	.	PTK2B	ENSG00000120899
rs149631642	chr2:69008008	-0.01322	N	chr2:68615546	6	intronic	.	ARHGAP25	ENSG00000163219
rs77237190	chr12:105140507	-0.02945	N	N	5	intronic	.	CHST11	ENSG00000171310
rs534337744	chr2:175477009	-0.13331	N	N	NA	intronic	.	WIPF1	ENSG00000115935
rs117287757	chr21:46303236	-0.10621	N	N	5	intergenic	.	.	.
rs558224553	chr12:109029204	0.13136	N	chr12:108721636	NA	upstream	.	.	.
rs190432543	chr7:50424253	0.17296	N	chr7:50313352	4	intronic	.	IKZF1	ENSG00000185811
rs182294731	chr12:111869822	-0.19	N	chr12:112212874	4	intronic	.	SH2B3	ENSG00000111252
rs539930214	chr1:160549447	0.16767	N	N	NA	upstream	.	.	.
rs181717559	chr7:38356323	-0.21224	N	N	5	intergenic	.	.	.
rs561625711	chr22:37696814	0.2954	N	chr22:37258986	NA	intronic	.	CYTH4	ENSG00000100055
rs181244251	chr13:46742671	0.2289	N	N	4	intronic	.	LCP1	ENSG00000136167
rs535523184	chr17:76374779	0.19786	N	chr17:76257892	NA	exonic	synonymous	PGS1	ENSG00000087157
rs141862873	chr6:35271607	0.08151	N	chr6:35602972	7	intronic	.	DEF6	ENSG00000023892
rs551908298	chr17:54994049	-0.00237	N	chr17:55463857	NA	intergenic	.	.	.
rs140883677	chr1:160548313	0.03184	N	N	3a	intronic	.	CD84	ENSG00000066294
rs529400710	chr11:67764780	-0.01135	N	N	NA	intronic	.	UNC93B1	ENSG00000110057
rs192010068	chr5:1496274	-0.03821	N	chr5:1313242	6	intronic	.	LPCAT1	ENSG00000153395
rs539366508	chr10:11222048	-0.07723	N	N	NA	intronic	.	CELF2	ENSG00000048740
rs551871175	chr2:202110978	-0.11908	N	chr2:202112471	NA	intronic	.	CASP8	ENSG00000064012
rs115369762	chr4:2805540	-0.02655	N	chr4:3148276	4	intronic	.	SH3BP2	ENSG00000087266
rs540217499	chr14:91795448	0.13346	N	N	NA	intronic	.	CCDC88C	ENSG00000015133
rs552789793	chr19:41862475	-0.1807	N	N	NA	intronic	.	B9D2	ENSG00000123810
rs78315353	chr2:68968843	0.12262	N	chr2:68615546	7	intronic	.	ARHGAP25	ENSG00000163219
rs548469034	chr12:54892287	0.14228	N	chr12:54685880	NA	intronic	.	NCKAP1L	ENSG00000123338
rs115839900	chr1:40866438	0.04935	N	chr1:41356780	2b	intronic	.	SMAP2	ENSG00000084070
rs543375422	chr9:130528666	0.08774	N	chr9:130764955	NA	intronic	.	SH2D3C	ENSG00000095370
rs568322814	chr16:81865586	0.05528	N	chr16:81604251	NA	intronic	.	PLCG2	ENSG00000197943
rs142498423	chr9:92059742	-0.09597	N	chr9:91593290	5	intronic	.	SEMA4D	ENSG00000187764
rs558551956	chr1:111419670	0.0325	N	chr1:111348029	NA	intronic	.	CD53	ENSG00000143119
rs58369408	chr3:183260073	0.21244	N	chr3:183730295	5	intronic	.	KLHL6	ENSG00000172578
rs557175532	chr11:48036853	0.00748	N	chr11:47888036	NA	intronic	.	PTPRJ	ENSG00000149177
rs561728734	chr22:39437376	-0.05308	N	chr22:39840130	NA	intronic	.	APOBEC3F	ENSG00000128394
rs558980110	chr6:149804316	-0.04178	N	chr6:149793000	NA	intronic	.	ZC3H12D	ENSG00000178199
rs59121268	chr17:74486979	0.07785	N	chr17:74710128	5	intronic	.	RHBDF2	ENSG00000129667
rs563157890	chr7:139421904	-0.21723	N	chr7:139719439	NA	intronic	.	HIPK2	ENSG00000064393
rs188672392	chr4:154452487	-0.15187	N	N	5	intronic	.	KIAA0922	ENSG00000121210
rs72972252	chr2:234089149	-0.19567	N	chr2:234115629	5	intronic	.	INPP5D	ENSG00000168918
rs532824292	chr15:75503044	-0.03257	N	chr15:75361539	NA	intronic	.	C15orf39	ENSG00000167173
rs281861609	chr6:32633350	0.07785	N	N	2b	intronic	.	HLA-DQB1	ENSG00000179344
rs530599	chr1:27964775	-0.06232	Y	chr1:28216736	7	intergenic	.	.	.
rs576268486	chr19:17959096	0.07785	N	chr19:18398030	NA	upstream	.	.	.
rs555002201	chr17:29140840	0.07785	N	N	NA	intronic	.	CRLF3	ENSG00000176390
rs541204826	chr12:54891171	0.22497	N	chr12:54685880	NA	upstream	.	.	.
rs532575722	chr12:62651706	-0.02364	N	chr12:62818841	NA	intergenic	.	.	.
rs372832517	chr11:128570798	0.12262	N	chr11:128562098	7	intronic	.	FLI1	ENSG00000151702
rs148835994	chr14:93097991	-0.19455	N	chr14:93103729	7	intronic	.	RIN3	ENSG00000100599
rs555333979	chr14:35302217	-0.06388	N	chr14:35585629	NA	intronic	.	BAZ1A	ENSG00000198604
rs529445598	chr2:69054829	0.12262	N	chr2:68615546	NA	downstream	.	.	.
rs564730598	chr6:159108655	0.0062	N	chr6:159469512	NA	intronic	.	SYTL3	ENSG00000164674
rs575907309	chr8:144640406	-0.11277	N	chr8:144626721	NA	intronic	.	GSDMD	ENSG00000104518
rs561326538	chr11:67805360	0.31506	N	N	NA	intergenic	.	.	.
rs2115539	chr15:80190885	0.03165	N	chr15:80279344	1f	intronic	.	ST20-MTHFS	ENSG00000259332
rs2115538	chr15:80190915	0.03165	N	chr15:80279344	4	intronic	.	ST20-MTHFS	ENSG00000259332
rs60187849	chr16:50716485	-0.05798	N	chr16:50663477	7	intergenic	.	.	.
rs185453997	chr12:104888861	0.21244	N	N	4	intronic	.	CHST11	ENSG00000171310
rs114659813	chr1:40869760	0.03674	N	chr1:41356780	7	intronic	.	SMAP2	ENSG00000084070
rs80152363	chr17:47816767	-0.21832	N	chr17:47488823	4	intronic	.	FAM117A	ENSG00000121104
rs191007450	chr5:1504653	0.10324	N	chr5:1313242	5	intronic	.	LPCAT1	ENSG00000153395
rs572907594	chr19:14895788	-0.08945	N	chr19:14499477	NA	intergenic	.	.	.
rs371256291	chr20:47425568	0.11047	N	chr20:47384301	5	intronic	.	PREX1	ENSG00000124126
rs76015244	chr6:167362596	-0.03596	N	chr6:167511766	7	intronic	.	RNASET2	ENSG00000026297
rs576778849	chr2:68976540	0.02238	N	chr2:68615546	NA	intronic	.	ARHGAP25	ENSG00000163219
rs190751393	chr5:171533613	0.15217	N	chr5:171931939	2b	intronic	.	STK10	ENSG00000072786
rs572070459	chr1:15740660	0.02874	N	N	NA	intronic	.	EFHD2	ENSG00000142634
rs78003544	chr5:50008295	-0.12033	N	chr5:49958363	6	intronic	.	PARP8	ENSG00000151883
rs543923618	chr11:613879	0.18195	N	chr11:307961	NA	intronic	.	IRF7	ENSG00000185507
rs191170374	chr14:70170345	-0.19	N	chr14:69840902	4	intronic	.	KIAA0247	ENSG00000100647
rs150770727	chr10:73513377	0.2289	N	chr10:73520632	4	intronic	.	CDH23	ENSG00000107736
rs191506315	chr9:117155426	-0.0684	N	N	4	intronic	.	AKNA	ENSG00000106948
rs376541093	chr19:908556	-0.08046	N	chr19:836144	5	intronic	.	R3HDM4	ENSG00000198858
rs1631816	chr11:118071721	-0.19212	N	chr11:118081270	5	intronic	.	AMICA1	ENSG00000160593
rs183140354	chr19:796893	-0.15941	N	chr19:836144	2b	upstream	.	.	.
rs530012285	chr9:134150230	0.05752	N	N	NA	intronic	.	FAM78A	ENSG00000126882
rs146586725	chr7:50353755	0.12262	N	chr7:50313352	6	intronic	.	IKZF1	ENSG00000185811
rs566925297	chr6:137540273	0.02588	N	chr6:137082948	NA	intronic	.	IFNGR1	ENSG00000027697
rs571493718	chr7:104582836	0.00645	N	N	NA	intergenic	.	.	.
rs554264481	chr4:154449757	-0.01603	N	N	NA	intronic	.	KIAA0922	ENSG00000121210
rs7252381	chr19:3182224	0.05612	N	chr19:3408665	6	intergenic	.	.	.
rs568704934	chr22:50975905	-0.19433	N	chr22:50628937	NA	intergenic	.	.	.
rs554399224	chr9:95820129	-0.15961	N	chr9:95684697	NA	upstream	.	.	.
rs563427587	chr22:37880048	0.06985	N	chr22:37531436	NA	intronic	.	MFNG	ENSG00000100060
rs538019889	chr13:46915978	-0.21456	N	N	NA	downstream	.	.	.
rs148439429	chr5:39196016	0.03184	N	N	6	intronic	.	FYB	ENSG00000082074
rs565472684	chr5:131829400	0.03184	N	chr5:131705458	NA	intergenic	.	.	.
rs78189102	chr10:129859028	0.08112	N	N	5	intronic	.	PTPRE	ENSG00000132334
rs7208088	chr17:29143667	-0.04232	Y	N	6	intronic	.	CRLF3	ENSG00000176390
rs555683456	chr17:80398187	-0.15063	N	N	NA	intronic	.	HEXDC	ENSG00000169660
rs552349809	chr17:81009756	0.03205	N	chr17:81084522	NA	upstream	.	.	.
rs202176972	chr6:109774428	-0.12928	N	chr6:109376647	5	intronic	.	MICAL1	ENSG00000135596
rs534648053	chr5:171606592	0.19965	N	chr5:171931939	NA	intronic	.	STK10	ENSG00000072786
rs148966544	chr20:56202261	-0.19278	N	N	7	intergenic	.	.	.
rs144729251	chr21:46312010	-0.11656	N	N	5	intronic	.	ITGB2	ENSG00000160255
rs184402290	chr9:92043105	-0.04981	N	chr9:91593290	2b	intronic	.	SEMA4D	ENSG00000187764
rs543403362	chr19:1134197	0.12262	N	chr19:836144	NA	intronic	.	SBNO2	ENSG00000064932
rs546942686	chr1:111417833	0.16767	N	chr1:111348029	NA	intronic	.	CD53	ENSG00000143119
rs553660925	chr7:44090150	-0.01277	N	N	NA	intronic	.	DBNL	ENSG00000136279
rs7153192	chr14:93117443	0.37243	N	chr14:93103729	4	intronic	.	RIN3	ENSG00000100599
rs147418148	chr19:45254422	0.21244	N	chr19:45149235	2b	intronic	.	BCL3	ENSG00000069399
rs561728822	chr11:64107580	0.18413	N	chr11:63974995	NA	upstream	.	.	.
rs139914269	chr17:73339497	-0.01603	N	chr17:73822598	7	intronic	.	GRB2	ENSG00000177885
rs181670077	chr8:131029483	-0.08073	N	chr8:130572110	4	intergenic	.	.	.
rs556846271	chr17:4848809	0.0863	N	chr17:5326162	NA	downstream	.	.	.
rs563847073	chr22:50969198	0.17247	N	chr22:50628937	NA	exonic	synonymous	ODF3B	ENSG00000177989
rs374705997	chr17:76137041	0.35983	N	chr17:76257892	4	exonic	nonsynonymous	TMC8	ENSG00000167895
rs78120440	chr1:167599917	0.04763	N	chr1:167600842	4	intronic	.	RCSD1	ENSG00000198771
rs188838490	chr21:46327721	0.18705	N	N	4	intronic	.	ITGB2	ENSG00000160255
rs553033658	chr4:38859061	-0.12473	N	chr4:38677227	NA	upstream	.	.	.
rs560858873	chr9:77755504	-0.21339	N	N	NA	intronic	.	OSTF1	ENSG00000134996
rs185972225	chr2:202058116	0.12262	N	chr2:202112471	6	intronic	.	CASP10	ENSG00000003400
rs564384927	chr16:67581598	-0.13244	N	chr16:67377216	NA	downstream	.	.	.
rs116027510	chr4:185367845	-0.20986	N	N	6	intronic	.	IRF2	ENSG00000168310
rs540537906	chr12:105083251	-0.03099	N	N	NA	intronic	.	CHST11	ENSG00000171310
rs562288999	chr14:52778964	-0.05308	N	chr14:52618827	NA	intergenic	.	.	.
rs141178540	chr5:171554282	0.04336	N	chr5:171931939	5	intronic	.	STK10	ENSG00000072786
rs183212022	chr19:8556482	-0.09965	N	N	4	intronic	.	PRAM1	ENSG00000133246
rs543237030	chr3:53199182	0.08681	N	chr3:52873984	NA	UTR5	.	PRKCD	ENSG00000163932
rs567479451	chr14:91883238	-0.01171	N	N	NA	intronic	.	CCDC88C	ENSG00000015133
rs538440026	chr8:56887469	-0.07727	N	chr8:56800362	NA	intronic	.	LYN	ENSG00000254087
rs559661298	chr12:104969878	-0.2143	N	N	NA	intronic	.	CHST11	ENSG00000171310
rs143053074	chr12:109018522	-0.17826	N	chr12:108721636	6	intronic	.	SELPLG	ENSG00000110876
rs550202693	chr1:167598576	0.03674	N	chr1:167600842	NA	upstream	.	.	.
rs10823841	chr10:73529295	0.02968	N	chr10:73520632	3a	intronic	.	CDH23	ENSG00000107736
rs10823840	chr10:73517520	0.02874	N	chr10:73520632	5	intronic	.	CDH23	ENSG00000107736
rs74790981	chr6:41675105	-0.05308	N	chr6:42037348	2b	intronic	.	TFEB	ENSG00000112561
rs13400502	chr2:113935721	-0.21452	Y	chr2:113712407	7	intronic	.	PSD4	ENSG00000125637
rs115490618	chr10:129849153	0.12262	N	N	3a	intronic	.	PTPRE	ENSG00000132334
rs146007527	chr1:111729503	-0.15338	N	chr1:111348029	4	UTR3	.	.	.
rs12887109	chr14:93076470	0.07098	N	chr14:93103729	4	intronic	.	RIN3	ENSG00000100599
rs537744207	chr16:50716842	0.07785	N	chr16:50663477	NA	intergenic	.	.	.
rs55659741	chr11:71710477	-0.19	N	N	4	UTR5	.	IL18BP	ENSG00000137496
rs78284739	chr15:89183222	-0.11101	N	N	4	intronic	.	ISG20	ENSG00000172183
rs115426289	chr11:128642994	0.12262	N	chr11:128562098	3a	intronic	.	FLI1	ENSG00000151702
rs539925074	chr1:160516463	-0.18476	N	N	NA	UTR3	.	CD84	ENSG00000066294
rs547398698	chr9:114941512	-0.03791	N	chr9:114657707	NA	ncRNA_intronic	.	.	.
rs530507693	chr12:105032554	-0.02926	N	N	NA	intronic	.	CHST11	ENSG00000171310
rs563272454	chr17:73319525	0.01708	N	chr17:73801154	NA	intronic	.	GRB2	ENSG00000177885
rs577944645	chr1:167622139	-0.09843	N	chr1:167600842	NA	intronic	.	RCSD1	ENSG00000198771
rs530955300	chr6:31556173	0.08151	N	N	NA	intronic	.	LST1	ENSG00000204482
rs587735553	chr3:50273607	-0.08187	N	chr3:50160109	NA	UTR5	.	GNAI2	ENSG00000114353
rs561063792	chr6:25004065	-0.20388	N	N	NA	intronic	.	.	.
rs553612495	chr14:91836236	0.1149	N	N	NA	intronic	.	CCDC88C	ENSG00000015133
rs114174835	chr2:143975472	-0.14925	N	chr2:144328534	3a	intronic	.	ARHGAP15	ENSG00000075884
rs138991720	chr12:104874433	-0.0526	N	N	3a	intronic	.	CHST11	ENSG00000171310
rs185384937	chr20:5585083	-0.19	N	N	6	UTR5	.	GPCPD1	ENSG00000125772
rs376099171	chr5:169730335	0.0062	N	chr5:169691627	2a	intergenic	.	.	.
rs544965599	chr17:61773637	0.24263	N	chr17:61931549	NA	UTR3	.	MAP3K3	ENSG00000198909
rs372815807	chr19:1027089	-0.1469	N	chr19:836144	2b	intronic	.	CNN2	ENSG00000064666
rs571235637	chr5:176859083	0.17613	N	chr5:176792491	NA	exonic	nonsynonymous	GRK6	ENSG00000198055
rs575632672	chr5:176833226	0.02265	N	chr5:176792491	NA	intronic	.	F12	ENSG00000131187
rs563641166	chr5:140013143	-0.1984	N	chr5:140284216	NA	UTR5	.	CD14	ENSG00000170458
rs190369758	chr9:92109785	-0.06109	N	N	5	intergenic	.	.	.
rs186088958	chr4:100742366	-0.18892	N	N	3a	intronic	.	DAPP1	ENSG00000070190
rs183526078	chr6:159465554	-0.07989	N	chr6:159469512	5	intronic	.	TAGAP	ENSG00000164691
rs534059449	chr4:185367977	-0.20986	N	N	NA	intronic	.	IRF2	ENSG00000168310
rs555975276	chr1:27951557	0.1149	N	chr1:28216736	NA	intronic	.	FGR	ENSG00000000938
rs544089398	chr4:8230953	-0.1987	N	N	NA	intronic	.	SH3TC1	ENSG00000125089
rs542510258	chr5:40841513	0.16767	N	N	NA	exonic	nonsynonymous	CARD6	ENSG00000132357
rs188057402	chr1:167608208	0.08151	N	chr1:167600842	5	intronic	.	RCSD1	ENSG00000198771
rs552049835	chr1:198644000	0.0325	N	chr1:199000727	NA	intronic	.	PTPRC	ENSG00000081237
rs183160819	chr22:50964402	-0.13601	N	chr22:50628937	2b	intronic	.	TYMP	ENSG00000025708
rs568485919	chr19:1036085	-0.09958	N	chr19:836144	NA	exonic	nonsynonymous	CNN2	ENSG00000064666
rs555218962	chr2:68971696	-0.06599	N	chr2:68615546	NA	intronic	.	ARHGAP25	ENSG00000163219
rs147556185	chr19:35495031	0.15967	N	N	7	intronic	.	GRAMD1A	ENSG00000089351
rs200859185	chr8:145060331	0.31506	N	chr8:144626721	2b	exonic	nonsynonymous	PARP10	ENSG00000178685
rs142880192	chr22:37708654	0.12262	N	chr22:37258986	5	intronic	.	CYTH4	ENSG00000100055
rs566712253	chr2:202049811	-0.05798	N	chr2:202112471	NA	intronic	.	CASP10	ENSG00000003400
rs567492016	chr1:167585318	-0.03279	N	chr1:167600842	NA	intergenic	.	.	.
rs6000618	chr22:37619577	0.05612	N	chr22:37258986	5	intergenic	.	.	.
rs9798725	chr22:37621269	0.05612	N	chr22:37258986	2b	downstream	.	.	.
rs530884844	chr1:175158794	0.07785	N	N	NA	intronic	.	KIAA0040	ENSG00000235750
rs576705675	chr6:36973465	0.03882	N	chr6:36648816	NA	UTR5	.	FGD2	ENSG00000146192
rs568352455	chr5:156962414	-0.12675	N	chr5:156655015	NA	intronic	.	ADAM19	ENSG00000135074
rs376676216	chr17:43307710	0.15967	N	chr17:43488792	5	intronic	.	FMNL1	ENSG00000184922
rs529582162	chr2:158297337	-0.05301	N	chr2:158520905	NA	intronic	.	CYTIP	ENSG00000115165
rs559209731	chr9:92042841	-0.04981	N	chr9:91593290	NA	intronic	.	SEMA4D	ENSG00000187764
rs116781602	chr7:143082066	-0.13	N	chr7:143081942	2b	intronic	.	ZYX	ENSG00000159840
rs546819614	chr17:29145821	0.07785	N	N	NA	intronic	.	CRLF3	ENSG00000176390
rs566961949	chr12:123930695	0.0661	N	chr12:124019055	NA	intergenic	.	.	.
rs947216	chr6:109771087	0.01289	N	chr6:109376647	4	intronic	.	MICAL1	ENSG00000135596
rs147521451	chr10:26763490	-0.04981	N	chr10:26741174	3a	intronic	.	APBB1IP	ENSG00000077420
rs576736379	chr16:30197211	0.16334	N	chr16:30471109	NA	intronic	.	CORO1A	ENSG00000102879
rs557988208	chr4:40200739	-0.11085	N	N	NA	intronic	.	RHOH	ENSG00000168421
rs560355154	chr10:73505206	0.03674	N	chr10:73520632	NA	intronic	.	CDH23	ENSG00000107736
rs11866958	chr16:84626351	-0.02796	N	chr16:84581684	2b	intronic	.	COTL1	ENSG00000103187
rs190973814	chr19:35508104	-0.17698	N	N	7	intronic	.	GRAMD1A	ENSG00000089351
rs59534183	chr19:36396122	0.00083	N	N	7	intronic	.	TYROBP	ENSG00000011600
rs62080968	chr17:80405142	-0.07302	N	N	7	intronic	.	C17orf62	ENSG00000178927
rs111447604	chr11:2321279	0.14228	N	chr11:2320013	5	intronic	.	C11orf21	ENSG00000110665
rs557988205	chr1:12254342	0.02686	N	chr1:12246175	NA	intronic	.	TNFRSF1B	ENSG00000028137
rs543033710	chr20:47349382	-0.12561	N	chr20:47384301	NA	intronic	.	PREX1	ENSG00000124126
rs113700362	chr17:80455182	-0.13752	N	N	4	intergenic	.	.	.
rs558151751	chr12:104857268	0.15967	N	N	NA	intronic	.	CHST11	ENSG00000171310
rs138894423	chr5:100177291	-0.05798	N	chr5:100200910	4	intronic	.	ST8SIA4	ENSG00000113532
rs567183821	chr11:128593039	0.12262	N	chr11:128562098	NA	intronic	.	FLI1	ENSG00000151702
rs543055453	chr8:134081468	0.06985	N	chr8:134103953	NA	intronic	.	SLA	ENSG00000155926
rs532809740	chr6:36975878	0.00748	N	chr6:36648816	NA	intronic	.	FGD2	ENSG00000146192
rs567373798	chr8:131011241	-0.01603	N	chr8:130572110	NA	intergenic	.	.	.
rs181816240	chr14:91791691	-0.12951	N	N	5	intronic	.	CCDC88C	ENSG00000015133
rs114043534	chr1:159892876	0.30706	N	chr1:159518892	4	intronic	.	TAGLN2	ENSG00000158710
rs576962502	chr13:46743207	0.08151	N	N	NA	intronic	.	LCP1	ENSG00000136167
rs536980228	chr4:154441381	-0.07868	N	N	NA	intronic	.	KIAA0922	ENSG00000121210
rs140192290	chr16:50304622	0.21244	N	chr16:50160737	5	intronic	.	ADCY7	ENSG00000121281
rs183179920	chr1:167627425	-0.19867	N	chr1:167600842	5	intronic	.	RCSD1	ENSG00000198771
rs542356344	chr2:182332327	-0.16796	N	chr2:182323665	NA	intronic	.	ITGA4	ENSG00000115232
rs561187030	chr1:12245500	0.14228	N	chr1:12246175	NA	intronic	.	TNFRSF1B	ENSG00000028137
rs191659428	chr22:42176477	-0.21456	N	chr22:42418910	6	intronic	.	MEI1	ENSG00000167077
rs114604450	chr7:149468429	-0.08151	N	N	4	intronic	.	ZNF467	ENSG00000181444
rs78517503	chr6:31164906	0.15874	N	N	4	upstream	.	.	.
rs535330271	chr17:66290119	-0.19981	N	chr17:65975385	NA	intronic	.	ARSG	ENSG00000141337
rs539522943	chr8:74902937	-0.18896	N	N	NA	upstream	.	.	.
rs57155095	chr17:73829263	0.12262	N	chr17:73822598	4	intronic	.	UNC13D	ENSG00000092929
rs575307603	chr21:35884025	-0.21186	N	chr21:36312347	NA	intronic	.	KCNE1	ENSG00000180509
rs184563097	chr9:100871125	-0.2154	N	N	4	intronic	.	TRIM14	ENSG00000106785
rs117257068	chr22:17578911	-0.06495	N	chr22:17906176	5	intronic	.	IL17RA	ENSG00000177663
rs570626470	chr2:136996165	-0.08362	N	chr2:136713108	NA	intergenic	.	.	.
rs587697450	chr3:50275263	0.24679	N	chr3:50160109	NA	intronic	.	GNAI2	ENSG00000114353
rs570726391	chr15:77299504	-0.06165	N	chr15:77313571	NA	intronic	.	PSTPIP1	ENSG00000140368
rs832884	chr15:65151635	0.14801	N	chr15:64672002	1f	intronic	.	PLEKHO2	ENSG00000241839
rs145890638	chr3:121372796	-0.1128	N	chr3:121781723	6	intronic	.	HCLS1	ENSG00000180353
rs832885	chr15:65153595	-0.08873	Y	chr15:64672002	6	intronic	.	PLEKHO2	ENSG00000241839
rs549117466	chr9:92078331	-0.19692	N	chr9:91593290	NA	intronic	.	SEMA4D	ENSG00000187764
rs181467402	chr5:100177994	-0.10719	N	chr5:100200910	3a	intronic	.	ST8SIA4	ENSG00000113532
rs193173041	chr19:19554877	-0.19	N	chr19:19786099	4	intronic	.	GATAD2A	ENSG00000167491
rs532640237	chr16:29757770	-0.05308	N	chr16:30082508	NA	upstream	.	.	.
rs542658636	chr4:113206682	0.02508	N	N	NA	intronic	.	TIFA	ENSG00000145365
rs543372904	chr7:50369227	0.22851	N	chr7:50313352	NA	intronic	.	IKZF1	ENSG00000185811
rs548663930	chr10:30744626	-0.2154	N	chr10:30496125	NA	intronic	.	MAP3K8	ENSG00000107968
rs138397232	chr9:36151953	-0.14739	N	chr9:35687556	4	intronic	.	GLIPR2	ENSG00000122694
rs542779267	chr1:12218269	-0.15399	N	chr1:12246175	NA	intergenic	.	.	.
rs542910547	chr22:17587756	-0.10649	N	chr22:17906176	NA	intronic	.	IL17RA	ENSG00000177663
rs185823843	chr1:27949669	0.02622	N	chr1:28216736	4	intronic	.	FGR	ENSG00000000938
rs548131757	chr3:183257523	0.07098	N	chr3:183730295	NA	intronic	.	KLHL6	ENSG00000172578
rs577977220	chr17:4615549	0.02508	N	chr17:4755424	NA	intronic	.	ARRB2	ENSG00000141480
rs537709248	chr19:45249222	0.0011	N	chr19:45149235	NA	intergenic	.	.	.
rs6883302	chr5:40411414	-0.21456	N	N	4	intergenic	.	.	.
rs139071673	chr17:28088135	0.05377	N	chr17:28059970	4	intronic	.	SSH2	ENSG00000141298
rs535216213	chr9:92048529	-0.20543	N	chr9:91593290	NA	intronic	.	SEMA4D	ENSG00000187764
rs532692336	chr19:933521	-0.06588	N	chr19:836144	NA	intronic	.	ARID3A	ENSG00000116017
rs143563850	chr4:40203314	-0.09909	N	N	3a	intronic	.	RHOH	ENSG00000168421
rs187400811	chr15:65154588	-0.10048	N	chr15:64672002	5	intronic	.	PLEKHO2	ENSG00000241839
rs76617263	chr2:143908246	-0.01341	N	chr2:144328534	3a	intronic	.	ARHGAP15	ENSG00000075884
rs567382957	chr6:137546137	-0.13526	N	chr6:137082948	NA	intergenic	.	.	.
rs559490118	chr2:113937717	0.08151	N	chr2:113712407	NA	intronic	.	PSD4	ENSG00000125637
rs138541824	chr1:202123053	-0.20653	N	N	2b	intronic	.	PTPN7	ENSG00000143851
rs558158069	chr19:42636254	-0.08046	N	chr19:42767593	NA	intronic	.	POU2F2	ENSG00000028277
rs114697545	chr12:15107056	0.13907	N	chr12:14622002	4	intronic	.	ARHGDIB	ENSG00000111348
rs542670128	chr4:174256405	-0.04002	N	N	NA	upstream	.	.	.
rs55818563	chr17:76387376	-0.11004	N	chr17:76257892	5	intronic	.	PGS1	ENSG00000087157
rs567374223	chr11:415290	-0.08738	N	chr11:307961	NA	intronic	.	SIGIRR	ENSG00000185187
rs2269822	chr5:131758712	-0.03001	N	chr5:131705458	4	ncRNA_intronic	.	.	.
rs144590655	chr17:80408244	0.00666	N	N	4	intronic	.	C17orf62	ENSG00000178927
rs563907794	chr2:197018743	-0.02107	N	chr2:196974333	NA	intronic	.	STK17B	ENSG00000081320
rs12372668	chr12:111873126	-0.1774	N	chr12:112212874	2b	intronic	.	SH2B3	ENSG00000111252
rs145752645	chr1:27959752	0.25063	N	chr1:28216736	2b	intronic	.	FGR	ENSG00000000938
rs148125788	chr20:47406954	0.15967	N	chr20:47384301	3a	intronic	.	PREX1	ENSG00000124126
rs7852469	chr9:92098997	-0.19692	N	N	4	intergenic	.	.	.
rs551500351	chr9:135230726	-0.21832	N	chr9:135589432	NA	upstream	.	.	.
rs188663455	chr2:113939293	0.17613	N	chr2:113712407	4	intronic	.	PSD4	ENSG00000125637
rs190104442	chr12:104994765	0.05433	N	N	6	intronic	.	CHST11	ENSG00000171310
rs187636922	chr21:15895915	0.17094	N	chr21:16371102	2b	intronic	.	SAMSN1	ENSG00000155307
rs559446408	chr9:95738481	-0.09419	N	chr9:95684697	NA	intronic	.	FGD3	ENSG00000127084
rs574968087	chr21:46898789	-0.08362	N	N	NA	intronic	.	COL18A1	ENSG00000182871
rs528796608	chr16:28214965	-0.18945	N	chr16:28131510	NA	intronic	.	XPO6	ENSG00000169180
rs148048681	chr2:175464166	-0.02769	N	N	5	intronic	.	WIPF1	ENSG00000115935
rs559446401	chr9:95730794	0.00335	N	chr9:95684697	NA	intronic	.	FGD3	ENSG00000127084
rs530988361	chr20:49158386	-0.08738	N	chr20:49205095	NA	intronic	.	PTPN1	ENSG00000196396
rs558166038	chr22:37258506	0.13993	N	chr22:37258986	NA	intronic	.	NCF4	ENSG00000100365
rs568160888	chr9:117155188	-0.07641	N	N	NA	intronic	.	AKNA	ENSG00000106948
rs553110153	chr2:182332978	-0.16286	N	chr2:182323665	NA	intronic	.	ITGA4	ENSG00000115232
rs535482194	chr9:95731665	0.00335	N	chr9:95684697	NA	intronic	.	FGD3	ENSG00000127084
rs567470083	chr19:953962	-0.19578	N	chr19:836144	NA	intronic	.	ARID3A	ENSG00000116017
rs575639975	chr5:169730396	0.0062	N	chr5:169691627	NA	intergenic	.	.	.
rs553183802	chr4:185378424	-0.02298	N	N	NA	intronic	.	IRF2	ENSG00000168310
rs143814770	chr7:50430288	0.14555	N	chr7:50313352	5	intronic	.	IKZF1	ENSG00000185811
rs148485129	chr20:47384499	0.15967	N	chr20:47384301	4	intronic	.	PREX1	ENSG00000124126
rs188856198	chr7:150385514	0.04181	N	chr7:150278589	6	intronic	.	GIMAP2	ENSG00000106560
rs568545831	chr19:16222692	-0.21832	N	chr19:16548375	NA	UTR5	.	RAB8A	ENSG00000167461
rs542045929	chr2:232409933	-0.20558	N	chr2:232573944	NA	intergenic	.	.	.
rs115963670	chr3:32458540	-0.19997	N	N	7	intronic	.	CMTM7	ENSG00000153551
rs538092217	chr15:89181595	-0.05823	N	N	NA	intronic	.	.	.
rs148225940	chr7:50434095	-0.0922	N	chr7:50313352	5	intronic	.	IKZF1	ENSG00000185811
rs184705471	chr2:233951298	0.12262	N	chr2:234115629	4	intronic	.	.	.
rs142773924	chr17:80405459	-0.00831	N	N	5	exonic	nonsynonymous	C17orf62	ENSG00000178927
rs537977309	chr22:37694950	0.12262	N	chr22:37258986	NA	intronic	.	CYTH4	ENSG00000100055
rs570382295	chr11:118076536	-0.11242	N	chr11:118081270	NA	intronic	.	AMICA1	ENSG00000160593
rs574838308	chr11:73685956	0.2954	N	N	NA	UTR3	.	UCP2	ENSG00000175567
rs558152476	chr17:75437891	-0.20571	N	N	NA	intronic	.	2020-09-09	ENSG00000184640
rs545730773	chr11:128615616	0.06985	N	chr11:128562098	NA	intronic	.	FLI1	ENSG00000151702
rs137955199	chr1:27158650	-0.06109	N	chr1:27100243	4	intronic	.	ZDHHC18	ENSG00000204160
rs532371535	chr2:197029773	-0.01322	N	chr2:196974333	NA	intronic	.	STK17B	ENSG00000081320
rs534468251	chr16:4401092	0.26229	N	chr16:4476089	NA	intronic	.	CORO7-PAM16	ENSG00000103426
rs145810569	chr11:64636488	-0.20641	N	N	4	intronic	.	EHD1	ENSG00000110047
rs534494034	chr12:105074469	0.06809	N	N	NA	intronic	.	CHST11	ENSG00000171310
rs147864670	chr14:91824889	-0.17362	N	N	5	intronic	.	CCDC88C	ENSG00000015133
rs571530169	chr16:81868300	-0.22014	N	chr16:81604251	NA	intronic	.	PLCG2	ENSG00000197943
rs556389248	chr10:73504052	-0.12345	N	chr10:73520632	NA	intronic	.	CDH23	ENSG00000107736
rs150267114	chr15:65147306	0.09524	N	chr15:64672002	5	intronic	.	PLEKHO2	ENSG00000241839
rs574975858	chr9:130535396	0.11752	N	chr9:130764955	NA	intronic	.	SH2D3C	ENSG00000095370
rs75354143	chr11:415188	-0.08738	N	chr11:307961	2b	intronic	.	SIGIRR	ENSG00000185187
rs182584226	chr5:39271368	-0.11472	N	N	7	upstream	.	.	.
rs560676173	chr19:10450947	0.01135	N	chr19:10666450	NA	upstream	.	.	.
rs549536383	chr2:219261246	0.26229	N	chr2:219212037	NA	UTR3	.	SLC11A1	ENSG00000018280
rs534789089	chr13:50202615	0.01728	N	chr13:50122681	NA	UTR5	.	ARL11	ENSG00000152213
rs182001819	chr4:100742321	-0.18892	N	N	4	intronic	.	DAPP1	ENSG00000070190
rs556522814	chr10:73516342	0.02874	N	chr10:73520632	NA	intronic	.	CDH23	ENSG00000107736
rs529202896	chr15:75339631	-0.01751	N	chr15:75361539	NA	intronic	.	PPCDC	ENSG00000138621
rs570569188	chr7:38374604	0.07785	N	N	NA	intergenic	.	.	.
rs547262516	chr11:67765696	-0.00625	N	N	NA	intronic	.	UNC93B1	ENSG00000110057
rs192439262	chr1:167596897	0.18413	N	chr1:167600842	4	intergenic	.	.	.
rs572512113	chr1:1710561	0.10908	N	N	NA	intronic	.	NADK	ENSG00000008130
rs556106825	chr12:104867243	0.15967	N	N	NA	intronic	.	CHST11	ENSG00000171310
rs552652882	chr2:69037898	0.02304	N	chr2:68615546	NA	intronic	.	ARHGAP25	ENSG00000163219
rs146541155	chr14:50439193	-0.17751	N	N	2b	intergenic	.	.	.
rs563558615	chr16:9053658	-0.15187	N	chr16:9059241	NA	intronic	.	USP7	ENSG00000187555
rs12713641	chr2:68606650	-0.14226	N	chr2:68615546	3a	intronic	.	PLEK	ENSG00000115956
rs562182188	chr11:67035050	0.0863	N	chr11:66855593	NA	intronic	.	ADRBK1	ENSG00000173020
rs565397926	chr15:75089624	-0.00831	N	chr15:75361539	NA	intronic	.	CSK	ENSG00000103653
rs567672185	chr17:28045335	-0.09024	N	chr17:28059970	NA	intronic	.	SSH2	ENSG00000141298
rs568395085	chr16:50714426	0.12262	N	chr16:50663477	NA	intronic	.	SNX20	ENSG00000167208
rs571514612	chr17:4616620	-0.08744	N	chr17:4755424	NA	intronic	.	ARRB2	ENSG00000141480
rs563072611	chr12:105131746	0.05943	N	N	NA	intronic	.	CHST11	ENSG00000171310
rs545494087	chr3:196380619	0.00366	N	chr3:196501413	NA	intronic	.	NRROS	ENSG00000174004
rs529679207	chr9:92140205	-0.05308	N	N	NA	intergenic	.	.	.
rs561813221	chr15:100107233	0.03674	N	N	NA	intronic	.	MEF2A	ENSG00000068305
rs559601848	chr7:139616622	-0.08184	N	chr7:139719439	NA	intronic	.	TBXAS1	ENSG00000059377
rs79152080	chr9:117690605	-0.05695	N	chr9:117696336	5	intronic	.	TNFSF8	ENSG00000106952
rs9274498	chr6:32633941	0.07785	N	N	3a	intronic	.	HLA-DQB1	ENSG00000179344
rs560480337	chr17:73334080	-0.10981	N	chr17:73822598	NA	intronic	.	GRB2	ENSG00000177885
rs188233653	chr4:185307535	-0.00181	N	N	2b	intergenic	.	.	.
rs538480963	chr19:19739101	-0.0582	N	chr19:19786099	NA	upstream	.	.	.
rs9274497	chr6:32633928	0.07785	N	N	3a	intronic	.	HLA-DQB1	ENSG00000179344
rs575717627	chr11:64643692	0.11169	N	N	NA	intronic	.	EHD1	ENSG00000110047
rs556448485	chr11:73686624	0.14801	N	N	NA	exonic	nonsynonymous	UCP2	ENSG00000175567
rs184503477	chr8:27215361	-0.05433	N	chr8:27208126	4	intronic	.	PTK2B	ENSG00000120899
rs77042135	chr17:73397137	-0.06284	N	chr17:73822598	6	intronic	.	GRB2	ENSG00000177885
rs527916351	chr17:7482728	0.30706	N	chr17:7240391	NA	upstream;downstream	.	.	.
rs530776957	chr21:15921709	0.12618	N	chr21:16371102	NA	intronic	.	SAMSN1	ENSG00000155307
rs548277134	chr19:2075569	-0.11365	N	chr19:2127272	NA	intronic	.	MOB3A	ENSG00000172081
rs563637601	chr11:128610047	-0.01884	N	chr11:128562098	NA	intronic	.	FLI1	ENSG00000151702
rs571869699	chr6:137540657	0.31506	N	chr6:137082948	NA	upstream	.	.	.
rs566907241	chr5:39203332	0.16767	N	N	NA	intronic	.	FYB	ENSG00000082074
rs560549260	chr16:30485197	0.09046	N	chr16:30471109	NA	intronic	.	ITGAL	ENSG00000005844
rs542116612	chr1:175156979	0.02238	N	N	NA	intronic	.	KIAA0040	ENSG00000235750
rs537105785	chr1:114415323	0.0062	N	chr1:114377568	NA	ncRNA_intronic	.	.	.
rs75192758	chr1:198625429	0.16767	N	chr1:199000727	3a	intronic	.	PTPRC	ENSG00000081237
rs77013866	chr9:95791739	0.05612	N	chr9:95684697	5	intronic	.	FGD3	ENSG00000127084
rs563451592	chr2:219089918	-0.12202	N	chr2:219212037	NA	intronic	.	ARPC2	ENSG00000163466
rs564745052	chr11:128619448	-0.13477	N	chr11:128562098	NA	intronic	.	FLI1	ENSG00000151702
rs568287727	chr11:128606074	0.12262	N	chr11:128562098	NA	intronic	.	FLI1	ENSG00000151702
rs7175512	chr15:74832981	-0.17477	N	chr15:75201737	2b	upstream	.	.	.
rs564946452	chr1:167614031	0.02012	N	chr1:167600842	NA	intronic	.	RCSD1	ENSG00000198771
rs575350988	chr19:17957219	0.12262	N	chr19:18398030	NA	intronic	.	JAK3	ENSG00000105639
rs557778935	chr6:31164314	-0.14136	N	N	NA	intergenic	.	.	.
rs546204053	chr2:231280802	-0.11277	N	chr2:231161026	NA	upstream	.	SP100	ENSG00000067066
rs185659542	chr12:104992648	-0.08151	N	N	4	intronic	.	CHST11	ENSG00000171310
rs548907399	chr9:117720233	-0.06333	N	chr9:117696336	NA	intergenic	.	.	.
rs185659546	chr15:94776796	-0.22144	N	N	5	intergenic	.	.	.
rs181987594	chr11:48039401	-0.04529	N	chr11:47888036	4	intronic	.	PTPRJ	ENSG00000149177
rs542307679	chr3:32452530	-0.08203	N	N	NA	intronic	.	CMTM7	ENSG00000153551
rs141587193	chr19:10445412	-0.0715	N	chr19:10666450	3a	exonic	synonymous	ICAM3	ENSG00000076662
rs527964767	chr2:69011827	0.12262	N	chr2:68615546	NA	intronic	.	ARHGAP25	ENSG00000163219
rs542297380	chr2:68973133	0.12262	N	chr2:68615546	NA	intronic	.	ARHGAP25	ENSG00000163219
rs552069710	chr2:152145847	0.11413	N	N	NA	intronic	.	NMI	ENSG00000123609
rs548726456	chr21:15906872	0.10624	N	chr21:16371102	NA	intronic	.	SAMSN1	ENSG00000155307
rs568291749	chr16:30089584	-0.03569	N	chr16:30471109	NA	intronic	.	PPP4C	ENSG00000149923
rs540482547	chr3:32471748	0.06809	N	N	NA	intronic	.	CMTM7	ENSG00000153551
rs150415943	chr11:67030972	-0.05308	N	chr11:66855593	4	intergenic	.	.	.
rs552758700	chr5:131836278	0.0062	N	chr5:131705458	NA	intergenic	.	.	.
rs541495819	chr8:27260847	-0.17892	N	chr8:27208126	NA	intronic	.	PTK2B	ENSG00000120899
rs571342249	chr11:2327316	0.15967	N	chr11:2320013	NA	intronic	.	TSPAN32	ENSG00000064201
rs150415949	chr16:68113509	-0.17355	N	chr16:68138091	4	downstream	.	.	.
rs538921347	chr12:104857825	0.15967	N	N	NA	intronic	.	CHST11	ENSG00000171310
rs547536908	chr21:45573540	-0.22217	N	chr21:45660835	NA	intergenic	.	.	.
rs531853745	chr1:45140989	-0.11101	N	N	NA	intronic	.	C1orf228	ENSG00000198520
rs147199690	chr7:100450938	-0.10585	N	chr7:100278657	4	intronic	.	SLC12A9	ENSG00000146828
rs1990389	chr19:46013483	0.08151	N	chr19:45766729	5	intronic	.	VASP	ENSG00000125753
rs189982676	chr6:31549600	-0.00514	N	N	4	exonic	stopgain	LTB	ENSG00000227507
rs554428087	chr21:42733729	-0.17656	N	N	NA	upstream	.	.	.
rs565850905	chr6:31461932	0.08002	N	N	NA	upstream	.	.	.
rs558787587	chr1:9742326	-0.01341	N	chr1:9713500	NA	ncRNA_intronic	.	PIK3CD	ENSG00000171608
rs115157987	chr7:50421568	0.14555	N	chr7:50313352	5	intronic	.	IKZF1	ENSG00000185811
rs545784088	chr20:47338395	0.21244	N	chr20:47384301	NA	intronic	.	PREX1	ENSG00000124126
rs114008965	chr16:85970513	-0.21456	N	chr16:85938755	4	intergenic	.	.	.
rs532683627	chr4:39029330	-0.12473	N	chr4:38677227	NA	intronic	.	TMEM156	ENSG00000121895
rs551653473	chr7:104627568	-0.12594	N	N	NA	ncRNA_exonic	.	.	.
rs571632088	chr19:45250808	-0.04657	N	chr19:45149235	NA	intergenic	.	.	.
rs540866525	chr17:29635828	-0.05308	N	N	NA	intronic	.	NF1	ENSG00000196712
rs149560038	chr6:24909290	0.02508	N	N	3a	intronic	.	FAM65B	ENSG00000111913
rs573076797	chr21:46317528	-0.20252	N	N	NA	intronic	.	ITGB2	ENSG00000160255
rs186093255	chr7:149193144	-0.11627	N	chr7:148886058	2a	intronic	.	ZNF746	ENSG00000181220
rs140525317	chr19:14479920	-0.12473	N	chr19:14499477	7	intergenic	.	.	.
rs528178398	chr3:14468851	0.21244	N	N	NA	intronic	.	SLC6A6	ENSG00000131389
rs563654951	chr19:800679	-0.12078	N	chr19:836144	NA	intronic	.	PTBP1	ENSG00000011304
rs146603834	chr21:15892215	-0.12661	N	chr21:16371102	7	intronic	.	SAMSN1	ENSG00000155307
rs535371364	chr7:128049642	0.13136	N	N	NA	intronic	.	IMPDH1	ENSG00000106348
rs139809804	chr12:123912257	-0.1002	N	chr12:124019055	4	intronic	.	RILPL2	ENSG00000150977
rs571559216	chr19:1089660	0.12262	N	chr19:836144	NA	intronic	.	POLR2E	ENSG00000099817
rs113247794	chr20:62707688	0.2289	N	chr20:62693378	4	intronic	.	RGS19	ENSG00000171700
rs187243666	chr1:175156369	0.02238	N	N	4	intronic	.	KIAA0040	ENSG00000235750
rs369758299	chr5:43037074	0.31506	N	N	4	ncRNA_intronic	.	.	.
rs116219126	chr11:104971219	-0.08362	N	N	2a	intronic	.	CARD17	ENSG00000255221
rs555016455	chr16:9052429	-0.08046	N	chr16:9059241	NA	intronic	.	USP7	ENSG00000187555
rs527731727	chr16:67970441	0.09091	N	chr16:68138091	NA	intronic	.	PSMB10	ENSG00000205220
rs882328	chr5:171554880	0.12235	N	chr5:171931939	5	intronic	.	STK10	ENSG00000072786
rs116618421	chr5:76147898	-0.09942	N	chr5:76058509	5	intronic	.	S100Z	ENSG00000171643
rs534586542	chr6:137538518	0.15967	N	chr6:137082948	NA	intronic	.	IFNGR1	ENSG00000027697
rs191023433	chr19:1090150	-0.10468	N	chr19:836144	4	intronic	.	POLR2E	ENSG00000099817
rs180687317	chr3:5238072	-0.19	N	N	4	intronic	.	EDEM1	ENSG00000134109
rs536737372	chr14:91878305	0.02383	N	N	NA	intronic	.	CCDC88C	ENSG00000015133
rs554488393	chr2:233946316	0.12262	N	chr2:234115629	NA	intronic	.	.	.
rs536383269	chr17:76119383	-0.20555	N	chr17:76257892	NA	intronic	.	TMC6	ENSG00000141524
rs546358124	chr6:32822860	0.16767	N	N	NA	intronic	.	PSMB9	ENSG00000240065
rs138403069	chr18:2654064	-0.09404	N	N	5	ncRNA_intronic	.	.	.
rs17016710	chr12:89746312	-0.14016	N	chr12:89830720	4	UTR5	.	DUSP6	ENSG00000139318
rs182840213	chr8:56839195	-0.2182	N	chr8:56800362	6	intronic	.	LYN	ENSG00000254087
rs528720034	chr22:37617664	0.05612	N	chr22:37258986	NA	intergenic	.	.	.
rs569973029	chr17:16321523	0.12262	N	chr17:16156235	NA	intronic	.	TRPV2	ENSG00000187688
rs543263653	chr12:15112493	0.00258	N	chr12:14622002	NA	intronic	.	ARHGDIB	ENSG00000111348
rs191525623	chr9:95823104	-0.09909	N	chr9:95684697	4	intronic	.	SUSD3	ENSG00000157303
rs577939511	chr16:31889380	-0.19	N	N	NA	intronic	.	ZNF267	ENSG00000185947
rs560360128	chr6:159465310	0.0675	N	chr6:159469512	NA	intronic	.	TAGAP	ENSG00000164691
rs188658892	chr19:46016609	0.08151	N	chr19:45766729	5	intronic	.	VASP	ENSG00000125753
rs572042298	chr22:37696644	0.13392	N	chr22:37258986	NA	intronic	.	CYTH4	ENSG00000100055
rs141911658	chr8:134073296	0.06985	N	chr8:134103953	7	intronic	.	SLA	ENSG00000155926
rs192587057	chr2:233932076	-0.08302	N	chr2:234115629	4	intronic	.	.	.
rs541940790	chr2:136892130	-0.05798	N	chr2:136713108	NA	intergenic	.	.	.
rs540038667	chr9:92143630	-0.21327	N	N	NA	intergenic	.	.	.
rs186786925	chr1:198616666	-0.0322	N	chr1:199000727	6	intronic	.	PTPRC	ENSG00000081237
rs574452611	chr1:206642251	-0.10761	N	chr1:206968955	NA	intergenic	.	.	.
rs186058710	chr7:150384728	0.10651	N	chr7:150278589	6	intronic	.	GIMAP2	ENSG00000106560
rs79872233	chr17:74486801	0.07785	N	chr17:74710128	5	intronic	.	RHBDF2	ENSG00000129667
rs117486114	chr20:47334069	-0.00052	N	chr20:47384301	2a	intronic	.	PREX1	ENSG00000124126
rs553770955	chr1:114411075	-0.19305	N	chr1:114377568	NA	ncRNA_intronic	.	PTPN22	ENSG00000134242
rs556186267	chr7:144539281	-0.03095	N	N	NA	intergenic	.	.	.
rs41269279	chr6:27860944	0.13136	N	N	4	UTR5	.	HIST1H2AM	ENSG00000233224
rs559991192	chr2:202118718	0.07785	N	chr2:202112471	NA	intronic	.	CASP8	ENSG00000064012
rs185262477	chr9:93577659	-0.02176	N	chr9:93926650	4	intronic	.	SYK	ENSG00000165025
rs554711125	chr15:45005853	0.01942	N	N	NA	intronic	.	B2M	ENSG00000166710
rs187929857	chr9:135820567	0.16767	N	chr9:135877278	4	upstream	.	.	.
rs41541414	chr6:31323327	0.21244	N	N	4	exonic	nonsynonymous	HLA-B	ENSG00000234745
rs12170385	chr22:37706022	0.2954	N	chr22:37258986	2a	intronic	.	CYTH4	ENSG00000100055
rs528189737	chr12:62654165	-0.00818	N	chr12:62818841	NA	ncRNA_exonic	.	USP15	ENSG00000135655
rs543449674	chr4:185328657	0.03921	N	N	NA	intronic	.	IRF2	ENSG00000168310
rs553143587	chr16:81865719	0.04267	N	chr16:81604251	NA	intronic	.	PLCG2	ENSG00000197943
rs558692610	chr22:37694814	0.12262	N	chr22:37258986	NA	intronic	.	CYTH4	ENSG00000100055
rs539263919	chr1:40867934	-0.09909	N	chr1:41356780	NA	intronic	.	SMAP2	ENSG00000084070
rs527500289	chr17:54989870	0.15967	N	chr17:55463857	NA	intronic	.	TRIM25	ENSG00000121060
rs572456525	chr12:104963452	0.31506	N	N	NA	intronic	.	CHST11	ENSG00000171310
rs554967783	chr14:93006310	-0.06551	N	chr14:93103729	NA	intronic	.	RIN3	ENSG00000100599
rs12342422	chr9:92143368	-0.21327	N	N	4	intergenic	.	.	.
rs531132459	chr19:42058158	-0.16656	N	N	NA	intronic	.	CEACAM21	ENSG00000007129
rs547208459	chr17:7483805	0.15967	N	chr17:7240391	NA	exonic	nonsynonymous	CD68	ENSG00000129226
rs138146121	chr17:4849899	-0.03569	N	chr17:5326162	2b	intronic	.	PFN1	ENSG00000108518
rs181226024	chr10:73515885	0.08151	N	chr10:73520632	5	intronic	.	CDH23	ENSG00000107736
rs556096916	chr16:28935730	-0.10585	N	N	NA	exonic	synonymous	RABEP2	ENSG00000177548
rs11863825	chr16:57117990	0.15359	N	chr16:57061189	5	downstream	.	.	.
rs146843061	chr12:53848282	-0.17153	N	chr12:53747853	4	intronic	.	PCBP2	ENSG00000197111
rs565296175	chr8:145061600	0.04571	N	chr8:144626721	NA	upstream	.	.	.
rs569042735	chr12:53602639	0.03674	N	chr12:53747853	NA	intergenic	.	.	.
rs555187716	chr11:1871140	-0.21456	N	chr11:2320013	NA	intergenic	.	.	.
rs555187713	chr9:114938298	0.1149	N	chr9:114657707	NA	ncRNA_intronic	.	.	.
rs191304069	chr5:14590990	-0.15374	N	chr5:14610309	5	intronic	.	FAM105A	ENSG00000145569
rs549516699	chr3:39188866	-0.17477	N	chr3:39307162	NA	intronic	.	CSRNP1	ENSG00000144655
rs564588205	chr12:62654799	0.06723	N	chr12:62818841	NA	intronic	.	USP15	ENSG00000135655
rs571316216	chr1:27961068	-0.22082	N	chr1:28216736	NA	intronic	.	FGR	ENSG00000000938
rs547873209	chr5:1518919	-0.18742	N	chr5:1313242	NA	intronic	.	LPCAT1	ENSG00000153395
rs12581735	chr12:105083288	-0.03099	N	N	6	intronic	.	CHST11	ENSG00000171310
rs186044332	chr5:40407613	-0.21456	N	N	7	intergenic	.	.	.
rs570098634	chr5:40437254	-0.21456	N	N	NA	intergenic	.	.	.
rs549542190	chr1:27669729	0.18413	N	chr1:28109632	NA	intronic	.	SYTL1	ENSG00000142765
rs115187438	chr19:13213946	0.27489	N	chr19:13176728	4	UTR5	.	.	.
rs554736189	chr3:121379719	0.22524	N	chr3:121781723	NA	UTR5	.	HCLS1	ENSG00000180353
rs529943316	chr17:8842452	-0.20829	N	chr17:8784361	NA	intronic	.	PIK3R5	ENSG00000141506
rs139630436	chr15:75321808	-0.08296	N	chr15:75361539	2a	intronic	.	PPCDC	ENSG00000138621
rs140770017	chr6:30482581	-0.11576	N	N	6	intergenic	.	.	.
rs561897761	chr5:39212521	-0.12835	N	N	NA	intronic	.	FYB	ENSG00000082074
rs539442576	chr16:66594624	0.12262	N	N	NA	intronic	.	CKLF-CMTM1	ENSG00000254788
rs548793755	chr1:117298339	-0.18594	N	chr1:117544331	NA	intronic	.	CD2	ENSG00000116824
rs573872239	chr15:77307768	0.05225	N	chr15:77313571	NA	intronic	.	PSTPIP1	ENSG00000140368
rs527689514	chr11:128608664	0.12262	N	chr11:128562098	NA	intronic	.	FLI1	ENSG00000151702
rs78999030	chr19:41863701	-0.12793	N	N	5	intronic	.	B9D2	ENSG00000123810
rs544739583	chr4:8208792	-0.2012	N	N	NA	intronic	.	SH3TC1	ENSG00000125089
rs550104530	chr19:54886550	-0.05796	N	N	NA	intergenic	.	.	.
rs531697596	chr16:57027032	-0.21778	N	chr16:57061189	NA	intergenic	.	NLRC5	ENSG00000140853
rs542242637	chr11:2327540	0.15967	N	chr11:2320013	NA	intronic	.	TSPAN32	ENSG00000064201
rs566904128	chr21:34638538	0.17247	N	chr21:34439889	NA	ncRNA_exonic	.	.	.
rs149589943	chr17:28087384	0.15489	N	chr17:28059970	4	intronic	.	SSH2	ENSG00000141298
rs554663759	chr6:26366006	0.1149	N	N	NA	intronic	.	BTN3A2	ENSG00000186470
rs142910241	chr14:91871458	-0.17632	N	N	2b	intronic	.	CCDC88C	ENSG00000015133
rs145075596	chr12:109025448	0.08151	N	chr12:108721636	4	intronic	.	SELPLG	ENSG00000110876
rs74386676	chr12:25205129	-0.21456	N	N	2c	upstream	.	.	.
rs2962063	chr5:1517548	-0.14198	N	chr5:1313242	4	intronic	.	LPCAT1	ENSG00000153395
rs143270800	chr16:28170542	0.08151	N	chr16:28131510	6	intronic	.	XPO6	ENSG00000169180
rs575844012	chr1:40563101	0.2369	N	chr1:40406715	NA	UTR5	.	PPT1	ENSG00000131238
rs75749591	chr16:84629018	-0.02336	N	chr16:84581684	2b	intronic	.	COTL1	ENSG00000103187
rs549339392	chr11:47397421	0.00569	N	chr11:47454152	NA	intronic	.	SPI1	ENSG00000066336
rs535580120	chr2:69054055	0.11752	N	chr2:68615546	NA	downstream	.	.	.
rs546437955	chr11:48083198	-0.07402	N	chr11:47888036	NA	intronic	.	PTPRJ	ENSG00000149177
rs532774234	chr22:37705487	0.2954	N	chr22:37258986	NA	intronic	.	CYTH4	ENSG00000100055
rs368349936	chr15:44974811	-0.19407	N	N	7	intergenic	.	.	.
rs554922752	chr17:81010366	-0.08046	N	chr17:81084522	NA	upstream	.	.	.
rs528992172	chr6:159073859	-0.15399	N	chr6:159469512	NA	intronic	.	SYTL3	ENSG00000164674
rs183691766	chr1:203258655	-0.1649	N	chr1:203658782	4	downstream	.	.	.
rs151011430	chr10:97803409	-0.17721	N	N	4	ncRNA_intronic	.	CCNJ	ENSG00000107443
rs575762972	chr8:56905539	0.06589	N	chr8:56800362	NA	intronic	.	LYN	ENSG00000254087
rs565621641	chr20:47375212	0.30706	N	chr20:47384301	NA	intronic	.	PREX1	ENSG00000124126
rs571966650	chr16:88766206	0.21244	N	chr16:88518569	NA	intronic	.	RNF166	ENSG00000158717
rs72907946	chr3:47018491	0.26229	N	chr3:47184055	3a	intronic	.	CCDC12	ENSG00000160799
rs117747194	chr5:169713019	0.10651	N	chr5:169691627	7	intronic	.	LCP2	ENSG00000043462
rs564970576	chr6:108143566	-0.08362	N	N	NA	intronic	.	SCML4	ENSG00000146285
rs12132729	chr1:198603747	-0.09276	N	chr1:199000727	7	intergenic	.	.	.
rs587642406	chr3:50286450	0.13428	N	chr3:50160109	NA	intronic	.	GNAI2	ENSG00000114353
rs185928589	chr12:57883009	-0.21564	N	chr12:57493727	4	intronic	.	MARS	ENSG00000166986
rs540250011	chr11:117864880	0.05225	N	chr11:118081270	NA	intronic	.	IL10RA	ENSG00000110324
rs548698878	chr8:56799658	-0.12203	N	chr8:56800362	NA	intronic	.	LYN	ENSG00000254087
rs189374458	chr9:93575781	-0.12438	N	chr9:93926650	5	intronic	.	SYK	ENSG00000165025
rs540787156	chr4:40209064	-0.09909	N	N	NA	intronic	.	RHOH	ENSG00000168421
rs572440976	chr22:17565807	-0.20993	N	chr22:17906176	NA	upstream	.	.	.
rs3744046	chr17:74488196	-0.08362	N	chr17:74710128	4	intronic	.	RHBDF2	ENSG00000129667
rs3744047	chr17:74488386	-0.08362	N	chr17:74710128	4	intronic	.	RHBDF2	ENSG00000129667
rs74562416	chr12:105114909	0.15967	N	N	4	intronic	.	CHST11	ENSG00000171310
rs550185516	chr17:37911048	-0.11994	N	chr17:38157841	NA	intergenic	.	.	.
rs562515149	chr11:117871324	-0.07674	N	chr11:118081270	NA	UTR3	.	IL10RA	ENSG00000110324
rs573972683	chr9:92015179	-0.14991	N	chr9:91534339	NA	intronic	.	SEMA4D	ENSG00000187764
rs573542637	chr19:46009945	-0.00343	N	chr19:45766729	NA	upstream	.	.	.
rs550483549	chr3:32440079	0.01312	N	N	NA	intronic	.	CMTM7	ENSG00000153551
rs567278763	chr6:137552640	-0.15399	N	chr6:137082948	NA	intergenic	.	.	.
rs575463044	chr17:54993892	0.06234	N	chr17:55463857	NA	intergenic	.	.	.
rs534318254	chr1:9713186	-0.04142	N	chr1:9713500	NA	ncRNA_exonic	.	PIK3CD	ENSG00000171608
rs118092024	chr16:57078763	0.21244	N	chr16:57061189	5	intronic	.	NLRC5	ENSG00000140853
rs202233825	chr14:24809018	0.10324	N	N	4	exonic	synonymous	RIPK3	ENSG00000129465
rs35581802	chr16:50710646	0.08112	N	chr16:50663477	5	intronic	.	SNX20	ENSG00000167208
rs574485411	chr16:57070854	0.21244	N	chr16:57061189	NA	intronic	.	NLRC5	ENSG00000140853
rs531924858	chr4:154413293	-0.19868	N	N	NA	intronic	.	KIAA0922	ENSG00000121210
rs143204202	chr1:160550385	0.16767	N	N	3a	intergenic	.	.	.
rs35721473	chr9:92111325	-0.06109	Y	N	5	intergenic	.	.	.
rs540891870	chr9:130534410	0.06475	N	chr9:130764955	NA	intronic	.	SH2D3C	ENSG00000095370
rs546181041	chr16:28178196	0.01681	N	chr16:28131510	NA	intronic	.	XPO6	ENSG00000169180
rs1389304	chr5:43039523	0.17857	N	N	4	ncRNA_intronic	.	ANXA2R	ENSG00000177721
rs113575046	chr17:80291051	-0.01603	N	N	4	intronic	.	SECTM1	ENSG00000141574
rs3829269	chr11:35165707	-0.19556	N	N	4	intronic	.	CD44	ENSG00000026508
rs187213075	chr19:14485380	0.03674	N	chr19:14499477	4	intergenic	.	.	.
rs564185129	chr2:175482597	-0.14311	N	N	NA	intronic	.	WIPF1	ENSG00000115935
rs148612741	chr3:14453015	0.1122	N	N	4	intronic	.	SLC6A6	ENSG00000131389
rs148476970	chr12:32029002	-0.19426	N	chr12:32138924	7	intergenic	.	.	.
rs201373362	chr11:73686632	0.14801	N	N	4	exonic	nonsynonymous	UCP2	ENSG00000175567
rs561072960	chr11:1871278	-0.21456	N	chr11:2320013	NA	intergenic	.	.	.
rs556802715	chr2:68959609	0.125	N	chr2:68615546	NA	intergenic	.	.	.
rs565464826	chr1:198621110	0.12357	N	chr1:199000727	NA	intronic	.	PTPRC	ENSG00000081237
rs141236391	chr5:100234324	0.12262	N	chr5:100200910	4	intronic	.	ST8SIA4	ENSG00000113532
rs552929473	chr12:51712112	0.18705	N	chr12:51580171	NA	intronic	.	BIN2	ENSG00000110934
rs566117625	chr1:31227902	0.37243	N	chr1:31231680	NA	intronic	.	LAPTM5	ENSG00000162511
rs144283826	chr1:23855120	0.17613	N	chr1:23850023	4	intronic	.	E2F2	ENSG00000007968
rs147651995	chr20:43614849	0.21244	N	N	7	intronic	.	STK4	ENSG00000101109
rs13058338	chr22:37632770	-0.00831	N	chr22:37258986	3a	intronic	.	RAC2	ENSG00000128340
rs187317283	chr6:137544306	0.02622	N	chr6:137082948	6	intergenic	.	.	.
rs116694137	chr17:80293496	-0.10981	Y	N	6	intergenic	.	.	.
rs555725654	chr3:196363698	-0.03755	N	chr3:196501413	NA	intergenic	.	.	.
rs2291366	chr12:25205801	-0.10205	N	N	2b	UTR5	.	LRMP	ENSG00000118308
rs529924195	chr9:134138868	-0.1685	N	N	NA	intronic	.	FAM78A	ENSG00000126882
rs570313264	chr2:219082604	-0.22366	N	chr2:219212037	NA	intronic	.	ARPC2	ENSG00000163466
rs183787179	chr14:91869490	0.16767	N	N	4	intronic	.	CCDC88C	ENSG00000015133
rs548392665	chr9:117129702	0.15967	N	N	NA	intronic	.	AKNA	ENSG00000106948
rs145155766	chr5:171574586	-0.00054	N	chr5:171931939	7	intronic	.	STK10	ENSG00000072786
rs200172526	chr12:123915119	-0.09406	N	chr12:124019055	5	exonic	stopgain	RILPL2	ENSG00000150977
rs10012763	chr4:40203594	-0.13397	N	N	3a	intronic	.	RHOH	ENSG00000168421
rs533375734	chr22:38032761	-0.05308	N	N	NA	intergenic	.	.	.
rs200971271	chr8:21769698	0.16767	N	chr8:21710741	4	intronic	.	DOK2	ENSG00000147443
rs573394206	chr19:16257726	-0.14977	N	chr19:16548375	NA	intronic	.	HSH2D	ENSG00000196684
rs551435288	chr16:81866549	-0.05995	N	chr16:81604251	NA	intronic	.	PLCG2	ENSG00000197943
rs546265402	chr12:105063637	0.26229	N	N	NA	intronic	.	CHST11	ENSG00000171310
rs533105924	chr2:68615551	-0.14977	N	chr2:68615546	NA	exonic	synonymous	PLEK	ENSG00000115956
rs532699765	chr17:25963099	-0.03569	N	chr17:25848196	NA	intronic	.	LGALS9	ENSG00000168961
rs187649164	chr2:197024142	0.12262	N	chr2:196974333	3a	intronic	.	STK17B	ENSG00000081320
rs559908311	chr1:209923118	-0.12793	N	chr1:209942435	NA	intergenic	.	.	.
rs532857932	chr3:32472968	0.1122	N	N	NA	intronic	.	CMTM7	ENSG00000153551
rs113494984	chr19:42689192	-0.18788	N	chr19:42767593	5	intergenic	.	.	.
rs537546366	chr2:69027899	0.05792	N	chr2:68615546	NA	intronic	.	ARHGAP25	ENSG00000163219
rs139476119	chr14:52782440	0.09431	N	chr14:52618827	4	intronic	.	PTGER2	ENSG00000125384
rs569013317	chr1:114392478	-0.19944	N	chr1:114377568	NA	ncRNA_intronic	.	PTPN22	ENSG00000134242
rs559971652	chr14:78055960	-0.10471	N	chr14:77939965	NA	intronic	.	SPTLC2	ENSG00000100596
rs144925402	chr9:100871558	-0.2154	N	N	5	intronic	.	TRIM14	ENSG00000106785
rs76030487	chr3:183269094	-0.06774	N	chr3:183730295	4	ncRNA_intronic	.	KLHL6	ENSG00000172578
rs576591325	chr19:10445947	-0.0715	N	chr19:10666450	NA	exonic	synonymous	ICAM3	ENSG00000076662
rs11086263	chr20:47365285	0.1149	Y	chr20:47384301	4	intronic	.	PREX1	ENSG00000124126
rs577767216	chr16:29672814	-0.1915	N	chr16:30082508	NA	intergenic	.	.	.
rs57033197	chr11:118887331	-0.09539	N	chr11:118747576	3a	intronic	.	RPS25	ENSG00000118181
rs553761847	chr20:47449009	-0.13855	N	chr20:47384301	NA	intergenic	.	.	.
rs74418700	chr3:47001667	0.06985	N	chr3:47184055	4	intronic	.	CCDC12	ENSG00000160799
rs386713	chr6:2842139	-0.17477	N	N	4	UTR5	.	SERPINB1	ENSG00000021355
rs115629922	chr11:118189248	-0.12473	N	chr11:118639653	6	intergenic	.	.	.
rs550378334	chr11:5712296	0.16767	N	N	NA	intronic	.	TRIM22	ENSG00000132274
rs73340416	chr14:91849529	0.05086	N	N	5	intronic	.	CCDC88C	ENSG00000015133
rs199751441	chr2:74776661	-0.17185	N	chr2:74317747	2b	exonic	nonsynonymous	DOK1	ENSG00000115325
rs547294467	chr9:92023402	-0.00831	N	chr9:91534339	NA	intronic	.	SEMA4D	ENSG00000187764
rs570378659	chr22:50981730	0.061	N	chr22:50628937	NA	intergenic	.	.	.
rs570015283	chr1:167631641	-0.1071	N	chr1:167600842	NA	intronic	.	RCSD1	ENSG00000198771
rs555516121	chr3:183270715	0.16767	N	chr3:183730295	NA	intronic	.	KLHL6	ENSG00000172578
rs555246580	chr8:38801512	-0.19	N	chr8:38804069	NA	intronic	.	PLEKHA2	ENSG00000169499
rs4961274	chr8:141609046	-0.17477	N	N	4	intronic	.	AGO2	ENSG00000123908
rs551338914	chr11:58292146	-0.21456	N	N	NA	intergenic	.	.	.
rs542875681	chr1:206642345	-0.10761	N	chr1:206968955	NA	intergenic	.	.	.
rs537014137	chr21:15905949	0.10624	N	chr21:16371102	NA	intronic	.	SAMSN1	ENSG00000155307
rs540158244	chr5:39204244	0.16767	N	N	NA	intronic	.	FYB	ENSG00000082074
rs12424363	chr12:6899690	-0.01791	N	chr12:6499533	5	intronic	.	CD4	ENSG00000010610
rs376083536	chr9:92052855	-0.22128	N	chr9:91593290	5	intronic	.	SEMA4D	ENSG00000187764
rs181979586	chr19:1036511	-0.07419	N	chr19:836144	4	exonic	nonsynonymous	CNN2	ENSG00000064666
rs552079236	chr16:28153645	0.03674	N	chr16:28131510	NA	intronic	.	XPO6	ENSG00000169180
rs200796213	chr2:136873146	0.21723	N	chr2:136713108	4	exonic	nonsynonymous	CXCR4	ENSG00000121966
rs187540120	chr21:46339592	0.07785	N	N	4	intronic	.	ITGB2	ENSG00000160255
rs146962986	chr2:202122595	0.22524	N	chr2:202112471	4	intronic	.	CASP8	ENSG00000064012
rs548687002	chr1:27948621	-0.13907	N	chr1:28216736	NA	intronic	.	FGR	ENSG00000000938
rs550731925	chr1:11801675	-0.15936	N	chr1:12246175	NA	intronic	.	AGTRAP	ENSG00000177674
rs569494160	chr1:114410870	-0.19305	N	chr1:114377568	NA	ncRNA_intronic	.	PTPN22	ENSG00000134242
rs564057776	chr1:167609109	0.0374	N	chr1:167600842	NA	intronic	.	RCSD1	ENSG00000198771
rs561461784	chr13:46758572	0.03674	N	N	NA	intergenic	.	.	.
rs558179342	chr12:10282538	0.0661	N	chr12:9899050	NA	intronic	.	CLEC7A	ENSG00000172243
rs535011513	chr9:117721116	-0.06333	N	chr9:117696336	NA	intergenic	.	.	.
rs552155988	chr11:1876887	-0.1685	N	chr11:2320013	NA	intronic	.	LSP1	ENSG00000130592
rs568042840	chr6:24991853	-0.01322	N	N	NA	intronic	.	.	.
rs113949764	chr1:111733517	0.21244	N	chr1:111348029	4	intronic	.	DENND2D	ENSG00000162777
rs140878415	chr7:43625347	-0.14289	N	N	2b	intronic	.	STK17A	ENSG00000164543
rs528098159	chr16:81832431	-0.03645	N	chr16:81604251	NA	intronic	.	PLCG2	ENSG00000197943
rs117062881	chr21:40375728	-0.21186	N	chr21:39878982	4	intergenic	.	.	.
rs566350178	chr1:108594326	-0.09099	N	chr1:108742123	NA	intergenic	.	.	.
rs554809151	chr21:15915032	0.06175	N	chr21:16371102	NA	intronic	.	SAMSN1	ENSG00000155307
rs115624204	chr5:176728332	0.02874	N	chr5:176792491	2b	UTR3	.	.	.
rs544740689	chr21:46338925	0.12262	N	N	NA	intronic	.	ITGB2	ENSG00000160255
rs181732057	chr8:38793320	-0.19	N	chr8:38804069	4	intronic	.	PLEKHA2	ENSG00000169499
rs577010848	chr1:27941564	-0.18675	N	chr1:28216736	NA	intronic	.	FGR	ENSG00000000938
rs76416019	chr5:156966930	-0.09313	N	chr5:156655015	3a	intronic	.	ADAM19	ENSG00000135074
rs185839320	chr4:154388994	-0.15187	N	N	2b	intronic	.	KIAA0922	ENSG00000121210
rs550530978	chr19:13213285	0.30706	N	chr19:13176728	NA	intronic	.	LYL1	ENSG00000104903
rs537380578	chr6:31321829	-0.01245	N	N	NA	UTR3	.	HLA-B	ENSG00000234745
rs372727294	chr11:48023841	-0.10999	N	chr11:47888036	7	intronic	.	PTPRJ	ENSG00000149177
rs188531979	chr17:72475192	-0.12146	N	chr17:72695211	2b	intronic	.	CD300A	ENSG00000167851
rs368858126	chr1:28193255	-0.21496	N	chr1:28216736	7	intergenic	.	.	.
rs562963742	chr15:65129837	0.16767	N	chr15:64672002	NA	intergenic	.	.	.
rs454139	chr17:76126094	0.16767	Y	chr17:76257892	3a	intronic	.	TMC6	ENSG00000141524
rs538799913	chr19:48756454	0.03184	N	chr19:49127490	NA	intronic	.	CARD8	ENSG00000105483
rs186498443	chr1:15747257	-0.19259	N	N	5	intronic	.	EFHD2	ENSG00000142634
rs546650206	chr12:111116013	-0.02769	N	chr12:111589067	NA	intronic	.	HVCN1	ENSG00000122986
rs117850717	chr6:24997808	-0.18031	N	N	5	intronic	.	.	.
rs186260778	chr8:27234620	0.08151	N	chr8:27208126	2c	intronic	.	PTK2B	ENSG00000120899
rs182527187	chr16:29752030	-0.14415	N	chr16:30082508	2b	intergenic	.	.	.
rs76009365	chr15:77310726	0.05225	N	chr15:77313571	5	intronic	.	PSTPIP1	ENSG00000140368
rs565113262	chr17:73356811	-0.08046	N	chr17:73822598	NA	intronic	.	GRB2	ENSG00000177885
rs142936357	chr15:77280431	-0.09276	N	chr15:77313571	4	intergenic	.	.	.
rs77667265	chr14:91869619	0.16767	N	N	3a	intronic	.	CCDC88C	ENSG00000015133
rs527283144	chr5:39205508	-0.12835	N	N	NA	intronic	.	FYB	ENSG00000082074
rs572383502	chr16:84626885	-0.08073	N	chr16:84581684	NA	intronic	.	COTL1	ENSG00000103187
rs182182930	chr15:77291289	0.05225	N	chr15:77313571	4	intronic	.	PSTPIP1	ENSG00000140368
rs77667263	chr12:105074442	0.06809	N	N	4	intronic	.	CHST11	ENSG00000171310
rs566340503	chr4:185390160	-0.16799	N	N	NA	intronic	.	IRF2	ENSG00000168310
rs570498297	chr17:76130273	0.21244	N	chr17:76257892	NA	intronic	.	TMC8	ENSG00000167895
rs548908942	chr1:15742997	0.02874	N	N	NA	intronic	.	EFHD2	ENSG00000142634
rs539462223	chr13:46757845	0.03674	N	N	NA	intergenic	.	.	.
rs539116150	chr17:8838743	-0.08234	N	chr17:8784361	NA	intronic	.	PIK3R5	ENSG00000141506
rs564682536	chr2:202128709	-0.05732	N	chr2:202112471	NA	intronic	.	CASP8	ENSG00000064012
rs113018329	chr5:171539119	0.14228	N	chr5:171931939	4	intronic	.	STK10	ENSG00000072786
rs572589930	chr17:73348959	-0.0635	N	chr17:73822598	NA	intronic	.	GRB2	ENSG00000177885
rs12724031	chr1:40853740	0.03674	N	chr1:40406715	5	intronic	.	SMAP2	ENSG00000084070
rs550575128	chr19:54888289	-0.1051	N	N	NA	intergenic	.	.	.
rs529060940	chr5:171574422	-0.00054	N	chr5:171931939	NA	intronic	.	STK10	ENSG00000072786
rs561608732	chr19:49839458	0.21244	N	chr19:49459104	NA	intronic	.	CD37	ENSG00000104894
rs542904565	chr6:159465946	0.0675	N	chr6:159469512	NA	UTR5	.	TAGAP	ENSG00000164691
rs554761368	chr12:105144696	0.06234	N	N	NA	intronic	.	CHST11	ENSG00000171310
rs576908307	chr12:110886351	0.06985	N	chr12:111357727	NA	intronic	.	ARPC3	ENSG00000111229
rs187231994	chr1:31221767	0.21244	N	chr1:31231680	4	intronic	.	LAPTM5	ENSG00000162511
rs559050759	chr19:41862125	-0.08046	N	N	NA	intronic	.	B9D2	ENSG00000123810
rs146465201	chr19:3179433	0.02224	N	chr19:3408665	4	exonic	nonsynonymous	S1PR4	ENSG00000125910
rs75768662	chr14:35342346	0.13428	N	chr14:35585629	2b	intronic	.	BAZ1A	ENSG00000198604
rs547008045	chr17:8868159	0.03635	N	chr17:8784361	NA	intronic	.	PIK3R5	ENSG00000141506
rs574701257	chr19:46019406	0.08151	N	chr19:45766729	NA	intronic	.	VASP	ENSG00000125753
rs530561897	chr22:17580396	-0.11242	N	chr22:17906176	NA	intronic	.	IL17RA	ENSG00000177663
rs192238007	chr19:8582559	0.25063	N	N	2b	intergenic	.	.	.
rs574020765	chr17:73382318	-0.13331	N	chr17:73822598	NA	intronic	.	GRB2	ENSG00000177885
rs537018162	chr1:12228808	0.05225	N	chr1:12246175	NA	intronic	.	TNFRSF1B	ENSG00000028137
rs6501778	chr17:73345703	0.0374	Y	chr17:73822598	6	intronic	.	GRB2	ENSG00000177885
rs61275409	chr5:39275951	-0.0636	N	N	6	intergenic	.	.	.
rs550475892	chr3:183266810	-0.2092	N	chr3:183730295	NA	ncRNA_intronic	.	KLHL6	ENSG00000172578
rs79386113	chr4:38858544	-0.12473	N	chr4:38677227	2b	upstream	.	.	.
rs145279292	chr11:47409829	0.07678	N	chr11:47454152	5	intergenic	.	.	.
rs577630407	chr1:206753746	0.26229	N	chr1:206968955	NA	intronic	.	RASSF5	ENSG00000136653
rs547791052	chr21:42734981	-0.02769	N	N	NA	intronic	.	MX2	ENSG00000183486
rs114088581	chr21:46345249	0.07785	N	N	3a	ncRNA_intronic	.	ITGB2	ENSG00000160255
rs534432917	chr3:32471058	-0.06774	N	N	NA	intronic	.	CMTM7	ENSG00000153551
rs552676862	chr10:98480600	0.04154	N	chr10:98978045	NA	upstream	.	.	.
rs6501779	chr17:73345864	-0.06284	N	chr17:73822598	5	intronic	.	GRB2	ENSG00000177885
rs536904554	chr9:92093316	-0.10585	N	N	NA	intronic	.	SEMA4D	ENSG00000187764
rs564753503	chr4:2802357	0.1149	N	chr4:3148276	NA	intronic	.	SH3BP2	ENSG00000087266
rs555463438	chr5:76151743	0.18195	N	chr5:76058509	NA	intronic	.	S100Z	ENSG00000171643
rs570701453	chr20:30639547	-0.16915	N	chr20:30401407	NA	upstream	.	.	.
rs565333172	chr16:81865117	-0.05995	N	chr16:81604251	NA	intronic	.	PLCG2	ENSG00000197943
rs572546146	chr17:73368425	-0.17715	N	chr17:73822598	NA	intronic	.	GRB2	ENSG00000177885
rs146809742	chr5:39208960	0.00748	N	N	5	intronic	.	FYB	ENSG00000082074
rs569780695	chr11:67054738	0.15073	N	chr11:66855593	NA	downstream	.	.	.
rs540731214	chr1:202125990	-0.19867	N	N	NA	intronic	.	PTPN7	ENSG00000143851
rs572837444	chr4:917180	-0.19	N	chr4:702972	NA	intronic	.	GAK	ENSG00000178950
rs182098167	chr6:31554683	0.31506	N	N	4	intronic	.	LST1	ENSG00000204482
rs116034974	chr12:15110085	-0.00831	N	chr12:14622002	7	intronic	.	ARHGDIB	ENSG00000111348
rs538336540	chr1:160806933	-0.21129	N	chr1:161188893	NA	intronic	.	CD244	ENSG00000122223
rs570512115	chr9:93576583	-0.12438	N	chr9:93926650	NA	intronic	.	SYK	ENSG00000165025
rs546606244	chr2:68961730	0.07785	N	chr2:68615546	NA	upstream	.	.	.
rs538302385	chr16:27327945	0.14228	N	chr16:27356398	NA	intronic	.	IL4R	ENSG00000077238
rs150568328	chr7:139468596	-0.04529	N	chr7:139719439	4	intronic	.	HIPK2	ENSG00000064393
rs148938799	chr7:50357998	0.12262	N	chr7:50313352	5	intronic	.	IKZF1	ENSG00000185811
rs561593895	chr14:88472055	0.14228	N	chr14:88472595	NA	intronic	.	GPR65	ENSG00000140030
rs138541902	chr2:182323575	-0.11876	N	chr2:182323665	5	intronic	.	ITGA4	ENSG00000115232
rs549408653	chr1:111416570	0.03118	N	chr1:111348029	NA	intronic	.	CD53	ENSG00000143119
rs563463264	chr5:176737015	-0.13145	N	chr5:176792491	NA	intronic	.	MXD3	ENSG00000213347
rs375261408	chr4:2835885	0.05225	N	chr4:3148276	5	UTR3	.	SH3BP2	ENSG00000087266
rs549183960	chr16:28158354	-0.19578	N	chr16:28131510	NA	intronic	.	XPO6	ENSG00000169180
rs140260335	chr19:2070033	0.01202	N	chr19:2127272	4	intergenic	.	.	.
rs569313561	chr22:17579320	0.08244	N	chr22:17906176	NA	intronic	.	IL17RA	ENSG00000177663
rs144990404	chr19:1038501	0.19835	N	chr19:836144	4	UTR3	.	CNN2	ENSG00000064666
rs559636476	chr17:74477803	-0.21186	N	chr17:74710128	NA	intronic	.	RHBDF2	ENSG00000129667
rs2072702	chr21:46327287	0.18705	N	N	2b	intronic	.	ITGB2	ENSG00000160255
rs2072703	chr21:46327026	0.18705	N	N	5	intronic	.	ITGB2	ENSG00000160255
rs564627549	chr4:174255489	-0.0637	N	N	NA	UTR5	.	HMGB2	ENSG00000164104
rs576733288	chr17:8126946	0.10597	N	chr17:8214427	NA	ncRNA_intronic	.	.	.
rs116775265	chr1:31205286	0.03816	N	chr1:31231680	4	downstream	.	.	.
rs144866029	chr1:26879719	-0.17903	N	chr1:27100243	5	intronic	.	RPS6KA1	ENSG00000117676
rs530078752	chr16:29752286	-0.14415	N	chr16:30082508	NA	intergenic	.	.	.
rs568198616	chr4:154388078	0.01275	N	N	NA	intronic	.	KIAA0922	ENSG00000121210
rs555834516	chr20:47371287	0.21244	N	chr20:47384301	NA	intronic	.	PREX1	ENSG00000124126
rs914232	chr21:46952750	-0.13781	Y	N	2b	intronic	.	SLC19A1	ENSG00000173638
rs74748330	chr12:104877529	-0.16509	N	N	5	intronic	.	CHST11	ENSG00000171310
rs186745667	chr12:47755566	-0.21456	N	chr12:48208368	4	intergenic	.	.	.
rs531223911	chr14:21251393	-0.13397	N	chr14:21431413	NA	downstream	.	.	.
rs16998080	chr22:37709979	-0.19905	N	chr22:37258986	5	UTR3	.	CYTH4	ENSG00000100055
rs548417233	chr16:74736287	-0.14742	N	chr16:75017513	NA	intergenic	.	.	.
rs567241833	chr20:47400714	0.18028	N	chr20:47384301	NA	intronic	.	PREX1	ENSG00000124126
rs567301200	chr9:134143281	-0.00831	N	N	NA	intronic	.	FAM78A	ENSG00000126882
rs7313629	chr12:104991554	-0.08151	N	N	3a	intronic	.	CHST11	ENSG00000171310
rs568348731	chr22:37632808	-0.00831	N	chr22:37258986	NA	intronic	.	RAC2	ENSG00000128340
rs139072039	chr2:219083965	0.08951	N	chr2:219212037	4	intronic	.	ARPC2	ENSG00000163466
rs542799114	chr19:17958058	0.07785	N	chr19:18398030	NA	intronic	.	JAK3	ENSG00000105639
rs12571328	chr10:129862692	0.10853	N	N	2c	intronic	.	PTPRE	ENSG00000132334
rs146194070	chr20:56202774	0.10324	N	N	4	intergenic	.	.	.
rs531308223	chr17:28046199	0.00083	N	chr17:28059970	NA	intronic	.	SSH2	ENSG00000141298
rs190428287	chr9:92003381	-0.14398	N	chr9:91534339	2b	intronic	.	SEMA4D	ENSG00000187764
rs554077951	chr1:200990144	-0.05753	N	N	NA	intronic	.	KIF21B	ENSG00000116852
rs114564388	chr1:198613657	0.0325	N	chr1:199000727	6	intronic	.	PTPRC	ENSG00000081237
rs539306975	chr19:42391130	0.05809	N	chr19:42767593	NA	intronic	.	ARHGEF1	ENSG00000076928
rs17262676	chr7:139468828	-0.00052	Y	chr7:139719439	7	intronic	.	HIPK2	ENSG00000064393
rs553106580	chr15:65139343	0.21244	N	chr15:64672002	NA	intronic	.	PLEKHO2	ENSG00000241839
rs143341985	chr14:91829600	0.16767	N	N	7	intronic	.	CCDC88C	ENSG00000015133
rs188666495	chr1:159895013	0.12579	N	chr1:159518892	4	intronic	.	TAGLN2	ENSG00000158710
rs187715891	chr10:26728365	-0.09458	N	chr10:26741174	2b	intronic	.	APBB1IP	ENSG00000077420
rs11265876	chr9:92039416	-0.09458	N	chr9:91593290	7	intronic	.	SEMA4D	ENSG00000187764
rs569832163	chr12:105133717	0.21244	N	N	NA	intronic	.	CHST11	ENSG00000171310
rs11265875	chr9:92038874	-0.09458	N	chr9:91593290	5	intronic	.	SEMA4D	ENSG00000187764
rs539891652	chr11:72429289	0.15967	N	N	NA	intronic	.	ARAP1	ENSG00000186635
rs539577569	chr8:131029211	-0.01603	N	chr8:130572110	NA	intergenic	.	.	.
rs181894870	chr6:30456254	-0.16238	N	N	6	upstream	.	.	.
rs146010502	chr19:6795809	-0.21365	N	chr19:6671369	7	intronic	.	VAV1	ENSG00000141968
rs539891659	chr16:57059451	0.2342	N	chr16:57061189	NA	exonic	nonsynonymous	NLRC5	ENSG00000140853
rs563283198	chr3:47019674	0.1149	N	chr3:47184055	NA	intronic	.	CCDC12	ENSG00000160799
rs190549562	chr8:131016506	-0.11903	N	chr8:130572110	7	intergenic	.	.	.
rs9471726	chr6:41978306	-0.02145	N	chr6:42037348	4	intronic	.	CCND3	ENSG00000112576
rs116515620	chr11:128603209	0.12262	N	chr11:128562098	4	intronic	.	FLI1	ENSG00000151702
rs555378515	chr3:32445152	0.05943	N	N	NA	intronic	.	CMTM7	ENSG00000153551
rs188830104	chr5:169064170	0.2369	N	N	4	upstream	.	.	.
rs143070629	chr22:22293959	0.00646	N	chr22:21982249	3a	exonic	synonymous	PPM1F	ENSG00000100034
rs563241000	chr6:41902736	0.21723	N	chr6:42037348	NA	UTR3	.	CCND3	ENSG00000112576
rs181139560	chr16:88752490	-0.01603	N	chr16:88518569	4	ncRNA_intronic	.	SNAI3	ENSG00000185669
rs146895502	chr11:128608945	0.12262	N	chr11:128562098	4	intronic	.	FLI1	ENSG00000151702
rs145758003	chr11:47414372	0.31506	N	chr11:47454152	4	intergenic	.	.	.
rs148651186	chr8:134105708	-0.15486	N	chr8:134103953	4	intronic	.	SLA	ENSG00000155926
rs531979265	chr19:41862223	-0.1807	N	N	NA	intronic	.	B9D2	ENSG00000123810
rs374471749	chr12:47601975	-0.21456	N	N	4	intronic	.	PCED1B	ENSG00000179715
rs189076859	chr1:114415258	0.0062	N	chr1:114377568	4	ncRNA_intronic	.	.	.
rs186845396	chr3:53196400	0.05463	N	chr3:52873984	3a	intronic	.	PRKCD	ENSG00000163932
rs567199861	chr16:28152415	0.08003	N	chr16:28131510	NA	intronic	.	XPO6	ENSG00000169180
rs200736826	chr5:131820131	0.05792	N	chr5:131705458	4	exonic	nonsynonymous	IRF1	ENSG00000125347
rs557675797	chr8:56793417	-0.21415	N	chr8:56800362	NA	intronic	.	LYN	ENSG00000254087
rs553255196	chr7:139420887	-0.16446	N	chr7:139719439	NA	intronic	.	HIPK2	ENSG00000064393
rs558809570	chr12:105063200	0.01821	N	N	NA	intronic	.	CHST11	ENSG00000171310
rs551387846	chr17:28089055	0.13719	N	chr17:28059970	NA	intronic	.	SSH2	ENSG00000141298
rs556259010	chr11:1871188	-0.21456	N	chr11:2320013	NA	intergenic	.	.	.
rs535689307	chr6:137538405	0.15967	N	chr6:137082948	NA	intronic	.	IFNGR1	ENSG00000027697
rs571548985	chr6:24937876	-0.12269	N	N	NA	intronic	.	.	.
rs145094986	chr6:159458541	0.14801	N	chr6:159469512	5	intronic	.	TAGAP	ENSG00000164691
rs574436178	chr1:198644458	0.0274	N	chr1:199000727	NA	intronic	.	PTPRC	ENSG00000081237
rs181752581	chr12:111116162	-0.18788	N	chr12:111589067	4	intronic	.	HVCN1	ENSG00000122986
rs555323218	chr5:169728783	-0.0385	N	chr5:169691627	NA	intergenic	.	.	.
rs543834281	chr21:46971443	-0.01919	N	N	NA	intergenic	.	.	.
rs575201560	chr12:62655804	0.15967	N	chr12:62818841	NA	intronic	.	USP15	ENSG00000135655
rs189466863	chr9:100865239	-0.2154	N	N	7	intronic	.	TRIM14	ENSG00000106785
rs187936346	chr16:85970926	-0.21327	N	chr16:85938755	5	intergenic	.	.	.
rs186653532	chr22:50981588	0.061	N	chr22:50628937	7	intergenic	.	.	.
rs545917275	chr4:100776935	-0.21456	N	N	NA	intronic	.	DAPP1	ENSG00000070190
rs566509030	chr1:27948178	-0.13907	N	chr1:28216736	NA	intronic	.	FGR	ENSG00000000938
rs144997960	chr5:169726424	0.06175	N	chr5:169691627	7	intergenic	.	.	.
rs540664950	chr19:6795375	-0.21365	N	chr19:6671369	NA	intronic	.	VAV1	ENSG00000141968
rs11787212	chr8:27245721	-0.22014	N	chr8:27208126	3a	intronic	.	PTK2B	ENSG00000120899
rs114539053	chr3:32458655	-0.19997	N	N	7	intronic	.	CMTM7	ENSG00000153551
rs115714539	chr20:43608142	0.18028	N	N	4	intronic	.	STK4	ENSG00000101109
rs368617871	chr2:182258689	-0.12983	N	chr2:182323665	5	ncRNA_intronic	.	.	.
rs537630176	chr16:9056066	-0.15187	N	chr16:9059241	NA	intronic	.	USP7	ENSG00000187555
rs567829203	chr4:40202120	0.19673	N	N	NA	intronic	.	RHOH	ENSG00000168421
rs528277090	chr4:8203473	0.21244	N	N	NA	intronic	.	SH3TC1	ENSG00000125089
rs74657426	chr3:9833771	-0.01603	N	chr3:9511975	3a	intronic	.	TADA3	ENSG00000171148
rs565101050	chr14:92997723	0.02622	N	chr14:93103729	NA	intronic	.	RIN3	ENSG00000100599
rs149041842	chr1:209934581	-0.14311	N	chr1:209942435	4	intronic	.	TRAF3IP3	ENSG00000009790
rs369579272	chr3:196350396	-0.03821	N	chr3:196501413	5	intergenic	.	.	.
rs17036283	chr12:105113660	0.15967	N	N	2b	intronic	.	CHST11	ENSG00000171310
rs578230640	chr21:34676786	-0.22181	N	chr21:34439889	NA	intergenic	.	.	.
rs541643810	chr5:1497662	-0.20641	N	chr5:1313242	NA	intronic	.	LPCAT1	ENSG00000153395
rs533440020	chr6:26195830	-0.17477	N	N	NA	intergenic	.	.	.
rs546728673	chr9:92022713	-0.00831	N	chr9:91534339	NA	intronic	.	SEMA4D	ENSG00000187764
rs12581952	chr12:104913221	-0.19389	N	N	4	intronic	.	CHST11	ENSG00000171310
rs574929008	chr19:38908849	-0.15685	N	chr19:38554364	NA	intronic	.	RASGRP4	ENSG00000171777
rs568376737	chr22:39473993	-0.05308	N	chr22:39840130	NA	intronic	.	APOBEC3G	ENSG00000239713
rs532750389	chr8:38763777	-0.19	N	chr8:38804069	NA	intronic	.	PLEKHA2	ENSG00000169499
rs144902481	chr6:31321397	0.13494	N	N	4	downstream	.	.	.
rs146139197	chr19:42058027	-0.16656	N	N	4	intronic	.	CEACAM21	ENSG00000007129
rs563617431	chr1:15740391	0.02874	N	N	NA	intronic	.	EFHD2	ENSG00000142634
rs187818673	chr6:137555314	-0.15399	N	chr6:137082948	2a	intergenic	.	.	.
rs530773379	chr14:91839837	0.1149	N	N	NA	intronic	.	CCDC88C	ENSG00000015133
rs567999814	chr3:32475283	0.21244	N	N	NA	intronic	.	CMTM7	ENSG00000153551
rs148128554	chr8:145059118	-0.11242	N	chr8:144626721	5	exonic	nonsynonymous	PARP10	ENSG00000178685
rs4808683	chr19:17862925	0.01135	Y	chr19:17650608	1f	intronic	.	FCHO1	ENSG00000130475
rs181233063	chr19:8584659	-0.11636	N	N	7	intergenic	.	.	.
rs10971	chr5:43039593	0.17857	N	N	2b	exonic	nonsynonymous	ANXA2R	ENSG00000177721
rs56410527	chr11:64633491	-0.06109	Y	N	2b	intronic	.	EHD1	ENSG00000110047
rs75383327	chr15:75335753	0.06742	N	chr15:75361539	2b	UTR5	.	PPCDC	ENSG00000138621
rs577575309	chr12:104944147	-0.2092	N	N	NA	intronic	.	CHST11	ENSG00000171310
rs561557300	chr17:27220014	-0.03569	N	chr17:27653016	NA	intronic	.	FLOT2	ENSG00000132589
rs531665364	chr6:41168242	-0.06717	N	chr6:41054262	NA	intronic	.	TREML2	ENSG00000112195
rs113980046	chr1:15744733	0.03165	N	N	5	intronic	.	EFHD2	ENSG00000142634
rs562730810	chr10:129843959	-0.09948	N	N	NA	intronic	.	PTPRE	ENSG00000132334
rs568979879	chr11:48023616	-0.04529	N	chr11:47888036	NA	intronic	.	PTPRJ	ENSG00000149177
rs188134872	chr8:142130033	-0.07019	N	chr8:142329460	4	intergenic	.	.	.
rs528174246	chr2:143907612	-0.05308	N	chr2:144328534	NA	intronic	.	ARHGAP15	ENSG00000075884
rs184768664	chr19:41869282	-0.01603	N	N	4	intronic	.	B9D2	ENSG00000123810
rs17784031	chr3:47013219	0.21244	N	chr3:47184055	4	intronic	.	CCDC12	ENSG00000160799
rs12951377	chr17:16321959	-0.16656	N	chr17:16156235	4	intronic	.	TRPV2	ENSG00000187688
rs80196097	chr21:15921125	-0.00966	N	chr21:16371102	3a	intronic	.	SAMSN1	ENSG00000155307
rs547884752	chr1:26870989	0.12262	N	chr1:27100243	NA	intronic	.	RPS6KA1	ENSG00000117676
rs576967944	chr4:100738556	-0.05308	N	N	NA	intronic	.	DAPP1	ENSG00000070190
rs565186894	chr6:31554169	0.31506	N	N	NA	intronic	.	LST1	ENSG00000204482
rs183321296	chr2:219087250	0.09017	N	chr2:219212037	5	intronic	.	ARPC2	ENSG00000163466
rs528632123	chr5:171615769	-0.05365	N	chr5:171931939	NA	upstream	.	.	.
rs185488618	chr21:45578124	-0.08738	N	chr21:45660835	4	intergenic	.	.	.
rs567679978	chr17:76114974	-0.12259	N	chr17:76257892	NA	intronic	.	TMC6	ENSG00000141524
rs571784982	chr11:1878093	-0.1685	N	chr11:2320013	NA	intronic	.	LSP1	ENSG00000130592
rs139805396	chr19:17633381	-0.16979	N	chr19:17650608	4	upstream	.	.	.
rs192200585	chr18:43593849	-0.02598	N	chr18:43845269	2b	intronic	.	PSTPIP2	ENSG00000152229
rs902498	chr5:171560741	0.33444	N	chr5:171931939	4	intronic	.	STK10	ENSG00000072786
rs542047262	chr16:9056505	-0.15187	N	chr16:9059241	NA	intronic	.	USP7	ENSG00000187555
rs534352853	chr11:128570343	0.12262	N	chr11:128562098	NA	intronic	.	FLI1	ENSG00000151702
rs551604262	chr17:66340890	-0.09643	N	chr17:65975385	NA	intronic	.	ARSG	ENSG00000141337
rs564534572	chr22:18263535	-0.05308	N	chr22:18286672	NA	intergenic	.	.	.
rs540416045	chr17:8870581	-0.19454	N	chr17:8784361	NA	intergenic	.	.	.
rs140481302	chr8:56806284	-0.07727	N	chr8:56800362	4	intronic	.	LYN	ENSG00000254087
rs575204803	chr19:16256123	-0.19894	N	chr19:16548375	NA	intronic	.	HSH2D	ENSG00000196684
rs531029717	chr10:45920444	0.00186	N	chr10:45915941	NA	exonic	nonsynonymous	ALOX5	ENSG00000012779
rs540547487	chr14:76009402	0.03674	N	chr14:75981856	NA	intronic	.	BATF	ENSG00000156127
rs527643078	chr10:73521814	-0.00831	N	chr10:73520632	NA	intronic	.	CDH23	ENSG00000107736
rs543475074	chr17:76124676	0.16767	N	chr17:76257892	NA	intronic	.	TMC6	ENSG00000141524
rs75520480	chr3:32465685	0.16767	N	N	4	intronic	.	CMTM7	ENSG00000153551
rs190157734	chr22:40296379	-0.12964	N	chr22:39840130	5	upstream	.	.	.
rs56166674	chr22:37685385	-0.08168	N	chr22:37258986	5	intronic	.	CYTH4	ENSG00000100055
rs542019814	chr2:69022903	-0.05732	N	chr2:68615546	NA	intronic	.	ARHGAP25	ENSG00000163219
rs10420271	chr19:1175261	-0.12325	N	chr19:836144	4	upstream	.	.	.
rs9400150	chr6:108144416	-0.20558	Y	N	4	intronic	.	SCML4	ENSG00000146285
rs59307021	chr4:8207225	-0.17698	N	N	4	intronic	.	SH3TC1	ENSG00000125089
rs144266808	chr19:41931659	-0.18316	N	N	5	exonic	nonsynonymous	B3GNT8	ENSG00000177191
rs57174543	chr8:27205282	-0.13145	N	chr8:27208126	6	intronic	.	PTK2B	ENSG00000120899
rs7463904	chr8:56906542	-0.11658	N	chr8:56800362	4	intronic	.	LYN	ENSG00000254087
rs527236348	chr15:91426902	0.12579	N	chr15:91427692	NA	upstream;downstream	.	.	.
rs78492778	chr1:40849203	0.08151	N	chr1:40406715	4	intronic	.	SMAP2	ENSG00000084070
rs184639150	chr12:104855677	0.15967	N	N	5	intronic	.	CHST11	ENSG00000171310
rs191553989	chr1:192130136	-0.1826	N	N	7	intronic	.	RGS18	ENSG00000150681
rs568863147	chr19:41871703	-0.21806	N	N	NA	intronic	.	TMEM91	ENSG00000142046
rs147195909	chr2:182170996	-0.18917	N	chr2:182323665	5	ncRNA_intronic	.	.	.
rs10466479	chr11:47386229	-0.14375	N	chr11:47454152	5	intronic	.	SPI1	ENSG00000066336
rs550684047	chr17:8818791	-0.18854	N	chr17:8784361	NA	intronic	.	PIK3R5	ENSG00000141506
rs193042513	chr4:8207152	-0.17698	N	N	2b	intronic	.	SH3TC1	ENSG00000125089
rs533604645	chr16:88713752	0.00655	N	chr16:88518569	NA	intronic	.	CYBA	ENSG00000051523
rs530926017	chr2:175460284	-0.16419	N	N	NA	intronic	.	WIPF1	ENSG00000115935
rs138752983	chr6:25028129	-0.0481	N	N	5	intronic	.	.	.
rs531205801	chr11:46258591	-0.18926	N	N	NA	intergenic	.	.	.
rs115428942	chr1:167572270	-0.02769	N	chr1:167600842	4	intergenic	.	.	.
rs542384449	chr6:31555327	0.2289	N	N	NA	intronic	.	LST1	ENSG00000204482
rs115881764	chr6:31461309	-0.11251	N	N	5	intergenic	.	.	.
rs528803561	chr12:66628595	-0.0687	N	chr12:66671779	NA	intronic	.	IRAK3	ENSG00000090376
rs572415764	chr11:48129212	-0.04529	N	chr11:47888036	NA	intronic	.	PTPRJ	ENSG00000149177
rs559594890	chr5:39214710	-0.19305	N	N	NA	intronic	.	FYB	ENSG00000082074
rs150366665	chr19:49469323	0.32495	N	chr19:49127490	3a	intronic	.	FTL	ENSG00000087086
rs199804335	chr17:56355184	-0.07423	N	chr17:56385573	4	intronic	.	MPO	ENSG00000005381
rs565268178	chr16:84643464	-0.09056	N	chr16:84581684	NA	intronic	.	COTL1	ENSG00000103187
rs146785554	chr14:77503444	-0.18241	N	chr14:77939965	4	intergenic	.	.	.
rs546664389	chr2:144016051	-0.19692	N	chr2:144328534	NA	intronic	.	ARHGAP15	ENSG00000075884
rs561240032	chr5:1517981	-0.14198	N	chr5:1313242	NA	intronic	.	LPCAT1	ENSG00000153395
rs73461596	chr7:128589522	-0.13866	N	chr7:128576086	5	UTR3	.	IRF5	ENSG00000128604
rs71579516	chr5:138859421	-0.2154	N	N	7	intronic	.	TMEM173	ENSG00000184584
rs113219715	chr2:113931898	0.18413	N	chr2:113712407	2b	intronic	.	PSD4	ENSG00000125637
rs527407453	chr1:159061729	-0.21965	N	chr1:159062436	NA	intergenic	.	.	.
rs540359315	chr3:52271030	0.00335	N	N	NA	intronic	.	TWF2	ENSG00000247596
rs542497908	chr21:46961497	0.18142	N	N	NA	intronic	.	SLC19A1	ENSG00000173638
rs558039072	chr10:129845443	-0.01642	N	N	NA	intronic	.	PTPRE	ENSG00000132334
rs537200594	chr8:56837677	-0.08236	N	chr8:56800362	NA	intronic	.	LYN	ENSG00000254087
rs145852465	chr10:70846276	-0.122	N	chr10:70607580	4	intergenic	.	.	.
rs150587566	chr15:65150287	0.09524	N	chr15:64672002	5	intronic	.	PLEKHO2	ENSG00000241839
rs567313067	chr8:56801393	-0.07727	N	chr8:56800362	NA	intronic	.	LYN	ENSG00000254087
rs376553140	chr1:28214077	0.2954	N	chr1:28216736	4	downstream	.	.	.
rs529044654	chr19:39821411	-0.17816	N	chr19:39942569	NA	intronic	.	GMFG	ENSG00000130755
rs77889451	chr2:69028065	0.05792	N	chr2:68615546	6	intronic	.	ARHGAP25	ENSG00000163219
rs12920415	chr16:88761632	-0.13336	N	chr16:88518569	5	intergenic	.	.	.
rs189764556	chr11:118189922	-0.12473	N	chr11:118639653	5	intergenic	.	.	.
rs76515439	chr12:109011528	0.08151	N	chr12:108721636	4	intergenic	.	.	.
rs534728310	chr14:91861998	0.15967	N	N	NA	intronic	.	CCDC88C	ENSG00000015133
rs793817	chr4:185353405	-0.09396	N	N	2b	intronic	.	IRF2	ENSG00000168310
rs793816	chr4:185354492	-0.18945	N	N	4	intronic	.	IRF2	ENSG00000168310
rs531086620	chr5:49961077	-0.05798	N	chr5:49958363	NA	upstream	.	.	.
rs115122631	chr3:46993787	-0.16175	N	chr3:47184055	5	intronic	.	CCDC12	ENSG00000160799
rs556961852	chr16:31212380	0.2289	N	chr16:31015877	NA	upstream;downstream	.	.	.
rs568415648	chr10:26764539	-0.04981	N	chr10:26741174	NA	intronic	.	APBB1IP	ENSG00000077420
rs578102272	chr11:67043018	0.0863	N	chr11:66855593	NA	intronic	.	ADRBK1	ENSG00000173020
rs188965855	chr8:56834631	-0.1826	N	chr8:56800362	3a	intronic	.	LYN	ENSG00000254087
rs568987815	chr9:134132008	0.18413	N	N	NA	intergenic	.	.	.
rs543414437	chr7:99956153	-0.09543	N	chr7:100278657	NA	ncRNA_intronic	.	.	.
rs529980811	chr9:134138354	-0.1685	N	N	NA	intronic	.	FAM78A	ENSG00000126882
rs75822997	chr15:65165109	-0.05506	N	chr15:64672002	5	intergenic	.	.	.
rs149625799	chr4:185365822	-0.20986	N	N	5	intronic	.	IRF2	ENSG00000168310
rs548868736	chr1:12258104	-0.07782	N	chr1:12246175	NA	intronic	.	TNFRSF1B	ENSG00000028137
rs145863525	chr6:149806401	-0.02769	N	chr6:149793000	4	upstream	.	.	.
rs572865645	chr11:58343771	-0.01603	N	N	NA	intronic	.	LPXN	ENSG00000110031
rs572514677	chr8:142154296	-0.12504	N	chr8:142329460	NA	exonic	nonsynonymous	DENND3	ENSG00000105339
rs185025281	chr15:80258284	0.03184	N	chr15:80279344	4	intronic	.	BCL2A1	ENSG00000140379
rs185792846	chr1:209936290	-0.04762	N	chr1:209942435	6	intronic	.	TRAF3IP3	ENSG00000009790
rs560975220	chr15:77315602	0.17756	N	chr15:77313571	NA	intronic	.	PSTPIP1	ENSG00000140368
rs17035975	chr2:69036201	0.12262	N	chr2:68615546	7	intronic	.	ARHGAP25	ENSG00000163219
rs551515384	chr6:30645929	-0.12698	N	N	NA	intronic	.	PPP1R18	ENSG00000146112
rs138983791	chr2:182338413	-0.21834	N	chr2:182323665	5	intronic	.	ITGA4	ENSG00000115232
rs551723975	chr6:41995631	-0.12473	N	chr6:42037348	NA	intronic	.	CCND3	ENSG00000112576
rs567119886	chr9:130544262	0.10324	N	chr9:130764955	NA	intergenic	.	.	.
rs7212260	chr17:54991084	0.09091	N	chr17:55463857	4	exonic	nonsynonymous	TRIM25	ENSG00000121060
rs574609703	chr15:77305861	0.16767	N	chr15:77313571	NA	intronic	.	PSTPIP1	ENSG00000140368
rs564293157	chr11:118072143	-0.19212	N	chr11:118081270	NA	intronic	.	AMICA1	ENSG00000160593
rs190226125	chr11:128597860	0.12262	N	chr11:128562098	4	intronic	.	FLI1	ENSG00000151702
rs148217092	chr2:69030850	-0.08302	N	chr2:68615546	7	intronic	.	ARHGAP25	ENSG00000163219
rs541629565	chr4:154445341	-0.17622	N	N	NA	intronic	.	KIAA0922	ENSG00000121210
rs17127227	chr14:91782423	0.35983	N	N	2b	intronic	.	CCDC88C	ENSG00000015133
rs17127223	chr14:91779728	-0.22043	N	N	5	exonic	nonsynonymous	CCDC88C	ENSG00000015133
rs17127222	chr14:91778071	0.21244	N	N	5	intronic	.	CCDC88C	ENSG00000015133
rs541338878	chr5:50007332	-0.07623	N	chr5:49958363	NA	intronic	.	PARP8	ENSG00000151883
rs563527039	chr2:233966741	-0.05372	N	chr2:234115629	NA	intronic	.	.	.
rs527722306	chr5:171594809	0.00711	N	chr5:171931939	NA	intronic	.	STK10	ENSG00000072786
rs532971695	chr5:76149628	0.06996	N	chr5:76058509	NA	intronic	.	S100Z	ENSG00000171643
rs73486151	chr9:92045566	-0.10519	N	chr9:91593290	6	intronic	.	SEMA4D	ENSG00000187764
rs546047667	chr14:91868495	0.16767	N	N	NA	intronic	.	CCDC88C	ENSG00000015133
rs10072172	chr5:39208002	-0.12835	N	N	5	intronic	.	FYB	ENSG00000082074
rs112151647	chr4:8206886	-0.17698	N	N	5	intronic	.	SH3TC1	ENSG00000125089
rs139425807	chr21:15916226	0.01764	N	chr21:16371102	5	intronic	.	SAMSN1	ENSG00000155307
rs529223682	chr14:105533706	-0.02769	N	chr14:105637156	NA	intergenic	.	.	.
rs568518742	chr11:67045819	0.20351	N	chr11:66855593	NA	intronic	.	ADRBK1	ENSG00000173020
rs7758790	chr6:31552850	0.16767	N	N	5	intergenic	.	.	.
rs546199616	chr12:111864420	-0.19	N	chr12:112212874	NA	intronic	.	SH2B3	ENSG00000111252
rs148448062	chr6:24913444	-0.12202	N	N	7	intronic	.	FAM65B	ENSG00000111913
rs9898255	chr17:8859566	-0.12384	N	chr17:8784361	5	intronic	.	PIK3R5	ENSG00000141506
rs553525539	chr8:134084462	0.02508	N	chr8:134103953	NA	intronic	.	SLA	ENSG00000155926
rs560118619	chr19:2081660	-0.00831	N	chr19:2127272	NA	intronic	.	MOB3A	ENSG00000172081
rs560265692	chr2:152143755	-0.03259	N	N	NA	intronic	.	NMI	ENSG00000123609
rs530460598	chr1:167647541	-0.11876	N	chr1:167600842	NA	intronic	.	RCSD1	ENSG00000198771
rs181635201	chr11:128616180	0.06985	N	chr11:128562098	5	intronic	.	FLI1	ENSG00000151702
rs375731251	chr17:80194631	-0.19894	N	N	4	exonic	nonsynonymous	SLC16A3	ENSG00000141526
rs545137392	chr1:92941179	-0.0609	N	chr1:92733769	NA	UTR3	.	GFI1	ENSG00000162676
rs546818235	chr11:64512821	-0.19201	N	chr11:64085298	NA	UTR5	.	RASGRP2	ENSG00000068831
rs148132907	chr16:29756645	-0.04219	N	chr16:30082508	4	intronic	.	C16orf54	ENSG00000185905
rs546034700	chr15:40600041	0.00109	N	N	NA	UTR5	.	PLCB2	ENSG00000137841
rs562202039	chr22:50623291	-0.21662	N	chr22:50628937	NA	intergenic	.	.	.
rs200915515	chr19:36231878	0.19786	N	N	2a	intronic	.	IGFLR1	ENSG00000126246
rs76550717	chr11:72428172	-0.14673	Y	N	5	intronic	.	ARAP1	ENSG00000186635
rs550374547	chr10:45871022	0.16767	N	chr10:45915941	NA	intronic	.	ALOX5	ENSG00000012779
rs571736305	chr21:46334039	0.22524	N	N	NA	intronic	.	ITGB2	ENSG00000160255
rs13046767	chr21:15913836	-0.15902	N	chr21:16371102	5	intronic	.	SAMSN1	ENSG00000155307
rs545526045	chr20:62199754	-0.21842	N	chr20:62693378	NA	exonic	nonsynonymous	HELZ2	ENSG00000130589
rs577220116	chr6:149803674	-0.04178	N	chr6:149793000	NA	intronic	.	ZC3H12D	ENSG00000178199
rs189824136	chr16:28510334	-0.15148	N	chr16:28131510	5	downstream	.	.	.
rs554746978	chr19:49840978	0.21244	N	chr19:49459104	NA	intronic	.	CD37	ENSG00000104894
rs531578903	chr16:84630030	0.08151	N	chr16:84581684	NA	intronic	.	COTL1	ENSG00000103187
rs533242678	chr19:42701040	0.00428	N	chr19:42767593	NA	intergenic	.	.	.
rs189614677	chr6:137556218	-0.03662	N	chr6:137082948	6	intergenic	.	.	.
rs532944607	chr1:161035430	0.13785	N	chr1:161188893	NA	intronic	.	ARHGAP30	ENSG00000186517
rs550046931	chr11:67771004	0.22741	N	N	NA	intronic	.	UNC93B1	ENSG00000110057
rs531937405	chr11:118090547	0.05225	N	chr11:118081270	NA	intronic	.	AMICA1	ENSG00000160593
rs568767670	chr7:43688579	0.11342	N	N	NA	intronic	.	COA1	ENSG00000106603
rs556134247	chr18:2658814	0.11556	N	N	NA	intronic	.	SMCHD1	ENSG00000101596
rs569423913	chr1:26606800	-0.14016	N	chr1:27100243	NA	intronic	.	SH3BGRL3	ENSG00000142669
rs115569762	chr16:27342732	0.08171	N	chr16:27356398	7	intronic	.	IL4R	ENSG00000077238
rs376872976	chr21:45575078	-0.08738	N	chr21:45660835	2b	intergenic	.	.	.
rs139323429	chr3:32446018	0.05433	N	N	5	intronic	.	CMTM7	ENSG00000153551
rs182875033	chr4:185374467	0.10981	N	N	4	intronic	.	IRF2	ENSG00000168310
rs548626919	chr1:45186091	-0.22352	N	N	NA	intronic	.	C1orf228	ENSG00000198520
rs116607032	chr14:91836710	0.15967	N	N	4	intronic	.	CCDC88C	ENSG00000015133
rs554116577	chr22:20104272	-0.21832	N	chr22:19971552	NA	intronic	.	TRMT2A	ENSG00000099899
rs186630130	chr3:122285230	-0.20144	N	chr3:122013354	5	intronic	.	DTX3L	ENSG00000163840
rs370137001	chr1:45187538	0.08916	N	N	4	intronic	.	C1orf228	ENSG00000198520
rs144093139	chr17:76132348	0.06589	N	chr17:76257892	4	intronic	.	TMC8	ENSG00000167895
rs558257561	chr12:105074498	0.06809	N	N	NA	intronic	.	CHST11	ENSG00000171310
rs367995572	chr14:88480598	-0.19785	N	chr14:88472595	6	UTR3	.	.	.
rs17875567	chr15:81604525	-0.18917	N	N	2b	UTR3	.	IL16	ENSG00000172349
rs552773818	chr7:98978713	0.27001	N	chr7:99036920	NA	intronic	.	ARPC1B	ENSG00000130429
rs17875563	chr15:81604293	-0.18917	N	N	2b	UTR3	.	IL16	ENSG00000172349
rs186960747	chr8:27242910	-0.05995	N	chr8:27208126	5	intronic	.	PTK2B	ENSG00000120899
rs548240782	chr1:167632226	-0.0945	N	chr1:167600842	NA	intronic	.	RCSD1	ENSG00000198771
rs17875568	chr15:81604740	0.01708	N	N	4	UTR3	.	IL16	ENSG00000172349
rs541917363	chr21:34586988	-0.15399	N	chr21:34439889	NA	intergenic	.	.	.
rs2950237	chr19:47885413	-0.11816	N	chr19:47776012	4	UTR3	.	DHX34	ENSG00000134815
rs371261379	chr19:6778083	0.06241	N	chr19:6671369	5	intronic	.	VAV1	ENSG00000141968
rs568317884	chr16:57118425	0.15359	N	chr16:57061189	NA	downstream	.	.	.
rs114955413	chr1:108593460	-0.09099	N	chr1:108742123	5	intergenic	.	.	.
rs188866526	chr6:31554829	0.31506	N	N	4	intronic	.	LST1	ENSG00000204482
rs567884618	chr1:113160376	0.05047	N	N	NA	intronic	.	ST7L	ENSG00000007341
rs543156516	chr9:95788966	-0.00858	N	chr9:95684697	NA	intronic	.	FGD3	ENSG00000127084
rs558123008	chr11:118095147	0.10324	N	chr11:118081270	NA	intronic	.	AMICA1	ENSG00000160593
rs182371567	chr3:183245962	-0.08184	N	chr3:183730295	4	intronic	.	KLHL6	ENSG00000172578
rs370451484	chr19:1026617	-0.1469	N	chr19:836144	4	UTR5	.	CNN2	ENSG00000064666
rs138269172	chr17:56357309	-0.07423	N	chr17:56385573	4	exonic	synonymous	MPO	ENSG00000005381
rs539907306	chr14:91818075	0.15967	N	N	NA	intronic	.	CCDC88C	ENSG00000015133
rs1229358	chr1:167640711	0.01681	N	chr1:167600842	7	intronic	.	RCSD1	ENSG00000198771
rs1229359	chr1:167640122	-0.08343	N	chr1:167600842	4	intronic	.	RCSD1	ENSG00000198771
rs1229354	chr1:167641778	-0.04762	N	chr1:167600842	5	intronic	.	RCSD1	ENSG00000198771
rs539942827	chr17:61775689	0.24263	N	chr17:61931549	NA	UTR3	.	LIMD2	ENSG00000136490
rs1229356	chr1:167640839	0.01681	N	chr1:167600842	7	intronic	.	RCSD1	ENSG00000198771
rs1229357	chr1:167640827	0.01681	N	chr1:167600842	7	intronic	.	RCSD1	ENSG00000198771
rs1229350	chr1:167643129	-0.14787	N	chr1:167600842	5	intronic	.	RCSD1	ENSG00000198771
rs1229351	chr1:167642992	-0.14787	N	chr1:167600842	5	intronic	.	RCSD1	ENSG00000198771
rs1229352	chr1:167642317	-0.14787	N	chr1:167600842	6	intronic	.	RCSD1	ENSG00000198771
rs1229353	chr1:167642110	-0.14787	N	chr1:167600842	7	intronic	.	RCSD1	ENSG00000198771
rs7226334	chr17:73321271	-0.12438	N	chr17:73801154	5	intronic	.	GRB2	ENSG00000177885
rs564476404	chr19:14548632	-0.19	N	chr19:14499477	NA	intronic	.	PKN1	ENSG00000123143
rs540653326	chr7:104581376	-0.05917	N	N	NA	intergenic	.	.	.
rs184906815	chr8:131009504	-0.01603	N	chr8:130572110	5	intergenic	.	.	.
rs13360847	chr5:169722348	0.14801	N	chr5:169691627	5	intronic	.	LCP2	ENSG00000043462
rs569992133	chr22:37632863	-0.00831	N	chr22:37258986	NA	intronic	.	RAC2	ENSG00000128340
rs554131152	chr11:67175363	-0.00831	N	chr11:66855593	NA	intronic	.	TBC1D10C	ENSG00000175463
rs548717642	chr9:77765576	-0.17469	N	N	NA	intergenic	.	.	.
rs554863252	chr1:53103211	-0.04178	N	chr1:53330458	NA	intronic	.	FAM159A	ENSG00000182183
rs141235788	chr1:9716391	0.05612	N	chr1:9713500	5	intronic	.	PIK3CD	ENSG00000171608
rs144428544	chr17:8847748	-0.10737	N	chr17:8784361	5	intronic	.	PIK3R5	ENSG00000141506
rs74357930	chr17:74490259	0.02508	N	chr17:74710128	2b	intronic	.	RHBDF2	ENSG00000129667
rs545964993	chr16:4463319	-0.01357	N	chr16:4476089	NA	exonic	synonymous	CORO7	ENSG00000262246
rs35009200	chr20:47337778	0.21244	N	chr20:47384301	5	intronic	.	PREX1	ENSG00000124126
rs567294055	chr1:45197129	0.11342	N	N	NA	intergenic	.	.	.
rs113757519	chr5:171588365	0.18705	N	chr5:171931939	7	intronic	.	STK10	ENSG00000072786
rs145454030	chr16:68033025	0.22524	N	chr16:68138091	3a	intronic	.	DPEP2	ENSG00000167261
rs187088543	chr16:27330634	0.28967	N	chr16:27356398	2b	intronic	.	IL4R	ENSG00000077238
rs182638918	chr16:28936196	-0.0815	N	N	2b	intronic	.	RABEP2	ENSG00000177548
rs563686976	chr3:38180253	0.2369	N	N	NA	exonic	nonsynonymous	MYD88	ENSG00000172936
rs139470027	chr11:3858720	0.2289	N	N	2b	intronic	.	RHOG	ENSG00000177105
rs11555027	chr7:43622969	-0.21002	N	N	4	exonic	synonymous	STK17A	ENSG00000164543
rs545414419	chr6:36975808	0.00748	N	chr6:36648816	NA	intronic	.	FGD2	ENSG00000146192
rs188485011	chr9:93578007	-0.02176	N	chr9:93926650	3a	intronic	.	SYK	ENSG00000165025
rs544986860	chr11:3863386	-0.01603	N	N	NA	intergenic	.	.	.
rs75847992	chr15:77306760	0.16767	N	chr15:77313571	4	intronic	.	PSTPIP1	ENSG00000140368
rs545792609	chr6:167367494	0.08151	N	chr6:167511766	NA	intronic	.	RNASET2	ENSG00000026297
rs35197434	chr15:75076320	0.17613	N	chr15:75361539	2b	intronic	.	CSK	ENSG00000103653
rs531016445	chr17:54987978	0.21244	N	chr17:55463857	NA	intronic	.	TRIM25	ENSG00000121060
rs9979269	chr21:45774666	-0.16257	N	chr21:45660835	4	intronic	.	TRPM2	ENSG00000142185
rs11893620	chr2:113942305	-0.03596	N	chr2:113712407	5	intronic	.	PSD4	ENSG00000125637
rs535781092	chr16:31276834	0.05914	N	chr16:31015877	NA	intronic	.	ITGAM	ENSG00000169896
rs534571000	chr1:167624564	-0.05433	N	chr1:167600842	NA	intronic	.	RCSD1	ENSG00000198771
rs587723821	chr3:50283498	0.13428	N	chr3:50160109	NA	intronic	.	GNAI2	ENSG00000114353
rs557162140	chr9:92079727	-0.09325	N	chr9:91593290	NA	intronic	.	SEMA4D	ENSG00000187764
rs532451897	chr11:48029873	-0.05722	N	chr11:47888036	NA	intronic	.	PTPRJ	ENSG00000149177
rs7416093	chr1:160682910	-0.04048	N	chr1:161168189	2b	intergenic	.	.	.
rs552122105	chr10:73506236	0.18413	N	chr10:73520632	NA	intronic	.	CDH23	ENSG00000107736
rs553364738	chr9:92097920	-0.19692	N	N	NA	intergenic	.	.	.
rs537298006	chr11:64643065	-0.03569	N	N	NA	intronic	.	EHD1	ENSG00000110047
rs181686264	chr13:46742028	0.08151	N	N	7	intronic	.	LCP1	ENSG00000136167
rs11954400	chr5:131816241	0.10853	Y	chr5:131705458	3a	intergenic	.	.	.
rs553697339	chr9:117134373	0.30706	N	N	NA	intronic	.	AKNA	ENSG00000106948
rs116275369	chr16:85970966	-0.21327	N	chr16:85938755	5	intergenic	.	.	.
rs12579745	chr12:15112518	0.00258	N	chr12:14622002	4	intronic	.	ARHGDIB	ENSG00000111348
rs566709922	chr19:8628621	-0.15148	N	N	NA	intronic	.	MYO1F	ENSG00000142347
rs537552965	chr2:68989210	0.07785	N	chr2:68615546	NA	intronic	.	ARHGAP25	ENSG00000163219
rs528902515	chr11:67177445	0.00324	N	chr11:66855593	NA	UTR3	.	TBC1D10C	ENSG00000175463
rs536117515	chr15:57592971	-0.11067	N	N	NA	ncRNA_exonic	.	.	.
rs544264981	chr3:196378536	0.14801	N	chr3:196501413	NA	intronic	.	NRROS	ENSG00000174004
rs556911769	chr5:40437653	-0.21456	N	N	NA	intergenic	.	.	.
rs115311048	chr14:91784640	0.21244	N	N	5	intronic	.	CCDC88C	ENSG00000015133
rs142259173	chr21:15919918	-0.17495	N	chr21:16371102	5	intronic	.	SAMSN1	ENSG00000155307
rs143915142	chr7:104621708	-0.02603	N	N	4	downstream	.	.	.
rs554604963	chr7:139421736	-0.21723	N	chr7:139719439	NA	intronic	.	HIPK2	ENSG00000064393
rs187878937	chr2:68615098	-0.13717	N	chr2:68615546	4	intronic	.	PLEK	ENSG00000115956
rs535587533	chr17:43307648	0.15967	N	chr17:43488792	NA	intronic	.	FMNL1	ENSG00000184922
rs531611847	chr21:46971838	0.14228	N	N	NA	intergenic	.	.	.
rs55994602	chr19:1089419	0.12262	N	chr19:836144	4	intronic	.	POLR2E	ENSG00000099817
rs16972628	chr15:75080456	0.13136	N	chr15:75361539	4	intronic	.	CSK	ENSG00000103653
rs10421168	chr19:18169655	-0.11607	N	chr19:18398030	4	downstream	.	.	.
rs569680596	chr9:100879857	-0.19	N	N	NA	intronic	.	TRIM14	ENSG00000106785
rs548073520	chr8:56836724	-0.08236	N	chr8:56800362	NA	intronic	.	LYN	ENSG00000254087
rs141165082	chr19:50019322	-0.08683	N	N	4	intronic	.	FCGRT	ENSG00000104870
rs113342516	chr19:41870425	-0.03012	N	N	4	intronic	.	TMEM91	ENSG00000142046
rs558722087	chr16:28502525	0.003	N	chr16:28131510	NA	intronic	.	CLN3	ENSG00000188603
rs549374813	chr1:160674323	-0.06588	N	chr1:161168189	NA	intronic	.	CD48	ENSG00000117091
rs544588430	chr8:131000154	0.01708	N	chr8:130572110	NA	intergenic	.	.	.
rs531292855	chr6:36083959	-0.05433	N	chr6:36353934	NA	intergenic	.	.	.
rs568264054	chr16:27337970	0.14228	N	chr16:27356398	NA	intronic	.	IL4R	ENSG00000077238
rs534580891	chr1:15742066	0.02874	N	N	NA	intronic	.	EFHD2	ENSG00000142634
rs560060684	chr16:28186699	-0.21927	N	chr16:28131510	NA	intronic	.	XPO6	ENSG00000169180
rs570937980	chr1:198623626	-0.01227	N	chr1:199000727	NA	intronic	.	PTPRC	ENSG00000081237
rs569400124	chr7:50360866	-0.05732	N	chr7:50313352	NA	intronic	.	IKZF1	ENSG00000185811
rs551865706	chr1:45141096	-0.11101	N	N	NA	intronic	.	C1orf228	ENSG00000198520
rs190945595	chr8:131011592	0.02874	N	chr8:130572110	4	intergenic	.	.	.
rs575990691	chr19:10491026	0.28967	N	chr19:10666450	NA	intronic	.	TYK2	ENSG00000105397
rs553946039	chr16:88770164	0.26229	N	chr16:88518569	NA	intronic	.	RNF166	ENSG00000158717
rs186349835	chr7:50370204	0.22851	N	chr7:50313352	5	intronic	.	IKZF1	ENSG00000185811
rs115723138	chr6:26032418	-0.03012	N	N	4	upstream;downstream	.	.	.
rs186770530	chr17:28027322	-0.0909	N	chr17:28059970	6	intronic	.	SSH2	ENSG00000141298
rs560826901	chr6:30649336	0.15967	N	N	NA	intronic	.	PPP1R18	ENSG00000146112
rs550376557	chr9:117132421	0.15967	N	N	NA	intronic	.	AKNA	ENSG00000106948
rs558132716	chr16:67971424	0.1149	N	chr16:68138091	NA	upstream	.	.	.
rs117724213	chr11:58345487	0.04763	N	N	2a	UTR5	.	LPXN	ENSG00000110031
rs16843549	chr1:198607128	-0.01227	N	chr1:199000727	5	upstream	.	.	.
rs568309042	chr3:13459004	0.02874	N	N	NA	intronic	.	NUP210	ENSG00000132182
rs368557752	chr4:2812264	0.16767	N	chr4:3148276	5	intronic	.	SH3BP2	ENSG00000087266
rs376222105	chr17:76382260	0.10324	N	chr17:76257892	2b	intronic	.	PGS1	ENSG00000087157
rs559826688	chr19:54887397	-0.1051	N	N	NA	intergenic	.	.	.
rs190899435	chr7:149193307	-0.11627	N	chr7:148886058	5	intronic	.	ZNF746	ENSG00000181220
rs116811599	chr20:47425115	0.11047	N	chr20:47384301	2a	intronic	.	PREX1	ENSG00000124126
rs56063919	chr20:56192837	-0.18887	N	N	7	intronic	.	ZBP1	ENSG00000124256
rs568691697	chr8:144640310	-0.11277	N	chr8:144626721	NA	intronic	.	GSDMD	ENSG00000104518
rs568470227	chr1:27154277	-0.04142	N	chr1:27100243	NA	intronic	.	ZDHHC18	ENSG00000204160
rs555698731	chr2:231085063	0.17247	N	chr2:231161026	NA	intronic	.	SP110	ENSG00000135899
rs554876148	chr11:128567266	0.12262	N	chr11:128562098	NA	intronic	.	FLI1	ENSG00000151702
rs184466234	chr7:139368163	-0.01218	N	chr7:139719439	3a	intronic	.	HIPK2	ENSG00000064393
rs183598827	chr21:15908004	-0.03469	N	chr21:16371102	5	intronic	.	SAMSN1	ENSG00000155307
rs527755911	chr1:198611833	0.0325	N	chr1:199000727	NA	intronic	.	PTPRC	ENSG00000081237
rs549756916	chr2:231082383	-0.01322	N	chr2:231161026	NA	intronic	.	SP110	ENSG00000135899
rs567245338	chr8:27264329	-0.07868	N	chr8:27208126	NA	intronic	.	PTK2B	ENSG00000120899
rs552431678	chr17:16322072	-0.16656	N	chr17:16156235	NA	intronic	.	TRPV2	ENSG00000187688
rs573415392	chr20:47440157	0.1149	N	chr20:47384301	NA	intronic	.	PREX1	ENSG00000124126
rs544203585	chr7:144530874	-0.18621	N	N	NA	intronic	.	TPK1	ENSG00000196511
rs185080235	chr2:197032066	0.07785	N	chr2:196974333	4	intronic	.	STK17B	ENSG00000081320
rs75179298	chr1:26646011	0.14228	N	chr1:27100243	3a	intronic	.	CD52	ENSG00000169442
rs558805255	chr14:88469404	-0.14077	N	chr14:88472595	NA	intergenic	.	.	.
rs532119539	chr1:27962801	0.10324	N	chr1:28216736	NA	intergenic	.	.	.
rs189470394	chr19:48744944	-0.06708	N	chr19:49127490	5	intronic	.	CARD8	ENSG00000105483
rs558704557	chr10:30818860	-0.00274	N	chr10:30496125	NA	intergenic	.	.	.
rs140099353	chr16:28197689	-0.05433	N	chr16:28131510	5	intronic	.	XPO6	ENSG00000169180
rs564578495	chr10:26726581	-0.10867	N	chr10:26741174	NA	upstream	.	.	.
rs531690511	chr12:47600746	-0.21456	N	N	NA	intronic	.	PCED1B	ENSG00000179715
rs575459980	chr5:14593307	-0.07068	N	chr5:14610309	NA	intronic	.	FAM105A	ENSG00000145569
rs11666779	chr19:15575801	-0.05798	Y	N	4	upstream	.	.	.
rs115271850	chr5:169064825	0.2369	N	N	4	intronic	.	DOCK2	ENSG00000134516
rs554316005	chr17:74497520	0.14228	N	chr17:74710128	NA	upstream	.	.	.
rs543282798	chr1:192128157	-0.16201	N	N	NA	intronic	.	RGS18	ENSG00000150681
rs543539167	chr12:62652499	-0.01227	N	chr12:62818841	NA	intergenic	.	.	.
rs187019343	chr10:98479209	-0.08038	N	chr10:98978045	4	intronic	.	PIK3AP1	ENSG00000155629
rs527951600	chr2:175463693	-0.02769	N	N	NA	intronic	.	WIPF1	ENSG00000115935
rs199615243	chr16:28509414	0.05282	N	chr16:28131510	4	exonic	nonsynonymous	APOBR	ENSG00000184730
rs567746924	chr22:22293875	0.00646	N	chr22:21982249	NA	intronic	.	PPM1F	ENSG00000100034
rs192436268	chr2:158300957	0.09149	N	chr2:158520905	3a	upstream	.	.	.
rs565119703	chr22:22292918	0.30706	N	chr22:21982249	NA	intronic	.	PPM1F	ENSG00000100034
rs116925957	chr12:15110762	-0.00831	N	chr12:14622002	5	intronic	.	ARHGDIB	ENSG00000111348
rs572103102	chr6:42902483	-0.11908	N	chr6:42510602	NA	intronic	.	CNPY3	ENSG00000137161
rs540284861	chr9:134144578	0.08151	N	N	NA	intronic	.	FAM78A	ENSG00000126882
rs547844085	chr14:70084042	-0.19	N	chr14:69840902	NA	intronic	.	KIAA0247	ENSG00000100647
rs181038836	chr5:171588329	0.18705	N	chr5:171931939	7	intronic	.	STK10	ENSG00000072786
rs2966318	chr16:84643693	-0.09056	N	chr16:84581684	5	intronic	.	COTL1	ENSG00000103187
rs567510745	chr3:52286395	-0.06497	N	N	NA	intergenic	.	.	.
rs74841566	chr6:167367619	0.08151	N	chr6:167511766	5	intronic	.	RNASET2	ENSG00000026297
rs146301826	chr14:102172934	-0.20676	N	N	4	intergenic	.	.	.
rs150373691	chr20:47337318	0.21244	N	chr20:47384301	4	intronic	.	PREX1	ENSG00000124126
rs181636930	chr2:69027838	0.05792	N	chr2:68615546	7	intronic	.	ARHGAP25	ENSG00000163219
rs377227031	chr2:158274002	-0.01347	N	chr2:158520905	5	intronic	.	CYTIP	ENSG00000115165
rs185922452	chr20:47377200	0.1149	N	chr20:47384301	4	intronic	.	PREX1	ENSG00000124126
rs537715689	chr8:27250773	-0.06504	N	chr8:27208126	NA	intronic	.	PTK2B	ENSG00000120899
rs577951708	chr9:92069715	-0.06109	N	chr9:91593290	NA	intronic	.	SEMA4D	ENSG00000187764
rs117301787	chr14:35302417	0.00083	N	chr14:35585629	5	intronic	.	BAZ1A	ENSG00000198604
rs543954097	chr2:233945686	0.12262	N	chr2:234115629	NA	intronic	.	.	.
rs542729990	chr3:183272723	0.16767	N	chr3:183730295	NA	intronic	.	KLHL6	ENSG00000172578
rs577996944	chr8:56805048	-0.13514	N	chr8:56800362	NA	intronic	.	LYN	ENSG00000254087
rs149856279	chr11:117881889	0.01371	N	chr11:118081270	4	intergenic	.	.	.
rs41419046	chr2:202072973	-0.03886	N	chr2:202112471	5	intronic	.	CASP10	ENSG00000003400
rs548935446	chr15:91428144	0.26229	N	chr15:91427692	NA	intronic	.	FES	ENSG00000182511
rs2636902	chr9:117129087	0.15967	N	N	2b	intronic	.	AKNA	ENSG00000106948
rs531155690	chr19:7412756	-0.05818	N	chr19:7415064	NA	intergenic	.	.	.
rs561507897	chr17:27223421	-0.03569	N	chr17:27653016	NA	intronic	.	FLOT2	ENSG00000132589
rs528835931	chr9:92042748	-0.04981	N	chr9:91593290	NA	intronic	.	SEMA4D	ENSG00000187764
rs2636904	chr9:117132926	0.15967	N	N	5	intronic	.	AKNA	ENSG00000106948
rs530325962	chr22:50628847	0.04899	N	chr22:50628937	NA	intronic	.	TRABD	ENSG00000170638
rs573750387	chr14:91853415	-0.04087	N	N	NA	intronic	.	CCDC88C	ENSG00000015133
rs193293577	chr17:8125524	-0.02882	N	chr17:8214427	4	ncRNA_intronic	.	.	.
rs79680867	chr3:47003395	0.12262	N	chr3:47184055	5	intronic	.	CCDC12	ENSG00000160799
rs536109017	chr16:88714747	0.00655	N	chr16:88518569	NA	intronic	.	CYBA	ENSG00000051523
rs191807618	chr16:50713113	0.12262	N	chr16:50663477	5	intronic	.	SNX20	ENSG00000167208
rs569706362	chr12:104861602	0.02383	N	N	NA	intronic	.	CHST11	ENSG00000171310
rs759006	chr7:150415209	0.10651	N	chr7:150278589	5	intronic	.	GIMAP1	ENSG00000213203
rs111658477	chr1:28203929	0.00628	N	chr1:28216736	6	intronic	.	THEMIS2	ENSG00000130775
rs759005	chr7:150415290	0.10651	N	chr7:150278589	5	intronic	.	GIMAP1	ENSG00000213203
rs74899816	chr6:31326212	0.16767	N	N	4	intergenic	.	.	.
rs77181737	chr1:1712645	0.13136	N	N	4	intergenic	.	.	.
rs190423866	chr7:50353468	0.18705	N	chr7:50313352	5	intronic	.	IKZF1	ENSG00000185811
rs114420843	chr11:2326422	0.15967	N	chr11:2320013	5	intronic	.	TSPAN32	ENSG00000064201
rs587696628	chr1:150733740	-0.18378	N	chr1:150595537	NA	intronic	.	CTSS	ENSG00000163131
rs144311639	chr14:78071877	-0.10471	N	chr14:77939965	5	intronic	.	SPTLC2	ENSG00000100596
rs200658214	chr7:99096332	0.06985	N	chr7:99036920	4	intronic	.	ZNF394	ENSG00000160908
rs545824263	chr4:40240380	-0.21117	N	N	NA	intronic	.	RHOH	ENSG00000168421
rs544537898	chr9:77764145	-0.06308	N	N	NA	intergenic	.	.	.
rs531619461	chr6:41674229	-0.04048	N	chr6:42037348	NA	intronic	.	TFEB	ENSG00000112561
rs569187982	chr2:68963927	0.12262	N	chr2:68615546	NA	intronic	.	ARHGAP25	ENSG00000163219
rs199662928	chr16:88747904	0.08151	N	chr16:88518569	4	exonic	nonsynonymous	SNAI3	ENSG00000185669
rs541759204	chr1:31232412	0.04571	N	chr1:31231680	NA	intergenic	.	.	.
rs571646175	chr2:202100048	-0.13697	N	chr2:202112471	NA	intronic	.	CASP8	ENSG00000064012
rs191721332	chr17:16341872	0.0236	N	chr17:16156235	4	upstream	.	.	.
rs186341488	chr2:113945573	-0.08343	N	chr2:113712407	2c	intronic	.	PSD4	ENSG00000125637
rs11586763	chr1:200989444	-0.01603	Y	N	4	intronic	.	KIF21B	ENSG00000116852
rs577538291	chr17:7482601	0.30706	N	chr17:7240391	NA	upstream;downstream	.	.	.
rs150992108	chr21:15853980	-0.09317	N	N	4	intergenic	.	.	.
rs563355505	chr9:77755519	-0.17851	N	N	NA	intronic	.	OSTF1	ENSG00000134996
rs41523445	chr2:202052743	-0.0481	N	chr2:202112471	7	intronic	.	CASP10	ENSG00000003400
rs531185341	chr8:142137399	-0.11638	N	chr8:142329460	NA	intergenic	.	.	.
rs144257279	chr8:134068558	0.06985	N	chr8:134103953	7	intronic	.	SLA	ENSG00000155926
rs78438775	chr11:73091590	0.21244	N	chr11:72943483	5	intronic	.	RELT	ENSG00000054967
rs77590516	chr10:129845590	0.13097	N	N	4	intronic	.	PTPRE	ENSG00000132334
rs540700626	chr4:185328610	0.03921	N	N	NA	intronic	.	IRF2	ENSG00000168310
rs142461561	chr11:3863319	-0.01603	N	N	2b	intergenic	.	.	.
rs565427904	chr1:27158062	-0.19692	N	chr1:27100243	NA	intronic	.	ZDHHC18	ENSG00000204160
rs554623426	chr1:167618978	0.01708	N	chr1:167600842	NA	intronic	.	RCSD1	ENSG00000198771
rs116264628	chr5:176869700	-0.03154	N	chr5:176792491	3a	ncRNA_intronic	.	GRK6	ENSG00000198055
rs139064750	chr13:46738007	0.03231	N	N	5	intronic	.	LCP1	ENSG00000136167
rs565496970	chr11:72424072	0.0475	N	N	NA	intronic	.	ARAP1	ENSG00000186635
rs544984383	chr1:160676040	-0.21327	N	chr1:161168189	NA	intronic	.	CD48	ENSG00000117091
rs17130765	chr1:89752638	-0.21946	N	N	5	intergenic	.	.	.
rs17130763	chr1:89735229	-0.21751	N	N	4	exonic	nonsynonymous	GBP5	ENSG00000154451
rs538463364	chr2:113941077	-0.18031	N	chr2:113712407	NA	exonic	synonymous	PSD4	ENSG00000125637
rs189068476	chr12:105080487	0.15967	N	N	5	intronic	.	CHST11	ENSG00000171310
rs532367180	chr20:62708324	0.17613	N	chr20:62693378	NA	ncRNA_exonic	.	RGS19	ENSG00000171700
rs538060845	chr9:117145335	0.17227	N	N	NA	intronic	.	AKNA	ENSG00000106948
rs575286660	chr20:30641009	-0.15654	N	chr20:30401407	NA	intronic	.	HCK	ENSG00000101336
rs553793799	chr12:6561020	0.05414	N	chr12:6499533	NA	upstream;downstream	.	.	.
rs150727692	chr12:105078910	-0.21787	N	N	2a	intronic	.	CHST11	ENSG00000171310
rs541256131	chr19:8559715	-0.09369	N	N	NA	intronic	.	PRAM1	ENSG00000133246
rs59890668	chr20:47404719	0.26229	N	chr20:47384301	2b	intronic	.	PREX1	ENSG00000124126
rs1059288	chr6:33267672	-0.16555	N	chr6:33554147	1f	UTR3	.	TAPBP	ENSG00000231925
rs538547796	chr20:43598636	0.03184	N	N	NA	intronic	.	STK4	ENSG00000101109
rs6531768	chr4:40241236	-0.08921	N	N	7	intronic	.	RHOH	ENSG00000168421
rs6531769	chr4:40242747	-0.08921	N	N	5	intronic	.	RHOH	ENSG00000168421
rs545656865	chr8:21766793	0.06743	N	chr8:21710741	NA	UTR3	.	DOK2	ENSG00000147443
rs182536081	chr11:3856064	0.2289	N	N	4	intronic	.	RHOG	ENSG00000177105
rs115598736	chr12:94599697	-0.10585	N	chr12:94536803	4	intronic	.	PLXNC1	ENSG00000136040
rs573353904	chr2:197026106	0.12262	N	chr2:196974333	NA	intronic	.	STK17B	ENSG00000081320
rs535113696	chr10:135090336	0.07785	N	N	NA	UTR5	.	ADAM8	ENSG00000151651
rs567266721	chr13:46871104	-0.21456	N	N	NA	ncRNA_exonic	.	.	.
rs530203850	chr3:53194781	0.08951	N	chr3:52873984	NA	upstream	.	.	.
rs569538362	chr17:73346697	-0.06284	N	chr17:73822598	NA	intronic	.	GRB2	ENSG00000177885
rs191076889	chr9:35647348	-0.09455	N	chr9:35687556	2b	intergenic	.	.	.
rs113967368	chr15:89183238	-0.0984	N	N	2b	intronic	.	ISG20	ENSG00000172183
rs182780623	chr6:159466110	0.01473	N	chr6:159469512	2b	UTR5	.	TAGAP	ENSG00000164691
rs369092588	chr16:28197859	0.08151	N	chr16:28131510	5	intronic	.	XPO6	ENSG00000169180
rs528856344	chr3:14467835	0.21244	N	N	NA	intronic	.	SLC6A6	ENSG00000131389
rs371914513	chr11:128569514	-0.01322	N	chr11:128562098	7	intronic	.	FLI1	ENSG00000151702
rs55642296	chr5:171546839	-0.10213	N	chr5:171931939	6	intronic	.	STK10	ENSG00000072786
rs75860186	chr8:133774045	-0.21327	N	chr8:134103953	5	intergenic	.	.	.
rs550780374	chr15:45013649	-0.0636	N	N	NA	intergenic	.	.	.
rs112711355	chr10:135088595	0.09046	N	N	2a	intronic	.	ADAM8	ENSG00000151651
rs571238923	chr7:43698393	-0.18079	N	N	NA	intronic	.	COA1	ENSG00000106603
rs554248580	chr9:77707347	-0.15374	N	N	NA	intronic	.	OSTF1	ENSG00000134996
rs563460016	chr5:171553201	-0.11445	N	chr5:171931939	NA	intronic	.	STK10	ENSG00000072786
rs371150014	chr6:137540375	0.02588	N	chr6:137082948	4	intronic	.	IFNGR1	ENSG00000027697
rs189930336	chr5:171544372	0.18705	N	chr5:171931939	5	intronic	.	STK10	ENSG00000072786
rs571218429	chr2:68941916	-0.08872	N	chr2:68615546	NA	intergenic	.	.	.
rs575200145	chr19:54713599	0.24263	N	chr19:54327869	NA	intergenic	.	.	.
rs574544847	chr1:167632413	-0.0945	N	chr1:167600842	NA	intronic	.	RCSD1	ENSG00000198771
rs115392749	chr6:42015635	-0.04632	N	chr6:42037348	5	intronic	.	CCND3	ENSG00000112576
rs563120273	chr17:73310611	-0.13034	N	chr17:73801154	NA	intergenic	.	.	.
rs10403848	chr19:48756775	0.03184	N	chr19:49127490	6	intronic	.	CARD8	ENSG00000105483
rs79028588	chr16:27379118	-0.01919	N	chr16:27356398	4	intergenic	.	.	.
rs149251351	chr16:28202550	-0.18608	N	chr16:28131510	7	intronic	.	XPO6	ENSG00000169180
rs1407885	chr1:31229883	0.12747	N	chr1:31231680	4	intronic	.	LAPTM5	ENSG00000162511
rs60186504	chr8:56886620	-0.06551	N	chr8:56800362	5	intronic	.	LYN	ENSG00000254087
rs150178273	chr7:50429035	0.18705	N	chr7:50313352	3a	intronic	.	IKZF1	ENSG00000185811
rs75041023	chr2:152144058	0.01217	N	N	3a	intronic	.	NMI	ENSG00000123609
rs549137189	chr4:154404109	-0.18815	N	N	NA	intronic	.	KIAA0922	ENSG00000121210
rs142381214	chr9:95891304	-0.11627	N	chr9:95684697	5	intronic	.	NINJ1	ENSG00000131669
rs547951217	chr9:95821681	-0.12473	N	chr9:95684697	NA	intronic	.	SUSD3	ENSG00000157303
rs333619	chr8:56802069	-0.07727	N	chr8:56800362	5	intronic	.	LYN	ENSG00000254087
rs333618	chr8:56801807	-0.07727	N	chr8:56800362	5	intronic	.	LYN	ENSG00000254087
rs333617	chr8:56801607	-0.07727	N	chr8:56800362	7	intronic	.	LYN	ENSG00000254087
rs333616	chr8:56800997	-0.07727	N	chr8:56800362	5	intronic	.	LYN	ENSG00000254087
rs333615	chr8:56798956	-0.11538	N	chr8:56800362	7	intronic	.	LYN	ENSG00000254087
rs138562066	chr9:95826190	0.05612	N	chr9:95684697	5	intronic	.	SUSD3	ENSG00000157303
rs138562061	chr2:101925642	0.07542	N	chr2:102315933	4	upstream	.	.	.
rs549233041	chr14:93098317	-0.0943	N	chr14:93103729	NA	intronic	.	RIN3	ENSG00000100599
rs551251221	chr6:25009374	-0.05732	N	N	NA	intronic	.	.	.
rs148720695	chr11:117880770	0.16767	N	chr11:118081270	4	intergenic	.	.	.
rs567341320	chr11:65410537	-0.01322	N	chr11:65705432	NA	intronic	.	SIPA1	ENSG00000213445
rs545762027	chr19:35500682	-0.14886	N	N	NA	intronic	.	GRAMD1A	ENSG00000089351
rs546672334	chr11:67043731	0.0863	N	chr11:66855593	NA	intronic	.	ADRBK1	ENSG00000173020
rs537336964	chr12:111876498	-0.14016	N	chr12:112212874	NA	intronic	.	SH2B3	ENSG00000111252
rs555837142	chr9:35116705	-0.04657	N	N	NA	upstream	.	.	.
rs577207146	chr12:105036546	0.21244	N	N	NA	intronic	.	CHST11	ENSG00000171310
rs373446627	chr12:104880712	-0.07641	N	N	6	intronic	.	CHST11	ENSG00000171310
rs543882360	chr19:39108541	-0.06786	N	chr19:38925079	NA	UTR5	.	MAP4K1	ENSG00000104814
rs28417106	chr15:55574616	-0.21832	N	N	4	intronic	.	RAB27A	ENSG00000069974
rs555837148	chr1:160544900	0.11337	N	N	NA	intronic	.	CD84	ENSG00000066294
rs540122305	chr10:73530290	0.01708	N	chr10:73520632	NA	intronic	.	CDH23	ENSG00000107736
rs186939442	chr14:91790274	-0.03397	N	N	4	intronic	.	CCDC88C	ENSG00000015133
rs537997388	chr21:46959895	0.03404	N	N	NA	intronic	.	SLC19A1	ENSG00000173638
rs557568084	chr6:24911545	0.02508	N	N	NA	intronic	.	FAM65B	ENSG00000111913
rs111263008	chr8:27225020	0.08151	N	chr8:27208126	6	intronic	.	PTK2B	ENSG00000120899
rs114843944	chr1:155108602	-0.14016	N	chr1:154994750	4	intronic	.	SLC50A1	ENSG00000169241
rs556168411	chr9:77705210	-0.09043	N	N	NA	intronic	.	OSTF1	ENSG00000134996
rs531913788	chr1:44440557	0.18413	N	N	NA	UTR5	.	ATP6V0B	ENSG00000117410
rs544869020	chr6:25015985	0.06985	N	N	NA	NA	NA	.	.
rs200295706	chr11:64645697	0.04763	N	N	4	exonic	nonsynonymous	EHD1	ENSG00000110047
rs138861710	chr7:50423225	0.14555	N	chr7:50313352	5	intronic	.	IKZF1	ENSG00000185811
rs558497114	chr4:40214834	-0.22039	N	N	NA	intronic	.	RHOH	ENSG00000168421
rs557534783	chr1:160651586	-0.15067	N	N	NA	intronic	.	CD48	ENSG00000117091
rs7195707	chr16:50711838	0.12262	N	chr16:50663477	7	intronic	.	SNX20	ENSG00000167208
rs72738028	chr1:198635853	0.10363	N	chr1:199000727	7	intronic	.	PTPRC	ENSG00000081237
rs151290943	chr5:169721000	0.01217	N	chr5:169691627	5	intronic	.	LCP2	ENSG00000043462
rs534534032	chr10:135072513	0.06376	N	N	NA	intergenic	.	.	.
rs72738024	chr1:198629336	0.16767	N	chr1:199000727	6	intronic	.	PTPRC	ENSG00000081237
rs147778655	chr19:7410283	-0.21456	N	chr19:7415064	4	intergenic	.	.	.
rs5746002	chr1:12248558	0.02686	N	chr1:12246175	4	intronic	.	TNFRSF1B	ENSG00000028137
rs369540437	chr5:156983030	-0.1946	N	chr5:156655015	5	intronic	.	ADAM19	ENSG00000135074
rs542796772	chr7:43623332	-0.21002	N	N	NA	intronic	.	STK17A	ENSG00000164543
rs5746003	chr1:12248739	0.02686	N	chr1:12246175	5	intronic	.	TNFRSF1B	ENSG00000028137
rs572025398	chr11:64653462	-0.19426	N	N	NA	intergenic	.	.	.
rs76412121	chr17:3864502	0.16447	N	chr17:3828702	5	intronic	.	ATP2A3	ENSG00000074370
rs116288253	chr1:40859052	0.08151	N	chr1:41356780	4	UTR5	.	SMAP2	ENSG00000084070
rs190072863	chr19:48755061	0.07661	N	chr19:49127490	4	intronic	.	CARD8	ENSG00000105483
rs555832640	chr1:9720265	-0.04412	N	chr1:9713500	NA	intronic	.	PIK3CD	ENSG00000171608
rs192506826	chr8:21762305	-0.15371	N	chr8:21710741	7	intergenic	.	.	.
rs577782411	chr14:102198158	-0.12381	N	N	NA	ncRNA_exonic	.	.	.
rs149253964	chr8:141609002	-0.17477	N	N	4	intronic	.	AGO2	ENSG00000123908
rs184983293	chr2:158300984	0.10324	N	chr2:158520905	4	upstream	.	.	.
rs149190923	chr4:154448818	-0.01603	N	N	5	intronic	.	KIAA0922	ENSG00000121210
rs538713716	chr16:50303232	0.21244	N	chr16:50160737	NA	intronic	.	ADCY7	ENSG00000121281
rs116704553	chr7:128589215	-0.13866	N	chr7:128576086	4	UTR3	.	IRF5	ENSG00000128604
rs182675649	chr19:54889475	-0.10771	N	N	5	intergenic	.	.	.
rs182571655	chr20:47413616	0.10981	N	chr20:47384301	7	intronic	.	PREX1	ENSG00000124126
rs113629044	chr9:92022035	-0.00831	N	chr9:91534339	4	intronic	.	SEMA4D	ENSG00000187764
rs574462567	chr17:76381654	0.10324	N	chr17:76257892	NA	intronic	.	PGS1	ENSG00000087157
rs571093246	chr4:84005006	-0.09943	N	chr4:83903895	NA	intergenic	.	.	.
rs146169757	chr17:74488055	-0.08362	N	chr17:74710128	4	intronic	.	RHBDF2	ENSG00000129667
rs576056125	chr15:65150573	0.09524	N	chr15:64672002	NA	intronic	.	PLEKHO2	ENSG00000241839
rs187209717	chr1:27158585	-0.06109	N	chr1:27100243	4	intronic	.	ZDHHC18	ENSG00000204160
rs541752946	chr16:50305658	0.21244	N	chr16:50160737	NA	intronic	.	ADCY7	ENSG00000121281
rs188080160	chr16:81831091	-0.19644	N	chr16:81604251	4	intronic	.	PLCG2	ENSG00000197943
rs572508160	chr19:6774246	0.09815	N	chr19:6671369	NA	intronic	.	VAV1	ENSG00000141968
rs545896538	chr2:233945906	0.12262	N	chr2:234115629	NA	intronic	.	.	.
rs376007904	chr19:41856878	0.02874	N	N	4	intronic	.	TGFB1	ENSG00000105329
rs568788399	chr2:136888346	0.01315	N	chr2:136713108	NA	intergenic	.	.	.
rs571770329	chr20:56203722	-0.05823	N	N	NA	intergenic	.	.	.
rs534891847	chr21:15920167	-0.17495	N	chr21:16371102	NA	intronic	.	SAMSN1	ENSG00000155307
rs138084552	chr17:76119397	-0.20555	N	chr17:76257892	4	intronic	.	TMC6	ENSG00000141524
rs201247015	chr11:63974813	0.22333	N	chr11:63974995	4	intronic	.	FERMT3	ENSG00000149781
rs114541033	chr13:46758783	0.03674	N	N	2a	intergenic	.	.	.
rs575488674	chr1:27961173	-0.22082	N	chr1:28216736	NA	intronic	.	FGR	ENSG00000000938
rs143425970	chr15:75398885	-0.20643	N	chr15:75361539	5	intergenic	.	.	.
rs557882122	chr19:14498397	-0.09786	N	chr19:14499477	NA	intronic	.	CD97	ENSG00000123146
rs566693850	chr11:128578051	0.12262	N	chr11:128562098	NA	intronic	.	FLI1	ENSG00000151702
rs563662813	chr17:29638571	-0.08796	N	N	NA	intronic	.	NF1	ENSG00000196712
rs548426620	chr17:79283249	-0.11117	N	chr17:79402603	NA	upstream	.	.	.
rs567737323	chr12:113346183	-0.05308	N	chr12:113450200	NA	intronic	.	OAS1	ENSG00000089127
rs539272757	chr22:37269841	-0.03415	N	chr22:37258986	NA	intronic	.	NCF4	ENSG00000100365
rs537339434	chr9:117144554	0.15967	N	N	NA	intronic	.	AKNA	ENSG00000106948
rs536223665	chr6:30458423	0.15967	N	N	NA	intronic	.	HLA-E	ENSG00000204592
rs561305117	chr2:69027356	0.12262	N	chr2:68615546	NA	intronic	.	ARHGAP25	ENSG00000163219
rs116250616	chr9:92044121	-0.08469	N	chr9:91593290	2b	intronic	.	SEMA4D	ENSG00000187764
rs531984133	chr17:4852144	-0.16567	N	chr17:5326162	NA	UTR5	.	PFN1	ENSG00000108518
rs551059334	chr7:106542106	-0.12928	N	chr7:106372219	NA	intronic	.	PIK3CG	ENSG00000105851
rs59342046	chr1:167629669	-0.15457	N	chr1:167600842	5	intronic	.	RCSD1	ENSG00000198771
rs28894081	chr6:30482476	-0.216	N	N	6	intergenic	.	.	.
rs144226354	chr15:75322680	-0.18558	N	chr15:75361539	4	intronic	.	PPCDC	ENSG00000138621
rs568836066	chr11:48076950	0.00748	N	chr11:47888036	NA	intronic	.	PTPRJ	ENSG00000149177
rs538433401	chr16:57038082	0.05121	N	chr16:57061189	NA	intergenic	.	NLRC5	ENSG00000140853
rs7015910	chr8:27206244	-0.13145	N	chr8:27208126	2a	intronic	.	PTK2B	ENSG00000120899
rs570109657	chr2:68610685	-0.00748	N	chr2:68615546	NA	intronic	.	PLEK	ENSG00000115956
rs368069372	chr17:76375868	-0.04977	N	chr17:76257892	5	intronic	.	PGS1	ENSG00000087157
rs187439458	chr1:198647935	0.21244	N	chr1:199000727	4	intronic	.	PTPRC	ENSG00000081237
rs149053730	chr6:6594419	-0.19127	N	N	4	ncRNA_intronic	.	LY86	ENSG00000112799
rs554173029	chr7:36717808	-0.21818	N	N	NA	intronic	.	AOAH	ENSG00000136250
rs577325226	chr19:50016876	0.01466	N	N	NA	intronic	.	FCGRT	ENSG00000104870
rs552957243	chr14:93126883	0.21244	N	chr14:93103729	NA	intronic	.	RIN3	ENSG00000100599
rs140530878	chr10:129863691	0.27001	N	N	4	intronic	.	PTPRE	ENSG00000132334
rs12658387	chr5:39179021	0.16767	N	N	5	intronic	.	FYB	ENSG00000082074
rs568192543	chr6:24937220	0.09046	N	N	NA	intronic	.	.	.
rs572352003	chr14:91861315	-0.04463	N	N	NA	intronic	.	CCDC88C	ENSG00000015133
rs549402119	chr11:67810320	0.16581	N	N	NA	exonic	nonsynonymous	TCIRG1	ENSG00000110719
rs572195541	chr5:176832570	-0.12473	N	chr5:176792491	NA	intronic	.	F12	ENSG00000131187
rs564054797	chr6:41996885	0.03674	N	chr6:42037348	NA	intronic	.	CCND3	ENSG00000112576
rs546342370	chr1:159891357	0.21244	N	chr1:159518892	NA	intronic	.	TAGLN2	ENSG00000158710
rs555559525	chr6:31172532	0.01135	N	N	NA	downstream	.	.	.
rs536344656	chr3:121377455	-0.10227	N	chr3:121781723	NA	intronic	.	HCLS1	ENSG00000180353
rs193213349	chr5:39275986	-0.0636	N	N	6	intergenic	.	.	.
rs553869843	chr16:50699734	-0.08362	N	chr16:50663477	NA	downstream	.	.	.
rs28413173	chr19:35503412	0.21244	N	N	5	intronic	.	GRAMD1A	ENSG00000089351
rs555243698	chr9:92091058	-0.20282	N	chr9:91593290	NA	intronic	.	SEMA4D	ENSG00000187764
rs548267387	chr11:128673136	-0.21304	N	chr11:128562098	NA	intronic	.	FLI1	ENSG00000151702
rs371694349	chr4:40203291	-0.09909	N	N	2b	intronic	.	RHOH	ENSG00000168421
rs555013599	chr14:78057532	-0.05995	N	chr14:77939965	NA	intronic	.	SPTLC2	ENSG00000100596
rs140275383	chr6:137544885	-0.14036	N	chr6:137082948	4	intergenic	.	.	.
rs185247415	chr1:45187380	0.08916	N	N	4	intronic	.	C1orf228	ENSG00000198520
rs112123877	chr16:30198274	0.15073	N	chr16:30471109	4	intronic	.	CORO1A	ENSG00000102879
rs201161652	chr6:29693752	0.01315	N	chr6:29596242	4	intronic	.	HLA-F	ENSG00000204642
rs573995611	chr20:43621626	0.16767	N	N	NA	intronic	.	STK4	ENSG00000101109
rs577307473	chr2:182324429	-0.11876	N	chr2:182323665	NA	intronic	.	ITGA4	ENSG00000115232
rs531261470	chr14:88468292	-0.00427	N	chr14:88472595	NA	intergenic	.	.	.
rs544946475	chr9:95796246	-0.04412	N	chr9:95684697	NA	intronic	.	FGD3	ENSG00000127084
rs544167976	chr19:16256124	-0.19894	N	chr19:16548375	NA	intronic	.	HSH2D	ENSG00000196684
rs315730	chr5:169724324	0.204	N	chr5:169691627	4	intronic	.	LCP2	ENSG00000043462
rs315731	chr5:169724767	0.21575	N	chr5:169691627	4	UTR5	.	LCP2	ENSG00000043462
rs315732	chr5:169727484	0.06175	N	chr5:169691627	6	intergenic	.	.	.
rs315733	chr5:169728236	-0.0385	N	chr5:169691627	5	intergenic	.	.	.
rs315734	chr5:169705291	0.14801	N	chr5:169691627	4	intronic	.	LCP2	ENSG00000043462
rs148149256	chr4:40202609	-0.09909	N	N	2a	intronic	.	RHOH	ENSG00000168421
rs587736424	chr3:50266089	-0.15219	N	chr3:50160109	NA	intronic	.	GNAI2	ENSG00000114353
rs568466306	chr17:74487523	0.07785	N	chr17:74710128	NA	intronic	.	RHBDF2	ENSG00000129667
rs4744170	chr9:95821791	0.03674	N	chr9:95684697	2b	intronic	.	SUSD3	ENSG00000157303
rs4744177	chr9:95882226	-0.1188	N	chr9:95684697	4	intergenic	.	.	.
rs113665708	chr1:27959336	0.25063	N	chr1:28216736	3a	intronic	.	FGR	ENSG00000000938
rs535832318	chr5:100237508	-0.01642	N	chr5:100200910	NA	intronic	.	ST8SIA4	ENSG00000113532
rs528391697	chr9:77762461	-0.17979	N	N	NA	downstream	.	.	.
rs4744178	chr9:95890162	-0.01603	N	chr9:95684697	3a	intronic	.	NINJ1	ENSG00000131669
rs561226037	chr4:40203602	-0.13397	N	N	NA	intronic	.	RHOH	ENSG00000168421
rs192622453	chr1:198650197	0.16767	N	chr1:199000727	7	intronic	.	PTPRC	ENSG00000081237
rs145694967	chr2:113944301	-0.08343	N	chr2:113712407	7	intronic	.	PSD4	ENSG00000125637
rs531755646	chr19:7415359	0.13907	N	chr19:7415064	NA	intergenic	.	.	.
rs141248162	chr1:27957491	0.11585	N	chr1:28216736	4	intronic	.	FGR	ENSG00000000938
rs567571287	chr15:77314210	0.16767	N	chr15:77313571	NA	intronic	.	PSTPIP1	ENSG00000140368
rs150731498	chr9:95823466	-0.09909	N	chr9:95684697	4	intronic	.	SUSD3	ENSG00000157303
rs568824725	chr6:36000211	-0.11627	N	chr6:36353934	NA	intronic	.	MAPK14	ENSG00000112062
rs151002159	chr3:183272281	0.18028	N	chr3:183730295	4	intronic	.	KLHL6	ENSG00000172578
rs373623964	chr3:53197535	0.18705	N	chr3:52873984	2b	intronic	.	PRKCD	ENSG00000163932
rs28401678	chr4:2804271	-0.07912	N	chr4:3148276	6	NA	NA	SH3BP2	ENSG00000087266
rs557735418	chr15:75338655	-0.12473	N	chr15:75361539	NA	intronic	.	PPCDC	ENSG00000138621
rs145349753	chr6:31693984	0.02383	N	N	4	UTR3	.	C6orf25	ENSG00000204420
rs185652295	chr4:2817884	-0.08359	N	chr4:3148276	7	intronic	.	SH3BP2	ENSG00000087266
rs563785819	chr12:25207245	-0.05308	N	N	NA	intronic	.	LRMP	ENSG00000118308
rs187934843	chr2:113948194	-0.13264	N	chr2:113712407	6	intronic	.	PSD4	ENSG00000125637
rs142793584	chr11:67765498	-0.00625	N	N	5	intronic	.	UNC93B1	ENSG00000110057
rs62339965	chr4:185348580	-0.21123	N	N	5	intronic	.	IRF2	ENSG00000168310
rs183505420	chr1:192130408	-0.1826	N	N	5	intronic	.	RGS18	ENSG00000150681
rs556887503	chr19:42054731	0.07785	N	N	NA	intergenic	.	.	.
rs547117525	chr15:65128289	0.16767	N	chr15:64672002	NA	intergenic	.	.	.
rs371344255	chr7:138790618	0.07661	N	chr7:138735512	5	intronic	.	ZC3HAV1	ENSG00000105939
rs10182994	chr2:234074878	0.27001	N	chr2:234115629	2b	intronic	.	INPP5D	ENSG00000168918
rs187935711	chr9:95823642	-0.05433	N	chr9:95684697	4	intronic	.	SUSD3	ENSG00000157303
rs375387721	chr17:73240176	-0.10732	N	chr17:72762646	5	intronic	.	GGA3	ENSG00000125447
rs79285688	chr17:8860751	-0.07907	N	chr17:8784361	5	intronic	.	PIK3R5	ENSG00000141506
rs551607089	chr21:46341180	0.07785	N	N	NA	ncRNA_exonic	.	ITGB2	ENSG00000160255
rs558186076	chr11:73095671	0.30706	N	chr11:72943483	NA	intronic	.	RELT	ENSG00000054967
rs563309469	chr8:27198563	0.02874	N	chr8:27208126	NA	intronic	.	PTK2B	ENSG00000120899
rs527605741	chr7:134846043	-0.07723	N	chr7:134382330	NA	intronic	.	TMEM140	ENSG00000146859
rs568056925	chr19:14482887	-0.12473	N	chr19:14499477	NA	intergenic	.	.	.
rs556075069	chr20:47319086	-0.11443	N	chr20:47384301	NA	intronic	.	PREX1	ENSG00000124126
rs141468589	chr21:15895896	0.17094	N	chr21:16371102	4	intronic	.	SAMSN1	ENSG00000155307
rs141468588	chr20:47406586	0.15967	N	chr20:47384301	4	intronic	.	PREX1	ENSG00000124126
rs116422282	chr17:28053333	0.13428	N	chr17:28059970	5	intronic	.	SSH2	ENSG00000141298
rs148328004	chr19:48762451	0.16258	N	chr19:49127490	4	intergenic	.	.	.
rs566377830	chr20:1448305	-0.10507	N	chr20:1931001	NA	UTR5	.	NSFL1C	ENSG00000088833
rs183530725	chr3:5238200	-0.19	N	N	2b	intronic	.	EDEM1	ENSG00000134109
rs143983133	chr9:117111363	-0.10434	N	N	3a	intronic	.	AKNA	ENSG00000106948
rs575407497	chr2:233939789	0.06985	N	chr2:234115629	NA	intronic	.	.	.
rs564125453	chr8:134075801	0.06985	N	chr8:134103953	NA	intronic	.	SLA	ENSG00000155926
rs76490817	chr3:47013043	0.21244	N	chr3:47184055	7	intronic	.	CCDC12	ENSG00000160799
rs531990301	chr3:122285055	0.12262	N	chr3:122013354	NA	intronic	.	DTX3L	ENSG00000163840
rs570061506	chr5:76155166	-0.208	N	chr5:76058509	NA	intronic	.	S100Z	ENSG00000171643
rs556790317	chr2:182331798	-0.16796	N	chr2:182323665	NA	intronic	.	ITGA4	ENSG00000115232
rs533228394	chr21:46903281	-0.08362	N	N	NA	intronic	.	COL18A1	ENSG00000182871
rs542730145	chr16:88768164	0.21244	N	chr16:88518569	NA	intronic	.	RNF166	ENSG00000158717
rs567666219	chr19:42701932	0.1197	N	chr19:42767593	NA	downstream	.	.	.
rs544209063	chr12:104881300	-0.21787	N	N	NA	intronic	.	CHST11	ENSG00000171310
rs571442976	chr9:95790893	-0.00274	N	chr9:95684697	NA	intronic	.	FGD3	ENSG00000127084
rs146943164	chr6:26198292	-0.18652	N	N	3a	intronic	.	HIST1H3D	ENSG00000197409
rs551641670	chr17:1532411	-0.09353	N	chr17:2014984	NA	upstream	.	.	.
rs574116291	chr1:26617606	0.35983	N	chr1:27100243	NA	intronic	.	UBXN11	ENSG00000158062
rs542879195	chr9:92048177	-0.20543	N	chr9:91593290	NA	intronic	.	SEMA4D	ENSG00000187764
rs71494775	chr10:45870305	0.1149	N	chr10:45915941	2a	intronic	.	ALOX5	ENSG00000012779
rs182320984	chr19:48747087	-0.02298	N	chr19:49127490	5	intronic	.	CARD8	ENSG00000105483
rs35958491	chr9:92109171	-0.10519	N	N	5	intergenic	.	.	.
rs144372275	chr7:73637910	-0.18644	N	N	4	intronic	.	LAT2	ENSG00000086730
rs186039072	chr21:34609510	-0.16656	N	chr21:34439889	5	intronic	.	IFNAR2	ENSG00000159110
rs138436837	chr9:92113881	-0.10585	N	N	4	intergenic	.	.	.
rs13151334	chr4:185391753	-0.10962	N	N	4	intronic	.	IRF2	ENSG00000168310
rs562380049	chr1:45188140	0.08916	N	N	NA	intronic	.	C1orf228	ENSG00000198520
rs540358945	chr5:171604526	0.18705	N	chr5:171931939	NA	intronic	.	STK10	ENSG00000072786
rs11079493	chr17:43306345	0.27489	N	chr17:43488792	4	intronic	.	FMNL1	ENSG00000184922
rs9690885	chr7:139366112	0.10324	N	chr7:139719439	4	intronic	.	HIPK2	ENSG00000064393
rs140499475	chr19:36230677	0.21723	N	N	2b	exonic	nonsynonymous	IGFLR1	ENSG00000126246
rs533298502	chr4:174255775	-0.0511	N	N	NA	upstream	.	.	.
rs545408479	chr19:13258893	-0.09786	N	chr19:13176728	NA	intronic	.	STX10	ENSG00000104915
rs533881831	chr1:28202380	0.21244	N	chr1:28216736	NA	intronic	.	THEMIS2	ENSG00000130775
rs538309191	chr3:53199596	-0.05465	N	chr3:52873984	NA	intronic	.	PRKCD	ENSG00000163932
rs567629678	chr16:57079311	0.21244	N	chr16:57061189	NA	intronic	.	NLRC5	ENSG00000140853
rs111800119	chr1:15752003	-0.08378	N	N	5	intronic	.	EFHD2	ENSG00000142634
rs149385158	chr2:182330166	-0.16286	N	chr2:182323665	7	intronic	.	ITGA4	ENSG00000115232
rs147250707	chr9:117147300	0.21244	N	N	3a	intronic	.	AKNA	ENSG00000106948
rs201430849	chr11:67052666	0.13907	N	chr11:66855593	4	intronic	.	ADRBK1	ENSG00000173020
rs142376029	chr1:45196696	0.10081	N	N	4	intergenic	.	.	.
rs574844975	chr4:185378658	-0.02298	N	N	NA	intronic	.	IRF2	ENSG00000168310
rs140763344	chr3:121372634	-0.1128	N	chr3:121781723	5	intronic	.	HCLS1	ENSG00000180353
rs185603950	chr1:175159251	-0.05798	N	N	5	intronic	.	KIAA0040	ENSG00000235750
rs533644784	chr9:117134916	0.35983	N	N	NA	intronic	.	AKNA	ENSG00000106948
rs141778809	chr21:34609906	-0.16656	N	chr21:34439889	3a	intronic	.	IFNAR2	ENSG00000159110
rs368592373	chr1:31220962	0.21244	N	chr1:31231680	4	intronic	.	LAPTM5	ENSG00000162511
rs2385869	chr3:46997248	0.02686	N	chr3:47184055	2b	intronic	.	CCDC12	ENSG00000160799
rs544313287	chr2:182322139	0.06693	N	chr2:182323665	NA	UTR5	.	ITGA4	ENSG00000115232
rs181652218	chr18:2659985	0.02383	N	N	5	intronic	.	SMCHD1	ENSG00000101596
rs143365090	chr9:95726417	0.11724	N	chr9:95684697	4	UTR5	.	FGD3	ENSG00000127084
rs555472055	chr3:47013472	0.16767	N	chr3:47184055	NA	intronic	.	CCDC12	ENSG00000160799
rs76140190	chr14:91791301	0.15967	N	N	3a	intronic	.	CCDC88C	ENSG00000015133
rs532039354	chr9:117141723	0.21244	N	N	NA	intronic	.	AKNA	ENSG00000106948
rs548630212	chr5:1518147	-0.14198	N	chr5:1313242	NA	intronic	.	LPCAT1	ENSG00000153395
rs540021721	chr5:76148045	-0.09942	N	chr5:76058509	NA	intronic	.	S100Z	ENSG00000171643
rs529034390	chr15:75502978	-0.03257	N	chr15:75361539	NA	intronic	.	C15orf39	ENSG00000167173
rs202107646	chr5:176859148	0.2289	N	chr5:176792491	2b	intronic	.	GRK6	ENSG00000198055
rs548561244	chr4:2792601	0.02622	N	chr4:3148276	NA	intergenic	.	.	.
rs184040351	chr19:8630256	-0.03757	N	N	6	intronic	.	MYO1F	ENSG00000142347
rs546010446	chr17:28045915	0.00083	N	chr17:28059970	NA	intronic	.	SSH2	ENSG00000141298
rs7171710	chr15:80261556	-0.12151	N	chr15:80279344	4	intronic	.	BCL2A1	ENSG00000140379
rs550899853	chr9:117662328	-0.19278	N	chr9:117696336	NA	intronic	.	.	.
rs547382639	chr12:104868296	0.02383	N	N	NA	intronic	.	CHST11	ENSG00000171310
rs190444905	chr4:154443310	0.06871	N	N	4	intronic	.	KIAA0922	ENSG00000121210
rs538666279	chr14:88475641	-0.21778	N	chr14:88472595	NA	intronic	.	GPR65	ENSG00000140030
rs144616706	chr2:113940916	-0.18031	N	chr2:113712407	6	exonic	nonsynonymous	PSD4	ENSG00000125637
rs537115754	chr8:56883991	-0.08236	N	chr8:56800362	NA	intronic	.	LYN	ENSG00000254087
rs187021692	chr11:58342142	0.01135	N	N	3a	intronic	.	LPXN	ENSG00000110031
rs12067561	chr1:206754206	0.21244	N	chr1:206968955	5	intronic	.	RASSF5	ENSG00000136653
rs76451295	chr20:56204449	0.10324	N	N	7	intergenic	.	.	.
rs141355939	chr9:134149451	0.0924	N	N	4	intronic	.	FAM78A	ENSG00000126882
rs148495636	chr19:3183854	-0.19	N	chr19:3408665	4	intergenic	.	.	.
rs193218691	chr14:78074703	-0.10471	N	chr14:77939965	4	intronic	.	SPTLC2	ENSG00000100596
rs551597895	chr12:105090280	-0.12561	N	N	NA	intronic	.	CHST11	ENSG00000171310
rs186861682	chr1:160808454	-0.21129	N	chr1:161188893	4	intronic	.	CD244	ENSG00000122223
rs4926231	chr19:13259745	0.01466	N	chr19:13176728	1f	intronic	.	STX10	ENSG00000104915
rs192790439	chr17:61711292	-0.14084	N	chr17:61931549	5	intronic	.	MAP3K3	ENSG00000198909
rs11954171	chr5:169077142	0.18705	N	N	3a	intronic	.	DOCK2	ENSG00000134516
rs548290864	chr12:53599300	-0.12345	N	chr12:53747853	NA	intronic	.	ITGB7	ENSG00000139626
rs528410776	chr3:14464036	0.07732	N	N	NA	intronic	.	SLC6A6	ENSG00000131389
rs186204434	chr2:68959825	0.22524	N	chr2:68615546	3a	intergenic	.	.	.
rs34896996	chr6:32636379	-0.21758	N	N	4	intergenic	.	.	.
rs7638549	chr3:47001748	0.06985	N	chr3:47184055	2b	intronic	.	CCDC12	ENSG00000160799
rs531321589	chr5:171592762	0.18705	N	chr5:171931939	NA	intronic	.	STK10	ENSG00000072786
rs147181690	chr8:141609539	-0.13	N	N	4	intronic	.	AGO2	ENSG00000123908
rs187389578	chr3:13454315	0.01198	N	N	6	intronic	.	NUP210	ENSG00000132182
rs116029822	chr11:128610005	-0.01884	N	chr11:128562098	5	intronic	.	FLI1	ENSG00000151702
rs147066158	chr21:46300284	0.14228	N	N	6	intergenic	.	.	.
rs200912254	chr6:32808689	0.08921	N	N	4	UTR3	.	PSMB8	ENSG00000204264
rs531848306	chr14:70095362	-0.19	N	chr14:69840902	NA	intronic	.	KIAA0247	ENSG00000100647
rs59308637	chr6:24936034	-0.05865	N	N	4	intronic	.	FAM65B	ENSG00000111913
rs558432292	chr11:67807934	0.31506	N	N	NA	intronic	.	TCIRG1	ENSG00000110719
rs566656548	chr11:118086360	0.16767	N	chr11:118081270	NA	intronic	.	AMICA1	ENSG00000160593
rs184116727	chr8:27249350	-0.05995	N	chr8:27208126	5	intronic	.	PTK2B	ENSG00000120899
rs575080458	chr20:47368736	0.1149	N	chr20:47384301	NA	intronic	.	PREX1	ENSG00000124126
rs186302763	chr3:196379313	0.04777	N	chr3:196501413	7	intronic	.	NRROS	ENSG00000174004
rs569583260	chr13:46757877	0.03674	N	N	NA	intergenic	.	.	.
rs189535526	chr1:89776182	-0.21946	N	N	5	intergenic	.	.	.
rs141727574	chr12:89748285	-0.14016	N	chr12:89830720	4	intergenic	.	.	.
rs577647375	chr11:117840568	-0.11575	N	chr11:118081270	NA	intergenic	.	.	.
rs146313360	chr4:84036751	-0.05308	N	chr4:83903895	5	upstream	.	.	.
rs533363105	chr1:198640185	-0.01227	N	chr1:199000727	NA	intronic	.	PTPRC	ENSG00000081237
rs149253213	chr19:14480168	-0.12473	N	chr19:14499477	6	intergenic	.	.	.
rs143394391	chr20:47445252	0.26229	N	chr20:47384301	2b	upstream	.	.	.
rs571112838	chr16:68031676	0.07785	N	chr16:68138091	NA	intronic	.	DPEP2	ENSG00000167261
rs569431263	chr7:138781475	0.05121	N	chr7:138735512	NA	intronic	.	ZC3HAV1	ENSG00000105939
rs550244861	chr19:45245828	-0.16744	N	chr19:45149235	NA	intergenic	.	.	.
rs200140272	chr6:29913007	0.12262	N	chr6:29596242	4	intronic	.	HLA-A	ENSG00000206503
rs537147788	chr14:24780042	0.11169	N	N	NA	exonic	nonsynonymous	LTB4R2	ENSG00000213906
rs190308093	chr10:11220657	-0.13	N	N	3a	intronic	.	CELF2	ENSG00000048740
rs545549031	chr11:64511339	0.10597	N	chr11:64085298	NA	intronic	.	RASGRP2	ENSG00000068831
rs543792694	chr19:1169537	-0.05465	N	chr19:836144	NA	intronic	.	SBNO2	ENSG00000064932
rs530984344	chr15:81603955	-0.18917	N	N	NA	UTR3	.	IL16	ENSG00000172349
rs587636467	chr1:151133789	-0.16133	N	N	NA	intronic	.	SCNM1	ENSG00000163156
rs186422084	chr22:37634651	-0.00831	N	chr22:37258986	2b	intronic	.	RAC2	ENSG00000128340
rs543122145	chr11:64110349	-0.12345	N	chr11:63974995	NA	intronic	.	CCDC88B	ENSG00000168071
rs544743645	chr19:50015901	0.08002	N	N	NA	UTR5	.	FCGRT	ENSG00000104870
rs55833123	chr8:56833412	-0.12713	N	chr8:56800362	5	intronic	.	LYN	ENSG00000254087
rs573074145	chr10:73504875	0.03674	N	chr10:73520632	NA	intronic	.	CDH23	ENSG00000107736
rs200167037	chr17:43323073	-0.00052	N	chr17:43488792	5	exonic	synonymous	FMNL1	ENSG00000184922
rs184366804	chr5:39181730	-0.17246	N	N	6	intronic	.	FYB	ENSG00000082074
rs116149587	chr11:73098912	0.30706	N	chr11:72943483	4	intronic	.	RELT	ENSG00000054967
rs112847950	chr4:8202459	0.21244	N	N	4	intronic	.	SH3TC1	ENSG00000125089
rs569582874	chr19:17634617	-0.04715	N	chr19:17650608	NA	intronic	.	FAM129C	ENSG00000167483
rs544502222	chr7:73624843	0.01728	N	N	NA	intronic	.	LAT2	ENSG00000086730
rs528688023	chr14:91857093	-0.04463	N	N	NA	intronic	.	CCDC88C	ENSG00000015133
rs542427158	chr2:113934005	0.08151	N	chr2:113712407	NA	intronic	.	PSD4	ENSG00000125637
rs28364594	chr2:231085241	0.02508	N	chr2:231161026	4	intronic	.	SP110	ENSG00000135899
rs572552448	chr14:91827825	0.30706	N	N	NA	intronic	.	CCDC88C	ENSG00000015133
rs543713130	chr3:32467006	-0.0684	N	N	NA	intronic	.	CMTM7	ENSG00000153551
rs150620087	chr2:182260609	-0.12983	N	chr2:182323665	4	ncRNA_intronic	.	.	.
rs559097047	chr14:91815286	-0.03269	N	N	NA	intronic	.	CCDC88C	ENSG00000015133
rs113676757	chr3:13453159	-0.21508	N	N	2b	intronic	.	NUP210	ENSG00000132182
rs552723918	chr4:2812726	0.16767	N	chr4:3148276	NA	intronic	.	SH3BP2	ENSG00000087266
rs562258866	chr12:122064932	0.01275	N	chr12:122254713	NA	exonic	synonymous	ORAI1	ENSG00000182500
rs149740640	chr2:219259995	-0.01919	N	chr2:219212037	5	UTR3	.	SLC11A1	ENSG00000018280
rs534717489	chr14:91868421	0.16767	N	N	NA	intronic	.	CCDC88C	ENSG00000015133
rs190393650	chr10:73509317	0.05612	N	chr10:73520632	4	UTR3	.	CDH23	ENSG00000107736
rs550370803	chr14:93030303	-0.08921	N	chr14:93103729	NA	intronic	.	RIN3	ENSG00000100599
rs557351804	chr19:54716813	-0.22001	N	chr19:54327869	NA	intergenic	.	.	.
rs10409934	chr19:48762572	0.16258	N	chr19:49127490	5	intergenic	.	.	.
rs79644605	chr7:50430876	0.29294	N	chr7:50313352	4	intronic	.	IKZF1	ENSG00000185811
rs567578967	chr10:26772179	-0.09458	N	chr10:26741174	NA	intronic	.	APBB1IP	ENSG00000077420
rs192139176	chr19:42052117	0.09431	N	N	2a	intergenic	.	.	.
rs569681953	chr1:160674364	-0.06588	N	chr1:161168189	NA	intronic	.	CD48	ENSG00000117091
rs185504608	chr22:44577158	0.22524	N	chr22:44330031	2b	intronic	.	PARVG	ENSG00000138964
rs540027184	chr12:122068340	0.08151	N	chr12:122254713	NA	intronic	.	ORAI1	ENSG00000182500
rs557065762	chr17:4853890	-0.08046	N	chr17:5326162	NA	upstream	.	.	.
rs563726777	chr1:202124803	-0.00718	N	N	NA	intronic	.	PTPN7	ENSG00000143851
rs569420748	chr12:111865809	-0.19	N	chr12:112212874	NA	intronic	.	SH2B3	ENSG00000111252
rs139161139	chr9:130528038	-0.0823	N	chr9:130764955	5	intronic	.	SH2D3C	ENSG00000095370
rs537352262	chr11:48072769	-0.18675	N	chr11:47888036	NA	intronic	.	PTPRJ	ENSG00000149177
rs551808324	chr1:111423064	0.21244	N	chr1:111348029	NA	intronic	.	CD53	ENSG00000143119
rs7526958	chr1:9789891	0.03949	N	chr1:9713500	5	UTR3	.	CLSTN1	ENSG00000171603
rs370916472	chr11:72534285	-0.00562	N	chr11:72943483	2b	intronic	.	ATG16L2	ENSG00000168010
rs576811415	chr9:114934072	-0.2092	N	chr9:114657707	NA	ncRNA_intronic	.	SUSD1	ENSG00000106868
rs548495640	chr16:88761306	-0.13336	N	chr16:88518569	NA	intergenic	.	.	.
rs6727041	chr2:192541906	0.1149	N	chr2:192522423	4	upstream	.	.	.
rs571998049	chr7:50429180	0.18705	N	chr7:50313352	NA	intronic	.	IKZF1	ENSG00000185811
rs7542207	chr1:167636560	0.08151	N	chr1:167600842	7	intronic	.	RCSD1	ENSG00000198771
rs184189483	chr2:175458182	-0.08046	N	N	4	intronic	.	WIPF1	ENSG00000115935
rs149978303	chr11:67040361	0.0863	N	chr11:66855593	2b	intronic	.	ADRBK1	ENSG00000173020
rs560067638	chr4:38805287	-0.00831	N	chr4:38677227	NA	intronic	.	TLR1	ENSG00000174125
rs183754042	chr17:61775404	0.24263	N	chr17:61931549	2a	UTR3	.	LIMD2	ENSG00000136490
rs572260155	chr1:15745058	0.03165	N	N	NA	intronic	.	EFHD2	ENSG00000142634
rs553940320	chr6:159465817	0.0675	N	chr6:159469512	NA	intronic	.	TAGAP	ENSG00000164691
rs114086381	chr12:53600345	-0.12345	N	chr12:53747853	7	intronic	.	ITGB7	ENSG00000139626
rs369982899	chr7:44089933	-0.01277	N	N	6	intronic	.	DBNL	ENSG00000136279
rs573054802	chr19:1067894	0.13279	N	chr19:836144	NA	intronic	.	HMHA1	ENSG00000180448
rs541318495	chr11:2328748	0.15967	N	chr11:2320013	NA	intronic	.	TSPAN32	ENSG00000064201
rs55717974	chr19:3178010	-0.15013	N	chr19:3408665	7	upstream	.	.	.
rs567053588	chr10:129864027	0.12262	N	N	NA	intronic	.	PTPRE	ENSG00000132334
rs559404915	chr10:26727498	0.05281	N	chr10:26741174	NA	intronic	.	APBB1IP	ENSG00000077420
rs114977877	chr17:25960545	-0.01884	N	chr17:25848196	2b	intronic	.	LGALS9	ENSG00000168961
rs1263448	chr4:2792762	0.02622	N	chr4:3148276	4	intergenic	.	.	.
rs149481602	chr6:31555085	0.31506	N	N	2b	exonic	synonymous	LST1	ENSG00000204482
rs183464051	chr16:50718692	0.07785	N	chr16:50663477	4	intergenic	.	.	.
rs145265771	chr1:111433300	0.16834	N	chr1:111348029	3a	intronic	.	CD53	ENSG00000143119
rs535678491	chr20:62704162	-0.21883	N	chr20:62693378	NA	downstream	.	.	.
rs142994772	chr1:9790796	0.07437	N	chr1:9713500	4	intronic	.	CLSTN1	ENSG00000171603
rs535790226	chr2:175463205	-0.02769	N	N	NA	intronic	.	WIPF1	ENSG00000115935
rs544340601	chr11:117864783	0.05225	N	chr11:118081270	NA	exonic	nonsynonymous	IL10RA	ENSG00000110324
rs576012653	chr20:56195145	0.0062	N	N	NA	intronic	.	ZBP1	ENSG00000124256
rs149792619	chr12:105131729	0.05943	N	N	4	intronic	.	CHST11	ENSG00000171310
rs572624597	chr12:15108343	-0.18826	N	chr12:14622002	NA	intronic	.	ARHGDIB	ENSG00000111348
rs760756	chr22:50630973	0.27001	N	chr22:50628937	4	intronic	.	TRABD	ENSG00000170638
rs2425042	chr20:33865895	-0.14016	N	N	4	ncRNA_exonic	.	.	.
rs558244570	chr21:46326648	0.11752	N	N	NA	intronic	.	ITGB2	ENSG00000160255
rs10752655	chr9:92040269	-0.09458	N	chr9:91593290	4	intronic	.	SEMA4D	ENSG00000187764
rs543143297	chr16:21655643	-0.19589	N	N	NA	exonic	nonsynonymous	METTL9	ENSG00000197006
rs563829363	chr19:7412490	-0.19401	N	chr19:7415064	NA	intergenic	.	.	.
rs531687705	chr15:75084152	0.00335	N	chr15:75361539	NA	intronic	.	CSK	ENSG00000103653
rs567036315	chr21:46348329	0.14228	N	N	NA	ncRNA_exonic	.	ITGB2	ENSG00000160255
rs146311987	chr14:77510342	-0.04657	N	chr14:77939965	4	ncRNA_intronic	.	.	.
rs148072818	chr12:62658200	0.11556	N	chr12:62818841	3a	intronic	.	USP15	ENSG00000135655
rs144881986	chr1:160678004	-0.04981	N	chr1:161168189	2b	intronic	.	CD48	ENSG00000117091
rs571359330	chr19:42055557	-0.08362	N	N	NA	upstream	.	.	.
rs548183393	chr19:10765887	-0.21832	N	chr19:10666450	NA	intronic	.	ILF3	ENSG00000129351
rs114778107	chr9:117130094	0.15967	N	N	2b	intronic	.	AKNA	ENSG00000106948
rs565052503	chr15:77297258	0.00748	N	chr15:77313571	NA	intronic	.	PSTPIP1	ENSG00000140368
rs185821456	chr11:48035694	0.00748	N	chr11:47888036	5	intronic	.	PTPRJ	ENSG00000149177
rs556549427	chr3:52269239	-0.04076	N	N	NA	intronic	.	TWF2	ENSG00000247596
rs559992704	chr4:2839571	0.14558	N	chr4:3148276	NA	UTR3	.	SH3BP2	ENSG00000087266
rs57510477	chr13:46701338	-0.07351	N	N	5	UTR3	.	LCP1	ENSG00000136167
rs559289192	chr3:183263804	-0.07336	N	chr3:183730295	NA	intronic	.	KLHL6	ENSG00000172578
rs77763973	chr1:111426264	-0.04715	N	chr1:111348029	6	intronic	.	CD53	ENSG00000143119
rs531880128	chr1:28189248	0.02622	N	chr1:28216736	NA	intergenic	.	.	.
rs76642506	chr12:15113980	-0.08882	N	chr12:14622002	2b	intronic	.	ARHGDIB	ENSG00000111348
rs528376834	chr1:209925544	-0.01509	N	chr1:209942435	NA	intergenic	.	.	.
rs575533928	chr19:908718	-0.01603	N	chr19:836144	NA	intronic	.	R3HDM4	ENSG00000198858
rs115037373	chr19:1135219	-0.18969	N	chr19:836144	6	intronic	.	SBNO2	ENSG00000064932
rs566003432	chr14:91868397	0.16767	N	N	NA	intronic	.	CCDC88C	ENSG00000015133
rs568088456	chr7:38350427	0.22524	N	N	NA	intergenic	.	.	.
rs138289555	chr16:50300477	0.32767	N	chr16:50160737	3a	UTR5	.	ADCY7	ENSG00000121281
rs180746866	chr2:136872822	0.21723	N	chr2:136713108	2b	exonic	synonymous	CXCR4	ENSG00000121966
rs539415570	chr3:32443420	0.26229	N	N	NA	intronic	.	CMTM7	ENSG00000153551
rs12884371	chr14:93130840	0.07098	N	chr14:93103729	6	intronic	.	RIN3	ENSG00000100599
rs532749088	chr19:19598021	-0.19	N	chr19:19786099	NA	intronic	.	GATAD2A	ENSG00000167491
rs569576085	chr2:98334829	-0.18019	N	chr2:98271575	NA	intronic	.	ZAP70	ENSG00000115085
rs539188324	chr8:27226975	0.03674	N	chr8:27208126	NA	intronic	.	PTK2B	ENSG00000120899
rs57357972	chr8:56794134	0.01821	N	chr8:56800362	4	intronic	.	LYN	ENSG00000254087
rs572203948	chr20:47346099	-0.14145	N	chr20:47384301	NA	intronic	.	PREX1	ENSG00000124126
rs547085779	chr6:32835336	-0.12964	N	N	NA	intergenic	.	.	.
rs536484755	chr3:46997421	0.03946	N	chr3:47184055	NA	intronic	.	CCDC12	ENSG00000160799
rs552379375	chr7:104625145	0.1149	N	N	NA	ncRNA_exonic	.	.	.
rs542757953	chr1:160680281	-0.00831	N	chr1:161168189	NA	intronic	.	CD48	ENSG00000117091
rs183563292	chr11:48041335	0.1149	N	chr11:47888036	2b	intronic	.	PTPRJ	ENSG00000149177
rs562798547	chr8:27247749	0.04267	N	chr8:27208126	NA	intronic	.	PTK2B	ENSG00000120899
rs534292201	chr11:104913915	-0.05798	N	N	NA	intronic	.	CARD16	ENSG00000204397
rs540109494	chr16:81829299	-0.19644	N	chr16:81604251	NA	intronic	.	PLCG2	ENSG00000197943
rs141526440	chr2:182338531	-0.21834	N	chr2:182323665	7	intronic	.	ITGA4	ENSG00000115232
rs148497133	chr12:57864659	-0.18908	N	chr12:57493727	4	exonic	synonymous	GLI1	ENSG00000111087
rs548037957	chr12:47601628	-0.21456	N	N	NA	intronic	.	PCED1B	ENSG00000179715
rs146112266	chr5:156536469	0.03635	N	chr5:156442784	4	upstream	.	HAVCR2	ENSG00000135077
rs560911509	chr1:40857331	0.08151	N	chr1:41356780	NA	intronic	.	SMAP2	ENSG00000084070
rs533123724	chr8:27235964	0.03674	N	chr8:27208126	NA	intronic	.	PTK2B	ENSG00000120899
rs148388122	chr1:12234985	0.16767	N	chr1:12246175	4	intronic	.	TNFRSF1B	ENSG00000028137
rs531172225	chr2:112251166	-0.0755	N	chr2:111790804	NA	ncRNA_intronic	.	.	.
rs542565321	chr1:40540462	-0.10385	N	chr1:40406715	NA	intronic	.	PPT1	ENSG00000131238
rs17004716	chr21:46341329	0.07785	N	N	5	ncRNA_intronic	.	ITGB2	ENSG00000160255
rs4737420	chr8:56808181	-0.13531	N	chr8:56800362	6	intronic	.	LYN	ENSG00000254087
rs574321074	chr14:70083582	-0.19	N	chr14:69840902	NA	intronic	.	KIAA0247	ENSG00000100647
rs574537770	chr21:34602084	0.26229	N	chr21:34439889	NA	upstream	.	.	.
rs569528220	chr1:198591609	0.0062	N	chr1:199000727	NA	intergenic	.	.	.
rs73611004	chr19:54605641	0.28967	N	chr19:54327869	3a	intronic	.	.	.
rs149006048	chr17:43324750	0.14033	N	chr17:43488792	4	upstream;downstream	.	.	.
rs571087377	chr3:183263986	-0.07336	N	chr3:183730295	NA	intronic	.	KLHL6	ENSG00000172578
rs540742563	chr4:1729402	0.06422	N	chr4:1392789	NA	intronic	.	TACC3	ENSG00000013810
rs532333674	chr16:28160558	-0.05433	N	chr16:28131510	NA	intronic	.	XPO6	ENSG00000169180
rs146886497	chr19:8558785	-0.0828	N	N	5	intronic	.	PRAM1	ENSG00000133246
rs13114710	chr4:185335819	0.21244	N	N	7	intronic	.	IRF2	ENSG00000168310
rs535090040	chr15:75336129	0.08003	N	chr15:75361539	NA	intronic	.	PPCDC	ENSG00000138621
rs182928615	chr19:8560145	0.0537	N	N	6	intronic	.	PRAM1	ENSG00000133246
rs139827360	chr1:31208239	-0.14519	N	chr1:31231680	4	intronic	.	LAPTM5	ENSG00000162511
rs541328620	chr2:143905823	-0.15332	N	chr2:144328534	NA	intronic	.	ARHGAP15	ENSG00000075884
rs74763385	chr7:139426926	-0.12831	N	chr7:139719439	4	intronic	.	HIPK2	ENSG00000064393
rs546743931	chr8:56808241	-0.13531	N	chr8:56800362	NA	intronic	.	LYN	ENSG00000254087
rs80111972	chr19:3176536	-0.04142	N	chr19:3408665	2b	intergenic	.	.	.
rs528411012	chr9:139930674	0.00936	N	chr9:139934107	NA	UTR3	.	C9orf139	ENSG00000180539
rs557398079	chr8:27231378	-0.19014	N	chr8:27208126	NA	intronic	.	PTK2B	ENSG00000120899
rs370801912	chr5:171556963	0.18705	N	chr5:171931939	5	intronic	.	STK10	ENSG00000072786
rs534374548	chr10:73533908	0.06693	N	chr10:73520632	NA	intronic	.	CDH23	ENSG00000107736
rs367959616	chr20:1471817	-0.19927	N	chr20:1931001	4	intronic	.	SIRPB2	ENSG00000196209
rs374974475	chr17:76138256	0.35983	N	chr17:76257892	4	UTR3	.	TMC8	ENSG00000167895
rs74600138	chr19:35646884	0.21244	N	N	5	intronic	.	FXYD5	ENSG00000089327
rs192717141	chr16:3136613	0.00748	N	chr16:3521071	2b	intergenic	.	.	.
rs147905436	chr9:114941973	-0.03791	N	chr9:114657707	5	ncRNA_intronic	.	.	.
rs562726847	chr10:135071144	-0.08362	N	N	NA	intergenic	.	.	.
rs113038818	chr2:202060708	-0.20081	N	chr2:202112471	4	intronic	.	CASP10	ENSG00000003400
rs531062396	chr6:29914178	0.05792	N	chr6:29596242	NA	downstream	.	.	.
rs557560327	chr9:92097844	-0.19692	N	N	NA	intergenic	.	.	.
rs148546847	chr19:14483608	-0.12473	N	chr19:14499477	5	intergenic	.	.	.
rs143997394	chr2:113940834	-0.18031	N	chr2:113712407	7	exonic	synonymous	PSD4	ENSG00000125637
rs6735680	chr2:175498390	-0.02769	Y	N	4	intronic	.	WIPF1	ENSG00000115935
rs528152568	chr1:26640681	0.14228	N	chr1:27100243	NA	intronic	.	UBXN11	ENSG00000158062
rs534743846	chr9:95730436	0.05612	N	chr9:95684697	NA	intronic	.	FGD3	ENSG00000127084
rs576515283	chr1:167585664	-0.03279	N	chr1:167600842	NA	intergenic	.	.	.
rs78629804	chr16:50702039	-0.21316	N	chr16:50663477	5	UTR3	.	SNX20	ENSG00000167208
rs546841158	chr12:105047104	-0.07846	N	N	NA	intronic	.	CHST11	ENSG00000171310
rs558703139	chr11:65412251	-0.0481	N	chr11:65705432	NA	intronic	.	SIPA1	ENSG00000213445
rs112722984	chr5:131762585	-0.15294	N	chr5:131705458	4	ncRNA_intronic	.	.	.
rs575678445	chr1:45187476	0.08916	N	N	NA	intronic	.	C1orf228	ENSG00000198520
rs531605569	chr5:169075912	0.18705	N	N	NA	intronic	.	DOCK2	ENSG00000134516
rs114988979	chr14:70120749	-0.19	N	chr14:69840902	7	intronic	.	KIAA0247	ENSG00000100647
rs369758053	chr4:40205928	-0.05433	N	N	3a	intronic	.	RHOH	ENSG00000168421
rs185586873	chr21:34635364	-0.04267	N	chr21:34439889	5	exonic	nonsynonymous	IFNAR2	ENSG00000159110
rs183175594	chr12:15109332	0.15168	N	chr12:14622002	4	intronic	.	ARHGDIB	ENSG00000111348
rs539828186	chr1:15738552	0.02874	N	N	NA	intronic	.	EFHD2	ENSG00000142634
rs28379823	chr19:54874155	0.12262	N	N	6	intronic	.	LAIR1	ENSG00000167613
rs572022390	chr2:68616172	-0.20254	N	chr2:68615546	NA	intronic	.	PLEK	ENSG00000115956
rs564522447	chr8:56839110	-0.2182	N	chr8:56800362	NA	intronic	.	LYN	ENSG00000254087
rs551408272	chr7:45014294	-0.21067	N	chr7:44811223	NA	intronic	.	MYO1G	ENSG00000136286
rs536546109	chr12:66583144	-0.00387	N	chr12:66671779	NA	exonic	nonsynonymous	IRAK3	ENSG00000090376
rs191757126	chr19:8565706	-0.13266	N	N	7	intronic	.	PRAM1	ENSG00000133246
rs532906577	chr6:24939504	-0.12269	N	N	NA	intronic	.	.	.
rs6556320	chr5:176832032	-0.17751	N	chr5:176792491	3a	intronic	.	F12	ENSG00000131187
rs533744157	chr12:62608584	-0.14355	N	chr12:62818841	NA	intergenic	.	.	.
rs545484603	chr19:1135577	-0.18459	N	chr19:836144	NA	intronic	.	SBNO2	ENSG00000064932
rs185171563	chr8:131020144	0.01708	N	chr8:130572110	5	downstream	.	.	.
rs143309527	chr19:35508201	-0.17698	N	N	6	intronic	.	GRAMD1A	ENSG00000089351
rs577996465	chr5:50007708	-0.12033	N	chr5:49958363	NA	intronic	.	PARP8	ENSG00000151883
rs79336085	chr7:150383365	0.02687	N	chr7:150278589	5	intronic	.	GIMAP2	ENSG00000106560
rs529561295	chr19:36231087	0.02508	N	N	NA	intronic	.	IGFLR1	ENSG00000126246
rs562177441	chr11:118071494	-0.05629	N	chr11:118081270	NA	intronic	.	AMICA1	ENSG00000160593
rs12806837	chr11:104971257	-0.08362	N	N	4	exonic	nonsynonymous	CARD17	ENSG00000255221
rs149682233	chr19:42082267	-0.08362	N	N	4	intronic	.	CEACAM21	ENSG00000007129
rs573904441	chr1:167616389	-0.02703	N	chr1:167600842	NA	intronic	.	RCSD1	ENSG00000198771
rs533745402	chr1:45187287	0.08916	N	N	NA	intronic	.	C1orf228	ENSG00000198520
rs150830534	chr16:84628833	0.04134	N	chr16:84581684	2b	intronic	.	COTL1	ENSG00000103187
rs143686571	chr2:231085469	-0.08362	N	chr2:231161026	6	intronic	.	SP110	ENSG00000135899
rs11580420	chr1:160547824	-0.00966	Y	N	3a	intronic	.	CD84	ENSG00000066294
rs537584367	chr2:69027513	0.12262	N	chr2:68615546	NA	intronic	.	ARHGAP25	ENSG00000163219
rs567473256	chr15:65139718	0.21244	N	chr15:64672002	NA	intronic	.	PLEKHO2	ENSG00000241839
rs28631238	chr8:142105860	-0.21291	N	chr8:142329460	4	intergenic	.	.	.
rs191602501	chr9:130527089	0.12262	N	chr9:130764955	6	intronic	.	SH2D3C	ENSG00000095370
rs559344591	chr3:39190270	-0.17477	N	chr3:39307162	NA	intronic	.	CSRNP1	ENSG00000144655
rs577166042	chr2:136891877	-0.04538	N	chr2:136713108	NA	intergenic	.	.	.
rs369538414	chr9:92055767	0.0863	N	chr9:91593290	4	intronic	.	SEMA4D	ENSG00000187764
rs2811976	chr1:23851091	0.02874	N	chr1:23850023	5	ncRNA_intronic	.	E2F2	ENSG00000007968
rs191515379	chr5:57786429	-0.2005	N	chr5:57552464	3a	upstream	.	.	.
rs555810630	chr21:15900510	0.17094	N	chr21:16371102	NA	intronic	.	SAMSN1	ENSG00000155307
rs182145170	chr19:42716918	-0.12727	N	chr19:42767593	7	intronic	.	DEDD2	ENSG00000160570
rs185957597	chr19:17957496	0.12262	N	chr19:18398030	7	intronic	.	JAK3	ENSG00000105639
rs185104365	chr1:9741378	-0.00831	N	chr1:9713500	5	ncRNA_intronic	.	PIK3CD	ENSG00000171608
rs550342298	chr5:39256943	-0.07912	N	N	NA	intronic	.	FYB	ENSG00000082074
rs192017072	chr4:185329056	0.05097	N	N	6	intronic	.	IRF2	ENSG00000168310
rs568732502	chr2:68964615	0.12262	N	chr2:68615546	NA	intronic	.	ARHGAP25	ENSG00000163219
rs150164342	chr15:40600617	0.08874	N	N	2b	upstream	.	.	.
rs184224449	chr12:104877889	-0.16509	N	N	5	intronic	.	CHST11	ENSG00000171310
rs115563037	chr12:105041251	-0.04611	N	N	6	intronic	.	CHST11	ENSG00000171310
rs528375716	chr6:137546010	-0.13526	N	chr6:137082948	NA	intergenic	.	.	.
rs186440680	chr4:8223079	-0.11432	N	N	5	intronic	.	SH3TC1	ENSG00000125089
rs78737701	chr6:24918807	-0.15486	N	N	7	intronic	.	FAM65B	ENSG00000111913
rs114801949	chr11:73100745	-0.08425	N	chr11:72943483	5	intronic	.	RELT	ENSG00000054967
rs77616065	chr1:28498049	-0.13846	N	chr1:28216736	5	intronic	.	PTAFR	ENSG00000169403
rs551419934	chr8:130899910	-0.01218	N	chr8:130572110	NA	intronic	.	FAM49B	ENSG00000153310
rs66990473	chr14:21251424	-0.13397	Y	chr14:21431413	6	downstream	.	.	.
rs368366164	chr5:169074688	0.19965	N	N	4	intronic	.	DOCK2	ENSG00000134516
rs12149572	chr16:57023108	0.08951	N	chr16:57061189	4	intergenic	.	.	.
rs77453840	chr17:29146427	0.07785	N	N	7	intronic	.	CRLF3	ENSG00000176390
rs528051685	chr16:30105230	0.02364	N	chr16:30471109	NA	intronic	.	YPEL3	ENSG00000090238
rs564506845	chr9:139930880	-0.08525	N	chr9:139934107	NA	UTR3	.	C9orf139	ENSG00000180539
rs557845852	chr10:73507016	0.18413	N	chr10:73520632	NA	intronic	.	CDH23	ENSG00000107736
rs565946591	chr4:2788638	0.16767	N	chr4:3148276	NA	intergenic	.	.	.
rs540692205	chr6:31556466	0.08151	N	N	NA	UTR3	.	LST1	ENSG00000204482
rs577208416	chr2:231082018	-0.19878	N	chr2:231161026	NA	intronic	.	SP110	ENSG00000135899
rs10013453	chr4:38763359	0.03526	N	chr4:38677227	3a	intergenic	.	.	.
rs532251698	chr17:72461673	0.03674	N	chr17:72695211	NA	upstream	.	.	.
rs145242794	chr12:104944438	-0.2092	N	N	7	intronic	.	CHST11	ENSG00000171310
rs550576299	chr17:76120519	0.21244	N	chr17:76257892	NA	intronic	.	TMC6	ENSG00000141524
rs553430593	chr2:197013965	0.01381	N	chr2:196974333	NA	intronic	.	STK17B	ENSG00000081320
rs17067800	chr13:46748089	0.2289	N	N	4	intronic	.	LCP1	ENSG00000136167
rs549205285	chr5:171609709	0.18195	N	chr5:171931939	NA	intronic	.	STK10	ENSG00000072786
rs535529853	chr1:161510367	-0.01919	N	chr1:161620089	NA	intergenic	.	.	.
rs556221102	chr9:95887930	-0.18191	N	chr9:95684697	NA	intronic	.	NINJ1	ENSG00000131669
rs571968419	chr19:6795363	-0.21365	N	chr19:6671369	NA	intronic	.	VAV1	ENSG00000141968
rs6891041	chr5:40406238	-0.21456	N	N	4	intergenic	.	.	.
rs187603211	chr1:89738542	-0.21133	N	N	4	UTR5	.	GBP5	ENSG00000154451
rs565589114	chr5:50004029	-0.22327	N	chr5:49958363	NA	intronic	.	PARP8	ENSG00000151883
rs543476786	chr16:30103443	-0.03012	N	chr16:30471109	NA	upstream;downstream	.	.	.
rs547828498	chr19:2272529	0.17613	N	chr19:2127272	NA	intronic	.	OAZ1	ENSG00000104904
rs561011438	chr19:933073	0.09431	N	chr19:836144	NA	intronic	.	ARID3A	ENSG00000116017
rs554613757	chr1:12241351	0.21244	N	chr1:12246175	NA	intronic	.	TNFRSF1B	ENSG00000028137
rs541128038	chr12:15111066	-0.00831	N	chr12:14622002	NA	intronic	.	ARHGDIB	ENSG00000111348
rs544250732	chr20:47375286	0.30706	N	chr20:47384301	NA	intronic	.	PREX1	ENSG00000124126
rs570381935	chr19:44174131	-0.20965	N	chr19:44278779	NA	intronic	.	PLAUR	ENSG00000011422
rs571216927	chr3:14481776	0.01466	N	N	NA	intronic	.	SLC6A6	ENSG00000131389
rs187854423	chr19:46014554	-0.05433	N	chr19:45766729	4	intronic	.	VASP	ENSG00000125753
rs72483510	chr1:114401218	0.21329	N	chr1:114377568	4	ncRNA_intronic	.	PTPN22	ENSG00000134242
rs146505028	chr1:160517382	-0.0433	N	N	5	UTR3	.	CD84	ENSG00000066294
rs545006210	chr2:68993890	0.27001	N	chr2:68615546	NA	intronic	.	ARHGAP25	ENSG00000163219
rs577594164	chr2:175458591	0.07953	N	N	NA	intronic	.	WIPF1	ENSG00000115935
rs546158873	chr4:106065476	-0.0704	N	chr4:105806108	NA	intergenic	.	.	.
rs142343576	chr9:117142750	0.21244	N	N	6	intronic	.	AKNA	ENSG00000106948
rs571786739	chr13:46742228	0.08151	N	N	NA	intronic	.	LCP1	ENSG00000136167
rs977020	chr1:160549579	0.16767	N	N	5	upstream	.	.	.
rs12980660	chr19:14886892	-0.05134	N	chr19:14499477	2b	intronic	.	EMR2	ENSG00000127507
rs527409476	chr1:26947823	0.21566	N	chr1:27100243	NA	intergenic	.	.	.
rs553629192	chr1:28200321	0.31506	N	chr1:28216736	NA	intronic	.	THEMIS2	ENSG00000130775
rs548964841	chr19:2080576	-0.00831	N	chr19:2127272	NA	intronic	.	MOB3A	ENSG00000172081
rs192884772	chr7:50354671	0.27001	N	chr7:50313352	5	intronic	.	IKZF1	ENSG00000185811
rs552197029	chr10:129844180	-0.09948	N	N	NA	intronic	.	PTPRE	ENSG00000132334
rs368338388	chr19:14482148	-0.12473	N	chr19:14499477	6	intergenic	.	.	.
rs188947677	chr12:104939697	-0.07336	N	N	6	intronic	.	CHST11	ENSG00000171310
rs192223687	chr1:160544879	0.11337	N	N	3a	intronic	.	CD84	ENSG00000066294
rs373638042	chr19:35647767	0.07661	N	N	2c	intronic	.	FXYD5	ENSG00000089327
rs559654213	chr12:104890084	-0.21257	N	N	NA	intronic	.	CHST11	ENSG00000171310
rs58019823	chr6:31241215	0.07785	N	N	3a	intergenic	.	.	.
rs531070762	chr6:36973738	0.16767	N	chr6:36648816	NA	intronic	.	FGD2	ENSG00000146192
rs146813999	chr9:77710298	-0.05798	N	N	5	intronic	.	OSTF1	ENSG00000134996
rs538136383	chr14:93140870	0.20734	N	chr14:93103729	NA	intronic	.	RIN3	ENSG00000100599
rs187168433	chr11:2322935	0.31506	N	chr11:2320013	4	intronic	.	C11orf21	ENSG00000110665
rs573602488	chr16:81833215	-0.19644	N	chr16:81604251	NA	intronic	.	PLCG2	ENSG00000197943
rs28369971	chr2:127415046	-0.1715	N	N	2a	intronic	.	GYPC	ENSG00000136732
rs182946772	chr15:65162180	-0.13504	N	chr15:64672002	7	intergenic	.	.	.
rs141037624	chr4:38857338	-0.10471	N	chr4:38677227	4	intronic	.	TLR6	ENSG00000174130
rs7193009	chr16:57071600	0.21244	N	chr16:57061189	5	intronic	.	NLRC5	ENSG00000140853
rs201464467	chr16:85936640	-0.21254	N	chr16:85938755	3a	exonic	nonsynonymous	IRF8	ENSG00000140968
rs564758884	chr19:35661112	-0.09592	N	N	NA	downstream	.	.	.
rs151024739	chr6:25036225	-0.05308	N	N	4	intronic	.	.	.
rs147469460	chr12:66663208	-0.07641	N	chr12:66671779	5	intergenic	.	.	.
rs147469462	chr21:46971865	0.14228	N	N	5	intergenic	.	.	.
rs149770859	chr8:56917634	-0.06551	N	chr8:56800362	6	intronic	.	LYN	ENSG00000254087
rs150606273	chr4:185372807	0.01466	N	N	4	intronic	.	IRF2	ENSG00000168310
rs539719214	chr5:76154423	-0.208	N	chr5:76058509	NA	intronic	.	S100Z	ENSG00000171643
rs545433512	chr17:43323569	-0.12248	N	chr17:43488792	NA	intronic	.	FMNL1	ENSG00000184922
rs7281466	chr21:46312383	-0.11656	N	N	7	intronic	.	ITGB2	ENSG00000160255
rs183439492	chr1:26635808	-0.02239	N	chr1:27100243	7	intronic	.	UBXN11	ENSG00000158062
rs564527169	chr19:1174313	0.08951	N	chr19:836144	NA	upstream	.	.	.
rs142260346	chr19:3181314	0.05612	N	chr19:3408665	5	downstream	.	.	.
rs547205195	chr22:37633749	-0.00831	N	chr22:37258986	NA	intronic	.	RAC2	ENSG00000128340
rs555331653	chr20:47331258	-0.10962	N	chr20:47384301	NA	intronic	.	PREX1	ENSG00000124126
rs576653441	chr5:14594807	0.14228	N	chr5:14610309	NA	intronic	.	FAM105A	ENSG00000145569
rs370312460	chr4:174253868	0.02874	N	N	5	intronic	.	HMGB2	ENSG00000164104
rs571297489	chr1:198641231	0.0325	N	chr1:199000727	NA	intronic	.	PTPRC	ENSG00000081237
rs560586172	chr9:140172959	0.06743	N	chr9:139934107	NA	intronic	.	TOR4A	ENSG00000198113
rs150912869	chr11:1877462	-0.1685	N	chr11:2320013	4	intronic	.	LSP1	ENSG00000130592
rs112636534	chr7:128579130	0.01559	N	chr7:128576086	3a	intronic	.	IRF5	ENSG00000128604
rs570700992	chr19:14512708	-0.0293	N	chr19:14499477	NA	intronic	.	CD97	ENSG00000123146
rs116291212	chr5:39208566	0.00748	N	N	5	intronic	.	FYB	ENSG00000082074
rs554738181	chr1:31231206	0.16767	N	chr1:31231680	NA	upstream	.	.	.
rs144758167	chr19:18285900	-0.04529	N	chr19:18398030	2b	exonic	synonymous	IFI30	ENSG00000216490
rs572323226	chr5:76149552	0.06996	N	chr5:76058509	NA	intronic	.	S100Z	ENSG00000171643
rs565685457	chr17:81012259	-0.09455	N	chr17:81084522	NA	intergenic	.	.	.
rs139722529	chr10:129856331	0.07602	N	N	5	intronic	.	PTPRE	ENSG00000132334
rs552513535	chr5:76152262	0.02048	N	chr5:76058509	NA	intronic	.	S100Z	ENSG00000171643
rs141693332	chr17:7742586	-0.13	N	chr17:8214427	2b	upstream	.	.	.
rs569696511	chr10:26737801	-0.10022	N	chr10:26741174	NA	intronic	.	APBB1IP	ENSG00000077420
rs184251388	chr12:104867336	0.15967	N	N	4	intronic	.	CHST11	ENSG00000171310
rs535448315	chr11:118085035	0.32767	N	chr11:118081270	NA	intronic	.	AMICA1	ENSG00000160593
rs553438928	chr11:65407218	0.308	N	chr11:65705432	NA	intronic	.	SIPA1	ENSG00000213445
rs199607678	chr11:65647323	-0.17761	N	chr11:65705432	4	UTR5	.	CTSW	ENSG00000172543
rs138155060	chr9:92040328	-0.09458	N	chr9:91593290	3a	intronic	.	SEMA4D	ENSG00000187764
rs576731278	chr1:198642737	-0.0322	N	chr1:199000727	NA	intronic	.	PTPRC	ENSG00000081237
rs535264608	chr12:123380935	-0.12755	N	chr12:123837291	NA	upstream	.	VPS37B	ENSG00000139722
rs143515519	chr17:43298107	0.15967	N	chr17:43488792	4	intergenic	.	.	.
rs554312895	chr9:95731104	0.00335	N	chr9:95684697	NA	intronic	.	FGD3	ENSG00000127084
rs564209989	chr22:37626433	0.20351	N	chr22:37258986	NA	intronic	.	RAC2	ENSG00000128340
rs368456311	chr19:35500390	0.01262	N	N	4	intronic	.	GRAMD1A	ENSG00000089351
rs529204603	chr19:17959317	-0.08362	N	chr19:18398030	NA	upstream	.	.	.
rs80256497	chr6:108144377	-0.20558	N	N	2b	intronic	.	SCML4	ENSG00000146285
rs541043986	chr8:27203175	-0.07868	N	chr8:27208126	NA	intronic	.	PTK2B	ENSG00000120899
rs151323420	chr10:6389473	-0.1364	N	chr10:6101129	4	intergenic	.	.	.
rs184091559	chr11:4415187	0.01228	N	N	4	upstream	.	.	.
rs559895887	chr17:61774237	0.24263	N	chr17:61931549	NA	UTR3	.	LIMD2	ENSG00000136490
rs568774522	chr12:105066099	0.15967	N	N	NA	intronic	.	CHST11	ENSG00000171310
rs534690971	chr11:4415220	0.01228	N	N	NA	upstream	.	.	.
rs572487224	chr3:46993832	-0.16175	N	chr3:47184055	NA	intronic	.	CCDC12	ENSG00000160799
rs529146707	chr6:31167386	-0.04142	N	N	NA	ncRNA_intronic	.	.	.
rs111984062	chr11:3848731	0.12356	N	N	4	UTR3	.	RHOG	ENSG00000177105
rs587679065	chr3:50376410	-0.12078	N	chr3:50160109	NA	intronic	.	RASSF1	ENSG00000068028
rs558255537	chr18:2654433	0.16767	N	N	NA	ncRNA_intronic	.	.	.
rs533722041	chr2:158323809	-0.21092	N	chr2:158520905	NA	intergenic	.	.	.
rs150953404	chr17:8859735	-0.12384	N	chr17:8784361	4	intronic	.	PIK3R5	ENSG00000141506
rs187870564	chr12:94597667	-0.20254	N	chr12:94536803	4	intronic	.	PLXNC1	ENSG00000136040
rs146506709	chr1:111424293	0.07661	N	chr1:111348029	5	intronic	.	CD53	ENSG00000143119
rs114466748	chr17:81011959	-0.09455	N	chr17:81084522	4	intergenic	.	.	.
rs35583025	chr16:27325264	-0.22327	N	chr16:27356398	2b	UTR5	.	IL4R	ENSG00000077238
rs142374910	chr2:69032275	-0.14971	N	chr2:68615546	7	intronic	.	ARHGAP25	ENSG00000163219
rs9814477	chr3:32499778	-0.07723	N	N	2b	intergenic	.	.	.
rs535337009	chr22:18263968	-0.10585	N	chr22:18286672	NA	intergenic	.	.	.
rs542685774	chr8:56792256	-0.04883	N	chr8:56800362	NA	upstream	.	.	.
rs143626597	chr11:5713962	0.16767	N	N	5	intronic	.	TRIM22	ENSG00000132274
rs559782460	chr16:57079154	0.21244	N	chr16:57061189	NA	intronic	.	NLRC5	ENSG00000140853
rs554030262	chr7:149468546	0.05433	N	N	NA	intronic	.	ZNF467	ENSG00000181444
rs192942744	chr16:57023905	0.08951	N	chr16:57061189	2b	intergenic	.	NLRC5	ENSG00000140853
rs139435964	chr1:161186877	-0.05195	N	chr1:161620089	2a	intronic	.	FCER1G	ENSG00000158869
rs532897654	chr11:128578360	0.02238	N	chr11:128562098	NA	intronic	.	FLI1	ENSG00000151702
rs58291537	chr14:70083639	-0.19	N	chr14:69840902	7	intronic	.	KIAA0247	ENSG00000100647
rs138915571	chr22:37617763	0.05612	N	chr22:37258986	5	intergenic	.	.	.
rs146556165	chr13:46751046	0.2415	N	N	4	intronic	.	LCP1	ENSG00000136167
rs559064353	chr9:139926531	0.18413	N	chr9:139934107	NA	UTR5	.	FUT7	ENSG00000180549
rs559489997	chr2:233950423	0.12262	N	chr2:234115629	NA	intronic	.	.	.
rs562060051	chr19:47221565	0.17227	N	chr19:47629264	NA	intergenic	.	.	.
rs565022184	chr1:235119451	-0.11089	N	chr1:234879890	NA	intergenic	.	.	.
rs553712279	chr3:46996137	-0.07068	N	chr3:47184055	NA	intronic	.	CCDC12	ENSG00000160799
rs12897006	chr14:78061168	0.08151	N	chr14:77939965	5	intronic	.	SPTLC2	ENSG00000100596
rs116533950	chr1:45187299	0.08916	N	N	4	intronic	.	C1orf228	ENSG00000198520
rs571240532	chr15:45011434	0.35983	N	N	NA	intergenic	.	.	.
rs565319213	chr19:14894408	-0.21186	N	chr19:14499477	NA	intergenic	.	.	.
rs587738920	chr3:50286999	0.13428	N	chr3:50160109	NA	intronic	.	GNAI2	ENSG00000114353
rs74479613	chr22:50963905	0.15317	N	chr22:50628937	4	UTR5	.	SCO2	ENSG00000130489
rs1046230	chr17:61772859	-0.17749	N	chr17:61931549	4	UTR3	.	MAP3K3	ENSG00000198909
rs570831076	chr2:101919977	-0.06626	N	chr2:102315933	NA	intronic	.	RNF149	ENSG00000163162
rs115502434	chr2:192541149	0.16767	N	chr2:192522423	4	intergenic	.	.	.
rs372263931	chr5:76145329	-0.09942	N	chr5:76058509	5	upstream	.	.	.
rs570259309	chr1:167636707	0.08151	N	chr1:167600842	NA	intronic	.	RCSD1	ENSG00000198771
rs184094236	chr19:1174415	0.08951	N	chr19:836144	4	upstream	.	.	.
rs566606618	chr21:34642177	-0.03757	N	chr21:34439889	NA	intronic	.	IL10RB	ENSG00000243646
rs566525715	chr14:91862515	0.15967	N	N	NA	intronic	.	CCDC88C	ENSG00000015133
rs565909095	chr19:3181472	0.05612	N	chr19:3408665	NA	intergenic	.	.	.
rs543555589	chr19:54883512	-0.1051	N	N	NA	intergenic	.	.	.
rs569135808	chr16:28216244	-0.18945	N	chr16:28131510	NA	intronic	.	XPO6	ENSG00000169180
rs534199397	chr17:73340951	-0.01603	N	chr17:73822598	NA	intronic	.	GRB2	ENSG00000177885
rs538553082	chr22:50631406	0.12262	N	chr22:50628937	NA	intronic	.	TRABD	ENSG00000170638
rs77907721	chr19:7416197	-0.00831	N	chr19:7415064	5	intergenic	.	.	.
rs573401531	chr15:75400606	-0.20863	N	chr15:75361539	NA	intergenic	.	.	.
rs192670108	chr20:47394836	0.1071	N	chr20:47384301	7	intronic	.	PREX1	ENSG00000124126
rs567273025	chr8:74904361	0.07785	N	N	NA	intronic	.	LY96	ENSG00000154589
rs558689571	chr11:104837678	-0.10209	N	N	NA	intronic	.	CASP4	ENSG00000196954
rs75166196	chr3:47017707	0.31506	N	chr3:47184055	4	intronic	.	CCDC12	ENSG00000160799
rs574264440	chr17:80404644	-0.00831	N	N	NA	intronic	.	C17orf62	ENSG00000178927
rs559882104	chr2:202111576	-0.11908	N	chr2:202112471	NA	intronic	.	CASP8	ENSG00000064012
rs375628388	chr8:56848947	0.05413	N	chr8:56800362	5	intronic	.	LYN	ENSG00000254087
rs377310950	chr3:52280831	0.02508	N	N	4	intronic	.	PPM1M	ENSG00000164088
rs568010720	chr14:91856242	-0.09449	N	N	NA	intronic	.	CCDC88C	ENSG00000015133
rs564461594	chr1:31233810	0.16767	N	chr1:31231680	NA	intergenic	.	.	.
rs545968498	chr14:93076818	0.07098	N	chr14:93103729	NA	intronic	.	RIN3	ENSG00000100599
rs562378120	chr4:185331174	0.07661	N	N	NA	intronic	.	IRF2	ENSG00000168310
rs549753168	chr19:8639288	0.12262	N	N	NA	intronic	.	MYO1F	ENSG00000142347
rs2967598	chr19:8566954	-0.12756	N	N	4	intronic	.	PRAM1	ENSG00000133246
rs2967599	chr19:8567238	-0.12756	N	N	4	intronic	.	PRAM1	ENSG00000133246
rs533270898	chr11:289502	-0.12964	N	chr11:307961	NA	intronic	.	ATHL1	ENSG00000142102
rs2967595	chr19:8566299	-0.13266	N	N	5	intronic	.	PRAM1	ENSG00000133246
rs367669843	chr14:92995782	-0.17395	N	chr14:93103729	7	intronic	.	RIN3	ENSG00000100599
rs113831146	chr14:105526749	0.1197	N	chr14:105637156	2b	intronic	.	GPR132	ENSG00000183484
rs115779419	chr2:136888410	0.01315	N	chr2:136713108	5	intergenic	.	.	.
rs970134	chr7:43686194	-0.17252	N	N	4	intronic	.	COA1	ENSG00000106603
rs149927937	chr5:1497903	-0.19381	N	chr5:1313242	4	intronic	.	LPCAT1	ENSG00000153395
rs77664552	chr3:47000144	0.06985	N	chr3:47184055	4	intronic	.	CCDC12	ENSG00000160799
rs532894103	chr9:139269031	-0.0023	N	chr9:139316744	NA	upstream;downstream	.	.	.
rs4544344	chr19:48757353	0.03184	N	chr19:49127490	5	intronic	.	CARD8	ENSG00000105483
rs41544520	chr6:31238507	0.12262	N	N	4	intronic	.	HLA-C	ENSG00000204525
rs562995512	chr14:105532370	0.1197	N	chr14:105637156	NA	upstream	.	.	.
rs536462	chr11:1902635	-0.00831	N	chr11:2320013	5	intronic	.	LSP1	ENSG00000130592
rs145892876	chr17:47817535	-0.21832	N	chr17:47488823	3a	intronic	.	FAM117A	ENSG00000121104
rs4745101	chr9:71175565	-0.0938	N	N	4	intergenic	.	.	.
rs577352964	chr15:89184648	-0.05823	N	N	NA	intronic	.	ISG20	ENSG00000172183
rs560818328	chr20:47386730	0.16767	N	chr20:47384301	NA	intronic	.	PREX1	ENSG00000124126
rs539015379	chr9:77757273	0.10472	N	N	NA	intronic	.	OSTF1	ENSG00000134996
rs189777553	chr1:235146770	-0.12964	N	chr1:234879890	4	intergenic	.	.	.
rs185549365	chr12:104853759	0.15967	N	N	4	intronic	.	CHST11	ENSG00000171310
rs536183859	chr1:27943032	0.16767	N	chr1:28216736	NA	intronic	.	FGR	ENSG00000000938
rs538912768	chr16:84630671	0.02874	N	chr16:84581684	NA	intronic	.	COTL1	ENSG00000103187
rs368246168	chr11:128624859	0.08774	N	chr11:128562098	5	intronic	.	FLI1	ENSG00000151702
rs573173286	chr1:45185719	-0.22352	N	N	NA	intronic	.	C1orf228	ENSG00000198520
rs199959319	chr6:32909537	-0.22217	N	N	4	upstream	.	.	.
rs572097090	chr6:27778674	0.12646	N	N	NA	downstream	.	.	.
rs574365953	chr19:17956103	0.12262	N	chr19:18398030	NA	intronic	.	JAK3	ENSG00000105639
rs554213679	chr5:39165302	-0.01227	N	N	NA	intronic	.	FYB	ENSG00000082074
rs141661593	chr12:109017251	0.08151	N	chr12:108721636	5	exonic	nonsynonymous	SELPLG	ENSG00000110876
rs533226659	chr1:111756636	-0.15399	N	chr1:111348029	NA	intergenic	.	.	.
rs540326385	chr11:3855094	0.08151	N	N	NA	intronic	.	RHOG	ENSG00000177105
rs543270645	chr2:175444986	-0.21834	N	N	NA	intronic	.	WIPF1	ENSG00000115935
rs116738450	chr6:32808145	0.07661	N	N	5	downstream	.	.	.
rs528443249	chr4:8202584	0.21244	N	N	NA	intronic	.	SH3TC1	ENSG00000125089
rs560015374	chr12:15116553	-0.10585	N	chr12:14622002	NA	intergenic	.	.	.
rs533584916	chr9:134151007	0.05752	N	N	NA	intronic	.	FAM78A	ENSG00000126882
rs568864631	chr4:38858941	-0.12473	N	chr4:38677227	NA	upstream	.	.	.
rs7137098	chr12:109018418	-0.17826	N	chr12:108721636	5	intronic	.	SELPLG	ENSG00000110876
rs569803193	chr12:51702302	-0.02107	N	chr12:51580171	NA	intronic	.	BIN2	ENSG00000110934
rs146707453	chr15:75090153	-0.00831	N	chr15:75361539	5	intronic	.	CSK	ENSG00000103653
rs114133774	chr1:40561498	-0.12616	N	chr1:40406715	5	intronic	.	PPT1	ENSG00000131238
rs549720646	chr2:69001076	0.12262	N	chr2:68615546	NA	intronic	.	ARHGAP25	ENSG00000163219
rs145443483	chr5:169710603	0.10651	N	chr5:169691627	2c	intronic	.	LCP2	ENSG00000043462
rs61759803	chr11:67038022	0.0863	N	chr11:66855593	2b	intronic	.	ADRBK1	ENSG00000173020
rs546261485	chr16:67968789	0.30706	N	chr16:68138091	NA	exonic	synonymous	PSMB10	ENSG00000205220
rs61759806	chr11:67038588	0.0863	N	chr11:66855593	4	intronic	.	ADRBK1	ENSG00000173020
rs111381281	chr8:142159786	-0.13781	N	chr8:142329460	5	intronic	.	DENND3	ENSG00000105339
rs573134732	chr12:32113061	0.07916	N	chr12:32138924	NA	intronic	.	KIAA1551	ENSG00000174718
rs182975606	chr10:26774094	-0.05242	N	chr10:26741174	4	intronic	.	APBB1IP	ENSG00000077420
rs61759809	chr11:67038790	0.0863	N	chr11:66855593	4	intronic	.	ADRBK1	ENSG00000173020
rs61759808	chr11:67038665	0.0863	N	chr11:66855593	4	intronic	.	ADRBK1	ENSG00000173020
rs184356622	chr5:39269221	-0.13397	N	N	7	intronic	.	FYB	ENSG00000082074
rs10187273	chr2:68967031	0.12262	N	chr2:68615546	3a	intronic	.	ARHGAP25	ENSG00000163219
rs540352636	chr2:202050160	-0.05798	N	chr2:202112471	NA	intronic	.	CASP10	ENSG00000003400
rs4886409	chr15:75087879	-0.00831	N	chr15:75361539	7	intronic	.	CSK	ENSG00000103653
rs540921884	chr1:206756184	0.21244	N	chr1:206968955	NA	intronic	.	RASSF5	ENSG00000136653
rs7835067	chr8:27199181	0.02874	N	chr8:27208126	5	intronic	.	PTK2B	ENSG00000120899
rs569267622	chr17:8862892	-0.07907	N	chr17:8784361	NA	intronic	.	PIK3R5	ENSG00000141506
rs567353475	chr11:72533752	0.01874	N	chr11:72943483	NA	intronic	.	ATG16L2	ENSG00000168010
rs576186432	chr7:50424289	0.17296	N	chr7:50313352	NA	intronic	.	IKZF1	ENSG00000185811
rs201931870	chr19:35504167	0.35473	N	N	2b	exonic	nonsynonymous	GRAMD1A	ENSG00000089351
rs565261060	chr3:32527921	-0.11081	N	N	NA	intronic	.	CMTM6	ENSG00000091317
rs114358662	chr16:50280834	-0.15372	N	chr16:50160737	4	intergenic	.	.	.
rs374675	chr6:24953271	-0.08362	N	N	6	intronic	.	.	.
rs147253756	chr17:25963314	-0.03569	N	chr17:25848196	7	intronic	.	LGALS9	ENSG00000168961
rs75212801	chr6:24924665	0.12262	N	N	5	intronic	.	FAM65B	ENSG00000111913
rs139509429	chr12:105006398	-0.12201	N	N	3a	intronic	.	CHST11	ENSG00000171310
rs150111194	chr19:51874998	0.03674	N	chr19:52314161	7	UTR3	.	NKG7	ENSG00000105374
rs529658925	chr16:88761585	-0.13336	N	chr16:88518569	NA	intergenic	.	.	.
rs140319796	chr17:76380737	0.10324	N	chr17:76257892	4	intronic	.	PGS1	ENSG00000087157
rs573071738	chr17:73838429	-0.00054	N	chr17:73822598	NA	intronic	.	UNC13D	ENSG00000092929
rs557776609	chr4:174255956	-0.0511	N	N	NA	upstream	.	.	.
rs145470217	chr17:80415957	-0.11994	N	N	4	upstream	.	.	.
rs536949827	chr7:149467707	-0.08459	N	N	NA	intronic	.	ZNF467	ENSG00000181444
rs527523838	chr11:48130660	-0.04529	N	chr11:47888036	NA	intronic	.	PTPRJ	ENSG00000149177
rs527774308	chr3:48514363	-0.18756	N	chr3:48388170	NA	intronic	.	SHISA5	ENSG00000164054
rs542261122	chr19:42380126	-0.18892	N	chr19:42767593	NA	intergenic	.	.	.
rs185122134	chr19:1172213	0.03404	N	chr19:836144	4	intronic	.	SBNO2	ENSG00000064932
rs145196147	chr4:185375278	0.1149	N	N	4	intronic	.	IRF2	ENSG00000168310
rs74909419	chr8:21767265	0.06743	N	chr8:21710741	2b	exonic	nonsynonymous	DOK2	ENSG00000147443
rs530969331	chr16:84640386	0.08151	N	chr16:84581684	NA	intronic	.	COTL1	ENSG00000103187
rs142805622	chr6:24921605	0.07785	N	N	5	intronic	.	FAM65B	ENSG00000111913
rs564016410	chr1:160684422	-0.21327	N	chr1:161168189	NA	intergenic	.	.	.
rs557578858	chr15:55560163	-0.21832	N	N	NA	intronic	.	RAB27A	ENSG00000069974
rs568390678	chr20:43601171	-0.00238	N	N	NA	intronic	.	STK4	ENSG00000101109
rs539446406	chr5:39205781	-0.12835	N	N	NA	intronic	.	FYB	ENSG00000082074
rs555486520	chr1:28195963	0.16767	N	chr1:28216736	NA	intergenic	.	.	.
rs78977664	chr8:27215811	-0.05433	N	chr8:27208126	6	intronic	.	PTK2B	ENSG00000120899
rs892465	chr15:100105185	-0.17751	Y	N	4	upstream	.	.	.
rs556458385	chr20:35401897	-0.21832	N	N	NA	UTR5	.	DSN1	ENSG00000149636
rs188231966	chr5:169073970	0.19965	N	N	4	intronic	.	DOCK2	ENSG00000134516
rs116796099	chr7:36717555	-0.21818	N	N	3a	intronic	.	AOAH	ENSG00000136250
rs534125805	chr16:27328862	0.14228	N	chr16:27356398	NA	intronic	.	IL4R	ENSG00000077238
rs527725058	chr6:2841799	-0.17477	N	N	NA	intronic	.	SERPINB1	ENSG00000021355
rs551123418	chr19:41807970	0.14801	N	N	NA	intronic	.	HNRNPUL1	ENSG00000105323
rs541076913	chr16:28508934	0.12262	N	chr16:28131510	NA	exonic	nonsynonymous	APOBR	ENSG00000184730
rs528468601	chr7:73624298	0.01728	N	N	NA	UTR5	.	LAT2	ENSG00000086730
rs146838769	chr8:27247038	-0.05995	N	chr8:27208126	5	intronic	.	PTK2B	ENSG00000120899
rs375387883	chr1:26868042	0.33444	N	chr1:27100243	4	intronic	.	RPS6KA1	ENSG00000117676
rs528496560	chr15:101709675	-0.09404	N	chr15:102068658	NA	intergenic	.	.	.
rs542669330	chr15:75339599	-0.01751	N	chr15:75361539	NA	intronic	.	PPCDC	ENSG00000138621
rs545427560	chr3:196359993	0.19786	N	chr3:196501413	NA	upstream	.	.	.
rs575784230	chr13:46745199	0.08151	N	N	NA	intronic	.	LCP1	ENSG00000136167
rs187632040	chr11:128572283	-0.11346	N	chr11:128562098	6	intronic	.	FLI1	ENSG00000151702
rs542785154	chr2:68959635	0.125	N	chr2:68615546	NA	intergenic	.	.	.
rs535069743	chr12:10280864	-0.07536	N	chr12:9899050	NA	intronic	.	CLEC7A	ENSG00000172243
rs184829741	chr12:105114576	0.17227	N	N	2b	intronic	.	CHST11	ENSG00000171310
rs539996318	chr8:27247123	-0.05995	N	chr8:27208126	NA	intronic	.	PTK2B	ENSG00000120899
rs117964428	chr13:46742966	0.2289	N	N	4	intronic	.	LCP1	ENSG00000136167
rs142400707	chr21:34590814	-0.06204	N	chr21:34439889	7	intergenic	.	.	.
rs540138113	chr12:104854239	0.15967	N	N	NA	intronic	.	CHST11	ENSG00000171310
rs527388280	chr2:233971495	-0.20081	N	chr2:234115629	NA	intronic	.	.	.
rs147895926	chr9:95824613	-0.17629	N	chr9:95684697	3a	intronic	.	SUSD3	ENSG00000157303
rs531070180	chr19:42057771	-0.17831	N	N	NA	intronic	.	CEACAM21	ENSG00000007129
rs563904378	chr1:40843821	0.02874	N	chr1:40406715	NA	intronic	.	SMAP2	ENSG00000084070
rs9618109	chr22:18261467	-0.18788	N	chr22:18286672	4	ncRNA_exonic	.	.	.
rs560767013	chr19:19739896	-0.11636	N	chr19:19786099	NA	upstream;downstream	.	.	.
rs141811755	chr10:30745349	-0.11277	N	chr10:30496125	2a	intronic	.	MAP3K8	ENSG00000107968
rs73381911	chr22:17587659	-0.10649	N	chr22:17906176	5	intronic	.	IL17RA	ENSG00000177663
rs539389823	chr21:34576274	0.15489	N	chr21:34439889	NA	intergenic	.	.	.
rs563832307	chr8:27192098	0.2289	N	chr8:27208126	NA	intronic	.	PTK2B	ENSG00000120899
rs141827964	chr11:128572315	-0.11346	N	chr11:128562098	7	intronic	.	FLI1	ENSG00000151702
rs537563034	chr22:39474204	-0.05308	N	chr22:39840130	NA	intronic	.	APOBEC3G	ENSG00000239713
rs143554744	chr4:154448353	-0.01603	N	N	5	intronic	.	KIAA0922	ENSG00000121210
rs575055256	chr7:150266889	-0.12384	N	chr7:150278589	NA	intronic	.	GIMAP4	ENSG00000133574
rs555325607	chr11:72429988	0.15967	N	N	NA	intronic	.	ARAP1	ENSG00000186635
rs555819712	chr19:54873544	0.12262	N	N	NA	intronic	.	LAIR1	ENSG00000167613
rs530319409	chr4:185391557	-0.10962	N	N	NA	intronic	.	IRF2	ENSG00000168310
rs533848971	chr5:39210947	0.00748	N	N	NA	intronic	.	FYB	ENSG00000082074
rs541619880	chr16:57025616	-0.05825	N	chr16:57061189	NA	intergenic	.	NLRC5	ENSG00000140853
rs140966148	chr3:111387001	-0.21946	N	chr3:111840513	4	intergenic	.	.	.
rs555129032	chr16:50313673	0.21244	N	chr16:50160737	NA	intronic	.	ADCY7	ENSG00000121281
rs557633600	chr3:122286483	-0.0481	N	chr3:122013354	NA	intronic	.	DTX3L	ENSG00000163840
rs568880833	chr22:37629807	-0.00831	N	chr22:37258986	NA	intronic	.	RAC2	ENSG00000128340
rs546858852	chr19:8585013	-0.11636	N	N	NA	downstream	.	.	.
rs553224210	chr21:15898431	0.17094	N	chr21:16371102	NA	intronic	.	SAMSN1	ENSG00000155307
rs571375436	chr14:102188775	-0.21842	N	N	NA	intergenic	.	.	.
rs537892571	chr21:34754910	-0.02769	N	chr21:34439889	NA	intergenic	.	.	.
rs112287451	chr11:3856773	0.2289	N	N	5	intronic	.	RHOG	ENSG00000177105
rs369424489	chr11:67176650	0.09431	N	chr11:66855593	4	intronic	.	TBC1D10C	ENSG00000175463
rs575953641	chr1:16767490	-0.16555	N	N	NA	intronic	.	NECAP2	ENSG00000157191
rs557051789	chr20:56205070	0.10324	N	N	NA	intergenic	.	.	.
rs531797406	chr19:13209801	0.30706	N	chr19:13176728	NA	downstream	.	.	.
rs114292508	chr1:209941276	0.01708	N	chr1:209942435	2b	intronic	.	TRAF3IP3	ENSG00000009790
rs559829384	chr14:52781719	-0.09496	N	chr14:52618827	NA	exonic	synonymous	PTGER2	ENSG00000125384
rs533916159	chr12:10283163	0.0661	N	chr12:9899050	NA	upstream	.	.	.
rs200250268	chr12:62654264	-0.02078	N	chr12:62818841	4	exonic	synonymous	USP15	ENSG00000135655
rs182304081	chr6:27106647	-0.02093	N	N	4	intronic	.	HIST1H2BK	ENSG00000197903
rs552556721	chr5:140012736	-0.10972	N	chr5:140284216	NA	UTR5	.	CD14	ENSG00000170458
rs542669315	chr13:46871323	-0.21456	N	N	NA	ncRNA_exonic	.	.	.
rs79651981	chr9:77704155	0.20202	N	N	2b	intronic	.	OSTF1	ENSG00000134996
rs577453190	chr2:68614775	-0.13717	N	chr2:68615546	NA	intronic	.	PLEK	ENSG00000115956
rs533733366	chr11:128600458	0.12262	N	chr11:128562098	NA	intronic	.	FLI1	ENSG00000151702
rs569805904	chr5:171577233	0.14228	N	chr5:171931939	NA	intronic	.	STK10	ENSG00000072786
rs79294169	chr22:37694972	0.12262	N	chr22:37258986	2b	intronic	.	CYTH4	ENSG00000100055
rs576110934	chr21:46344837	0.07785	N	N	NA	ncRNA_intronic	.	ITGB2	ENSG00000160255
rs535954778	chr11:67045188	0.18873	N	chr11:66855593	NA	intronic	.	ADRBK1	ENSG00000173020
rs115162161	chr4:185370087	0.1149	N	N	3a	intronic	.	IRF2	ENSG00000168310
rs538202784	chr1:198657036	-0.00304	N	chr1:199000727	NA	intronic	.	PTPRC	ENSG00000081237
rs73892910	chr3:196364500	0.1039	N	chr3:196501413	5	intergenic	.	.	.
rs574978046	chr5:39207966	-0.12835	N	N	NA	intronic	.	FYB	ENSG00000082074
rs73892913	chr3:196366354	0.31506	N	chr3:196501413	4	upstream	.	.	.
rs142036460	chr2:233929590	0.12262	N	chr2:234115629	4	intronic	.	.	.
rs73892916	chr3:196378017	0.2954	N	chr3:196501413	4	intronic	.	NRROS	ENSG00000174004
rs73892917	chr3:196379322	0.04777	N	chr3:196501413	5	intronic	.	NRROS	ENSG00000174004
rs73892918	chr3:196379401	0.04777	N	chr3:196501413	5	intronic	.	NRROS	ENSG00000174004
rs73892919	chr3:196379508	0.04777	N	chr3:196501413	5	intronic	.	NRROS	ENSG00000174004
rs569818314	chr21:34587146	-0.15399	N	chr21:34439889	NA	intergenic	.	.	.
rs577548374	chr11:73689532	-0.12951	N	N	NA	intronic	.	UCP2	ENSG00000175567
rs527663541	chr16:84633916	-0.01603	N	chr16:84581684	NA	intronic	.	COTL1	ENSG00000103187
rs2279903	chr7:65447182	-0.17721	N	chr7:65822360	4	UTR5	.	GUSB	ENSG00000169919
rs184561002	chr5:40405917	-0.21456	N	N	6	intergenic	.	.	.
rs546085389	chr6:35281175	-0.11876	N	chr6:35602972	NA	intronic	.	DEF6	ENSG00000023892
rs145595693	chr8:56906018	0.06589	N	chr8:56800362	5	intronic	.	LYN	ENSG00000254087
rs540990003	chr9:95731433	0.00335	N	chr9:95684697	NA	intronic	.	FGD3	ENSG00000127084
rs562989563	chr8:21763158	-0.00427	N	chr8:21710741	NA	intergenic	.	.	.
rs139847203	chr22:50627289	0.14801	N	chr22:50628937	5	intronic	.	TRABD	ENSG00000170638
rs141270009	chr2:197020991	-0.0922	N	chr2:196974333	5	intronic	.	STK17B	ENSG00000081320
rs527355960	chr2:233930306	0.07342	N	chr2:234115629	NA	intronic	.	.	.
rs539897033	chr11:67206526	-0.09516	N	chr11:66855593	NA	intronic	.	CORO1B	ENSG00000172725
rs561691436	chr19:42392625	-0.10087	N	chr19:42767593	NA	intronic	.	ARHGEF1	ENSG00000076928
rs540190167	chr5:169711130	0.10651	N	chr5:169691627	NA	intronic	.	LCP2	ENSG00000043462
rs4903536	chr14:77505837	-0.18241	N	chr14:77939965	4	intergenic	.	.	.
rs577730401	chr20:47346942	-0.14145	N	chr20:47384301	NA	intronic	.	PREX1	ENSG00000124126
rs200729695	chr11:47399918	0.03711	N	chr11:47454152	4	UTR5	.	SPI1	ENSG00000066336
rs79299471	chr2:158277677	-0.09973	N	chr2:158520905	2a	intronic	.	CYTIP	ENSG00000115165
rs182062057	chr5:171560023	0.18705	N	chr5:171931939	5	intronic	.	STK10	ENSG00000072786
rs189731665	chr16:21656371	-0.03569	N	N	5	intronic	.	METTL9	ENSG00000197006
rs145350139	chr4:2840393	0.1149	N	chr4:3148276	5	UTR3	.	SH3BP2	ENSG00000087266
rs35404205	chr14:50470112	0.03674	N	N	4	ncRNA_exonic	.	C14orf182	ENSG00000214900
rs369246558	chr9:77724116	-0.14704	N	N	6	intronic	.	OSTF1	ENSG00000134996
rs12684674	chr9:139266713	0.00214	N	chr9:139316744	5	intronic	.	CARD9	ENSG00000187796
rs538542258	chr17:73383375	0.08151	N	chr17:73822598	NA	intronic	.	GRB2	ENSG00000177885
rs535596435	chr2:233943549	0.12262	N	chr2:234115629	NA	intronic	.	.	.
rs375207878	chr22:17579089	-0.06495	N	chr22:17906176	6	intronic	.	IL17RA	ENSG00000177663
rs139862376	chr8:56796730	-0.02655	N	chr8:56800362	5	intronic	.	LYN	ENSG00000254087
rs138756131	chr9:92032884	-0.19692	N	chr9:91534339	2b	intronic	.	SEMA4D	ENSG00000187764
rs112622142	chr19:799228	-0.12078	N	chr19:836144	2b	intronic	.	PTBP1	ENSG00000011304
rs144368590	chr19:7723130	-0.1364	N	chr19:7415064	3a	intergenic	.	.	.
rs185542607	chr6:159074962	0.1149	N	chr6:159469512	4	intronic	.	SYTL3	ENSG00000164674
rs138560893	chr1:235113444	0.15592	N	chr1:234879890	5	intergenic	.	.	.
rs1228050	chr11:48054794	0.01466	N	chr11:47888036	7	intronic	.	PTPRJ	ENSG00000149177
rs1228051	chr11:48055376	0.06743	N	chr11:47888036	5	intronic	.	PTPRJ	ENSG00000149177
rs1228052	chr11:48055447	0.06743	N	chr11:47888036	4	intronic	.	PTPRJ	ENSG00000149177
rs1228053	chr11:48056130	0.06743	N	chr11:47888036	6	intronic	.	PTPRJ	ENSG00000149177
rs544127594	chr17:16319081	0.10324	N	chr17:16156235	NA	UTR5	.	TRPV2	ENSG00000187688
rs188340155	chr19:54876748	0.02227	N	N	4	intronic	.	.	.
rs569606494	chr20:47370544	0.21244	N	chr20:47384301	NA	intronic	.	PREX1	ENSG00000124126
rs578069550	chr2:233935605	0.07052	N	chr2:234115629	NA	intronic	.	.	.
rs145588520	chr17:74489857	0.02508	N	chr17:74710128	3a	intronic	.	RHBDF2	ENSG00000129667
rs141854270	chr17:76111009	0.05225	N	chr17:76257892	2b	intronic	.	TMC6	ENSG00000141524
rs567386267	chr6:25016431	0.06985	N	N	NA	intronic	.	.	.
rs569367324	chr1:183599808	-0.1665	N	chr1:183144723	NA	intronic	.	ARPC5	ENSG00000162704
rs368831822	chr5:171605874	0.18705	N	chr5:171931939	5	intronic	.	STK10	ENSG00000072786
rs7275219	chr21:34585184	-0.15399	N	chr21:34439889	5	intergenic	.	.	.
rs59393082	chr20:47416344	0.15967	N	chr20:47384301	2b	intronic	.	PREX1	ENSG00000124126
rs144489727	chr12:51715154	0.33444	N	chr12:51580171	3a	intronic	.	BIN2	ENSG00000110934
rs566716729	chr12:104858752	0.15967	N	N	NA	intronic	.	CHST11	ENSG00000171310
rs539809403	chr20:62198787	-0.21842	N	chr20:62693378	NA	exonic	nonsynonymous	HELZ2	ENSG00000130589
rs191111790	chr11:5712219	0.16767	N	N	4	intronic	.	TRIM22	ENSG00000132274
rs201809300	chr11:104904977	0.07785	N	N	7	exonic	nonsynonymous	CASP1	ENSG00000137752
rs549280099	chr6:31704327	-0.20965	N	N	NA	UTR5	.	CLIC1	ENSG00000213719
rs187261443	chr19:42701227	0.00428	N	chr19:42767593	4	intergenic	.	.	.
rs183470994	chr11:72425745	-0.00527	N	N	5	intronic	.	ARAP1	ENSG00000186635
rs143243583	chr7:139423137	-0.16446	N	chr7:139719439	5	intronic	.	HIPK2	ENSG00000064393
rs117465390	chr1:160550324	0.16767	N	N	3a	intergenic	.	.	.
rs141727430	chr13:46895691	-0.21327	N	N	3a	intergenic	.	.	.
rs570999531	chr19:2078694	-0.1079	N	chr19:2127272	NA	intronic	.	MOB3A	ENSG00000172081
rs539416569	chr11:47971006	-0.09404	N	chr11:47888036	NA	intergenic	.	.	.
rs5748861	chr22:17567947	0.10324	N	chr22:17906176	3a	intronic	.	IL17RA	ENSG00000177663
rs564310651	chr15:65169268	-0.00875	N	chr15:64672002	NA	intergenic	.	.	.
rs193141395	chr11:118077415	0.10324	N	chr11:118081270	5	intronic	.	AMICA1	ENSG00000160593
rs561488102	chr21:34615992	-0.01322	N	chr21:34439889	NA	exonic	nonsynonymous	IFNAR2	ENSG00000159110
rs552480033	chr22:39378550	-0.14072	N	chr22:39840130	NA	intronic	.	APOBEC3B	ENSG00000179750
rs556858024	chr11:64654936	-0.12473	N	N	NA	downstream	.	.	.
rs76546388	chr7:50478452	-0.06361	N	chr7:50313352	4	intergenic	.	.	.
rs528323621	chr12:104916081	-0.16683	N	N	NA	intronic	.	CHST11	ENSG00000171310
rs554705851	chr9:92056116	-0.06109	N	chr9:91593290	NA	intronic	.	SEMA4D	ENSG00000187764
rs576499856	chr1:160678190	-0.04981	N	chr1:161168189	NA	intronic	.	CD48	ENSG00000117091
rs572615934	chr12:104962781	0.21244	N	N	NA	intronic	.	CHST11	ENSG00000171310
rs541608513	chr2:232379007	0.06376	N	chr2:232573944	NA	ncRNA_exonic	.	.	.
rs548030905	chr13:46744233	0.2289	N	N	NA	intronic	.	LCP1	ENSG00000136167
rs75438639	chr19:42635722	-0.08046	N	chr19:42767593	4	intronic	.	POU2F2	ENSG00000028277
rs572615931	chr6:24934611	-0.21442	N	N	NA	intronic	.	FAM65B	ENSG00000111913
rs531865691	chr10:30724384	-0.12078	N	chr10:30496125	NA	intronic	.	MAP3K8	ENSG00000107968
rs558754493	chr22:24040095	-0.00831	N	chr22:24247310	NA	ncRNA_intronic	.	RGL4	ENSG00000159496
rs35623527	chr1:192128363	-0.16201	N	N	4	exonic	nonsynonymous	RGS18	ENSG00000150681
rs201902768	chr5:43042414	0.10081	N	N	4	ncRNA_exonic	.	ANXA2R	ENSG00000177721
rs143123434	chr8:21765882	0.06743	N	chr8:21710741	5	downstream	.	.	.
rs542331442	chr6:32814970	0.21244	N	N	NA	exonic	nonsynonymous	TAP1	ENSG00000168394
rs184101184	chr14:88480383	-0.06201	N	chr14:88472595	2b	UTR3	.	.	.
rs3829948	chr14:93116826	0.19835	N	chr14:93103729	4	intronic	.	RIN3	ENSG00000100599
rs529688787	chr12:104892398	-0.01103	N	N	NA	intronic	.	CHST11	ENSG00000171310
rs140520575	chr22:37700049	0.2954	N	chr22:37258986	4	intronic	.	CYTH4	ENSG00000100055
rs3829947	chr14:93118038	0.21096	N	chr14:93103729	2b	exonic	synonymous	RIN3	ENSG00000100599
rs531426930	chr3:47002824	0.06985	N	chr3:47184055	NA	intronic	.	CCDC12	ENSG00000160799
rs16841722	chr2:158278213	0.10651	N	chr2:158520905	5	intronic	.	CYTIP	ENSG00000115165
rs181327917	chr6:35279223	0.01708	N	chr6:35602972	4	intronic	.	DEF6	ENSG00000023892
rs2820066	chr1:111762800	-0.15399	N	chr1:111348029	1f	intergenic	.	.	.
rs587741627	chr3:50297102	0.12019	N	chr3:50160109	NA	downstream	.	.	.
rs575329786	chr2:136997427	-0.12512	N	chr2:136713108	NA	intergenic	.	.	.
rs576498138	chr19:12776226	-0.18521	N	chr19:13176728	NA	exonic	nonsynonymous	MAN2B1	ENSG00000104774
rs187366476	chr17:8125562	-0.02882	N	chr17:8214427	4	ncRNA_intronic	.	.	.
rs555060025	chr12:62661289	0.0274	N	chr12:62818841	NA	intronic	.	USP15	ENSG00000135655
rs551159074	chr17:8844378	-0.12384	N	chr17:8784361	NA	intronic	.	PIK3R5	ENSG00000141506
rs549116490	chr3:3167770	-0.20676	N	chr3:3205142	NA	upstream	.	.	.
rs149871944	chr14:78072228	-0.10471	N	chr14:77939965	4	intronic	.	SPTLC2	ENSG00000100596
rs556199694	chr6:42895903	0.09815	N	chr6:42510602	NA	upstream	.	.	.
rs28758984	chr19:1065964	0.00748	N	chr19:836144	2b	UTR5	.	HMHA1	ENSG00000180448
rs559034223	chr19:7414104	0.10691	N	chr19:7415064	NA	intergenic	.	.	.
rs183792832	chr3:13459037	0.02874	N	N	5	intronic	.	NUP210	ENSG00000132182
rs565519156	chr16:28153285	-0.11213	N	chr16:28131510	NA	intronic	.	XPO6	ENSG00000169180
rs565519150	chr8:145060728	0.31506	N	chr8:144626721	NA	upstream	.	.	.
rs527530187	chr19:54889823	0.07785	N	N	NA	intergenic	.	.	.
rs191784694	chr17:74267139	-0.20722	N	chr17:74710128	4	UTR3	.	UBALD2	ENSG00000185262
rs576803327	chr14:88471885	0.14228	N	chr14:88472595	NA	intronic	.	GPR65	ENSG00000140030
rs140258883	chr9:92081733	-0.04848	N	chr9:91593290	4	intronic	.	SEMA4D	ENSG00000187764
rs117388685	chr16:27336129	0.08681	N	chr16:27356398	5	intronic	.	IL4R	ENSG00000077238
rs181243354	chr6:36975706	0.00748	N	chr6:36648816	4	intronic	.	FGD2	ENSG00000146192
rs188119600	chr12:104867030	0.15967	N	N	5	intronic	.	CHST11	ENSG00000171310
rs192975574	chr11:117875474	0.0062	N	chr11:118081270	4	intergenic	.	.	.
rs75858056	chr19:8636899	0.12262	N	N	5	intronic	.	MYO1F	ENSG00000142347
rs545445459	chr9:35110576	0.1149	N	N	NA	intronic	.	FAM214B	ENSG00000005238
rs558710962	chr9:92057108	-0.10258	N	chr9:91593290	NA	intronic	.	SEMA4D	ENSG00000187764
rs10873425	chr14:93051714	0.15967	N	chr14:93103729	3a	intronic	.	RIN3	ENSG00000100599
rs188118557	chr2:68961988	0.23784	N	chr2:68615546	4	UTR5	.	ARHGAP25	ENSG00000163219
rs554403006	chr11:1875622	-0.00831	N	chr11:2320013	NA	intronic	.	LSP1	ENSG00000130592
rs562590869	chr12:105066875	0.1122	N	N	NA	intronic	.	CHST11	ENSG00000171310
rs149151360	chr6:137537949	0.15967	N	chr6:137082948	5	intronic	.	IFNGR1	ENSG00000027697
rs188521954	chr10:135073692	-0.08362	N	N	4	intergenic	.	.	.
rs562361480	chr17:43488443	0.22524	N	chr17:43488792	NA	intronic	.	ARHGAP27	ENSG00000159314
rs540037045	chr8:21764450	-0.04172	N	chr8:21710741	NA	intergenic	.	.	.
rs574142376	chr1:9741196	-0.00831	N	chr1:9713500	NA	ncRNA_intronic	.	PIK3CD	ENSG00000171608
rs548244178	chr13:46749273	0.08151	N	N	NA	intronic	.	LCP1	ENSG00000136167
rs567896066	chr12:104889992	-0.21257	N	N	NA	intronic	.	CHST11	ENSG00000171310
rs529721499	chr1:114417397	0.0062	N	chr1:114377568	NA	ncRNA_intronic	.	.	.
rs144321853	chr4:916025	-0.19	N	chr4:702972	6	intronic	.	GAK	ENSG00000178950
rs114011984	chr11:48018380	-0.13397	N	chr11:47888036	4	intronic	.	PTPRJ	ENSG00000149177
rs113126635	chr16:57103532	-0.09786	N	chr16:57061189	4	intronic	.	NLRC5	ENSG00000140853
rs542280229	chr11:72527325	0.31506	N	chr11:72943483	NA	intronic	.	ATG16L2	ENSG00000168010
rs566960254	chr14:91790194	-0.03397	N	N	NA	intronic	.	CCDC88C	ENSG00000015133
rs577330971	chr8:27189964	0.08151	N	chr8:27208126	NA	intronic	.	PTK2B	ENSG00000120899
rs562698840	chr1:27160639	-0.16979	N	chr1:27100243	NA	intronic	.	ZDHHC18	ENSG00000204160
rs78714157	chr6:109770282	0.01289	N	chr6:109376647	4	intronic	.	MICAL1	ENSG00000135596
rs546514614	chr20:56203825	-0.05823	N	N	NA	intergenic	.	.	.
rs547934032	chr7:128577532	-0.09099	N	chr7:128576086	NA	upstream	.	.	.
rs558523971	chr17:8844494	-0.12384	N	chr17:8784361	NA	intronic	.	PIK3R5	ENSG00000141506
rs532355972	chr10:73526275	0.01708	N	chr10:73520632	NA	intronic	.	CDH23	ENSG00000107736
rs77787690	chr1:1712428	0.13136	N	N	4	upstream	.	.	.
rs114312100	chr15:65176406	-0.0984	N	N	2a	intergenic	.	.	.
rs551962200	chr17:54986836	0.21244	N	chr17:55463857	NA	intronic	.	TRIM25	ENSG00000121060
rs532833142	chr8:27246825	-0.05995	N	chr8:27208126	NA	intronic	.	PTK2B	ENSG00000120899
rs545658133	chr19:11708328	-0.13921	N	chr19:11921021	NA	UTR5	.	ZNF627	ENSG00000198551
rs562561120	chr6:27778031	0.10081	N	N	NA	exonic	nonsynonymous	HIST1H3H	ENSG00000203813
rs555084217	chr19:39822907	0.02238	N	chr19:39942569	NA	intronic	.	GMFG	ENSG00000130755
rs538193430	chr1:40861372	0.05612	N	chr1:41356780	NA	intronic	.	SMAP2	ENSG00000084070
rs187194170	chr14:78070129	-0.16019	N	chr14:77939965	5	intronic	.	SPTLC2	ENSG00000100596
rs4736630	chr8:134105657	-0.15486	Y	chr8:134103953	4	intronic	.	SLA	ENSG00000155926
rs557956043	chr19:42053486	-0.18892	N	N	NA	intergenic	.	.	.
rs539515935	chr7:100271280	-0.22271	N	chr7:100278657	NA	upstream	.	GNB2	ENSG00000172354
rs76006595	chr19:35507036	0.1122	N	N	5	intronic	.	GRAMD1A	ENSG00000089351
rs561386385	chr16:30481900	0.07785	N	chr16:30471109	NA	intergenic	.	.	.
rs183463218	chr1:27942154	-0.13397	N	chr1:28216736	4	intronic	.	FGR	ENSG00000000938
rs528814058	chr2:233925294	0.05386	N	chr2:234115629	NA	exonic	unknown	.	.
rs574316152	chr9:134151158	0.05752	N	N	NA	intronic	.	FAM78A	ENSG00000126882
rs561368936	chr12:110887016	0.06985	N	chr12:111357727	NA	intronic	.	ARPC3	ENSG00000111229
rs143298111	chr4:2793245	0.16258	N	chr4:3148276	4	intergenic	.	.	.
rs9912145	chr17:8865809	-0.17341	N	chr17:8784361	5	intronic	.	PIK3R5	ENSG00000141506
rs560786886	chr10:70850324	-0.122	N	chr10:70607580	NA	intronic	.	SRGN	ENSG00000122862
rs563763405	chr1:167632422	-0.0945	N	chr1:167600842	NA	intronic	.	RCSD1	ENSG00000198771
rs139605984	chr1:26631630	-0.16385	N	chr1:27100243	7	intronic	.	UBXN11	ENSG00000158062
rs150248424	chr20:47390775	0.15967	N	chr20:47384301	4	intronic	.	PREX1	ENSG00000124126
rs138805332	chr20:47375863	0.1149	N	chr20:47384301	5	intronic	.	PREX1	ENSG00000124126
rs573151451	chr6:137534186	-0.2092	N	chr6:137082948	NA	intronic	.	IFNGR1	ENSG00000027697
rs143806405	chr16:30406821	-0.22105	N	chr16:30471109	4	UTR5	.	ZNF48	ENSG00000180035
rs529144652	chr2:68999549	0.12262	N	chr2:68615546	NA	intronic	.	ARHGAP25	ENSG00000163219
rs139224598	chr22:37258288	0.12732	N	chr22:37258986	4	intronic	.	NCF4	ENSG00000100365
rs530564484	chr11:48021251	-0.05722	N	chr11:47888036	NA	intronic	.	PTPRJ	ENSG00000149177
rs571052085	chr20:62706820	-0.02383	N	chr20:62693378	NA	intronic	.	RGS19	ENSG00000171700
rs530802817	chr5:100237025	0.13097	N	chr5:100200910	NA	intronic	.	ST8SIA4	ENSG00000113532
rs116170675	chr17:80416114	-0.13187	N	N	2b	UTR5	.	NARF	ENSG00000141562
rs78428130	chr1:40842364	-0.03596	N	chr1:40406715	7	intronic	.	SMAP2	ENSG00000084070
rs184935912	chr19:14484728	0.03674	N	chr19:14499477	6	intergenic	.	.	.
rs568692143	chr14:91863567	0.15967	N	N	NA	intronic	.	CCDC88C	ENSG00000015133
rs545978979	chr11:2324530	0.31506	N	chr11:2320013	NA	intronic	.	TSPAN32	ENSG00000064201
rs535788756	chr7:106507998	0.21244	N	chr7:106372219	NA	UTR5	.	PIK3CG	ENSG00000105851
rs192568111	chr2:101914474	-0.22227	N	chr2:102315933	3a	intronic	.	RNF149	ENSG00000163162
rs7155457	chr14:93126557	0.35983	N	chr14:93103729	4	intronic	.	RIN3	ENSG00000100599
rs571208682	chr9:92139322	-0.05308	N	N	NA	intergenic	.	.	.
rs575142886	chr5:100178111	-0.10719	N	chr5:100200910	NA	intronic	.	ST8SIA4	ENSG00000113532
rs529005014	chr17:66285209	-0.08234	N	chr17:65975385	NA	intronic	.	ARSG	ENSG00000141337
rs185491815	chr6:30483797	0.10081	N	N	4	intergenic	.	.	.
rs531894149	chr20:47375385	0.15967	N	chr20:47384301	NA	intronic	.	PREX1	ENSG00000124126
rs549599319	chr10:73513256	0.2289	N	chr10:73520632	NA	intronic	.	CDH23	ENSG00000107736
rs587693733	chr3:50278359	0.13428	N	chr3:50160109	NA	intronic	.	GNAI2	ENSG00000114353
rs572964105	chr16:21660037	-0.06109	N	N	NA	intronic	.	METTL9	ENSG00000197006
rs551009651	chr11:117864953	0.05225	N	chr11:118081270	NA	intronic	.	IL10RA	ENSG00000110324
rs531080206	chr2:136891464	-0.05798	N	chr2:136713108	NA	intergenic	.	.	.
rs10261757	chr7:139473243	-0.20957	N	chr7:139719439	5	intronic	.	HIPK2	ENSG00000064393
rs559170294	chr22:37677689	-0.08234	N	chr22:37258986	NA	upstream	.	.	.
rs10261758	chr7:50353192	0.18705	N	chr7:50313352	5	intronic	.	IKZF1	ENSG00000185811
rs147284984	chr9:92036577	-0.00831	N	chr9:91593290	7	intronic	.	SEMA4D	ENSG00000187764
rs113019946	chr1:167624012	-0.05433	N	chr1:167600842	7	intronic	.	RCSD1	ENSG00000198771
rs553937198	chr1:160635174	-0.16623	N	N	NA	intergenic	.	.	.
rs185425631	chr11:3854591	0.08151	N	N	5	intronic	.	RHOG	ENSG00000177105
rs553360788	chr6:31171244	0.17134	N	N	NA	ncRNA_exonic	.	.	.
rs148947916	chr1:151042739	0.1004	N	chr1:150595537	4	upstream	.	.	.
rs529393445	chr13:21917910	-0.21327	N	N	NA	ncRNA_intronic	.	.	.
rs539925893	chr12:105087153	-0.2092	N	N	NA	intronic	.	CHST11	ENSG00000171310
rs561753356	chr21:46331250	0.21723	N	N	NA	intronic	.	ITGB2	ENSG00000160255
rs567631983	chr17:76376545	0.05047	N	chr17:76257892	NA	intronic	.	PGS1	ENSG00000087157
rs2468902	chr8:25203022	-0.14977	N	N	4	exonic	synonymous	DOCK5	ENSG00000147459
rs185888033	chr2:152145291	0.25063	N	N	4	intronic	.	NMI	ENSG00000123609
rs188187559	chr5:76151174	0.18195	N	chr5:76058509	4	intronic	.	S100Z	ENSG00000171643
rs76803428	chr10:26728484	-0.09458	N	chr10:26741174	5	intronic	.	APBB1IP	ENSG00000077420
rs548781146	chr2:234073287	0.12262	N	chr2:234115629	NA	intronic	.	INPP5D	ENSG00000168918
rs575094325	chr2:69002780	0.12262	N	chr2:68615546	NA	intronic	.	ARHGAP25	ENSG00000163219
rs6535921	chr4:154450096	-0.01603	N	N	4	intronic	.	KIAA0922	ENSG00000121210
rs188187553	chr3:14466253	0.21244	N	N	4	intronic	.	SLC6A6	ENSG00000131389
rs556902129	chr12:122071100	-0.11876	N	chr12:122254713	NA	intronic	.	ORAI1	ENSG00000182500
rs563383866	chr15:77305894	0.16767	N	chr15:77313571	NA	intronic	.	PSTPIP1	ENSG00000140368
rs150498416	chr17:27223238	-0.03569	N	chr17:27653016	4	intronic	.	FLOT2	ENSG00000132589
rs6674338	chr1:198604207	-0.15746	N	chr1:199000727	7	intergenic	.	.	.
rs528365472	chr12:104965019	0.06589	N	N	NA	intronic	.	CHST11	ENSG00000171310
rs549517684	chr10:26727709	0.05281	N	chr10:26741174	NA	UTR5	.	APBB1IP	ENSG00000077420
rs137964465	chr16:50701432	0.12262	N	chr16:50663477	4	UTR3	.	SNX20	ENSG00000167208
rs530988211	chr4:2790192	0.16767	N	chr4:3148276	NA	intergenic	.	.	.
rs565124202	chr9:95790460	-0.15013	N	chr9:95684697	NA	intronic	.	FGD3	ENSG00000127084
rs532812889	chr17:61774281	0.24263	N	chr17:61931549	NA	UTR3	.	LIMD2	ENSG00000136490
rs547535992	chr11:67048788	0.13907	N	chr11:66855593	NA	intronic	.	ADRBK1	ENSG00000173020
rs568537148	chr10:129848063	0.27001	N	N	NA	intronic	.	PTPRE	ENSG00000132334
rs150170036	chr16:27340447	0.04204	N	chr16:27356398	5	intronic	.	IL4R	ENSG00000077238
rs528140329	chr1:9716905	0.05612	N	chr1:9713500	NA	intronic	.	PIK3CD	ENSG00000171608
rs185691356	chr19:16438870	-0.21192	N	chr19:16548375	4	downstream	.	.	.
rs551984777	chr19:7703426	-0.08709	N	chr19:7415064	NA	intronic	.	STXBP2	ENSG00000076944
rs75329535	chr19:1038487	0.19835	N	chr19:836144	2b	UTR3	.	CNN2	ENSG00000064666
rs554771970	chr21:34611887	-0.16656	N	chr21:34439889	NA	intronic	.	IFNAR2	ENSG00000159110
rs146098379	chr8:134094125	0.01099	N	chr8:134103953	4	intronic	.	SLA	ENSG00000155926
rs188327588	chr6:137554575	0.00748	N	chr6:137082948	5	intergenic	.	.	.
rs556636831	chr2:233982846	-0.0304	N	chr2:234115629	NA	intronic	.	.	.
rs112907587	chr22:50626818	0.14291	N	chr22:50628937	7	intronic	.	TRABD	ENSG00000170638
rs542443212	chr6:137545780	-0.13526	N	chr6:137082948	NA	intergenic	.	.	.
rs539280049	chr9:139926219	0.18413	N	chr9:139934107	NA	intronic	.	FUT7	ENSG00000180549
rs189448231	chr5:39202749	0.21244	N	N	5	exonic	nonsynonymous	FYB	ENSG00000082074
rs151236443	chr19:42711576	-0.08316	N	chr19:42767593	3a	intronic	.	DEDD2	ENSG00000160570
rs147843388	chr19:51631217	-0.09844	N	chr19:52128795	4	exonic	nonsynonymous	SIGLEC9	ENSG00000129450
rs571331445	chr2:98335582	-0.18019	N	chr2:98271575	NA	intronic	.	ZAP70	ENSG00000115085
rs551013643	chr17:8862267	-0.18788	N	chr17:8784361	NA	intronic	.	PIK3R5	ENSG00000141506
rs555720273	chr6:32160574	0.15874	N	N	NA	UTR5	.	GPSM3	ENSG00000213654
rs548447240	chr9:92056926	-0.10258	N	chr9:91593290	NA	intronic	.	SEMA4D	ENSG00000187764
rs561735245	chr7:139615936	-0.08184	N	chr7:139719439	NA	intronic	.	TBXAS1	ENSG00000059377
rs528894650	chr17:1470047	-0.08362	N	chr17:1373518	NA	intergenic	.	.	.
rs150759578	chr5:169720024	0.14801	N	chr5:169691627	5	intronic	.	LCP2	ENSG00000043462
rs570038510	chr3:53194830	0.08951	N	chr3:52873984	NA	upstream	.	.	.
rs555767360	chr1:153517896	-0.14739	N	N	NA	intronic	.	S100A4	ENSG00000196154
rs190957759	chr9:117149504	0.12479	N	N	4	intronic	.	AKNA	ENSG00000106948
rs1228030	chr11:48041785	0.25719	N	chr11:47888036	4	intronic	.	PTPRJ	ENSG00000149177
rs1228031	chr11:48035474	0.00748	N	chr11:47888036	4	intronic	.	PTPRJ	ENSG00000149177
rs567694002	chr12:104944278	-0.2092	N	N	NA	intronic	.	CHST11	ENSG00000171310
rs190957753	chr3:107850748	-0.21456	N	chr3:107381651	4	ncRNA_intronic	.	.	.
rs547267549	chr14:91869567	0.16767	N	N	NA	intronic	.	CCDC88C	ENSG00000015133
rs535685673	chr6:25027830	-0.01322	N	N	NA	intronic	.	.	.
rs540501790	chr17:61712096	-0.01676	N	chr17:61931549	NA	exonic	nonsynonymous	MAP3K3	ENSG00000198909
rs202018816	chr19:10445066	0.02874	N	chr19:10666450	4	exonic	nonsynonymous	ICAM3	ENSG00000076662
rs573590260	chr1:111418204	0.16767	N	chr1:111348029	NA	intronic	.	CD53	ENSG00000143119
rs567073489	chr3:46449797	-0.07402	N	chr3:46418689	NA	exonic	nonsynonymous	CCRL2	ENSG00000121797
rs6485753	chr11:47410200	0.21328	Y	chr11:47454152	1d	intergenic	.	.	.
rs559762969	chr12:57882070	0.06693	N	chr12:57493727	NA	intronic	.	MARS	ENSG00000166986
rs59023417	chr17:54993282	0.06743	N	chr17:55463857	4	intergenic	.	.	.
rs6485754	chr11:47414064	0.31506	N	chr11:47454152	5	intergenic	.	.	.
rs548734244	chr16:28156581	0.08151	N	chr16:28131510	NA	intronic	.	XPO6	ENSG00000169180
rs113875403	chr16:30199126	0.15073	N	chr16:30471109	4	exonic	synonymous	CORO1A	ENSG00000102879
rs528014262	chr10:135077885	-0.19905	N	N	NA	intronic	.	ADAM8	ENSG00000151651
rs575657507	chr9:95727170	-0.03015	N	chr9:95684697	NA	intronic	.	FGD3	ENSG00000127084
rs565333285	chr1:27959427	0.25063	N	chr1:28216736	NA	intronic	.	FGR	ENSG00000000938
rs575062960	chr17:80416047	-0.06717	N	N	NA	upstream	.	.	.
rs532868274	chr19:50015304	-0.20676	N	N	NA	upstream	.	.	.
rs181691291	chr22:37249650	-0.21456	N	chr22:37258986	4	intergenic	.	.	.
rs148537876	chr1:206646254	0.17613	N	chr1:206968955	4	intronic	.	IKBKE	ENSG00000143466
rs140483659	chr5:176861280	0.1642	N	chr5:176792491	4	intronic	.	GRK6	ENSG00000198055
rs554783927	chr7:36764545	0.07785	N	N	NA	upstream	.	.	.
rs146497248	chr18:2906527	-0.20965	N	N	4	intronic	.	EMILIN2	ENSG00000132205
rs273681	chr19:51625589	-0.12384	N	chr19:51728477	5	intergenic	.	.	.
rs546103389	chr2:158327350	-0.19407	N	chr2:158520905	NA	intergenic	.	.	.
rs184226544	chr5:169724728	0.21575	N	chr5:169691627	2b	UTR5	.	LCP2	ENSG00000043462
rs140928035	chr17:29149678	0.02508	N	N	7	intronic	.	CRLF3	ENSG00000176390
rs567944459	chr2:202054996	-0.01322	N	chr2:202112471	NA	intronic	.	CASP10	ENSG00000003400
rs140082226	chr19:18220709	0.05047	N	chr19:18398030	2b	intronic	.	MAST3	ENSG00000099308
rs549930138	chr21:34639951	0.06985	N	chr21:34439889	NA	intronic	.	IL10RB	ENSG00000243646
rs201331669	chr7:100275678	0.06985	N	chr7:100278657	4	intronic	.	GNB2	ENSG00000172354
rs6670175	chr1:167627852	-0.15457	N	chr1:167600842	3a	intronic	.	RCSD1	ENSG00000198771
rs560353116	chr15:40598265	0.07785	N	N	NA	intronic	.	PLCB2	ENSG00000137841
rs12858505	chr13:46698772	0.02265	Y	N	4	intergenic	.	.	.
rs367724012	chr19:42637477	-0.08046	N	chr19:42767593	2a	ncRNA_intronic	.	.	.
rs564090571	chr21:34608631	-0.16656	N	chr21:34439889	NA	intronic	.	IFNAR2	ENSG00000159110
rs72851922	chr17:81007410	-0.19426	N	chr17:81084522	3a	intronic	.	B3GNTL1	ENSG00000175711
rs572012698	chr12:104867997	0.02383	N	N	NA	intronic	.	CHST11	ENSG00000171310
rs7534124	chr1:150739073	-0.06361	Y	chr1:150595537	7	upstream	.	.	.
rs571206048	chr19:17667084	-0.16555	N	chr19:17650608	NA	intronic	.	COLGALT1	ENSG00000130309
rs553146165	chr17:43307087	0.15967	N	chr17:43488792	NA	intronic	.	FMNL1	ENSG00000184922
rs113005760	chr5:49961360	-0.05798	N	chr5:49958363	5	upstream	.	.	.
rs536612419	chr1:161016892	0.02557	N	chr1:161188893	NA	UTR3	.	ARHGAP30	ENSG00000186517
rs542819425	chr20:47372870	0.14774	N	chr20:47384301	NA	intronic	.	PREX1	ENSG00000124126
rs11904180	chr2:158291188	-0.0847	N	chr2:158520905	5	intronic	.	CYTIP	ENSG00000115165
rs10249867	chr7:38375337	0.1282	N	N	4	intergenic	.	.	.
rs35971362	chr5:169722922	0.14801	N	chr5:169691627	5	intronic	.	LCP2	ENSG00000043462
rs187498453	chr11:118092457	0.16834	N	chr11:118081270	5	intronic	.	AMICA1	ENSG00000160593
rs558101626	chr16:88772444	0.08002	N	chr16:88518569	NA	intronic	.	RNF166	ENSG00000158717
rs549366267	chr11:48018517	-0.13397	N	chr11:47888036	NA	intronic	.	PTPRJ	ENSG00000149177
rs557551002	chr4:40241422	-0.08921	N	N	NA	intronic	.	RHOH	ENSG00000168421
rs117633933	chr11:48032800	-0.05722	N	chr11:47888036	4	intronic	.	PTPRJ	ENSG00000149177
rs553116830	chr10:73514222	0.08151	N	chr10:73520632	NA	intronic	.	CDH23	ENSG00000107736
rs17886880	chr6:31237703	0.12262	N	N	4	intronic	.	HLA-C	ENSG00000204525
rs538398872	chr14:105525632	-0.02769	N	chr14:105637156	NA	intronic	.	GPR132	ENSG00000183484
rs554512748	chr16:57069387	0.14774	N	chr16:57061189	NA	intronic	.	NLRC5	ENSG00000140853
rs539120999	chr2:233925351	0.05386	N	chr2:234115629	NA	intronic	.	.	.
rs569681006	chr11:3854425	0.08151	N	N	NA	intronic	.	RHOG	ENSG00000177105
rs144433635	chr8:56840201	-0.07727	N	chr8:56800362	7	intronic	.	LYN	ENSG00000254087
rs567067610	chr10:73518604	-0.10856	N	chr10:73520632	NA	intronic	.	CDH23	ENSG00000107736
rs553120290	chr5:39273597	0.16767	N	N	NA	intergenic	.	.	.
rs530519719	chr17:27967254	0.18195	N	chr17:28059970	NA	intronic	.	SSH2	ENSG00000141298
rs146204204	chr11:48043668	-0.13907	N	chr11:47888036	5	intronic	.	PTPRJ	ENSG00000149177
rs531480805	chr1:89740609	-0.21946	N	N	NA	intergenic	.	.	.
rs528356451	chr1:160651510	-0.18555	N	N	NA	intronic	.	CD48	ENSG00000117091
rs540829286	chr1:26608688	0.30706	N	chr1:27100243	NA	downstream	.	UBXN11	ENSG00000158062
rs367968492	chr5:39217329	-0.12835	N	N	5	intronic	.	FYB	ENSG00000082074
rs190170046	chr2:233978656	-0.17378	N	chr2:234115629	7	intronic	.	.	.
rs537907342	chr9:77756843	-0.04267	N	N	NA	intronic	.	OSTF1	ENSG00000134996
rs529990411	chr11:73097106	0.15967	N	chr11:72943483	NA	intronic	.	RELT	ENSG00000054967
rs146498954	chr11:67036346	0.0863	N	chr11:66855593	2b	intronic	.	ADRBK1	ENSG00000173020
rs10817597	chr9:117147842	0.31966	N	N	2b	intronic	.	AKNA	ENSG00000106948
rs143351083	chr6:167362239	-0.01807	N	chr6:167511766	5	intronic	.	RNASET2	ENSG00000026297
rs536397736	chr14:92980236	0.31506	N	chr14:93103729	NA	UTR5	.	RIN3	ENSG00000100599
rs28675704	chr15:65158999	-0.10558	N	chr15:64672002	7	UTR3	.	PLEKHO2	ENSG00000241839
rs114130838	chr3:183270077	-0.0684	N	chr3:183730295	4	ncRNA_exonic	.	KLHL6	ENSG00000172578
rs10817598	chr9:117153974	-0.05852	N	N	6	intronic	.	AKNA	ENSG00000106948
rs547540433	chr5:176857888	0.17613	N	chr5:176792491	NA	exonic	nonsynonymous	GRK6	ENSG00000198055
rs145616548	chr16:31213045	0.2289	N	chr16:31015877	4	exonic	nonsynonymous	PYCARD	ENSG00000103490
rs532209936	chr2:152143779	-0.03259	N	N	NA	intronic	.	NMI	ENSG00000123609
rs568256814	chr19:6799809	0.14801	N	chr19:6671369	NA	intronic	.	VAV1	ENSG00000141968
rs147732652	chr17:26875710	-0.06109	N	N	4	exonic	synonymous	UNC119	ENSG00000109103
rs76068288	chr2:68966591	0.12262	N	chr2:68615546	7	intronic	.	ARHGAP25	ENSG00000163219
rs575820508	chr1:198623790	-0.01227	N	chr1:199000727	NA	intronic	.	PTPRC	ENSG00000081237
rs548289511	chr21:15916099	0.01764	N	chr21:16371102	NA	intronic	.	SAMSN1	ENSG00000155307
rs532209938	chr13:46756880	0.03674	N	N	NA	upstream	.	.	.
rs1544226	chr10:129844569	-0.09948	N	N	5	intronic	.	PTPRE	ENSG00000132334
rs551730932	chr4:8200515	0.15359	N	N	NA	upstream	.	.	.
rs145318165	chr16:81828930	-0.19644	N	chr16:81604251	7	intronic	.	PLCG2	ENSG00000197943
rs189264647	chr8:56794142	0.01821	N	chr8:56800362	4	intronic	.	LYN	ENSG00000254087
rs79391759	chr16:81858337	-0.20154	N	chr16:81604251	6	intronic	.	PLCG2	ENSG00000197943
rs186086546	chr6:41993846	0.03674	N	chr6:42037348	3a	intronic	.	CCND3	ENSG00000112576
rs57008803	chr20:47364628	0.1149	N	chr20:47384301	3a	intronic	.	PREX1	ENSG00000124126
rs551531210	chr17:76122507	0.21244	N	chr17:76257892	NA	intronic	.	TMC6	ENSG00000141524
rs12124071	chr1:12258774	-0.07782	N	chr1:12246175	5	intronic	.	TNFRSF1B	ENSG00000028137
rs191873485	chr15:65150733	0.14801	N	chr15:64672002	5	intronic	.	PLEKHO2	ENSG00000241839
rs577427881	chr19:35647169	0.21244	N	N	NA	intronic	.	FXYD5	ENSG00000089327
rs560007085	chr12:105064528	0.30706	N	N	NA	intronic	.	CHST11	ENSG00000171310
rs542369818	chr11:58342316	0.03674	N	N	NA	intronic	.	LPXN	ENSG00000110031
rs555710345	chr7:128048756	-0.01603	N	N	NA	intronic	.	IMPDH1	ENSG00000106348
rs182190296	chr9:117144305	0.15967	N	N	3a	intronic	.	AKNA	ENSG00000106948
rs17259026	chr2:175468291	-0.11876	N	N	4	intronic	.	WIPF1	ENSG00000115935
rs565589090	chr19:6798373	-0.08807	N	chr19:6671369	NA	intronic	.	VAV1	ENSG00000141968
rs555710342	chr21:46974926	-0.14657	N	N	NA	intergenic	.	.	.
rs557511973	chr6:35272741	-0.05433	N	chr6:35602972	NA	intronic	.	DEF6	ENSG00000023892
rs186138623	chr6:30483415	0.0062	N	N	7	intergenic	.	.	.
rs551266841	chr19:14894347	-0.21186	N	chr19:14499477	NA	intergenic	.	.	.
rs72975595	chr19:1136884	-0.17006	N	chr19:836144	5	intronic	.	SBNO2	ENSG00000064932
rs72975594	chr19:1135415	-0.18459	N	chr19:836144	5	intronic	.	SBNO2	ENSG00000064932
rs141662549	chr19:2074777	-0.21965	N	chr19:2127272	7	intronic	.	MOB3A	ENSG00000172081
rs72975591	chr19:1131226	0.07785	N	chr19:836144	4	intronic	.	SBNO2	ENSG00000064932
rs559579341	chr15:65170360	0.003	N	chr15:64672002	NA	intergenic	.	.	.
rs546614614	chr4:185343682	-0.19239	N	N	NA	intronic	.	IRF2	ENSG00000168310
rs542017290	chr6:31236328	-0.10227	N	N	NA	downstream	.	.	.
rs13410768	chr2:202118621	0.07785	N	chr2:202112471	7	intronic	.	CASP8	ENSG00000064012
rs28780730	chr12:123915711	0.00553	N	chr12:124019055	3a	intronic	.	RILPL2	ENSG00000150977
rs556175379	chr5:169730342	0.0062	N	chr5:169691627	NA	intergenic	.	.	.
rs35350746	chr2:233943708	0.12262	N	chr2:234115629	7	intronic	.	.	.
rs571400904	chr1:26633546	-0.1364	N	chr1:27100243	NA	intronic	.	UBXN11	ENSG00000158062
rs117431489	chr10:129856585	0.08112	N	N	7	intronic	.	PTPRE	ENSG00000132334
rs527608454	chr17:1530541	-0.11638	N	chr17:2014984	NA	intronic	.	SLC43A2	ENSG00000167703
rs183407197	chr16:28204382	0.02874	N	chr16:28131510	3a	intronic	.	XPO6	ENSG00000169180
rs572498606	chr1:108593651	-0.09099	N	chr1:108742123	NA	intergenic	.	.	.
rs187659758	chr14:78054647	-0.05995	N	chr14:77939965	6	intronic	.	SPTLC2	ENSG00000100596
rs182688643	chr8:27251491	-0.05995	N	chr8:27208126	5	intronic	.	PTK2B	ENSG00000120899
rs535935461	chr6:159073698	-0.15399	N	chr6:159469512	NA	intronic	.	SYTL3	ENSG00000164674
rs557668451	chr17:8843021	-0.19569	N	chr17:8784361	NA	intronic	.	PIK3R5	ENSG00000141506
rs556697048	chr16:50312061	0.21244	N	chr16:50160737	NA	intronic	.	ADCY7	ENSG00000121281
rs563160272	chr2:158289734	-0.0847	N	chr2:158520905	NA	intronic	.	CYTIP	ENSG00000115165
rs182569847	chr19:8628000	-0.10737	N	N	6	intronic	.	MYO1F	ENSG00000142347
rs190610006	chr11:1779255	-0.2154	N	chr11:1874221	4	intronic	.	CTSD	ENSG00000117984
rs74642494	chr7:128045666	-0.01603	N	N	2b	intronic	.	IMPDH1	ENSG00000106348
rs548852059	chr9:95827589	-0.2056	N	chr9:95684697	NA	intronic	.	SUSD3	ENSG00000157303
rs369018612	chr16:85970355	-0.21456	N	chr16:85938755	3a	intergenic	.	.	.
rs146595614	chr3:47015725	0.15967	N	chr3:47184055	7	intronic	.	CCDC12	ENSG00000160799
rs138487279	chr1:198653835	0.12357	N	chr1:199000727	5	intronic	.	PTPRC	ENSG00000081237
rs118081274	chr6:159074533	0.16767	N	chr6:159469512	5	intronic	.	SYTL3	ENSG00000164674
rs568970988	chr19:45260536	-0.18644	N	chr19:45149235	NA	intronic	.	BCL3	ENSG00000069399
rs77691330	chr1:108620555	-0.19917	N	chr1:108742123	7	intergenic	.	.	.
rs534826593	chr6:31585133	-0.17085	N	N	NA	downstream	.	.	.
rs552465961	chr10:135071220	-0.08362	N	N	NA	intergenic	.	.	.
rs548438210	chr11:3857944	0.08151	N	N	NA	intronic	.	RHOG	ENSG00000177105
rs182544040	chr7:104622301	-0.07014	N	N	2b	ncRNA_exonic	.	.	.
rs184193657	chr1:92925204	-0.07769	N	chr1:92733769	5	intergenic	.	.	.
rs371425092	chr3:14451299	0.1122	N	N	4	intronic	.	SLC6A6	ENSG00000131389
rs138018885	chr1:153517733	-0.14739	N	N	2a	intronic	.	S100A4	ENSG00000196154
rs529825460	chr11:65409353	0.12262	N	chr11:65705432	NA	intronic	.	SIPA1	ENSG00000213445
rs6596076	chr5:131765722	-0.2154	N	chr5:131705458	4	ncRNA_intronic	.	.	.
rs527308790	chr14:88469173	-0.00427	N	chr14:88472595	NA	intergenic	.	.	.
rs186586861	chr12:32119962	-0.14802	N	chr12:32138924	5	intronic	.	KIAA1551	ENSG00000174718
rs150423802	chr6:30645812	-0.12698	N	N	7	intronic	.	PPP1R18	ENSG00000146112
rs187511162	chr6:27860922	0.13136	N	N	3a	exonic	synonymous	HIST1H2AM	ENSG00000233224
rs561436309	chr1:28190751	0.0062	N	chr1:28216736	NA	intergenic	.	.	.
rs550360085	chr19:7717161	-0.10152	N	chr19:7415064	NA	intergenic	.	.	.
rs191655121	chr14:92979577	0.17361	N	chr14:93103729	4	upstream	.	.	.
rs11089831	chr22:37625277	0.20351	N	chr22:37258986	5	intronic	.	RAC2	ENSG00000128340
rs56056043	chr21:46337271	-0.03757	N	N	2b	intronic	.	ITGB2	ENSG00000160255
rs567934725	chr2:69026831	0.12262	N	chr2:68615546	NA	intronic	.	ARHGAP25	ENSG00000163219
rs77937957	chr11:72526406	0.31506	N	chr11:72943483	4	intronic	.	ATG16L2	ENSG00000168010
rs565855826	chr2:68598411	-0.14977	N	chr2:68615546	NA	intronic	.	PLEK	ENSG00000115956
rs141485364	chr11:73685925	0.2954	N	N	7	UTR3	.	UCP2	ENSG00000175567
rs4930192	chr11:67070017	0.0863	N	chr11:66855593	4	upstream;downstream	.	.	.
rs148089001	chr10:11205270	-0.16217	N	N	2a	intronic	.	CELF2	ENSG00000048740
rs190401119	chr9:92040339	-0.09458	N	chr9:91593290	2a	intronic	.	SEMA4D	ENSG00000187764
rs56711770	chr21:42734460	0.1197	N	N	4	intronic	.	MX2	ENSG00000183486
rs562009946	chr9:95792723	-0.05269	N	chr9:95684697	NA	intronic	.	FGD3	ENSG00000127084
rs373441144	chr19:1027371	-0.1469	N	chr19:836144	4	intronic	.	CNN2	ENSG00000064666
rs187829263	chr2:68966471	0.12262	N	chr2:68615546	7	intronic	.	ARHGAP25	ENSG00000163219
rs73406535	chr12:109013268	-0.20753	N	chr12:108721636	6	intergenic	.	.	.
rs188943141	chr1:202127838	-0.05433	N	N	7	intronic	.	PTPN7	ENSG00000143851
rs115665809	chr1:112021053	0.07661	N	N	7	UTR3	.	C1orf162	ENSG00000143110
rs547745185	chr3:53200623	-0.02446	N	chr3:52873984	NA	intronic	.	PRKCD	ENSG00000163932
rs377362874	chr5:14592563	-0.20652	N	chr5:14610309	5	intronic	.	FAM105A	ENSG00000145569
rs1466462	chr11:65419364	0.05576	N	chr11:65705432	4	downstream	.	.	.
rs142245951	chr19:41932474	-0.14166	N	N	4	exonic	nonsynonymous	B3GNT8	ENSG00000177191
rs545884396	chr20:1445807	-0.18495	N	chr20:1931001	NA	intronic	.	NSFL1C	ENSG00000088833
rs118111156	chr5:156968136	-0.11103	N	chr5:156655015	4	intronic	.	ADAM19	ENSG00000135074
rs550079239	chr14:91854944	0.15967	N	N	NA	intronic	.	CCDC88C	ENSG00000015133
rs74806512	chr14:91782383	0.35983	N	N	2b	intronic	.	CCDC88C	ENSG00000015133
rs115960372	chr5:1518494	-0.21178	N	chr5:1313242	7	intronic	.	LPCAT1	ENSG00000153395
rs559083203	chr15:65142675	-0.02926	N	chr15:64672002	NA	intronic	.	PLEKHO2	ENSG00000241839
rs114925319	chr19:41086819	-0.19733	N	chr19:41214796	6	exonic	nonsynonymous	SHKBP1	ENSG00000160410
rs189668007	chr21:15907418	0.10624	N	chr21:16371102	6	intronic	.	SAMSN1	ENSG00000155307
rs566678178	chr14:91817513	0.17227	N	N	NA	intronic	.	CCDC88C	ENSG00000015133
rs570370367	chr16:28220698	-0.20734	N	chr16:28131510	NA	intronic	.	XPO6	ENSG00000169180
rs200512282	chr11:104916041	0.04297	N	N	4	UTR5	.	CARD16	ENSG00000204397
rs552092285	chr11:48035828	0.00748	N	chr11:47888036	NA	intronic	.	PTPRJ	ENSG00000149177
rs541934266	chr17:8847867	-0.04267	N	chr17:8784361	NA	intronic	.	PIK3R5	ENSG00000141506
rs185681529	chr4:185333285	-0.07537	N	N	7	intronic	.	IRF2	ENSG00000168310
rs541864936	chr8:131020985	-0.13051	N	chr8:130572110	NA	upstream	.	.	.
rs370538731	chr8:27184357	0.13136	N	chr8:27208126	4	intronic	.	PTK2B	ENSG00000120899
rs145701405	chr4:154605441	-0.15154	N	N	4	UTR5	.	.	.
rs529899983	chr1:31230415	0.12747	N	chr1:31231680	NA	intronic	.	LAPTM5	ENSG00000162511
rs532333943	chr6:32816352	0.0119	N	N	NA	intronic	.	TAP1	ENSG00000168394
rs574672919	chr22:42176964	-0.21456	N	chr22:42418910	NA	intronic	.	MEI1	ENSG00000167077
rs191014901	chr14:91838508	0.15967	N	N	2b	intronic	.	CCDC88C	ENSG00000015133
rs149950068	chr19:3181792	0.05612	N	chr19:3408665	7	intergenic	.	.	.
rs548558155	chr11:64623232	-0.00831	N	N	NA	intronic	.	EHD1	ENSG00000110047
rs58098973	chr17:43323384	-0.00052	N	chr17:43488792	4	intronic	.	FMNL1	ENSG00000184922
rs587737929	chr1:151042553	0.08951	N	chr1:150595537	NA	upstream	.	.	.
rs6420080	chr5:157000691	-0.03476	N	chr5:156655015	5	intronic	.	ADAM19	ENSG00000135074
rs184261297	chr1:114414790	0.15359	N	chr1:114377568	4	ncRNA_intronic	.	.	.
rs544294740	chr11:72522050	-0.04101	N	chr11:72943483	NA	intergenic	.	.	.
rs572376362	chr14:88468677	-0.00427	N	chr14:88472595	NA	intergenic	.	.	.
rs565578194	chr11:64647445	-0.08046	N	N	NA	upstream	.	.	.
rs192640448	chr2:233955163	0.01728	N	chr2:234115629	5	intronic	.	.	.
rs552672912	chr14:76008428	0.08151	N	chr14:75981856	NA	intronic	.	BATF	ENSG00000156127
rs577816561	chr1:167636190	0.08151	N	chr1:167600842	NA	intronic	.	RCSD1	ENSG00000198771
rs188550524	chr12:109012000	-0.17751	N	chr12:108721636	4	intergenic	.	.	.
rs1611617	chr6:29856550	0.07785	N	chr6:29596242	4	ncRNA_intronic	.	.	.
rs1611615	chr6:29856439	0.07785	N	chr6:29596242	2b	ncRNA_exonic	.	.	.
rs1611612	chr6:29856248	-0.05865	N	chr6:29596242	4	ncRNA_exonic	.	.	.
rs1611613	chr6:29856303	-0.05865	N	chr6:29596242	4	ncRNA_exonic	.	.	.
rs1611610	chr6:29855818	-0.05865	N	chr6:29596242	4	ncRNA_exonic	.	.	.
rs1611611	chr6:29856022	-0.05865	N	chr6:29596242	2b	ncRNA_intronic	.	.	.
rs548187609	chr19:1028321	0.16767	N	chr19:836144	NA	intronic	.	CNN2	ENSG00000064666
rs547164905	chr5:171598644	0.13428	N	chr5:171931939	NA	intronic	.	STK10	ENSG00000072786
rs1611618	chr6:29856766	0.07785	N	chr6:29596242	5	ncRNA_intronic	.	.	.
rs1611619	chr6:29856774	0.07785	N	chr6:29596242	5	ncRNA_intronic	.	.	.
rs549276748	chr7:73630688	-0.0862	N	N	NA	intronic	.	LAT2	ENSG00000086730
rs112374851	chr14:93015676	-0.22329	N	chr14:93103729	5	intronic	.	RIN3	ENSG00000100599
rs7024998	chr9:114937659	0.1149	N	chr9:114657707	4	ncRNA_intronic	.	SUSD1	ENSG00000106868
rs572642489	chr20:1472066	-0.19927	N	chr20:1931001	NA	UTR5	.	SIRPB2	ENSG00000196209
rs575926916	chr16:27385268	-0.20476	N	chr16:27356398	NA	intergenic	.	.	.
rs72732825	chr15:75495481	0.14125	N	chr15:75361539	4	intronic	.	C15orf39	ENSG00000167173
rs192416637	chr12:53848103	-0.17153	N	chr12:53747853	4	intronic	.	PCBP2	ENSG00000197111
rs190235700	chr20:47372151	0.0119	N	chr20:47384301	7	intronic	.	PREX1	ENSG00000124126
rs150621406	chr3:52270076	-0.13811	N	N	6	intronic	.	TWF2	ENSG00000247596
rs112700054	chr11:3863026	0.13136	N	N	4	upstream	.	.	.
rs571912845	chr9:134146241	0.18413	N	N	NA	intronic	.	FAM78A	ENSG00000126882
rs140826198	chr3:50284638	0.13428	N	chr3:50160109	5	intronic	.	GNAI2	ENSG00000114353
rs555195396	chr8:27183259	0.13136	N	chr8:27208126	NA	intronic	.	PTK2B	ENSG00000120899
rs183398956	chr19:8636859	0.07785	N	N	5	intronic	.	MYO1F	ENSG00000142347
rs530993109	chr1:31230017	0.12747	N	chr1:31231680	NA	intronic	.	LAPTM5	ENSG00000162511
rs142475327	chr15:94775328	-0.01642	N	N	4	intergenic	.	.	.
rs367668613	chr19:42389396	-0.06599	N	chr19:42767593	5	intronic	.	ARHGEF1	ENSG00000076928
rs543478413	chr2:198113601	-0.16705	N	chr2:198544183	NA	intronic	.	ANKRD44	ENSG00000065413
rs181499200	chr20:47412539	0.1149	N	chr20:47384301	4	intronic	.	PREX1	ENSG00000124126
rs187261876	chr22:50976753	0.07785	N	chr22:50628937	4	intergenic	.	.	.
rs114672897	chr4:2838911	0.15967	N	chr4:3148276	5	UTR3	.	SH3BP2	ENSG00000087266
rs564612522	chr14:91883733	-0.13954	N	N	NA	intronic	.	CCDC88C	ENSG00000015133
rs187836674	chr1:26647470	0.13428	N	chr1:27100243	3a	downstream	.	.	.
rs550799104	chr1:235120380	0.15359	N	chr1:234879890	NA	intergenic	.	.	.
rs73161240	chr21:15907545	0.10624	N	chr21:16371102	7	intronic	.	SAMSN1	ENSG00000155307
rs531976699	chr2:234072429	0.05792	N	chr2:234115629	NA	exonic	unknown	INPP5D	ENSG00000168918
rs184334216	chr22:37704598	0.2954	N	chr22:37258986	3a	intronic	.	CYTH4	ENSG00000100055
rs72811460	chr16:88761957	-0.13336	N	chr16:88518569	5	downstream	.	.	.
rs538858261	chr6:31555108	0.31506	N	N	NA	intronic	.	LST1	ENSG00000204482
rs576850192	chr12:104863560	0.15967	N	N	NA	intronic	.	CHST11	ENSG00000171310
rs553006164	chr17:7485646	-0.02655	N	chr17:7240391	NA	downstream	.	.	.
rs561878386	chr22:50631070	0.27001	N	chr22:50628937	NA	intronic	.	TRABD	ENSG00000170638
rs148921927	chr19:1065981	0.00748	N	chr19:836144	3a	UTR5	.	HMHA1	ENSG00000180448
rs565919459	chr21:46960502	0.03404	N	N	NA	intronic	.	SLC19A1	ENSG00000173638
rs141658386	chr19:8643275	0.07785	N	N	7	upstream	.	.	.
rs543235443	chr17:4337043	-0.14739	N	chr17:4755424	NA	upstream	.	SPNS3	ENSG00000182557
rs541627057	chr7:50348583	0.29294	N	chr7:50313352	NA	intronic	.	IKZF1	ENSG00000185811
rs189237169	chr22:37269184	-0.12031	N	chr22:37258986	5	intronic	.	NCF4	ENSG00000100365
rs543279645	chr1:9790325	0.07437	N	chr1:9713500	NA	UTR3	.	CLSTN1	ENSG00000171603
rs61041959	chr12:15111268	-0.00831	N	chr12:14622002	4	intronic	.	ARHGDIB	ENSG00000111348
rs568369699	chr1:9729920	-0.15266	N	chr1:9713500	NA	intronic	.	PIK3CD	ENSG00000171608
rs187376270	chr1:159892552	0.15967	N	chr1:159518892	4	intronic	.	TAGLN2	ENSG00000158710
rs185419266	chr10:135088420	0.09046	N	N	2b	intronic	.	ADAM8	ENSG00000151651
rs74253362	chr19:46017795	0.08151	N	chr19:45766729	4	intronic	.	VASP	ENSG00000125753
rs373937016	chr12:1905237	-0.11866	N	N	2b	intronic	.	CACNA2D4	ENSG00000151062
rs189711421	chr6:137534286	-0.2092	N	chr6:137082948	6	intronic	.	IFNGR1	ENSG00000027697
rs4810446	chr20:43595868	-0.02159	N	N	5	intronic	.	STK4	ENSG00000101109
rs116783419	chr19:48747067	-0.02298	N	chr19:49127490	5	intronic	.	CARD8	ENSG00000105483
rs76617033	chr17:47297537	-0.19905	N	chr17:47488823	3a	exonic	synonymous	ABI3	ENSG00000108798
rs549014397	chr11:72424116	0.0475	N	N	NA	intronic	.	ARAP1	ENSG00000186635
rs190159888	chr19:41808082	0.14801	N	N	7	intronic	.	HNRNPUL1	ENSG00000105323
rs535842147	chr14:78108737	-0.12983	N	chr14:77939965	NA	intergenic	.	.	.
rs151341293	chr6:31324036	0.01942	N	N	4	exonic	nonsynonymous	HLA-B	ENSG00000234745
rs565914721	chr6:27839419	-0.05551	N	N	NA	downstream	.	.	.
rs556760524	chr17:21192270	-0.21983	N	N	NA	intronic	.	MAP2K3	ENSG00000034152
rs77160346	chr1:167588244	-0.09909	N	chr1:167600842	5	intergenic	.	.	.
rs116356275	chr1:112017668	0.16767	N	N	6	intronic	.	C1orf162	ENSG00000143110
rs192127827	chr5:171576750	0.18705	N	chr5:171931939	7	intronic	.	STK10	ENSG00000072786
rs576777719	chr7:43691169	0.02383	N	N	NA	intronic	.	COA1	ENSG00000106603
rs146685566	chr16:84633806	0.14396	N	chr16:84581684	4	intronic	.	COTL1	ENSG00000103187
rs77338833	chr6:84569977	-0.10585	N	N	4	intronic	.	CYB5R4	ENSG00000065615
rs531989043	chr17:7742524	-0.17477	N	chr17:8214427	NA	upstream	.	.	.
rs376716113	chr3:196364189	0.1039	N	chr3:196501413	6	intergenic	.	.	.
rs181306268	chr2:197021784	-0.01322	N	chr2:196974333	7	intronic	.	STK17B	ENSG00000081320
rs374372253	chr7:150414798	0.02687	N	chr7:150278589	5	intronic	.	GIMAP1	ENSG00000213203
rs576831624	chr6:41995932	0.02265	N	chr6:42037348	NA	intronic	.	CCND3	ENSG00000112576
rs564508160	chr21:46330495	0.06985	N	N	NA	intronic	.	ITGB2	ENSG00000160255
rs9661903	chr1:9746996	0.01135	N	chr1:9713500	5	ncRNA_intronic	.	PIK3CD	ENSG00000171608
rs181047099	chr17:73367883	-0.17715	N	chr17:73822598	5	intronic	.	GRB2	ENSG00000177885
rs183699284	chr6:167370188	0.04763	N	chr6:167511766	2b	upstream	.	RNASET2	ENSG00000026297
rs554107690	chr9:130542230	0.10324	N	chr9:130764955	NA	intergenic	.	.	.
rs570075748	chr1:111414891	0.16767	N	chr1:111348029	NA	intronic	.	.	.
rs551899094	chr19:35497737	-0.19287	N	N	NA	intronic	.	GRAMD1A	ENSG00000089351
rs114380025	chr4:2839304	0.14558	N	chr4:3148276	4	UTR3	.	SH3BP2	ENSG00000087266
rs556594372	chr9:92078978	0.05414	N	chr9:91593290	NA	intronic	.	SEMA4D	ENSG00000187764
rs563565977	chr1:27157009	-0.19692	N	chr1:27100243	NA	intronic	.	ZDHHC18	ENSG00000204160
rs535757717	chr3:111386330	-0.08362	N	chr3:111840513	NA	intergenic	.	.	.
rs561732807	chr13:50209775	-0.08534	N	chr13:50122681	NA	intergenic	.	.	.
rs560484795	chr6:31549438	-0.00514	N	N	NA	intronic	.	LTB	ENSG00000227507
rs555476637	chr3:32469804	0.16767	N	N	NA	intronic	.	CMTM7	ENSG00000153551
rs182751905	chr11:67057268	0.06701	N	chr11:66855593	4	intronic	.	ANKRD13D	ENSG00000172932
rs528589878	chr9:95792096	-0.00858	N	chr9:95684697	NA	intronic	.	FGD3	ENSG00000127084
rs59709162	chr16:4465254	0.30706	N	chr16:4476089	4	intronic	.	CORO7	ENSG00000262246
rs368656996	chr14:91792386	-0.12951	N	N	2b	exonic	synonymous	CCDC88C	ENSG00000015133
rs2834176	chr21:34676370	-0.22181	N	chr21:34439889	7	intergenic	.	.	.
rs2834175	chr21:34672961	-0.09404	N	chr21:34439889	7	intergenic	.	.	.
rs564148298	chr19:35500884	-0.11398	N	N	NA	intronic	.	GRAMD1A	ENSG00000089351
rs184530168	chr7:99963388	-0.03886	N	chr7:100278657	4	ncRNA_intronic	.	.	.
rs199642258	chr12:57864292	-0.12438	N	chr12:57493727	4	exonic	nonsynonymous	GLI1	ENSG00000111087
rs116145964	chr6:24998045	-0.18031	N	N	5	intronic	.	.	.
rs534293120	chr6:30463425	0.16767	N	N	NA	intergenic	.	.	.
rs536366579	chr9:77747463	-0.20761	N	N	NA	intronic	.	OSTF1	ENSG00000134996
rs555715443	chr19:1130470	0.12262	N	chr19:836144	NA	intronic	.	SBNO2	ENSG00000064932
rs552958930	chr12:32113606	0.01208	N	chr12:32138924	NA	intronic	.	KIAA1551	ENSG00000174718
rs190397453	chr22:17579957	-0.06495	N	chr22:17906176	5	intronic	.	IL17RA	ENSG00000177663
rs547809481	chr17:80195272	-0.19894	N	N	NA	exonic	nonsynonymous	SLC16A3	ENSG00000141526
rs4585801	chr9:95795859	-0.04412	N	chr9:95684697	2b	intronic	.	FGD3	ENSG00000127084
rs532653527	chr9:92099443	-0.19692	N	N	NA	intergenic	.	.	.
rs190078220	chr5:176859227	0.2289	N	chr5:176792491	4	intronic	.	GRK6	ENSG00000198055
rs555782200	chr4:154408192	-0.01603	N	N	NA	intronic	.	KIAA0922	ENSG00000121210
rs140679053	chr1:12247741	0.14228	N	chr1:12246175	5	intronic	.	TNFRSF1B	ENSG00000028137
rs146808731	chr2:219092623	-0.01884	N	chr2:219212037	5	intronic	.	ARPC2	ENSG00000163466
rs148604909	chr3:53202357	0.21723	N	chr3:52873984	5	intronic	.	PRKCD	ENSG00000163932
rs551464384	chr1:167570378	-0.02769	N	chr1:167600842	NA	intergenic	.	.	.
rs144500355	chr6:31325827	0.16767	N	N	5	upstream	.	.	.
rs562561458	chr14:23425208	-0.02093	N	chr14:23755598	NA	intronic	.	HAUS4	ENSG00000092036
rs573872896	chr9:139268953	0.04181	N	chr9:139316744	NA	upstream	.	.	.
rs547792261	chr1:12253915	0.02686	N	chr1:12246175	NA	intronic	.	TNFRSF1B	ENSG00000028137
rs562622746	chr9:100871070	-0.2154	N	N	NA	intronic	.	TRIM14	ENSG00000106785
rs563795389	chr17:47294878	-0.19905	N	chr17:47488823	NA	intronic	.	ABI3	ENSG00000108798
rs573518850	chr14:91869815	0.16767	N	N	NA	intronic	.	CCDC88C	ENSG00000015133
rs556499003	chr9:92078471	-0.10585	N	chr9:91593290	NA	intronic	.	SEMA4D	ENSG00000187764
rs577131722	chr12:105077190	0.15967	N	N	NA	intronic	.	CHST11	ENSG00000171310
rs544924941	chr1:28498682	-0.03821	N	chr1:28216736	NA	intronic	.	PTAFR	ENSG00000169403
rs200192718	chr11:64108153	0.18413	N	chr11:63974995	4	exonic	synonymous	CCDC88B	ENSG00000168071
rs555385570	chr20:47436429	0.15967	N	chr20:47384301	NA	intronic	.	PREX1	ENSG00000124126
rs572283090	chr22:50628027	0.09524	N	chr22:50628937	NA	intronic	.	TRABD	ENSG00000170638
rs550118978	chr19:8567954	0.00893	N	N	NA	upstream	.	.	.
rs564217857	chr5:179049684	-0.10289	N	chr5:179345996	NA	intronic	.	HNRNPH1	ENSG00000169045
rs571918794	chr5:66502516	-0.21456	N	N	NA	intergenic	.	.	.
rs8100170	chr19:51627597	0.03635	N	chr19:51728477	5	upstream	.	.	.
rs561355396	chr12:111865403	-0.19	N	chr12:112212874	NA	intronic	.	SH2B3	ENSG00000111252
rs367656272	chr7:99097174	0.17247	N	chr7:99036920	2b	intronic	.	ZNF394	ENSG00000160908
rs3887383	chr6:31172317	0.01135	N	N	6	downstream	.	.	.
rs533801057	chr17:74495453	0.18705	N	chr17:74710128	NA	intronic	.	RHBDF2	ENSG00000129667
rs3887381	chr6:31172351	0.01135	N	N	7	downstream	.	.	.
rs544228095	chr16:88713951	0.00655	N	chr16:88518569	NA	intronic	.	CYBA	ENSG00000051523
rs567856055	chr6:32909393	-0.22217	N	N	NA	upstream	.	.	.
rs182138983	chr8:56800175	-0.07727	N	chr8:56800362	6	intronic	.	LYN	ENSG00000254087
rs114229536	chr8:141609472	-0.13	N	N	4	intronic	.	AGO2	ENSG00000123908
rs111332155	chr6:32835403	-0.12964	N	N	4	intergenic	.	.	.
rs535518495	chr11:64621259	-0.00831	N	N	NA	UTR3	.	EHD1	ENSG00000110047
rs560926815	chr14:91883833	-0.13954	N	N	NA	intronic	.	CCDC88C	ENSG00000015133
rs185397424	chr17:66290403	-0.19981	N	chr17:65975385	4	intronic	.	ARSG	ENSG00000141337
rs572636213	chr17:74262801	-0.13	N	chr17:74710128	NA	intronic	.	UBALD2	ENSG00000185262
rs551123591	chr15:77296005	0.16767	N	chr15:77313571	NA	intronic	.	PSTPIP1	ENSG00000140368
rs529664727	chr17:73356929	-0.08046	N	chr17:73822598	NA	intronic	.	GRB2	ENSG00000177885
rs113854154	chr17:4636582	-0.06361	N	chr17:4755424	4	UTR3	.	MED11	ENSG00000161920
rs190508714	chr18:2638252	-0.05722	N	N	5	intergenic	.	.	.
rs587663907	chr1:150733586	-0.18378	N	chr1:150595537	NA	intronic	.	CTSS	ENSG00000163131
rs189241790	chr22:22295459	0.02238	N	chr22:21982249	6	intronic	.	PPM1F	ENSG00000100034
rs558636047	chr11:64510384	0.07109	N	chr11:64085298	NA	UTR5	.	RASGRP2	ENSG00000068831
rs553467227	chr4:185391910	-0.10962	N	N	NA	intronic	.	IRF2	ENSG00000168310
rs541119611	chr19:14482130	-0.12473	N	chr19:14499477	NA	intergenic	.	.	.
rs189523094	chr7:44090889	-0.01277	N	N	6	intronic	.	DBNL	ENSG00000136279
rs538608745	chr11:128599330	0.12262	N	chr11:128562098	NA	intronic	.	FLI1	ENSG00000151702
rs548455343	chr17:4620075	-0.03757	N	chr17:4755424	NA	intronic	.	ARRB2	ENSG00000141480
rs118046758	chr19:54876404	0.18374	N	N	2b	exonic	nonsynonymous	LAIR1	ENSG00000167613
rs576135762	chr8:27198673	0.02874	N	chr8:27208126	NA	intronic	.	PTK2B	ENSG00000120899
rs144908069	chr14:91869458	0.16767	N	N	4	intronic	.	CCDC88C	ENSG00000015133
rs139861629	chr11:128584158	0.07785	N	chr11:128562098	4	intronic	.	FLI1	ENSG00000151702
rs539690198	chr19:51629095	-0.12384	N	chr19:52128795	NA	exonic	synonymous	SIGLEC9	ENSG00000129450
rs370829181	chr12:109017408	-0.02317	N	chr12:108721636	3a	exonic	nonsynonymous	SELPLG	ENSG00000110876
rs191830038	chr17:73398098	-0.09843	N	chr17:73822598	5	intronic	.	GRB2	ENSG00000177885
rs559610000	chr18:2637775	0.0062	N	N	NA	intergenic	.	.	.
rs546107678	chr3:128835408	-0.17341	N	chr3:129284415	NA	intronic	.	ISY1-RAB43	ENSG00000261796
rs16947140	chr15:63773757	0.01135	N	chr15:63791228	4	intergenic	.	.	.
rs574596148	chr3:14465027	0.21244	N	N	NA	intronic	.	SLC6A6	ENSG00000131389
rs2354976	chr7:138796730	0.13279	N	chr7:138735512	2c	intergenic	.	.	.
rs115225973	chr5:171598265	0.09017	N	chr5:171931939	5	intronic	.	STK10	ENSG00000072786
rs563274318	chr9:95731496	0.00335	N	chr9:95684697	NA	intronic	.	FGD3	ENSG00000127084
rs843516	chr3:196378637	0.14801	N	chr3:196501413	4	intronic	.	NRROS	ENSG00000174004
rs843517	chr3:196378705	0.14801	N	chr3:196501413	3a	intronic	.	NRROS	ENSG00000174004
rs78583627	chr17:73839058	0.18705	N	chr17:73822598	5	intronic	.	UNC13D	ENSG00000092929
rs560864850	chr1:198656285	0.07661	N	chr1:199000727	NA	intronic	.	PTPRC	ENSG00000081237
rs843518	chr3:196379219	0.04777	N	chr3:196501413	7	intronic	.	NRROS	ENSG00000174004
rs140825331	chr1:40845875	0.03674	N	chr1:40406715	2a	intronic	.	SMAP2	ENSG00000084070
rs186343554	chr4:84036683	-0.05308	N	chr4:83903895	5	upstream	.	.	.
rs34090104	chr6:31241353	-0.05798	N	N	3a	intergenic	.	.	.
rs117305636	chr17:4618660	0.12262	N	chr17:4755424	2b	intronic	.	ARRB2	ENSG00000141480
rs189597753	chr3:183268769	-0.07284	N	chr3:183730295	6	ncRNA_intronic	.	KLHL6	ENSG00000172578
rs575684870	chr16:3073479	-0.14016	N	chr16:3521071	NA	exonic	nonsynonymous	HCFC1R1	ENSG00000103145
rs564536417	chr16:88765575	0.21244	N	chr16:88518569	NA	intronic	.	RNF166	ENSG00000158717
rs538894476	chr19:54871675	-0.12384	N	N	NA	exonic	synonymous	LAIR1	ENSG00000167613
rs143935970	chr5:176862065	-0.01807	N	chr5:176792491	4	exonic	nonsynonymous	GRK6	ENSG00000198055
rs75718438	chr1:198659554	-0.06708	N	chr1:199000727	6	intronic	.	PTPRC	ENSG00000081237
rs149048209	chr8:27190185	0.08151	N	chr8:27208126	7	intronic	.	PTK2B	ENSG00000120899
rs143367630	chr12:47608730	-0.18679	N	N	2c	ncRNA_intronic	.	PCED1B	ENSG00000179715
rs35444528	chr17:56367065	-0.12409	Y	chr17:56385573	6	intergenic	.	.	.
rs12943001	chr17:78238645	-0.19	N	chr17:77885258	2c	intronic	.	RNF213	ENSG00000173821
rs150228660	chr16:84641598	0.04935	N	chr16:84581684	3a	intronic	.	COTL1	ENSG00000103187
rs532413675	chr8:56796887	-0.02655	N	chr8:56800362	NA	intronic	.	LYN	ENSG00000254087
rs573422409	chr1:12228856	0.05225	N	chr1:12246175	NA	intronic	.	TNFRSF1B	ENSG00000028137
rs555754475	chr1:113161357	0.22741	N	N	NA	intronic	.	ST7L	ENSG00000007341
rs551684842	chr4:106069465	-0.17174	N	chr4:105806108	NA	intronic	.	TET2	ENSG00000168769
rs116111184	chr14:105534138	-0.02769	N	chr14:105637156	5	intergenic	.	.	.
rs534361852	chr8:131012970	0.03674	N	chr8:130572110	NA	intergenic	.	.	.
rs568319525	chr17:76377764	0.05047	N	chr17:76257892	NA	intronic	.	PGS1	ENSG00000087157
rs191609124	chr3:50375703	-0.16555	N	chr3:50160109	3a	ncRNA_exonic	.	RASSF1	ENSG00000068028
rs148498798	chr12:94602292	-0.10585	N	chr12:94536803	4	intronic	.	PLXNC1	ENSG00000136040
rs544644084	chr17:61774229	0.24263	N	chr17:61931549	NA	UTR3	.	LIMD2	ENSG00000136490
rs555863053	chr1:167628193	-0.15457	N	chr1:167600842	NA	intronic	.	RCSD1	ENSG00000198771
rs566974365	chr11:67805501	0.16767	N	N	NA	upstream	.	.	.
rs574479424	chr11:88070465	-0.08738	N	chr11:88077660	NA	intronic	.	CTSC	ENSG00000109861
rs200402382	chr6:41998545	0.03674	N	chr6:42037348	4	intronic	.	CCND3	ENSG00000112576
rs140315615	chr21:45774149	-0.16257	N	chr21:45660835	4	intronic	.	TRPM2	ENSG00000142185
rs570401549	chr1:27943471	0.16767	N	chr1:28216736	NA	exonic	synonymous	FGR	ENSG00000000938
rs74126937	chr1:175158864	0.07785	N	N	2b	intronic	.	KIAA0040	ENSG00000235750
rs538676960	chr2:233973475	-0.06497	N	chr2:234115629	NA	intronic	.	.	.
rs575359918	chr10:73507672	0.2289	N	chr10:73520632	NA	UTR3	.	CDH23	ENSG00000107736
rs150655377	chr3:196363746	-0.03755	N	chr3:196501413	5	intergenic	.	.	.
rs116713943	chr6:41909365	0.06552	N	chr6:42037348	4	exonic	nonsynonymous	CCND3	ENSG00000112576
rs1655894	chr6:29912493	0.12262	N	chr6:29596242	3a	intronic	.	HLA-A	ENSG00000206503
rs1655895	chr6:29912517	0.12262	N	chr6:29596242	4	intronic	.	HLA-A	ENSG00000206503
rs1655896	chr6:29913947	0.05792	N	chr6:29596242	3a	downstream	.	.	.
rs575533814	chr22:24037801	-0.00831	N	chr22:24247310	NA	ncRNA_intronic	.	RGL4	ENSG00000159496
rs529412485	chr6:29693134	0.01315	N	chr6:29596242	NA	intronic	.	HLA-F	ENSG00000204642
rs3969865	chr2:68993402	0.27001	N	chr2:68615546	4	intronic	.	ARHGAP25	ENSG00000163219
rs578145878	chr17:76117815	-0.04535	N	chr17:76257892	NA	intronic	.	TMC6	ENSG00000141524
rs535173154	chr16:84633107	0.13136	N	chr16:84581684	NA	intronic	.	COTL1	ENSG00000103187
rs534291388	chr2:68614942	0.01022	N	chr2:68615546	NA	intronic	.	PLEK	ENSG00000115956
rs571339486	chr4:100737120	-0.05308	N	N	NA	upstream	.	.	.
rs142117971	chr14:93080556	-0.07697	N	chr14:93103729	5	intronic	.	RIN3	ENSG00000100599
rs12493927	chr3:121378927	0.07785	N	chr3:121781723	1f	intronic	.	HCLS1	ENSG00000180353
rs535970498	chr2:192539451	-0.11943	N	chr2:192522423	NA	intergenic	.	.	.
rs537603774	chr5:39165857	-0.13423	N	N	NA	intronic	.	FYB	ENSG00000082074
rs6692438	chr1:198632182	0.21244	N	chr1:199000727	3a	intronic	.	PTPRC	ENSG00000081237
rs575549936	chr2:202097619	0.07785	N	chr2:202112471	NA	upstream	.	.	.
rs547456171	chr1:12256676	0.01594	N	chr1:12246175	NA	intronic	.	TNFRSF1B	ENSG00000028137
rs184847085	chr6:41168228	-0.06717	N	chr6:41054262	4	intronic	.	TREML2	ENSG00000112195
rs536099069	chr11:72517998	-0.12203	N	chr11:72943483	NA	intergenic	.	.	.
rs182811745	chr19:19751667	-0.18888	N	chr19:19786099	6	intronic	.	GMIP	ENSG00000089639
rs145032790	chr12:104866139	0.07661	N	N	6	intronic	.	CHST11	ENSG00000171310
rs535173285	chr4:40240164	-0.21117	N	N	NA	intronic	.	RHOH	ENSG00000168421
rs532864967	chr1:114412535	0.03184	N	chr1:114377568	NA	ncRNA_intronic	.	PTPN22	ENSG00000134242
rs548884308	chr3:32451432	-0.08203	N	N	NA	intronic	.	CMTM7	ENSG00000153551
rs530416326	chr19:41804578	-0.14117	N	N	NA	intronic	.	HNRNPUL1	ENSG00000105323
rs185399126	chr7:99953335	-0.17169	N	chr7:100278657	5	ncRNA_intronic	.	.	.
rs533069747	chr1:12223126	0.00748	N	chr1:12246175	NA	intergenic	.	.	.
rs12424588	chr12:32029263	-0.19426	N	chr12:32138924	7	intergenic	.	.	.
rs553269415	chr19:16265430	-0.19984	N	chr19:16548375	NA	intronic	.	HSH2D	ENSG00000196684
rs572966404	chr1:26608929	0.30706	N	chr1:27100243	NA	exonic	nonsynonymous	UBXN11	ENSG00000158062
rs544576209	chr11:48029623	0.00748	N	chr11:47888036	NA	intronic	.	PTPRJ	ENSG00000149177
rs187214181	chr8:131012620	0.03674	N	chr8:130572110	5	intergenic	.	.	.
rs551038509	chr19:35657454	-0.12333	N	N	NA	intronic	.	FXYD5	ENSG00000089327
rs573505503	chr19:16258557	-0.19388	N	chr19:16548375	NA	intronic	.	HSH2D	ENSG00000196684
rs182617443	chr16:84631281	-0.01603	N	chr16:84581684	4	intronic	.	COTL1	ENSG00000103187
rs559593259	chr19:3182753	0.05612	N	chr19:3408665	NA	intergenic	.	.	.
rs570017082	chr20:43615385	0.21244	N	N	NA	intronic	.	STK4	ENSG00000101109
rs371831672	chr22:37680954	0.27001	N	chr22:37258986	2b	intronic	.	CYTH4	ENSG00000100055
rs115198976	chr19:8556677	-0.09965	N	N	4	intronic	.	PRAM1	ENSG00000133246
rs189254143	chr19:1070822	0.21244	N	chr19:836144	4	intronic	.	HMHA1	ENSG00000180448
rs372043119	chr20:56195375	0.0188	N	N	4	UTR5	.	ZBP1	ENSG00000124256
rs13115095	chr4:185336262	0.17756	N	N	4	intronic	.	IRF2	ENSG00000168310
rs532567411	chr2:158271429	0.14801	N	chr2:158520905	NA	UTR3	.	CYTIP	ENSG00000115165
rs139238920	chr14:93030972	-0.08921	N	chr14:93103729	4	intronic	.	RIN3	ENSG00000100599
rs202246969	chr7:100452021	-0.22128	N	chr7:100278657	5	intronic	.	SLC12A9	ENSG00000146828
rs62524594	chr8:131004187	-0.12465	N	chr8:130572110	3a	intergenic	.	.	.
rs536793644	chr2:68962365	0.05386	N	chr2:68615546	NA	exonic	nonsynonymous	ARHGAP25	ENSG00000163219
rs531164328	chr9:95821438	-0.12473	N	chr9:95684697	NA	intronic	.	SUSD3	ENSG00000157303
rs541951420	chr2:69018662	-0.12968	N	chr2:68615546	NA	intronic	.	ARHGAP25	ENSG00000163219
rs540526125	chr15:55611459	-0.122	N	N	NA	exonic	nonsynonymous	PIGB	ENSG00000069943
rs547296580	chr17:43310156	0.14801	N	chr17:43488792	NA	intronic	.	FMNL1	ENSG00000184922
rs528839779	chr12:104998919	0.15967	N	N	NA	intronic	.	CHST11	ENSG00000171310
rs533855751	chr12:111882663	-0.09539	N	chr12:112212874	NA	intronic	.	SH2B3	ENSG00000111252
rs187863914	chr1:151133756	-0.16133	N	N	6	intronic	.	SCNM1	ENSG00000163156
rs569778497	chr15:65157543	-0.10558	N	chr15:64672002	NA	exonic	nonsynonymous	PLEKHO2	ENSG00000241839
rs539744892	chr16:9052785	-0.08046	N	chr16:9059241	NA	intronic	.	USP7	ENSG00000187555
rs72734756	chr5:39165470	-0.01227	N	N	4	intronic	.	FYB	ENSG00000082074
rs144658549	chr1:40841933	-0.01603	N	chr1:40406715	5	intronic	.	SMAP2	ENSG00000084070
rs62524593	chr8:131000156	0.01708	N	chr8:130572110	7	intergenic	.	.	.
rs557353817	chr6:32441319	-0.21695	N	N	NA	intergenic	.	.	.
rs77689786	chr2:242785551	-0.15013	N	chr2:242421866	5	intergenic	.	.	.
rs73101569	chr2:233983421	-0.21799	N	chr2:234115629	5	intronic	.	.	.
rs545152149	chr20:1604031	-0.18788	N	chr20:1931001	NA	intergenic	.	.	.
rs139433174	chr5:1523252	-0.10466	N	chr5:1313242	4	intronic	.	LPCAT1	ENSG00000153395
rs188392595	chr2:136876130	0.16071	N	chr2:136713108	2c	upstream	.	.	.
rs564281154	chr14:23424873	-0.0684	N	chr14:23755598	NA	intronic	.	HAUS4	ENSG00000092036
rs564118735	chr19:1072296	0.21244	N	chr19:836144	NA	intronic	.	HMHA1	ENSG00000180448
rs538769857	chr19:8628124	-0.10737	N	N	NA	intronic	.	MYO1F	ENSG00000142347
rs567974998	chr7:43690167	-0.02093	N	N	NA	intronic	.	COA1	ENSG00000106603
rs182231000	chr2:202102684	-0.01322	N	chr2:202112471	4	intronic	.	CASP8	ENSG00000064012
rs557722321	chr16:29756746	-0.04219	N	chr16:30082508	NA	intronic	.	C16orf54	ENSG00000185905
rs141613381	chr3:32468683	-0.00304	N	N	5	intronic	.	CMTM7	ENSG00000153551
rs115784950	chr6:159455027	-0.22318	N	chr6:159469512	6	downstream	.	.	.
rs368481175	chr1:27957074	-0.03821	N	chr1:28216736	2b	intronic	.	FGR	ENSG00000000938
rs528741052	chr5:171596921	-0.04566	N	chr5:171931939	NA	intronic	.	STK10	ENSG00000072786
rs572563474	chr11:72524756	0.26229	N	chr11:72943483	NA	upstream	.	.	.
rs574226783	chr16:50280908	-0.15372	N	chr16:50160737	NA	intergenic	.	.	.
rs57319506	chr3:50285677	0.13428	Y	chr3:50160109	7	intronic	.	GNAI2	ENSG00000114353
rs536505606	chr4:185376270	-0.12118	N	N	NA	intronic	.	IRF2	ENSG00000168310
rs115304683	chr3:183271193	0.16767	N	chr3:183730295	4	intronic	.	KLHL6	ENSG00000172578
rs146229747	chr6:167364449	0.01681	N	chr6:167511766	5	intronic	.	RNASET2	ENSG00000026297
rs146173639	chr12:111842503	-0.22217	N	chr12:112212874	2b	intergenic	.	.	.
rs141912605	chr5:39215393	-0.12835	N	N	5	intronic	.	FYB	ENSG00000082074
rs7041918	chr9:77763924	-0.05798	N	N	3a	intergenic	.	.	.
rs182285322	chr17:25963137	-0.03569	N	chr17:25848196	7	intronic	.	LGALS9	ENSG00000168961
rs6783628	chr3:14478997	-0.14382	N	N	6	intronic	.	SLC6A6	ENSG00000131389
rs78318898	chr11:48030592	-0.04461	N	chr11:47888036	3a	intronic	.	PTPRJ	ENSG00000149177
rs59831778	chr17:74490803	-0.11638	N	chr17:74710128	5	intronic	.	RHBDF2	ENSG00000129667
rs569089306	chr4:2807970	-0.02655	N	chr4:3148276	NA	intronic	.	SH3BP2	ENSG00000087266
rs544577282	chr1:198592139	-0.11703	N	chr1:199000727	NA	intergenic	.	.	.
rs142853835	chr5:131819691	0.05792	N	chr5:131705458	2b	exonic	synonymous	IRF1	ENSG00000125347
rs543076157	chr19:42381805	-0.15013	N	chr19:42767593	NA	intronic	.	CD79A	ENSG00000105369
rs561035184	chr6:159458634	0.14801	N	chr6:159469512	NA	intronic	.	TAGAP	ENSG00000164691
rs555466173	chr6:36083550	0.08151	N	chr6:36353934	NA	intergenic	.	.	.
rs527274710	chr12:109020871	-0.05433	N	chr12:108721636	NA	intronic	.	SELPLG	ENSG00000110876
rs11894065	chr2:127415578	-0.1715	N	N	2a	intronic	.	GYPC	ENSG00000136732
rs558817389	chr13:46735703	-0.00736	N	N	NA	intronic	.	LCP1	ENSG00000136167
rs534727853	chr11:72424635	-0.00527	N	N	NA	intronic	.	ARAP1	ENSG00000186635
rs935886	chr15:45013398	0.09788	N	N	1f	intergenic	.	.	.
rs531666840	chr19:17958104	0.07785	N	chr19:18398030	NA	intronic	.	JAK3	ENSG00000105639
rs548070560	chr15:91428192	0.26229	N	chr15:91427692	NA	intronic	.	FES	ENSG00000182511
rs74903063	chr19:54891083	-0.16894	N	N	4	intergenic	.	.	.
rs530581750	chr14:91873141	0.15967	N	N	NA	intronic	.	CCDC88C	ENSG00000015133
rs182006573	chr17:76376164	-0.04977	N	chr17:76257892	7	intronic	.	PGS1	ENSG00000087157
rs557483726	chr12:51704467	-0.15691	N	chr12:51580171	NA	intronic	.	BIN2	ENSG00000110934
rs561124734	chr17:3868247	-0.18917	N	chr17:3828702	NA	upstream	.	.	.
rs149901304	chr6:29914392	-0.07792	N	chr6:29596242	4	downstream	.	.	.
rs374253387	chr6:32809251	0.07661	N	N	6	intronic	.	PSMB8	ENSG00000204264
rs538002348	chr9:95796582	-0.08823	N	chr9:95684697	NA	intronic	.	FGD3	ENSG00000127084
rs566566122	chr1:28287036	-0.01603	N	chr1:28216736	NA	intronic	.	XKR8	ENSG00000158156
rs191495282	chr7:149192429	-0.11627	N	chr7:148886058	5	intronic	.	ZNF746	ENSG00000181220
rs530415002	chr19:42704433	0.01708	N	chr19:42767593	NA	intronic	.	DEDD2	ENSG00000160570
rs182323035	chr5:169726200	0.06175	N	chr5:169691627	7	intergenic	.	.	.
rs373889632	chr11:67177259	0.13907	N	chr11:66855593	4	UTR3	.	TBC1D10C	ENSG00000175463
rs116010471	chr19:42082815	0.07785	N	N	4	intronic	.	CEACAM21	ENSG00000007129
rs546108810	chr20:62708122	0.17613	N	chr20:62693378	NA	intronic	.	RGS19	ENSG00000171700
rs374244501	chr6:159108191	0.0062	N	chr6:159469512	4	intronic	.	SYTL3	ENSG00000164674
rs554972429	chr11:47972360	0.0062	N	chr11:47888036	NA	intergenic	.	.	.
rs552441390	chr5:131816724	0.04383	N	chr5:131705458	NA	downstream	.	.	.
rs528268797	chr20:47383842	0.21244	N	chr20:47384301	NA	intronic	.	PREX1	ENSG00000124126
rs180770840	chr17:73840219	0.28967	N	chr17:73822598	2b	intronic	.	UNC13D	ENSG00000092929
rs111625149	chr14:93140373	-0.03435	N	chr14:93103729	5	intronic	.	RIN3	ENSG00000100599
rs527626290	chr5:14582913	-0.07068	N	chr5:14610309	NA	intronic	.	FAM105A	ENSG00000145569
rs112699673	chr8:56832682	-0.16305	N	chr8:56800362	5	intronic	.	LYN	ENSG00000254087
rs540256657	chr4:2819944	-0.16725	N	chr4:3148276	NA	UTR5	.	SH3BP2	ENSG00000087266
rs1369300	chr17:73347596	-0.16038	N	chr17:73822598	5	intronic	.	GRB2	ENSG00000177885
rs562660971	chr9:114933303	-0.2143	N	chr9:114657707	NA	ncRNA_intronic	.	SUSD1	ENSG00000106868
rs527618392	chr17:66285872	-0.08234	N	chr17:65975385	NA	intronic	.	ARSG	ENSG00000141337
rs536459715	chr5:39176047	0.03184	N	N	NA	intronic	.	FYB	ENSG00000082074
rs529865641	chr3:46250931	-0.09409	N	chr3:46418689	NA	intergenic	.	.	.
rs532017480	chr1:47048045	0.0062	N	N	NA	intronic	.	MKNK1	ENSG00000079277
rs186832880	chr5:39212136	0.00748	N	N	5	intronic	.	FYB	ENSG00000082074
rs116299645	chr19:41084106	-0.15685	N	chr19:41214796	5	exonic	nonsynonymous	SHKBP1	ENSG00000160410
rs147899202	chr1:167658225	-0.19707	N	chr1:167600842	3a	intronic	.	RCSD1	ENSG00000198771
rs535733810	chr16:57095269	-0.02926	N	chr16:57061189	NA	intronic	.	NLRC5	ENSG00000140853
rs534466345	chr18:2638243	-0.05722	N	N	NA	intergenic	.	.	.
rs587723386	chr3:50287361	0.13428	N	chr3:50160109	NA	intronic	.	GNAI2	ENSG00000114353
rs565961560	chr19:14481272	-0.12473	N	chr19:14499477	NA	intergenic	.	.	.
rs148822711	chr20:47399345	0.21244	N	chr20:47384301	3a	intronic	.	PREX1	ENSG00000124126
rs557324089	chr17:43487057	0.12262	N	chr17:43488792	NA	intronic	.	ARHGAP27	ENSG00000159314
rs533404293	chr12:104941358	-0.2092	N	N	NA	intronic	.	CHST11	ENSG00000171310
rs534692300	chr19:2070030	0.01202	N	chr19:2127272	NA	intergenic	.	.	.
rs139647188	chr8:27248706	-0.05995	N	chr8:27208126	6	intronic	.	PTK2B	ENSG00000120899
rs142567027	chr10:73517064	0.17613	N	chr10:73520632	5	intronic	.	CDH23	ENSG00000107736
rs180949682	chr1:198656662	0.03184	N	chr1:199000727	5	intronic	.	PTPRC	ENSG00000081237
rs567714834	chr4:100743777	-0.19454	N	N	NA	intronic	.	DAPP1	ENSG00000070190
rs12984929	chr19:48745309	-0.06708	N	chr19:49127490	5	intronic	.	CARD8	ENSG00000105483
rs117086601	chr6:159076968	-0.20676	N	chr6:159469512	4	intronic	.	SYTL3	ENSG00000164674
rs186993976	chr4:2841204	0.06809	N	chr4:3148276	6	UTR3	.	SH3BP2	ENSG00000087266
rs559681951	chr8:134088413	0.02508	N	chr8:134103953	NA	intronic	.	SLA	ENSG00000155926
rs535502884	chr11:64513242	-0.03012	N	chr11:64085298	NA	upstream;downstream	.	.	.
rs573005138	chr8:134080671	0.06985	N	chr8:134103953	NA	intronic	.	SLA	ENSG00000155926
rs533009481	chr15:77294711	0.16767	N	chr15:77313571	NA	intronic	.	PSTPIP1	ENSG00000140368
rs533756186	chr1:167617854	0.01708	N	chr1:167600842	NA	intronic	.	RCSD1	ENSG00000198771
rs528113696	chr15:100108117	-0.19597	N	N	NA	intronic	.	MEF2A	ENSG00000068305
rs545163322	chr1:203259634	-0.1649	N	chr1:203658782	NA	intergenic	.	.	.
rs537184838	chr9:130531505	0.12262	N	chr9:130764955	NA	intronic	.	SH2D3C	ENSG00000095370
rs35223997	chr22:39473488	-0.05308	N	chr22:39840130	4	intronic	.	APOBEC3G	ENSG00000239713
rs35049207	chr20:47488882	-0.07912	Y	chr20:47384301	5	intergenic	.	.	.
rs561424278	chr11:67767453	0.01341	N	N	NA	intronic	.	UNC93B1	ENSG00000110057
rs576151198	chr22:17595043	-0.11242	N	chr22:17906176	NA	UTR3	.	IL17RA	ENSG00000177663
rs558389293	chr2:69025073	0.12262	N	chr2:68615546	NA	intronic	.	ARHGAP25	ENSG00000163219
rs571910092	chr19:17531241	0.04154	N	chr19:17650608	NA	intronic	.	MVB12A	ENSG00000141971
rs509239	chr11:1885117	-0.15332	N	chr11:2320013	4	intronic	.	LSP1	ENSG00000130592
rs552772887	chr3:183257225	0.21244	N	chr3:183730295	NA	intronic	.	KLHL6	ENSG00000172578
rs141505991	chr3:14481308	-0.1268	N	N	4	intronic	.	SLC6A6	ENSG00000131389
rs1131665	chr11:613208	0.18195	Y	chr11:307961	1b	exonic	nonsynonymous	IRF7	ENSG00000185507
rs373522907	chr19:2073375	-0.14991	N	chr19:2127272	5	UTR3	.	MOB3A	ENSG00000172081
rs549929500	chr19:35496322	-0.04015	N	N	NA	intronic	.	GRAMD1A	ENSG00000089351
rs539549379	chr20:47346122	-0.14145	N	chr20:47384301	NA	intronic	.	PREX1	ENSG00000124126
rs1131668	chr21:34634878	0.11752	N	chr21:34439889	7	exonic	nonsynonymous	IFNAR2	ENSG00000159110
rs556429061	chr1:15740532	0.02874	N	N	NA	intronic	.	EFHD2	ENSG00000142634
rs112605851	chr16:28197292	-0.15457	N	chr16:28131510	4	intronic	.	XPO6	ENSG00000169180
rs189776623	chr19:1035609	-0.13446	N	chr19:836144	4	intronic	.	CNN2	ENSG00000064666
rs570017172	chr14:52779941	-0.10585	N	chr14:52618827	NA	intergenic	.	.	.
rs562094641	chr12:47601551	-0.21456	N	N	NA	intronic	.	PCED1B	ENSG00000179715
rs191594724	chr1:114417035	0.0188	N	chr1:114377568	3a	ncRNA_intronic	.	.	.
rs6930510	chr6:31462844	0.13279	N	N	2a	intronic	.	.	.
rs7202124	chr16:50714029	0.12262	Y	chr16:50663477	1f	intronic	.	SNX20	ENSG00000167208
rs540551202	chr19:8556713	-0.09965	N	N	NA	intronic	.	PRAM1	ENSG00000133246
rs962199	chr11:3854765	0.08151	N	N	3a	intronic	.	RHOG	ENSG00000177105
rs150812060	chr19:6795849	-0.21365	N	chr19:6671369	7	intronic	.	VAV1	ENSG00000141968
rs558477727	chr2:198113465	-0.16705	N	chr2:198544183	NA	intronic	.	ANKRD44	ENSG00000065413
rs559693708	chr7:101950430	-0.20067	N	chr7:101880795	NA	intronic	.	.	.
rs190581892	chr21:34776594	-0.0763	N	chr21:34439889	2b	intronic	.	IFNGR2	ENSG00000159128
rs415137	chr6:29895099	0.02508	N	chr6:29596242	3a	upstream	.	.	.
rs3794738	chr17:76119293	-0.20555	Y	chr17:76257892	4	intronic	.	TMC6	ENSG00000141524
rs3794737	chr17:76119462	-0.20555	N	chr17:76257892	4	intronic	.	TMC6	ENSG00000141524
rs78283354	chr8:131001628	-0.18908	N	chr8:130572110	2b	intergenic	.	.	.
rs186549888	chr12:111867946	-0.22217	N	chr12:112212874	4	intronic	.	SH2B3	ENSG00000111252
rs7155790	chr14:23589586	-0.1188	N	chr14:23755598	2b	upstream	.	.	.
rs554489604	chr2:175483347	0.01708	N	N	NA	intronic	.	WIPF1	ENSG00000115935
rs568173451	chr20:43615694	0.0325	N	N	NA	intronic	.	STK4	ENSG00000101109
rs184465724	chr8:56792248	-0.04883	N	chr8:56800362	4	upstream	.	.	.
rs575810282	chr12:111872792	-0.22217	N	chr12:112212874	NA	exonic	synonymous	SH2B3	ENSG00000111252
rs542496216	chr12:111871974	-0.19	N	chr12:112212874	NA	intronic	.	SH2B3	ENSG00000111252
rs17751876	chr14:78055653	-0.10471	N	chr14:77939965	1f	intronic	.	SPTLC2	ENSG00000100596
rs557073122	chr7:138784901	-0.14148	N	chr7:138735512	NA	intronic	.	ZC3HAV1	ENSG00000105939
rs138911397	chr13:46749207	0.08151	N	N	3a	intronic	.	LCP1	ENSG00000136167
rs193013931	chr19:2272203	0.17613	N	chr19:2127272	4	intronic	.	OAZ1	ENSG00000104904
rs116575715	chr4:2837359	0.35983	N	chr4:3148276	2b	UTR3	.	SH3BP2	ENSG00000087266
rs55821731	chr6:32824067	0.07661	N	N	5	intronic	.	PSMB9	ENSG00000240065
rs117075105	chr20:1604117	-0.18788	N	chr20:1931001	7	intergenic	.	.	.
rs550641934	chr8:38796250	-0.08738	N	chr8:38804069	NA	intronic	.	PLEKHA2	ENSG00000169499
rs533599895	chr20:56193204	-0.15399	N	N	NA	intronic	.	ZBP1	ENSG00000124256
rs528010959	chr6:42895826	0.09815	N	chr6:42510602	NA	intergenic	.	.	.
rs569160113	chr16:57095650	-0.03435	N	chr16:57061189	NA	intronic	.	NLRC5	ENSG00000140853
rs561806380	chr5:169073990	0.19965	N	N	NA	intronic	.	DOCK2	ENSG00000134516
rs569903416	chr16:57118504	0.15359	N	chr16:57061189	NA	intergenic	.	.	.
rs561995706	chr10:73516593	0.02874	N	chr10:73520632	NA	intronic	.	CDH23	ENSG00000107736
rs566459286	chr16:57078324	0.21244	N	chr16:57061189	NA	intronic	.	NLRC5	ENSG00000140853
rs556820039	chr8:27260289	-0.22303	N	chr8:27208126	NA	intronic	.	PTK2B	ENSG00000120899
rs539634765	chr11:73087085	0.31506	N	chr11:72943483	NA	upstream	.	.	.
rs528188066	chr6:30456326	-0.16238	N	N	NA	upstream	.	.	.
rs567498211	chr14:91866373	0.1149	N	N	NA	intronic	.	CCDC88C	ENSG00000015133
rs527462324	chr8:131009442	-0.01603	N	chr8:130572110	NA	intergenic	.	.	.
rs555171339	chr20:43624080	-0.10262	N	N	NA	intronic	.	STK4	ENSG00000101109
rs547235300	chr4:185335478	0.21244	N	N	NA	intronic	.	IRF2	ENSG00000168310
rs566575963	chr1:12242922	0.05225	N	chr1:12246175	NA	intronic	.	TNFRSF1B	ENSG00000028137
rs550584803	chr22:17697518	0.10324	N	chr22:17906176	NA	intronic	.	CECR1	ENSG00000093072
rs149854670	chr7:44089653	-0.01277	N	N	7	intronic	.	DBNL	ENSG00000136279
rs185857173	chr2:233962493	-0.0481	N	chr2:234115629	5	intronic	.	.	.
rs1991515	chr16:57034645	0.18705	N	chr16:57061189	2b	intergenic	.	NLRC5	ENSG00000140853
rs142475697	chr12:51719410	0.14228	N	chr12:51580171	7	upstream	.	.	.
rs560074969	chr11:64639621	0.01708	N	N	NA	intronic	.	EHD1	ENSG00000110047
rs3893108	chr11:64628870	-0.10585	N	N	2b	intronic	.	EHD1	ENSG00000110047
rs573842042	chr17:76380307	0.08916	N	chr17:76257892	NA	intronic	.	PGS1	ENSG00000087157
rs554613959	chr16:50719242	0.07785	N	chr16:50663477	NA	intergenic	.	.	.
rs531017795	chr12:1905121	-0.11866	N	N	NA	intronic	.	CACNA2D4	ENSG00000151062
rs143548794	chr3:183245946	-0.08184	N	chr3:183730295	4	intronic	.	KLHL6	ENSG00000172578
rs528537557	chr12:111873125	-0.1774	N	chr12:112212874	NA	intronic	.	SH2B3	ENSG00000111252
rs541294073	chr7:50411337	-0.17341	N	chr7:50313352	NA	intronic	.	IKZF1	ENSG00000185811
rs563890332	chr11:88070498	-0.08738	N	chr11:88077660	NA	intronic	.	CTSC	ENSG00000109861
rs137912326	chr16:67581764	-0.13244	N	chr16:67377216	4	intergenic	.	.	.
rs146235450	chr9:93576205	-0.12438	N	chr9:93926650	5	intronic	.	SYK	ENSG00000165025
rs535300090	chr2:69034377	0.12262	N	chr2:68615546	NA	intronic	.	ARHGAP25	ENSG00000163219
rs186975126	chr7:99965155	0.27001	N	chr7:100278657	3a	ncRNA_exonic	.	.	.
rs543379781	chr3:183268477	-0.07284	N	chr3:183730295	NA	ncRNA_intronic	.	KLHL6	ENSG00000172578
rs185833329	chr19:14492562	0.16767	N	chr19:14499477	4	intronic	.	CD97	ENSG00000123146
rs532569197	chr21:34606798	0.0325	N	chr21:34439889	NA	intronic	.	IFNAR2	ENSG00000159110
rs146954368	chr1:40868700	0.03674	N	chr1:41356780	7	intronic	.	SMAP2	ENSG00000084070
rs530059450	chr17:76119615	-0.20555	N	chr17:76257892	NA	intronic	.	TMC6	ENSG00000141524
rs567094307	chr12:54895168	-0.09313	N	chr12:54685880	NA	intronic	.	NCKAP1L	ENSG00000123338
rs545635160	chr2:137139914	0.07637	N	chr2:136713108	NA	intergenic	.	.	.
rs77285273	chr4:185378515	-0.02298	N	N	5	intronic	.	IRF2	ENSG00000168310
rs115071768	chr21:15919400	-0.115	N	chr21:16371102	6	intronic	.	SAMSN1	ENSG00000155307
rs369610193	chr7:50309028	-0.03505	N	chr7:50313352	4	intergenic	.	.	.
rs546403377	chr14:93006707	-0.11828	N	chr14:93103729	NA	intronic	.	RIN3	ENSG00000100599
rs575843068	chr19:19554967	-0.19	N	chr19:19786099	NA	intronic	.	GATAD2A	ENSG00000167491
rs576392747	chr1:12233528	0.16767	N	chr1:12246175	NA	intronic	.	TNFRSF1B	ENSG00000028137
rs567640078	chr8:27262703	0.06871	N	chr8:27208126	NA	intronic	.	PTK2B	ENSG00000120899
rs544411326	chr18:43578960	-0.03886	N	chr18:43845269	NA	intronic	.	PSTPIP2	ENSG00000152229
rs151040302	chr6:41168781	-0.06717	N	chr6:41054262	2b	UTR5	.	TREML2	ENSG00000112195
rs543328900	chr1:209925204	-0.01509	N	chr1:209942435	NA	intergenic	.	.	.
rs561075292	chr11:415430	-0.08738	N	chr11:307961	NA	intronic	.	SIGIRR	ENSG00000185187
rs189737095	chr17:75437948	-0.20571	N	N	2b	intronic	.	2020-09-09	ENSG00000184640
rs281861730	chr6:32633222	-0.08234	N	N	4	intronic	.	HLA-DQB1	ENSG00000179344
rs41558618	chr6:29912301	0.12262	N	chr6:29596242	4	exonic	nonsynonymous	HLA-A	ENSG00000206503
rs150635679	chr1:26616402	0.15359	N	chr1:27100243	2b	intronic	.	UBXN11	ENSG00000158062
rs143642017	chr5:14589031	-0.21484	N	chr5:14610309	4	intronic	.	FAM105A	ENSG00000145569
rs550226353	chr1:26865490	0.18705	N	chr1:27100243	NA	intronic	.	RPS6KA1	ENSG00000117676
rs568986999	chr2:233964448	0.12262	N	chr2:234115629	NA	intronic	.	.	.
rs538976292	chr5:49961215	-0.05798	N	chr5:49958363	NA	upstream	.	.	.
rs566276977	chr2:68611412	-0.15487	N	chr2:68615546	NA	intronic	.	PLEK	ENSG00000115956
rs539937286	chr5:172410832	-0.14739	N	chr5:171931939	NA	UTR5	.	ATP6V0E1	ENSG00000113732
rs141846761	chr9:139925490	0.18413	N	chr9:139934107	5	exonic	nonsynonymous	FUT7	ENSG00000180549
rs146454022	chr2:68958810	-0.03924	N	chr2:68615546	6	intergenic	.	.	.
rs79421867	chr1:198613187	0.0325	N	chr1:199000727	5	intronic	.	PTPRC	ENSG00000081237
rs554563056	chr17:8826956	-0.2238	N	chr17:8784361	NA	intronic	.	PIK3R5	ENSG00000141506
rs538211839	chr1:12235900	0.21244	N	chr1:12246175	NA	intronic	.	TNFRSF1B	ENSG00000028137
rs575476585	chr3:39190041	-0.17477	N	chr3:39307162	NA	intronic	.	CSRNP1	ENSG00000144655
rs182109538	chr10:70854953	-0.21719	N	chr10:70607580	6	intronic	.	SRGN	ENSG00000122862
rs551447246	chr22:39410293	-0.05308	N	chr22:39840130	NA	UTR5	.	APOBEC3C	ENSG00000244509
rs531357958	chr6:42900890	0.09524	N	chr6:42510602	NA	intronic	.	CNPY3	ENSG00000137161
rs4645906	chr19:49465654	-0.09539	N	chr19:49127490	4	downstream	.	.	.
rs576755287	chr6:41701881	0.04935	N	chr6:42037348	NA	intronic	.	TFEB	ENSG00000112561
rs553757987	chr11:104839414	0.04297	N	N	NA	upstream	.	CASP4	ENSG00000196954
rs369594531	chr6:24936467	0.07785	N	N	4	intronic	.	.	.
rs534456710	chr7:45018410	0.22524	N	chr7:44811223	NA	intronic	.	MYO1G	ENSG00000136286
rs558375461	chr5:176854251	-0.11305	N	chr5:176792491	NA	intronic	.	GRK6	ENSG00000198055
rs79029361	chr1:111764356	0.0188	N	chr1:111348029	2a	intergenic	.	.	.
rs138820697	chr9:95894204	-0.01603	N	chr9:95684697	5	intronic	.	NINJ1	ENSG00000131669
rs145866601	chr4:106076017	-0.16385	N	chr4:105806108	5	intronic	.	TET2	ENSG00000168769
rs59710044	chr10:49893206	-0.2005	N	chr10:50264204	4	upstream	.	.	.
rs185237032	chr1:40855386	0.08151	N	chr1:40406715	3a	intronic	.	SMAP2	ENSG00000084070
rs563817585	chr17:28054930	0.00083	N	chr17:28059970	NA	intronic	.	SSH2	ENSG00000141298
rs537957941	chr4:154394265	-0.1718	N	N	NA	intronic	.	KIAA0922	ENSG00000121210
rs4713600	chr6:32822858	0.16767	N	N	4	intronic	.	PSMB9	ENSG00000240065
rs367966119	chr1:160652161	-0.14557	N	N	7	intronic	.	CD48	ENSG00000117091
rs187203863	chr11:6640210	-0.17504	N	N	2b	intronic	.	TPP1	ENSG00000166340
rs191120215	chr7:98976042	0.12262	N	chr7:99036920	6	intronic	.	ARPC1B	ENSG00000130429
rs572296233	chr6:32826724	-0.11269	N	N	NA	intronic	.	PSMB9	ENSG00000240065
rs73013595	chr11:128581819	-0.01322	N	chr11:128562098	6	intronic	.	FLI1	ENSG00000151702
rs546086821	chr7:50359963	-0.05732	N	chr7:50313352	NA	intronic	.	IKZF1	ENSG00000185811
rs542636601	chr11:47972671	-0.15399	N	chr11:47888036	NA	intergenic	.	.	.
rs138060204	chr2:69005827	-0.15467	N	chr2:68615546	7	intronic	.	ARHGAP25	ENSG00000163219
rs75661432	chr16:28200173	0.08151	N	chr16:28131510	3a	intronic	.	XPO6	ENSG00000169180
rs540778836	chr17:54992637	0.16767	N	chr17:55463857	NA	intergenic	.	.	.
rs568671977	chr9:77764252	-0.06308	N	N	NA	intergenic	.	.	.
rs374676494	chr19:17866084	-0.06109	N	chr19:17650608	3a	intronic	.	FCHO1	ENSG00000130475
rs12447709	chr16:74736226	-0.14742	Y	chr16:75017513	6	intergenic	.	.	.
rs561393373	chr7:139637633	-0.10471	N	chr7:139719439	NA	intronic	.	TBXAS1	ENSG00000059377
rs529484508	chr4:154452667	-0.15187	N	N	NA	intronic	.	KIAA0922	ENSG00000121210
rs541599135	chr2:163176169	-0.2163	N	chr2:162866992	NA	upstream	.	.	.
rs186033994	chr2:233956515	0.14801	N	chr2:234115629	4	intronic	.	.	.
rs892034	chr19:39368998	0.1197	N	chr19:38925079	2b	upstream;downstream	.	.	.
rs75315389	chr12:123356821	-0.09539	N	chr12:123837291	4	intronic	.	VPS37B	ENSG00000139722
rs562539799	chr17:4636792	-0.06361	N	chr17:4755424	NA	UTR3	.	MED11	ENSG00000161920
rs568628256	chr19:8556242	-0.09965	N	N	NA	intronic	.	PRAM1	ENSG00000133246
rs553658574	chr2:85805456	-0.11277	N	chr2:85826721	NA	intronic	.	VAMP8	ENSG00000118640
rs148516319	chr2:233944177	0.13522	N	chr2:234115629	4	intronic	.	.	.
rs558842214	chr19:17634631	-0.04715	N	chr19:17650608	NA	intronic	.	FAM129C	ENSG00000167483
rs181409299	chr5:138855658	-0.2154	N	N	5	UTR3	.	TMEM173	ENSG00000184584
rs187763089	chr1:160544586	-0.03401	N	N	7	intronic	.	CD84	ENSG00000066294
rs149547253	chr22:39378171	-0.10585	N	chr22:39840130	2a	intronic	.	.	.
rs572887414	chr15:73067294	-0.19	N	N	NA	exonic	synonymous	ADPGK	ENSG00000159322
rs149585320	chr16:84629303	-0.03596	N	chr16:84581684	5	intronic	.	COTL1	ENSG00000103187
rs539841366	chr19:17961850	-0.08362	N	chr19:18398030	NA	intergenic	.	.	.
rs183744373	chr8:38801789	-0.19	N	chr8:38804069	6	intronic	.	PLEKHA2	ENSG00000169499
rs557946796	chr12:105113208	0.05433	N	N	NA	intronic	.	CHST11	ENSG00000171310
rs187235155	chr1:167643058	-0.14787	N	chr1:167600842	3a	intronic	.	RCSD1	ENSG00000198771
rs73933374	chr2:69009117	0.12262	N	chr2:68615546	4	intronic	.	ARHGAP25	ENSG00000163219
rs73933375	chr2:69010381	0.12262	N	chr2:68615546	7	intronic	.	ARHGAP25	ENSG00000163219
rs568365950	chr3:14460098	-0.10544	N	N	NA	intronic	.	SLC6A6	ENSG00000131389
rs148779182	chr11:118090482	0.05225	N	chr11:118081270	5	intronic	.	AMICA1	ENSG00000160593
rs537084304	chr8:56904756	0.22505	N	chr8:56800362	NA	intronic	.	LYN	ENSG00000254087
rs554032088	chr11:63974920	0.22333	N	chr11:63974995	NA	exonic	synonymous	FERMT3	ENSG00000149781
rs79828622	chr11:4414829	0.17247	N	N	4	intronic	.	TRIM21	ENSG00000132109
rs528154542	chr1:26875219	-0.19245	N	chr1:27100243	NA	intronic	.	RPS6KA1	ENSG00000117676
rs188685068	chr21:34635436	-0.04267	N	chr21:34439889	7	exonic	synonymous	IFNAR2	ENSG00000159110
rs570206113	chr11:67067409	-0.03097	N	chr11:66855593	NA	intronic	.	ANKRD13D	ENSG00000172932
rs530618909	chr3:122284320	0.07785	N	chr3:122013354	NA	intronic	.	DTX3L	ENSG00000163840
rs565957682	chr8:56812475	-0.07727	N	chr8:56800362	NA	intronic	.	LYN	ENSG00000254087
rs532879929	chr6:27839447	-0.05551	N	N	NA	downstream	.	.	.
rs76652174	chr17:72476176	-0.02442	N	chr17:72695211	4	intronic	.	CD300A	ENSG00000167851
rs190342573	chr14:78055861	-0.10471	N	chr14:77939965	7	intronic	.	SPTLC2	ENSG00000100596
rs568407827	chr17:76383233	0.003	N	chr17:76257892	NA	intronic	.	PGS1	ENSG00000087157
rs570668778	chr19:41870331	-0.03012	N	N	NA	intronic	.	TMEM91	ENSG00000142046
rs552670435	chr12:53600295	-0.12345	N	chr12:53747853	NA	intronic	.	ITGB7	ENSG00000139626
rs9895815	chr17:29138033	0.12262	Y	N	7	intronic	.	CRLF3	ENSG00000176390
rs138858251	chr17:47269336	0.15359	N	chr17:47488823	3a	intergenic	.	.	.
rs10195031	chr2:192544418	0.1149	N	chr2:192522423	5	intronic	.	NABP1	ENSG00000173559
rs185393744	chr15:75093130	-0.00831	N	chr15:75361539	4	intronic	.	CSK	ENSG00000103653
rs145670413	chr21:46341039	0.09046	N	N	2b	ncRNA_exonic	.	ITGB2	ENSG00000160255
rs189495235	chr7:50422355	0.14555	N	chr7:50313352	5	intronic	.	IKZF1	ENSG00000185811
rs78251887	chr4:185368316	-0.20986	N	N	5	intronic	.	IRF2	ENSG00000168310
rs150675110	chr7:98971479	-0.21884	N	chr7:99036920	5	upstream	.	.	.
rs34846133	chr2:202098597	0.22524	N	chr2:202112471	4	intronic	.	CASP8	ENSG00000064012
rs145871583	chr19:54872798	0.08112	N	N	5	exonic	nonsynonymous	LAIR1	ENSG00000167613
rs181369799	chr5:169067821	-0.04903	N	N	5	intronic	.	DOCK2	ENSG00000134516
rs1547652	chr1:198626371	0.16767	N	chr1:199000727	5	intronic	.	PTPRC	ENSG00000081237
rs539756518	chr17:73397456	-0.19867	N	chr17:73822598	NA	intronic	.	GRB2	ENSG00000177885
rs540087473	chr6:41999198	0.03674	N	chr6:42037348	NA	intronic	.	CCND3	ENSG00000112576
rs557285362	chr15:94777688	-0.17667	N	N	NA	intergenic	.	.	.
rs561981227	chr6:167362503	-0.03596	N	chr6:167511766	NA	intronic	.	RNASET2	ENSG00000026297
rs557852698	chr6:106546378	0.16767	N	chr6:106727215	NA	intronic	.	PRDM1	ENSG00000057657
rs184464159	chr6:31173404	-0.19428	N	N	6	intergenic	.	.	.
rs572936971	chr4:185353082	-0.09396	N	N	NA	intronic	.	IRF2	ENSG00000168310
rs191711793	chr11:72518069	-0.12203	N	chr11:72943483	5	intergenic	.	.	.
rs185094158	chr8:142141876	0.06985	N	chr8:142329460	4	intronic	.	DENND3	ENSG00000105339
rs374202241	chr9:139930665	0.00936	N	chr9:139934107	5	UTR3	.	C9orf139	ENSG00000180539
rs548425164	chr1:12246854	0.14228	N	chr1:12246175	NA	intronic	.	TNFRSF1B	ENSG00000028137
rs569328272	chr1:1712267	0.13136	N	N	NA	upstream	.	.	.
rs535270976	chr4:2836303	0.19964	N	chr4:3148276	NA	UTR3	.	SH3BP2	ENSG00000087266
rs577356565	chr9:100869783	-0.22049	N	N	NA	intronic	.	TRIM14	ENSG00000106785
rs189839848	chr12:53835085	0.03205	N	chr12:53747853	4	upstream	.	.	.
rs142708363	chr20:3914146	-0.20816	N	chr20:4161500	3a	UTR3	.	RNF24	ENSG00000101236
rs187380988	chr3:14476572	0.15967	N	N	4	intronic	.	SLC6A6	ENSG00000131389
rs572639814	chr21:34633825	0.07275	N	chr21:34439889	NA	intronic	.	IFNAR2	ENSG00000159110
rs548619425	chr5:49964240	-0.02155	N	chr5:49958363	NA	intronic	.	PARP8	ENSG00000151883
rs189096519	chr5:171587689	0.18705	N	chr5:171931939	5	intronic	.	STK10	ENSG00000072786
rs537287909	chr2:158301666	0.05914	N	chr2:158520905	NA	intergenic	.	.	.
rs200978710	chr14:24780158	0.11169	N	N	4	exonic	synonymous	LTB4R2	ENSG00000213906
rs60560868	chr5:39193791	0.16767	N	N	4	intronic	.	FYB	ENSG00000082074
rs571746491	chr11:5712318	0.16767	N	N	NA	intronic	.	TRIM22	ENSG00000132274
rs568560111	chr7:104585130	-0.01919	N	N	NA	intergenic	.	.	.
rs606316	chr11:128604022	0.06985	N	chr11:128562098	2b	intronic	.	FLI1	ENSG00000151702
rs560350445	chr17:47271085	-0.1364	N	chr17:47488823	NA	intergenic	.	.	.
rs188922033	chr16:28220114	-0.20734	N	chr16:28131510	4	intronic	.	XPO6	ENSG00000169180
rs184523680	chr20:47432978	0.09497	N	chr20:47384301	2c	intronic	.	PREX1	ENSG00000124126
rs559954085	chr1:1706504	-0.0635	N	N	NA	intronic	.	NADK	ENSG00000008130
rs370519646	chr6:31583180	0.02622	N	N	4	intronic	.	AIF1	ENSG00000204472
rs553985252	chr12:111874947	-0.19	N	chr12:112212874	NA	intronic	.	SH2B3	ENSG00000111252
rs544316992	chr16:85936153	-0.05308	N	chr16:85938755	NA	intronic	.	IRF8	ENSG00000140968
rs12524503	chr6:42899470	0.09524	N	chr6:42510602	2b	intronic	.	CNPY3	ENSG00000137161
rs570438676	chr6:106546908	0.14228	N	chr6:106727215	NA	UTR5	.	PRDM1	ENSG00000057657
rs553462936	chr9:117151333	0.1149	N	N	NA	intronic	.	AKNA	ENSG00000106948
rs185764990	chr9:114943320	0.15359	N	chr9:114657707	4	ncRNA_intronic	.	.	.
rs147087667	chr5:169711839	0.14801	N	chr5:169691627	7	intronic	.	LCP2	ENSG00000043462
rs542822270	chr5:171551263	-0.18048	N	chr5:171931939	NA	intronic	.	STK10	ENSG00000072786
rs546030151	chr3:14472795	0.15967	N	N	NA	intronic	.	SLC6A6	ENSG00000131389
rs55735896	chr3:14471862	0.21244	N	N	4	intronic	.	SLC6A6	ENSG00000131389
rs7509999	chr21:34578800	-0.06361	N	chr21:34439889	7	intergenic	.	.	.
rs35418092	chr5:180224518	-0.2154	Y	N	5	intronic	.	MGAT1	ENSG00000131446
rs547119081	chr17:62406211	-0.14646	N	chr17:61931549	NA	intronic	.	.	.
rs539844452	chr8:27190338	0.08151	N	chr8:27208126	NA	intronic	.	PTK2B	ENSG00000120899
rs115208642	chr19:8582740	0.25063	N	N	4	intergenic	.	.	.
rs549791805	chr19:3180413	0.06701	N	chr19:3408665	NA	downstream	.	.	.
rs559209427	chr20:47332940	0.15967	N	chr20:47384301	NA	intronic	.	PREX1	ENSG00000124126
rs371117094	chr11:72533513	0.01874	N	chr11:72943483	4	intronic	.	ATG16L2	ENSG00000168010
rs180783816	chr2:182323348	0.11169	N	chr2:182323665	5	intronic	.	ITGA4	ENSG00000115232
rs569844924	chr19:15575271	0.22524	N	N	NA	intronic	.	RASAL3	ENSG00000105122
rs560507994	chr17:78238862	-0.2154	N	chr17:77885258	NA	intronic	.	RNF213	ENSG00000173821
rs535758340	chr3:196364711	0.09881	N	chr3:196501413	NA	intergenic	.	.	.
rs143429404	chr11:72430197	0.15967	N	N	4	intronic	.	ARAP1	ENSG00000186635
rs543085600	chr19:47839911	-0.00427	N	chr19:47776012	NA	intronic	.	C5AR2	ENSG00000134830
rs181659402	chr20:47347508	-0.14145	N	chr20:47384301	5	intronic	.	PREX1	ENSG00000124126
rs557856868	chr7:102072773	0.10597	N	chr7:101880795	NA	intergenic	.	.	.
rs573942151	chr5:131821213	0.12262	N	chr5:131705458	NA	intronic	.	IRF1	ENSG00000125347
rs555859348	chr1:12253589	0.02686	N	chr1:12246175	NA	intronic	.	TNFRSF1B	ENSG00000028137
rs190898384	chr11:64510064	0.11585	N	chr11:64085298	3a	intronic	.	RASGRP2	ENSG00000068831
rs564461998	chr17:73384791	0.01681	N	chr17:73822598	NA	intronic	.	GRB2	ENSG00000177885
rs77394486	chr11:64626360	-0.00831	Y	N	4	intronic	.	EHD1	ENSG00000110047
rs111926260	chr14:93127619	0.07098	N	chr14:93103729	5	intronic	.	RIN3	ENSG00000100599
rs191108982	chr4:40200705	-0.11085	N	N	3a	intronic	.	RHOH	ENSG00000168421
rs190929639	chr1:31212971	0.07661	N	chr1:31231680	3a	intronic	.	LAPTM5	ENSG00000162511
rs578198626	chr8:21766777	0.06743	N	chr8:21710741	NA	UTR3	.	DOK2	ENSG00000147443
rs193269382	chr9:77720611	-0.20829	N	N	5	intronic	.	OSTF1	ENSG00000134996
rs149782903	chr8:27212138	-0.05433	N	chr8:27208126	5	intronic	.	PTK2B	ENSG00000120899
rs77848370	chr11:288531	-0.12964	N	chr11:307961	2b	upstream	.	.	.
rs530083531	chr7:73634963	-0.19154	N	N	NA	intronic	.	LAT2	ENSG00000086730
rs187461540	chr7:45016130	0.12262	N	chr7:44811223	5	intronic	.	MYO1G	ENSG00000136286
rs180717979	chr1:175160816	0.07785	N	N	4	intronic	.	KIAA0040	ENSG00000235750
rs536378253	chr3:53201548	0.06985	N	chr3:52873984	NA	intronic	.	PRKCD	ENSG00000163932
rs183622318	chr14:23583193	-0.21776	N	chr14:23755598	4	intergenic	.	.	.
rs563981188	chr1:167570085	-0.02769	N	chr1:167600842	NA	intergenic	.	.	.
rs543475622	chr22:37269575	-0.02007	N	chr22:37258986	NA	intronic	.	NCF4	ENSG00000100365
rs532298581	chr11:65419071	0.05576	N	chr11:65705432	NA	downstream	.	.	.
rs557121382	chr5:100240860	-0.09948	N	chr5:100200910	NA	intergenic	.	.	.
rs566410982	chr8:27215398	-0.05433	N	chr8:27208126	NA	intronic	.	PTK2B	ENSG00000120899
rs111415940	chr22:22294304	0.00646	N	chr22:21982249	4	intronic	.	PPM1F	ENSG00000100034
rs200306590	chr8:21767491	0.06743	N	chr8:21710741	5	intronic	.	DOK2	ENSG00000147443
rs77566057	chr22:22292576	0.14558	N	chr22:21982249	2a	intronic	.	PPM1F	ENSG00000100034
rs534348987	chr1:40868468	0.03674	N	chr1:41356780	NA	intronic	.	SMAP2	ENSG00000084070
rs189562899	chr16:50301036	0.16767	N	chr16:50160737	2b	intronic	.	ADCY7	ENSG00000121281
rs78696564	chr4:154444991	-0.17622	N	N	4	intronic	.	KIAA0922	ENSG00000121210
rs188675347	chr9:139930698	0.00936	N	chr9:139934107	5	UTR3	.	C9orf139	ENSG00000180539
rs181802569	chr1:12257163	0.02176	N	chr1:12246175	4	intronic	.	TNFRSF1B	ENSG00000028137
rs189528642	chr16:50313085	0.21244	N	chr16:50160737	4	intronic	.	ADCY7	ENSG00000121281
rs553567205	chr2:233982206	-0.0304	N	chr2:234115629	NA	intronic	.	.	.
rs548961806	chr6:31554282	0.31506	N	N	NA	intronic	.	LST1	ENSG00000204482
rs534713387	chr7:139476744	-0.22094	N	chr7:139719439	NA	intronic	.	HIPK2	ENSG00000064393
rs116078721	chr5:100175435	-0.20743	N	chr5:100200910	5	intronic	.	ST8SIA4	ENSG00000113532
rs544824167	chr17:8857811	0.22524	N	chr17:8784361	NA	intronic	.	PIK3R5	ENSG00000141506
rs545876296	chr5:39190631	0.03184	N	N	NA	intronic	.	FYB	ENSG00000082074
rs78035476	chr4:2820703	-0.04529	N	chr4:3148276	5	UTR5	.	SH3BP2	ENSG00000087266
rs558608411	chr16:81857800	-0.19644	N	chr16:81604251	NA	intronic	.	PLCG2	ENSG00000197943
rs567123789	chr6:31694220	0.15967	N	N	NA	UTR3	.	C6orf25	ENSG00000204420
rs538012853	chr19:16259790	-0.00238	N	chr19:16548375	NA	intronic	.	HSH2D	ENSG00000196684
rs569287558	chr11:77705485	-0.21832	N	N	NA	intronic	.	INTS4	ENSG00000149262
rs562022001	chr15:65162869	-0.13504	N	chr15:64672002	NA	intergenic	.	.	.
rs540649535	chr16:28120356	-0.17194	N	chr16:28131510	NA	intronic	.	XPO6	ENSG00000169180
rs8050696	chr16:88750790	-0.22369	N	chr16:88518569	5	ncRNA_intronic	.	SNAI3	ENSG00000185669
rs571118719	chr1:23859519	-0.12473	N	chr1:23850023	NA	intergenic	.	.	.
rs550103177	chr19:35506771	0.1122	N	N	NA	exonic	synonymous	GRAMD1A	ENSG00000089351
rs146101099	chr11:67172117	0.01135	N	chr11:66855593	4	intronic	.	TBC1D10C	ENSG00000175463
rs189260631	chr2:69008662	-0.01322	N	chr2:68615546	5	intronic	.	ARHGAP25	ENSG00000163219
rs577022472	chr10:73504912	0.03674	N	chr10:73520632	NA	intronic	.	CDH23	ENSG00000107736
rs565148523	chr12:62657427	-0.02027	N	chr12:62818841	NA	intronic	.	USP15	ENSG00000135655
rs552813453	chr19:8563224	-0.09965	N	N	NA	intronic	.	PRAM1	ENSG00000133246
rs538123763	chr19:51632454	-0.08234	N	chr19:52128795	NA	intronic	.	SIGLEC9	ENSG00000129450
rs546607595	chr11:72527080	0.31506	N	chr11:72943483	NA	intronic	.	ATG16L2	ENSG00000168010
rs200832017	chr16:2732620	-0.21832	N	chr16:2838274	4	exonic	nonsynonymous	KCTD5	ENSG00000167977
rs544114717	chr17:61710357	-0.14594	N	chr17:61931549	NA	intronic	.	MAP3K3	ENSG00000198909
rs542550941	chr5:40849135	-0.09087	N	N	NA	intronic	.	CARD6	ENSG00000132357
rs567182724	chr14:91796243	0.15967	N	N	NA	intronic	.	CCDC88C	ENSG00000015133
rs555444419	chr3:53198328	0.18195	N	chr3:52873984	NA	intronic	.	PRKCD	ENSG00000163932
rs560056429	chr8:131024748	-0.13145	N	chr8:130572110	NA	intergenic	.	.	.
rs184682048	chr6:41910414	0.08951	N	chr6:42037348	4	intronic	.	CCND3	ENSG00000112576
rs368097283	chr2:197026948	0.12262	N	chr2:196974333	5	intronic	.	STK17B	ENSG00000081320
rs188763247	chr8:134105323	-0.16895	N	chr8:134103953	4	intronic	.	SLA	ENSG00000155926
rs548101634	chr3:101655822	-0.07102	N	chr3:101267385	NA	intergenic	.	.	.
rs187261015	chr16:30089098	-0.03569	N	chr16:30471109	4	intronic	.	PPP4C	ENSG00000149923
rs114569017	chr17:28088059	0.05377	N	chr17:28059970	2b	intronic	.	SSH2	ENSG00000141298
rs181151880	chr19:2074266	-0.01341	N	chr19:2127272	2b	intronic	.	MOB3A	ENSG00000172081
rs114324822	chr8:56858496	-0.11724	N	chr8:56800362	4	intronic	.	LYN	ENSG00000254087
rs115709507	chr7:143082424	-0.13	N	chr7:143081942	3a	intronic	.	ZYX	ENSG00000159840
rs374009185	chr1:112013365	0.05097	N	N	5	intergenic	.	.	.
rs553842568	chr5:14591562	-0.06201	N	chr5:14610309	NA	intronic	.	FAM105A	ENSG00000145569
rs149100217	chr16:66597211	-0.19465	N	N	5	intronic	.	CKLF-CMTM1	ENSG00000254788
rs151144447	chr8:27264555	-0.07868	N	chr8:27208126	7	intronic	.	PTK2B	ENSG00000120899
rs563418934	chr16:31272144	0.10324	N	chr16:31015877	NA	intronic	.	ITGAM	ENSG00000169896
rs142147480	chr12:104894038	-0.02364	N	N	5	intronic	.	CHST11	ENSG00000171310
rs141375493	chr1:26647321	0.13428	N	chr1:27100243	5	downstream	.	.	.
rs190816001	chr3:14480074	-0.1268	N	N	4	intronic	.	SLC6A6	ENSG00000131389
rs573930473	chr19:6773729	0.20913	N	chr19:6671369	NA	intronic	.	VAV1	ENSG00000141968
rs571518504	chr9:95796590	-0.08823	N	chr9:95684697	NA	intronic	.	FGD3	ENSG00000127084
rs544571061	chr17:80292152	-0.01603	N	N	NA	upstream	.	.	.
rs556185209	chr11:73100486	-0.08425	N	chr11:72943483	NA	intronic	.	RELT	ENSG00000054967
rs544062305	chr20:43601427	-0.00748	N	N	NA	intronic	.	STK4	ENSG00000101109
rs78491619	chr9:117693054	0.10324	N	chr9:117696336	4	upstream	.	.	.
rs115652974	chr13:46735448	-0.00736	N	N	5	intronic	.	LCP1	ENSG00000136167
rs190396608	chr5:171570473	0.15217	N	chr5:171931939	5	intronic	.	STK10	ENSG00000072786
rs563624385	chr13:46750025	0.08151	N	N	NA	intronic	.	LCP1	ENSG00000136167
rs7529567	chr1:15744057	-0.01603	N	N	4	intronic	.	EFHD2	ENSG00000142634
rs587710314	chr3:50283252	0.13428	N	chr3:50160109	NA	intronic	.	GNAI2	ENSG00000114353
rs190159924	chr11:67767119	-0.05102	N	N	4	exonic	unknown	UNC93B1	ENSG00000110057
rs574688582	chr6:149802859	-0.02769	N	chr6:149793000	NA	intronic	.	ZC3H12D	ENSG00000178199
rs150266338	chr11:73688443	-0.14117	N	N	5	intronic	.	UCP2	ENSG00000175567
rs529601293	chr18:2654054	-0.09404	N	N	NA	ncRNA_intronic	.	.	.
rs552452960	chr14:91872428	0.15967	N	N	NA	intronic	.	CCDC88C	ENSG00000015133
rs535957804	chr3:32466051	0.16767	N	N	NA	intronic	.	CMTM7	ENSG00000153551
rs147314687	chr9:117152567	0.15967	N	N	2b	intronic	.	AKNA	ENSG00000106948
rs189552466	chr17:80452619	-0.19029	N	N	2b	intergenic	.	.	.
rs552636383	chr1:108593493	-0.09099	N	chr1:108742123	NA	intergenic	.	.	.
rs142114950	chr12:104969618	-0.2143	N	N	5	intronic	.	CHST11	ENSG00000171310
rs12367431	chr12:94517804	-0.21456	N	chr12:94536803	5	intergenic	.	.	.
rs145227095	chr17:76120077	-0.08359	N	chr17:76257892	4	exonic	nonsynonymous	TMC6	ENSG00000141524
rs77920012	chr4:8204436	-0.1987	N	N	4	intronic	.	SH3TC1	ENSG00000125089
rs551604033	chr19:41082998	-0.05335	N	chr19:41214796	NA	intronic	.	SHKBP1	ENSG00000160410
rs549791132	chr12:51701369	-0.18126	N	chr12:51580171	NA	intronic	.	BIN2	ENSG00000110934
rs540093774	chr12:47600456	-0.21456	N	N	NA	intronic	.	PCED1B	ENSG00000179715
rs187750811	chr5:169712927	0.10651	N	chr5:169691627	7	intronic	.	LCP2	ENSG00000043462
rs566980772	chr1:200988211	-0.13799	N	N	NA	intronic	.	KIF21B	ENSG00000116852
rs531803780	chr12:94541756	-0.21456	N	chr12:94536803	NA	upstream	.	.	.
rs560991967	chr14:93118631	0.31506	N	chr14:93103729	NA	exonic	synonymous	RIN3	ENSG00000100599
rs187813175	chr11:128616603	0.06985	N	chr11:128562098	5	intronic	.	FLI1	ENSG00000151702
rs547767719	chr2:219096496	-0.18693	N	chr2:219212037	NA	intronic	.	ARPC2	ENSG00000163466
rs41265828	chr6:30458322	0.15967	N	N	2b	intronic	.	HLA-E	ENSG00000204592
rs559109373	chr6:25016255	0.06985	N	N	NA	intronic	.	.	.
rs182331931	chr6:137534524	-0.2092	N	chr6:137082948	4	intronic	.	IFNGR1	ENSG00000027697
rs574968399	chr16:21638388	-0.06618	N	N	NA	intronic	.	METTL9	ENSG00000197006
rs7142040	chr14:35311272	-0.16293	Y	chr14:35585629	7	intronic	.	BAZ1A	ENSG00000198604
rs77480041	chr20:48429020	0.06693	N	chr20:48903034	2b	upstream	.	.	.
rs529745921	chr6:146864714	-0.15691	N	N	NA	upstream	.	.	.
rs559968360	chr19:54866700	-0.1259	N	N	NA	UTR3	.	LAIR1	ENSG00000167613
rs541729127	chr3:32462279	0.17361	N	N	NA	intronic	.	CMTM7	ENSG00000153551
rs202114057	chr6:27107432	0.26229	N	N	4	UTR3	.	HIST1H4I	ENSG00000198339
rs547576638	chr11:2327358	0.15967	N	chr11:2320013	NA	intronic	.	TSPAN32	ENSG00000064201
rs576266800	chr9:92137232	-0.06717	N	N	NA	intergenic	.	.	.
rs146345785	chr16:3136612	0.00748	N	chr16:3521071	2b	intergenic	.	.	.
rs186349253	chr11:128604763	0.06985	N	chr11:128562098	5	intronic	.	FLI1	ENSG00000151702
rs143813335	chr16:67967991	0.11437	N	chr16:68138091	4	downstream	.	.	.
rs72795184	chr5:131759609	-0.2154	N	chr5:131705458	5	ncRNA_intronic	.	.	.
rs570253017	chr12:25206100	-0.08796	N	N	NA	intronic	.	LRMP	ENSG00000118308
rs533213677	chr6:159460320	0.21046	N	chr6:159469512	NA	exonic	synonymous	TAGAP	ENSG00000164691
rs560211795	chr16:28215821	-0.05361	N	chr16:28131510	NA	intronic	.	XPO6	ENSG00000169180
rs573083315	chr17:80416078	-0.06717	N	N	NA	UTR5	.	NARF	ENSG00000141562
rs9404955	chr6:29913912	0.05792	N	chr6:29596242	4	downstream	.	.	.
rs9404954	chr6:29913881	0.05792	N	chr6:29596242	4	downstream	.	.	.
rs10424254	chr19:54714594	0.1149	N	chr19:54327869	2b	intergenic	.	.	.
rs535314542	chr20:47392026	0.15967	N	chr20:47384301	NA	intronic	.	PREX1	ENSG00000124126
rs531219491	chr1:167658688	-0.20882	N	chr1:167600842	NA	intronic	.	RCSD1	ENSG00000198771
rs186541365	chr7:44091183	-0.14861	N	N	6	intronic	.	DBNL	ENSG00000136279
rs566814479	chr11:64626240	-0.00831	N	N	NA	intronic	.	EHD1	ENSG00000110047
rs565320361	chr10:6389819	-0.1364	N	chr10:6101129	NA	intergenic	.	.	.
rs186902526	chr3:196381027	-0.06614	N	chr3:196501413	4	intronic	.	NRROS	ENSG00000174004
rs151171187	chr15:40599015	0.02508	N	N	5	intronic	.	PLCB2	ENSG00000137841
rs79551550	chr3:183269686	-0.06774	N	chr3:183730295	2b	ncRNA_intronic	.	KLHL6	ENSG00000172578
rs138281498	chr1:31223024	0.21244	N	chr1:31231680	3a	intronic	.	LAPTM5	ENSG00000162511
rs575146623	chr5:131835676	0.0062	N	chr5:131705458	NA	intergenic	.	.	.
rs542275702	chr16:88752788	-0.01603	N	chr16:88518569	NA	exonic	synonymous	SNAI3	ENSG00000185669
rs553870079	chr6:27106928	0.27489	N	N	NA	intronic	.	HIST1H2BK	ENSG00000197903
rs572040903	chr7:150383360	0.02687	N	chr7:150278589	NA	intronic	.	GIMAP2	ENSG00000106560
rs41468446	chr5:131824954	0.30706	N	chr5:131705458	4	intronic	.	IRF1	ENSG00000125347
rs117148253	chr17:28053102	-0.00718	N	chr17:28059970	5	intronic	.	SSH2	ENSG00000141298
rs374237478	chr6:24996192	-0.16385	N	N	7	intronic	.	.	.
rs143691563	chr6:25027633	-0.01322	N	N	4	intronic	.	.	.
rs563569038	chr22:30663881	-0.16705	N	chr22:30238074	NA	intergenic	.	.	.
rs377223621	chr5:1502679	-0.1984	N	chr5:1313242	2b	intronic	.	LPCAT1	ENSG00000153395
rs371040852	chr5:176739350	-0.01603	N	chr5:176792491	4	upstream	.	.	.
rs533043441	chr8:27261630	-0.07868	N	chr8:27208126	NA	intronic	.	PTK2B	ENSG00000120899
rs140835373	chr2:136886793	-0.21946	N	chr2:136713108	4	intergenic	.	.	.
rs138439273	chr14:92999050	0.02622	N	chr14:93103729	5	intronic	.	RIN3	ENSG00000100599
rs537138236	chr2:233944530	0.12262	N	chr2:234115629	NA	intronic	.	.	.
rs652284	chr1:12218812	-0.04529	N	chr1:12246175	4	intergenic	.	.	.
rs548421971	chr4:2814256	0.26229	N	chr4:3148276	NA	intronic	.	SH3BP2	ENSG00000087266
rs113888110	chr14:93051564	0.15967	N	chr14:93103729	5	intronic	.	RIN3	ENSG00000100599
rs528753347	chr8:56799701	-0.12203	N	chr8:56800362	NA	intronic	.	LYN	ENSG00000254087
rs185607264	chr5:171536886	0.13428	N	chr5:171931939	5	intronic	.	STK10	ENSG00000072786
rs530552905	chr8:27239597	-0.05433	N	chr8:27208126	NA	intronic	.	PTK2B	ENSG00000120899
rs554240358	chr1:203258461	-0.01603	N	chr1:203658782	NA	downstream	.	.	.
rs139809974	chr11:5713488	0.16767	N	N	5	intronic	.	TRIM22	ENSG00000132274
rs188763873	chr7:138758379	-0.01831	N	chr7:138735512	7	intronic	.	ZC3HAV1	ENSG00000105939
rs201641200	chr11:614349	0.13428	N	chr11:307961	3a	exonic	synonymous	IRF7	ENSG00000185507
rs612448	chr11:64124515	-0.16281	Y	chr11:63974995	1f	exonic	synonymous	CCDC88B	ENSG00000168071
rs559422325	chr2:68599482	-0.14977	N	chr2:68615546	NA	intronic	.	PLEK	ENSG00000115956
rs139024478	chr16:50310381	0.21244	N	chr16:50160737	5	intronic	.	ADCY7	ENSG00000121281
rs563933390	chr11:35163407	-0.20816	N	N	NA	intronic	.	CD44	ENSG00000026508
rs565897363	chr17:76125631	0.16767	N	chr17:76257892	NA	intronic	.	TMC6	ENSG00000141524
rs545605413	chr9:140170437	0.21244	N	chr9:139934107	NA	intergenic	.	.	.
rs144080865	chr20:47384618	0.15967	N	chr20:47384301	5	intronic	.	PREX1	ENSG00000124126
rs568424751	chr4:39030064	0.03674	N	chr4:38677227	NA	intronic	.	TMEM156	ENSG00000121895
rs116768284	chr16:81832507	-0.03645	N	chr16:81604251	4	intronic	.	PLCG2	ENSG00000197943
rs6042578	chr20:1471420	-0.19927	N	chr20:1931001	4	intronic	.	SIRPB2	ENSG00000196209
rs537465463	chr6:159519691	-0.18917	N	chr6:159469512	NA	intergenic	.	.	.
rs17074352	chr5:171590162	0.13428	N	chr5:171931939	5	intronic	.	STK10	ENSG00000072786
rs533050991	chr17:8838295	-0.08234	N	chr17:8784361	NA	intronic	.	PIK3R5	ENSG00000141506
rs563964957	chr3:32449931	-0.08203	N	N	NA	intronic	.	CMTM7	ENSG00000153551
rs41309746	chr5:176833227	0.02265	N	chr5:176792491	5	intronic	.	F12	ENSG00000131187
rs147332496	chr7:150385160	0.10651	N	chr7:150278589	5	intronic	.	GIMAP2	ENSG00000106560
rs6042577	chr20:1471312	-0.19927	N	chr20:1931001	7	intronic	.	SIRPB2	ENSG00000196209
rs150805739	chr1:45187567	0.08916	N	N	2a	intronic	.	C1orf228	ENSG00000198520
rs565772537	chr5:169076932	0.18705	N	N	NA	intronic	.	DOCK2	ENSG00000134516
rs143262402	chr19:54874387	0.12262	N	N	3a	intronic	.	LAIR1	ENSG00000167613
rs530194243	chr2:113936384	0.08151	N	chr2:113712407	NA	intronic	.	PSD4	ENSG00000125637
rs532769652	chr1:28191471	0.02622	N	chr1:28216736	NA	intergenic	.	.	.
rs533230344	chr19:14491221	0.16767	N	chr19:14499477	NA	upstream	.	.	.
rs544939507	chr14:91881784	0.15967	N	N	NA	intronic	.	CCDC88C	ENSG00000015133
rs528280683	chr3:52270973	0.00335	N	N	NA	intronic	.	TWF2	ENSG00000247596
rs192981173	chr12:25207174	-0.05308	N	N	4	intronic	.	LRMP	ENSG00000118308
rs529607229	chr16:84639670	0.08151	N	chr16:84581684	NA	intronic	.	COTL1	ENSG00000103187
rs532776167	chr20:47382683	0.21244	N	chr20:47384301	NA	intronic	.	PREX1	ENSG00000124126
rs554897014	chr17:37910089	-0.11994	N	chr17:38157841	NA	intergenic	.	.	.
rs190203348	chr14:70134601	-0.19	N	chr14:69840902	4	intronic	.	KIAA0247	ENSG00000100647
rs191118860	chr11:72519830	-0.07727	N	chr11:72943483	5	intergenic	.	.	.
rs4769055	chr13:31309830	-0.21182	N	chr13:31079184	4	intronic	.	ALOX5AP	ENSG00000132965
rs550820448	chr2:143975564	-0.14925	N	chr2:144328534	NA	intronic	.	ARHGAP15	ENSG00000075884
rs59629811	chr17:54991580	0.09091	N	chr17:55463857	4	upstream	.	.	.
rs6934570	chr6:31173422	-0.19428	N	N	6	intergenic	.	.	.
rs41339752	chr2:202051781	-0.01322	N	chr2:202112471	5	intronic	.	CASP10	ENSG00000003400
rs183815649	chr19:36401418	-0.13567	N	N	6	intergenic	.	.	.
rs532683933	chr1:203260609	-0.17751	N	chr1:203658782	NA	intergenic	.	.	.
rs68052262	chr1:202131712	0.18413	N	N	4	upstream	.	.	.
rs535921379	chr4:2804348	-0.07912	N	chr4:3148276	NA	intronic	.	SH3BP2	ENSG00000087266
rs9947736	chr18:2641753	-0.15399	N	N	2b	intergenic	.	.	.
rs545900066	chr9:95725684	-0.03015	N	chr9:95684697	NA	intronic	.	FGD3	ENSG00000127084
rs565707333	chr20:47347124	-0.14145	N	chr20:47384301	NA	intronic	.	PREX1	ENSG00000124126
rs547641712	chr11:47381805	-0.0828	N	chr11:47454152	NA	intronic	.	SPI1	ENSG00000066336
rs150028972	chr17:76375146	0.05047	N	chr17:76257892	4	intronic	.	PGS1	ENSG00000087157
rs554878016	chr14:91839478	0.15967	N	N	NA	intronic	.	CCDC88C	ENSG00000015133
rs552538113	chr14:93082098	-0.09902	N	chr14:93103729	NA	intronic	.	RIN3	ENSG00000100599
rs550262947	chr1:183595064	-0.15784	N	chr1:183144723	NA	downstream	.	.	.
rs530624059	chr22:44587056	0.07289	N	chr22:44330031	NA	intronic	.	PARVG	ENSG00000138964
rs12088719	chr1:47044875	-0.19541	N	N	3a	intronic	.	MKNK1	ENSG00000079277
rs148676716	chr19:35489448	-0.12964	N	N	7	intergenic	.	.	.
rs60095374	chr14:91777790	0.21244	N	N	2b	intronic	.	CCDC88C	ENSG00000015133
rs75541485	chr1:15738512	0.17613	N	N	2b	intronic	.	EFHD2	ENSG00000142634
rs140931969	chr1:12248420	0.02686	N	chr1:12246175	4	intronic	.	TNFRSF1B	ENSG00000028137
rs569181784	chr4:2839212	0.15967	N	chr4:3148276	NA	UTR3	.	SH3BP2	ENSG00000087266
rs554166169	chr19:41810441	-0.17605	N	N	NA	intronic	.	HNRNPUL1	ENSG00000105323
rs578219261	chr6:84570921	-0.10585	N	N	NA	intronic	.	CYB5R4	ENSG00000065615
rs117368957	chr6:24937621	-0.12269	N	N	5	intronic	.	.	.
rs576225526	chr1:209929531	0.1197	N	chr1:209942435	NA	UTR5	.	TRAF3IP3	ENSG00000009790
rs116385220	chr19:14499147	0.04715	N	chr19:14499477	7	intronic	.	CD97	ENSG00000123146
rs566208619	chr5:39269402	-0.13397	N	N	NA	intronic	.	FYB	ENSG00000082074
rs530613598	chr1:28286199	-0.01603	N	chr1:28216736	NA	UTR5	.	XKR8	ENSG00000158156
rs185295626	chr11:72533516	0.01874	N	chr11:72943483	4	intronic	.	ATG16L2	ENSG00000168010
rs529944542	chr12:109028816	-0.01603	N	chr12:108721636	NA	upstream	.	.	.
rs566102341	chr5:176734752	-0.17355	N	chr5:176792491	NA	intronic	.	MXD3	ENSG00000213347
rs538292811	chr10:26762789	-0.04981	N	chr10:26741174	NA	intronic	.	APBB1IP	ENSG00000077420
rs542316405	chr8:27219037	0.08151	N	chr8:27208126	NA	intronic	.	PTK2B	ENSG00000120899
rs34511075	chr8:27240698	-0.18749	Y	chr8:27208126	6	intronic	.	PTK2B	ENSG00000120899
rs140000185	chr1:25876547	-0.21832	N	N	4	intronic	.	LDLRAP1	ENSG00000157978
rs372741655	chr20:35402112	-0.21832	N	N	4	UTR5	.	DSN1	ENSG00000149636
rs190714526	chr4:38860334	-0.10471	N	chr4:38677227	6	intergenic	.	.	.
rs187367584	chr1:198625132	0.16767	N	chr1:199000727	5	intronic	.	PTPRC	ENSG00000081237
rs115679139	chr9:117137071	0.21244	N	N	5	intronic	.	AKNA	ENSG00000106948
rs529033511	chr22:22296538	0.18705	N	chr22:21982249	NA	intronic	.	PPM1F	ENSG00000100034
rs546272589	chr19:6804124	0.10651	N	chr19:6671369	NA	intronic	.	VAV1	ENSG00000141968
rs13048068	chr21:34589725	-0.22352	N	chr21:34439889	7	intergenic	.	.	.
rs566391024	chr19:2271932	0.17613	N	chr19:2127272	NA	exonic	unknown	OAZ1	ENSG00000104904
rs541153086	chr2:69013400	-0.07792	N	chr2:68615546	NA	intronic	.	ARHGAP25	ENSG00000163219
rs552356890	chr4:106066383	-0.08872	N	chr4:105806108	NA	upstream	.	.	.
rs76258319	chr12:15103087	-0.00831	N	chr12:14622002	5	intronic	.	ARHGDIB	ENSG00000111348
rs538998140	chr5:1504783	-0.1984	N	chr5:1313242	NA	intronic	.	LPCAT1	ENSG00000153395
rs141054585	chr3:47015812	0.15967	N	chr3:47184055	5	intronic	.	CCDC12	ENSG00000160799
rs533355083	chr13:46752254	0.2289	N	N	NA	intronic	.	LCP1	ENSG00000136167
rs143318297	chr10:6092700	-0.12473	N	chr10:6101129	4	intronic	.	IL2RA	ENSG00000134460
rs538990336	chr19:39108923	0.06693	N	chr19:38925079	NA	upstream	.	.	.
rs573139659	chr17:73332866	-0.11272	N	chr17:73822598	NA	intronic	.	GRB2	ENSG00000177885
rs188195103	chr5:156962400	-0.12675	N	chr5:156655015	4	intronic	.	ADAM19	ENSG00000135074
rs570498725	chr10:129850531	-0.21557	N	N	NA	intronic	.	PTPRE	ENSG00000132334
rs552310354	chr10:6389577	-0.1364	N	chr10:6101129	NA	intergenic	.	.	.
rs537602584	chr21:40180543	-0.14796	N	chr21:39852551	NA	intronic	.	ETS2	ENSG00000157557
rs148654954	chr8:56883945	-0.08236	N	chr8:56800362	2c	intronic	.	LYN	ENSG00000254087
rs190152273	chr19:17962429	-0.14833	N	chr19:18398030	5	intergenic	.	.	.
rs565892287	chr2:197021724	-0.01322	N	chr2:196974333	NA	intronic	.	STK17B	ENSG00000081320
rs75776206	chr9:95793215	-0.05269	N	chr9:95684697	6	intronic	.	FGD3	ENSG00000127084
rs564636091	chr2:231091100	-0.08362	N	chr2:231161026	NA	intronic	.	SP140	ENSG00000079263
rs553491765	chr8:27212504	-0.05433	N	chr8:27208126	NA	intronic	.	PTK2B	ENSG00000120899
rs114540304	chr6:41699580	-0.08522	N	chr6:42037348	4	intronic	.	TFEB	ENSG00000112561
rs529005691	chr7:106509683	0.05225	N	chr7:106372219	NA	exonic	synonymous	PIK3CG	ENSG00000105851
rs190522685	chr16:84630187	0.08151	N	chr16:84581684	5	intronic	.	COTL1	ENSG00000103187
rs564380408	chr20:47339388	0.21244	N	chr20:47384301	NA	intronic	.	PREX1	ENSG00000124126
rs151232841	chr14:76007119	-0.10608	N	chr14:75981856	5	intronic	.	BATF	ENSG00000156127
rs535153314	chr2:182321470	0.07953	N	chr2:182323665	NA	upstream	.	.	.
rs28736465	chr19:14483276	-0.12473	N	chr19:14499477	4	intergenic	.	.	.
rs111781596	chr16:88768734	0.21244	N	chr16:88518569	4	intronic	.	RNF166	ENSG00000158717
rs138517874	chr17:73313328	-0.12524	N	chr17:73801154	5	downstream	.	.	.
rs147438872	chr5:171578752	0.18705	N	chr5:171931939	5	intronic	.	STK10	ENSG00000072786
rs555495464	chr11:128588730	0.27001	N	chr11:128562098	NA	intronic	.	FLI1	ENSG00000151702
rs555522439	chr6:31325299	-0.01546	N	N	NA	upstream	.	.	.
rs149105983	chr10:49892930	-0.2005	N	chr10:50264204	4	upstream	.	.	.
rs543200245	chr16:50280363	-0.01227	N	chr16:50160737	NA	intergenic	.	.	.
rs577394506	chr11:72530228	-0.1442	N	chr11:72943483	NA	intronic	.	ATG16L2	ENSG00000168010
rs562302795	chr19:36396712	-0.00427	N	N	NA	intronic	.	TYROBP	ENSG00000011600
rs535680723	chr11:64631798	-0.06109	N	N	NA	intronic	.	EHD1	ENSG00000110047
rs138101537	chr16:84631619	-0.01603	N	chr16:84581684	4	intronic	.	COTL1	ENSG00000103187
rs11878547	chr19:36393186	-0.14739	N	N	2b	upstream	.	.	.
rs141963136	chr8:27201780	-0.12279	N	chr8:27208126	5	intronic	.	PTK2B	ENSG00000120899
rs372153674	chr5:171546027	0.18705	N	chr5:171931939	5	intronic	.	STK10	ENSG00000072786
rs561616437	chr22:37879218	0.06985	N	chr22:37531436	NA	intronic	.	MFNG	ENSG00000100060
rs548465896	chr22:50980116	-0.10047	N	chr22:50628937	NA	intergenic	.	.	.
rs190853109	chr19:47219335	-0.02159	N	chr19:47629264	2b	intronic	.	PRKD2	ENSG00000105287
rs76623453	chr5:14588903	-0.21484	N	chr5:14610309	3a	intronic	.	FAM105A	ENSG00000145569
rs558889540	chr16:28123063	-0.16019	N	chr16:28131510	NA	intronic	.	XPO6	ENSG00000169180
rs553476936	chr11:128587160	0.12262	N	chr11:128562098	NA	intronic	.	FLI1	ENSG00000151702
rs552084276	chr11:117880971	0.16767	N	chr11:118081270	NA	intergenic	.	.	.
rs372792934	chr14:77510027	-0.03397	N	chr14:77939965	2b	ncRNA_intronic	.	.	.
rs559273963	chr12:105123474	-0.08713	N	N	NA	intronic	.	CHST11	ENSG00000171310
rs139995808	chr12:32028224	-0.18917	N	chr12:32138924	4	intergenic	.	.	.
rs186119035	chr16:30086324	-0.01603	N	chr16:30471109	3a	upstream	.	.	.
rs529388970	chr16:57033271	-0.10213	N	chr16:57061189	NA	intergenic	.	NLRC5	ENSG00000140853
rs150137235	chr2:68959155	0.11325	N	chr2:68615546	5	intergenic	.	.	.
rs558012464	chr17:4621781	-0.21901	N	chr17:4755424	NA	intronic	.	ARRB2	ENSG00000141480
rs544707593	chr8:56851477	0.02622	N	chr8:56800362	NA	intronic	.	LYN	ENSG00000254087
rs576678716	chr17:73400167	-0.01603	N	chr17:73822598	NA	intronic	.	GRB2	ENSG00000177885
rs112219865	chr1:40541364	-0.05975	N	chr1:40406715	5	intronic	.	PPT1	ENSG00000131238
rs13140	chr19:2273146	0.17613	N	chr19:2127272	4	UTR3	.	OAZ1	ENSG00000104904
rs571586045	chr9:123555767	-0.20486	N	chr9:123676396	NA	upstream	.	.	.
rs553490222	chr17:8847298	-0.10737	N	chr17:8784361	NA	intronic	.	PIK3R5	ENSG00000141506
rs559059368	chr9:35114571	0.1149	N	N	NA	intronic	.	FAM214B	ENSG00000005238
rs10129674	chr14:101587536	0.04229	N	chr14:101182470	1f	intergenic	.	.	.
rs538335338	chr14:76008549	0.08151	N	chr14:75981856	NA	intronic	.	BATF	ENSG00000156127
rs189194776	chr2:68976699	-0.02173	N	chr2:68615546	5	intronic	.	ARHGAP25	ENSG00000163219
rs139472472	chr19:14512770	-0.0293	N	chr19:14499477	7	intronic	.	CD97	ENSG00000123146
rs74701206	chr9:95801380	-0.08889	N	chr9:95684697	5	intergenic	.	.	.
rs112767702	chr1:45187413	0.08916	N	N	4	intronic	.	C1orf228	ENSG00000198520
rs186903056	chr2:233972508	-0.20081	N	chr2:234115629	5	intronic	.	.	.
rs191498072	chr11:1898709	-0.18892	N	chr11:2320013	4	intronic	.	LSP1	ENSG00000130592
rs149603637	chr19:1039923	0.26229	N	chr19:836144	4	upstream;downstream	.	.	.
rs143086044	chr6:31556078	0.08151	N	N	5	intronic	.	LST1	ENSG00000204482
rs569763153	chr1:23854374	0.02874	N	chr1:23850023	NA	ncRNA_exonic	.	E2F2	ENSG00000007968
rs528890255	chr1:40848114	-0.09909	N	chr1:40406715	NA	intronic	.	SMAP2	ENSG00000084070
rs548351140	chr11:67031167	-0.15332	N	chr11:66855593	NA	intergenic	.	.	.
rs550568986	chr11:117871057	-0.07674	N	chr11:118081270	NA	UTR3	.	IL10RA	ENSG00000110324
rs183033085	chr16:50306206	0.21244	N	chr16:50160737	5	intronic	.	ADCY7	ENSG00000121281
rs138202402	chr11:47385975	-0.16435	N	chr11:47454152	7	intronic	.	SPI1	ENSG00000066336
rs549219722	chr2:233949622	0.27001	N	chr2:234115629	NA	intronic	.	.	.
rs371169773	chr21:46961760	0.05293	N	N	4	intronic	.	SLC19A1	ENSG00000173638
rs573304502	chr16:30106228	0.02874	N	chr16:30471109	NA	intronic	.	YPEL3	ENSG00000090238
rs187055542	chr11:128593541	0.12262	N	chr11:128562098	5	intronic	.	FLI1	ENSG00000151702
rs138518521	chr14:91859999	-0.04463	N	N	7	intronic	.	CCDC88C	ENSG00000015133
rs138518520	chr14:88471285	0.14228	N	chr14:88472595	4	upstream	.	.	.
rs186166076	chr3:32436885	-0.02364	N	N	6	intronic	.	CMTM7	ENSG00000153551
rs144488855	chr21:15894160	0.0707	N	chr21:16371102	5	intronic	.	SAMSN1	ENSG00000155307
rs552344994	chr1:117046309	0.0062	N	chr1:117544331	NA	intergenic	.	.	.
rs533976250	chr17:80196302	-0.19894	N	N	NA	intronic	.	SLC16A3	ENSG00000141526
rs576489677	chr12:32050637	-0.12473	N	chr12:32138924	NA	intergenic	.	.	.
rs566319578	chr9:117149688	0.12479	N	N	NA	intronic	.	AKNA	ENSG00000106948
rs201732577	chr1:202126826	-0.19867	N	N	5	intronic	.	PTPN7	ENSG00000143851
rs191313065	chr3:53197714	0.18705	N	chr3:52873984	3a	intronic	.	PRKCD	ENSG00000163932
rs186600322	chr6:149803725	-0.04178	N	chr6:149793000	3a	intronic	.	ZC3H12D	ENSG00000178199
rs189018868	chr17:8125698	-0.02882	N	chr17:8214427	4	ncRNA_exonic	.	.	.
rs188381333	chr7:102073121	-0.04142	N	chr7:101880795	4	upstream	.	.	.
rs368129350	chr17:76139944	0.01213	N	chr17:76257892	4	downstream	.	.	.
rs575606126	chr12:53601217	0.03674	N	chr12:53747853	NA	upstream	.	.	.
rs111782027	chr6:32633523	0.07785	N	N	4	intronic	.	HLA-DQB1	ENSG00000179344
rs554046933	chr3:47038053	0.16028	N	chr3:47184055	NA	exonic	nonsynonymous	NBEAL2	ENSG00000160796
rs368193907	chr17:76120764	0.21244	N	chr17:76257892	4	exonic	synonymous	TMC6	ENSG00000141524
rs546958880	chr11:67767581	0.01341	N	N	NA	intronic	.	UNC93B1	ENSG00000110057
rs550364842	chr19:1168257	-0.19022	N	chr19:836144	NA	intronic	.	SBNO2	ENSG00000064932
rs180732541	chr9:35112333	0.1149	N	N	4	intronic	.	FAM214B	ENSG00000005238
rs375812824	chr17:76381228	0.10324	N	chr17:76257892	5	intronic	.	PGS1	ENSG00000087157
rs13395170	chr2:137140383	0.06376	N	chr2:136713108	4	intergenic	.	.	.
rs577465474	chr11:64643459	0.11169	N	N	NA	intronic	.	EHD1	ENSG00000110047
rs191819089	chr6:35267118	0.08151	N	chr6:35602972	7	intronic	.	DEF6	ENSG00000023892
rs565192320	chr22:22307180	0.1149	N	chr22:21982249	NA	UTR5	.	PPM1F	ENSG00000100034
rs139975261	chr1:45187326	0.08916	N	N	4	intronic	.	C1orf228	ENSG00000198520
rs562417313	chr19:6802393	-0.09973	N	chr19:6671369	NA	intronic	.	VAV1	ENSG00000141968
rs528823957	chr9:92080559	-0.16133	N	chr9:91593290	NA	intronic	.	SEMA4D	ENSG00000187764
rs572687437	chr11:64510111	0.11585	N	chr11:64085298	NA	intronic	.	RASGRP2	ENSG00000068831
rs578103688	chr22:50982694	-0.08234	N	chr22:50628937	NA	intergenic	.	.	.
rs572238052	chr21:42740143	-0.06919	N	N	NA	intronic	.	MX2	ENSG00000183486
rs79013442	chr16:88752785	-0.01603	N	chr16:88518569	4	exonic	synonymous	SNAI3	ENSG00000185669
rs527752310	chr8:27209407	-0.07868	N	chr8:27208126	NA	intronic	.	PTK2B	ENSG00000120899
rs544808231	chr15:55575147	-0.17355	N	N	NA	intronic	.	RAB27A	ENSG00000069974
rs561568459	chr5:176857719	0.17613	N	chr5:176792491	NA	intronic	.	GRK6	ENSG00000198055
rs145181589	chr10:30819428	-0.15013	N	chr10:30496125	7	intergenic	.	.	.
rs45595342	chr14:52785889	-0.19335	N	chr14:52618827	3a	intronic	.	PTGER2	ENSG00000125384
rs561457980	chr4:185327383	0.10045	N	N	NA	intronic	.	IRF2	ENSG00000168310
rs562693809	chr12:104859318	0.15967	N	N	NA	intronic	.	CHST11	ENSG00000171310
rs190989071	chr17:76140407	0.01213	N	chr17:76257892	4	intergenic	.	.	.
rs76923975	chr14:93136097	0.21244	N	chr14:93103729	5	intronic	.	RIN3	ENSG00000100599
rs181634340	chr14:78054949	-0.10471	N	chr14:77939965	4	intronic	.	SPTLC2	ENSG00000100596
rs553919477	chr22:22290704	-0.20279	N	chr22:21982249	NA	intronic	.	PPM1F	ENSG00000100034
rs115039266	chr21:46351566	-0.07068	N	N	2b	intergenic	.	.	.
rs577479662	chr15:75079466	-0.01603	N	chr15:75361539	NA	intronic	.	CSK	ENSG00000103653
rs558756877	chr5:156962519	-0.12675	N	chr5:156655015	NA	intronic	.	ADAM19	ENSG00000135074
rs555905772	chr1:167658006	-0.19707	N	chr1:167600842	NA	intronic	.	RCSD1	ENSG00000198771
rs539362997	chr15:94773214	-0.12512	N	N	NA	intergenic	.	.	.
rs527804659	chr10:51575232	-0.21832	N	N	NA	intronic	.	NCOA4	ENSG00000138293
rs545181109	chr20:56195328	0.0062	N	N	NA	exonic	synonymous	ZBP1	ENSG00000124256
rs548058149	chr9:35114833	0.1149	N	N	NA	intronic	.	FAM214B	ENSG00000005238
rs78280708	chr9:92020511	-0.00831	N	chr9:91534339	4	UTR5	.	SEMA4D	ENSG00000187764
rs34147291	chr17:4618776	0.12262	N	chr17:4755424	4	intronic	.	ARRB2	ENSG00000141480
rs562966188	chr9:92042739	-0.04981	N	chr9:91593290	NA	intronic	.	SEMA4D	ENSG00000187764
rs538803291	chr17:43303541	0.27489	N	chr17:43488792	NA	intronic	.	FMNL1	ENSG00000184922
rs562228995	chr3:5239300	-0.19	N	N	NA	intronic	.	EDEM1	ENSG00000134109
rs528189448	chr19:39820675	-0.11346	N	chr19:39942569	NA	intronic	.	GMFG	ENSG00000130755
rs144837609	chr2:192540728	0.16619	N	chr2:192522423	2a	intergenic	.	.	.
rs572586662	chr10:73520899	-0.00831	N	chr10:73520632	NA	intronic	.	CDH23	ENSG00000107736
rs573277849	chr7:150266069	-0.12384	N	chr7:150278589	NA	intronic	.	GIMAP4	ENSG00000133574
rs139764323	chr2:69055000	0.06985	N	chr2:68615546	5	intergenic	.	.	.
rs568663875	chr20:47369377	0.21244	N	chr20:47384301	NA	intronic	.	PREX1	ENSG00000124126
rs537661846	chr11:1871183	-0.21456	N	chr11:2320013	NA	intergenic	.	.	.
rs564479007	chr22:50629709	0.17247	N	chr22:50628937	NA	intronic	.	TRABD	ENSG00000170638
rs181333150	chr17:4617359	0.07785	N	chr17:4755424	5	intronic	.	ARRB2	ENSG00000141480
rs533595717	chr17:8844969	-0.11123	N	chr17:8784361	NA	intronic	.	PIK3R5	ENSG00000141506
rs140338710	chr2:113940476	0.02874	N	chr2:113712407	5	exonic	nonsynonymous	PSD4	ENSG00000125637
rs551508001	chr20:47340177	0.21244	N	chr20:47384301	NA	intronic	.	PREX1	ENSG00000124126
rs4277384	chr17:73342361	-0.01603	Y	chr17:73822598	5	intronic	.	GRB2	ENSG00000177885
rs553750700	chr17:47288051	-0.06974	N	chr17:47488823	NA	UTR5	.	ABI3	ENSG00000108798
rs538627571	chr11:67169033	-0.04142	N	chr11:66855593	NA	intronic	.	PPP1CA	ENSG00000172531
rs190398384	chr17:80404909	-0.07302	N	N	5	intronic	.	C17orf62	ENSG00000178927
rs534441134	chr7:50473335	0.27001	N	chr7:50313352	NA	downstream	.	.	.
rs147813059	chr1:159895508	0.26229	N	chr1:159518892	4	upstream	.	TAGLN2	ENSG00000158710
rs571749705	chr2:234075806	0.11752	N	chr2:234115629	NA	intronic	.	INPP5D	ENSG00000168918
rs561330467	chr17:43304546	0.12751	N	chr17:43488792	NA	intronic	.	FMNL1	ENSG00000184922
rs146582046	chr1:40541465	-0.05975	N	chr1:40406715	5	intronic	.	PPT1	ENSG00000131238
rs560042339	chr19:54880514	0.08378	N	N	NA	intronic	.	.	.
rs374353893	chr12:113345353	-0.05308	N	chr12:113450200	4	intronic	.	OAS1	ENSG00000089127
rs188810427	chr17:76132267	0.06589	N	chr17:76257892	4	intronic	.	TMC8	ENSG00000167895
rs576019401	chr1:198616002	-0.0322	N	chr1:199000727	NA	intronic	.	PTPRC	ENSG00000081237
rs190794921	chr2:127415145	-0.1715	N	N	4	intronic	.	GYPC	ENSG00000136732
rs146715790	chr6:159073753	-0.15399	N	chr6:159469512	6	intronic	.	SYTL3	ENSG00000164674
rs77787455	chr16:30487025	0.07851	N	chr16:30471109	5	intronic	.	ITGAL	ENSG00000005844
rs151076155	chr17:76134100	0.35983	N	chr17:76257892	4	exonic	nonsynonymous	TMC8	ENSG00000167895
rs142721895	chr11:4414671	0.17247	N	N	2b	intronic	.	TRIM21	ENSG00000132109
rs569706556	chr2:182174469	-0.18917	N	chr2:182323665	NA	ncRNA_intronic	.	.	.
rs115409521	chr19:15574894	0.22524	N	N	4	exonic	synonymous	RASAL3	ENSG00000105122
rs558380054	chr16:9055003	-0.17622	N	chr16:9059241	NA	intronic	.	USP7	ENSG00000187555
rs562089619	chr4:40241185	-0.08921	N	N	NA	intronic	.	RHOH	ENSG00000168421
rs145690075	chr19:909925	-0.08046	N	chr19:836144	5	intronic	.	R3HDM4	ENSG00000198858
rs150939703	chr3:50276563	0.13428	N	chr3:50160109	4	intronic	.	GNAI2	ENSG00000114353
rs73682016	chr8:56836763	-0.08236	N	chr8:56800362	2b	intronic	.	LYN	ENSG00000254087
rs73682014	chr8:56836062	-0.08236	N	chr8:56800362	5	intronic	.	LYN	ENSG00000254087
rs192681435	chr5:171574927	0.08747	N	chr5:171931939	4	intronic	.	STK10	ENSG00000072786
rs377360890	chr16:57071697	0.21244	N	chr16:57061189	5	intronic	.	NLRC5	ENSG00000140853
rs556475082	chr7:38351925	-0.10209	N	N	NA	intergenic	.	.	.
rs557005038	chr3:52281097	0.06985	N	N	NA	exonic	synonymous	PPM1M	ENSG00000164088
rs67955939	chr6:32634188	0.07785	N	N	3a	intronic	.	HLA-DQB1	ENSG00000179344
rs546615997	chr11:117878115	0.16767	N	chr11:118081270	NA	intergenic	.	.	.
rs2363536	chr1:111426049	-0.04715	N	chr1:111348029	6	intronic	.	CD53	ENSG00000143119
rs535374485	chr12:105086500	-0.2143	N	N	NA	intronic	.	CHST11	ENSG00000171310
rs551958060	chr14:78075404	-0.05995	N	chr14:77939965	NA	intronic	.	SPTLC2	ENSG00000100596
rs4333544	chr8:27249633	-0.05995	N	chr8:27208126	5	intronic	.	PTK2B	ENSG00000120899
rs76573484	chr16:74733453	0.14228	N	chr16:75017513	5	intronic	.	MLKL	ENSG00000168404
rs558353617	chr20:47388407	0.26229	N	chr20:47384301	NA	intronic	.	PREX1	ENSG00000124126
rs143485554	chr19:51628820	-0.12384	N	chr19:52128795	5	intronic	.	SIGLEC9	ENSG00000129450
rs565554606	chr19:54874996	0.12262	N	N	NA	intronic	.	LAIR1	ENSG00000167613
rs138386198	chr6:25035207	-0.05308	N	N	5	intronic	.	.	.
rs147140555	chr19:18227737	-0.20938	N	chr19:18398030	6	intronic	.	MAST3	ENSG00000099308
rs375989927	chr11:72528934	0.1122	N	chr11:72943483	5	intronic	.	ATG16L2	ENSG00000168010
rs962656	chr12:25204353	-0.21456	N	N	4	upstream	.	.	.
rs144808083	chr6:32814224	0.21244	N	N	7	ncRNA_exonic	.	TAP1	ENSG00000168394
rs568557667	chr22:44577883	0.22524	N	chr22:44330031	NA	intronic	.	PARVG	ENSG00000138964
rs540742607	chr8:27204846	-0.20125	N	chr8:27208126	NA	intronic	.	PTK2B	ENSG00000120899
rs570498587	chr14:91863168	0.15967	N	N	NA	intronic	.	CCDC88C	ENSG00000015133
rs537626956	chr19:49837367	0.18028	N	chr19:49459104	NA	intergenic	.	.	.
rs576241073	chr14:105526562	-0.02769	N	chr14:105637156	NA	intronic	.	GPR132	ENSG00000183484
rs545502143	chr1:235110921	0.21057	N	chr1:234879890	NA	intergenic	.	.	.
rs201515656	chr19:39108395	-0.08046	N	chr19:38925079	2b	intronic	.	MAP4K1	ENSG00000104814
rs138696209	chr17:43307493	0.15967	N	chr17:43488792	2b	intronic	.	FMNL1	ENSG00000184922
rs34841760	chr17:4615161	0.01099	N	chr17:4755424	3a	intronic	.	ARRB2	ENSG00000141480
rs574736035	chr20:52203478	-0.19	N	N	NA	intergenic	.	.	.
rs538273493	chr5:40437562	-0.21456	N	N	NA	intergenic	.	.	.
rs372491564	chr10:97804125	-0.17721	N	N	4	ncRNA_intronic	.	CCNJ	ENSG00000107443
rs546223997	chr1:28286724	-0.01603	N	chr1:28216736	NA	exonic	synonymous	XKR8	ENSG00000158156
rs542576353	chr6:42013455	0.10081	N	chr6:42037348	NA	intronic	.	CCND3	ENSG00000112576
rs115371864	chr12:15106030	-0.00831	N	chr12:14622002	5	intronic	.	ARHGDIB	ENSG00000111348
rs192095802	chr11:47414146	0.31506	N	chr11:47454152	5	intergenic	.	.	.
rs528719632	chr22:37628200	-0.00831	N	chr22:37258986	NA	intronic	.	RAC2	ENSG00000128340
rs115598165	chr14:88471642	0.14228	N	chr14:88472595	4	intronic	.	GPR65	ENSG00000140030
rs182913691	chr8:131012216	0.02874	N	chr8:130572110	4	intergenic	.	.	.
rs144112065	chr21:46342932	0.07785	N	N	6	ncRNA_intronic	.	ITGB2	ENSG00000160255
rs12581080	chr12:104863264	0.02383	N	N	3a	intronic	.	CHST11	ENSG00000171310
rs187244843	chr14:93120962	0.21244	N	chr14:93103729	3a	intronic	.	RIN3	ENSG00000100599
rs571693989	chr14:91854530	0.15967	N	N	NA	intronic	.	CCDC88C	ENSG00000015133
rs564543621	chr7:50475891	-0.14833	N	chr7:50313352	NA	intergenic	.	.	.
rs142169109	chr8:134094730	-0.1364	N	chr8:134103953	4	intronic	.	SLA	ENSG00000155926
rs1285767	chr14:91797121	0.1149	N	N	5	intronic	.	CCDC88C	ENSG00000015133
rs529403083	chr21:15919056	0.02594	N	chr21:16371102	NA	intronic	.	SAMSN1	ENSG00000155307
rs1285769	chr14:91797970	0.15967	N	N	5	intronic	.	CCDC88C	ENSG00000015133
rs1285768	chr14:91797825	0.15967	N	N	2b	intronic	.	CCDC88C	ENSG00000015133
rs558717087	chr9:117103818	0.05097	N	N	NA	exonic	synonymous	AKNA	ENSG00000106948
rs184318586	chr1:167600573	0.2289	N	chr1:167600842	3a	intronic	.	RCSD1	ENSG00000198771
rs187470499	chr7:98978749	0.27001	N	chr7:99036920	4	intronic	.	ARPC1B	ENSG00000130429
rs572547305	chr22:38032669	-0.05308	N	N	NA	intergenic	.	.	.
rs17288818	chr5:66502710	-0.21456	Y	N	4	intergenic	.	.	.
rs572383213	chr1:11791272	-0.023	N	chr1:12246175	NA	intergenic	.	.	.
rs188005579	chr16:84627824	0.18873	N	chr16:84581684	2b	intronic	.	COTL1	ENSG00000103187
rs74928120	chr15:77294688	0.16767	N	chr15:77313571	5	intronic	.	PSTPIP1	ENSG00000140368
rs556290120	chr3:14459791	-0.10544	N	N	NA	intronic	.	SLC6A6	ENSG00000131389
rs73510543	chr9:95728723	0.01462	N	chr9:95684697	7	intronic	.	FGD3	ENSG00000127084
rs201428598	chr6:109769053	0.01289	N	chr6:109376647	4	intronic	.	MICAL1	ENSG00000135596
rs564152741	chr11:73088944	0.15967	N	chr11:72943483	NA	intronic	.	RELT	ENSG00000054967
rs7255137	chr19:54892987	-0.1807	N	N	7	intergenic	.	.	.
rs140051216	chr16:29757957	-0.05308	N	chr16:30082508	4	upstream	.	.	.
rs3212721	chr19:17954413	-0.18321	N	chr19:18398030	4	intronic	.	JAK3	ENSG00000105639
rs533933115	chr14:77503666	-0.18241	N	chr14:77939965	NA	intergenic	.	.	.
rs3212723	chr19:17954215	-0.18321	N	chr19:18398030	5	exonic	nonsynonymous	JAK3	ENSG00000105639
rs562250392	chr14:105533083	-0.02769	N	chr14:105637156	NA	intergenic	.	.	.
rs151255385	chr14:91855573	-0.00052	N	N	2b	intronic	.	CCDC88C	ENSG00000015133
rs564659228	chr9:95896007	-0.00343	N	chr9:95684697	NA	intronic	.	NINJ1	ENSG00000131669
rs539097926	chr6:167368825	0.18413	N	chr6:167511766	NA	intronic	.	RNASET2	ENSG00000026297
rs566087268	chr12:105074609	0.06809	N	N	NA	intronic	.	CHST11	ENSG00000171310
rs531650957	chr19:42702149	-0.02769	N	chr19:42767593	NA	downstream	.	.	.
rs549273677	chr7:149192883	-0.11627	N	chr7:148886058	NA	intronic	.	ZNF746	ENSG00000181220
rs559280757	chr9:92003306	-0.14398	N	chr9:91534339	NA	intronic	.	SEMA4D	ENSG00000187764
rs528817501	chr12:54895652	0.0427	N	chr12:54685880	NA	intronic	.	NCKAP1L	ENSG00000123338
rs537236146	chr1:31228957	0.21244	N	chr1:31231680	NA	intronic	.	LAPTM5	ENSG00000162511
rs541006700	chr20:30639278	-0.16915	N	chr20:30401407	NA	upstream	.	.	.
rs115472852	chr1:15756406	-0.19504	N	N	4	UTR3	.	EFHD2	ENSG00000142634
rs536889610	chr7:139420139	-0.16446	N	chr7:139719439	NA	intronic	.	HIPK2	ENSG00000064393
rs557742912	chr16:27325422	-0.22327	N	chr16:27356398	NA	intronic	.	IL4R	ENSG00000077238
rs531857741	chr17:66293776	-0.08234	N	chr17:65975385	NA	intronic	.	ARSG	ENSG00000141337
rs116577621	chr5:1518035	-0.14198	N	chr5:1313242	5	intronic	.	LPCAT1	ENSG00000153395
rs571147091	chr1:198620241	0.12357	N	chr1:199000727	NA	intronic	.	PTPRC	ENSG00000081237
rs566720943	chr4:154448160	-0.01603	N	N	NA	intronic	.	KIAA0922	ENSG00000121210
rs149079619	chr10:70822395	-0.22357	N	chr10:70607580	6	intergenic	.	.	.
rs553560648	chr13:30963749	-0.19479	N	chr13:31079184	NA	intergenic	.	.	.
rs544781931	chr19:41082842	-0.05335	N	chr19:41214796	NA	exonic	nonsynonymous	SHKBP1	ENSG00000160410
rs114662190	chr1:31218544	0.22505	N	chr1:31231680	4	intronic	.	LAPTM5	ENSG00000162511
rs558196291	chr11:48034512	-0.05722	N	chr11:47888036	NA	intronic	.	PTPRJ	ENSG00000149177
rs531906614	chr1:12223664	-0.08015	N	chr1:12246175	NA	intergenic	.	.	.
rs568295214	chr2:202076308	0.12262	N	chr2:202112471	NA	intronic	.	CASP10	ENSG00000003400
rs138913671	chr16:31364513	0.03635	N	chr16:31015877	5	intergenic	.	.	.
rs370125999	chr22:37684790	-0.08168	N	chr22:37258986	4	intronic	.	CYTH4	ENSG00000100055
rs576480911	chr22:50626972	0.14291	N	chr22:50628937	NA	intronic	.	TRABD	ENSG00000170638
rs529073341	chr1:111756671	-0.15399	N	chr1:111348029	NA	intergenic	.	.	.
rs556605460	chr1:40841000	-0.01603	N	chr1:40406715	NA	intronic	.	SMAP2	ENSG00000084070
rs151250609	chr6:27105786	-0.10419	N	N	5	downstream	.	.	.
rs536708980	chr1:9715397	-0.02882	N	chr1:9713500	NA	intronic	.	PIK3CD	ENSG00000171608
rs17725497	chr14:91849941	-0.08497	N	N	4	intronic	.	CCDC88C	ENSG00000015133
rs188927220	chr15:75081103	0.17613	N	chr15:75361539	4	intronic	.	CSK	ENSG00000103653
rs544428830	chr16:3073491	-0.14016	N	chr16:3521071	NA	exonic	nonsynonymous	HCFC1R1	ENSG00000103145
rs555875478	chr11:118090690	0.05225	N	chr11:118081270	NA	intronic	.	AMICA1	ENSG00000160593
rs185305728	chr2:101925315	0.07542	N	chr2:102315933	2a	upstream	.	.	.
rs76752807	chr16:57070955	0.21244	N	chr16:57061189	3a	intronic	.	NLRC5	ENSG00000140853
rs569780587	chr6:31466395	0.1149	N	N	NA	intronic	.	MICB	ENSG00000204516
rs141111604	chr22:37692559	0.12262	N	chr22:37258986	5	intronic	.	CYTH4	ENSG00000100055
rs550164520	chr1:206945647	-0.22369	N	chr1:206968955	NA	exonic	nonsynonymous	IL10	ENSG00000136634
rs80200986	chr14:50470073	0.03674	N	N	2b	ncRNA_exonic	.	C14orf182	ENSG00000214900
rs532465787	chr1:114392291	-0.19944	N	chr1:114377568	NA	ncRNA_intronic	.	PTPN22	ENSG00000134242
rs539758459	chr22:37626625	0.20351	N	chr22:37258986	NA	intronic	.	RAC2	ENSG00000128340
rs547560236	chr6:159459701	0.09524	N	chr6:159469512	NA	intronic	.	TAGAP	ENSG00000164691
rs147025491	chr6:35279033	0.01708	N	chr6:35602972	3a	intronic	.	DEF6	ENSG00000023892
rs113712319	chr11:48024061	-0.10999	N	chr11:47888036	5	intronic	.	PTPRJ	ENSG00000149177
rs73423213	chr11:3856249	0.2289	N	N	2a	intronic	.	RHOG	ENSG00000177105
rs547012185	chr1:31220306	0.21244	N	chr1:31231680	NA	intronic	.	LAPTM5	ENSG00000162511
rs569217626	chr12:62655491	0.15967	N	chr12:62818841	NA	intronic	.	USP15	ENSG00000135655
rs556998827	chr11:118069015	-0.19651	N	chr11:118081270	NA	intronic	.	AMICA1	ENSG00000160593
rs188747683	chr22:37682395	-0.03757	N	chr22:37258986	5	intronic	.	CYTH4	ENSG00000100055
rs142423354	chr13:51491347	-0.19894	N	N	4	intronic	.	RNASEH2B	ENSG00000136104
rs550020819	chr2:175439363	-0.04762	N	N	NA	intronic	.	WIPF1	ENSG00000115935
rs557219604	chr16:84635828	-0.01603	N	chr16:84581684	NA	intronic	.	COTL1	ENSG00000103187
rs544045612	chr3:46400998	-0.10972	N	chr3:46418689	NA	intronic	.	CCR2	ENSG00000121807
rs113693197	chr6:41694624	-0.14884	N	chr6:42037348	6	intronic	.	TFEB	ENSG00000112561
rs544318063	chr12:111873588	-0.19	N	chr12:112212874	NA	intronic	.	SH2B3	ENSG00000111252
rs117635107	chr8:27195045	-0.16019	N	chr8:27208126	5	intronic	.	PTK2B	ENSG00000120899
rs534441903	chr11:128575113	0.12262	N	chr11:128562098	NA	intronic	.	FLI1	ENSG00000151702
rs573410031	chr19:42706906	0.01708	N	chr19:42767593	NA	intronic	.	DEDD2	ENSG00000160570
rs141983159	chr2:175454427	0.01708	N	N	5	intronic	.	WIPF1	ENSG00000115935
rs74792300	chr12:109017454	-0.02317	N	chr12:108721636	4	exonic	synonymous	SELPLG	ENSG00000110876
rs555175843	chr17:56368088	-0.12409	N	chr17:56385573	NA	intergenic	.	.	.
rs58955328	chr19:51632446	-0.08234	N	chr19:52128795	5	intronic	.	SIGLEC9	ENSG00000129450
rs141099350	chr11:2319736	0.18705	N	chr11:2320013	5	intronic	.	C11orf21	ENSG00000110665
rs531524788	chr6:106547154	0.14228	N	chr6:106727215	NA	intronic	.	PRDM1	ENSG00000057657
rs568707869	chr6:32824041	0.07661	N	N	NA	intronic	.	PSMB9	ENSG00000240065
rs115516693	chr13:46736305	0.03231	N	N	5	intronic	.	LCP1	ENSG00000136167
rs539341839	chr14:91815840	0.01208	N	N	NA	intronic	.	CCDC88C	ENSG00000015133
rs528848876	chr7:99964963	0.27001	N	chr7:100278657	NA	ncRNA_intronic	.	.	.
rs145347120	chr5:131818902	-0.11325	N	chr5:131705458	5	UTR3	.	IRF1	ENSG00000125347
rs540321209	chr1:167597048	0.18413	N	chr1:167600842	NA	intergenic	.	.	.
rs140150234	chr7:98970429	-0.21884	N	chr7:99036920	2b	intergenic	.	.	.
rs552365109	chr13:46785177	-0.19597	N	N	NA	upstream	.	.	.
rs117728750	chr21:46348367	0.14228	N	N	4	ncRNA_exonic	.	ITGB2	ENSG00000160255
rs190604050	chr1:45196834	0.10081	N	N	4	intergenic	.	.	.
rs550663320	chr11:48044353	-0.19184	N	chr11:47888036	NA	intronic	.	PTPRJ	ENSG00000149177
rs145503679	chr12:105063582	0.26229	N	N	4	intronic	.	CHST11	ENSG00000171310
rs541565779	chr12:111862709	-0.19	N	chr12:112212874	NA	intronic	.	SH2B3	ENSG00000111252
rs7769501	chr6:29856718	0.07785	N	chr6:29596242	5	ncRNA_intronic	.	.	.
rs528780545	chr19:42052911	-0.05308	N	N	NA	intergenic	.	.	.
rs549746059	chr19:15575238	0.22524	N	N	NA	intronic	.	RASAL3	ENSG00000105122
rs142338283	chr22:50977105	0.07785	N	chr22:50628937	4	intergenic	.	.	.
rs189282454	chr5:49726364	-0.20716	N	chr5:49958363	7	intronic	.	EMB	ENSG00000170571
rs554900012	chr12:105064390	0.30706	N	N	NA	intronic	.	CHST11	ENSG00000171310
rs538273576	chr12:123916954	0.27001	N	chr12:124019055	NA	intronic	.	RILPL2	ENSG00000150977
rs552786490	chr5:100235843	0.13097	N	chr5:100200910	NA	intronic	.	ST8SIA4	ENSG00000113532
rs78659732	chr16:57104893	0.00239	N	chr16:57061189	5	intronic	.	NLRC5	ENSG00000140853
rs7932549	chr11:72521667	-0.04101	N	chr11:72943483	7	intergenic	.	.	.
rs181098033	chr5:76145973	0.14228	N	chr5:76058509	2b	UTR5	.	S100Z	ENSG00000171643
rs569506327	chr20:61586163	-0.21832	N	N	NA	intronic	.	SLC17A9	ENSG00000101194
rs1800621	chr1:12268571	-0.13462	N	chr1:12246175	5	UTR3	.	TNFRSF1B	ENSG00000028137
rs189661999	chr11:73095219	0.15967	N	chr11:72943483	4	intronic	.	RELT	ENSG00000054967
rs573950635	chr11:48131725	-0.15974	N	chr11:47888036	NA	intronic	.	PTPRJ	ENSG00000149177
rs375302418	chr22:44578750	0.27001	N	chr22:44330031	4	intronic	.	PARVG	ENSG00000138964
rs115231017	chr3:183270153	-0.0684	N	chr3:183730295	3a	intronic	.	KLHL6	ENSG00000172578
rs149131603	chr16:68113729	-0.17355	N	chr16:68138091	3a	downstream	.	.	.
rs147710110	chr1:27962612	0.10324	N	chr1:28216736	5	upstream	.	.	.
rs6422427	chr19:8558242	-0.0828	N	N	5	intronic	.	PRAM1	ENSG00000133246
rs550205333	chr19:8633167	0.12262	N	N	NA	intronic	.	MYO1F	ENSG00000142347
rs375604354	chr14:91835846	0.1149	N	N	3a	intronic	.	CCDC88C	ENSG00000015133
rs189398088	chr3:50274100	-0.08187	N	chr3:50160109	4	intronic	.	GNAI2	ENSG00000114353
rs143972392	chr11:118072062	-0.19212	N	chr11:118081270	5	intronic	.	AMICA1	ENSG00000160593
rs563924596	chr8:56903164	0.16767	N	chr8:56800362	NA	intronic	.	LYN	ENSG00000254087
rs6746785	chr2:233932086	-0.08302	N	chr2:234115629	4	intronic	.	.	.
rs138294250	chr22:50962560	-0.22102	N	chr22:50628937	4	exonic	nonsynonymous	SCO2	ENSG00000130489
rs189133549	chr19:15574827	0.22524	N	N	2b	intronic	.	RASAL3	ENSG00000105122
rs145220066	chr19:45256098	0.21244	N	chr19:45149235	5	intronic	.	BCL3	ENSG00000069399
rs531947266	chr17:76122981	0.35983	N	chr17:76257892	NA	UTR5	.	TMC6	ENSG00000141524
rs549858744	chr5:43042893	0.10081	N	N	NA	ncRNA_exonic	.	ANXA2R	ENSG00000177721
rs536860054	chr2:24583683	-0.11277	N	chr2:24576414	NA	upstream	.	.	.
rs538548176	chr19:14894481	-0.21186	N	chr19:14499477	NA	intergenic	.	.	.
rs75292645	chr2:68958510	-0.03924	N	chr2:68615546	5	intergenic	.	.	.
rs541537270	chr20:42285958	-0.16595	N	chr20:42202077	NA	intergenic	.	.	.
rs141545034	chr1:192141831	-0.1826	N	N	7	intronic	.	RGS18	ENSG00000150681
rs149676722	chr1:28206623	-0.00547	N	chr1:28216736	3a	intronic	.	THEMIS2	ENSG00000130775
rs74910838	chr1:28501793	-0.18646	N	chr1:28216736	4	intronic	.	PTAFR	ENSG00000169403
rs375714738	chr17:29152909	0.02508	N	N	2b	intergenic	.	.	.
rs377308943	chr22:37257952	0.08255	N	chr22:37258986	4	intronic	.	NCF4	ENSG00000100365
rs140895988	chr11:48128994	-0.07418	N	chr11:47888036	2b	intronic	.	PTPRJ	ENSG00000149177
rs569387109	chr5:14583091	-0.07068	N	chr5:14610309	NA	intronic	.	FAM105A	ENSG00000145569
rs186897313	chr1:161510269	0.1282	N	chr1:161620089	2b	intergenic	.	.	.
rs185905258	chr8:27192926	0.08151	N	chr8:27208126	4	intronic	.	PTK2B	ENSG00000120899
rs527289294	chr21:34850816	-0.08046	N	chr21:34439889	NA	intronic	.	TMEM50B	ENSG00000142188
rs72893994	chr2:68973357	0.12262	N	chr2:68615546	5	intronic	.	ARHGAP25	ENSG00000163219
rs144990119	chr19:35489270	-0.13473	N	N	7	intergenic	.	.	.
rs542213633	chr19:54881924	0.07785	N	N	NA	UTR5	.	.	.
rs572460590	chr6:26364397	0.16767	N	N	NA	upstream	.	.	.
rs553297358	chr1:40845310	0.08151	N	chr1:40406715	NA	intronic	.	SMAP2	ENSG00000084070
rs560714724	chr19:42082103	-0.08362	N	N	NA	intronic	.	CEACAM21	ENSG00000007129
rs568073112	chr19:8624321	-0.10227	N	N	NA	intronic	.	MYO1F	ENSG00000142347
rs572259732	chr19:8571253	0.16205	N	N	NA	intergenic	.	.	.
rs564461816	chr16:57073876	0.21244	N	chr16:57061189	NA	intronic	.	NLRC5	ENSG00000140853
rs78756391	chr1:159060449	-0.21837	N	chr1:159062436	6	intergenic	.	.	.
rs187405835	chr9:130538265	-0.03259	N	chr9:130764955	6	intronic	.	SH2D3C	ENSG00000095370
rs558815342	chr2:232410694	0.06376	N	chr2:232573944	NA	intergenic	.	.	.
rs62204282	chr20:56205106	0.10324	N	N	7	intergenic	.	.	.
rs186964725	chr19:42389015	0.06985	N	chr19:42767593	5	intronic	.	ARHGEF1	ENSG00000076928
rs141382091	chr14:93121001	0.21244	N	chr14:93103729	4	intronic	.	RIN3	ENSG00000100599
rs575071820	chr2:158273110	0.14801	N	chr2:158520905	NA	intronic	.	CYTIP	ENSG00000115165
rs536754976	chr17:25962685	-0.03569	N	chr17:25848196	NA	intronic	.	LGALS9	ENSG00000168961
rs73827212	chr3:32445281	0.05943	N	N	4	intronic	.	CMTM7	ENSG00000153551
rs73827211	chr3:32442786	0.30706	N	N	3a	intronic	.	CMTM7	ENSG00000153551
rs191925588	chr17:27218352	0.01708	N	chr17:27653016	2b	intronic	.	FLOT2	ENSG00000132589
rs372152105	chr11:63978071	0.09854	N	chr11:63974995	5	intronic	.	FERMT3	ENSG00000149781
rs569166062	chr12:123919642	0.06985	N	chr12:124019055	NA	intronic	.	RILPL2	ENSG00000150977
rs551608932	chr1:40864581	-0.00858	N	chr1:41356780	NA	intronic	.	SMAP2	ENSG00000084070
rs187387144	chr2:69030547	-0.12712	N	chr2:68615546	5	intronic	.	ARHGAP25	ENSG00000163219
rs572203294	chr3:14480118	-0.1268	N	N	NA	intronic	.	SLC6A6	ENSG00000131389
rs544688160	chr14:52780967	-0.09496	N	chr14:52618827	NA	upstream	.	.	.
rs139169502	chr4:84032130	0.15073	N	chr4:83903895	3a	intronic	.	PLAC8	ENSG00000145287
rs182576178	chr9:77765869	-0.01322	N	N	5	intergenic	.	.	.
rs140963595	chr21:34639433	0.21723	N	chr21:34439889	4	intronic	.	IL10RB	ENSG00000243646
rs546586198	chr11:72520101	-0.07727	N	chr11:72943483	NA	intergenic	.	.	.
rs552496352	chr11:48129414	-0.04529	N	chr11:47888036	NA	intronic	.	PTPRJ	ENSG00000149177
rs114234434	chr8:134075446	0.21723	N	chr8:134103953	4	intronic	.	SLA	ENSG00000155926
rs565211752	chr11:47413425	0.31506	N	chr11:47454152	NA	intergenic	.	.	.
rs565211753	chr18:2656632	-0.0618	N	N	NA	intronic	.	SMCHD1	ENSG00000101596
rs574772643	chr20:47328486	-0.13397	N	chr20:47384301	NA	intronic	.	PREX1	ENSG00000124126
rs4656547	chr1:167611370	0.2289	N	chr1:167600842	3a	intronic	.	RCSD1	ENSG00000198771
rs565077352	chr10:125795837	-0.21909	N	N	NA	intronic	.	CHST15	ENSG00000182022
rs139103248	chr14:93118469	0.31506	N	chr14:93103729	2b	exonic	nonsynonymous	RIN3	ENSG00000100599
rs547230779	chr10:73526617	0.01708	N	chr10:73520632	NA	intronic	.	CDH23	ENSG00000107736
rs76083680	chr7:50474377	-0.00094	N	chr7:50313352	5	intergenic	.	.	.
rs188791274	chr20:62708317	0.17613	N	chr20:62693378	4	ncRNA_exonic	.	RGS19	ENSG00000171700
rs560222645	chr17:1529631	-0.17185	N	chr17:2014984	NA	intronic	.	SLC43A2	ENSG00000167703
rs654580	chr11:64646860	0.06693	N	N	4	intronic	.	EHD1	ENSG00000110047
rs530770912	chr9:134147907	0.08151	N	N	NA	intronic	.	FAM78A	ENSG00000126882
rs201946113	chr7:45016429	0.12262	N	chr7:44811223	5	intronic	.	MYO1G	ENSG00000136286
rs556413776	chr3:196379634	0.04777	N	chr3:196501413	NA	intronic	.	NRROS	ENSG00000174004
rs184377520	chr17:76109536	0.19964	N	chr17:76257892	4	intronic	.	TMC6	ENSG00000141524
rs45530031	chr2:113945732	-0.08343	N	chr2:113712407	6	intronic	.	PSD4	ENSG00000125637
rs577929482	chr9:35112881	0.1149	N	N	NA	intronic	.	FAM214B	ENSG00000005238
rs549720950	chr3:47010266	-0.02027	N	chr3:47184055	NA	intronic	.	CCDC12	ENSG00000160799
rs559436536	chr11:64511392	0.10597	N	chr11:64085298	NA	intronic	.	RASGRP2	ENSG00000068831
rs531888237	chr2:192502392	-0.05823	N	chr2:192522423	NA	intergenic	.	.	.
rs2149083	chr6:167370971	-0.00343	Y	chr6:167511766	2b	upstream	.	.	.
rs2149084	chr6:167370988	-0.00343	Y	chr6:167511766	2b	upstream	.	.	.
rs2149085	chr6:167371110	-0.01603	Y	chr6:167511766	4	intergenic	.	.	.
rs536023670	chr19:54873253	0.08112	N	N	NA	intronic	.	LAIR1	ENSG00000167613
rs555400150	chr10:73531260	0.01708	N	chr10:73520632	NA	intronic	.	CDH23	ENSG00000107736
rs115153512	chr12:104892189	-0.01103	N	N	4	intronic	.	CHST11	ENSG00000171310
rs558373170	chr3:101655379	-0.08872	N	chr3:101267385	NA	intergenic	.	.	.
rs34142677	chr15:75334708	0.03674	N	chr15:75361539	5	intronic	.	PPCDC	ENSG00000138621
rs112677390	chr22:24059610	-0.05308	N	chr22:24247310	2a	ncRNA_exonic	.	.	.
rs567052574	chr2:68989166	0.07785	N	chr2:68615546	NA	intronic	.	ARHGAP25	ENSG00000163219
rs116713535	chr6:31241495	-0.05798	N	N	5	intergenic	.	.	.
rs372698472	chr19:17860856	-0.10585	N	chr19:17650608	4	intronic	.	FCHO1	ENSG00000130475
rs572550802	chr10:129864762	-0.04267	N	N	NA	intronic	.	PTPRE	ENSG00000132334
rs540110920	chr6:41166761	-0.21456	N	chr6:41054262	NA	intronic	.	TREML2	ENSG00000112195
rs540110922	chr1:235113683	0.16767	N	chr1:234879890	NA	intergenic	.	.	.
rs8121048	chr20:47490784	-0.21562	N	chr20:47384301	6	intergenic	.	.	.
rs538369265	chr3:32433014	0.26229	N	N	NA	upstream	.	.	.
rs141137465	chr1:198644807	0.0274	N	chr1:199000727	6	intronic	.	PTPRC	ENSG00000081237
rs56338585	chr1:9743234	-0.00831	N	chr1:9713500	7	ncRNA_intronic	.	PIK3CD	ENSG00000171608
rs146646649	chr19:14479126	-0.11213	N	chr19:14499477	3a	intergenic	.	.	.
rs532238835	chr22:50980421	-0.10047	N	chr22:50628937	NA	intergenic	.	.	.
rs544969968	chr22:37256352	-0.06483	N	chr22:37258986	NA	upstream	.	.	.
rs143865154	chr6:42010302	-0.15503	N	chr6:42037348	7	intronic	.	CCND3	ENSG00000112576
rs556701383	chr11:65418529	0.21723	N	chr11:65705432	NA	downstream	.	.	.
rs549233449	chr19:42701090	0.00428	N	chr19:42767593	NA	intergenic	.	.	.
rs527406875	chr2:182329658	-0.11876	N	chr2:182323665	NA	intronic	.	ITGA4	ENSG00000115232
rs551022798	chr13:30950779	-0.17761	N	chr13:31079184	NA	intergenic	.	.	.
rs115434358	chr9:92033179	-0.19692	N	chr9:91534339	4	intronic	.	SEMA4D	ENSG00000187764
rs2023609	chr6:30476034	-0.15399	N	N	4	intergenic	.	.	.
rs2023608	chr6:30476185	-0.15399	N	N	4	intergenic	.	.	.
rs553972468	chr12:6562493	-0.00831	N	chr12:6499533	NA	intronic	.	TAPBPL	ENSG00000139192
rs573655515	chr19:39108529	-0.06786	N	chr19:38925079	NA	exonic	nonsynonymous	MAP4K1	ENSG00000104814
rs532373343	chr3:47018144	0.31506	N	chr3:47184055	NA	exonic	nonsynonymous	CCDC12	ENSG00000160799
rs576130801	chr11:288200	-0.12964	N	chr11:307961	NA	upstream	.	.	.
rs563498679	chr10:129859504	-0.04267	N	N	NA	intronic	.	PTPRE	ENSG00000132334
rs566457037	chr3:46994227	-0.16175	N	chr3:47184055	NA	intronic	.	CCDC12	ENSG00000160799
rs562886450	chr19:2070183	0.13398	N	chr19:2127272	NA	downstream	.	.	.
rs3037683	chr14:52778653	-0.04048	N	chr14:52618827	3a	intergenic	.	.	.
rs577727550	chr19:16266094	-0.19984	N	chr19:16548375	NA	intronic	.	HSH2D	ENSG00000196684
rs3037686	chr14:52778655	-0.04048	N	chr14:52618827	3a	intergenic	.	.	.
rs530303372	chr2:136896649	-0.09948	N	chr2:136713108	NA	intergenic	.	.	.
rs184721392	chr4:100736955	-0.05308	N	N	4	intergenic	.	.	.
rs558076603	chr19:39821988	0.02238	N	chr19:39942569	NA	intronic	.	GMFG	ENSG00000130755
rs376417403	chr14:91791302	0.15967	N	N	3a	intronic	.	CCDC88C	ENSG00000015133
rs554785615	chr1:26865375	0.18705	N	chr1:27100243	NA	intronic	.	RPS6KA1	ENSG00000117676
rs112045416	chr1:235118463	0.05058	N	chr1:234879890	6	intergenic	.	.	.
rs139596632	chr16:31366866	0.03635	N	chr16:31015877	2b	intronic	.	ITGAX	ENSG00000140678
rs151334347	chr12:62657091	-0.02027	N	chr12:62818841	5	intronic	.	USP15	ENSG00000135655
rs553775868	chr11:47969239	-0.09321	N	chr11:47888036	NA	intergenic	.	.	.
rs6450107	chr5:49725903	-0.20716	N	chr5:49958363	3a	intronic	.	EMB	ENSG00000170571
rs550102562	chr16:84634714	-0.01603	N	chr16:84581684	NA	intronic	.	COTL1	ENSG00000103187
rs138885094	chr12:105036282	0.21244	N	N	5	intronic	.	CHST11	ENSG00000171310
rs544952750	chr12:51711397	0.01315	N	chr12:51580171	NA	intronic	.	BIN2	ENSG00000110934
rs186124871	chr12:105007370	-0.08713	N	N	4	intronic	.	CHST11	ENSG00000171310
rs572997771	chr17:8125986	-0.02882	N	chr17:8214427	NA	ncRNA_exonic	.	.	.
rs562899055	chr2:219086766	0.09017	N	chr2:219212037	NA	intronic	.	ARPC2	ENSG00000163466
rs145646604	chr2:197027685	0.12262	N	chr2:196974333	3a	intronic	.	STK17B	ENSG00000081320
rs529886410	chr2:233939347	0.12262	N	chr2:234115629	NA	intronic	.	.	.
rs569384206	chr2:202124703	0.07785	N	chr2:202112471	NA	intronic	.	CASP8	ENSG00000064012
rs142197686	chr14:91825990	-0.12951	N	N	5	exonic	synonymous	CCDC88C	ENSG00000015133
rs144145497	chr18:43635137	-0.06308	N	chr18:43845269	2b	intronic	.	PSTPIP2	ENSG00000152229
rs532417272	chr8:134068328	0.06985	N	chr8:134103953	NA	intronic	.	SLA	ENSG00000155926
rs558984743	chr12:104893688	-0.02364	N	N	NA	intronic	.	CHST11	ENSG00000171310
rs575436696	chr2:234072158	-0.10356	N	chr2:234115629	NA	intronic	.	INPP5D	ENSG00000168918
rs563177516	chr9:95897663	-0.22161	N	chr9:95684697	NA	intergenic	.	.	.
rs570196098	chr3:47018354	0.31506	N	chr3:47184055	NA	intronic	.	CCDC12	ENSG00000160799
rs537875263	chr15:65150264	0.09524	N	chr15:64672002	NA	intronic	.	PLEKHO2	ENSG00000241839
rs201604808	chr6:36082531	0.03674	N	chr6:36353934	5	intergenic	.	.	.
rs576757722	chr8:56848477	-0.01057	N	chr8:56800362	NA	intronic	.	LYN	ENSG00000254087
rs145740554	chr9:95893072	-0.0635	N	chr9:95684697	5	intronic	.	NINJ1	ENSG00000131669
rs573755500	chr17:25959792	0.07785	N	chr17:25848196	NA	intronic	.	LGALS9	ENSG00000168961
rs117544877	chr1:160673772	-0.1685	N	chr1:161168189	5	intronic	.	CD48	ENSG00000117091
rs570821506	chr9:77764296	-0.06308	N	N	NA	intergenic	.	.	.
rs139531060	chr9:134144437	0.08151	N	N	4	intronic	.	FAM78A	ENSG00000126882
rs190438241	chr5:171588509	0.18705	N	chr5:171931939	6	intronic	.	STK10	ENSG00000072786
rs80080344	chr3:196365166	0.05404	N	chr3:196501413	5	intergenic	.	.	.
rs522807	chr1:12224239	-0.09276	N	chr1:12246175	4	intergenic	.	.	.
rs577316901	chr5:39209717	0.00748	N	N	NA	intronic	.	FYB	ENSG00000082074
rs530845839	chr5:171536862	0.13428	N	chr5:171931939	NA	intronic	.	STK10	ENSG00000072786
rs112141164	chr14:78082303	-0.01603	N	chr14:77939965	2b	intronic	.	SPTLC2	ENSG00000100596
rs569004717	chr16:66589666	-0.06599	N	N	NA	intronic	.	CKLF-CMTM1	ENSG00000254788
rs572692271	chr13:46734671	0.08151	N	N	NA	intronic	.	LCP1	ENSG00000136167
rs530285189	chr17:73342860	-0.01603	N	chr17:73822598	NA	intronic	.	GRB2	ENSG00000177885
rs567193382	chr1:198603398	0.16767	N	chr1:199000727	NA	intergenic	.	.	.
rs114644585	chr3:121373371	-0.03549	N	chr3:121781723	4	intronic	.	HCLS1	ENSG00000180353
rs568762894	chr2:233933112	0.12262	N	chr2:234115629	NA	intronic	.	.	.
rs532209016	chr8:56808801	-0.19117	N	chr8:56800362	NA	intronic	.	LYN	ENSG00000254087
rs564978167	chr1:160681030	-0.18958	N	chr1:161168189	NA	intronic	.	CD48	ENSG00000117091
rs528177633	chr22:17580897	-0.11242	N	chr22:17906176	NA	intronic	.	IL17RA	ENSG00000177663
rs553603140	chr9:117157487	0.1149	N	N	NA	upstream	.	.	.
rs553082807	chr9:77765164	-0.02731	N	N	NA	intergenic	.	.	.
rs1249387	chr12:54896490	0.0427	N	chr12:54685880	4	intronic	.	NCKAP1L	ENSG00000123338
rs1249386	chr12:54896550	0.0427	N	chr12:54685880	4	intronic	.	NCKAP1L	ENSG00000123338
rs147063819	chr14:92998898	0.02622	N	chr14:93103729	3a	intronic	.	RIN3	ENSG00000100599
rs1249389	chr12:54895870	0.0427	N	chr12:54685880	5	intronic	.	NCKAP1L	ENSG00000123338
rs1249388	chr12:54896057	0.0427	N	chr12:54685880	4	intronic	.	NCKAP1L	ENSG00000123338
rs376241954	chr21:46336071	-0.03757	N	N	6	intronic	.	ITGB2	ENSG00000160255
rs185036331	chr4:2796176	-0.04529	N	chr4:3148276	4	intronic	.	SH3BP2	ENSG00000087266
rs60505345	chr4:40232853	-0.17629	N	N	4	intronic	.	RHOH	ENSG00000168421
rs115922351	chr14:93116859	0.05097	N	chr14:93103729	4	intronic	.	RIN3	ENSG00000100599
rs528650194	chr11:64619483	-0.00831	N	N	NA	downstream	.	EHD1	ENSG00000110047
rs139505752	chr6:108145573	-0.1364	N	N	4	upstream	.	.	.
rs556025795	chr5:176858022	0.17613	N	chr5:176792491	NA	intronic	.	GRK6	ENSG00000198055
rs373488523	chr6:31547749	-0.17622	N	N	2b	downstream	.	.	.
rs139684613	chr12:62655434	0.15967	N	chr12:62818841	5	intronic	.	USP15	ENSG00000135655
rs140067545	chr10:70861649	-0.16705	N	chr10:70607580	2b	intronic	.	SRGN	ENSG00000122862
rs574968052	chr3:14477059	0.15967	N	N	NA	intronic	.	SLC6A6	ENSG00000131389
rs535448002	chr5:180224317	-0.2154	N	N	NA	intronic	.	MGAT1	ENSG00000131446
rs17127317	chr14:91846296	0.15967	N	N	5	intronic	.	CCDC88C	ENSG00000015133
rs368150642	chr5:1517844	-0.14198	N	chr5:1313242	7	intronic	.	LPCAT1	ENSG00000153395
rs192515720	chr8:27218585	0.03674	N	chr8:27208126	6	intronic	.	PTK2B	ENSG00000120899
rs571252684	chr21:45577944	-0.08738	N	chr21:45660835	NA	intergenic	.	.	.
rs529945374	chr21:34633509	0.07275	N	chr21:34439889	NA	intronic	.	IFNAR2	ENSG00000159110
rs113314728	chr6:27779298	-0.02093	N	N	4	downstream	.	.	.
rs531636744	chr5:171598441	0.13428	N	chr5:171931939	NA	intronic	.	STK10	ENSG00000072786
rs567323028	chr2:69002617	0.12262	N	chr2:68615546	NA	intronic	.	ARHGAP25	ENSG00000163219
rs9274449	chr6:32633290	-0.08234	N	N	4	intronic	.	HLA-DQB1	ENSG00000179344
rs8108687	chr19:927971	-0.11761	N	chr19:836144	5	intronic	.	ARID3A	ENSG00000116017
rs534331899	chr17:54987487	0.21244	N	chr17:55463857	NA	intronic	.	TRIM25	ENSG00000121060
rs9274442	chr6:32633231	-0.08234	N	N	2b	intronic	.	HLA-DQB1	ENSG00000179344
rs9274443	chr6:32633239	-0.08234	N	N	2b	intronic	.	HLA-DQB1	ENSG00000179344
rs553150892	chr4:154572706	0.1197	N	N	NA	intergenic	.	.	.
rs527583301	chr7:128044257	-0.11561	N	N	NA	intronic	.	IMPDH1	ENSG00000106348
rs9274447	chr6:32633282	-0.08234	N	N	4	intronic	.	HLA-DQB1	ENSG00000179344
rs10073134	chr5:169720136	0.14801	N	chr5:169691627	4	intronic	.	LCP2	ENSG00000043462
rs546922389	chr1:12223657	0.02009	N	chr1:12246175	NA	intergenic	.	.	.
rs562919061	chr16:27335909	0.08681	N	chr16:27356398	NA	intronic	.	IL4R	ENSG00000077238
rs376878836	chr18:43594278	-0.03858	N	chr18:43845269	7	intronic	.	PSTPIP2	ENSG00000152229
rs567968638	chr9:117145017	0.15967	N	N	NA	intronic	.	AKNA	ENSG00000106948
rs140389413	chr17:28026126	-0.00222	N	chr17:28059970	5	intronic	.	SSH2	ENSG00000141298
rs550766018	chr20:43609203	0.21244	N	N	NA	intronic	.	STK4	ENSG00000101109
rs545730787	chr19:36398349	0.04559	N	N	NA	exonic	synonymous	TYROBP	ENSG00000011600
rs545730786	chr5:169070697	-0.09875	N	N	NA	intronic	.	DOCK2	ENSG00000134516
rs531586307	chr9:134134204	0.09497	N	N	NA	UTR3	.	FAM78A	ENSG00000126882
rs116583816	chr6:31326123	0.16767	N	N	4	intergenic	.	.	.
rs149551706	chr19:16265733	-0.19984	N	chr19:16548375	6	intronic	.	HSH2D	ENSG00000196684
rs4980383	chr11:1902097	-0.00831	Y	chr11:2320013	2b	intronic	.	LSP1	ENSG00000130592
rs2405528	chr5:131794298	-0.2154	Y	chr5:131705458	5	ncRNA_intronic	.	.	.
rs561692765	chr4:2821762	0.15967	N	chr4:3148276	NA	intronic	.	SH3BP2	ENSG00000087266
rs543325846	chr19:49837642	0.16767	N	chr19:49459104	NA	intergenic	.	.	.
rs188543460	chr12:104990165	-0.22296	N	N	4	intronic	.	CHST11	ENSG00000171310
rs546021469	chr9:35109356	-0.13189	N	N	NA	intronic	.	FAM214B	ENSG00000005238
rs563338688	chr7:128578081	0.01559	N	chr7:128576086	NA	UTR5	.	IRF5	ENSG00000128604
rs182754708	chr10:26767617	-0.11282	N	chr10:26741174	5	intronic	.	APBB1IP	ENSG00000077420
rs550865221	chr5:171554794	0.12235	N	chr5:171931939	NA	intronic	.	STK10	ENSG00000072786
rs547434560	chr7:128588660	-0.13866	N	chr7:128576086	NA	exonic	nonsynonymous	IRF5	ENSG00000128604
rs540338831	chr15:89181983	-0.0984	N	N	NA	UTR5	.	ISG20	ENSG00000172183
rs536200927	chr19:13258621	-0.09786	N	chr19:13176728	NA	intronic	.	STX10	ENSG00000104915
rs561331295	chr5:1489367	-0.20587	N	chr5:1313242	NA	intronic	.	LPCAT1	ENSG00000153395
rs45565934	chr11:118094574	0.10324	N	chr11:118081270	5	intronic	.	AMICA1	ENSG00000160593
rs536461059	chr19:36400452	0.16082	N	N	NA	intergenic	.	.	.
rs563405184	chr11:64510202	0.07109	N	chr11:64085298	NA	intronic	.	RASGRP2	ENSG00000068831
rs352677	chr1:160675344	-0.21327	Y	chr1:161168189	3a	intronic	.	CD48	ENSG00000117091
rs352678	chr1:160676674	-0.00831	N	chr1:161168189	5	intronic	.	CD48	ENSG00000117091
rs352679	chr1:160677590	-0.04981	Y	chr1:161168189	3a	intronic	.	CD48	ENSG00000117091
rs74071006	chr1:40861864	0.05612	N	chr1:41356780	5	intronic	.	SMAP2	ENSG00000084070
rs74071007	chr1:40862261	0.05612	N	chr1:41356780	2b	intronic	.	SMAP2	ENSG00000084070
rs112561219	chr16:29757548	0.10691	N	chr16:30082508	4	upstream	.	.	.
rs549965020	chr16:57057743	0.12235	N	chr16:57061189	NA	exonic	synonymous	NLRC5	ENSG00000140853
rs556391163	chr5:171577223	0.14228	N	chr5:171931939	NA	intronic	.	STK10	ENSG00000072786
rs551625737	chr1:159061197	-0.21965	N	chr1:159062436	NA	intergenic	.	.	.
rs549313256	chr12:25204757	-0.21456	N	N	NA	upstream	.	.	.
rs568182213	chr9:95798807	-0.20432	N	chr9:95684697	NA	downstream	.	.	.
rs546229235	chr1:167638758	0.01681	N	chr1:167600842	NA	intronic	.	RCSD1	ENSG00000198771
rs542128605	chr5:171603619	0.18705	N	chr5:171931939	NA	intronic	.	STK10	ENSG00000072786
rs550913969	chr16:57060073	0.07272	N	chr16:57061189	NA	exonic	synonymous	NLRC5	ENSG00000140853
rs149351911	chr3:122283589	0.22524	N	chr3:122013354	4	intronic	.	DTX3L	ENSG00000163840
rs533155803	chr20:47393174	0.15967	N	chr20:47384301	NA	intronic	.	PREX1	ENSG00000124126
rs569887950	chr1:44440745	0.18413	N	N	NA	exonic	synonymous	ATP6V0B	ENSG00000117410
rs577430134	chr11:117883590	0.0062	N	chr11:118081270	NA	intergenic	.	.	.
rs202220573	chr14:23587944	-0.05757	N	chr14:23755598	4	exonic	synonymous	CEBPE	ENSG00000092067
rs66884629	chr6:31581977	-0.22227	N	N	5	intergenic	.	.	.
rs541424238	chr5:39257611	-0.18793	N	N	NA	intronic	.	FYB	ENSG00000082074
rs556385280	chr19:1087784	0.10853	N	chr19:836144	NA	UTR3	.	POLR2E	ENSG00000099817
rs75428611	chr17:4613232	-0.11076	N	chr17:4755424	2b	upstream	.	.	.
rs566428062	chr15:45013872	-0.0636	N	N	NA	intergenic	.	.	.
rs35549795	chr4:40243658	0.08151	N	N	4	intronic	.	RHOH	ENSG00000168421
rs534402847	chr19:46010535	0.14396	N	chr19:45766729	NA	upstream	.	.	.
rs559422486	chr3:52282331	0.06985	N	N	NA	intronic	.	PPM1M	ENSG00000164088
rs4284824	chr2:233959439	-0.12765	N	chr2:234115629	4	intronic	.	.	.
rs112833284	chr12:105042508	-0.04101	N	N	7	intronic	.	CHST11	ENSG00000171310
rs532525450	chr14:92981785	0.21244	N	chr14:93103729	NA	intronic	.	RIN3	ENSG00000100599
rs184882657	chr19:2074097	-0.01341	N	chr19:2127272	7	intronic	.	MOB3A	ENSG00000172081
rs4284829	chr2:234071665	-0.04742	N	chr2:234115629	5	intronic	.	INPP5D	ENSG00000168918
rs541652332	chr18:2659477	0.02383	N	N	NA	intronic	.	SMCHD1	ENSG00000101596
rs191718041	chr1:31234319	0.16767	N	chr1:31231680	4	intergenic	.	.	.
rs150987975	chr14:75988085	-0.16352	N	chr14:75981856	2b	upstream	.	.	.
rs536901259	chr16:57069065	0.14774	N	chr16:57061189	NA	intronic	.	NLRC5	ENSG00000140853
rs185126889	chr7:139616285	-0.08184	N	chr7:139719439	4	intronic	.	TBXAS1	ENSG00000059377
rs557022996	chr3:196350995	-0.03821	N	chr3:196501413	NA	intergenic	.	.	.
rs546412317	chr1:26869850	0.22524	N	chr1:27100243	NA	intronic	.	RPS6KA1	ENSG00000117676
rs182881778	chr4:2803606	0.16767	N	chr4:3148276	4	intronic	.	SH3BP2	ENSG00000087266
rs2133261	chr11:5722100	-0.10451	N	N	5	intronic	.	TRIM22	ENSG00000132274
rs2133260	chr11:5722026	-0.10451	N	N	5	intronic	.	TRIM22	ENSG00000132274
rs2133262	chr11:5722136	-0.10451	N	N	5	intronic	.	TRIM22	ENSG00000132274
rs574807506	chr1:89740936	-0.21946	N	N	NA	intergenic	.	.	.
rs145765596	chr10:73523655	0.01708	N	chr10:73520632	4	intronic	.	CDH23	ENSG00000107736
rs144581743	chr8:38793699	-0.19	N	chr8:38804069	2b	intronic	.	PLEKHA2	ENSG00000169499
rs540757064	chr10:70822052	-0.21182	N	chr10:70607580	NA	intergenic	.	.	.
rs548771084	chr11:47410885	0.21837	N	chr11:47454152	NA	intergenic	.	.	.
rs570591206	chr3:32461763	0.02622	N	N	NA	intronic	.	CMTM7	ENSG00000153551
rs180973851	chr5:171570343	0.15217	N	chr5:171931939	5	intronic	.	STK10	ENSG00000072786
rs201972741	chr16:31277237	0.05914	N	chr16:31015877	2b	intronic	.	ITGAM	ENSG00000169896
rs571645777	chr3:53200274	-0.11908	N	chr3:52873984	NA	intronic	.	PRKCD	ENSG00000163932
rs548349066	chr17:73389443	-0.1071	N	chr17:73822598	NA	intronic	.	GRB2	ENSG00000177885
rs566350754	chr1:9715336	-0.02882	N	chr1:9713500	NA	intronic	.	PIK3CD	ENSG00000171608
rs59729223	chr19:1069630	0.35983	N	chr19:836144	2b	intronic	.	HMHA1	ENSG00000180448
rs182272784	chr1:40843561	0.02874	N	chr1:40406715	4	intronic	.	SMAP2	ENSG00000084070
rs528112114	chr7:99964537	0.27001	N	chr7:100278657	NA	ncRNA_intronic	.	.	.
rs551935403	chr1:111416606	0.03118	N	chr1:111348029	NA	intronic	.	CD53	ENSG00000143119
rs150877423	chr3:14445968	0.01466	N	N	5	intronic	.	SLC6A6	ENSG00000131389
rs182085205	chr19:8634550	0.27001	N	N	5	intronic	.	MYO1F	ENSG00000142347
rs545508585	chr10:73520902	-0.00831	N	chr10:73520632	NA	intronic	.	CDH23	ENSG00000107736
rs536761211	chr7:50348652	0.29294	N	chr7:50313352	NA	intronic	.	IKZF1	ENSG00000185811
rs555645638	chr5:176870921	-0.09277	N	chr5:176792491	NA	ncRNA_intronic	.	.	.
rs200965408	chr17:43483027	-0.22242	N	chr17:43488792	4	intronic	.	ARHGAP27	ENSG00000159314
rs142762599	chr7:50345648	-0.06078	N	chr7:50313352	5	intronic	.	IKZF1	ENSG00000185811
rs531380490	chr16:28937188	0.18413	N	N	NA	upstream	.	.	.
rs201648097	chr15:75091141	-0.00831	N	chr15:75361539	4	intronic	.	CSK	ENSG00000103653
rs570043555	chr7:43691655	-0.16376	N	N	NA	intronic	.	COA1	ENSG00000106603
rs567073377	chr8:56813565	-0.07727	N	chr8:56800362	NA	intronic	.	LYN	ENSG00000254087
rs145620539	chr15:77286489	0.16767	N	chr15:77313571	5	upstream	.	.	.
rs369568614	chr9:139929294	0.13136	N	chr9:139934107	2b	exonic	nonsynonymous	C9orf139	ENSG00000180539
rs543058028	chr11:5705170	0.16767	N	N	NA	intronic	.	TRIM5	ENSG00000132256
rs565055891	chr6:36973955	0.16767	N	chr6:36648816	NA	intronic	.	FGD2	ENSG00000146192
rs576973231	chr2:202122487	0.22524	N	chr2:202112471	NA	intronic	.	CASP8	ENSG00000064012
rs572457243	chr16:84634484	-0.01603	N	chr16:84581684	NA	intronic	.	COTL1	ENSG00000103187
rs543187945	chr8:27249460	-0.05995	N	chr8:27208126	NA	intronic	.	PTK2B	ENSG00000120899
rs142237111	chr5:39212907	-0.12835	N	N	5	intronic	.	FYB	ENSG00000082074
rs57146050	chr2:233925126	0.05386	N	chr2:234115629	4	UTR5	.	.	.
rs149574706	chr21:46336520	-0.03757	N	N	7	intronic	.	ITGB2	ENSG00000160255
rs75935246	chr4:40240543	-0.21117	N	N	4	intronic	.	RHOH	ENSG00000168421
rs147869167	chr8:27242106	-0.10471	N	chr8:27208126	3a	intronic	.	PTK2B	ENSG00000120899
rs146668143	chr19:2069689	0.01202	N	chr19:2127272	4	intergenic	.	.	.
rs3742653	chr14:91884116	-0.13954	N	N	3a	UTR5	.	CCDC88C	ENSG00000015133
rs539581818	chr13:46700245	0.06742	N	N	NA	UTR3	.	LCP1	ENSG00000136167
rs3742654	chr14:91883967	-0.13954	N	N	4	intronic	.	CCDC88C	ENSG00000015133
rs113841931	chr19:14485761	-0.12473	N	chr19:14499477	5	intergenic	.	.	.
rs530984747	chr17:61772195	-0.17749	N	chr17:61931549	NA	UTR3	.	MAP3K3	ENSG00000198909
rs188795608	chr15:75502582	-0.03257	N	chr15:75361539	2b	intronic	.	C15orf39	ENSG00000167173
rs551561014	chr12:104917999	-0.21787	N	N	NA	intronic	.	CHST11	ENSG00000171310
rs544088932	chr9:92032313	-0.19692	N	chr9:91534339	NA	intronic	.	SEMA4D	ENSG00000187764
rs138647645	chr8:27190425	0.08151	N	chr8:27208126	5	intronic	.	PTK2B	ENSG00000120899
rs147382368	chr1:111756849	-0.15399	N	chr1:111348029	4	intergenic	.	.	.
rs544263990	chr1:160548450	0.03184	N	N	NA	intronic	.	CD84	ENSG00000066294
rs148145099	chr11:128565896	0.13759	N	chr11:128562098	4	ncRNA_exonic	.	FLI1	ENSG00000151702
rs62252147	chr3:32527515	-0.11081	N	N	7	intronic	.	CMTM6	ENSG00000091317
rs61583558	chr10:70854862	-0.21719	N	chr10:70607580	6	intronic	.	SRGN	ENSG00000122862
rs577695653	chr7:98971007	-0.21884	N	chr7:99036920	NA	intergenic	.	.	.
rs112485342	chr4:84032095	0.15073	N	chr4:83903895	4	intronic	.	PLAC8	ENSG00000145287
rs146347249	chr16:28221281	0.02874	N	chr16:28131510	4	intronic	.	XPO6	ENSG00000169180
rs546190903	chr2:69015284	-0.07792	N	chr2:68615546	NA	intronic	.	ARHGAP25	ENSG00000163219
rs150645168	chr4:39032718	-0.1432	N	chr4:38677227	6	intronic	.	TMEM156	ENSG00000121895
rs141786621	chr17:66292317	-0.19115	N	chr17:65975385	5	intronic	.	ARSG	ENSG00000141337
rs576484611	chr20:47418286	0.15967	N	chr20:47384301	NA	intronic	.	PREX1	ENSG00000124126
rs115466710	chr1:198645092	0.0325	N	chr1:199000727	7	intronic	.	PTPRC	ENSG00000081237
rs115466716	chr17:8125407	-0.04142	N	chr17:8214427	4	ncRNA_intronic	.	.	.
rs549888489	chr21:46349120	0.14228	N	N	NA	ncRNA_exonic	.	.	.
rs113222377	chr1:183601473	-0.04566	N	chr1:183144723	2c	intronic	.	ARPC5	ENSG00000162704
rs560778941	chr15:75092999	-0.00831	N	chr15:75361539	NA	intronic	.	CSK	ENSG00000103653
rs116753343	chr2:101914220	-0.22227	N	chr2:102315933	3a	intronic	.	RNF149	ENSG00000163162
rs144333249	chr19:45263234	-0.07755	N	chr19:45149235	4	UTR3	.	BCL3	ENSG00000069399
rs369226628	chr1:23857889	0.03112	N	chr1:23850023	4	upstream	.	.	.
rs566435378	chr7:99095653	0.06985	N	chr7:99036920	NA	intronic	.	ZNF394	ENSG00000160908
rs188950155	chr22:22304828	-0.11627	N	chr22:21982249	4	intronic	.	PPM1F	ENSG00000100034
rs537837148	chr15:70391985	0.03526	N	chr15:70379236	NA	intergenic	.	.	.
rs733905	chr7:38380446	-0.08362	N	N	5	upstream	.	.	.
rs146004109	chr2:175499652	0.1197	N	N	3a	intronic	.	WIPF1	ENSG00000115935
rs561196505	chr14:93114826	0.21244	N	chr14:93103729	NA	intronic	.	RIN3	ENSG00000100599
rs568611744	chr8:27183629	0.13136	N	chr8:27208126	NA	intronic	.	PTK2B	ENSG00000120899
rs561506653	chr9:95794151	-0.2056	N	chr9:95684697	NA	intronic	.	FGD3	ENSG00000127084
rs566851230	chr10:26769756	-0.11282	N	chr10:26741174	NA	intronic	.	APBB1IP	ENSG00000077420
rs142490277	chr9:77761482	-0.01831	N	N	4	intronic	.	OSTF1	ENSG00000134996
rs113166930	chr20:47394184	0.21244	N	chr20:47384301	5	intronic	.	PREX1	ENSG00000124126
rs554268148	chr22:37616451	-0.21456	N	chr22:37258986	NA	intergenic	.	.	.
rs538074460	chr16:27334560	0.08681	N	chr16:27356398	NA	intronic	.	IL4R	ENSG00000077238
rs190864433	chr15:77279035	-0.14196	N	chr15:77313571	5	intergenic	.	.	.
rs5750405	chr22:37679707	0.12262	N	chr22:37258986	4	intronic	.	CYTH4	ENSG00000100055
rs5750404	chr22:37679706	0.12262	N	chr22:37258986	4	intronic	.	CYTH4	ENSG00000100055
rs184168938	chr5:50007343	-0.07623	N	chr5:49958363	4	intronic	.	PARP8	ENSG00000151883
rs5750409	chr22:37710295	-0.05166	N	chr22:37258986	4	UTR3	.	CYTH4	ENSG00000100055
rs531640493	chr5:118609318	-0.21832	N	chr5:118729327	NA	intronic	.	TNFAIP8	ENSG00000145779
rs547901419	chr19:12777286	-0.20459	N	chr19:13176728	NA	intronic	.	MAN2B1	ENSG00000104774
rs184971620	chr5:40406849	-0.21456	N	N	3a	intergenic	.	.	.
rs185614909	chr22:38036430	-0.22446	N	N	2b	intronic	.	SH3BP1	ENSG00000100092
rs576223200	chr4:38806574	-0.08796	N	chr4:38677227	NA	upstream	.	.	.
rs560082748	chr3:141217864	-0.07478	N	chr3:140926791	NA	intronic	.	RASA2	ENSG00000155903
rs539458149	chr19:8637962	0.12262	N	N	NA	intronic	.	MYO1F	ENSG00000142347
rs191171521	chr21:46324884	0.01728	N	N	4	intronic	.	ITGB2	ENSG00000160255
rs75782946	chr10:26731230	-0.18565	N	chr10:26741174	5	intronic	.	APBB1IP	ENSG00000077420
rs558416702	chr16:57118591	0.15359	N	chr16:57061189	NA	intergenic	.	.	.
rs114031728	chr22:39474607	-0.05308	N	chr22:39840130	7	intronic	.	APOBEC3G	ENSG00000239713
rs529731113	chr1:92942403	0.01221	N	chr1:92733769	NA	intronic	.	GFI1	ENSG00000162676
rs75805894	chr7:44089931	-0.01277	N	N	6	intronic	.	DBNL	ENSG00000136279
rs6437095	chr2:233963102	0.08774	N	chr2:234115629	7	intronic	.	.	.
rs6437094	chr2:233963091	0.08774	N	chr2:234115629	6	intronic	.	.	.
rs6437097	chr2:233963250	0.08774	N	chr2:234115629	6	intronic	.	.	.
rs6437096	chr2:233963212	0.08774	N	chr2:234115629	7	intronic	.	.	.
rs6437091	chr2:233962874	0.08774	N	chr2:234115629	7	intronic	.	.	.
rs150696936	chr9:95829388	-0.21994	N	chr9:95684697	4	intronic	.	SUSD3	ENSG00000157303
rs547664651	chr1:167586545	0.1197	N	chr1:167600842	NA	intergenic	.	.	.
rs6437092	chr2:233962977	0.08774	N	chr2:234115629	6	intronic	.	.	.
rs538837867	chr11:73104457	-0.19541	N	chr11:72943483	NA	intronic	.	RELT	ENSG00000054967
rs527713878	chr6:35267972	0.08151	N	chr6:35602972	NA	intronic	.	DEF6	ENSG00000023892
rs537809770	chr8:134069159	0.06985	N	chr8:134103953	NA	intronic	.	SLA	ENSG00000155926
rs529846414	chr20:47332008	-0.06485	N	chr20:47384301	NA	intronic	.	PREX1	ENSG00000124126
rs116437271	chr8:56836417	-0.08236	N	chr8:56800362	5	intronic	.	LYN	ENSG00000254087
rs11683487	chr2:152142549	-0.09316	N	N	6	intronic	.	NMI	ENSG00000123609
rs554791049	chr15:65903286	-0.21832	N	chr15:65742390	NA	intronic	.	VWA9	ENSG00000138614
rs550470117	chr1:1710243	0.14925	N	N	NA	UTR5	.	NADK	ENSG00000008130
rs574025720	chr7:50347703	0.18705	N	chr7:50313352	NA	intronic	.	IKZF1	ENSG00000185811
rs139875626	chr19:8582805	0.25063	N	N	4	intergenic	.	.	.
rs191495042	chr16:57029283	0.08747	N	chr16:57061189	5	intergenic	.	NLRC5	ENSG00000140853
rs566333202	chr3:32433692	0.12579	N	N	NA	intronic	.	CMTM7	ENSG00000153551
rs80222169	chr16:81852413	-0.19644	N	chr16:81604251	4	intronic	.	PLCG2	ENSG00000197943
rs567484518	chr2:202120444	-0.0481	N	chr2:202112471	NA	intronic	.	CASP8	ENSG00000064012
rs557487659	chr19:51628044	-0.12384	N	chr19:51728477	NA	upstream	.	.	.
rs543282486	chr6:31466636	0.1149	N	N	NA	intronic	.	MICB	ENSG00000204516
rs542945298	chr21:34851385	-0.05091	N	chr21:34439889	NA	intronic	.	TMEM50B	ENSG00000142188
rs549339346	chr19:35496958	-0.04015	N	N	NA	intronic	.	GRAMD1A	ENSG00000089351
rs187374133	chr7:128050583	0.13136	N	N	4	upstream	.	.	.
rs542945293	chr12:104865016	-0.02873	N	N	NA	intronic	.	CHST11	ENSG00000171310
rs149547682	chr10:73523330	0.01708	N	chr10:73520632	5	intronic	.	CDH23	ENSG00000107736
rs536233225	chr22:37629813	-0.00831	N	chr22:37258986	NA	intronic	.	RAC2	ENSG00000128340
rs565228770	chr7:43624042	-0.03269	N	N	NA	intronic	.	STK17A	ENSG00000164543
rs561456213	chr21:46301786	0.14228	N	N	NA	intergenic	.	.	.
rs555189794	chr11:67173182	0.05612	N	chr11:66855593	NA	intronic	.	TBC1D10C	ENSG00000175463
rs147294141	chr2:68997542	0.12262	N	chr2:68615546	4	intronic	.	ARHGAP25	ENSG00000163219
rs533498104	chr12:111873387	-0.19	N	chr12:112212874	NA	intronic	.	SH2B3	ENSG00000111252
rs35970076	chr14:91881921	0.15967	N	N	7	intronic	.	CCDC88C	ENSG00000015133
rs1409361	chr1:198589771	-0.12964	N	chr1:199000727	5	intergenic	.	.	.
rs1409362	chr1:198618500	0.0325	N	chr1:199000727	4	intronic	.	PTPRC	ENSG00000081237
rs187000373	chr11:128617515	0.12262	N	chr11:128562098	5	intronic	.	FLI1	ENSG00000151702
rs137910381	chr10:98480837	0.04154	N	chr10:98978045	2b	upstream	.	.	.
rs185972727	chr5:49962138	-0.10528	N	chr5:49958363	5	intronic	.	PARP8	ENSG00000151883
rs550857308	chr5:171544366	0.18705	N	chr5:171931939	NA	intronic	.	STK10	ENSG00000072786
rs2241738	chr7:43623123	-0.21002	Y	N	4	intronic	.	STK17A	ENSG00000164543
rs186708469	chr7:149192334	-0.0635	N	chr7:148886058	4	intronic	.	ZNF746	ENSG00000181220
rs534194505	chr8:56802948	-0.17751	N	chr8:56800362	NA	intronic	.	LYN	ENSG00000254087
rs538711258	chr12:25206177	-0.08796	N	N	NA	intronic	.	LRMP	ENSG00000118308
rs543274616	chr12:117502277	-0.20816	N	N	NA	intronic	.	TESC	ENSG00000088992
rs144504476	chr16:28936801	0.01275	N	N	4	upstream	.	RABEP2	ENSG00000177548
rs563604618	chr7:149192832	-0.11627	N	chr7:148886058	NA	intronic	.	ZNF746	ENSG00000181220
rs565848919	chr11:128590776	0.12262	N	chr11:128562098	NA	intronic	.	FLI1	ENSG00000151702
rs565749825	chr9:139267779	0.05857	N	chr9:139316744	NA	intronic	.	CARD9	ENSG00000187796
rs539003774	chr22:50966730	-0.12078	N	chr22:50628937	NA	intronic	.	TYMP	ENSG00000025708
rs368438903	chr1:9713447	-0.04142	N	chr1:9713500	4	ncRNA_exonic	.	PIK3CD	ENSG00000171608
rs568571200	chr5:156568520	0.09017	N	chr5:156442784	NA	intronic	.	MED7	ENSG00000155868
rs12941029	chr17:62405630	-0.14646	N	chr17:61931549	2b	intronic	.	.	.
rs1049061	chr6:32634303	0.07785	N	N	4	exonic	synonymous	HLA-DQB1	ENSG00000179344
rs549378163	chr5:169728462	-0.0385	N	chr5:169691627	NA	intergenic	.	.	.
rs116294223	chr20:43610865	0.11286	N	N	5	intronic	.	STK4	ENSG00000101109
rs530610706	chr11:1873342	-0.05308	N	chr11:2320013	NA	upstream	.	.	.
rs540357515	chr19:14496854	0.20734	N	chr19:14499477	NA	intronic	.	CD97	ENSG00000123146
rs183360343	chr21:42734779	-0.02769	N	N	5	intronic	.	MX2	ENSG00000183486
rs539596808	chr10:26764626	-0.04981	N	chr10:26741174	NA	intronic	.	APBB1IP	ENSG00000077420
rs191690360	chr4:2805546	-0.02655	N	chr4:3148276	4	intronic	.	SH3BP2	ENSG00000087266
rs374167572	chr11:104838197	-0.10209	N	N	3a	intronic	.	CASP4	ENSG00000196954
rs555076142	chr19:6798197	-0.09316	N	chr19:6671369	NA	intronic	.	VAV1	ENSG00000141968
rs529353562	chr17:62409315	-0.03435	N	chr17:61931549	NA	intergenic	.	.	.
rs138431032	chr1:117543698	-0.21842	N	chr1:117544331	6	upstream	.	.	.
rs555076147	chr17:4854719	-0.08046	N	chr17:5326162	NA	intronic	.	ENO3	ENSG00000108515
rs74588977	chr17:47295356	-0.03886	N	chr17:47488823	4	NA	NA	ABI3	ENSG00000108798
rs369197141	chr20:47325431	-0.17599	N	chr20:47384301	4	intronic	.	PREX1	ENSG00000124126
rs113760149	chr8:131015601	0.01681	N	chr8:130572110	7	intergenic	.	.	.
rs564769835	chr16:27378904	-0.00659	N	chr16:27356398	NA	intergenic	.	.	.
rs567343998	chr15:80254370	-0.15082	N	chr15:80279344	NA	intronic	.	BCL2A1	ENSG00000140379
rs544243655	chr16:28193591	-0.15187	N	chr16:28131510	NA	intronic	.	XPO6	ENSG00000169180
rs190638767	chr1:167658650	-0.20882	N	chr1:167600842	5	intronic	.	RCSD1	ENSG00000198771
rs181759585	chr20:47401571	0.12357	N	chr20:47384301	5	intronic	.	PREX1	ENSG00000124126
rs575564127	chr7:104626265	0.11047	N	N	NA	ncRNA_exonic	.	.	.
rs144184927	chr22:37629362	-0.00831	N	chr22:37258986	7	intronic	.	RAC2	ENSG00000128340
rs150923333	chr6:26401759	0.0062	N	N	4	upstream	.	.	.
rs150057579	chr20:47366286	0.1149	N	chr20:47384301	4	intronic	.	PREX1	ENSG00000124126
rs543480274	chr19:14517167	-0.02872	N	chr19:14499477	NA	exonic	nonsynonymous	CD97	ENSG00000123146
rs547034117	chr17:56358936	-0.12409	N	chr17:56385573	NA	upstream	.	.	.
rs570784649	chr1:28214351	0.2954	N	chr1:28216736	NA	intergenic	.	.	.
rs578000246	chr12:94602307	-0.10585	N	chr12:94536803	NA	intronic	.	PLXNC1	ENSG00000136040
rs77096142	chr4:1728281	-0.08316	N	chr4:1392789	4	intronic	.	TACC3	ENSG00000013810
rs7196734	chr16:88767935	0.21244	N	chr16:88518569	4	intronic	.	RNF166	ENSG00000158717
rs555791214	chr1:209942450	0.01708	N	chr1:209942435	NA	intronic	.	TRAF3IP3	ENSG00000009790
rs148789260	chr6:137546606	0.01446	N	chr6:137082948	7	intergenic	.	.	.
rs11265438	chr1:160545736	-0.03401	N	N	4	intronic	.	CD84	ENSG00000066294
rs11265435	chr1:160519265	-0.1584	N	N	4	intronic	.	CD84	ENSG00000066294
rs11265434	chr1:160517516	-0.0433	N	N	2b	UTR3	.	CD84	ENSG00000066294
rs552512247	chr11:5713047	0.16767	N	N	NA	intronic	.	TRIM22	ENSG00000132274
rs540164041	chr22:37641517	0.09431	N	chr22:37258986	NA	intergenic	.	.	.
rs185713896	chr16:4397419	0.20682	N	chr16:4476089	5	intronic	.	CORO7-PAM16	ENSG00000103426
rs538752807	chr20:62199540	-0.05843	N	chr20:62693378	NA	intronic	.	HELZ2	ENSG00000130589
rs569678045	chr7:99098711	0.02508	N	chr7:99036920	NA	upstream	.	.	.
rs551736819	chr19:8560587	-0.0828	N	N	NA	intronic	.	PRAM1	ENSG00000133246
rs191384533	chr8:21764482	-0.04172	N	chr8:21710741	6	intergenic	.	.	.
rs191539257	chr10:45916218	0.27489	N	chr10:45915941	4	intronic	.	ALOX5	ENSG00000012779
rs41266783	chr6:26032428	-0.03012	N	N	4	upstream;downstream	.	.	.
rs190504062	chr15:75398418	-0.20643	N	chr15:75361539	4	intergenic	.	.	.
rs572939855	chr21:34576309	0.15489	N	chr21:34439889	NA	intergenic	.	.	.
rs572048465	chr15:65156367	-0.20516	N	chr15:64672002	NA	intronic	.	PLEKHO2	ENSG00000241839
rs556965619	chr12:105133858	0.21244	N	N	NA	intronic	.	CHST11	ENSG00000171310
rs184622880	chr19:2081922	-0.00831	N	chr19:2127272	4	intronic	.	MOB3A	ENSG00000172081
rs564180852	chr11:48034881	0.00748	N	chr11:47888036	NA	intronic	.	PTPRJ	ENSG00000149177
rs34728133	chr19:3179021	0.02224	N	chr19:3408665	4	exonic	synonymous	S1PR4	ENSG00000125910
rs561725815	chr6:41905569	0.21723	N	chr6:42037348	NA	intronic	.	CCND3	ENSG00000112576
rs570864354	chr16:4465508	0.26229	N	chr16:4476089	NA	intronic	.	CORO7	ENSG00000262246
rs532369580	chr21:34639369	0.17247	N	chr21:34439889	NA	intronic	.	IL10RB	ENSG00000243646
rs145570275	chr7:38349561	-0.05798	N	N	5	intergenic	.	.	.
rs562251722	chr16:81829465	-0.19644	N	chr16:81604251	NA	intronic	.	PLCG2	ENSG00000197943
rs552716755	chr1:11799744	0.00083	N	chr1:12246175	NA	intronic	.	AGTRAP	ENSG00000177674
rs562259531	chr14:70175821	-0.20176	N	chr14:69840902	NA	exonic	nonsynonymous	KIAA0247	ENSG00000100647
rs566878577	chr3:183258978	0.16767	N	chr3:183730295	NA	intronic	.	KLHL6	ENSG00000172578
rs560665332	chr19:14498316	-0.09786	N	chr19:14499477	NA	intronic	.	CD97	ENSG00000123146
rs551590481	chr22:37663494	-0.08362	N	chr22:37258986	NA	intergenic	.	.	.
rs529097009	chr19:7409865	-0.20195	N	chr19:7415064	NA	intergenic	.	.	.
rs542641820	chr17:61778532	0.11169	N	chr17:61931549	NA	ncRNA_exonic	.	.	.
rs2817729	chr6:24909729	0.02508	N	N	4	intronic	.	FAM65B	ENSG00000111913
rs571810017	chr17:27222616	-0.03569	N	chr17:27653016	NA	intronic	.	FLOT2	ENSG00000132589
rs560835976	chr8:27252703	-0.05995	N	chr8:27208126	NA	intronic	.	PTK2B	ENSG00000120899
rs564642030	chr14:105533667	-0.02769	N	chr14:105637156	NA	intergenic	.	.	.
rs186557163	chr1:28211530	0.13392	N	chr1:28216736	4	intronic	.	THEMIS2	ENSG00000130775
rs530604560	chr16:3073790	-0.14016	N	chr16:3521071	NA	intronic	.	HCFC1R1	ENSG00000103145
rs11590967	chr1:161188587	-0.16737	N	chr1:161620089	2b	intronic	.	FCER1G	ENSG00000158869
rs576057285	chr2:144020438	-0.07302	N	chr2:144328534	NA	intronic	.	ARHGAP15	ENSG00000075884
rs528181317	chr15:75317082	-0.15332	N	chr15:75361539	NA	intronic	.	PPCDC	ENSG00000138621
rs576964362	chr6:106545088	0.00645	N	chr6:106727215	NA	intronic	.	PRDM1	ENSG00000057657
rs545754312	chr7:139367510	0.10324	N	chr7:139719439	NA	intronic	.	HIPK2	ENSG00000064393
rs4904972	chr14:93141642	0.20734	N	chr14:93103729	6	intronic	.	RIN3	ENSG00000100599
rs557782695	chr1:111423525	0.21244	N	chr1:111348029	NA	intronic	.	CD53	ENSG00000143119
rs9908942	chr17:3868919	-0.18917	N	chr17:3828702	4	intergenic	.	.	.
rs539310878	chr19:42055458	-0.08362	N	N	NA	upstream	.	.	.
rs531677861	chr19:947889	-0.07869	N	chr19:836144	NA	intronic	.	ARID3A	ENSG00000116017
rs116713085	chr3:101659060	-0.15823	N	chr3:101267385	6	upstream	.	.	.
rs138262975	chr16:85969392	-0.21456	N	chr16:85938755	4	intergenic	.	.	.
rs186375136	chr19:54867959	-0.16588	N	N	5	intronic	.	LAIR1	ENSG00000167613
rs113203979	chr17:8802688	-0.02625	N	chr17:8784361	4	intronic	.	PIK3R5	ENSG00000141506
rs569038571	chr5:171581348	0.18705	N	chr5:171931939	NA	intronic	.	STK10	ENSG00000072786
rs57729711	chr6:41938714	-0.08872	N	chr6:42037348	5	intronic	.	CCND3	ENSG00000112576
rs34589237	chr4:40243237	0.08151	N	N	5	intronic	.	RHOH	ENSG00000168421
rs571458399	chr12:104877274	-0.16509	N	N	NA	intronic	.	CHST11	ENSG00000171310
rs375977724	chr14:78082960	-0.06284	N	chr14:77939965	4	UTR5	.	SPTLC2	ENSG00000100596
rs577436613	chr12:62658923	0.11556	N	chr12:62818841	NA	intronic	.	USP15	ENSG00000135655
rs191270894	chr5:157001803	0.08951	N	chr5:156655015	2b	intronic	.	ADAM19	ENSG00000135074
rs565953069	chr6:25006066	-0.19944	N	N	NA	intronic	.	.	.
rs552137406	chr17:43311698	0.14801	N	chr17:43488792	NA	intronic	.	FMNL1	ENSG00000184922
rs539116184	chr7:128574646	-0.17333	N	chr7:128576086	NA	intergenic	.	.	.
rs561384201	chr7:50350715	0.00645	N	chr7:50313352	NA	intronic	.	IKZF1	ENSG00000185811
rs117073910	chr8:27229444	-0.05995	N	chr8:27208126	4	intronic	.	PTK2B	ENSG00000120899
rs192932768	chr17:47270719	-0.1364	N	chr17:47488823	4	intergenic	.	.	.
rs560546217	chr12:109015535	0.08151	N	chr12:108721636	NA	downstream	.	.	.
rs75135988	chr15:45006585	0.21244	N	N	3a	intronic	.	B2M	ENSG00000166710
rs569862320	chr19:47852238	-0.14676	N	chr19:47776012	NA	upstream	.	.	.
rs149397742	chr4:84005065	-0.09943	N	chr4:83903895	4	intergenic	.	.	.
rs565792292	chr16:31364346	0.03635	N	chr16:31015877	NA	intergenic	.	.	.
rs551526662	chr6:25007549	0.07785	N	N	NA	intronic	.	.	.
rs535998846	chr10:26745575	-0.11282	N	chr10:26741174	NA	intronic	.	APBB1IP	ENSG00000077420
rs557883326	chr7:50360271	-0.05732	N	chr7:50313352	NA	intronic	.	IKZF1	ENSG00000185811
rs549135815	chr1:160680558	-0.18958	N	chr1:161168189	NA	intronic	.	CD48	ENSG00000117091
rs11080241	chr17:25961477	-0.03059	Y	chr17:25848196	4	intronic	.	LGALS9	ENSG00000168961
rs542046317	chr15:80264345	0.06743	N	chr15:80279344	NA	upstream	.	.	.
rs75169080	chr5:171611198	0.18705	N	chr5:171931939	3a	intronic	.	STK10	ENSG00000072786
rs557044685	chr6:24995539	-0.17816	N	N	NA	intronic	.	.	.
rs187109362	chr7:99955209	-0.06561	N	chr7:100278657	5	ncRNA_intronic	.	.	.
rs557044688	chr16:57077191	0.35983	N	chr16:57061189	NA	intronic	.	NLRC5	ENSG00000140853
rs573645190	chr20:62706270	0.11181	N	chr20:62693378	NA	intronic	.	RGS19	ENSG00000171700
rs529344738	chr11:73688598	-0.19394	N	N	NA	intronic	.	UCP2	ENSG00000175567
rs189561589	chr1:40862776	-0.07972	N	chr1:41356780	5	intronic	.	SMAP2	ENSG00000084070
rs535267066	chr19:10490851	0.08951	N	chr19:10666450	NA	intronic	.	TYK2	ENSG00000105397
rs560132150	chr9:117690674	-0.05695	N	chr9:117696336	NA	intronic	.	TNFSF8	ENSG00000106952
rs537450533	chr16:50310666	0.21244	N	chr16:50160737	NA	intronic	.	ADCY7	ENSG00000121281
rs188632880	chr6:32808073	0.0119	N	N	5	downstream	.	.	.
rs184386977	chr22:42177262	-0.20195	N	chr22:42418910	4	intronic	.	MEI1	ENSG00000167077
rs568407666	chr9:95725880	-0.03015	N	chr9:95684697	NA	intronic	.	FGD3	ENSG00000127084
rs527690984	chr22:22305930	0.04777	N	chr22:21982249	NA	intronic	.	PPM1F	ENSG00000100034
rs188926438	chr15:101709353	-0.09404	N	chr15:102068658	4	intergenic	.	.	.
rs151118956	chr3:183250866	-0.19051	N	chr3:183730295	4	intronic	.	KLHL6	ENSG00000172578
rs546726140	chr8:38801887	-0.19	N	chr8:38804069	NA	intronic	.	PLEKHA2	ENSG00000169499
rs552809663	chr8:38762683	-0.19	N	chr8:38804069	NA	intronic	.	PLEKHA2	ENSG00000169499
rs536128778	chr14:101587054	-0.1051	N	chr14:101182470	NA	intergenic	.	.	.
rs557846772	chr11:1878140	-0.1685	N	chr11:2320013	NA	intronic	.	LSP1	ENSG00000130592
rs551935197	chr5:176328031	-0.20988	N	chr5:176792491	NA	intergenic	.	.	.
rs373365993	chr19:54878158	-0.1051	N	N	7	intronic	.	.	.
rs551304544	chr8:56813083	-0.07727	N	chr8:56800362	NA	intronic	.	LYN	ENSG00000254087
rs546680997	chr22:21983841	-0.17355	N	chr22:21982249	NA	intronic	.	YDJC	ENSG00000161179
rs144842269	chr1:160548448	0.03184	N	N	2b	intronic	.	CD84	ENSG00000066294
rs531795581	chr3:128839217	0.03597	N	chr3:129284415	NA	intronic	.	ISY1-RAB43	ENSG00000261796
rs371697902	chr5:39256365	0.02112	N	N	5	intronic	.	FYB	ENSG00000082074
rs542884167	chr14:91830495	0.1149	N	N	NA	intronic	.	CCDC88C	ENSG00000015133
rs150477989	chr7:38375322	0.1282	N	N	2b	intergenic	.	.	.
rs573192317	chr7:43688066	-0.00181	N	N	NA	intronic	.	COA1	ENSG00000106603
rs75823870	chr7:43692073	-0.17569	N	N	4	intronic	.	COA1	ENSG00000106603
rs80346118	chr20:47411149	0.1149	Y	chr20:47384301	4	intronic	.	PREX1	ENSG00000124126
rs571478272	chr17:25963287	-0.03569	N	chr17:25848196	NA	intronic	.	LGALS9	ENSG00000168961
rs187322730	chr14:91844719	0.15967	N	N	3a	intronic	.	CCDC88C	ENSG00000015133
rs533237578	chr9:92078665	-0.10585	N	chr9:91593290	NA	intronic	.	SEMA4D	ENSG00000187764
rs529937609	chr17:28084814	0.18705	N	chr17:28059970	NA	intronic	.	SSH2	ENSG00000141298
rs574883754	chr1:114400800	0.01446	N	chr1:114377568	NA	ncRNA_intronic	.	PTPN22	ENSG00000134242
rs189645393	chr5:96217295	-0.19	N	N	2b	intronic	.	ERAP2	ENSG00000164308
rs147078151	chr12:6900470	-0.11815	N	chr12:6499533	6	intronic	.	CD4	ENSG00000010610
rs150059449	chr11:64623588	-0.00831	N	N	4	intronic	.	EHD1	ENSG00000110047
rs117136916	chr16:85970179	-0.21456	N	chr16:85938755	2b	intergenic	.	.	.
rs8030281	chr15:65173904	0.003	Y	N	6	intergenic	.	.	.
rs76947422	chr14:35311799	-0.06269	N	chr14:35585629	5	intronic	.	BAZ1A	ENSG00000198604
rs566489014	chr16:28191996	0.02874	N	chr16:28131510	NA	intronic	.	XPO6	ENSG00000169180
rs183279856	chr1:198640613	-0.01227	N	chr1:199000727	2b	intronic	.	PTPRC	ENSG00000081237
rs76009182	chr19:51626514	0.03635	N	chr19:51728477	5	intergenic	.	.	.
rs548708852	chr1:31211299	0.13097	N	chr1:31231680	NA	intronic	.	LAPTM5	ENSG00000162511
rs547003788	chr21:46346994	0.07785	N	N	NA	ncRNA_intronic	.	ITGB2	ENSG00000160255
rs991760	chr6:32823567	0.21244	N	N	4	intronic	.	PSMB9	ENSG00000240065
rs114215622	chr9:92023887	-0.05308	N	chr9:91534339	4	intronic	.	SEMA4D	ENSG00000187764
rs530423332	chr3:32471487	-0.06774	N	N	NA	intronic	.	CMTM7	ENSG00000153551
rs200225647	chr7:138728498	-0.08997	N	chr7:138735512	5	UTR3	.	ZC3HAV1	ENSG00000105939
rs138124766	chr9:92072973	-0.17326	N	chr9:91593290	6	intronic	.	SEMA4D	ENSG00000187764
rs148239115	chr2:69045113	0.05792	N	chr2:68615546	5	exonic	synonymous	ARHGAP25	ENSG00000163219
rs568645427	chr12:66628712	-0.0687	N	chr12:66671779	NA	intronic	.	IRAK3	ENSG00000090376
rs139699701	chr19:17957950	0.07785	N	chr19:18398030	6	intronic	.	JAK3	ENSG00000105639
rs536720537	chr6:31549703	-0.00514	N	N	NA	intronic	.	LTB	ENSG00000227507
rs559959993	chr9:117145817	0.15967	N	N	NA	intronic	.	AKNA	ENSG00000106948
rs545925069	chr9:139267956	0.05857	N	chr9:139316744	NA	intronic	.	CARD9	ENSG00000187796
rs527976905	chr5:171571434	0.15217	N	chr5:171931939	NA	intronic	.	STK10	ENSG00000072786
rs151312320	chr1:27953616	-0.11028	N	chr1:28216736	5	intronic	.	FGR	ENSG00000000938
rs183430945	chr17:29141427	0.02238	N	N	5	intronic	.	CRLF3	ENSG00000176390
rs140810950	chr12:105034310	-0.07846	N	N	7	intronic	.	CHST11	ENSG00000171310
rs564719182	chr1:40563150	0.2369	N	chr1:40406715	NA	upstream	.	PPT1	ENSG00000131238
rs148323861	chr17:28037580	-0.15936	N	chr17:28059970	4	intronic	.	SSH2	ENSG00000141298
rs538088629	chr16:84642099	0.03674	N	chr16:84581684	NA	intronic	.	COTL1	ENSG00000103187
rs532692650	chr12:105085000	-0.20986	N	N	NA	intronic	.	CHST11	ENSG00000171310
rs569431355	chr19:46016610	0.08151	N	chr19:45766729	NA	intronic	.	VASP	ENSG00000125753
rs571202838	chr11:73090835	0.15967	N	chr11:72943483	NA	intronic	.	RELT	ENSG00000054967
rs73775624	chr5:100114712	-0.16894	N	chr5:100200910	5	intergenic	.	.	.
rs527601864	chr4:185374329	0.10981	N	N	NA	intronic	.	IRF2	ENSG00000168310
rs117799244	chr17:8843859	-0.11722	N	chr17:8784361	5	intronic	.	PIK3R5	ENSG00000141506
rs74887439	chr6:36087117	0.08151	N	chr6:36353934	4	intergenic	.	.	.
rs567028034	chr13:30963559	-0.19479	N	chr13:31079184	NA	intergenic	.	.	.
rs533659400	chr4:2793586	0.00239	N	chr4:3148276	NA	intergenic	.	.	.
rs544620484	chr14:93141609	0.20734	N	chr14:93103729	NA	intronic	.	RIN3	ENSG00000100599
rs146525734	chr14:91817017	0.15967	N	N	2b	intronic	.	CCDC88C	ENSG00000015133
rs540473	chr9:214706	-0.07343	N	chr9:288414	4	exonic	nonsynonymous	C9orf66	ENSG00000183784
rs371594462	chr6:24931164	-0.01322	N	N	5	intronic	.	FAM65B	ENSG00000111913
rs2230689	chr21:46897801	-0.08362	N	N	4	exonic	synonymous	COL18A1	ENSG00000182871
rs531480239	chr5:57786417	-0.2005	N	chr5:57552464	NA	upstream	.	.	.
rs145542867	chr5:49724448	-0.2065	N	chr5:49958363	4	intronic	.	EMB	ENSG00000170571
rs2230683	chr6:28891176	-0.14766	Y	N	2b	exonic	synonymous	TRIM27	ENSG00000204713
rs542600185	chr9:117132224	0.15967	N	N	NA	intronic	.	AKNA	ENSG00000106948
rs556512167	chr8:134086264	-0.1463	N	chr8:134103953	NA	intronic	.	SLA	ENSG00000155926
rs548332452	chr16:27331101	0.04204	N	chr16:27356398	NA	intronic	.	IL4R	ENSG00000077238
rs78392824	chr6:26197481	-0.18652	N	N	4	UTR5	.	HIST1H3D	ENSG00000197409
rs188482709	chr4:2802555	0.1149	N	chr4:3148276	4	intronic	.	SH3BP2	ENSG00000087266
rs570060341	chr12:104870676	-0.06485	N	N	NA	intronic	.	CHST11	ENSG00000171310
rs571666287	chr9:117132627	0.15967	N	N	NA	intronic	.	AKNA	ENSG00000106948
rs112434395	chr17:8861012	-0.07907	N	chr17:8784361	5	intronic	.	PIK3R5	ENSG00000141506
rs151093800	chr8:56893997	-0.21749	N	chr8:56800362	5	intronic	.	LYN	ENSG00000254087
rs568935490	chr8:21763361	0.00748	N	chr8:21710741	NA	intergenic	.	.	.
rs147380819	chr21:15900701	0.17094	N	chr21:16371102	5	intronic	.	SAMSN1	ENSG00000155307
rs534702768	chr15:77287728	0.26229	N	chr15:77313571	NA	UTR5	.	PSTPIP1	ENSG00000140368
rs184985168	chr16:28157987	-0.18318	N	chr16:28131510	3a	intronic	.	XPO6	ENSG00000169180
rs73909722	chr20:47404134	0.1149	N	chr20:47384301	6	intronic	.	PREX1	ENSG00000124126
rs554412715	chr19:14480756	-0.11213	N	chr19:14499477	NA	intergenic	.	.	.
rs187295755	chr3:38193184	-0.18448	N	N	5	intergenic	.	.	.
rs187477066	chr1:28215185	-0.07688	N	chr1:28216736	7	intergenic	.	.	.
rs79428498	chr2:69037281	-0.1128	N	chr2:68615546	5	intronic	.	ARHGAP25	ENSG00000163219
rs114936539	chr14:91824452	-0.12951	N	N	3a	intronic	.	CCDC88C	ENSG00000015133
rs575537476	chr12:54892773	0.05121	N	chr12:54685880	NA	intronic	.	NCKAP1L	ENSG00000123338
rs564091149	chr3:14445463	0.01466	N	N	NA	intronic	.	SLC6A6	ENSG00000131389
rs149213082	chr6:26032103	-0.03012	N	N	4	exonic	synonymous	HIST1H3B	ENSG00000124693
rs587658826	chr1:151133740	-0.16133	N	N	NA	intronic	.	SCNM1	ENSG00000163156
rs370381934	chr1:26608973	0.30706	N	chr1:27100243	2b	exonic	synonymous	UBXN11	ENSG00000158062
rs535774474	chr11:64626354	-0.00831	N	N	NA	intronic	.	EHD1	ENSG00000110047
rs112160213	chr20:47355226	0.15487	N	chr20:47384301	2b	intronic	.	PREX1	ENSG00000124126
rs538811047	chr14:91795987	0.11556	N	N	NA	intronic	.	CCDC88C	ENSG00000015133
rs553730787	chr7:36764402	0.07785	N	N	NA	upstream	.	.	.
rs181793700	chr19:19754489	0.19036	N	chr19:19786099	2b	upstream	.	.	.
rs549295939	chr19:42716764	-0.19197	N	chr19:42767593	NA	intronic	.	DEDD2	ENSG00000160570
rs574943389	chr16:31213141	0.17613	N	chr16:31015877	NA	exonic	nonsynonymous	PYCARD	ENSG00000103490
rs187221284	chr12:104997981	-0.00181	N	N	4	intronic	.	CHST11	ENSG00000171310
rs528339017	chr5:138861909	-0.11277	N	N	NA	intronic	.	TMEM173	ENSG00000184584
rs147209750	chr5:171575220	0.08747	N	chr5:171931939	2b	intronic	.	STK10	ENSG00000072786
rs538692597	chr19:54880001	-0.19944	N	N	NA	intronic	.	.	.
rs536267644	chr9:91990045	-0.00831	N	chr9:91534339	NA	intronic	.	SEMA4D	ENSG00000187764
rs8027907	chr15:91427073	0.26229	N	chr15:91427692	4	upstream;downstream	.	.	.
rs574583792	chr11:128672787	-0.17816	N	chr11:128562098	NA	intronic	.	FLI1	ENSG00000151702
rs557389903	chr6:29694365	-0.14704	N	chr6:29596242	NA	intronic	.	HLA-F	ENSG00000204642
rs149330288	chr8:38793678	-0.19	N	chr8:38804069	2b	intronic	.	PLEKHA2	ENSG00000169499
rs547304670	chr5:176856842	0.17613	N	chr5:176792491	NA	intronic	.	GRK6	ENSG00000198055
rs117001954	chr15:75073396	0.14396	N	chr15:75361539	4	intergenic	.	.	.
rs565904721	chr18:43650736	0.22524	N	chr18:43845269	NA	intronic	.	PSTPIP2	ENSG00000152229
rs565170682	chr9:117721641	-0.07508	N	chr9:117696336	NA	intergenic	.	.	.
rs115253795	chr15:80254687	-0.13993	N	chr15:80279344	2b	intronic	.	BCL2A1	ENSG00000140379
rs547387267	chr17:29151602	0.13759	N	N	NA	exonic	nonsynonymous	CRLF3	ENSG00000176390
rs567426309	chr7:99095738	0.06985	N	chr7:99036920	NA	intronic	.	ZNF394	ENSG00000160908
rs533322852	chr11:67170151	0.01135	N	chr11:66855593	NA	upstream	.	.	.
rs182853576	chr19:39823978	0.12262	N	chr19:39942569	7	intronic	.	GMFG	ENSG00000130755
rs572896517	chr11:1873793	0.09431	N	chr11:2320013	NA	upstream	.	.	.
rs574808538	chr1:27947783	-0.13907	N	chr1:28216736	NA	intronic	.	FGR	ENSG00000000938
rs541060329	chr6:167369682	-0.09975	N	chr6:167511766	NA	UTR5	.	RNASET2	ENSG00000026297
rs118186061	chr10:73508480	0.18413	N	chr10:73520632	4	UTR3	.	CDH23	ENSG00000107736
rs573101909	chr1:198602007	-0.1382	N	chr1:199000727	NA	intergenic	.	.	.
rs558978402	chr16:30484859	0.07785	N	chr16:30471109	NA	intronic	.	ITGAL	ENSG00000005844
rs550494503	chr1:27957761	0.10324	N	chr1:28216736	NA	intronic	.	FGR	ENSG00000000938
rs78009106	chr1:160675550	-0.21327	N	chr1:161168189	3a	intronic	.	CD48	ENSG00000117091
rs572848858	chr5:39210466	0.00748	N	N	NA	intronic	.	FYB	ENSG00000082074
rs564817967	chr2:197028915	-0.01322	N	chr2:196974333	NA	intronic	.	STK17B	ENSG00000081320
rs12431415	chr14:77503443	-0.18241	Y	chr14:77939965	4	intergenic	.	.	.
rs539696616	chr7:138787581	0.05121	N	chr7:138735512	NA	intronic	.	ZC3HAV1	ENSG00000105939
rs559402036	chr17:80194599	-0.19894	N	N	NA	ncRNA_exonic	.	SLC16A3	ENSG00000141526
rs550157174	chr1:12256766	0.01594	N	chr1:12246175	NA	intronic	.	TNFRSF1B	ENSG00000028137
rs142207551	chr21:15901298	0.06561	N	chr21:16371102	4	intronic	.	SAMSN1	ENSG00000155307
rs537192401	chr2:137139669	0.06376	N	chr2:136713108	NA	intergenic	.	.	.
rs3848639	chr19:1037932	0.05097	N	chr19:836144	4	UTR3	.	CNN2	ENSG00000064666
rs377654128	chr9:114832578	-0.08236	N	chr9:114657707	6	ncRNA_intronic	.	SUSD1	ENSG00000106868
rs142184270	chr9:95824764	-0.07533	N	chr9:95684697	4	intronic	.	SUSD3	ENSG00000157303
rs201915973	chr5:176728802	0.02874	N	chr5:176792491	3a	exonic	nonsynonymous	RAB24	ENSG00000169228
rs189719526	chr18:2655209	0.17857	N	N	2b	ncRNA_exonic	.	.	.
rs565151468	chr16:30106243	0.02874	N	chr16:30471109	NA	intronic	.	YPEL3	ENSG00000090238
rs573738899	chr6:42901365	0.09524	N	chr6:42510602	NA	intronic	.	CNPY3	ENSG00000137161
rs189558170	chr1:111764191	0.0062	N	chr1:111348029	2b	intergenic	.	.	.
rs539997879	chr6:36083458	0.03674	N	chr6:36353934	NA	intergenic	.	.	.
rs587862	chr11:128595173	0.07785	N	chr11:128562098	3a	intronic	.	FLI1	ENSG00000151702
rs566910689	chr12:25208696	-0.18892	N	N	NA	intronic	.	LRMP	ENSG00000118308
rs529762363	chr8:27240983	-0.14338	N	chr8:27208126	NA	intronic	.	PTK2B	ENSG00000120899
rs540111998	chr1:183603539	-0.08121	N	chr1:183144723	NA	intronic	.	ARPC5	ENSG00000162704
rs570065434	chr19:54716375	-0.22001	N	chr19:54327869	NA	intergenic	.	.	.
rs890210	chr8:133774068	-0.21327	N	chr8:134103953	5	intergenic	.	.	.
rs140452826	chr5:1490018	0.08331	N	chr5:1313242	4	intronic	.	LPCAT1	ENSG00000153395
rs556120752	chr5:40841299	0.16767	N	N	NA	upstream	.	CARD6	ENSG00000132357
rs147085297	chr1:47081334	0.01466	N	N	4	intronic	.	MOB3C	ENSG00000142961
rs1004140	chr1:40852337	-0.01603	N	chr1:40406715	4	intronic	.	SMAP2	ENSG00000084070
rs565740733	chr22:30662567	-0.21182	N	chr22:30238074	NA	intronic	.	OSM	ENSG00000099985
rs537530145	chr4:8201260	0.16767	N	N	NA	intronic	.	SH3TC1	ENSG00000125089
rs531739858	chr11:48038909	-0.04529	N	chr11:47888036	NA	intronic	.	PTPRJ	ENSG00000149177
rs540395689	chr8:27222643	-0.05433	N	chr8:27208126	NA	intronic	.	PTK2B	ENSG00000120899
rs540344271	chr11:71752308	-0.14016	N	N	NA	intronic	.	NUMA1	ENSG00000137497
rs115229863	chr14:75988377	-0.01509	N	chr14:75981856	2b	upstream	.	.	.
rs147519986	chr6:41675846	-0.21456	N	chr6:42037348	4	intronic	.	TFEB	ENSG00000112561
rs542602766	chr1:45196534	0.10081	N	N	NA	intergenic	.	.	.
rs113070138	chr11:64630307	-0.06109	N	N	3a	intronic	.	EHD1	ENSG00000110047
rs570370448	chr1:11800649	0.00083	N	chr1:12246175	NA	intronic	.	AGTRAP	ENSG00000177674
rs6895216	chr5:40406362	-0.21456	N	N	4	intergenic	.	.	.
rs182515342	chr2:69054730	0.12262	N	chr2:68615546	5	downstream	.	.	.
rs555645383	chr20:47394054	0.21244	N	chr20:47384301	NA	intronic	.	PREX1	ENSG00000124126
rs182873031	chr14:91818935	-0.12951	N	N	5	intronic	.	CCDC88C	ENSG00000015133
rs530517985	chr1:15743018	0.02874	N	N	NA	intronic	.	EFHD2	ENSG00000142634
rs554115009	chr16:50711564	0.08112	N	chr16:50663477	NA	intronic	.	SNX20	ENSG00000167208
rs531798695	chr19:45260242	-0.18644	N	chr19:45149235	NA	intronic	.	BCL3	ENSG00000069399
rs1519594	chr2:197023048	-0.01322	N	chr2:196974333	6	intronic	.	STK17B	ENSG00000081320
rs1519595	chr2:197023051	-0.01322	Y	chr2:196974333	6	intronic	.	STK17B	ENSG00000081320
rs565292698	chr19:46012717	-0.00343	N	chr19:45766729	NA	intronic	.	VASP	ENSG00000125753
rs1519597	chr2:197023209	-0.01322	Y	chr2:196974333	6	intronic	.	STK17B	ENSG00000081320
rs562796106	chr5:1503240	-0.1984	N	chr5:1313242	NA	intronic	.	LPCAT1	ENSG00000153395
rs189187616	chr2:202127020	-0.05798	N	chr2:202112471	7	intronic	.	CASP8	ENSG00000064012
rs143687823	chr16:50307540	0.21244	N	chr16:50160737	3a	intronic	.	ADCY7	ENSG00000121281
rs3826288	chr17:74477340	-0.1875	N	chr17:74710128	2a	intronic	.	RHBDF2	ENSG00000129667
rs565862154	chr8:56885364	-0.09049	N	chr8:56800362	NA	intronic	.	LYN	ENSG00000254087
rs182465738	chr1:117312381	-0.20687	N	chr1:117544331	3a	downstream	.	.	.
rs545163746	chr22:37670808	-0.17794	N	chr22:37258986	NA	intergenic	.	.	.
rs555702015	chr19:51632957	-0.08234	N	chr19:52128795	NA	intronic	.	SIGLEC9	ENSG00000129450
rs553313575	chr11:118887621	-0.09539	N	chr11:118747576	NA	intronic	.	RPS25	ENSG00000118181
rs145575485	chr19:1071414	0.0119	N	chr19:836144	2a	intronic	.	HMHA1	ENSG00000180448
rs143720151	chr19:14480978	-0.12473	N	chr19:14499477	3a	intergenic	.	.	.
rs551494655	chr3:196380756	-0.00143	N	chr3:196501413	NA	intronic	.	NRROS	ENSG00000174004
rs553173182	chr16:31211451	0.08151	N	chr16:31015877	NA	intergenic	.	.	.
rs41559915	chr6:31237275	0.12262	N	N	4	exonic	nonsynonymous	HLA-C	ENSG00000204525
rs191746049	chr7:45013512	-0.06328	N	chr7:44811223	4	intronic	.	MYO1G	ENSG00000136286
rs9943332	chr10:129859769	-0.04267	N	N	5	intronic	.	PTPRE	ENSG00000132334
rs374901202	chr1:23850941	0.02874	N	chr1:23850023	4	exonic	nonsynonymous	E2F2	ENSG00000007968
rs561281589	chr3:14448141	0.05943	N	N	NA	intronic	.	SLC6A6	ENSG00000131389
rs575294916	chr6:137534950	-0.21787	N	chr6:137082948	NA	intronic	.	IFNGR1	ENSG00000027697
rs552434517	chr1:167601894	0.2289	N	chr1:167600842	NA	intronic	.	RCSD1	ENSG00000198771
rs188220516	chr7:148936901	-0.21832	N	chr7:148886058	4	intronic	.	ZNF212	ENSG00000170260
rs539527718	chr15:65169895	0.003	N	chr15:64672002	NA	intergenic	.	.	.
rs376273082	chr12:89747965	-0.08738	N	chr12:89830720	4	intergenic	.	.	.
rs56232074	chr3:38194158	-0.17938	N	N	7	intergenic	.	.	.
rs531108686	chr15:80190473	-0.01603	N	chr15:80279344	NA	intronic	.	ST20-MTHFS	ENSG00000259332
rs542267693	chr19:1088394	0.27001	N	chr19:836144	NA	UTR3	.	POLR2E	ENSG00000099817
rs57626073	chr16:88768264	0.21244	N	chr16:88518569	2b	intronic	.	RNF166	ENSG00000158717
rs553251948	chr21:46953270	-0.13781	N	N	NA	intronic	.	SLC19A1	ENSG00000173638
rs61570206	chr12:51709655	-0.12202	N	chr12:51580171	5	intronic	.	BIN2	ENSG00000110934
rs542617241	chr15:80259404	0.16767	N	chr15:80279344	NA	intronic	.	BCL2A1	ENSG00000140379
rs115011316	chr6:36018485	-0.12727	N	chr6:36353934	5	intronic	.	MAPK14	ENSG00000112062
rs368083352	chr1:150733625	-0.18378	N	chr1:150595537	6	intronic	.	CTSS	ENSG00000163131
rs537257296	chr20:56205274	0.10324	N	N	NA	intergenic	.	.	.
rs35394790	chr9:92093735	-0.06109	N	N	5	intronic	.	SEMA4D	ENSG00000187764
rs531631316	chr1:198612557	0.0325	N	chr1:199000727	NA	intronic	.	PTPRC	ENSG00000081237
rs185933721	chr17:28018787	-0.02962	N	chr17:28059970	7	intronic	.	SSH2	ENSG00000141298
rs150996569	chr6:159071281	-0.15399	N	chr6:159469512	5	intronic	.	SYTL3	ENSG00000164674
rs375721426	chr15:77313050	0.00748	N	chr15:77313571	3a	intronic	.	PSTPIP1	ENSG00000140368
rs181458527	chr11:73692103	0.15967	N	N	3a	intronic	.	UCP2	ENSG00000175567
rs1806793	chr15:75422952	-0.19454	Y	chr15:75361539	4	intergenic	.	.	.
rs143337499	chr2:68979387	0.12262	N	chr2:68615546	6	intronic	.	ARHGAP25	ENSG00000163219
rs1806794	chr15:75422940	-0.19454	Y	chr15:75361539	4	intergenic	.	.	.
rs12927172	chr16:27325021	-0.18178	N	chr16:27356398	2b	upstream	.	.	.
rs532018835	chr19:1074824	0.21244	N	chr19:836144	NA	exonic	synonymous	HMHA1	ENSG00000180448
rs576001812	chr19:2272024	0.17613	N	chr19:2127272	NA	intronic	.	OAZ1	ENSG00000104904
rs530099232	chr21:45576579	-0.08738	N	chr21:45660835	NA	intergenic	.	.	.
rs543583376	chr11:67047606	0.13907	N	chr11:66855593	NA	intronic	.	ADRBK1	ENSG00000173020
rs562399983	chr14:21248498	-0.13345	N	chr14:21431413	NA	upstream	.	.	.
rs532198080	chr15:94774691	0.06627	N	N	NA	intergenic	.	.	.
rs180796158	chr12:57882778	-0.21564	N	chr12:57493727	3a	intronic	.	MARS	ENSG00000166986
rs184791956	chr17:76755737	-0.12755	N	chr17:76257892	4	intronic	.	CYTH1	ENSG00000108669
rs118013514	chr6:41691052	-0.13011	N	chr6:42037348	2b	intronic	.	TFEB	ENSG00000112561
rs78863289	chr19:42704196	0.01708	N	chr19:42767593	1f	intronic	.	DEDD2	ENSG00000160570
rs575807293	chr19:1136155	-0.0481	N	chr19:836144	NA	intronic	.	SBNO2	ENSG00000064932
rs534514914	chr9:134131047	-0.02769	N	N	NA	intergenic	.	.	.
rs573709479	chr17:73348716	-0.01603	N	chr17:73822598	NA	intronic	.	GRB2	ENSG00000177885
rs370579469	chr19:17958955	0.07785	N	chr19:18398030	4	upstream	.	.	.
rs566240287	chr11:63976954	0.21244	N	chr11:63974995	NA	intronic	.	FERMT3	ENSG00000149781
rs577732879	chr8:27245006	-0.22014	N	chr8:27208126	NA	intronic	.	PTK2B	ENSG00000120899
rs539076203	chr22:37617188	-0.21456	N	chr22:37258986	NA	intergenic	.	.	.
rs10898881	chr11:72527018	0.32767	N	chr11:72943483	2b	intronic	.	ATG16L2	ENSG00000168010
rs575464473	chr1:207098491	-0.12473	N	chr1:206968955	NA	intergenic	.	.	.
rs151172291	chr19:36398144	0.04559	N	N	4	exonic	synonymous	TYROBP	ENSG00000011600
rs532846479	chr8:56883757	-0.08236	N	chr8:56800362	NA	intronic	.	LYN	ENSG00000254087
rs572013517	chr10:26771970	-0.09458	N	chr10:26741174	NA	intronic	.	APBB1IP	ENSG00000077420
rs193263303	chr5:171596069	0.09017	N	chr5:171931939	5	intronic	.	STK10	ENSG00000072786
rs531645482	chr15:77284716	-0.09276	N	chr15:77313571	NA	intergenic	.	.	.
rs571441218	chr22:37623743	0.02124	N	chr22:37258986	NA	intronic	.	RAC2	ENSG00000128340
rs557068304	chr19:18169546	-0.07197	N	chr19:18398030	NA	downstream	.	.	.
rs183652585	chr11:128619301	-0.12968	N	chr11:128562098	5	intronic	.	FLI1	ENSG00000151702
rs555482993	chr17:4854357	-0.08046	N	chr17:5326162	NA	upstream	.	.	.
rs186734565	chr22:37640640	0.09431	N	chr22:37258986	4	upstream	.	.	.
rs191429425	chr19:8556472	-0.09965	N	N	3a	intronic	.	PRAM1	ENSG00000133246
rs576029127	chr20:47323046	0.02383	N	chr20:47384301	NA	intronic	.	PREX1	ENSG00000124126
rs115286125	chr17:73338362	-0.01603	N	chr17:73822598	4	intronic	.	GRB2	ENSG00000177885
rs545619847	chr12:62608931	-0.14355	N	chr12:62818841	NA	intergenic	.	.	.
rs538232152	chr19:6800246	0.14801	N	chr19:6671369	NA	intronic	.	VAV1	ENSG00000141968
rs564681185	chr14:91881455	0.15967	N	N	NA	intronic	.	CCDC88C	ENSG00000015133
rs117626894	chr20:52198634	-0.09539	N	N	4	exonic	synonymous	ZNF217	ENSG00000171940
rs113234878	chr9:130542486	0.10324	N	chr9:130764955	2b	intergenic	.	.	.
rs187500669	chr1:111734422	0.21244	N	chr1:111348029	4	intronic	.	DENND2D	ENSG00000162777
rs560823454	chr9:92137286	-0.06717	N	N	NA	intergenic	.	.	.
rs35886229	chr14:105531424	0.1197	N	chr14:105637156	4	intronic	.	GPR132	ENSG00000183484
rs554599593	chr19:48749339	0.07661	N	chr19:49127490	NA	intronic	.	CARD8	ENSG00000105483
rs528478663	chr2:175445594	-0.22344	N	N	NA	intronic	.	WIPF1	ENSG00000115935
rs7759433	chr6:24909764	0.02508	N	N	4	intronic	.	FAM65B	ENSG00000111913
rs535201498	chr5:49964722	-0.11076	N	chr5:49958363	NA	intronic	.	PARP8	ENSG00000151883
rs569708741	chr6:35277289	0.08151	N	chr6:35602972	NA	intronic	.	DEF6	ENSG00000023892
rs115739452	chr6:31321100	0.13494	N	N	3a	downstream	.	.	.
rs567961236	chr1:92948180	0.0814	N	chr1:92733769	NA	intronic	.	GFI1	ENSG00000162676
rs139864132	chr5:100233302	-0.12202	N	chr5:100200910	7	intronic	.	ST8SIA4	ENSG00000113532
rs376625834	chr1:206641800	-0.07759	N	chr1:206968955	5	intergenic	.	.	.
rs562521591	chr4:84139986	-0.05308	N	chr4:83903895	NA	intergenic	.	.	.
rs140750949	chr14:91875934	0.15967	N	N	5	intronic	.	CCDC88C	ENSG00000015133
rs542824861	chr5:49965735	-0.15486	N	chr5:49958363	NA	intronic	.	PARP8	ENSG00000151883
rs544317553	chr4:185335430	0.21244	N	N	NA	intronic	.	IRF2	ENSG00000168310
rs568920110	chr17:76131945	0.06589	N	chr17:76257892	NA	intronic	.	TMC8	ENSG00000167895
rs550327994	chr11:117881525	0.0062	N	chr11:118081270	NA	intergenic	.	.	.
rs574663520	chr3:14454704	0.1122	N	N	NA	intronic	.	SLC6A6	ENSG00000131389
rs529168377	chr2:192482203	-0.21946	N	chr2:192522423	NA	intergenic	.	.	.
rs369553394	chr17:28256935	0.05386	N	chr17:28059970	4	UTR5	.	EFCAB5	ENSG00000176927
rs2516497	chr6:31465905	0.1149	N	N	4	UTR5	.	MICB	ENSG00000204516
rs550681598	chr4:185370320	0.1149	N	N	NA	intronic	.	IRF2	ENSG00000168310
rs17375086	chr8:27243716	-0.19578	N	chr8:27208126	5	intronic	.	PTK2B	ENSG00000120899
rs10428850	chr6:25015788	0.06985	N	N	4	intronic	.	.	.
rs2516499	chr6:31463325	0.16767	N	N	3a	intronic	.	.	.
rs2516498	chr6:31465899	0.1149	N	N	4	UTR5	.	MICB	ENSG00000204516
rs10484552	chr6:30484036	0.10081	N	N	4	intergenic	.	.	.
rs74525506	chr16:88769202	0.21244	N	chr16:88518569	4	UTR5	.	RNF166	ENSG00000158717
rs77756118	chr11:72428038	-0.14673	N	N	5	intronic	.	ARAP1	ENSG00000186635
rs559450117	chr2:197024696	0.07785	N	chr2:196974333	NA	intronic	.	STK17B	ENSG00000081320
rs118052188	chr8:27260811	-0.17892	N	chr8:27208126	5	intronic	.	PTK2B	ENSG00000120899
rs191755018	chr12:104997568	0.15967	N	N	3a	intronic	.	CHST11	ENSG00000171310
rs149470038	chr20:47411637	0.1149	N	chr20:47384301	4	intronic	.	PREX1	ENSG00000124126
rs376401335	chr11:67036543	0.0863	N	chr11:66855593	5	intronic	.	ADRBK1	ENSG00000173020
rs577589831	chr22:37677703	-0.08234	N	chr22:37258986	NA	upstream	.	.	.
rs575273957	chr12:105083206	-0.03099	N	N	NA	intronic	.	CHST11	ENSG00000171310
rs115770581	chr1:198619664	0.21244	N	chr1:199000727	6	intronic	.	PTPRC	ENSG00000081237
rs568332721	chr3:46403685	-0.10972	N	chr3:46418689	NA	intergenic	.	.	.
rs530575524	chr3:13453864	-0.21835	N	N	NA	intronic	.	NUP210	ENSG00000132182
rs6689470	chr1:92951210	0.17247	Y	chr1:92733769	2b	intronic	.	GFI1	ENSG00000162676
rs11912419	chr22:50627188	0.14801	Y	chr22:50628937	5	intronic	.	TRABD	ENSG00000170638
rs552627513	chr20:43608172	0.18028	N	N	NA	intronic	.	STK4	ENSG00000101109
rs139263608	chr5:176831292	-0.16595	N	chr5:176792491	4	exonic	nonsynonymous	F12	ENSG00000131187
rs542719695	chr19:41084041	0.00335	N	chr19:41214796	NA	intronic	.	SHKBP1	ENSG00000160410
rs148313060	chr11:128573388	-0.12418	N	chr11:128562098	5	intronic	.	FLI1	ENSG00000151702
rs568757312	chr17:4636439	-0.07516	N	chr17:4755424	NA	exonic	nonsynonymous	MED11	ENSG00000161920
rs151299952	chr11:67059108	-0.06109	N	chr11:66855593	5	exonic	synonymous	ANKRD13D	ENSG00000172932
rs533070990	chr9:117142526	0.21244	N	N	NA	intronic	.	AKNA	ENSG00000106948
rs140773754	chr21:45578858	-0.15181	N	chr21:45660835	2b	intergenic	.	.	.
rs150414520	chr7:99097399	0.17247	N	chr7:99036920	4	exonic	synonymous	ZNF394	ENSG00000160908
rs146952631	chr6:25034825	-0.18892	N	N	4	intronic	.	.	.
rs551014734	chr2:197015656	-0.05732	N	chr2:196974333	NA	intronic	.	STK17B	ENSG00000081320
rs573051642	chr5:39164061	-0.04715	N	N	NA	intronic	.	FYB	ENSG00000082074
rs559492023	chr11:2328445	0.15967	N	chr11:2320013	NA	intronic	.	TSPAN32	ENSG00000064201
rs561800827	chr2:68615495	-0.14977	N	chr2:68615546	NA	intronic	.	PLEK	ENSG00000115956
rs553101944	chr9:95828415	-0.17996	N	chr9:95684697	NA	intronic	.	SUSD3	ENSG00000157303
rs569556638	chr22:39148525	-0.21983	N	chr22:39552075	NA	exonic	nonsynonymous	SUN2	ENSG00000100242
rs568003369	chr4:8203080	0.21244	N	N	NA	intronic	.	SH3TC1	ENSG00000125089
rs57100573	chr5:171557001	0.18705	N	chr5:171931939	5	intronic	.	STK10	ENSG00000072786
rs190519891	chr8:21767791	0.06743	N	chr8:21710741	5	intronic	.	DOK2	ENSG00000147443
rs556208852	chr17:1531363	0.02508	N	chr17:2014984	NA	intronic	.	SLC43A2	ENSG00000167703
rs7627241	chr3:46993008	-0.21095	N	chr3:47184055	6	intronic	.	CCDC12	ENSG00000160799
rs544474839	chr19:13214381	0.26229	N	chr19:13176728	NA	upstream	.	.	.
rs190244061	chr21:46312493	-0.11656	N	N	5	intronic	.	ITGB2	ENSG00000160255
rs530095476	chr14:91849944	-0.08497	N	N	NA	intronic	.	CCDC88C	ENSG00000015133
rs528944314	chr19:6773479	0.20913	N	chr19:6671369	NA	intronic	.	VAV1	ENSG00000141968
rs112736225	chr15:77288748	0.16767	N	chr15:77313571	5	intronic	.	PSTPIP1	ENSG00000140368
rs313317	chr12:104963876	0.32767	N	N	4	intronic	.	CHST11	ENSG00000171310
rs146438149	chr7:50478078	-0.07769	N	chr7:50313352	3a	intergenic	.	.	.
rs538335775	chr2:233964474	0.12262	N	chr2:234115629	NA	intronic	.	.	.
rs114958834	chr22:37670670	-0.17794	N	chr22:37258986	4	intergenic	.	.	.
rs148970235	chr11:128606073	0.12262	N	chr11:128562098	2b	intronic	.	FLI1	ENSG00000151702
rs12205921	chr6:27113540	-0.00514	N	N	4	intronic	.	HIST1H2BK	ENSG00000197903
rs73694031	chr7:38385475	-0.08744	N	N	2b	ncRNA_intronic	.	.	.
rs73694030	chr7:38381152	0.06376	N	N	4	upstream	.	.	.
rs147055262	chr16:57026770	-0.17368	N	chr16:57061189	7	intergenic	.	NLRC5	ENSG00000140853
rs573435053	chr15:65129666	0.16767	N	chr15:64672002	NA	intergenic	.	.	.
rs147332655	chr1:235148891	-0.04657	N	chr1:234879890	3a	intergenic	.	.	.
rs560639990	chr5:169068383	-0.04903	N	N	NA	intronic	.	DOCK2	ENSG00000134516
rs559727311	chr10:26776707	-0.13275	N	chr10:26741174	NA	intronic	.	APBB1IP	ENSG00000077420
rs561298387	chr7:104622905	-0.02093	N	N	NA	ncRNA_exonic	.	.	.
rs149539877	chr14:93016188	-0.0759	N	chr14:93103729	2b	intronic	.	RIN3	ENSG00000100599
rs536168368	chr11:117841253	-0.15399	N	chr11:118081270	NA	intergenic	.	.	.
rs313319	chr12:104962177	0.15967	N	N	3a	intronic	.	CHST11	ENSG00000171310
rs140087598	chr19:35646469	0.21244	N	N	2c	exonic	nonsynonymous	FXYD5	ENSG00000089327
rs1109757	chr4:185342739	0.14774	N	N	4	intronic	.	IRF2	ENSG00000168310
rs536361568	chr19:50003664	-0.06908	N	N	NA	downstream	.	.	.
rs191670863	chr15:77312830	0.05225	N	chr15:77313571	4	intronic	.	PSTPIP1	ENSG00000140368
rs544504918	chr16:81852053	-0.19644	N	chr16:81604251	NA	intronic	.	PLCG2	ENSG00000197943
rs148274029	chr1:9746842	-0.05308	N	chr1:9713500	5	ncRNA_intronic	.	PIK3CD	ENSG00000171608
rs192783255	chr16:50699108	-0.08362	N	chr16:50663477	3a	intergenic	.	.	.
rs7578622	chr2:69034028	0.12262	N	chr2:68615546	4	intronic	.	ARHGAP25	ENSG00000163219
rs564796031	chr12:105043413	-0.09378	N	N	NA	intronic	.	CHST11	ENSG00000171310
rs546926830	chr2:182322690	0.06693	N	chr2:182323665	NA	intronic	.	ITGA4	ENSG00000115232
rs569876264	chr3:39188657	-0.17477	N	chr3:39307162	NA	intronic	.	CSRNP1	ENSG00000144655
rs181544955	chr4:2812633	0.16767	N	chr4:3148276	5	intronic	.	SH3BP2	ENSG00000087266
rs573635051	chr1:27960065	0.10324	N	chr1:28216736	NA	intronic	.	FGR	ENSG00000000938
rs2222202	chr1:206945381	-0.22369	N	chr1:206968955	5	intronic	.	IL10	ENSG00000136634
rs565245700	chr17:54989353	0.21244	N	chr17:55463857	NA	intronic	.	TRIM25	ENSG00000121060
rs370842755	chr5:76146393	0.14228	N	chr5:76058509	3a	intronic	.	S100Z	ENSG00000171643
rs181806567	chr7:106540788	-0.20827	N	chr7:106372219	6	intronic	.	PIK3CG	ENSG00000105851
rs115719559	chr5:176865797	-0.20334	N	chr5:176792491	4	ncRNA_exonic	.	GRK6	ENSG00000198055
rs572101339	chr2:136890919	-0.21133	N	chr2:136713108	NA	intergenic	.	.	.
rs190154253	chr16:88761806	-0.13336	N	chr16:88518569	5	intergenic	.	.	.
rs190990536	chr4:154446377	-0.18132	N	N	5	intronic	.	KIAA0922	ENSG00000121210
rs574674348	chr17:62404869	-0.14646	N	chr17:61931549	NA	intronic	.	.	.
rs545100798	chr10:73526119	0.01708	N	chr10:73520632	NA	intronic	.	CDH23	ENSG00000107736
rs939060	chr2:69043681	0.04107	N	chr2:68615546	6	intronic	.	ARHGAP25	ENSG00000163219
rs566141584	chr11:48043356	-0.13907	N	chr11:47888036	NA	intronic	.	PTPRJ	ENSG00000149177
rs562035153	chr19:41870903	-0.01603	N	N	NA	intronic	.	TMEM91	ENSG00000142046
rs565774562	chr14:93076560	0.07098	N	chr14:93103729	NA	intronic	.	RIN3	ENSG00000100599
rs553663234	chr8:27190558	0.08151	N	chr8:27208126	NA	intronic	.	PTK2B	ENSG00000120899
rs554572941	chr6:24935789	-0.05865	N	N	NA	intronic	.	FAM65B	ENSG00000111913
rs531473381	chr11:72680722	-0.13697	N	chr11:72943483	NA	intronic	.	FCHSD2	ENSG00000137478
rs554478464	chr22:44577970	0.22524	N	chr22:44330031	NA	intronic	.	PARVG	ENSG00000138964
rs150474347	chr4:2841308	-0.0921	N	chr4:3148276	6	UTR3	.	SH3BP2	ENSG00000087266
rs569411568	chr3:47017931	0.31506	N	chr3:47184055	NA	intronic	.	CCDC12	ENSG00000160799
rs149736949	chr22:39148372	-0.21983	N	chr22:39552075	4	intronic	.	SUN2	ENSG00000100242
rs561692952	chr2:202118246	0.07785	N	chr2:202112471	NA	intronic	.	CASP8	ENSG00000064012
rs541085729	chr12:105144442	0.06234	N	N	NA	intronic	.	CHST11	ENSG00000171310
rs587645648	chr3:50265095	0.08951	N	chr3:50160109	NA	intronic	.	GNAI2	ENSG00000114353
rs535008020	chr20:47394413	0.21244	N	chr20:47384301	NA	intronic	.	PREX1	ENSG00000124126
rs146886785	chr8:56917925	0.07098	N	chr8:56800362	3a	intronic	.	LYN	ENSG00000254087
rs372867251	chr6:167362984	-0.03596	N	chr6:167511766	5	intronic	.	RNASET2	ENSG00000026297
rs184468828	chr5:39202786	0.21244	N	N	5	exonic	nonsynonymous	FYB	ENSG00000082074
rs530717335	chr19:1072995	0.21244	N	chr19:836144	NA	intronic	.	HMHA1	ENSG00000180448
rs555041627	chr7:139470818	-0.20106	N	chr7:139719439	NA	intronic	.	HIPK2	ENSG00000064393
rs113652830	chr12:32049498	0.02265	N	chr12:32138924	4	intergenic	.	.	.
rs538298659	chr11:128600228	0.12262	N	chr11:128562098	NA	intronic	.	FLI1	ENSG00000151702
rs531839804	chr1:11791756	0.14228	N	chr1:12246175	NA	intergenic	.	.	.
rs369030337	chr11:74171682	-0.1756	N	N	5	intronic	.	KCNE3	ENSG00000175538
rs149745019	chr3:32450117	-0.08203	N	N	7	intronic	.	CMTM7	ENSG00000153551
rs2112821	chr19:54877165	0.02227	N	N	5	intronic	.	.	.
rs541365293	chr9:130524238	0.12262	N	chr9:130764955	NA	intronic	.	SH2D3C	ENSG00000095370
rs184586829	chr21:34754076	-0.02769	N	chr21:34439889	5	intergenic	.	.	.
rs80250523	chr14:91877452	0.15967	N	N	4	intronic	.	CCDC88C	ENSG00000015133
rs539799949	chr15:77295615	0.31506	N	chr15:77313571	NA	intronic	.	PSTPIP1	ENSG00000140368
rs370916071	chr22:42178817	-0.05308	N	chr22:42418910	4	intronic	.	MEI1	ENSG00000167077
rs201828194	chr16:28181043	-0.17079	N	chr16:28131510	5	intronic	.	XPO6	ENSG00000169180
rs74448518	chr21:42733879	-0.02917	N	N	2b	upstream	.	MX2	ENSG00000183486
rs369138999	chr3:53201547	0.06985	N	chr3:52873984	4	intronic	.	PRKCD	ENSG00000163932
rs145407645	chr20:47426457	0.16324	N	chr20:47384301	2b	intronic	.	PREX1	ENSG00000124126
rs76957363	chr14:93113620	0.16767	N	chr14:93103729	2b	intronic	.	RIN3	ENSG00000100599
rs146041127	chr5:179051392	-0.16555	N	chr5:179345996	4	upstream	.	.	.
rs187126859	chr8:56851911	0.02622	N	chr8:56800362	3a	intronic	.	LYN	ENSG00000254087
rs576653426	chr17:8862429	-0.12318	N	chr17:8784361	NA	intronic	.	PIK3R5	ENSG00000141506
rs576515195	chr19:17633920	0.09431	N	chr19:17650608	NA	upstream	.	.	.
rs141022342	chr1:192127465	-0.15026	N	N	4	upstream	.	.	.
rs75448991	chr12:105089093	0.11556	N	N	4	intronic	.	CHST11	ENSG00000171310
rs192029950	chr19:1130943	0.07785	N	chr19:836144	4	intronic	.	SBNO2	ENSG00000064932
rs576134435	chr8:131010750	-0.01603	N	chr8:130572110	NA	intergenic	.	.	.
rs571107853	chr2:175438419	-0.04762	N	N	NA	intronic	.	WIPF1	ENSG00000115935
rs372863406	chr6:32938749	-0.17911	N	N	4	UTR5	.	BRD2	ENSG00000204256
rs539297579	chr22:37633761	-0.00831	N	chr22:37258986	NA	intronic	.	RAC2	ENSG00000128340
rs78187030	chr5:176831293	-0.16595	N	chr5:176792491	4	exonic	nonsynonymous	F12	ENSG00000131187
rs183126248	chr19:42389769	-0.06599	N	chr19:42767593	7	intronic	.	ARHGEF1	ENSG00000076928
rs183806516	chr21:45579218	-0.10705	N	chr21:45660835	3a	intergenic	.	.	.
rs557591654	chr17:61711752	-0.005	N	chr17:61931549	NA	intronic	.	MAP3K3	ENSG00000198909
rs114044024	chr17:73312357	-0.12524	N	chr17:73801154	4	intergenic	.	.	.
rs549106562	chr20:47412288	0.1149	N	chr20:47384301	NA	intronic	.	PREX1	ENSG00000124126
rs568649545	chr16:30088663	-0.03569	N	chr16:30471109	NA	intronic	.	PPP4C	ENSG00000149923
rs78852386	chr2:175451982	-0.0178	N	N	7	intronic	.	WIPF1	ENSG00000115935
rs115693201	chr1:209931097	0.01708	N	chr1:209942435	6	intronic	.	TRAF3IP3	ENSG00000009790
rs572871373	chr4:40200385	-0.11085	N	N	NA	intronic	.	RHOH	ENSG00000168421
rs78769644	chr3:14470592	0.21244	N	N	4	intronic	.	SLC6A6	ENSG00000131389
rs139402800	chr2:158309722	-0.05823	N	chr2:158520905	3a	intergenic	.	.	.
rs556826736	chr1:207510521	-0.21202	N	chr1:207991209	NA	intronic	.	CD55	ENSG00000196352
rs539359806	chr9:95727508	0.01462	N	chr9:95684697	NA	intronic	.	FGD3	ENSG00000127084
rs712033	chr4:185354127	-0.18945	N	N	6	intronic	.	IRF2	ENSG00000168310
rs535091228	chr5:171614972	-0.04085	N	chr5:171931939	NA	exonic	synonymous	STK10	ENSG00000072786
rs150064579	chr21:34616713	0.12262	N	chr21:34439889	5	intronic	.	IFNAR2	ENSG00000159110
rs554883447	chr15:94775131	-0.01642	N	N	NA	intergenic	.	.	.
rs185486549	chr19:14484214	0.03674	N	chr19:14499477	6	intergenic	.	.	.
rs568964958	chr1:26642494	0.14228	N	chr1:27100243	NA	intronic	.	UBXN11	ENSG00000158062
rs78644651	chr10:135075434	-0.14149	N	N	2b	downstream	.	.	.
rs150817021	chr1:27964774	-0.06232	N	chr1:28216736	7	intergenic	.	.	.
rs535181641	chr5:156971690	-0.08611	N	chr5:156655015	NA	intronic	.	ADAM19	ENSG00000135074
rs536720881	chr3:32452197	-0.08203	N	N	NA	intronic	.	CMTM7	ENSG00000153551
rs115690575	chr2:101925337	0.07542	N	chr2:102315933	4	upstream	.	.	.
rs182290525	chr22:37625452	0.20351	N	chr22:37258986	4	intronic	.	RAC2	ENSG00000128340
rs547113514	chr14:91859388	-0.00052	N	N	NA	intronic	.	CCDC88C	ENSG00000015133
rs181468729	chr1:31227372	0.21244	N	chr1:31231680	5	intronic	.	LAPTM5	ENSG00000162511
rs539345644	chr14:91822165	-0.12951	N	N	NA	intronic	.	CCDC88C	ENSG00000015133
rs544868551	chr5:76151507	0.18195	N	chr5:76058509	NA	intronic	.	S100Z	ENSG00000171643
rs182901838	chr9:140502882	-0.19563	N	N	4	intronic	.	ARRDC1	ENSG00000197070
rs151204635	chr19:36397078	-0.00427	N	N	6	intronic	.	TYROBP	ENSG00000011600
rs141347246	chr9:77763995	-0.06308	N	N	4	intergenic	.	.	.
rs150006089	chr5:169065414	0.18705	N	N	4	intronic	.	DOCK2	ENSG00000134516
rs371142656	chr22:37882599	0.03597	N	chr22:37531436	4	upstream	.	.	.
rs570145551	chr7:149191625	-0.17208	N	chr7:148886058	NA	intronic	.	ZNF746	ENSG00000181220
rs112866149	chr18:43650226	-0.01884	N	chr18:43845269	5	intronic	.	PSTPIP2	ENSG00000152229
rs569439299	chr3:14453662	-0.02926	N	N	NA	intronic	.	SLC6A6	ENSG00000131389
rs80244587	chr5:171531239	-0.01787	N	chr5:171931939	3a	intronic	.	STK10	ENSG00000072786
rs562692347	chr1:235120146	0.15359	N	chr1:234879890	NA	intergenic	.	.	.
rs146040294	chr6:31461381	0.03184	N	N	5	intergenic	.	.	.
rs564751821	chr4:185353703	-0.09396	N	N	NA	intronic	.	IRF2	ENSG00000168310
rs536684588	chr12:6902253	0.07671	N	chr12:6499533	NA	intronic	.	CD4	ENSG00000010610
rs184136083	chr20:1447794	0.10081	N	chr20:1931001	3a	UTR5	.	NSFL1C	ENSG00000088833
rs534144259	chr1:111756346	-0.15399	N	chr1:111348029	NA	intergenic	.	.	.
rs575762868	chr3:48511365	-0.21983	N	chr3:48388170	NA	intronic	.	SHISA5	ENSG00000164054
rs548682863	chr3:13455076	0.01708	N	N	NA	intronic	.	NUP210	ENSG00000132182
rs7215268	chr17:16319144	0.10324	N	chr17:16156235	3a	UTR5	.	TRPV2	ENSG00000187688
rs145864191	chr4:185368685	-0.20986	N	N	5	intronic	.	IRF2	ENSG00000168310
rs577322366	chr16:28506429	0.25063	N	chr16:28131510	NA	exonic	nonsynonymous	APOBR	ENSG00000184730
rs28660680	chr15:101707901	0.27357	N	chr15:102068658	2b	intergenic	.	.	.
rs540647077	chr17:73334048	-0.10981	N	chr17:73822598	NA	intronic	.	GRB2	ENSG00000177885
rs531225494	chr10:6110710	-0.18917	N	chr10:6101129	NA	intergenic	.	.	.
rs150830770	chr11:64642583	-0.03569	N	N	5	intronic	.	EHD1	ENSG00000110047
rs61764612	chr17:73321621	-0.03569	N	chr17:73801154	5	intronic	.	GRB2	ENSG00000177885
rs61764613	chr17:73321547	-0.03569	N	chr17:73801154	5	intronic	.	GRB2	ENSG00000177885
rs61764610	chr17:73322562	0.11169	N	chr17:73801154	2b	intronic	.	GRB2	ENSG00000177885
rs560593780	chr19:54900217	0.17247	N	N	NA	intergenic	.	.	.
rs149932910	chr3:50374706	-0.06801	N	chr3:50160109	2a	exonic	synonymous	RASSF1	ENSG00000068028
rs181835811	chr8:27238079	0.08151	N	chr8:27208126	4	intronic	.	PTK2B	ENSG00000120899
rs2116235	chr11:72520219	-0.07727	N	chr11:72943483	6	intergenic	.	.	.
rs9266255	chr6:31325880	0.16767	N	N	5	upstream	.	.	.
rs577911595	chr1:113211350	-0.0925	N	N	NA	intronic	.	CAPZA1	ENSG00000116489
rs182852353	chr20:47431392	0.02383	N	chr20:47384301	7	intronic	.	PREX1	ENSG00000124126
rs544656332	chr9:95829226	-0.21994	N	chr9:95684697	NA	intronic	.	SUSD3	ENSG00000157303
rs527324031	chr1:159894916	0.12579	N	chr1:159518892	NA	intronic	.	TAGLN2	ENSG00000158710
rs557887137	chr12:122064852	0.01275	N	chr12:122254713	NA	exonic	nonsynonymous	ORAI1	ENSG00000182500
rs375443991	chr1:26878097	-0.10328	N	chr1:27100243	5	intronic	.	RPS6KA1	ENSG00000117676
rs116784932	chr11:88070916	-0.12755	N	chr11:88077660	3a	UTR5	.	CTSC	ENSG00000109861
rs543428342	chr5:49727463	-0.18892	N	chr5:49958363	NA	intronic	.	EMB	ENSG00000170571
rs574990018	chr16:57025797	-0.05825	N	chr16:57061189	NA	intergenic	.	NLRC5	ENSG00000140853
rs200516661	chr16:88747925	0.08151	N	chr16:88518569	4	exonic	nonsynonymous	SNAI3	ENSG00000185669
rs542379933	chr16:50299275	0.06743	N	chr16:50160737	NA	intergenic	.	.	.
rs143511270	chr2:69025201	0.12262	N	chr2:68615546	5	intronic	.	ARHGAP25	ENSG00000163219
rs530911919	chr7:73629716	-0.0862	N	N	NA	intronic	.	LAT2	ENSG00000086730
rs529816299	chr17:4617907	0.07785	N	chr17:4755424	NA	intronic	.	ARRB2	ENSG00000141480
rs139987289	chr1:160673951	-0.21327	N	chr1:161168189	3a	intronic	.	CD48	ENSG00000117091
rs192670844	chr4:40203559	-0.13397	N	N	4	intronic	.	RHOH	ENSG00000168421
rs758762	chr19:46019386	0.08151	N	chr19:45766729	2b	intronic	.	VASP	ENSG00000125753
rs117845868	chr3:101659059	-0.15823	N	chr3:101267385	6	upstream	.	.	.
rs758768	chr19:42053554	-0.18892	N	N	7	intergenic	.	.	.
rs551531489	chr2:242785750	-0.15013	N	chr2:242421866	NA	intergenic	.	.	.
rs562080903	chr6:32806069	-0.14016	N	N	NA	intronic	.	TAP2	ENSG00000204267
rs117845860	chr1:167617383	-0.02703	N	chr1:167600842	5	intronic	.	RCSD1	ENSG00000198771
rs541406747	chr15:63772331	0.01135	N	chr15:63791228	NA	intergenic	.	.	.
rs533458359	chr14:105527313	0.1197	N	chr14:105637156	NA	intronic	.	GPR132	ENSG00000183484
rs535400085	chr8:38794664	-0.08738	N	chr8:38804069	NA	intronic	.	PLEKHA2	ENSG00000169499
rs547214238	chr16:84627989	0.18873	N	chr16:84581684	NA	intronic	.	COTL1	ENSG00000103187
rs545407396	chr14:91839677	0.15967	N	N	NA	intronic	.	CCDC88C	ENSG00000015133
rs115765021	chr9:100869596	-0.22049	N	N	5	intronic	.	TRIM14	ENSG00000106785
rs548154411	chr15:75086868	-0.06109	N	chr15:75361539	NA	intronic	.	CSK	ENSG00000103653
rs137898358	chr14:50511386	-0.21456	N	N	5	ncRNA_intronic	.	.	.
rs530797005	chr1:26633212	0.17247	N	chr1:27100243	NA	intronic	.	UBXN11	ENSG00000158062
rs560415124	chr8:56894166	-0.21749	N	chr8:56800362	NA	intronic	.	LYN	ENSG00000254087
rs535376822	chr1:167633596	-0.20668	N	chr1:167600842	NA	intronic	.	RCSD1	ENSG00000198771
rs2894169	chr10:73524622	0.01708	N	chr10:73520632	5	intronic	.	CDH23	ENSG00000107736
rs558641103	chr15:65903234	-0.21832	N	chr15:65742390	NA	intronic	.	VWA9	ENSG00000138614
rs543487008	chr4:185334240	0.21244	N	N	NA	intronic	.	IRF2	ENSG00000168310
rs115724923	chr6:41993479	0.02395	N	chr6:42037348	4	intronic	.	CCND3	ENSG00000112576
rs573587959	chr1:45140526	-0.05823	N	N	NA	UTR5	.	C1orf228	ENSG00000198520
rs11657180	chr17:76131247	0.21244	N	chr17:76257892	5	intronic	.	TMC8	ENSG00000167895
rs17199279	chr6:31322143	-0.01245	N	N	4	intronic	.	HLA-B	ENSG00000234745
rs115510329	chr5:1497472	-0.04622	N	chr5:1313242	4	intronic	.	LPCAT1	ENSG00000153395
rs11586791	chr1:31212578	0.07661	N	chr1:31231680	4	intronic	.	LAPTM5	ENSG00000162511
rs527281490	chr5:169718622	0.14801	N	chr5:169691627	NA	intronic	.	LCP2	ENSG00000043462
rs61526468	chr3:53197917	0.18705	N	chr3:52873984	4	intronic	.	PRKCD	ENSG00000163932
rs542874481	chr16:57056838	-0.03784	N	chr16:57061189	NA	intronic	.	NLRC5	ENSG00000140853
rs7224429	chr17:72473774	0.04001	N	chr17:72695211	2b	intronic	.	CD300A	ENSG00000167851
rs535724254	chr14:93122366	0.21244	N	chr14:93103729	NA	intronic	.	RIN3	ENSG00000100599
rs191517089	chr7:50425314	0.14555	N	chr7:50313352	4	intronic	.	IKZF1	ENSG00000185811
rs528971127	chr20:1447479	0.10081	N	chr20:1931001	NA	UTR5	.	NSFL1C	ENSG00000088833
rs547878894	chr22:37620852	0.20351	N	chr22:37258986	NA	downstream	.	.	.
rs573194619	chr19:2062088	0.06693	N	chr19:2127272	NA	intergenic	.	.	.
rs111645408	chr2:69003066	0.12262	N	chr2:68615546	5	intronic	.	ARHGAP25	ENSG00000163219
rs569440914	chr4:2806944	-0.02655	N	chr4:3148276	NA	intronic	.	SH3BP2	ENSG00000087266
rs79065968	chr4:26862042	-0.08738	N	N	4	upstream	.	.	.
rs184001850	chr6:42900907	0.09524	N	chr6:42510602	4	intronic	.	CNPY3	ENSG00000137161
rs529530577	chr17:73392481	-0.16019	N	chr17:73822598	NA	intronic	.	GRB2	ENSG00000177885
rs556329571	chr15:75075464	-0.04002	N	chr15:75361539	NA	intronic	.	CSK	ENSG00000103653
rs556666399	chr2:233946910	0.12262	N	chr2:234115629	NA	intronic	.	.	.
rs142908178	chr3:183234235	-0.06923	N	chr3:183730295	2b	intronic	.	KLHL6	ENSG00000172578
rs141977747	chr6:24951071	0.12262	N	N	5	intronic	.	.	.
rs117487508	chr15:45008790	0.07661	N	N	5	intronic	.	B2M	ENSG00000166710
rs536948493	chr22:40296910	-0.11703	N	chr22:39840130	NA	upstream	.	.	.
rs192366197	chr11:48055740	0.06743	N	chr11:47888036	5	intronic	.	PTPRJ	ENSG00000149177
rs4451161	chr6:159453536	-0.13469	N	chr6:159469512	5	intergenic	.	.	.
rs575338745	chr10:73503415	-0.14884	N	chr10:73520632	NA	intronic	.	CDH23	ENSG00000107736
rs73831452	chr3:47020071	0.1149	N	chr3:47184055	5	intronic	.	CCDC12	ENSG00000160799
rs73831450	chr3:47019543	0.1149	N	chr3:47184055	5	intronic	.	CCDC12	ENSG00000160799
rs73831451	chr3:47019582	0.1149	N	chr3:47184055	5	intronic	.	CCDC12	ENSG00000160799
rs558178652	chr1:40853623	0.03674	N	chr1:40406715	NA	intronic	.	SMAP2	ENSG00000084070
rs190379675	chr10:129863510	0.27001	N	N	4	intronic	.	PTPRE	ENSG00000132334
rs573101537	chr8:22438024	-0.08738	N	chr8:22436681	NA	UTR5	.	PDLIM2	ENSG00000120913
rs569811090	chr11:104906584	0.07785	N	N	NA	upstream	.	.	.
rs9430611	chr1:9714247	0.10597	N	chr1:9713500	4	ncRNA_intronic	.	PIK3CD	ENSG00000171608
rs4335588	chr12:51712319	0.18705	N	chr12:51580171	4	intronic	.	BIN2	ENSG00000110934
rs542348655	chr7:138788198	0.18705	N	chr7:138735512	NA	intronic	.	ZC3HAV1	ENSG00000105939
rs2702977	chr8:134093569	-0.13511	N	chr8:134103953	7	intronic	.	SLA	ENSG00000155926
rs141425806	chr13:46739496	0.0374	N	N	5	intronic	.	LCP1	ENSG00000136167
rs200026824	chr10:45920099	-0.14553	N	chr10:45915941	5	intronic	.	ALOX5	ENSG00000012779
rs2702971	chr8:134064375	-0.15691	N	chr8:134103953	5	intronic	.	SLA	ENSG00000155926
rs2702970	chr8:134064666	-0.07384	N	chr8:134103953	5	intronic	.	SLA	ENSG00000155926
rs73007034	chr4:185345689	-0.02298	N	N	5	intronic	.	IRF2	ENSG00000168310
rs147077211	chr2:202058710	0.12262	N	chr2:202112471	5	intronic	.	CASP10	ENSG00000003400
rs542985446	chr1:192130877	-0.08236	N	N	NA	intronic	.	RGS18	ENSG00000150681
rs2702979	chr8:134093965	0.01099	N	chr8:134103953	2b	intronic	.	SLA	ENSG00000155926
rs2702978	chr8:134093833	-0.1364	N	chr8:134103953	3a	intronic	.	SLA	ENSG00000155926
rs12432	chr11:314323	-0.12473	N	chr11:307961	3a	exonic	synonymous	IFITM1	ENSG00000185885
rs143078783	chr6:41699478	-0.08522	N	chr6:42037348	5	intronic	.	TFEB	ENSG00000112561
rs189330848	chr1:154982582	-0.20816	N	chr1:154994750	5	intronic	.	ZBTB7B	ENSG00000160685
rs189309861	chr20:47395510	-0.21719	N	chr20:47384301	5	intronic	.	PREX1	ENSG00000124126
rs186689415	chr11:117875112	0.0062	N	chr11:118081270	5	intergenic	.	.	.
rs78190307	chr1:27963587	0.16767	N	chr1:28216736	4	intergenic	.	.	.
rs535237438	chr6:31467364	0.06743	N	N	NA	intronic	.	MICB	ENSG00000204516
rs575399972	chr12:66628862	-0.0687	N	chr12:66671779	NA	intronic	.	IRAK3	ENSG00000090376
rs565185490	chr7:139365370	0.10324	N	chr7:139719439	NA	intronic	.	HIPK2	ENSG00000064393
rs115388345	chr16:29679268	-0.15539	N	chr16:30082508	4	UTR3	.	SPN	ENSG00000197471
rs61103300	chr5:39203312	0.16767	N	N	4	intronic	.	FYB	ENSG00000082074
rs186543172	chr14:93143959	0.07151	N	chr14:93103729	3a	intronic	.	RIN3	ENSG00000100599
rs540818697	chr20:47440170	0.1149	N	chr20:47384301	NA	intronic	.	PREX1	ENSG00000124126
rs549834971	chr11:67176968	0.09431	N	chr11:66855593	NA	exonic	nonsynonymous	TBC1D10C	ENSG00000175463
rs547812307	chr19:16256321	-0.19894	N	chr19:16548375	NA	intronic	.	HSH2D	ENSG00000196684
rs556182083	chr1:12245722	0.14228	N	chr1:12246175	NA	intronic	.	TNFRSF1B	ENSG00000028137
rs111722702	chr19:6887822	-0.19963	N	chr19:6671369	6	intronic	.	EMR1	ENSG00000174837
rs151008322	chr16:28221960	0.02874	N	chr16:28131510	3a	intronic	.	XPO6	ENSG00000169180
rs565236565	chr20:56194480	0.0062	N	N	NA	intronic	.	ZBP1	ENSG00000124256
rs181529104	chr4:84036990	-0.05308	N	chr4:83903895	5	intergenic	.	.	.
rs571205131	chr11:65408179	0.2954	N	chr11:65705432	NA	intronic	.	SIPA1	ENSG00000213445
rs565748774	chr5:100175361	-0.20743	N	chr5:100200910	NA	intronic	.	ST8SIA4	ENSG00000113532
rs184498216	chr17:80292527	-0.01603	N	N	4	upstream	.	.	.
rs570995486	chr12:122069321	-0.05433	N	chr12:122254713	NA	intronic	.	ORAI1	ENSG00000182500
rs568296349	chr8:21766315	0.06743	N	chr8:21710741	NA	downstream	.	.	.
rs115493662	chr17:73345547	0.0374	N	chr17:73822598	5	intronic	.	GRB2	ENSG00000177885
rs575205031	chr7:45014040	-0.06328	N	chr7:44811223	NA	intronic	.	MYO1G	ENSG00000136286
rs529889725	chr1:28194912	0.16767	N	chr1:28216736	NA	intergenic	.	.	.
rs117622686	chr9:117134297	0.30706	N	N	2b	intronic	.	AKNA	ENSG00000106948
rs184925329	chr19:14473897	-0.12473	N	chr19:14499477	7	intergenic	.	.	.
rs544634028	chr15:65174012	0.003	N	N	NA	intergenic	.	.	.
rs58976955	chr6:29894595	0.02508	N	chr6:29596242	4	ncRNA_exonic	.	.	.
rs138122674	chr21:34605677	-0.01227	N	chr21:34439889	5	intronic	.	IFNAR2	ENSG00000159110
rs148346176	chr5:50008433	-0.12033	N	chr5:49958363	4	intronic	.	PARP8	ENSG00000151883
rs6603096	chr19:7415723	0.13907	N	chr19:7415064	5	intergenic	.	.	.
rs183436210	chr19:15572162	-0.21416	N	N	5	intronic	.	RASAL3	ENSG00000105122
rs189512191	chr9:117139510	0.21244	N	N	7	exonic	nonsynonymous	AKNA	ENSG00000106948
rs1122234	chr19:13213538	0.26229	N	chr19:13176728	4	UTR5	.	LYL1	ENSG00000104903
rs190173124	chr9:100864522	-0.10017	N	N	4	intronic	.	TRIM14	ENSG00000106785
rs9274653	chr6:32636254	-0.21758	N	N	4	intergenic	.	.	.
rs556211056	chr3:47009115	0.15967	N	chr3:47184055	NA	intronic	.	CCDC12	ENSG00000160799
rs553206191	chr17:62409215	-0.09879	N	chr17:61931549	NA	intergenic	.	.	.
rs10401703	chr19:54881931	0.07785	N	N	4	UTR5	.	.	.
rs531972234	chr8:131027241	0.02874	N	chr8:130572110	NA	intergenic	.	.	.
rs116320556	chr13:50209412	-0.08534	N	chr13:50122681	6	intergenic	.	.	.
rs540545755	chr6:24935807	-0.05865	N	N	NA	intronic	.	FAM65B	ENSG00000111913
rs576955538	chr19:46014138	-0.05433	N	chr19:45766729	NA	intronic	.	VASP	ENSG00000125753
rs376125958	chr14:92997181	0.02622	N	chr14:93103729	6	intronic	.	RIN3	ENSG00000100599
rs146506417	chr15:81605236	0.01708	N	N	5	UTR3	.	STARD5	ENSG00000172345
rs72563771	chr16:88715807	0.00655	N	chr16:88518569	4	intronic	.	CYBA	ENSG00000051523
rs548443761	chr11:63973318	0.19835	N	chr11:63974995	NA	upstream	.	.	.
rs370724829	chr16:28198702	0.08151	N	chr16:28131510	5	intronic	.	XPO6	ENSG00000169180
rs547377741	chr7:43625030	-0.14289	N	N	NA	intronic	.	STK17A	ENSG00000164543
rs369612629	chr22:37624720	0.20351	N	chr22:37258986	4	intronic	.	RAC2	ENSG00000128340
rs151096486	chr3:39188808	-0.17477	N	chr3:39307162	4	intronic	.	CSRNP1	ENSG00000144655
rs72558159	chr6:31237513	0.12262	N	N	5	intronic	.	HLA-C	ENSG00000204525
rs555354592	chr2:192541330	0.16767	N	chr2:192522423	NA	intergenic	.	.	.
rs191886188	chr12:104872127	0.31506	N	N	4	intronic	.	CHST11	ENSG00000171310
rs77603201	chr5:131829118	0.03184	N	chr5:131705458	6	intergenic	.	.	.
rs72558157	chr6:31237571	0.12262	N	N	3a	intronic	.	HLA-C	ENSG00000204525
rs574776047	chr2:68603171	-0.14977	N	chr2:68615546	NA	intronic	.	PLEK	ENSG00000115956
rs539307540	chr21:34609235	-0.16656	N	chr21:34439889	NA	intronic	.	IFNAR2	ENSG00000159110
rs554949716	chr14:91797936	0.15967	N	N	NA	intronic	.	CCDC88C	ENSG00000015133
rs17882921	chr1:12253899	0.02686	N	chr1:12246175	5	intronic	.	TNFRSF1B	ENSG00000028137
rs575004166	chr14:93120879	0.21244	N	chr14:93103729	NA	intronic	.	RIN3	ENSG00000100599
rs76918257	chr2:197025708	0.03375	N	chr2:196974333	5	intronic	.	STK17B	ENSG00000081320
rs115884362	chr4:174256580	0.13136	N	N	4	upstream	.	.	.
rs180914116	chr1:31220736	0.21244	N	chr1:31231680	4	intronic	.	LAPTM5	ENSG00000162511
rs537678136	chr2:197024923	0.09046	N	chr2:196974333	NA	intronic	.	STK17B	ENSG00000081320
rs114172042	chr19:35489806	-0.02093	N	N	4	intergenic	.	.	.
rs183735718	chr5:39196877	-0.01227	N	N	2b	intronic	.	FYB	ENSG00000082074
rs1802427	chr11:612686	0.18195	N	chr11:307961	2b	exonic	nonsynonymous	IRF7	ENSG00000185507
rs116139892	chr5:169070518	-0.09875	N	N	5	intronic	.	DOCK2	ENSG00000134516
rs575841109	chr11:128611522	-0.07161	N	chr11:128562098	NA	intronic	.	FLI1	ENSG00000151702
rs565022693	chr11:128584690	0.12262	N	chr11:128562098	NA	intronic	.	FLI1	ENSG00000151702
rs9610671	chr22:37619000	0.04203	N	chr22:37258986	4	intergenic	.	.	.
rs146168835	chr3:47003611	0.07342	N	chr3:47184055	5	intronic	.	CCDC12	ENSG00000160799
rs113218503	chr9:139930278	0.2953	N	chr9:139934107	4	UTR3	.	C9orf139	ENSG00000180539
rs143063291	chr5:39218489	-0.04529	N	N	7	intronic	.	FYB	ENSG00000082074
rs7861111	chr9:134144806	0.08151	N	N	2b	intronic	.	FAM78A	ENSG00000126882
rs189229074	chr14:92979769	0.31506	N	chr14:93103729	2b	upstream	.	.	.
rs138014048	chr11:118083438	0.1122	N	chr11:118081270	3a	intronic	.	AMICA1	ENSG00000160593
rs559095239	chr19:8642509	0.28967	N	N	NA	upstream	.	.	.
rs114695369	chr1:200990057	-0.05753	N	N	5	intronic	.	KIF21B	ENSG00000116852
rs9610676	chr22:37619455	-0.10536	N	chr22:37258986	7	intergenic	.	.	.
rs559305887	chr16:57023099	0.08951	N	chr16:57061189	NA	intergenic	.	.	.
rs540655082	chr1:12243724	0.00239	N	chr1:12246175	NA	intronic	.	TNFRSF1B	ENSG00000028137
rs528388394	chr13:46785433	-0.15187	N	N	NA	upstream	.	.	.
rs555006025	chr22:37634756	-0.00831	N	chr22:37258986	NA	intronic	.	RAC2	ENSG00000128340
rs569344452	chr19:10975015	-0.21005	N	chr19:11317744	NA	intronic	.	C19orf38	ENSG00000214212
rs9610674	chr22:37619170	-0.10536	N	chr22:37258986	7	intergenic	.	.	.
rs142527317	chr21:46303373	-0.10621	N	N	5	intergenic	.	.	.
rs577003153	chr17:7239092	-0.18892	N	chr17:7240391	NA	upstream	.	.	.
rs116303345	chr14:91796148	0.11556	N	N	5	intronic	.	CCDC88C	ENSG00000015133
rs185141555	chr6:41169882	-0.21456	N	chr6:41054262	4	upstream	.	.	.
rs538553792	chr4:1728625	-0.08316	N	chr4:1392789	NA	intronic	.	TACC3	ENSG00000013810
rs113656679	chr15:65173696	0.003	N	N	6	intergenic	.	.	.
rs570019877	chr19:932569	-0.00831	N	chr19:836144	NA	exonic	nonsynonymous	ARID3A	ENSG00000116017
rs569014947	chr4:154442499	0.06871	N	N	NA	intronic	.	KIAA0922	ENSG00000121210
rs184386833	chr5:39272489	0.02622	N	N	4	intergenic	.	.	.
rs531857586	chr4:2806988	-0.02655	N	chr4:3148276	NA	intronic	.	SH3BP2	ENSG00000087266
rs189454136	chr17:3863731	-0.00831	N	chr17:3828702	5	intronic	.	ATP2A3	ENSG00000074370
rs572211363	chr11:58345375	-0.00514	N	N	NA	intronic	.	LPXN	ENSG00000110031
rs570340102	chr6:41694338	-0.21354	N	chr6:42037348	NA	intronic	.	TFEB	ENSG00000112561
rs557800206	chr17:29143505	-0.04232	N	N	NA	intronic	.	CRLF3	ENSG00000176390
rs561049697	chr1:198641084	0.0325	N	chr1:199000727	NA	intronic	.	PTPRC	ENSG00000081237
rs553080273	chr17:73402943	-0.1432	N	chr17:73822598	NA	downstream	.	.	.
rs556364103	chr20:47349959	-0.17808	N	chr20:47384301	NA	intronic	.	PREX1	ENSG00000124126
rs577472513	chr6:137556787	-0.18983	N	chr6:137082948	NA	intergenic	.	.	.
rs532391733	chr12:32111827	0.16767	N	chr12:32138924	NA	upstream	.	.	.
rs544630269	chr7:150266800	-0.12384	N	chr7:150278589	NA	intronic	.	GIMAP4	ENSG00000133574
rs552639208	chr9:95785485	-0.15803	N	chr9:95684697	NA	intronic	.	FGD3	ENSG00000127084
rs557772142	chr5:172411153	-0.14739	N	chr5:171931939	NA	intronic	.	ATP6V0E1	ENSG00000113732
rs74159147	chr10:129843639	0.03635	N	N	4	intronic	.	PTPRE	ENSG00000132334
rs561853077	chr17:28069407	-0.1793	N	chr17:28059970	NA	intronic	.	SSH2	ENSG00000141298
rs529618219	chr15:75493670	0.03112	N	chr15:75361539	NA	upstream	.	.	.
rs568947100	chr17:74264548	-0.15539	N	chr17:74710128	NA	intronic	.	UBALD2	ENSG00000185262
rs531930884	chr7:50361497	-0.05732	N	chr7:50313352	NA	intronic	.	IKZF1	ENSG00000185811
rs576248757	chr5:171575480	0.15217	N	chr5:171931939	NA	intronic	.	STK10	ENSG00000072786
rs182261839	chr9:92151577	-0.21456	N	N	3a	intergenic	.	.	.
rs528121672	chr8:27245105	-0.22014	N	chr8:27208126	NA	intronic	.	PTK2B	ENSG00000120899
rs142099634	chr9:100865719	-0.2154	N	N	5	intronic	.	TRIM14	ENSG00000106785
rs183613180	chr6:42009615	-0.15503	N	chr6:42037348	5	intronic	.	CCND3	ENSG00000112576
rs535282029	chr1:111431012	-0.17366	N	chr1:111348029	NA	intronic	.	CD53	ENSG00000143119
rs187250374	chr10:73505527	0.03674	N	chr10:73520632	5	intronic	.	CDH23	ENSG00000107736
rs537013740	chr3:32436476	0.1122	N	N	NA	intronic	.	CMTM7	ENSG00000153551
rs138074525	chr19:8626858	-0.03757	N	N	5	intronic	.	MYO1F	ENSG00000142347
rs79270132	chr17:38465083	-0.20016	N	chr17:38157841	4	upstream	.	.	.
rs9267383	chr6:31467115	0.1149	N	N	5	intronic	.	MICB	ENSG00000204516
rs9267382	chr6:31467004	0.1149	N	N	5	intronic	.	MICB	ENSG00000204516
rs17600500	chr1:235119040	0.05058	N	chr1:234879890	4	intergenic	.	.	.
rs565874002	chr1:114415119	0.0062	N	chr1:114377568	NA	ncRNA_intronic	.	.	.
rs149768058	chr17:28033528	0.30228	N	chr17:28059970	3a	intronic	.	SSH2	ENSG00000141298
rs550689098	chr1:114416136	-0.20862	N	chr1:114377568	NA	ncRNA_intronic	.	.	.
rs184983227	chr1:26644445	0.14228	N	chr1:27100243	4	UTR5	.	UBXN11	ENSG00000158062
rs562817649	chr20:47384448	0.15967	N	chr20:47384301	NA	intronic	.	PREX1	ENSG00000124126
rs116569532	chr12:122068708	0.08151	N	chr12:122254713	5	intronic	.	ORAI1	ENSG00000182500
rs371268518	chr22:37621636	0.05612	N	chr22:37258986	4	UTR3	.	RAC2	ENSG00000128340
rs11726275	chr4:185348916	-0.21123	N	N	5	intronic	.	IRF2	ENSG00000168310
rs140713369	chr21:45573856	-0.07478	N	chr21:45660835	4	intergenic	.	.	.
rs114173398	chr20:47371560	0.07661	N	chr20:47384301	5	intronic	.	PREX1	ENSG00000124126
rs976881	chr1:12233754	0.16767	N	chr1:12246175	3a	intronic	.	TNFRSF1B	ENSG00000028137
rs551647043	chr16:27327104	0.14228	N	chr16:27356398	NA	intronic	.	IL4R	ENSG00000077238
rs183082880	chr1:114403175	0.16767	N	chr1:114377568	3a	ncRNA_intronic	.	PTPN22	ENSG00000134242
rs565325992	chr16:50710143	-0.09558	N	chr16:50663477	NA	intronic	.	SNX20	ENSG00000167208
rs570221472	chr1:198613713	0.0325	N	chr1:199000727	NA	intronic	.	PTPRC	ENSG00000081237
rs531588545	chr16:27340776	0.03694	N	chr16:27356398	NA	intronic	.	IL4R	ENSG00000077238
rs16956697	chr16:66595182	0.12262	N	N	7	intronic	.	CKLF-CMTM1	ENSG00000254788
rs141613849	chr19:1072882	0.21244	N	chr19:836144	5	intronic	.	HMHA1	ENSG00000180448
rs112212751	chr16:30391073	-0.18675	N	chr16:30471109	5	intronic	.	2020-09-01	ENSG00000180096
rs537674163	chr2:158310739	-0.19969	N	chr2:158520905	NA	intergenic	.	.	.
rs35102799	chr9:92038401	-0.05308	N	chr9:91593290	5	intronic	.	SEMA4D	ENSG00000187764
rs570528069	chr17:28010369	0.18705	N	chr17:28059970	NA	intronic	.	SSH2	ENSG00000141298
rs574463343	chr1:160549510	0.16767	N	N	NA	upstream	.	.	.
rs190077179	chr4:154451380	-0.15187	N	N	6	intronic	.	KIAA0922	ENSG00000121210
rs559728439	chr2:182338026	-0.00625	N	chr2:182323665	NA	intronic	.	ITGA4	ENSG00000115232
rs281860567	chr6:31238108	0.12262	N	N	5	exonic	synonymous	HLA-C	ENSG00000204525
rs532313110	chr16:4462808	-0.18429	N	chr16:4476089	NA	intronic	.	CORO7	ENSG00000262246
rs138797073	chr1:160651960	-0.14557	N	N	6	intronic	.	CD48	ENSG00000117091
rs549482928	chr14:93052525	0.12751	N	chr14:93103729	NA	intronic	.	RIN3	ENSG00000100599
rs11947287	chr4:185345838	-0.02298	N	N	7	intronic	.	IRF2	ENSG00000168310
rs544912233	chr17:62009448	-0.18917	N	chr17:61931549	NA	intronic	.	CD79B	ENSG00000007312
rs79198890	chr22:37636825	-0.00831	N	chr22:37258986	4	intronic	.	RAC2	ENSG00000128340
rs11959455	chr5:171573965	-0.00054	N	chr5:171931939	5	intronic	.	STK10	ENSG00000072786
rs575752289	chr4:2818320	-0.12835	N	chr4:3148276	NA	intronic	.	SH3BP2	ENSG00000087266
rs185687177	chr1:183601803	-0.04566	N	chr1:183144723	3a	intronic	.	ARPC5	ENSG00000162704
rs587644767	chr1:151042269	0.13428	N	chr1:150595537	NA	upstream	.	.	.
rs529528178	chr17:29137873	0.12262	N	N	NA	intronic	.	CRLF3	ENSG00000176390
rs111549595	chr19:35660124	-0.08184	N	N	5	intronic	.	FXYD5	ENSG00000089327
rs140410065	chr11:63991847	0.10613	N	chr11:63974995	2b	intronic	.	TRPT1	ENSG00000149743
rs113076808	chr16:28204602	0.04134	N	chr16:28131510	4	intronic	.	XPO6	ENSG00000169180
rs562539279	chr6:36082895	0.04935	N	chr6:36353934	NA	intergenic	.	.	.
rs139743930	chr12:111865661	-0.19	N	chr12:112212874	5	intronic	.	SH2B3	ENSG00000111252
rs147051128	chr19:8584566	-0.11636	N	N	6	intergenic	.	.	.
rs118125066	chr14:105529480	-0.02769	N	chr14:105637156	4	intronic	.	GPR132	ENSG00000183484
rs146711717	chr10:45920485	0.00186	N	chr10:45915941	5	exonic	nonsynonymous	ALOX5	ENSG00000012779
rs117168669	chr7:38350264	0.22524	N	N	2b	intergenic	.	.	.
rs189660884	chr11:1871841	-0.06717	N	chr11:2320013	4	intergenic	.	.	.
rs370464408	chr2:202056703	-0.05798	N	chr2:202112471	5	intronic	.	CASP10	ENSG00000003400
rs3730147	chr11:67051857	0.13907	N	chr11:66855593	5	intronic	.	ADRBK1	ENSG00000173020
rs3730144	chr11:67049534	0.13907	N	chr11:66855593	5	intronic	.	ADRBK1	ENSG00000173020
rs3730145	chr11:67050123	0.13907	N	chr11:66855593	5	intronic	.	ADRBK1	ENSG00000173020
rs142882526	chr8:142142498	-0.0796	N	chr8:142329460	7	intronic	.	DENND3	ENSG00000105339
rs3730143	chr11:67049242	0.13907	N	chr11:66855593	4	intronic	.	ADRBK1	ENSG00000173020
rs3730140	chr11:67044850	0.17613	N	chr11:66855593	2b	intronic	.	ADRBK1	ENSG00000173020
rs3730141	chr11:67047977	0.13907	N	chr11:66855593	5	intronic	.	ADRBK1	ENSG00000173020
rs199673410	chr19:54868053	-0.16588	N	N	5	intronic	.	LAIR1	ENSG00000167613
rs538119769	chr12:105041652	-0.04101	N	N	NA	intronic	.	CHST11	ENSG00000171310
rs557896522	chr18:12840605	-0.2154	N	chr18:12856908	NA	intronic	.	PTPN2	ENSG00000175354
rs200008191	chr19:3179645	0.02224	N	chr19:3408665	4	exonic	synonymous	S1PR4	ENSG00000125910
rs1052248	chr6:31556581	0.08151	N	N	6	UTR3	.	LST1	ENSG00000204482
rs188015585	chr19:42385955	-0.21965	N	chr19:42767593	7	downstream	.	.	.
rs542710240	chr8:27205111	-0.20125	N	chr8:27208126	NA	intronic	.	PTK2B	ENSG00000120899
rs548460009	chr19:42711962	-0.08316	N	chr19:42767593	NA	intronic	.	DEDD2	ENSG00000160570
rs140705614	chr19:35495878	-0.01956	N	N	7	intronic	.	GRAMD1A	ENSG00000089351
rs559531844	chr4:185344813	-0.02807	N	N	NA	intronic	.	IRF2	ENSG00000168310
rs187106361	chr5:171577453	0.14228	N	chr5:171931939	3a	intronic	.	STK10	ENSG00000072786
rs140546733	chr1:111425656	-0.06708	N	chr1:111348029	5	intronic	.	CD53	ENSG00000143119
rs148715505	chr16:27330997	0.04204	N	chr16:27356398	6	intronic	.	IL4R	ENSG00000077238
rs141938745	chr12:104939848	-0.07336	N	N	5	intronic	.	CHST11	ENSG00000171310
rs559911202	chr7:106502522	-0.01227	N	chr7:106372219	NA	intergenic	.	.	.
rs75363409	chr2:219096226	-0.06497	N	chr2:219212037	5	intronic	.	ARPC2	ENSG00000163466
rs572436263	chr11:48077230	0.00748	N	chr11:47888036	NA	intronic	.	PTPRJ	ENSG00000149177
rs184144204	chr19:41933059	-0.18643	N	N	4	intronic	.	B3GNT8	ENSG00000177191
rs149624979	chr11:48003904	0.1149	N	chr11:47888036	5	intronic	.	PTPRJ	ENSG00000149177
rs370058333	chr11:64632234	-0.06109	N	N	4	intronic	.	EHD1	ENSG00000110047
rs577359789	chr9:92059130	-0.10258	N	chr9:91593290	NA	intronic	.	SEMA4D	ENSG00000187764
rs370452496	chr1:15750047	-0.07868	N	N	4	intronic	.	EFHD2	ENSG00000142634
rs557220335	chr16:23521880	-0.08738	N	chr16:23797512	NA	NA	NA	.	.
rs114578152	chr21:46351993	-0.07068	N	N	4	intergenic	.	.	.
rs201283990	chr19:10488968	-0.0271	N	chr19:10666450	4	exonic	nonsynonymous	TYK2	ENSG00000105397
rs553782760	chr11:104916761	0.07785	N	N	NA	upstream	.	.	.
rs540851516	chr20:47403009	0.1149	N	chr20:47384301	NA	intronic	.	PREX1	ENSG00000124126
rs556690321	chr19:42712509	-0.08316	N	chr19:42767593	NA	intronic	.	DEDD2	ENSG00000160570
rs563706821	chr1:198653891	0.12357	N	chr1:199000727	NA	intronic	.	PTPRC	ENSG00000081237
rs534967679	chr4:154390387	-0.15187	N	N	NA	intronic	.	KIAA0922	ENSG00000121210
rs137900607	chr17:56366537	-0.07998	N	chr17:56385573	7	intergenic	.	.	.
rs560436966	chr6:26402212	0.0062	N	N	NA	upstream	.	.	.
rs190838002	chr1:114411449	-0.12835	N	chr1:114377568	5	ncRNA_intronic	.	PTPN22	ENSG00000134242
rs564954863	chr1:85038712	0.09431	N	N	NA	intronic	.	CTBS	ENSG00000117151
rs556319635	chr15:70387685	-0.1071	N	chr15:70379236	NA	intronic	.	TLE3	ENSG00000140332
rs532408952	chr16:28154217	0.08151	N	chr16:28131510	NA	intronic	.	XPO6	ENSG00000169180
rs538623782	chr11:67172988	0.05612	N	chr11:66855593	NA	intronic	.	TBC1D10C	ENSG00000175463
rs148602516	chr4:8205945	-0.18208	N	N	4	intronic	.	SH3TC1	ENSG00000125089
rs181395373	chr16:68033272	0.22524	N	chr16:68138091	3a	intronic	.	DPEP2	ENSG00000167261
rs561036038	chr7:38380612	-0.08362	N	N	NA	upstream	.	.	.
rs538850811	chr17:76124954	0.16767	N	chr17:76257892	NA	intronic	.	TMC6	ENSG00000141524
rs571491119	chr6:25008443	0.07785	N	N	NA	intronic	.	.	.
rs118123818	chr3:32471477	-0.06774	N	N	7	intronic	.	CMTM7	ENSG00000153551
rs532733486	chr13:46742246	0.08151	N	N	NA	intronic	.	LCP1	ENSG00000136167
rs534118400	chr5:171505750	-0.19187	N	chr5:171931939	NA	intronic	.	STK10	ENSG00000072786
rs566826331	chr2:143916462	-0.19692	N	chr2:144328534	NA	intronic	.	ARHGAP15	ENSG00000075884
rs538112883	chr14:35302263	0.00083	N	chr14:35585629	NA	intronic	.	BAZ1A	ENSG00000198604
rs113913941	chr20:47386621	0.16767	N	chr20:47384301	7	intronic	.	PREX1	ENSG00000124126
rs566506615	chr5:1480906	-0.16553	N	chr5:1313242	NA	intronic	.	LPCAT1	ENSG00000153395
rs373352953	chr17:43311575	0.14801	N	chr17:43488792	5	intronic	.	FMNL1	ENSG00000184922
rs115901686	chr2:143899118	-0.19454	N	chr2:144328534	4	intronic	.	ARHGAP15	ENSG00000075884
rs199664574	chr17:73838744	0.18705	N	chr17:73822598	4	intronic	.	UNC13D	ENSG00000092929
rs535704673	chr20:47405443	0.12751	N	chr20:47384301	NA	intronic	.	PREX1	ENSG00000124126
rs555254287	chr21:46337536	-0.03757	N	N	NA	intronic	.	ITGB2	ENSG00000160255
rs543861768	chr15:75082725	-0.00343	N	chr15:75361539	NA	intronic	.	CSK	ENSG00000103653
rs535985271	chr5:39189611	0.03184	N	N	NA	intronic	.	FYB	ENSG00000082074
rs141227997	chr19:48758409	0.16767	N	chr19:49127490	6	intronic	.	CARD8	ENSG00000105483
rs536792519	chr5:176832109	-0.17751	N	chr5:176792491	NA	exonic	nonsynonymous	F12	ENSG00000131187
rs117504126	chr11:35165678	-0.19556	N	N	4	intronic	.	CD44	ENSG00000026508
rs115567067	chr16:84641014	0.08151	N	chr16:84581684	5	intronic	.	COTL1	ENSG00000103187
rs372250865	chr5:169075596	0.18705	N	N	5	intronic	.	DOCK2	ENSG00000134516
rs116835537	chr8:56806578	-0.07727	N	chr8:56800362	5	intronic	.	LYN	ENSG00000254087
rs536294086	chr22:38036341	-0.22446	N	N	NA	intronic	.	SH3BP1	ENSG00000100092
rs182429653	chr12:111864343	-0.19	N	chr12:112212874	2a	intronic	.	SH2B3	ENSG00000111252
rs115551251	chr1:198619103	0.07661	N	chr1:199000727	4	intronic	.	PTPRC	ENSG00000081237
rs188678152	chr7:44089945	-0.01277	N	N	6	intronic	.	DBNL	ENSG00000136279
rs563341601	chr4:38763392	0.03526	N	chr4:38677227	NA	intergenic	.	.	.
rs543873060	chr13:31311735	-0.21182	N	chr13:31079184	NA	intronic	.	ALOX5AP	ENSG00000132965
rs61352544	chr2:68998771	0.12262	N	chr2:68615546	5	intronic	.	ARHGAP25	ENSG00000163219
rs140573600	chr7:50305972	-0.18839	N	chr7:50313352	5	intergenic	.	.	.
rs143976787	chr17:8826541	-0.03757	N	chr17:8784361	5	intronic	.	PIK3R5	ENSG00000141506
rs182656479	chr19:801626	-0.18521	N	chr19:836144	4	intronic	.	PTBP1	ENSG00000011304
rs550762417	chr4:84138660	-0.21456	N	chr4:83903895	NA	intergenic	.	.	.
rs547579825	chr1:161509892	-0.01919	N	chr1:161620089	NA	intergenic	.	.	.
rs8134026	chr21:34671098	0.04204	Y	chr21:34439889	4	intergenic	.	.	.
rs115025368	chr19:8555109	0.05356	N	N	2b	exonic	synonymous	PRAM1	ENSG00000133246
rs2235819	chr6:159461337	0.09524	N	chr6:159469512	5	intronic	.	TAGAP	ENSG00000164691
rs186418286	chr14:23426893	-0.14682	N	chr14:23755598	3a	upstream	.	.	.
rs184562171	chr1:209936127	-0.14787	N	chr1:209942435	5	intronic	.	TRAF3IP3	ENSG00000009790
rs138497436	chr6:24935309	-0.05865	N	N	6	intronic	.	FAM65B	ENSG00000111913
rs544079376	chr4:2839477	0.14558	N	chr4:3148276	NA	UTR3	.	SH3BP2	ENSG00000087266
rs185228096	chr11:64631402	-0.06109	N	N	4	intronic	.	EHD1	ENSG00000110047
rs114894256	chr16:27332704	-0.07338	N	chr16:27356398	2b	intronic	.	IL4R	ENSG00000077238
rs182165924	chr19:1136768	-0.17006	N	chr19:836144	5	intronic	.	SBNO2	ENSG00000064932
rs549779148	chr1:26618191	0.21244	N	chr1:27100243	NA	intronic	.	UBXN11	ENSG00000158062
rs557838387	chr11:67170450	0.01135	N	chr11:66855593	NA	upstream	.	.	.
rs139950662	chr11:118740582	-0.18917	N	chr11:118747576	4	intergenic	.	.	.
rs565361358	chr10:45919669	-0.14553	N	chr10:45915941	NA	intronic	.	ALOX5	ENSG00000012779
rs182037660	chr16:74735561	-0.01919	N	chr16:75017513	4	upstream	.	.	.
rs570920048	chr16:28156094	0.08151	N	chr16:28131510	NA	intronic	.	XPO6	ENSG00000169180
rs529121672	chr22:37269129	-0.12031	N	chr22:37258986	NA	intronic	.	NCF4	ENSG00000100365
rs373680630	chr22:44577605	0.22524	N	chr22:44330031	2b	intronic	.	PARVG	ENSG00000138964
rs561252698	chr1:161038795	0.14228	N	chr1:161188893	NA	intronic	.	ARHGAP30	ENSG00000186517
rs187482014	chr18:12840958	-0.2154	N	chr18:12856908	7	UTR5	.	PTPN2	ENSG00000175354
rs549312765	chr1:40861762	0.05612	N	chr1:41356780	NA	intronic	.	SMAP2	ENSG00000084070
rs190972588	chr5:171573014	0.15217	N	chr5:171931939	4	intronic	.	STK10	ENSG00000072786
rs73073090	chr2:219261700	0.08951	N	chr2:219212037	2b	downstream	.	.	.
rs181320165	chr1:160678234	-0.04981	N	chr1:161168189	4	intronic	.	CD48	ENSG00000117091
rs564185944	chr9:77757410	0.10472	N	N	NA	intronic	.	OSTF1	ENSG00000134996
rs372739542	chr7:98971201	-0.21884	N	chr7:99036920	6	intergenic	.	.	.
rs539816747	chr1:167604640	0.08151	N	chr1:167600842	NA	intronic	.	RCSD1	ENSG00000198771
rs185889036	chr12:6535518	-0.21456	N	chr12:6499533	2b	intergenic	.	.	.
rs542336008	chr8:131006608	0.08151	N	chr8:130572110	NA	intergenic	.	.	.
rs111475954	chr16:28155248	0.08151	N	chr16:28131510	5	intronic	.	XPO6	ENSG00000169180
rs542502206	chr21:46902924	-0.08362	N	N	NA	intronic	.	COL18A1	ENSG00000182871
rs113296747	chr12:51716704	0.18705	N	chr12:51580171	5	intronic	.	BIN2	ENSG00000110934
rs7283623	chr21:15915480	0.01764	N	chr21:16371102	7	intronic	.	SAMSN1	ENSG00000155307
rs565914747	chr6:41903443	0.28167	N	chr6:42037348	NA	UTR3	.	CCND3	ENSG00000112576
rs569336527	chr1:40847419	0.03674	N	chr1:40406715	NA	intronic	.	SMAP2	ENSG00000084070
rs9977147	chr21:42739433	-0.13389	N	N	2b	intronic	.	MX2	ENSG00000183486
rs74473926	chr7:106503069	0.1149	N	chr7:106372219	4	intergenic	.	.	.
rs143154222	chr8:27203262	-0.07868	N	chr8:27208126	7	intronic	.	PTK2B	ENSG00000120899
rs550088791	chr1:89734985	-0.21751	N	N	NA	intronic	.	GBP5	ENSG00000154451
rs563469151	chr2:233949012	0.12262	N	chr2:234115629	NA	intronic	.	.	.
rs557939052	chr7:73635404	-0.19154	N	N	NA	intronic	.	LAT2	ENSG00000086730
rs150342395	chr17:29641659	-0.05818	N	N	5	intronic	.	NF1	ENSG00000196712
rs181646266	chr14:93133693	0.16324	N	chr14:93103729	7	intronic	.	RIN3	ENSG00000100599
rs114434214	chr5:171540437	0.33444	N	chr5:171931939	4	intronic	.	STK10	ENSG00000072786
rs562012881	chr11:72517526	-0.22227	N	chr11:72943483	NA	intergenic	.	.	.
rs187154767	chr1:111758261	0.0062	N	chr1:111348029	5	intergenic	.	.	.
rs199795253	chr22:37637743	-0.00831	N	chr22:37258986	4	intronic	.	RAC2	ENSG00000128340
rs533096511	chr2:152144379	0.01217	N	N	NA	intronic	.	NMI	ENSG00000123609
rs544246728	chr11:48005203	-0.04529	N	chr11:47888036	NA	intronic	.	PTPRJ	ENSG00000149177
rs183634329	chr6:27112881	-0.01603	N	N	2b	intronic	.	HIST1H2BK	ENSG00000197903
rs5763919	chr22:30662763	-0.21182	N	chr22:30238074	4	exonic	nonsynonymous	OSM	ENSG00000099985
rs532970077	chr1:167628799	-0.15457	N	chr1:167600842	NA	intronic	.	RCSD1	ENSG00000198771
rs552760485	chr20:52202189	-0.19	N	N	NA	intergenic	.	.	.
rs186670553	chr5:39193342	0.16767	N	N	6	intronic	.	FYB	ENSG00000082074
rs2037815	chr2:202101715	0.02238	Y	chr2:202112471	1f	intronic	.	CASP8	ENSG00000064012
rs549855219	chr3:46995473	0.08931	N	chr3:47184055	NA	intronic	.	CCDC12	ENSG00000160799
rs141319589	chr8:131014534	0.08151	N	chr8:130572110	7	intergenic	.	.	.
rs545448409	chr19:45249227	0.0011	N	chr19:45149235	NA	intergenic	.	.	.
rs139433720	chr16:31366023	0.03635	N	chr16:31015877	4	upstream	.	.	.
rs546384204	chr14:35302499	0.00083	N	chr14:35585629	NA	intronic	.	BAZ1A	ENSG00000198604
rs548050487	chr11:1885708	-0.15332	N	chr11:2320013	NA	intronic	.	LSP1	ENSG00000130592
rs565360403	chr9:95893442	-0.11627	N	chr9:95684697	NA	intronic	.	NINJ1	ENSG00000131669
rs148724576	chr1:167627090	-0.19867	N	chr1:167600842	7	intronic	.	RCSD1	ENSG00000198771
rs547298861	chr11:1785333	-0.16555	N	chr11:1874221	NA	upstream	.	.	.
rs183711944	chr14:75981018	-0.18917	N	chr14:75981856	2b	intergenic	.	.	.
rs577831777	chr4:106113981	-0.20388	N	chr4:105806108	NA	ncRNA_intronic	.	TET2	ENSG00000168769
rs527624768	chr21:35884283	-0.21186	N	chr21:36312347	NA	intronic	.	KCNE1	ENSG00000180509
rs193095104	chr21:15901665	0.06561	N	chr21:16371102	5	intronic	.	SAMSN1	ENSG00000155307
rs10739694	chr9:130526605	0.12262	Y	chr9:130764955	4	intronic	.	SH2D3C	ENSG00000095370
rs10739695	chr9:130527677	-0.04232	Y	chr9:130764955	7	intronic	.	SH2D3C	ENSG00000095370
rs10739696	chr9:130527786	-0.0823	Y	chr9:130764955	5	intronic	.	SH2D3C	ENSG00000095370
rs556209831	chr7:139366496	0.10324	N	chr7:139719439	NA	intronic	.	HIPK2	ENSG00000064393
rs141396903	chr11:64642539	-0.03569	N	N	3a	intronic	.	EHD1	ENSG00000110047
rs539723498	chr9:95799479	-0.04412	N	chr9:95684697	NA	downstream	.	.	.
rs568693951	chr1:198590164	0.15359	N	chr1:199000727	NA	intergenic	.	.	.
rs587711595	chr3:50371548	-0.12078	N	chr3:50160109	NA	intronic	.	RASSF1	ENSG00000068028
rs148301516	chr9:134134833	0.09497	N	N	5	UTR3	.	FAM78A	ENSG00000126882
rs149565128	chr2:69032163	-0.15481	N	chr2:68615546	6	intronic	.	ARHGAP25	ENSG00000163219
rs534496684	chr7:99965110	0.27001	N	chr7:100278657	NA	ncRNA_exonic	.	.	.
rs536306838	chr1:31213342	0.07661	N	chr1:31231680	NA	intronic	.	LAPTM5	ENSG00000162511
rs184376422	chr16:30089938	-0.03569	N	chr16:30471109	5	intronic	.	PPP4C	ENSG00000149923
rs6971716	chr7:50353151	0.18705	N	chr7:50313352	5	intronic	.	IKZF1	ENSG00000185811
rs190186731	chr1:198615044	-0.0322	N	chr1:199000727	6	intronic	.	PTPRC	ENSG00000081237
rs367987087	chr19:18209272	-0.18241	N	chr19:18398030	4	intronic	.	MAST3	ENSG00000099308
rs560815940	chr17:47816591	-0.21832	N	chr17:47488823	NA	intronic	.	FAM117A	ENSG00000121104
rs565282551	chr1:159894973	0.12579	N	chr1:159518892	NA	intronic	.	TAGLN2	ENSG00000158710
rs549295081	chr16:57057235	0.12235	N	chr16:57061189	NA	intronic	.	NLRC5	ENSG00000140853
rs572168142	chr19:2273386	0.17613	N	chr19:2127272	NA	UTR3	.	OAZ1	ENSG00000104904
rs529083129	chr5:169717070	0.14801	N	chr5:169691627	NA	intronic	.	LCP2	ENSG00000043462
rs565415211	chr8:27245003	-0.22014	N	chr8:27208126	NA	intronic	.	PTK2B	ENSG00000120899
rs533939225	chr5:156983511	-0.1997	N	chr5:156655015	NA	intronic	.	ADAM19	ENSG00000135074
rs538077714	chr16:81851800	-0.19644	N	chr16:81604251	NA	intronic	.	PLCG2	ENSG00000197943
rs555348330	chr7:128049124	-0.01603	N	N	NA	intronic	.	IMPDH1	ENSG00000106348
rs553749381	chr21:46349137	0.14228	N	N	NA	ncRNA_exonic	.	.	.
rs545933440	chr22:37679327	0.12262	N	chr22:37258986	NA	intronic	.	CYTH4	ENSG00000100055
rs4810872	chr20:47367991	0.30706	N	chr20:47384301	2b	intronic	.	PREX1	ENSG00000124126
rs561047620	chr7:36763685	0.03635	N	N	NA	exonic	synonymous	AOAH	ENSG00000136250
rs544105112	chr3:32509468	-0.13	N	N	NA	intergenic	.	.	.
rs191495416	chr4:2821591	0.15967	N	chr4:3148276	5	intronic	.	SH3BP2	ENSG00000087266
rs560513980	chr3:121379043	0.07785	N	chr3:121781723	NA	intronic	.	HCLS1	ENSG00000180353
rs540318327	chr19:36233310	0.03768	N	N	NA	UTR5	.	IGFLR1	ENSG00000126246
rs3808866	chr9:35116431	-0.04657	N	N	4	upstream	.	.	.
rs553828760	chr12:32120727	-0.14802	N	chr12:32138924	NA	intronic	.	KIAA1551	ENSG00000174718
rs534919488	chr8:130998577	-0.08046	N	chr8:130572110	NA	intergenic	.	.	.
rs548047268	chr20:47405465	0.12751	N	chr20:47384301	NA	intronic	.	PREX1	ENSG00000124126
rs114794168	chr19:1087734	0.10853	N	chr19:836144	4	UTR3	.	POLR2E	ENSG00000099817
rs4810877	chr20:47394788	0.1122	N	chr20:47384301	7	intronic	.	PREX1	ENSG00000124126
rs529195821	chr16:30406893	-0.22105	N	chr16:30471109	NA	UTR5	.	ZNF48	ENSG00000180035
rs77163097	chr9:95733281	0.00335	N	chr9:95684697	6	intronic	.	FGD3	ENSG00000127084
rs189608901	chr8:56842883	-0.12713	N	chr8:56800362	3a	intronic	.	LYN	ENSG00000254087
rs10262921	chr7:150065726	-0.20571	N	chr7:150278589	4	upstream	.	.	.
rs76452144	chr2:182174646	-0.18917	N	chr2:182323665	3a	ncRNA_intronic	.	.	.
rs545871279	chr14:52778158	-0.05308	N	chr14:52618827	NA	intergenic	.	.	.
rs557557399	chr19:8632658	0.12262	N	N	NA	intronic	.	MYO1F	ENSG00000142347
rs560825367	chr13:46742052	0.08151	N	N	NA	intronic	.	LCP1	ENSG00000136167
rs17543981	chr2:69034042	0.12262	N	chr2:68615546	2b	intronic	.	ARHGAP25	ENSG00000163219
rs141750417	chr12:109017607	-0.02317	N	chr12:108721636	4	exonic	synonymous	SELPLG	ENSG00000110876
rs541499931	chr10:6092787	-0.12473	N	chr10:6101129	NA	intronic	.	IL2RA	ENSG00000134460
rs534714184	chr16:81832495	-0.03645	N	chr16:81604251	NA	intronic	.	PLCG2	ENSG00000197943
rs56293302	chr15:77286946	0.16767	Y	chr15:77313571	3a	upstream	.	.	.
rs551585543	chr21:42733286	-0.18917	N	N	NA	upstream	.	.	.
rs7204697	chr16:84634435	-0.01603	N	chr16:84581684	4	intronic	.	COTL1	ENSG00000103187
rs553525176	chr19:16257718	-0.14977	N	chr19:16548375	NA	intronic	.	HSH2D	ENSG00000196684
rs529218421	chr19:1132886	0.07785	N	chr19:836144	NA	intronic	.	SBNO2	ENSG00000064932
rs148726550	chr15:101709724	-0.09404	N	chr15:102068658	5	intergenic	.	.	.
rs541979143	chr3:32459939	-0.2143	N	N	NA	intronic	.	CMTM7	ENSG00000153551
rs561929579	chr20:1445923	-0.18495	N	chr20:1931001	NA	intronic	.	NSFL1C	ENSG00000088833
rs182584010	chr6:137546305	-0.13526	N	chr6:137082948	4	intergenic	.	.	.
rs555263873	chr2:175499838	0.1197	N	N	NA	intronic	.	WIPF1	ENSG00000115935
rs527740479	chr10:26772525	-0.09458	N	chr10:26741174	NA	intronic	.	APBB1IP	ENSG00000077420
rs10097861	chr8:27188518	0.02874	N	chr8:27208126	1f	intronic	.	PTK2B	ENSG00000120899
rs539770907	chr15:75160342	-0.18521	N	chr15:75361539	NA	intronic	.	SCAMP2	ENSG00000140497
rs559509528	chr1:198627737	0.16767	N	chr1:199000727	NA	intronic	.	PTPRC	ENSG00000081237
rs565752845	chr5:169720693	0.2954	N	chr5:169691627	NA	intronic	.	LCP2	ENSG00000043462
rs562929826	chr2:192548002	-0.12769	N	chr2:192522423	NA	intronic	.	NABP1	ENSG00000173559
rs57747209	chr6:25027866	-0.01322	N	N	2b	intronic	.	.	.
rs191817129	chr19:51632604	-0.08234	N	chr19:52128795	7	intronic	.	SIGLEC9	ENSG00000129450
rs563504930	chr2:113943396	0.01681	N	chr2:113712407	NA	intronic	.	PSD4	ENSG00000125637
rs143054723	chr13:46753673	0.2415	N	N	4	intronic	.	LCP1	ENSG00000136167
rs191445338	chr19:42052972	-0.05308	N	N	4	intergenic	.	.	.
rs538504286	chr4:38804317	-0.14977	N	chr4:38677227	NA	intronic	.	TLR1	ENSG00000174125
rs569001293	chr19:42052631	-0.05308	N	N	NA	intergenic	.	.	.
rs567418684	chr14:93135086	0.21244	N	chr14:93103729	NA	intronic	.	RIN3	ENSG00000100599
rs563848194	chr19:39820113	0.02238	N	chr19:39942569	NA	intronic	.	GMFG	ENSG00000130755
rs531094932	chr16:50308310	0.31506	N	chr16:50160737	NA	intronic	.	ADCY7	ENSG00000121281
rs547094874	chr11:67807365	0.31506	N	N	NA	intronic	.	TCIRG1	ENSG00000110719
rs145153512	chr11:118747657	-0.20197	N	chr11:118747576	4	intergenic	.	.	.
rs12168962	chr22:50979525	-0.08872	N	chr22:50628937	4	intergenic	.	.	.
rs35965170	chr11:67059499	-0.06109	N	chr11:66855593	2b	exonic	synonymous	ANKRD13D	ENSG00000172932
rs535058846	chr11:64106278	-0.09909	N	chr11:63974995	NA	intergenic	.	.	.
rs533147307	chr2:175465704	0.01708	N	N	NA	intronic	.	WIPF1	ENSG00000115935
rs558729647	chr16:57075129	0.21244	N	chr16:57061189	NA	intronic	.	NLRC5	ENSG00000140853
rs530795133	chr19:46014912	0.08151	N	chr19:45766729	NA	intronic	.	VASP	ENSG00000125753
rs79169773	chr11:128612314	-0.16623	N	chr11:128562098	6	intronic	.	FLI1	ENSG00000151702
rs537514668	chr2:68968257	0.12262	N	chr2:68615546	NA	intronic	.	ARHGAP25	ENSG00000163219
rs186947842	chr11:128596465	0.06376	N	chr11:128562098	4	intronic	.	FLI1	ENSG00000151702
rs189846518	chr19:35659650	-0.08184	N	N	4	intronic	.	FXYD5	ENSG00000089327
rs148644288	chr14:93137663	0.21244	N	chr14:93103729	4	intronic	.	RIN3	ENSG00000100599
rs538049044	chr17:76379759	0.10324	N	chr17:76257892	NA	intronic	.	PGS1	ENSG00000087157
rs78332412	chr1:198623312	-0.01227	N	chr1:199000727	4	intronic	.	PTPRC	ENSG00000081237
rs548210773	chr5:157002591	0.08951	N	chr5:156655015	NA	intronic	.	ADAM19	ENSG00000135074
rs72629384	chr14:88468481	-0.00427	N	chr14:88472595	7	intergenic	.	.	.
rs72629385	chr14:88472651	0.15489	N	chr14:88472595	4	intronic	.	GPR65	ENSG00000140030
rs72629386	chr14:88474373	-0.15308	N	chr14:88472595	5	intronic	.	GPR65	ENSG00000140030
rs564382999	chr4:106067206	-0.15159	N	chr4:105806108	NA	UTR5	.	TET2	ENSG00000168769
rs554500035	chr1:203258874	-0.1649	N	chr1:203658782	NA	downstream	.	.	.
rs570686106	chr9:92142430	-0.20863	N	N	NA	intergenic	.	.	.
rs138684903	chr19:51634395	-0.12384	N	chr19:52128795	5	intronic	.	SIGLEC9	ENSG00000129450
rs539356828	chr12:104874496	-0.0526	N	N	NA	intronic	.	CHST11	ENSG00000171310
rs571070637	chr11:67039663	0.0863	N	chr11:66855593	NA	intronic	.	ADRBK1	ENSG00000173020
rs150768828	chr11:6633980	-0.14016	N	N	4	upstream;downstream	.	.	.
rs149810691	chr15:77290974	0.00748	N	chr15:77313571	5	intronic	.	PSTPIP1	ENSG00000140368
rs142044152	chr4:38805893	-0.07536	N	chr4:38677227	2b	intronic	.	TLR1	ENSG00000174125
rs538423867	chr14:93130917	0.07098	N	chr14:93103729	NA	intronic	.	RIN3	ENSG00000100599
rs371413785	chr22:44579062	0.27001	N	chr22:44330031	5	intronic	.	PARVG	ENSG00000138964
rs573896248	chr2:158277653	-0.09973	N	chr2:158520905	NA	intronic	.	CYTIP	ENSG00000115165
rs554188916	chr22:22296889	0.02557	N	chr22:21982249	NA	intronic	.	PPM1F	ENSG00000100034
rs533763775	chr11:64638537	0.02874	N	N	NA	intronic	.	EHD1	ENSG00000110047
rs187332580	chr17:25963263	-0.03569	N	chr17:25848196	6	intronic	.	LGALS9	ENSG00000168961
rs569888288	chr14:78071819	-0.10471	N	chr14:77939965	NA	intronic	.	SPTLC2	ENSG00000100596
rs377436556	chr20:47434547	0.15967	N	chr20:47384301	4	intronic	.	PREX1	ENSG00000124126
rs539208601	chr19:7402672	-0.19602	N	chr19:7415064	NA	intergenic	.	.	.
rs556227148	chr6:31582490	-0.11028	N	N	NA	upstream	.	.	.
rs556045841	chr8:56890966	-0.1826	N	chr8:56800362	NA	intronic	.	LYN	ENSG00000254087
rs191444067	chr7:104597933	-0.191	N	N	4	intergenic	.	.	.
rs561806515	chr5:169740051	-0.15399	N	chr5:169691627	NA	intergenic	.	.	.
rs567695441	chr22:37680990	0.27001	N	chr22:37258986	NA	intronic	.	CYTH4	ENSG00000100055
rs543738594	chr8:134065435	0.06985	N	chr8:134103953	NA	intronic	.	SLA	ENSG00000155926
rs545897492	chr1:12220816	0.16767	N	chr1:12246175	NA	intergenic	.	.	.
rs543772555	chr8:131009211	-0.01603	N	chr8:130572110	NA	intergenic	.	.	.
rs573058431	chr19:910922	-0.10585	N	chr19:836144	NA	intronic	.	R3HDM4	ENSG00000198858
rs565038989	chr11:64626733	-0.00831	N	N	NA	intronic	.	EHD1	ENSG00000110047
rs543024144	chr1:235119381	0.05058	N	chr1:234879890	NA	intergenic	.	.	.
rs78086622	chr2:231283927	-0.2154	N	chr2:231161026	5	intronic	.	SP100	ENSG00000067066
rs576515251	chr20:47389064	0.26229	N	chr20:47384301	NA	intronic	.	PREX1	ENSG00000124126
rs534563035	chr2:68605897	-0.15487	N	chr2:68615546	NA	intronic	.	PLEK	ENSG00000115956
rs181083645	chr1:15745262	0.02364	N	N	5	intronic	.	EFHD2	ENSG00000142634
rs68094471	chr6:31237323	0.12262	N	N	3a	intronic	.	HLA-C	ENSG00000204525
rs6492942	chr15:40601623	0.14228	N	N	5	intergenic	.	.	.
rs182538088	chr12:122067785	0.08151	N	chr12:122254713	4	intronic	.	ORAI1	ENSG00000182500
rs185783871	chr8:56907043	-0.09822	N	chr8:56800362	2b	intronic	.	LYN	ENSG00000254087
rs6095281	chr20:47366335	0.1149	N	chr20:47384301	3a	intronic	.	PREX1	ENSG00000124126
rs147615179	chr1:160808381	-0.21129	N	chr1:161188893	4	intronic	.	CD244	ENSG00000122223
rs556961216	chr19:51630072	-0.12384	N	chr19:52128795	NA	intronic	.	SIGLEC9	ENSG00000129450
rs561972657	chr19:54714467	0.1149	N	chr19:54327869	NA	intergenic	.	.	.
rs561972653	chr1:2488842	-0.19	N	chr1:2487663	NA	intronic	.	TNFRSF14	ENSG00000157873
rs114996483	chr11:67809501	0.21244	N	N	4	intronic	.	TCIRG1	ENSG00000110719
rs574872500	chr1:161019201	-0.0027	N	chr1:161188893	NA	intronic	.	ARHGAP30	ENSG00000186517
rs186375508	chr19:3182732	0.05612	N	chr19:3408665	7	intergenic	.	.	.
rs71468676	chr11:64622654	-0.00831	N	N	2b	intronic	.	EHD1	ENSG00000110047
rs71468677	chr11:64633205	-0.04848	N	N	4	intronic	.	EHD1	ENSG00000110047
rs556961219	chr4:185335102	0.21244	N	N	NA	intronic	.	IRF2	ENSG00000168310
rs560030858	chr12:104851683	0.06294	N	N	NA	intronic	.	CHST11	ENSG00000171310
rs150485079	chr16:28193303	-0.01603	N	chr16:28131510	2b	intronic	.	XPO6	ENSG00000169180
rs76292277	chr5:66484351	-0.10585	N	N	5	intronic	.	CD180	ENSG00000134061
rs375252984	chr15:94775002	0.06627	N	N	4	intergenic	.	.	.
rs145695669	chr1:26947949	0.25054	N	chr1:27100243	2a	intergenic	.	.	.
rs113669149	chr11:1902953	-0.00831	N	chr11:2320013	5	intronic	.	LSP1	ENSG00000130592
rs564762510	chr17:1533152	-0.1364	N	chr17:2014984	NA	upstream	.	.	.
rs529273270	chr16:50714388	0.12262	N	chr16:50663477	NA	intronic	.	SNX20	ENSG00000167208
rs554922982	chr6:31554609	0.31506	N	N	NA	intronic	.	LST1	ENSG00000204482
rs534201660	chr16:84633784	0.14396	N	chr16:84581684	NA	intronic	.	COTL1	ENSG00000103187
rs546279142	chr1:198655149	-0.01227	N	chr1:199000727	NA	intronic	.	PTPRC	ENSG00000081237
rs74033350	chr16:88768172	0.21244	N	chr16:88518569	2b	intronic	.	RNF166	ENSG00000158717
rs186226441	chr2:68612914	-0.14226	N	chr2:68615546	4	intronic	.	PLEK	ENSG00000115956
rs377094583	chr19:48750797	0.01823	N	chr19:49127490	5	intronic	.	CARD8	ENSG00000105483
rs138236163	chr7:36765610	-0.08234	N	N	7	intergenic	.	.	.
rs551378708	chr1:12233833	0.16767	N	chr1:12246175	NA	intronic	.	TNFRSF1B	ENSG00000028137
rs668248	chr11:128586262	0.07785	Y	chr11:128562098	2b	intronic	.	FLI1	ENSG00000151702
rs191683170	chr13:46699484	0.02265	N	N	4	downstream	.	.	.
rs550611455	chr6:138248922	-0.17	N	chr6:138083965	NA	intergenic	.	.	.
rs539812494	chr5:156569078	0.08951	N	chr5:156442784	NA	intronic	.	MED7	ENSG00000155868
rs539134062	chr11:65647528	-0.17761	N	chr11:65705432	NA	intronic	.	CTSW	ENSG00000172543
rs115495925	chr2:69018561	-0.12968	N	chr2:68615546	7	intronic	.	ARHGAP25	ENSG00000163219
rs567704899	chr1:167627650	-0.19867	N	chr1:167600842	NA	intronic	.	RCSD1	ENSG00000198771
rs187794341	chr16:66586858	0.19786	N	N	4	intronic	.	CKLF-CMTM1	ENSG00000254788
rs540638184	chr9:117135547	0.37243	N	N	NA	intronic	.	AKNA	ENSG00000106948
rs181448784	chr5:171588635	0.18705	N	chr5:171931939	6	intronic	.	STK10	ENSG00000072786
rs574611377	chr19:51626540	0.03635	N	chr19:51728477	NA	intergenic	.	.	.
rs151198029	chr14:93141158	0.20734	N	chr14:93103729	6	intronic	.	RIN3	ENSG00000100599
rs186884367	chr5:176930607	-0.16105	N	chr5:176792491	4	intronic	.	DOK3	ENSG00000146094
rs533120968	chr22:37681815	0.12262	N	chr22:37258986	NA	intronic	.	CYTH4	ENSG00000100055
rs558395906	chr3:47004014	-0.12712	N	chr3:47184055	NA	intronic	.	CCDC12	ENSG00000160799
rs192346737	chr17:73321707	-0.03569	N	chr17:73801154	5	intronic	.	GRB2	ENSG00000177885
rs569399945	chr7:38380382	-0.08362	N	N	NA	upstream	.	.	.
rs534094265	chr16:84643669	-0.09056	N	chr16:84581684	NA	intronic	.	COTL1	ENSG00000103187
rs17725366	chr14:91840089	0.12751	N	N	4	intronic	.	CCDC88C	ENSG00000015133
rs567898119	chr8:27245366	-0.22014	N	chr8:27208126	NA	intronic	.	PTK2B	ENSG00000120899
rs551021599	chr21:34610928	-0.15396	N	chr21:34439889	NA	intronic	.	IFNAR2	ENSG00000159110
rs539732847	chr17:81006933	-0.18917	N	chr17:81084522	NA	intronic	.	B3GNTL1	ENSG00000175711
rs556550449	chr1:167621414	-0.02703	N	chr1:167600842	NA	intronic	.	RCSD1	ENSG00000198771
rs111390102	chr1:175158540	0.07785	N	N	3a	intronic	.	KIAA0040	ENSG00000235750
rs540391004	chr1:45196245	0.11342	N	N	NA	intergenic	.	.	.
rs552623345	chr9:95791485	0.05612	N	chr9:95684697	NA	intronic	.	FGD3	ENSG00000127084
rs528877545	chr6:29894019	0.02508	N	chr6:29596242	NA	ncRNA_exonic	.	.	.
rs12626397	chr21:46336082	-0.03757	N	N	6	intronic	.	ITGB2	ENSG00000160255
rs577782174	chr11:48043907	-0.13907	N	chr11:47888036	NA	intronic	.	PTPRJ	ENSG00000149177
rs572483470	chr5:96217419	-0.19	N	N	NA	intronic	.	ERAP2	ENSG00000164308
rs575336680	chr11:1898334	-0.18892	N	chr11:2320013	NA	intronic	.	LSP1	ENSG00000130592
rs146593182	chr11:67770499	0.26229	N	N	2b	exonic	unknown	UNC93B1	ENSG00000110057
rs148490924	chr22:30662529	-0.21182	N	chr22:30238074	4	intronic	.	OSM	ENSG00000099985
rs535025672	chr9:130523966	0.12262	N	chr9:130764955	NA	intronic	.	SH2D3C	ENSG00000095370
rs78817945	chr21:46327443	0.18705	N	N	4	intronic	.	ITGB2	ENSG00000160255
rs528377307	chr16:3073584	-0.14016	N	chr16:3521071	NA	intronic	.	HCFC1R1	ENSG00000103145
rs542534150	chr10:135076144	-0.09163	N	N	NA	UTR3	.	ADAM8	ENSG00000151651
rs143461772	chr8:142141485	0.06985	N	chr8:142329460	2b	intronic	.	DENND3	ENSG00000105339
rs6987895	chr8:142140790	0.06985	N	chr8:142329460	5	intronic	.	DENND3	ENSG00000105339
rs563709422	chr7:150415514	0.10651	N	chr7:150278589	NA	intronic	.	GIMAP1	ENSG00000213203
rs532168302	chr19:1181140	-0.16894	N	chr19:836144	NA	intergenic	.	.	.
rs572502608	chr8:56803686	-0.12203	N	chr8:56800362	NA	intronic	.	LYN	ENSG00000254087
rs564230615	chr6:159073791	-0.15399	N	chr6:159469512	NA	intronic	.	SYTL3	ENSG00000164674
rs573357539	chr11:64513222	-0.03012	N	chr11:64085298	NA	upstream;downstream	.	.	.
rs556019789	chr19:54872913	0.08112	N	N	NA	intronic	.	LAIR1	ENSG00000167613
rs116872686	chr2:158273842	-0.01347	N	chr2:158520905	5	intronic	.	CYTIP	ENSG00000115165
rs117544158	chr1:15738879	0.02874	N	N	4	intronic	.	EFHD2	ENSG00000142634
rs528526729	chr21:15922317	0.12618	N	chr21:16371102	NA	intronic	.	SAMSN1	ENSG00000155307
rs540097118	chr12:109013901	-0.07868	N	chr12:108721636	NA	intergenic	.	.	.
rs553781504	chr2:202075713	0.11752	N	chr2:202112471	NA	intronic	.	CASP10	ENSG00000003400
rs139566006	chr1:209932316	-0.03569	N	chr1:209942435	5	intronic	.	TRAF3IP3	ENSG00000009790
rs531241676	chr19:44172921	-0.21475	N	chr19:44278779	NA	intronic	.	PLAUR	ENSG00000011422
rs571825890	chr16:88716204	0.01821	N	chr16:88518569	NA	intronic	.	CYBA	ENSG00000051523
rs576352557	chr1:26878037	-0.10328	N	chr1:27100243	NA	intronic	.	RPS6KA1	ENSG00000117676
rs281861581	chr6:32633380	0.07785	N	N	NA	intronic	.	HLA-DQB1	ENSG00000179344
rs550507586	chr19:36231037	0.02508	N	N	NA	intronic	.	IGFLR1	ENSG00000126246
rs115720202	chr12:89746581	-0.14016	N	chr12:89830720	3a	UTR5	.	DUSP6	ENSG00000139318
rs553493250	chr1:31220109	0.21244	N	chr1:31231680	NA	intronic	.	LAPTM5	ENSG00000162511
rs569063843	chr11:48128845	-0.03269	N	chr11:47888036	NA	intronic	.	PTPRJ	ENSG00000149177
rs569063842	chr2:233979735	-0.21067	N	chr2:234115629	NA	intronic	.	.	.
rs527821306	chr19:45253678	0.21244	N	chr19:45149235	NA	intronic	.	BCL3	ENSG00000069399
rs140661853	chr15:65144199	-0.02926	N	chr15:64672002	5	intronic	.	PLEKHO2	ENSG00000241839
rs74247781	chr15:75423360	-0.18193	N	chr15:75361539	3a	intergenic	.	.	.
rs571094246	chr1:108594942	-0.19123	N	chr1:108742123	NA	intergenic	.	.	.
rs117048209	chr10:99093154	0.11585	N	chr10:98978045	2b	UTR3	.	FRAT2	ENSG00000181274
rs545929545	chr19:39819758	0.02238	N	chr19:39942569	NA	intronic	.	GMFG	ENSG00000130755
rs552006956	chr3:47007590	0.14801	N	chr3:47184055	NA	intronic	.	CCDC12	ENSG00000160799
rs566095949	chr1:198612677	0.0325	N	chr1:199000727	NA	intronic	.	PTPRC	ENSG00000081237
rs557934279	chr1:28192612	-0.07912	N	chr1:28216736	NA	intergenic	.	.	.
rs144957873	chr18:2636716	-0.01919	N	N	4	intergenic	.	.	.
rs115595170	chr8:56794456	0.01821	N	chr8:56800362	4	intronic	.	LYN	ENSG00000254087
rs536030765	chr6:109771269	0.01289	N	chr6:109376647	NA	exonic	nonsynonymous	MICAL1	ENSG00000135596
rs536664822	chr19:2069580	-0.05268	N	chr19:2127272	NA	intergenic	.	.	.
rs531885688	chr5:156569437	0.20202	N	chr5:156442784	NA	UTR5	.	MED7	ENSG00000155868
rs573441070	chr16:88751844	-0.12345	N	chr16:88518569	NA	ncRNA_intronic	.	SNAI3	ENSG00000185669
rs540398568	chr16:50310741	0.21244	N	chr16:50160737	NA	intronic	.	ADCY7	ENSG00000121281
rs185225783	chr17:76120784	0.21244	N	chr17:76257892	4	exonic	nonsynonymous	TMC6	ENSG00000141524
rs370415741	chr3:13455451	0.13136	N	N	4	intronic	.	NUP210	ENSG00000132182
rs13345965	chr19:17959012	0.07785	N	chr19:18398030	4	upstream	.	.	.
rs572153387	chr7:150383954	0.10651	N	chr7:150278589	NA	intronic	.	GIMAP2	ENSG00000106560
rs61745743	chr1:114402023	0.16767	N	chr1:114377568	4	exonic	synonymous	PTPN22	ENSG00000134242
rs115491120	chr7:139419552	-0.22407	N	chr7:139719439	6	intronic	.	HIPK2	ENSG00000064393
rs141971448	chr11:104915278	0.04297	N	N	7	exonic	nonsynonymous	CARD16	ENSG00000204397
rs143983212	chr19:8640254	0.12262	N	N	5	intronic	.	MYO1F	ENSG00000142347
rs577596939	chr10:73533941	0.06693	N	chr10:73520632	NA	intronic	.	CDH23	ENSG00000107736
rs541922383	chr4:40205862	-0.05433	N	N	NA	intronic	.	RHOH	ENSG00000168421
rs559066717	chr1:2487285	-0.12755	N	chr1:2487663	NA	ncRNA_exonic	.	.	.
rs113847548	chr7:104586941	0.14228	N	N	4	intergenic	.	.	.
rs566625017	chr14:91829112	0.21244	N	N	NA	intronic	.	CCDC88C	ENSG00000015133
rs8104455	chr19:7723094	-0.1364	N	chr19:7415064	4	intergenic	.	.	.
rs561346917	chr14:91830107	0.1149	N	N	NA	intronic	.	CCDC88C	ENSG00000015133
rs556322359	chr6:106546244	0.14228	N	chr6:106727215	NA	intronic	.	PRDM1	ENSG00000057657
rs553465110	chr20:62709336	0.17613	N	chr20:62693378	NA	intronic	.	RGS19	ENSG00000171700
rs144097883	chr5:169714009	0.01217	N	chr5:169691627	6	intronic	.	LCP2	ENSG00000043462
rs118187703	chr6:159108553	0.0062	N	chr6:159469512	5	intronic	.	SYTL3	ENSG00000164674
rs566650300	chr5:131829596	0.03184	N	chr5:131705458	NA	intergenic	.	.	.
rs188169573	chr12:104997446	0.15967	N	N	4	intronic	.	CHST11	ENSG00000171310
rs138506754	chr11:48043314	-0.13907	N	chr11:47888036	3a	intronic	.	PTPRJ	ENSG00000149177
rs146567343	chr2:233938243	0.12262	N	chr2:234115629	6	intronic	.	.	.
rs559013009	chr22:37881431	0.17247	N	chr22:37531436	NA	intronic	.	MFNG	ENSG00000100060
rs537580926	chr7:149467944	-0.08151	N	N	NA	intronic	.	ZNF467	ENSG00000181444
rs548823874	chr12:122068127	0.08151	N	chr12:122254713	NA	intronic	.	ORAI1	ENSG00000182500
rs529824022	chr1:167619559	0.01708	N	chr1:167600842	NA	intronic	.	RCSD1	ENSG00000198771
rs375655149	chr2:175443808	-0.21834	N	N	7	intronic	.	WIPF1	ENSG00000115935
rs181101642	chr9:93577083	-0.12438	N	chr9:93926650	7	intronic	.	SYK	ENSG00000165025
rs181101640	chr11:48025508	-0.05039	N	chr11:47888036	7	intronic	.	PTPRJ	ENSG00000149177
rs373631928	chr17:76121049	0.21244	N	chr17:76257892	2b	exonic	nonsynonymous	TMC6	ENSG00000141524
rs540835304	chr17:73398964	0.08151	N	chr17:73822598	NA	intronic	.	GRB2	ENSG00000177885
rs200546565	chr22:30662818	-0.21182	N	chr22:30238074	2c	UTR5	.	OSM	ENSG00000099985
rs6669934	chr1:167627765	-0.19867	N	chr1:167600842	7	intronic	.	RCSD1	ENSG00000198771
rs529579689	chr9:114941898	-0.03791	N	chr9:114657707	NA	ncRNA_intronic	.	.	.
rs181953293	chr19:42386382	-0.1364	N	chr19:42767593	4	upstream;downstream	.	.	.
rs147261984	chr12:105144267	0.06234	N	N	7	intronic	.	CHST11	ENSG00000171310
rs34488061	chr9:92059369	-0.06109	N	chr9:91593290	2b	intronic	.	SEMA4D	ENSG00000187764
rs142665654	chr15:75073268	0.14396	N	chr15:75361539	4	intergenic	.	.	.
rs535307135	chr3:53198110	0.18705	N	chr3:52873984	NA	intronic	.	PRKCD	ENSG00000163932
rs149251329	chr1:9705719	-0.19963	N	chr1:9713500	7	intergenic	.	.	.
rs559080887	chr6:41693549	-0.21354	N	chr6:42037348	NA	intronic	.	TFEB	ENSG00000112561
rs140487557	chr1:183603673	-0.08121	N	chr1:183144723	2b	intronic	.	ARPC5	ENSG00000162704
rs573617098	chr7:128049844	0.13136	N	N	NA	exonic	nonsynonymous	IMPDH1	ENSG00000106348
rs528618299	chr5:39188708	-0.12835	N	N	NA	intronic	.	FYB	ENSG00000082074
rs190310579	chr8:134082478	0.06985	N	chr8:134103953	5	intronic	.	SLA	ENSG00000155926
rs566164826	chr3:196380468	0.00366	N	chr3:196501413	NA	intronic	.	NRROS	ENSG00000174004
rs144338192	chr22:37637339	-0.00831	N	chr22:37258986	4	intronic	.	RAC2	ENSG00000128340
rs187318493	chr14:76008065	0.08151	N	chr14:75981856	5	intronic	.	BATF	ENSG00000156127
rs572775866	chr4:39031751	-0.00736	N	chr4:38677227	NA	intronic	.	TMEM156	ENSG00000121895
rs34797855	chr6:42014011	-0.18241	N	chr6:42037348	4	intronic	.	CCND3	ENSG00000112576
rs7748247	chr6:25008532	0.12262	N	N	7	intronic	.	.	.
rs112843623	chr20:43616066	-0.00238	N	N	7	intronic	.	STK4	ENSG00000101109
rs188322388	chr11:128605827	0.12262	N	chr11:128562098	4	intronic	.	FLI1	ENSG00000151702
rs3132511	chr6:31170020	0.05612	N	N	6	ncRNA_intronic	.	.	.
rs3132510	chr6:31172151	0.01135	N	N	4	downstream	.	.	.
rs530390561	chr18:2638224	-0.05722	N	N	NA	intergenic	.	.	.
rs7748241	chr6:84569943	-0.10585	N	N	3a	intronic	.	CYB5R4	ENSG00000065615
rs183211270	chr1:117047471	0.16619	N	chr1:117544331	4	intergenic	.	.	.
rs531742109	chr19:46011040	-0.1927	N	chr19:45766729	NA	intronic	.	VASP	ENSG00000125753
rs55856232	chr22:37680480	0.12262	N	chr22:37258986	2b	intronic	.	CYTH4	ENSG00000100055
rs184870095	chr4:100741504	-0.18892	N	N	6	intronic	.	DAPP1	ENSG00000070190
rs150883334	chr17:1496678	-0.2052	N	chr17:1373518	2b	intronic	.	SLC43A2	ENSG00000167703
rs374425839	chr12:104918865	-0.22296	N	N	7	intronic	.	CHST11	ENSG00000171310
rs571944958	chr17:16318966	0.10324	N	chr17:16156235	NA	UTR5	.	TRPV2	ENSG00000187688
rs147616889	chr9:92109592	-0.06109	N	N	5	intergenic	.	.	.
rs149670221	chr1:198638731	0.21244	N	chr1:199000727	4	intronic	.	PTPRC	ENSG00000081237
rs34265426	chr6:31325684	0.13279	N	N	5	upstream	.	.	.
rs531735737	chr14:91866270	0.1149	N	N	NA	intronic	.	CCDC88C	ENSG00000015133
rs529067621	chr20:42286470	-0.16595	N	chr20:42202077	NA	intergenic	.	.	.
rs529067622	chr9:95734066	0.05612	N	chr9:95684697	NA	intronic	.	FGD3	ENSG00000127084
rs149009374	chr4:154389305	-0.15187	N	N	3a	intronic	.	KIAA0922	ENSG00000121210
rs144156486	chr12:104913525	-0.2065	N	N	4	intronic	.	CHST11	ENSG00000171310
rs541776390	chr21:40376221	-0.2001	N	chr21:39878982	NA	intergenic	.	.	.
rs182633964	chr2:233954665	0.12262	N	chr2:234115629	7	intronic	.	.	.
rs183505454	chr14:91827763	0.30706	N	N	4	intronic	.	CCDC88C	ENSG00000015133
rs140614963	chr5:171575414	0.15217	N	chr5:171931939	3a	intronic	.	STK10	ENSG00000072786
rs540552330	chr1:27671490	-0.17629	N	chr1:28109632	NA	intronic	.	SYTL1	ENSG00000142765
rs538982303	chr1:198640706	0.0325	N	chr1:199000727	NA	intronic	.	PTPRC	ENSG00000081237
rs532075440	chr3:196379071	0.04777	N	chr3:196501413	NA	intronic	.	NRROS	ENSG00000174004
rs56235347	chr22:37633818	-0.00831	N	chr22:37258986	5	intronic	.	RAC2	ENSG00000128340
rs555237949	chr5:171615528	0.10654	N	chr5:171931939	NA	upstream	.	.	.
rs560090990	chr11:1785521	-0.16555	N	chr11:1874221	NA	upstream	.	.	.
rs9260107	chr6:29909745	0.07785	N	chr6:29596242	5	upstream	.	.	.
rs9260104	chr6:29909616	0.07785	N	chr6:29596242	5	upstream	.	.	.
rs202100659	chr7:106507991	0.21244	N	chr7:106372219	5	intronic	.	PIK3CG	ENSG00000105851
rs9260103	chr6:29909593	0.07785	N	chr6:29596242	5	upstream	.	.	.
rs555851380	chr6:137534862	-0.21787	N	chr6:137082948	NA	intronic	.	IFNGR1	ENSG00000027697
rs9260101	chr6:29909559	0.07785	N	chr6:29596242	5	upstream	.	.	.
rs9260109	chr6:29909756	0.07785	N	chr6:29596242	5	upstream	.	.	.
rs183198308	chr6:32862359	0.22741	N	N	2a	ncRNA_exonic	.	.	.
rs187442763	chr1:26873143	0.12262	N	chr1:27100243	4	intronic	.	RPS6KA1	ENSG00000117676
rs541043978	chr11:72519119	-0.13612	N	chr11:72943483	NA	intergenic	.	.	.
rs542333601	chr9:95789554	-0.00858	N	chr9:95684697	NA	intronic	.	FGD3	ENSG00000127084
rs530041182	chr9:134144244	0.01708	N	N	NA	intronic	.	FAM78A	ENSG00000126882
rs114496715	chr2:69044650	0.05792	N	chr2:68615546	4	intronic	.	ARHGAP25	ENSG00000163219
rs565698453	chr5:171588660	0.18705	N	chr5:171931939	NA	intronic	.	STK10	ENSG00000072786
rs113325399	chr9:134142001	0.01708	N	N	5	intronic	.	FAM78A	ENSG00000126882
rs113555202	chr6:167370817	-0.00343	N	chr6:167511766	2b	upstream	.	.	.
rs188567678	chr17:74496296	0.14228	N	chr17:74710128	4	intronic	.	RHBDF2	ENSG00000129667
rs11978089	chr7:98991181	0.15253	Y	chr7:99036920	4	intronic	.	ARPC1B	ENSG00000130429
rs77816206	chr16:84650441	-0.17622	N	chr16:84581684	2b	intronic	.	COTL1	ENSG00000103187
rs577363919	chr3:32465342	0.16767	N	N	NA	intronic	.	CMTM7	ENSG00000153551
rs546030366	chr10:26763554	-0.04981	N	chr10:26741174	NA	intronic	.	APBB1IP	ENSG00000077420
rs142747418	chr19:54878875	-0.19944	N	N	5	intronic	.	.	.
rs189780703	chr7:43689701	0.11342	N	N	4	intronic	.	COA1	ENSG00000106603
rs188808048	chr20:47426308	0.11047	N	chr20:47384301	4	intronic	.	PREX1	ENSG00000124126
rs529883613	chr9:93589459	-0.1625	N	chr9:93926650	NA	intronic	.	SYK	ENSG00000165025
rs145870445	chr17:8849350	-0.07907	N	chr17:8784361	5	intronic	.	PIK3R5	ENSG00000141506
rs555519478	chr4:2841306	-0.0921	N	chr4:3148276	NA	UTR3	.	SH3BP2	ENSG00000087266
rs190340341	chr2:233926403	0.12262	N	chr2:234115629	4	intronic	.	.	.
rs547408225	chr14:77503435	-0.18241	N	chr14:77939965	NA	intergenic	.	.	.
rs4930280	chr11:64629650	-0.10585	N	N	6	intronic	.	EHD1	ENSG00000110047
rs4930281	chr11:64629818	-0.10585	N	N	6	intronic	.	EHD1	ENSG00000110047
rs115053437	chr9:117151885	0.1149	N	N	5	intronic	.	AKNA	ENSG00000106948
rs546289175	chr6:74160628	-0.19981	N	N	NA	intronic	.	MB21D1	ENSG00000164430
rs200457673	chr5:49961942	0.0661	N	chr5:49958363	4	intronic	.	PARP8	ENSG00000151883
rs145083921	chr16:28176696	-0.05995	N	chr16:28131510	7	intronic	.	XPO6	ENSG00000169180
rs531701387	chr19:17236322	-0.1646	N	chr19:17650608	NA	intronic	.	MYO9B	ENSG00000099331
rs190645406	chr2:69029121	0.05792	N	chr2:68615546	5	intronic	.	ARHGAP25	ENSG00000163219
rs347673	chr17:74267749	-0.21983	N	chr17:74710128	4	downstream	.	.	.
rs572734309	chr16:88769597	0.21244	N	chr16:88518569	NA	UTR5	.	RNF166	ENSG00000158717
rs575153104	chr19:14495183	0.32767	N	chr19:14499477	NA	intronic	.	CD97	ENSG00000123146
rs572834901	chr16:4400394	0.15967	N	chr16:4476089	NA	intronic	.	CORO7-PAM16	ENSG00000103426
rs113476666	chr21:15919691	-0.115	N	chr21:16371102	7	intronic	.	SAMSN1	ENSG00000155307
rs560047949	chr10:26769252	-0.06805	N	chr10:26741174	NA	intronic	.	APBB1IP	ENSG00000077420
rs566221298	chr6:159107038	0.0062	N	chr6:159469512	NA	intronic	.	SYTL3	ENSG00000164674
rs371042324	chr22:17578651	-0.06495	N	chr22:17906176	5	intronic	.	IL17RA	ENSG00000177663
rs575515451	chr17:28017363	0.07315	N	chr17:28059970	NA	intronic	.	SSH2	ENSG00000141298
rs530632581	chr12:105033073	-0.07336	N	N	NA	intronic	.	CHST11	ENSG00000171310
rs181404704	chr11:117882819	0.0062	N	chr11:118081270	2b	intergenic	.	.	.
rs192031795	chr5:14595490	0.28967	N	chr5:14610309	4	intronic	.	FAM105A	ENSG00000145569
rs543556281	chr1:28192661	-0.07912	N	chr1:28216736	NA	intergenic	.	.	.
rs117343774	chr7:73637474	-0.19154	N	N	4	intronic	.	LAT2	ENSG00000086730
rs16926648	chr11:5714451	-0.08184	N	N	7	intronic	.	TRIM22	ENSG00000132274
rs183979567	chr5:131821147	0.12262	N	chr5:131705458	4	intronic	.	IRF1	ENSG00000125347
rs12569990	chr10:73534820	-0.02769	Y	chr10:73520632	5	intronic	.	CDH23	ENSG00000107736
rs151227504	chr4:154445156	-0.17622	N	N	3a	intronic	.	KIAA0922	ENSG00000121210
rs7542844	chr1:26618467	0.21244	N	chr1:27100243	4	intronic	.	UBXN11	ENSG00000158062
rs557646868	chr3:14481285	-0.1268	N	N	NA	intronic	.	SLC6A6	ENSG00000131389
rs141698434	chr2:202102627	-0.01322	N	chr2:202112471	2c	intronic	.	CASP8	ENSG00000064012
rs541342596	chr3:107843447	-0.05456	N	chr3:107381651	NA	upstream	.	.	.
rs535918727	chr19:15571942	-0.21416	N	N	NA	intronic	.	RASAL3	ENSG00000105122
rs533763981	chr9:130536122	0.12262	N	chr9:130764955	NA	intronic	.	SH2D3C	ENSG00000095370
rs189411746	chr1:27964589	-0.06232	N	chr1:28216736	7	intergenic	.	.	.
rs370954163	chr5:171600022	0.18705	N	chr5:171931939	5	intronic	.	STK10	ENSG00000072786
rs7625203	chr3:14451186	0.1122	N	N	2b	intronic	.	SLC6A6	ENSG00000131389
rs185259351	chr6:33267454	-0.11277	N	chr6:33554147	4	upstream;downstream	.	.	.
rs570910909	chr3:32472086	0.21244	N	N	NA	intronic	.	CMTM7	ENSG00000153551
rs60551357	chr11:128563172	0.02508	N	chr11:128562098	2b	ncRNA_exonic	.	FLI1	ENSG00000151702
rs189411749	chr5:39191976	-0.01227	N	N	7	intronic	.	FYB	ENSG00000082074
rs549560880	chr15:63773669	0.01135	N	chr15:63791228	NA	intergenic	.	.	.
rs190772934	chr1:12259115	-0.07782	N	chr1:12246175	4	intronic	.	TNFRSF1B	ENSG00000028137
rs189074259	chr14:78056792	-0.16019	N	chr14:77939965	7	intronic	.	SPTLC2	ENSG00000100596
rs145208861	chr6:137542129	0.06234	N	chr6:137082948	4	intergenic	.	.	.
rs531568159	chr17:73367882	-0.17715	N	chr17:73822598	NA	intronic	.	GRB2	ENSG00000177885
rs539068910	chr17:4615221	0.17247	N	chr17:4755424	NA	intronic	.	ARRB2	ENSG00000141480
rs371168889	chr6:32634429	0.07785	N	N	4	UTR5	.	HLA-DQB1	ENSG00000179344
rs114105107	chr14:93031396	-0.18945	N	chr14:93103729	4	intronic	.	RIN3	ENSG00000100599
rs540735239	chr10:30819392	-0.15013	N	chr10:30496125	NA	intergenic	.	.	.
rs559906421	chr1:9736522	0.06009	N	chr1:9713500	NA	ncRNA_intronic	.	PIK3CD	ENSG00000171608
rs140529466	chr1:44440170	-0.03012	N	N	4	upstream	.	.	.
rs143929209	chr8:38761943	-0.19	N	chr8:38804069	5	intronic	.	PLEKHA2	ENSG00000169499
rs192416520	chr3:183245329	-0.06923	N	chr3:183730295	2b	intronic	.	KLHL6	ENSG00000172578
rs79192314	chr17:66289859	-0.19981	N	chr17:65975385	4	intronic	.	ARSG	ENSG00000141337
rs539654399	chr10:73531988	-0.0178	N	chr10:73520632	NA	intronic	.	CDH23	ENSG00000107736
rs571584707	chr19:8560589	-0.0828	N	N	NA	intronic	.	PRAM1	ENSG00000133246
rs544066408	chr6:25963318	-0.12226	N	N	NA	UTR5	.	TRIM38	ENSG00000112343
rs9653294	chr2:175476249	0.08151	N	N	6	intronic	.	WIPF1	ENSG00000115935
rs148327075	chr11:128613732	0.02238	N	chr11:128562098	7	intronic	.	FLI1	ENSG00000151702
rs538374349	chr19:3183758	-0.19	N	chr19:3408665	NA	intergenic	.	.	.
rs544749186	chr1:40538922	-0.12548	N	chr1:40406715	NA	UTR3	.	PPT1	ENSG00000131238
rs142090633	chr19:8606727	-0.131	N	N	5	intronic	.	MYO1F	ENSG00000142347
rs377534824	chr9:92044966	-0.10258	N	chr9:91593290	5	intronic	.	SEMA4D	ENSG00000187764
rs186747464	chr8:27198962	0.02874	N	chr8:27208126	4	intronic	.	PTK2B	ENSG00000120899
rs150060631	chr1:117045971	0.0062	N	chr1:117544331	5	intergenic	.	.	.
rs186747466	chr2:136887520	-0.21946	N	chr2:136713108	4	intergenic	.	.	.
rs16990353	chr21:34587897	0.16619	N	chr21:34439889	4	intergenic	.	.	.
rs575189978	chr4:1724098	0.02874	N	chr4:1392789	NA	intronic	.	TACC3	ENSG00000013810
rs138949422	chr11:67809099	0.21244	N	N	4	intronic	.	TCIRG1	ENSG00000110719
rs537110516	chr12:105122504	-0.08713	N	N	NA	intronic	.	CHST11	ENSG00000171310
rs189094368	chr1:114403207	0.16767	N	chr1:114377568	4	ncRNA_intronic	.	PTPN22	ENSG00000134242
rs41555715	chr6:29912897	0.12262	N	chr6:29596242	4	intronic	.	HLA-A	ENSG00000206503
rs544000715	chr11:2326610	0.15967	N	chr11:2320013	NA	intronic	.	TSPAN32	ENSG00000064201
rs546201098	chr9:117145100	0.15967	N	N	NA	intronic	.	AKNA	ENSG00000106948
rs75896404	chr17:3867030	0.1197	N	chr17:3828702	3a	intronic	.	ATP2A3	ENSG00000074370
rs181212974	chr14:91882824	0.17227	N	N	4	intronic	.	CCDC88C	ENSG00000015133
rs146222263	chr11:47397175	0.00569	N	chr11:47454152	5	intronic	.	SPI1	ENSG00000066336
rs551824355	chr9:66458450	-0.10045	N	N	NA	ncRNA_intronic	.	.	.
rs552514669	chr14:91791138	0.15967	N	N	NA	exonic	nonsynonymous	CCDC88C	ENSG00000015133
rs568989894	chr1:235114288	0.32767	N	chr1:234879890	NA	intergenic	.	.	.
rs149144073	chr11:128613170	-0.04232	N	chr11:128562098	5	intronic	.	FLI1	ENSG00000151702
rs575740975	chr19:17862492	0.10597	N	chr19:17650608	NA	intronic	.	FCHO1	ENSG00000130475
rs77404275	chr6:26197284	-0.17477	N	N	2a	exonic	synonymous	HIST1H3D	ENSG00000197409
rs4639748	chr1:26635549	-0.02239	N	chr1:27100243	5	intronic	.	UBXN11	ENSG00000158062
rs140951156	chr11:73093113	0.21244	N	chr11:72943483	5	intronic	.	RELT	ENSG00000054967
rs531783020	chr14:93147535	0.20734	N	chr14:93103729	NA	intronic	.	RIN3	ENSG00000100599
rs547516862	chr19:3178333	0.15874	N	chr19:3408665	NA	upstream	.	.	.
rs561437606	chr16:4475112	0.10324	N	chr16:4476089	NA	upstream	.	.	.
rs538223222	chr16:28150939	-0.15391	N	chr16:28131510	NA	intronic	.	XPO6	ENSG00000169180
rs2496322	chr1:15742807	0.02874	N	N	4	intronic	.	EFHD2	ENSG00000142634
rs2496323	chr1:15742634	0.04134	N	N	2b	intronic	.	EFHD2	ENSG00000142634
rs2496320	chr1:15744271	-0.01603	N	N	2b	intronic	.	EFHD2	ENSG00000142634
rs2496321	chr1:15743884	0.02874	N	N	2b	intronic	.	EFHD2	ENSG00000142634
rs2496326	chr1:15738802	0.02874	N	N	2b	intronic	.	EFHD2	ENSG00000142634
rs2496327	chr1:15738661	0.02874	N	N	4	intronic	.	EFHD2	ENSG00000142634
rs73376519	chr21:46330609	0.06985	N	N	4	intronic	.	ITGB2	ENSG00000160255
rs2496325	chr1:15739016	0.02874	N	N	4	intronic	.	EFHD2	ENSG00000142634
rs565017235	chr9:95895062	-0.01603	N	chr9:95684697	NA	intronic	.	NINJ1	ENSG00000131669
rs73072923	chr1:200990673	-0.01603	N	N	4	intronic	.	KIF21B	ENSG00000116852
rs544913425	chr11:613857	0.18195	N	chr11:307961	NA	exonic	nonsynonymous	IRF7	ENSG00000185507
rs550656267	chr11:128615229	0.06985	N	chr11:128562098	NA	intronic	.	FLI1	ENSG00000151702
rs148812606	chr11:65419510	0.08115	N	chr11:65705432	4	intergenic	.	.	.
rs199873050	chr1:12252976	-0.13808	N	chr1:12246175	5	exonic	nonsynonymous	TNFRSF1B	ENSG00000028137
rs141459777	chr13:46700270	0.06742	N	N	4	UTR3	.	LCP1	ENSG00000136167
rs190071859	chr3:14451751	0.25959	N	N	3a	intronic	.	SLC6A6	ENSG00000131389
rs115158441	chr11:64125483	-0.17622	N	chr11:63974995	4	downstream	.	.	.
rs540953897	chr9:92046189	-0.10519	N	chr9:91593290	NA	intronic	.	SEMA4D	ENSG00000187764
rs144088622	chr15:65165378	-0.05506	N	chr15:64672002	2b	intergenic	.	.	.
rs10767640	chr11:3852670	0.2289	N	N	6	intronic	.	RHOG	ENSG00000177105
rs10767641	chr11:3852671	0.2289	N	N	6	intronic	.	RHOG	ENSG00000177105
rs115202867	chr15:65130592	-0.12835	N	chr15:64672002	5	intergenic	.	.	.
rs201574750	chr1:12252533	-0.13808	N	chr1:12246175	5	exonic	nonsynonymous	TNFRSF1B	ENSG00000028137
rs528791608	chr11:613908	0.18705	N	chr11:307961	NA	intronic	.	IRF7	ENSG00000185507
rs565914838	chr17:80409954	-0.16508	N	N	NA	intergenic	.	.	.
rs531742934	chr19:48756319	-0.04715	N	chr19:49127490	NA	intronic	.	CARD8	ENSG00000105483
rs374726376	chr9:77762412	-0.17979	N	N	5	downstream	.	.	.
rs561222794	chr12:104913283	-0.19389	N	N	NA	intronic	.	CHST11	ENSG00000171310
rs532756166	chr1:167658237	-0.19707	N	chr1:167600842	NA	intronic	.	RCSD1	ENSG00000198771
rs375977248	chr22:50632770	-0.21866	N	chr22:50628937	4	exonic	synonymous	TRABD	ENSG00000170638
rs540647969	chr11:1902581	-0.00831	N	chr11:2320013	NA	intronic	.	LSP1	ENSG00000130592
rs572533468	chr2:143908923	-0.00831	N	chr2:144328534	NA	intronic	.	ARHGAP15	ENSG00000075884
rs551216831	chr11:65407621	0.2954	N	chr11:65705432	NA	UTR5	.	SIPA1	ENSG00000213445
rs140918573	chr5:43041405	0.15359	N	N	4	ncRNA_intronic	.	ANXA2R	ENSG00000177721
rs573965970	chr1:160680251	-0.00831	N	chr1:161168189	NA	intronic	.	CD48	ENSG00000117091
rs550526029	chr22:44586690	-0.0873	N	chr22:44330031	NA	intronic	.	PARVG	ENSG00000138964
rs551662072	chr11:64633214	-0.04848	N	N	NA	intronic	.	EHD1	ENSG00000110047
rs566406802	chr2:219092162	-0.06294	N	chr2:219212037	NA	intronic	.	ARPC2	ENSG00000163466
rs566159728	chr1:159038087	-0.20195	N	chr1:159062436	NA	intronic	.	AIM2	ENSG00000163568
rs577074912	chr1:9729679	-0.15266	N	chr1:9713500	NA	intronic	.	PIK3CD	ENSG00000171608
rs571716891	chr4:113206644	0.02508	N	N	NA	intronic	.	TIFA	ENSG00000145365
rs13051162	chr21:15913841	-0.15902	N	chr21:16371102	5	intronic	.	SAMSN1	ENSG00000155307
rs75955666	chr2:192547635	-0.12769	N	chr2:192522423	5	intronic	.	NABP1	ENSG00000173559
rs149493195	chr2:101920855	-0.00156	N	chr2:102315933	5	intronic	.	RNF149	ENSG00000163162
rs554850328	chr21:46313222	-0.03757	N	N	NA	intronic	.	ITGB2	ENSG00000160255
rs4948672	chr10:45914527	0.1149	N	chr10:45915941	4	intronic	.	ALOX5	ENSG00000012779
rs72985391	chr19:6480473	-0.05695	N	chr19:6671369	6	intronic	.	DENND1C	ENSG00000205744
rs146931804	chr1:192141099	-0.1826	N	N	6	intronic	.	RGS18	ENSG00000150681
rs564610691	chr4:40208998	-0.09909	N	N	NA	intronic	.	RHOH	ENSG00000168421
rs375413607	chr19:48751887	0.21244	N	chr19:49127490	4	intronic	.	CARD8	ENSG00000105483
rs273678	chr19:51625089	-0.12384	N	chr19:51728477	6	intergenic	.	.	.
rs273679	chr19:51625128	-0.12384	N	chr19:51728477	7	intergenic	.	.	.
rs74721550	chr16:84640362	0.08151	N	chr16:84581684	5	intronic	.	COTL1	ENSG00000103187
rs535032514	chr6:31555571	0.08151	N	N	NA	intronic	.	LST1	ENSG00000204482
rs544767847	chr12:104872872	0.21244	N	N	NA	intronic	.	CHST11	ENSG00000171310
rs7912703	chr10:129845903	0.09609	N	N	4	UTR5	.	PTPRE	ENSG00000132334
rs186176278	chr22:37616790	-0.21456	N	chr22:37258986	2c	intergenic	.	.	.
rs7614184	chr3:196346197	-0.04331	Y	chr3:196501413	4	intergenic	.	.	.
rs76126542	chr21:46332253	0.07785	N	N	2b	intronic	.	ITGB2	ENSG00000160255
rs186745437	chr20:47327491	-0.11269	N	chr20:47384301	4	intronic	.	PREX1	ENSG00000124126
rs571883364	chr22:50627214	0.14801	N	chr22:50628937	NA	intronic	.	TRABD	ENSG00000170638
rs144360381	chr5:39181514	-0.17246	N	N	7	intronic	.	FYB	ENSG00000082074
rs137994167	chr10:73516942	0.17613	N	chr10:73520632	2b	intronic	.	CDH23	ENSG00000107736
rs4645902	chr19:49465449	-0.09539	N	chr19:49127490	2b	downstream	.	.	.
rs180701502	chr6:36997885	0.05058	N	chr6:36648816	7	intergenic	.	.	.
rs4645901	chr19:49465315	-0.09539	N	chr19:49127490	2b	downstream	.	.	.
rs201106129	chr14:23588266	-0.05757	N	chr14:23755598	2b	exonic	nonsynonymous	CEBPE	ENSG00000092067
rs4645907	chr19:49465724	-0.09539	N	chr19:49127490	4	downstream	.	.	.
rs4645904	chr19:49465493	-0.09539	N	chr19:49127490	2b	downstream	.	.	.
rs4645905	chr19:49465653	-0.09539	N	chr19:49127490	4	downstream	.	.	.
rs34005839	chr5:176936531	-0.04906	N	chr5:176792491	4	exonic	nonsynonymous	DOK3	ENSG00000146094
rs532079883	chr12:104852529	0.27218	N	N	NA	intronic	.	CHST11	ENSG00000171310
rs146187939	chr11:47401056	-0.04351	N	chr11:47454152	7	upstream	.	.	.
rs143858240	chr16:9056357	-0.15187	N	chr16:9059241	4	intronic	.	USP7	ENSG00000187555
rs374947160	chr19:49840254	0.21244	N	chr19:49459104	2b	exonic	synonymous	CD37	ENSG00000104894
rs532079888	chr11:128616910	0.12262	N	chr11:128562098	NA	intronic	.	FLI1	ENSG00000151702
rs550385489	chr1:26610325	0.30706	N	chr1:27100243	NA	intronic	.	UBXN11	ENSG00000158062
rs199659623	chr3:183268896	-0.07284	N	chr3:183730295	5	ncRNA_intronic	.	KLHL6	ENSG00000172578
rs374335396	chr11:2320285	0.18705	N	chr11:2320013	4	intronic	.	C11orf21	ENSG00000110665
rs530349527	chr7:138778820	0.01633	N	chr7:138735512	NA	intronic	.	ZC3HAV1	ENSG00000105939
rs530899460	chr7:106506002	0.08002	N	chr7:106372219	NA	UTR5	.	PIK3CG	ENSG00000105851
rs34986837	chr1:167629485	-0.15457	N	chr1:167600842	7	intronic	.	RCSD1	ENSG00000198771
rs142028146	chr15:55560033	-0.21832	N	N	4	intronic	.	RAB27A	ENSG00000069974
rs147356124	chr20:52226353	-0.14016	N	N	2b	intergenic	.	.	.
rs573065108	chr22:38030842	0.04154	N	chr22:37531436	NA	intergenic	.	.	.
rs572279113	chr19:35501131	-0.11398	N	N	NA	intronic	.	GRAMD1A	ENSG00000089351
rs77579255	chr17:72462971	0.08986	N	chr17:72695211	4	intronic	.	CD300A	ENSG00000167851
rs575590239	chr2:197026941	0.12262	N	chr2:196974333	NA	intronic	.	STK17B	ENSG00000081320
rs200278176	chr17:76128426	-0.10466	N	chr17:76257892	4	UTR5	.	TMC8	ENSG00000167895
rs573328231	chr14:91881720	0.15967	N	N	NA	intronic	.	CCDC88C	ENSG00000015133
rs611187	chr18:2658279	0.0708	N	N	4	intronic	.	SMCHD1	ENSG00000101596
rs3129296	chr6:32938291	-0.17911	N	N	3a	intronic	.	BRD2	ENSG00000204256
rs116572673	chr22:37269302	-0.02007	N	chr22:37258986	5	intronic	.	NCF4	ENSG00000100365
rs568612329	chr2:182336337	-0.19774	N	chr2:182323665	NA	intronic	.	ITGA4	ENSG00000115232
rs114708513	chr3:38191618	-0.18448	N	N	5	intergenic	.	.	.
rs528454764	chr12:123930384	-0.07536	N	chr12:124019055	NA	intergenic	.	.	.
rs149792374	chr2:202110495	-0.11908	N	chr2:202112471	5	intronic	.	CASP8	ENSG00000064012
rs547267859	chr12:53847240	-0.17153	N	chr12:53747853	NA	intronic	.	PCBP2	ENSG00000197111
rs7755851	chr6:29857050	0.03375	N	chr6:29596242	5	ncRNA_intronic	.	.	.
rs562597717	chr16:50305571	0.21244	N	chr16:50160737	NA	intronic	.	ADCY7	ENSG00000121281
rs12916466	chr15:65128177	0.16767	N	chr15:64672002	4	intergenic	.	.	.
rs529802713	chr11:47413525	0.31506	N	chr11:47454152	NA	intergenic	.	.	.
rs147632745	chr19:19754482	0.19036	N	chr19:19786099	2a	upstream	.	.	.
rs371422070	chr17:73305909	-0.17511	N	chr17:73801154	3a	intergenic	.	.	.
rs28442130	chr15:57593140	-0.11067	N	N	5	ncRNA_intronic	.	.	.
rs141385996	chr3:196397933	-0.0617	N	chr3:196501413	7	intergenic	.	.	.
rs550461088	chr11:64511883	0.10597	N	chr11:64085298	NA	intronic	.	RASGRP2	ENSG00000068831
rs551858426	chr1:198628562	0.21244	N	chr1:199000727	NA	intronic	.	PTPRC	ENSG00000081237
rs544000642	chr11:128626869	0.12262	N	chr11:128562098	NA	intronic	.	FLI1	ENSG00000151702
rs77531744	chr11:73091370	0.21244	N	chr11:72943483	5	intronic	.	RELT	ENSG00000054967
rs115441948	chr12:104857005	0.12751	N	N	4	intronic	.	CHST11	ENSG00000171310
rs534389082	chr16:3105336	-0.09277	N	chr16:3521071	NA	ncRNA_intronic	.	MMP25	ENSG00000008516
rs571064320	chr4:84031029	0.10597	N	chr4:83903895	NA	intronic	.	PLAC8	ENSG00000145287
rs552531637	chr12:105077631	0.05943	N	N	NA	intronic	.	CHST11	ENSG00000171310
rs199594401	chr19:932437	-0.1685	N	chr19:836144	2b	exonic	nonsynonymous	ARID3A	ENSG00000116017
rs2001181	chr6:31236998	-0.10227	N	N	4	intronic	.	HLA-C	ENSG00000204525
rs567806325	chr7:38349090	-0.22327	N	N	NA	intergenic	.	.	.
rs528042808	chr1:175158235	0.09046	N	N	NA	intronic	.	KIAA0040	ENSG00000235750
rs530513170	chr6:42016669	-0.2078	N	chr6:42037348	NA	upstream	.	CCND3	ENSG00000112576
rs116066911	chr1:28210875	0.16061	N	chr1:28216736	3a	intronic	.	THEMIS2	ENSG00000130775
rs549934053	chr14:52779919	-0.10585	N	chr14:52618827	NA	intergenic	.	.	.
rs146780429	chr2:233943916	0.12262	N	chr2:234115629	4	intronic	.	.	.
rs543005847	chr2:197016670	-0.03757	N	chr2:196974333	NA	intronic	.	STK17B	ENSG00000081320
rs185152779	chr1:111746254	0.31506	N	chr1:111348029	4	intronic	.	DENND2D	ENSG00000162777
rs541878680	chr1:175158713	0.07785	N	N	NA	intronic	.	KIAA0040	ENSG00000235750
rs189223321	chr16:28219026	-0.1071	N	chr16:28131510	4	intronic	.	XPO6	ENSG00000169180
rs552644708	chr15:89184614	-0.05823	N	N	NA	intronic	.	ISG20	ENSG00000172183
rs572328341	chr5:179049649	-0.10289	N	chr5:179345996	NA	intronic	.	HNRNPH1	ENSG00000169045
rs558997709	chr19:36401195	-0.13567	N	N	NA	intergenic	.	.	.
rs11732191	chr4:84005377	-0.09943	N	chr4:83903895	4	intergenic	.	.	.
rs201591157	chr14:24808637	0.10324	N	N	3a	intronic	.	RIPK3	ENSG00000129465
rs3745229	chr19:42703168	0.01708	N	chr19:42767593	1d	UTR3	.	DEDD2	ENSG00000160570
rs532399297	chr3:14476514	0.15967	N	N	NA	intronic	.	SLC6A6	ENSG00000131389
rs553006748	chr9:92140454	-0.21456	N	N	NA	intergenic	.	.	.
rs11239525	chr10:45913061	0.06743	N	chr10:45915941	5	intronic	.	ALOX5	ENSG00000012779
rs11239526	chr10:45918380	0.1149	Y	chr10:45915941	3a	intronic	.	ALOX5	ENSG00000012779
rs186560139	chr12:104995481	0.05433	N	N	2b	intronic	.	CHST11	ENSG00000171310
rs570629180	chr11:67046540	0.13907	N	chr11:66855593	NA	intronic	.	ADRBK1	ENSG00000173020
rs539869057	chr19:42386118	-0.21965	N	chr19:42767593	NA	downstream	.	.	.
rs528090872	chr17:4617171	-0.08234	N	chr17:4755424	NA	intronic	.	ARRB2	ENSG00000141480
rs192750645	chr1:160677158	-0.04981	N	chr1:161168189	4	intronic	.	CD48	ENSG00000117091
rs183636222	chr2:101921810	-0.00156	N	chr2:102315933	5	intronic	.	RNF149	ENSG00000163162
rs552207036	chr12:111115076	-0.16915	N	chr12:111589067	NA	intronic	.	HVCN1	ENSG00000122986
rs561781877	chr14:24630474	-0.20459	N	N	NA	UTR5	.	IRF9	ENSG00000213928
rs45525634	chr14:52783095	-0.05308	N	chr14:52618827	4	intronic	.	PTGER2	ENSG00000125384
rs77149478	chr5:176857400	0.17613	N	chr5:176792491	2b	intronic	.	GRK6	ENSG00000198055
rs533202415	chr2:69011689	-0.03886	N	chr2:68615546	NA	intronic	.	ARHGAP25	ENSG00000163219
rs561292204	chr14:92998856	0.02622	N	chr14:93103729	NA	intronic	.	RIN3	ENSG00000100599
rs140092428	chr13:46869395	-0.21456	N	N	4	intergenic	.	.	.
rs561292208	chr1:27159835	-0.00831	N	chr1:27100243	NA	intronic	.	ZDHHC18	ENSG00000204160
rs57206060	chr8:27238288	0.08151	N	chr8:27208126	4	intronic	.	PTK2B	ENSG00000120899
rs559772210	chr17:73310550	-0.12524	N	chr17:73801154	NA	intergenic	.	.	.
rs183548553	chr17:47270818	-0.1364	N	chr17:47488823	3a	intergenic	.	.	.
rs537198433	chr12:66628713	-0.0687	N	chr12:66671779	NA	intronic	.	IRAK3	ENSG00000090376
rs561696194	chr3:32474929	0.21244	N	N	NA	intronic	.	CMTM7	ENSG00000153551
rs563701537	chr22:42178014	-0.05308	N	chr22:42418910	NA	intronic	.	MEI1	ENSG00000167077
rs12452417	chr17:56367202	-0.12409	Y	chr17:56385573	6	intergenic	.	.	.
rs551429743	chr1:26875247	-0.19245	N	chr1:27100243	NA	intronic	.	RPS6KA1	ENSG00000117676
rs78906065	chr12:105145089	0.06809	N	N	4	intronic	.	CHST11	ENSG00000171310
rs72868904	chr17:74267341	-0.21983	N	chr17:74710128	4	UTR3	.	UBALD2	ENSG00000185262
rs537690964	chr16:28506399	0.25063	N	chr16:28131510	NA	intronic	.	APOBR	ENSG00000184730
rs183381826	chr4:39030080	-0.09909	N	chr4:38677227	3a	intronic	.	TMEM156	ENSG00000121895
rs569602540	chr19:17635011	-0.19454	N	chr19:17650608	NA	intronic	.	FAM129C	ENSG00000167483
rs115199714	chr2:233973460	-0.06497	N	chr2:234115629	5	intronic	.	.	.
rs559561683	chr7:102070721	-0.15013	N	chr7:101880795	NA	intergenic	.	.	.
rs561016466	chr20:47341637	-0.00052	N	chr20:47384301	NA	intronic	.	PREX1	ENSG00000124126
rs572603181	chr1:26617483	0.35983	N	chr1:27100243	NA	intronic	.	UBXN11	ENSG00000158062
rs533541902	chr19:42710708	-0.19707	N	chr19:42767593	NA	intronic	.	DEDD2	ENSG00000160570
rs113944950	chr18:2654928	0.31506	N	N	4	ncRNA_intronic	.	.	.
rs576463200	chr16:28120034	-0.17194	N	chr16:28131510	NA	intronic	.	XPO6	ENSG00000169180
rs76216752	chr3:196351039	-0.03821	N	chr3:196501413	4	intergenic	.	.	.
rs200583668	chr8:21766893	0.06743	N	chr8:21710741	4	exonic	nonsynonymous	DOK2	ENSG00000147443
rs140132716	chr19:7722915	-0.1364	N	chr19:7415064	7	intergenic	.	.	.
rs185267410	chr19:45252987	0.21244	N	chr19:45149235	4	intronic	.	BCL3	ENSG00000069399
rs571477284	chr13:46752323	0.2289	N	N	NA	intronic	.	LCP1	ENSG00000136167
rs562211972	chr6:41997603	0.03674	N	chr6:42037348	NA	intronic	.	CCND3	ENSG00000112576
rs141761549	chr19:41083146	0.01135	N	chr19:41214796	4	exonic	synonymous	SHKBP1	ENSG00000160410
rs905238	chr19:49465384	-0.09539	N	chr19:49127490	1f	downstream	.	.	.
rs566348456	chr11:5712407	0.16767	N	N	NA	intronic	.	TRIM22	ENSG00000132274
rs570266732	chr5:171595124	0.14294	N	chr5:171931939	NA	intronic	.	STK10	ENSG00000072786
rs145879021	chr7:50422162	0.14555	N	chr7:50313352	5	intronic	.	IKZF1	ENSG00000185811
rs574493171	chr5:39216695	-0.12835	N	N	NA	intronic	.	FYB	ENSG00000082074
rs7538174	chr1:9717620	0.05612	N	chr1:9713500	2b	intronic	.	PIK3CD	ENSG00000171608
rs535393309	chr5:131824756	0.18705	N	chr5:131705458	NA	intronic	.	IRF1	ENSG00000125347
rs560828455	chr19:48755224	-0.04535	N	chr19:49127490	NA	intronic	.	CARD8	ENSG00000105483
rs376123760	chr1:15745039	0.03165	N	N	6	intronic	.	EFHD2	ENSG00000142634
rs547528650	chr16:68035037	-0.08872	N	chr16:68138091	NA	intergenic	.	.	.
rs534955005	chr11:613731	0.18195	N	chr11:307961	NA	intronic	.	IRF7	ENSG00000185507
rs188468305	chr1:198618555	0.0325	N	chr1:199000727	4	intronic	.	PTPRC	ENSG00000081237
rs537161073	chr14:75988236	-0.02769	N	chr14:75981856	NA	upstream	.	.	.
rs540345387	chr9:92035687	-0.18565	N	chr9:91593290	NA	intronic	.	SEMA4D	ENSG00000187764
rs532395831	chr7:106513660	-0.06774	N	chr7:106372219	NA	intronic	.	PIK3CG	ENSG00000105851
rs557343360	chr1:15743393	0.02874	N	N	NA	intronic	.	EFHD2	ENSG00000142634
rs7502920	chr17:76121760	0.21244	N	chr17:76257892	2b	intronic	.	TMC6	ENSG00000141524
rs372096490	chr19:2272829	0.17613	N	chr19:2127272	4	intronic	.	OAZ1	ENSG00000104904
rs181602484	chr19:42056625	0.0661	N	N	5	intronic	.	CEACAM21	ENSG00000007129
rs9978523	chr21:34589270	0.0062	N	chr21:34439889	1d	intergenic	.	.	.
rs549367562	chr22:37627231	0.20351	N	chr22:37258986	NA	intronic	.	RAC2	ENSG00000128340
rs139433081	chr8:56795781	0.01821	N	chr8:56800362	5	intronic	.	LYN	ENSG00000254087
rs542601559	chr8:27251598	-0.12465	N	chr8:27208126	NA	intronic	.	PTK2B	ENSG00000120899
rs558019750	chr11:67771287	0.28018	N	N	NA	intronic	.	UNC93B1	ENSG00000110057
rs190065780	chr11:48024594	-0.10999	N	chr11:47888036	6	intronic	.	PTPRJ	ENSG00000149177
rs534975155	chr6:137552326	-0.15399	N	chr6:137082948	NA	intergenic	.	.	.
rs531460809	chr22:50623213	-0.21662	N	chr22:50628937	NA	intergenic	.	.	.
rs192352275	chr20:47400302	0.21244	N	chr20:47384301	4	intronic	.	PREX1	ENSG00000124126
rs560860711	chr8:27240982	-0.14338	N	chr8:27208126	NA	intronic	.	PTK2B	ENSG00000120899
rs80063863	chr3:183267163	-0.2143	N	chr3:183730295	7	ncRNA_intronic	.	KLHL6	ENSG00000172578
rs528190785	chr5:171573017	0.15217	N	chr5:171931939	NA	intronic	.	STK10	ENSG00000072786
rs547223994	chr7:138796597	0.13279	N	chr7:138735512	NA	intergenic	.	.	.
rs191022441	chr17:66285515	-0.08234	N	chr17:65975385	4	intronic	.	ARSG	ENSG00000141337
rs535798992	chr2:233947868	0.12262	N	chr2:234115629	NA	intronic	.	.	.
rs577245415	chr2:202121449	0.12262	N	chr2:202112471	NA	intronic	.	CASP8	ENSG00000064012
rs45521631	chr20:56195349	0.0062	N	N	2b	exonic	nonsynonymous	ZBP1	ENSG00000124256
rs557749677	chr11:48065139	-0.13397	N	chr11:47888036	NA	intronic	.	PTPRJ	ENSG00000149177
rs139603949	chr6:32938092	-0.22388	N	N	2b	intronic	.	BRD2	ENSG00000204256
rs187480086	chr7:100274837	0.00514	N	chr7:100278657	4	intronic	.	GNB2	ENSG00000172354
rs527387789	chr1:40842070	0.02874	N	chr1:40406715	NA	intronic	.	SMAP2	ENSG00000084070
rs543696973	chr17:16320812	0.12262	N	chr17:16156235	NA	intronic	.	TRPV2	ENSG00000187688
rs574930999	chr11:615706	0.2369	N	chr11:307961	NA	UTR5	.	IRF7	ENSG00000185507
rs550039455	chr1:198643211	-0.0322	N	chr1:199000727	NA	intronic	.	PTPRC	ENSG00000081237
rs573936444	chr20:47407915	0.05943	N	chr20:47384301	NA	intronic	.	PREX1	ENSG00000124126
rs2517767	chr6:29894798	0.02508	N	chr6:29596242	4	ncRNA_exonic	.	.	.
rs2517764	chr6:29895002	0.02508	N	chr6:29596242	4	upstream	.	.	.
rs2517765	chr6:29894991	0.02508	N	chr6:29596242	4	ncRNA_exonic	.	.	.
rs2517762	chr6:29895499	-0.13511	N	chr6:29596242	3a	upstream	.	.	.
rs543916299	chr14:91829734	0.1149	N	N	NA	intronic	.	CCDC88C	ENSG00000015133
rs2517761	chr6:29895529	-0.13511	N	chr6:29596242	5	upstream	.	.	.
rs533951011	chr21:34675237	-0.07912	N	chr21:34439889	NA	intergenic	.	.	.
rs181602488	chr1:198609846	-0.21227	N	chr1:199000727	5	intronic	.	PTPRC	ENSG00000081237
rs545096032	chr17:8124266	0.01135	N	chr17:8214427	NA	ncRNA_exonic	.	.	.
rs555585297	chr19:42388548	0.17247	N	chr19:42767593	NA	exonic	nonsynonymous	ARHGEF1	ENSG00000076928
rs534736636	chr7:98991116	0.15253	N	chr7:99036920	NA	intronic	.	ARPC1B	ENSG00000130429
rs529212975	chr11:118071818	-0.19212	N	chr11:118081270	NA	intronic	.	AMICA1	ENSG00000160593
rs201600911	chr22:30662705	-0.21182	N	chr22:30238074	3a	intronic	.	OSM	ENSG00000099985
rs568128036	chr5:176935771	-0.09382	N	chr5:176792491	NA	intronic	.	DOK3	ENSG00000146094
rs552343869	chr7:50358819	-0.01322	N	chr7:50313352	NA	intronic	.	IKZF1	ENSG00000185811
rs541785460	chr6:159071458	-0.15399	N	chr6:159469512	NA	intronic	.	SYTL3	ENSG00000164674
rs556302942	chr16:30485763	0.12262	N	chr16:30471109	NA	intronic	.	ITGAL	ENSG00000005844
rs565298351	chr20:47396264	-0.19815	N	chr20:47384301	NA	intronic	.	PREX1	ENSG00000124126
rs61569184	chr17:1496699	-0.2052	N	chr17:1373518	2a	intronic	.	SLC43A2	ENSG00000167703
rs151289045	chr11:64510167	0.07109	N	chr11:64085298	3a	intronic	.	RASGRP2	ENSG00000068831
rs191619277	chr1:26631918	-0.16385	N	chr1:27100243	6	intronic	.	UBXN11	ENSG00000158062
rs555341997	chr2:127416019	-0.19443	N	N	NA	intronic	.	GYPC	ENSG00000136732
rs539765939	chr4:2800343	0.1149	N	chr4:3148276	NA	intronic	.	SH3BP2	ENSG00000087266
rs556684268	chr7:50459818	-0.16656	N	chr7:50313352	NA	intronic	.	IKZF1	ENSG00000185811
rs574059823	chr19:48747188	-0.06774	N	chr19:49127490	NA	intronic	.	CARD8	ENSG00000105483
rs544408971	chr1:235120073	0.15359	N	chr1:234879890	NA	intergenic	.	.	.
rs552107858	chr17:1529312	-0.17185	N	chr17:2014984	NA	intronic	.	SLC43A2	ENSG00000167703
rs577498481	chr11:58292547	-0.20195	N	N	NA	intergenic	.	.	.
rs572686107	chr1:27156194	-0.06109	N	chr1:27100243	NA	intronic	.	ZDHHC18	ENSG00000204160
rs558739989	chr14:88471259	0.14228	N	chr14:88472595	NA	upstream	.	.	.
rs563999342	chr7:50476340	-0.08362	N	chr7:50313352	NA	intergenic	.	.	.
rs185241880	chr20:52203417	-0.19	N	N	4	intergenic	.	.	.
rs541460461	chr5:169074384	0.18705	N	N	NA	intronic	.	DOCK2	ENSG00000134516
rs145935505	chr9:117100910	-0.22046	N	N	5	intronic	.	AKNA	ENSG00000106948
rs553527444	chr3:101655428	-0.08872	N	chr3:101267385	NA	intergenic	.	.	.
rs570358095	chr17:4854667	-0.08046	N	chr17:5326162	NA	intronic	.	ENO3	ENSG00000108515
rs539765936	chr19:41850688	0.01708	N	N	NA	exonic	nonsynonymous	TGFB1	ENSG00000105329
rs537248892	chr16:31365420	0.07785	N	chr16:31015877	NA	intergenic	.	.	.
rs558300961	chr2:113933951	0.08151	N	chr2:113712407	NA	intronic	.	PSD4	ENSG00000125637
rs537248891	chr12:105121752	-0.08713	N	N	NA	intronic	.	CHST11	ENSG00000171310
rs143042478	chr19:46012866	-0.00343	N	chr19:45766729	4	intronic	.	VASP	ENSG00000125753
rs539355091	chr1:198658212	-0.0322	N	chr1:199000727	NA	intronic	.	PTPRC	ENSG00000081237
rs539339891	chr10:45915240	0.1149	N	chr10:45915941	NA	intronic	.	ALOX5	ENSG00000012779
rs570879281	chr16:88772156	0.08002	N	chr16:88518569	NA	intronic	.	RNF166	ENSG00000158717
rs350152	chr19:934022	-0.22128	N	chr19:836144	5	intronic	.	ARID3A	ENSG00000116017
rs350151	chr19:933525	-0.06588	N	chr19:836144	2b	intronic	.	ARID3A	ENSG00000116017
rs350150	chr19:933487	-0.06588	N	chr19:836144	4	intronic	.	ARID3A	ENSG00000116017
rs182466849	chr16:84631653	-0.01603	N	chr16:84581684	4	intronic	.	COTL1	ENSG00000103187
rs550290576	chr8:131020510	0.01708	N	chr8:130572110	NA	downstream	.	.	.
rs183940433	chr12:104958938	-0.20207	N	N	5	intronic	.	CHST11	ENSG00000171310
rs531722718	chr17:73367462	-0.17715	N	chr17:73822598	NA	intronic	.	GRB2	ENSG00000177885
rs564502919	chr16:50714313	0.12262	N	chr16:50663477	NA	intronic	.	SNX20	ENSG00000167208
rs142238065	chr13:46748553	0.08151	N	N	7	intronic	.	LCP1	ENSG00000136167
rs539243590	chr19:8569024	0.00893	N	N	NA	intergenic	.	.	.
rs190297072	chr20:47425859	0.11047	N	chr20:47384301	4	intronic	.	PREX1	ENSG00000124126
rs530185187	chr16:88717137	-0.06177	N	chr16:88518569	NA	intronic	.	CYBA	ENSG00000051523
rs188793836	chr16:30483274	0.07785	N	chr16:30471109	4	upstream	.	.	.
rs143943965	chr5:39200046	-0.10466	N	N	5	intronic	.	FYB	ENSG00000082074
rs530335372	chr6:32810695	0.21244	N	N	NA	intronic	.	PSMB8	ENSG00000204264
rs78303834	chr4:40244221	-0.07997	N	N	2b	intronic	.	RHOH	ENSG00000168421
rs568576878	chr14:91879973	0.15967	N	N	NA	intronic	.	CCDC88C	ENSG00000015133
rs531960306	chr1:198634837	0.21244	N	chr1:199000727	NA	intronic	.	PTPRC	ENSG00000081237
rs566328286	chr18:2640472	0.00748	N	N	NA	intergenic	.	.	.
rs550630276	chr16:50710784	0.08112	N	chr16:50663477	NA	intronic	.	SNX20	ENSG00000167208
rs189126682	chr2:219088617	-0.04566	N	chr2:219212037	6	intronic	.	ARPC2	ENSG00000163466
rs184926673	chr11:1903752	-0.21327	N	chr11:2320013	2b	intronic	.	LSP1	ENSG00000130592
rs4072633	chr19:8584536	-0.11636	N	N	5	intergenic	.	.	.
rs375313965	chr8:27223213	-0.05433	N	chr8:27208126	6	intronic	.	PTK2B	ENSG00000120899
rs538284850	chr17:29150343	-0.11142	N	N	NA	intronic	.	CRLF3	ENSG00000176390
rs560685645	chr4:2813522	0.31506	N	chr4:3148276	NA	intronic	.	SH3BP2	ENSG00000087266
rs569820256	chr17:73342445	-0.01603	N	chr17:73822598	NA	intronic	.	GRB2	ENSG00000177885
rs569918080	chr1:160831961	-0.08865	N	chr1:161188893	NA	intronic	.	CD244	ENSG00000122223
rs372241421	chr19:35502366	0.19835	N	N	4	intronic	.	GRAMD1A	ENSG00000089351
rs187158420	chr19:18209289	-0.18241	N	chr19:18398030	4	intronic	.	MAST3	ENSG00000099308
rs577547221	chr11:67031294	-0.15332	N	chr11:66855593	NA	intergenic	.	.	.
rs114031777	chr14:92995736	-0.17395	N	chr14:93103729	6	intronic	.	RIN3	ENSG00000100599
rs548928708	chr11:64625450	-0.00831	N	N	NA	intronic	.	EHD1	ENSG00000110047
rs139721715	chr19:54890303	-0.08362	N	N	5	intergenic	.	.	.
rs192020438	chr5:50004546	-0.22327	N	chr5:49958363	6	intronic	.	PARP8	ENSG00000151883
rs181627547	chr5:39276040	-0.18556	N	N	6	intergenic	.	.	.
rs143019009	chr17:43322788	-0.00052	N	chr17:43488792	4	intronic	.	FMNL1	ENSG00000184922
rs534545490	chr11:47398311	0.00569	N	chr11:47454152	NA	intronic	.	SPI1	ENSG00000066336
rs1298878	chr4:8207154	-0.17698	N	N	2b	intronic	.	SH3TC1	ENSG00000125089
rs576563027	chr9:130536184	0.12262	N	chr9:130764955	NA	intronic	.	SH2D3C	ENSG00000095370
rs551164894	chr1:198602844	0.16767	N	chr1:199000727	NA	intergenic	.	.	.
rs114736641	chr5:39213945	-0.12835	N	N	5	intronic	.	FYB	ENSG00000082074
rs75875787	chr5:172410545	-0.14739	N	chr5:171931939	4	upstream	.	.	.
rs677844	chr1:12244318	0.31506	N	chr1:12246175	4	intronic	.	TNFRSF1B	ENSG00000028137
rs554603586	chr19:933002	0.09431	N	chr19:836144	NA	intronic	.	ARID3A	ENSG00000116017
rs4712880	chr6:25028066	-0.01322	N	N	4	intronic	.	.	.
rs543436450	chr22:50628220	0.09524	N	chr22:50628937	NA	intronic	.	TRABD	ENSG00000170638
rs150921580	chr9:117156251	-0.09276	N	N	6	intronic	.	AKNA	ENSG00000106948
rs73158611	chr7:139425430	-0.06361	Y	chr7:139719439	4	intronic	.	HIPK2	ENSG00000064393
rs547313057	chr22:24058678	-0.05308	N	chr22:24247310	NA	ncRNA_intronic	.	.	.
rs140658842	chr3:47012976	0.21244	N	chr3:47184055	7	intronic	.	CCDC12	ENSG00000160799
rs536824287	chr8:27213822	-0.11903	N	chr8:27208126	NA	intronic	.	PTK2B	ENSG00000120899
rs544919006	chr21:46335562	0.12262	N	N	NA	intronic	.	ITGB2	ENSG00000160255
rs113139025	chr1:26644400	0.14228	N	chr1:27100243	2b	intronic	.	UBXN11	ENSG00000158062
rs543965278	chr22:37638490	0.13907	N	chr22:37258986	NA	intronic	.	RAC2	ENSG00000128340
rs182125545	chr16:29673081	-0.13479	N	chr16:30082508	4	intergenic	.	.	.
rs528360925	chr11:128641493	-0.21938	N	chr11:128562098	NA	intronic	.	FLI1	ENSG00000151702
rs573288877	chr12:32050176	-0.12473	N	chr12:32138924	NA	intergenic	.	.	.
rs562736797	chr19:1087296	0.10853	N	chr19:836144	NA	UTR3	.	POLR2E	ENSG00000099817
rs181795833	chr16:84633045	0.13136	N	chr16:84581684	4	intronic	.	COTL1	ENSG00000103187
rs567180627	chr9:130537191	-0.11346	N	chr9:130764955	NA	intronic	.	SH2D3C	ENSG00000095370
rs190812482	chr9:117135568	0.37243	N	N	2b	intronic	.	AKNA	ENSG00000106948
rs138396853	chr2:219094206	0.07785	N	chr2:219212037	4	intronic	.	ARPC2	ENSG00000163466
rs565082160	chr1:111763884	-0.15399	N	chr1:111348029	NA	intergenic	.	.	.
rs184055281	chr19:36401648	-0.13567	N	N	7	intergenic	.	.	.
rs542148078	chr2:175453925	0.01708	N	N	NA	intronic	.	WIPF1	ENSG00000115935
rs563223706	chr22:50976740	0.07785	N	chr22:50628937	NA	intergenic	.	.	.
rs538695814	chr15:45013039	0.29513	N	N	NA	intergenic	.	.	.
rs549309216	chr11:6640117	-0.17504	N	N	NA	exonic	nonsynonymous	TPP1	ENSG00000166340
rs548632134	chr7:98971367	-0.21884	N	chr7:99036920	NA	upstream	.	.	.
rs183635707	chr5:39225123	-0.07402	N	N	5	intronic	.	FYB	ENSG00000082074
rs77826713	chr15:77307054	0.18028	N	chr15:77313571	4	intronic	.	PSTPIP1	ENSG00000140368
rs193263085	chr19:15573552	-0.05732	N	N	6	intronic	.	RASAL3	ENSG00000105122
rs5992830	chr22:18261306	-0.18788	N	chr22:18286672	4	ncRNA_exonic	.	.	.
rs4559942	chr17:73309269	-0.12948	Y	chr17:73801154	4	intergenic	.	.	.
rs561850231	chr2:65087646	-0.1466	N	N	NA	ncRNA_intronic	.	.	.
rs146036614	chr2:69032149	-0.15481	N	chr2:68615546	7	intronic	.	ARHGAP25	ENSG00000163219
rs569078845	chr14:91858102	0.00814	N	N	NA	intronic	.	CCDC88C	ENSG00000015133
rs556377303	chr13:46701748	-0.2209	N	N	NA	exonic	nonsynonymous	LCP1	ENSG00000136167
rs532481869	chr2:197018765	-0.02107	N	chr2:196974333	NA	intronic	.	STK17B	ENSG00000081320
rs193270310	chr17:25961404	-0.03059	N	chr17:25848196	2b	intronic	.	LGALS9	ENSG00000168961
rs563299055	chr3:13454272	0.01198	N	N	NA	intronic	.	NUP210	ENSG00000132182
rs573676784	chr6:31164665	0.01135	N	N	NA	upstream	.	.	.
rs560049856	chr5:171610117	0.18705	N	chr5:171931939	NA	intronic	.	STK10	ENSG00000072786
rs563842509	chr12:105074255	0.06809	N	N	NA	intronic	.	CHST11	ENSG00000171310
rs565920479	chr2:175456036	0.01708	N	N	NA	intronic	.	WIPF1	ENSG00000115935
rs562321702	chr5:171603620	0.18705	N	chr5:171931939	NA	intronic	.	STK10	ENSG00000072786
rs570072421	chr18:43594098	-0.03858	N	chr18:43845269	NA	intronic	.	PSTPIP2	ENSG00000152229
rs574672372	chr1:160547970	-0.00966	N	N	NA	intronic	.	CD84	ENSG00000066294
rs541795373	chr15:75081553	0.17613	N	chr15:75361539	NA	intronic	.	CSK	ENSG00000103653
rs554295223	chr2:144018999	-0.12579	N	chr2:144328534	NA	intronic	.	ARHGAP15	ENSG00000075884
rs3828809	chr6:32636172	-0.21758	N	N	4	intergenic	.	.	.
rs3828808	chr6:32636138	-0.21758	N	N	4	intergenic	.	.	.
rs3828807	chr6:32636131	-0.21758	N	N	3a	intergenic	.	.	.
rs3828806	chr6:32636130	-0.21758	N	N	3a	intergenic	.	.	.
rs3828805	chr6:32636120	-0.21758	N	N	3a	intergenic	.	.	.
rs180735209	chr3:38181667	-0.0304	N	N	5	intronic	.	MYD88	ENSG00000172936
rs3828802	chr6:32636073	-0.21758	N	N	4	intergenic	.	.	.
rs537528831	chr1:45185670	-0.22352	N	N	NA	intronic	.	C1orf228	ENSG00000198520
rs3828800	chr6:32636063	-0.21758	N	N	4	intergenic	.	.	.
rs113067739	chr15:101709752	-0.09404	N	chr15:102068658	5	intergenic	.	.	.
rs182949383	chr19:49465821	-0.09539	N	chr19:49127490	2b	downstream	.	.	.
rs532632097	chr18:43608327	-0.13781	N	chr18:43845269	NA	intronic	.	PSTPIP2	ENSG00000152229
rs542496362	chr16:88769432	0.21244	N	chr16:88518569	NA	UTR5	.	RNF166	ENSG00000158717
rs185019749	chr5:176936574	-0.04906	N	chr5:176792491	4	exonic	nonsynonymous	DOK3	ENSG00000146094
rs561235133	chr19:6887863	-0.19963	N	chr19:6671369	NA	intronic	.	EMR1	ENSG00000174837
rs553247607	chr20:47340704	-0.00181	N	chr20:47384301	NA	intronic	.	PREX1	ENSG00000124126
rs147027156	chr5:43044839	-0.03435	N	N	4	ncRNA_exonic	.	.	.
rs148289379	chr9:92145934	-0.21327	N	N	4	intergenic	.	.	.
rs561228067	chr11:73099746	0.17056	N	chr11:72943483	NA	intronic	.	RELT	ENSG00000054967
rs144772748	chr1:235115059	0.31506	N	chr1:234879890	4	intergenic	.	.	.
rs536221420	chr17:7483337	0.30706	N	chr17:7240391	NA	exonic	nonsynonymous	CD68	ENSG00000129226
rs138953757	chr17:80452652	-0.19029	N	N	2a	intergenic	.	.	.
rs570175536	chr14:93114981	0.21244	N	chr14:93103729	NA	intronic	.	RIN3	ENSG00000100599
rs576131136	chr6:109770581	0.01289	N	chr6:109376647	NA	intronic	.	MICAL1	ENSG00000135596
rs192939133	chr17:1496677	-0.2052	N	chr17:1373518	2b	intronic	.	SLC43A2	ENSG00000167703
rs545286371	chr9:95892593	-0.0635	N	chr9:95684697	NA	intronic	.	NINJ1	ENSG00000131669
rs143844645	chr15:45009746	0.07661	N	N	5	intronic	.	B2M	ENSG00000166710
rs188870398	chr21:34588745	0.0062	N	chr21:34439889	4	intergenic	.	.	.
rs146323107	chr11:104914372	0.07785	N	N	5	intronic	.	CARD16	ENSG00000204397
rs190848403	chr1:112013426	0.05097	N	N	5	intergenic	.	.	.
rs181784712	chr19:16264792	-0.19984	N	chr19:16548375	5	intronic	.	HSH2D	ENSG00000196684
rs72748988	chr9:92041530	-0.09458	N	chr9:91593290	4	intronic	.	SEMA4D	ENSG00000187764
rs181284761	chr6:41994015	0.03674	N	chr6:42037348	5	intronic	.	CCND3	ENSG00000112576
rs115449820	chr6:167371355	0.03674	N	chr6:167511766	3a	intergenic	.	.	.
rs141663022	chr3:46447123	-0.14701	N	chr3:46418689	5	ncRNA_intronic	.	.	.
rs531461098	chr1:113160270	0.05047	N	N	NA	intronic	.	ST7L	ENSG00000007341
rs554392360	chr19:47217323	-0.12964	N	chr19:47629264	NA	UTR5	.	PRKD2	ENSG00000105287
rs375676142	chr17:74477365	-0.1875	N	chr17:74710128	4	intronic	.	RHBDF2	ENSG00000129667
rs562792679	chr3:14479013	-0.14382	N	N	NA	intronic	.	SLC6A6	ENSG00000131389
rs561406679	chr14:50511143	-0.21456	N	N	NA	ncRNA_intronic	.	.	.
rs146274791	chr5:76151750	0.18195	N	chr5:76058509	2b	intronic	.	S100Z	ENSG00000171643
rs530951243	chr19:7717053	-0.20177	N	chr19:7415064	NA	intergenic	.	.	.
rs571545914	chr12:94568115	-0.21456	N	chr12:94536803	NA	intronic	.	PLXNC1	ENSG00000136040
rs559122695	chr5:169064150	0.2369	N	N	NA	upstream	.	.	.
rs140301557	chr19:1075589	0.21244	N	chr19:836144	4	intronic	.	HMHA1	ENSG00000180448
rs528761779	chr16:74733224	0.14228	N	chr16:75017513	NA	intronic	.	MLKL	ENSG00000168404
rs538631934	chr7:104623535	0.26229	N	N	NA	ncRNA_exonic	.	.	.
rs572676550	chr11:2322716	0.31506	N	chr11:2320013	NA	intronic	.	C11orf21	ENSG00000110665
rs547430008	chr1:12257044	0.1574	N	chr1:12246175	NA	intronic	.	TNFRSF1B	ENSG00000028137
rs531988533	chr14:78071978	-0.10471	N	chr14:77939965	NA	intronic	.	SPTLC2	ENSG00000100596
rs75209136	chr14:35326808	0.02686	N	chr14:35585629	3a	intronic	.	BAZ1A	ENSG00000198604
rs188974062	chr2:158300692	-0.0324	N	chr2:158520905	4	upstream	.	.	.
rs530959032	chr22:22306406	0.05943	N	chr22:21982249	NA	intronic	.	PPM1F	ENSG00000100034
rs560198458	chr20:47447775	-0.13855	N	chr20:47384301	NA	intergenic	.	.	.
rs577270661	chr10:6092722	-0.12473	N	chr10:6101129	NA	intronic	.	IL2RA	ENSG00000134460
rs201159770	chr2:182322293	0.06693	N	chr2:182323665	4	UTR5	.	ITGA4	ENSG00000115232
rs10405500	chr19:6482494	0.10324	N	chr19:6671369	3a	upstream	.	.	.
rs549761967	chr14:92980773	0.16767	N	chr14:93103729	NA	intronic	.	RIN3	ENSG00000100599
rs17465384	chr5:39179032	0.16767	N	N	5	intronic	.	FYB	ENSG00000082074
rs376131169	chr4:185359839	-0.07402	N	N	7	intronic	.	IRF2	ENSG00000168310
rs541844337	chr14:65696350	-0.2029	N	chr14:65564703	NA	intergenic	.	.	.
rs537831038	chr16:84633157	0.13136	N	chr16:84581684	NA	intronic	.	COTL1	ENSG00000103187
rs77224862	chr20:47393130	0.15967	N	chr20:47384301	4	intronic	.	PREX1	ENSG00000124126
rs573500371	chr12:32115505	-0.02027	N	chr12:32138924	NA	intronic	.	KIAA1551	ENSG00000174718
rs181490141	chr11:128622498	-0.08354	N	chr11:128562098	5	intronic	.	FLI1	ENSG00000151702
rs4335755	chr15:89185305	-0.19407	N	N	5	intronic	.	ISG20	ENSG00000172183
rs535500627	chr1:111729259	-0.15338	N	chr1:111348029	NA	UTR3	.	.	.
rs561999635	chr19:16265087	-0.19984	N	chr19:16548375	NA	intronic	.	HSH2D	ENSG00000196684
rs143340315	chr11:1877454	-0.1685	N	chr11:2320013	4	intronic	.	LSP1	ENSG00000130592
rs558747092	chr11:67769362	-0.13133	N	N	NA	intronic	.	UNC93B1	ENSG00000110057
rs200604952	chr11:613615	0.18195	N	chr11:307961	4	intronic	.	IRF7	ENSG00000185507
rs201802268	chr5:176737743	-0.0715	N	chr5:176792491	3a	intronic	.	MXD3	ENSG00000213347
rs185318370	chr19:1070056	0.21244	N	chr19:836144	6	intronic	.	HMHA1	ENSG00000180448
rs185539571	chr19:6800424	0.14801	N	chr19:6671369	4	intronic	.	VAV1	ENSG00000141968
rs118039385	chr19:6779064	-0.04881	N	chr19:6671369	6	intronic	.	VAV1	ENSG00000141968
rs553985699	chr17:76121824	0.21244	N	chr17:76257892	NA	exonic	nonsynonymous	TMC6	ENSG00000141524
rs576232943	chr1:112019428	0.16767	N	N	NA	exonic	nonsynonymous	C1orf162	ENSG00000143110
rs559657517	chr16:4465133	0.30706	N	chr16:4476089	NA	intronic	.	CORO7	ENSG00000262246
rs572268923	chr19:39823165	0.02238	N	chr19:39942569	NA	intronic	.	GMFG	ENSG00000130755
rs149909342	chr1:31214388	0.21244	N	chr1:31231680	4	intronic	.	LAPTM5	ENSG00000162511
rs184678128	chr18:2658702	0.11556	N	N	4	intronic	.	SMCHD1	ENSG00000101596
rs116619950	chr14:91839086	0.15967	N	N	1f	intronic	.	CCDC88C	ENSG00000015133
rs184188909	chr5:1497120	-0.04622	N	chr5:1313242	5	intronic	.	LPCAT1	ENSG00000153395
rs578058607	chr17:8838029	-0.08234	N	chr17:8784361	NA	intronic	.	PIK3R5	ENSG00000141506
rs188467491	chr8:56792249	-0.04883	N	chr8:56800362	4	upstream	.	.	.
rs536536941	chr11:48030945	-0.05722	N	chr11:47888036	NA	intronic	.	PTPRJ	ENSG00000149177
rs189464188	chr11:47399027	0.00569	N	chr11:47454152	4	intronic	.	SPI1	ENSG00000066336
rs549185434	chr20:43620913	0.16767	N	N	NA	intronic	.	STK4	ENSG00000101109
rs531505524	chr15:77284092	-0.09276	N	chr15:77313571	NA	intergenic	.	.	.
rs575102026	chr11:3853235	0.2289	N	N	NA	intronic	.	RHOG	ENSG00000177105
rs138233702	chr22:18262929	-0.05308	N	chr22:18286672	2c	downstream	.	.	.
rs540353209	chr1:111732699	-0.10923	N	chr1:111348029	NA	intronic	.	DENND2D	ENSG00000162777
rs568483709	chr3:129158297	-0.16555	N	chr3:129284415	NA	intronic	.	MBD4	ENSG00000129071
rs536904635	chr19:45261827	-0.04498	N	chr19:45149235	NA	intronic	.	BCL3	ENSG00000069399
rs6540432	chr1:206642539	-0.10761	N	chr1:206968955	7	intergenic	.	.	.
rs6540431	chr1:206641874	-0.07759	N	chr1:206968955	4	intergenic	.	.	.
rs535222976	chr1:28501714	-0.18646	N	chr1:28216736	NA	intronic	.	PTAFR	ENSG00000169403
rs561967879	chr4:2836391	0.19964	N	chr4:3148276	NA	UTR3	.	SH3BP2	ENSG00000087266
rs567699902	chr14:91843336	0.15967	N	N	NA	intronic	.	CCDC88C	ENSG00000015133
rs577294101	chr2:68992378	0.12262	N	chr2:68615546	NA	intronic	.	ARHGAP25	ENSG00000163219
rs368346278	chr11:128576777	-0.01322	N	chr11:128562098	6	intronic	.	FLI1	ENSG00000151702
rs566714848	chr11:2320535	0.18705	N	chr11:2320013	NA	intronic	.	C11orf21	ENSG00000110665
rs544009727	chr15:77304582	0.10297	N	chr15:77313571	NA	intronic	.	PSTPIP1	ENSG00000140368
rs576129250	chr9:134129696	0.18413	N	N	NA	intergenic	.	.	.
rs148466199	chr11:47381038	0.0537	N	chr11:47454152	2b	intronic	.	SPI1	ENSG00000066336
rs573449520	chr15:45006781	0.21244	N	N	NA	intronic	.	B2M	ENSG00000166710
rs537981704	chr17:76128069	0.05533	N	chr17:76257892	NA	exonic	nonsynonymous	TMC8	ENSG00000167895
rs541433681	chr9:95894516	-0.01603	N	chr9:95684697	NA	intronic	.	NINJ1	ENSG00000131669
rs548185034	chr19:38908655	-0.15685	N	chr19:38554364	NA	intronic	.	RASGRP4	ENSG00000171777
rs75503759	chr16:57028679	-0.11749	N	chr16:57061189	5	intergenic	.	NLRC5	ENSG00000140853
rs146643370	chr11:128592023	0.12262	N	chr11:128562098	5	intronic	.	FLI1	ENSG00000151702
rs545900989	chr20:43624916	-0.00238	N	N	NA	intronic	.	STK4	ENSG00000101109
rs142541709	chr8:131000943	-0.04762	N	chr8:130572110	5	intergenic	.	.	.
rs571481537	chr19:14474646	0.02265	N	chr19:14499477	NA	intergenic	.	.	.
rs562828629	chr1:31220985	0.21244	N	chr1:31231680	NA	intronic	.	LAPTM5	ENSG00000162511
rs147224907	chr14:105529468	-0.02769	N	chr14:105637156	4	intronic	.	GPR132	ENSG00000183484
rs2364491	chr12:6535887	-0.21456	N	chr12:6499533	5	intergenic	.	.	.
rs555110940	chr3:32437795	-0.06774	N	N	NA	intronic	.	CMTM7	ENSG00000153551
rs570525315	chr15:40601493	0.14228	N	N	NA	intergenic	.	.	.
rs147003214	chr1:12220892	0.16767	N	chr1:12246175	5	intergenic	.	.	.
rs111975218	chr19:6804092	0.10651	Y	chr19:6671369	5	intronic	.	VAV1	ENSG00000141968
rs376592061	chr1:26612912	0.16767	N	chr1:27100243	5	intronic	.	UBXN11	ENSG00000158062
rs35072068	chr13:46698721	0.02265	N	N	4	intergenic	.	.	.
rs540435602	chr17:56357683	-0.07423	N	chr17:56385573	NA	intronic	.	MPO	ENSG00000005381
rs139767289	chr11:118096174	0.10324	N	chr11:118081270	7	upstream	.	.	.
rs55808423	chr4:185328110	0.03921	N	N	4	intronic	.	IRF2	ENSG00000168310
rs564048894	chr16:84640250	0.08151	N	chr16:84581684	NA	intronic	.	COTL1	ENSG00000103187
rs534915878	chr17:47270048	0.10176	N	chr17:47488823	NA	intergenic	.	.	.
rs568688961	chr12:15114904	0.02978	N	chr12:14622002	NA	upstream	.	.	.
rs142796629	chr7:150412971	-0.09844	N	chr7:150278589	5	upstream	.	.	.
rs180688504	chr19:17959529	-0.08362	N	chr19:18398030	4	upstream	.	.	.
rs568388541	chr20:47429867	0.15967	N	chr20:47384301	NA	intronic	.	PREX1	ENSG00000124126
rs549194331	chr7:73632590	0.02055	N	N	NA	intronic	.	LAT2	ENSG00000086730
rs575778987	chr6:41998016	0.03674	N	chr6:42037348	NA	intronic	.	CCND3	ENSG00000112576
rs564026180	chr5:1505959	-0.20641	N	chr5:1313242	NA	intronic	.	LPCAT1	ENSG00000153395
rs148474520	chr22:50976638	0.07785	N	chr22:50628937	4	intergenic	.	.	.
rs574488857	chr21:15905113	0.10624	N	chr21:16371102	NA	intronic	.	SAMSN1	ENSG00000155307
rs539269047	chr9:95735660	0.01201	N	chr9:95684697	NA	intronic	.	FGD3	ENSG00000127084
rs202102339	chr19:1090127	-0.10468	N	chr19:836144	2b	exonic	synonymous	POLR2E	ENSG00000099817
rs561172816	chr10:73503537	-0.14884	N	chr10:73520632	NA	intronic	.	CDH23	ENSG00000107736
rs147617788	chr19:50015559	-0.20676	N	N	2b	UTR5	.	FCGRT	ENSG00000104870
rs555893688	chr1:206645084	-0.01603	N	chr1:206968955	NA	intronic	.	IKBKE	ENSG00000143466
rs192085979	chr2:101914283	-0.22227	N	chr2:102315933	4	intronic	.	RNF149	ENSG00000163162
rs549017485	chr1:167623569	-0.05433	N	chr1:167600842	NA	intronic	.	RCSD1	ENSG00000198771
rs148584143	chr1:9790659	0.07437	N	chr1:9713500	4	exonic	nonsynonymous	CLSTN1	ENSG00000171603
rs529066034	chr17:54991625	0.09091	N	chr17:55463857	NA	upstream	.	.	.
rs543847263	chr9:95881964	0.04267	N	chr9:95684697	NA	intergenic	.	.	.
rs554283094	chr8:56853080	0.07098	N	chr8:56800362	NA	intronic	.	LYN	ENSG00000254087
rs147400337	chr10:73535894	-0.22192	N	chr10:73520632	7	intronic	.	CDH23	ENSG00000107736
rs562810971	chr1:198648294	0.21244	N	chr1:199000727	NA	intronic	.	PTPRC	ENSG00000081237
rs546069298	chr5:14589456	-0.21484	N	chr5:14610309	NA	intronic	.	FAM105A	ENSG00000145569
rs569167582	chr13:46757843	0.03674	N	N	NA	intergenic	.	.	.
rs189870246	chr3:46993249	-0.21095	N	chr3:47184055	6	intronic	.	CCDC12	ENSG00000160799
rs188925415	chr16:29758577	-0.05308	N	chr16:30082508	4	intergenic	.	.	.
rs11869863	chr17:54993355	0.06743	N	chr17:55463857	4	intergenic	.	.	.
rs77436148	chr1:89776634	-0.21946	N	N	5	intergenic	.	.	.
rs545049610	chr11:58984545	-0.20778	N	N	NA	intergenic	.	.	.
rs117046367	chr20:47346862	-0.14145	N	chr20:47384301	4	intronic	.	PREX1	ENSG00000124126
rs77869424	chr3:196358672	0.19786	N	chr3:196501413	4	ncRNA_intronic	.	.	.
rs564524001	chr16:67971086	0.26229	N	chr16:68138091	NA	upstream	.	.	.
rs560942881	chr2:144003960	-0.14415	N	chr2:144328534	NA	intronic	.	ARHGAP15	ENSG00000075884
rs566708426	chr8:134081570	0.06985	N	chr8:134103953	NA	intronic	.	SLA	ENSG00000155926
rs145761006	chr17:72707685	-0.14355	N	chr17:72695211	5	intronic	.	RAB37	ENSG00000172794
rs138001637	chr14:93117183	0.21244	N	chr14:93103729	4	intronic	.	RIN3	ENSG00000100599
rs538660839	chr9:95882382	-0.1188	N	chr9:95684697	NA	intergenic	.	.	.
rs186004242	chr17:28025806	-0.00222	N	chr17:28059970	7	intronic	.	SSH2	ENSG00000141298
rs533462140	chr19:1129558	-0.14834	N	chr19:836144	NA	intronic	.	SBNO2	ENSG00000064932
rs539039538	chr21:34672093	-0.09404	N	chr21:34439889	NA	intergenic	.	.	.
rs146168679	chr20:62709628	0.17613	N	chr20:62693378	4	intronic	.	RGS19	ENSG00000171700
rs543001361	chr9:95822432	0.03674	N	chr9:95684697	NA	intronic	.	SUSD3	ENSG00000157303
rs77303819	chr6:42015704	-0.04632	N	chr6:42037348	7	intronic	.	CCND3	ENSG00000112576
rs534152065	chr19:8557836	-0.0828	N	N	NA	intronic	.	PRAM1	ENSG00000133246
rs76716241	chr2:101924036	-0.04699	N	chr2:102315933	2b	intronic	.	RNF149	ENSG00000163162
rs534109065	chr11:47381780	-0.0828	N	chr11:47454152	NA	intronic	.	SPI1	ENSG00000066336
rs147376895	chr6:159075705	-0.20676	N	chr6:159469512	4	intronic	.	SYTL3	ENSG00000164674
rs575210186	chr15:70391282	-0.17751	N	chr15:70379236	NA	intergenic	.	.	.
rs534951799	chr11:128611483	-0.07161	N	chr11:128562098	NA	intronic	.	FLI1	ENSG00000151702
rs140170244	chr3:13461288	-0.18741	N	N	2b	intronic	.	NUP210	ENSG00000132182
rs559229637	chr12:62651117	0.1122	N	chr12:62818841	NA	intergenic	.	.	.
rs370015558	chr8:145059554	-0.01218	N	chr8:144626721	5	intronic	.	PARP10	ENSG00000178685
rs546081278	chr8:27247678	0.08744	N	chr8:27208126	NA	intronic	.	PTK2B	ENSG00000120899
rs78032667	chr16:21661277	-0.15487	N	N	5	intronic	.	METTL9	ENSG00000197006
rs548877981	chr19:54888144	-0.1051	N	N	NA	intergenic	.	.	.
rs532855445	chr1:15745914	0.02364	N	N	NA	intronic	.	EFHD2	ENSG00000142634
rs368389701	chr14:92980256	0.31506	N	chr14:93103729	4	UTR5	.	RIN3	ENSG00000100599
rs529192224	chr1:198582625	-0.12473	N	chr1:199000727	NA	intergenic	.	.	.
rs548189622	chr19:14516666	0.01278	N	chr19:14499477	NA	exonic	nonsynonymous	CD97	ENSG00000123146
rs183478295	chr1:175156809	0.02238	N	N	7	intronic	.	KIAA0040	ENSG00000235750
rs185443797	chr11:67041167	0.0863	N	chr11:66855593	2b	intronic	.	ADRBK1	ENSG00000173020
rs568724040	chr4:185354414	-0.18945	N	N	NA	intronic	.	IRF2	ENSG00000168310
rs114288355	chr4:154407683	-0.01603	N	N	4	intronic	.	KIAA0922	ENSG00000121210
rs17588024	chr1:192130474	-0.1826	N	N	5	intronic	.	RGS18	ENSG00000150681
rs554310763	chr14:77509824	-0.04657	N	chr14:77939965	NA	ncRNA_intronic	.	.	.
rs142631169	chr7:99097579	0.17247	N	chr7:99036920	2c	exonic	synonymous	ZNF394	ENSG00000160908
rs191194850	chr6:31549769	-0.00514	N	N	4	intronic	.	LTB	ENSG00000227507
rs573067075	chr16:4464451	0.10784	N	chr16:4476089	NA	intronic	.	CORO7	ENSG00000262246
rs532723707	chr10:26764425	-0.04981	N	chr10:26741174	NA	intronic	.	APBB1IP	ENSG00000077420
rs140116601	chr16:84632574	-0.01603	N	chr16:84581684	2b	intronic	.	COTL1	ENSG00000103187
rs573783854	chr19:14490359	0.16767	N	chr19:14499477	NA	intergenic	.	.	.
rs182732330	chr1:167598637	0.03674	N	chr1:167600842	2b	upstream	.	.	.
rs562522192	chr11:58345476	0.04763	N	N	NA	UTR5	.	LPXN	ENSG00000110031
rs527334427	chr2:175481324	-0.11876	N	N	NA	intronic	.	WIPF1	ENSG00000115935
rs561946304	chr17:4620721	-0.03757	N	chr17:4755424	NA	intronic	.	ARRB2	ENSG00000141480
rs563957552	chr19:48752280	0.21244	N	chr19:49127490	NA	intronic	.	CARD8	ENSG00000105483
rs570620435	chr8:38795026	-0.04262	N	chr8:38804069	NA	intronic	.	PLEKHA2	ENSG00000169499
rs573594366	chr5:169727537	0.06175	N	chr5:169691627	NA	intergenic	.	.	.
rs554874861	chr12:62644071	-0.21496	N	chr12:62818841	NA	intergenic	.	.	.
rs565808900	chr19:13211120	0.31966	N	chr19:13176728	NA	intronic	.	LYL1	ENSG00000104903
rs566517317	chr19:54875643	0.07785	N	N	NA	intronic	.	LAIR1	ENSG00000167613
rs181163367	chr17:73319699	-0.03569	N	chr17:73801154	4	intronic	.	GRB2	ENSG00000177885
rs573118507	chr1:12247370	0.14228	N	chr1:12246175	NA	intronic	.	TNFRSF1B	ENSG00000028137
rs576634766	chr15:77311023	0.05225	N	chr15:77313571	NA	intronic	.	PSTPIP1	ENSG00000140368
rs554082238	chr13:46749374	0.08151	N	N	NA	intronic	.	LCP1	ENSG00000136167
rs546176413	chr9:95791995	-0.00858	N	chr9:95684697	NA	intronic	.	FGD3	ENSG00000127084
rs559213158	chr5:1524628	0.1149	N	chr5:1313242	NA	upstream	.	.	.
rs62246379	chr3:47021837	0.1149	N	chr3:47184055	2b	intronic	.	NBEAL2	ENSG00000160796
rs527767721	chr10:98480582	0.04154	N	chr10:98978045	NA	upstream	.	.	.
rs533791476	chr13:30963737	-0.19479	N	chr13:31079184	NA	intergenic	.	.	.
rs539046544	chr7:106542414	0.00655	N	chr7:106372219	NA	intronic	.	PIK3CG	ENSG00000105851
rs188585001	chr12:123911836	0.01262	N	chr12:124019055	4	intronic	.	RILPL2	ENSG00000150977
rs148079242	chr16:28220903	-0.1071	N	chr16:28131510	7	intronic	.	XPO6	ENSG00000169180
rs531886230	chr9:92152292	-0.05308	N	N	NA	intergenic	.	.	.
rs555470006	chr2:69024999	0.12262	N	chr2:68615546	NA	intronic	.	ARHGAP25	ENSG00000163219
rs191123580	chr2:233928224	0.12262	N	chr2:234115629	4	intronic	.	.	.
rs35863239	chr15:77311456	0.05225	N	chr15:77313571	5	intronic	.	PSTPIP1	ENSG00000140368
rs572503512	chr4:100777745	0.09431	N	N	NA	intronic	.	DAPP1	ENSG00000070190
rs574320954	chr15:77284394	-0.09276	N	chr15:77313571	NA	intergenic	.	.	.
rs555890560	chr4:106072285	-0.11927	N	chr4:105806108	NA	intronic	.	TET2	ENSG00000168769
rs17163829	chr1:26615099	0.26229	N	chr1:27100243	2b	intronic	.	UBXN11	ENSG00000158062
rs145803209	chr6:26032250	-0.03012	N	N	4	exonic	synonymous	HIST1H3B	ENSG00000124693
rs192365061	chr10:45875372	-0.14573	N	chr10:45915941	5	intronic	.	ALOX5	ENSG00000012779
rs201027729	chr6:116784496	-0.20577	N	chr6:117260779	5	exonic	nonsynonymous	FAM26F	ENSG00000188820
rs11761426	chr7:99956893	-0.09543	Y	chr7:100278657	5	ncRNA_intronic	.	.	.
rs529678570	chr15:40599402	-0.1463	N	N	NA	intronic	.	PLCB2	ENSG00000137841
rs149707247	chr16:81831372	-0.19644	N	chr16:81604251	4	intronic	.	PLCG2	ENSG00000197943
rs477074	chr11:64106056	-0.11085	N	chr11:63974995	6	intergenic	.	.	.
rs531271676	chr2:68998626	0.12262	N	chr2:68615546	NA	intronic	.	ARHGAP25	ENSG00000163219
rs551209198	chr17:76126772	0.32767	N	chr17:76257892	NA	intronic	.	TMC6	ENSG00000141524
rs144282963	chr3:46449470	-0.07402	N	chr3:46418689	6	intronic	.	CCRL2	ENSG00000121797
rs560843028	chr9:92056203	-0.06109	N	chr9:91593290	NA	intronic	.	SEMA4D	ENSG00000187764
rs113730842	chr10:129861562	0.07637	N	N	4	intronic	.	PTPRE	ENSG00000132334
rs58085900	chr19:35503258	0.21244	N	N	5	intronic	.	GRAMD1A	ENSG00000089351
rs188116028	chr6:25005716	-0.19944	N	N	6	intronic	.	.	.
rs528692898	chr3:52271632	-0.04142	N	N	NA	intronic	.	TWF2	ENSG00000247596
rs565177499	chr9:92043685	-0.04981	N	chr9:91593290	NA	intronic	.	SEMA4D	ENSG00000187764
rs534685119	chr21:42733677	-0.17656	N	N	NA	upstream	.	.	.
rs529341354	chr17:1531694	-0.05865	N	chr17:2014984	NA	intronic	.	SLC43A2	ENSG00000167703
rs35416759	chr12:123916097	0.01728	N	chr12:124019055	5	intronic	.	RILPL2	ENSG00000150977
rs73080388	chr4:2815364	0.15967	N	chr4:3148276	4	intronic	.	SH3BP2	ENSG00000087266
rs527340244	chr13:46748082	0.2289	N	N	NA	intronic	.	LCP1	ENSG00000136167
rs559133241	chr7:50369749	0.22851	N	chr7:50313352	NA	intronic	.	IKZF1	ENSG00000185811
rs189721519	chr1:198614013	0.0325	N	chr1:199000727	6	intronic	.	PTPRC	ENSG00000081237
rs556563845	chr14:91849387	0.11556	N	N	NA	intronic	.	CCDC88C	ENSG00000015133
rs577023053	chr18:2639399	-0.05722	N	N	NA	intergenic	.	.	.
rs374473025	chr19:46017998	0.08151	N	chr19:45766729	2b	intronic	.	VASP	ENSG00000125753
rs573289257	chr6:29694456	-0.14704	N	chr6:29596242	NA	ncRNA_exonic	.	HLA-F	ENSG00000204642
rs192693700	chr1:114414533	0.16619	N	chr1:114377568	4	ncRNA_intronic	.	.	.
rs533691189	chr17:42426318	-0.21816	N	chr17:42386662	NA	intronic	.	GRN	ENSG00000030582
rs550497709	chr4:185353763	-0.09396	N	N	NA	intronic	.	IRF2	ENSG00000168310
rs150921492	chr11:48050219	0.16767	N	chr11:47888036	6	intronic	.	PTPRJ	ENSG00000149177
rs142194560	chr9:117141905	0.21244	N	N	7	intronic	.	AKNA	ENSG00000106948
rs530459674	chr12:104885868	-0.07284	N	N	NA	intronic	.	CHST11	ENSG00000171310
rs557439857	chr5:39212864	-0.12835	N	N	NA	intronic	.	FYB	ENSG00000082074
rs578249977	chr14:93129622	0.01821	N	chr14:93103729	NA	intronic	.	RIN3	ENSG00000100599
rs527604668	chr11:48027507	0.00748	N	chr11:47888036	NA	intronic	.	PTPRJ	ENSG00000149177
rs17831005	chr14:50512112	-0.21456	N	N	4	ncRNA_intronic	.	.	.
rs552275540	chr7:99963179	-0.03886	N	chr7:100278657	NA	ncRNA_intronic	.	.	.
rs528087280	chr19:46019871	0.08151	N	chr19:45766729	NA	intronic	.	VASP	ENSG00000125753
rs561798843	chr11:67048723	0.13907	N	chr11:66855593	NA	intronic	.	ADRBK1	ENSG00000173020
rs540821924	chr9:92078571	-0.10585	N	chr9:91593290	NA	intronic	.	SEMA4D	ENSG00000187764
rs577477053	chr5:176861345	0.1642	N	chr5:176792491	NA	intronic	.	GRK6	ENSG00000198055
rs193158167	chr3:183269452	-0.06774	N	chr3:183730295	5	ncRNA_intronic	.	KLHL6	ENSG00000172578
rs554905379	chr14:88469536	-0.14077	N	chr14:88472595	NA	intergenic	.	.	.
rs117173756	chr14:91844184	0.15967	N	N	3a	intronic	.	CCDC88C	ENSG00000015133
rs303888	chr6:25035584	-0.05308	N	N	3a	intronic	.	.	.
rs544810695	chr9:92140032	-0.05308	N	N	NA	intergenic	.	.	.
rs182220387	chr19:42392530	0.03497	N	chr19:42767593	4	intronic	.	ARHGEF1	ENSG00000076928
rs3788151	chr21:46337565	-0.03757	N	N	5	intronic	.	ITGB2	ENSG00000160255
rs200984421	chr7:128043842	-0.11561	N	N	5	intronic	.	IMPDH1	ENSG00000106348
rs193283441	chr10:98479560	0.15073	N	chr10:98978045	2b	intronic	.	PIK3AP1	ENSG00000155629
rs143906386	chr8:27202051	-0.12279	N	chr8:27208126	5	intronic	.	PTK2B	ENSG00000120899
rs531418912	chr16:57034406	0.18705	N	chr16:57061189	NA	intergenic	.	NLRC5	ENSG00000140853
rs373965874	chr11:64125604	-0.17622	N	chr11:63974995	4	downstream	.	.	.
rs550075944	chr5:50008735	-0.10209	N	chr5:49958363	NA	intronic	.	PARP8	ENSG00000151883
rs184946123	chr12:47602081	-0.05308	N	N	3a	intronic	.	PCED1B	ENSG00000179715
rs531800597	chr17:25958497	0.22524	N	chr17:25848196	NA	intronic	.	LGALS9	ENSG00000168961
rs560218779	chr11:73104612	-0.19541	N	chr11:72943483	NA	intronic	.	RELT	ENSG00000054967
rs7750864	chr6:31323030	0.21244	N	N	4	ncRNA_exonic	.	HLA-B	ENSG00000234745
rs79242583	chr8:27197615	0.08151	N	chr8:27208126	5	intronic	.	PTK2B	ENSG00000120899
rs527695389	chr14:24630537	-0.20459	N	N	NA	UTR5	.	IRF9	ENSG00000213928
rs138128411	chr12:32051392	-0.12473	N	chr12:32138924	5	intergenic	.	.	.
rs183224884	chr8:134084906	0.02508	N	chr8:134103953	5	intronic	.	SLA	ENSG00000155926
rs559400384	chr12:122065491	0.17613	N	chr12:122254713	NA	intronic	.	ORAI1	ENSG00000182500
rs531931997	chr15:94774737	0.06627	N	N	NA	intergenic	.	.	.
rs534817213	chr8:27223221	-0.05433	N	chr8:27208126	NA	intronic	.	PTK2B	ENSG00000120899
rs561942553	chr14:101588247	-0.16606	N	chr14:101182470	NA	intergenic	.	.	.
rs183044276	chr5:131766471	-0.2154	N	chr5:131705458	5	ncRNA_intronic	.	.	.
rs7206632	chr16:81852003	-0.19644	N	chr16:81604251	4	intronic	.	PLCG2	ENSG00000197943
rs199818553	chr17:62009522	-0.18917	N	chr17:61931549	4	intronic	.	CD79B	ENSG00000007312
rs573039503	chr2:113931361	0.18413	N	chr2:113712407	NA	upstream	.	.	.
rs553249815	chr22:50964101	0.15317	N	chr22:50628937	NA	intronic	.	SCO2	ENSG00000130489
rs75009915	chr5:50008160	-0.12033	N	chr5:49958363	6	intronic	.	PARP8	ENSG00000151883
rs35392215	chr2:202100094	-0.13697	N	chr2:202112471	5	intronic	.	CASP8	ENSG00000064012
rs78773198	chr20:1448076	-0.04064	N	chr20:1931001	2b	UTR5	.	NSFL1C	ENSG00000088833
rs574880112	chr6:159458316	0.14801	N	chr6:159469512	NA	intronic	.	TAGAP	ENSG00000164691
rs542265062	chr5:100115951	-0.08362	N	chr5:100200910	NA	intergenic	.	.	.
rs10171786	chr2:68981257	-0.1128	N	chr2:68615546	7	intronic	.	ARHGAP25	ENSG00000163219
rs9410475	chr9:92021256	-0.00831	N	chr9:91534339	4	intronic	.	SEMA4D	ENSG00000187764
rs186936882	chr11:2328667	0.15967	N	chr11:2320013	5	intronic	.	TSPAN32	ENSG00000064201
rs9410488	chr9:92071211	-0.06109	N	chr9:91593290	5	intronic	.	SEMA4D	ENSG00000187764
rs188762077	chr6:25034814	-0.18892	N	N	2b	intronic	.	.	.
rs13039559	chr20:43626556	-0.18079	N	N	3a	intronic	.	STK4	ENSG00000101109
rs76014252	chr20:43674203	-0.0322	N	N	5	intronic	.	STK4	ENSG00000101109
rs566752862	chr16:57032834	-0.20171	N	chr16:57061189	NA	intergenic	.	NLRC5	ENSG00000140853
rs141704187	chr16:88767521	0.35983	N	chr16:88518569	4	intronic	.	RNF166	ENSG00000158717
rs547101806	chr17:72462655	0.08986	N	chr17:72695211	NA	UTR5	.	CD300A	ENSG00000167851
rs530782060	chr8:134079199	0.06985	N	chr8:134103953	NA	intronic	.	SLA	ENSG00000155926
rs565763510	chr5:171541871	0.17296	N	chr5:171931939	NA	intronic	.	STK10	ENSG00000072786
rs192102780	chr19:48760271	0.03184	N	chr19:49127490	5	ncRNA_exonic	.	.	.
rs3802866	chr11:118095803	0.11585	N	chr11:118081270	4	UTR5	.	AMICA1	ENSG00000160593
rs145797671	chr11:77705549	-0.21832	N	N	4	intronic	.	INTS4	ENSG00000149262
rs550827949	chr11:128672304	-0.04232	N	chr11:128562098	NA	intronic	.	FLI1	ENSG00000151702
rs189791108	chr12:104873716	-0.02926	N	N	3a	intronic	.	CHST11	ENSG00000171310
rs566251299	chr2:69038397	0.05792	N	chr2:68615546	NA	intronic	.	ARHGAP25	ENSG00000163219
rs534393833	chr16:28174901	-0.05995	N	chr16:28131510	NA	intronic	.	XPO6	ENSG00000169180
rs114351828	chr17:73319494	0.01708	N	chr17:73801154	4	intronic	.	GRB2	ENSG00000177885
rs574904507	chr2:202051109	0.12262	N	chr2:202112471	NA	intronic	.	CASP10	ENSG00000003400
rs545361331	chr11:3851816	0.08151	N	N	NA	intronic	.	RHOG	ENSG00000177105
rs191154799	chr11:315080	-0.20193	N	chr11:307961	4	exonic	nonsynonymous	IFITM1	ENSG00000185885
rs28416440	chr3:14466391	0.21244	N	N	4	intronic	.	SLC6A6	ENSG00000131389
rs112656163	chr20:47411157	0.1149	N	chr20:47384301	4	intronic	.	PREX1	ENSG00000124126
rs531994018	chr4:185358643	-0.07402	N	N	NA	intronic	.	IRF2	ENSG00000168310
rs572650768	chr2:158270599	0.01217	N	chr2:158520905	NA	downstream	.	.	.
rs535924126	chr17:28051558	0.14228	N	chr17:28059970	NA	intronic	.	SSH2	ENSG00000141298
rs190108249	chr19:3182575	0.05612	N	chr19:3408665	7	intergenic	.	.	.
rs189866485	chr4:185341453	0.0119	N	N	5	intronic	.	IRF2	ENSG00000168310
rs544086665	chr12:109021360	0.08151	N	chr12:108721636	NA	intronic	.	SELPLG	ENSG00000110876
rs41429645	chr10:45919616	-0.14553	N	chr10:45915941	4	intronic	.	ALOX5	ENSG00000012779
rs151129871	chr19:8565911	-0.13266	N	N	6	intronic	.	PRAM1	ENSG00000133246
rs374608608	chr22:24059339	-0.05308	N	chr22:24247310	4	ncRNA_exonic	.	.	.
rs535119252	chr19:14886636	-0.05134	N	chr19:14499477	NA	intronic	.	EMR2	ENSG00000127507
rs538927747	chr11:65418281	0.06985	N	chr11:65705432	NA	UTR3	.	SIPA1	ENSG00000213445
rs186643751	chr17:76380446	0.08916	N	chr17:76257892	4	intronic	.	PGS1	ENSG00000087157
rs182347309	chr2:233978099	-0.17378	N	chr2:234115629	4	intronic	.	.	.
rs148882789	chr14:91845381	0.15967	N	N	4	intronic	.	CCDC88C	ENSG00000015133
rs140373237	chr11:117859508	0.10297	N	chr11:118081270	5	intronic	.	IL10RA	ENSG00000110324
rs567456098	chr1:40855696	0.08151	N	chr1:40406715	NA	intronic	.	SMAP2	ENSG00000084070
rs76878994	chr10:73533522	0.03205	N	chr10:73520632	4	intronic	.	CDH23	ENSG00000107736
rs183041938	chr11:72523058	0.1071	N	chr11:72943483	5	intergenic	.	.	.
rs569507410	chr19:54874534	0.12262	N	N	NA	intronic	.	LAIR1	ENSG00000167613
rs572911084	chr15:77294552	0.21244	N	chr15:77313571	NA	intronic	.	PSTPIP1	ENSG00000140368
rs141911009	chr11:104915349	0.04297	N	N	5	exonic	nonsynonymous	CARD16	ENSG00000204397
rs186848068	chr2:233923885	0.07785	N	chr2:234115629	7	upstream	.	.	.
rs549597075	chr4:84036973	-0.05308	N	chr4:83903895	NA	intergenic	.	.	.
rs369328268	chr3:14482927	0.05943	N	N	4	intronic	.	SLC6A6	ENSG00000131389
rs570087056	chr10:135072462	0.06376	N	N	NA	intergenic	.	.	.
rs150792139	chr15:75068106	-0.19454	N	chr15:75361539	5	intergenic	.	.	.
rs577064548	chr6:32816477	0.0119	N	N	NA	exonic	synonymous	TAP1	ENSG00000168394
rs534421560	chr19:1172665	0.08951	N	chr19:836144	NA	intronic	.	SBNO2	ENSG00000064932
rs141064544	chr8:145059329	-0.01218	N	chr8:144626721	5	exonic	nonsynonymous	PARP10	ENSG00000178685
rs529931532	chr14:93143022	0.21244	N	chr14:93103729	NA	intronic	.	RIN3	ENSG00000100599
rs3936007	chr17:28257682	0.07785	N	chr17:28059970	4	intronic	.	EFCAB5	ENSG00000176927
rs143272640	chr8:21766946	0.06743	N	chr8:21710741	4	exonic	nonsynonymous	DOK2	ENSG00000147443
rs10086912	chr8:27210518	-0.18749	N	chr8:27208126	6	intronic	.	PTK2B	ENSG00000120899
rs562384660	chr16:27377306	-0.00931	N	chr16:27356398	NA	intergenic	.	.	.
rs561941230	chr2:233930100	0.07342	N	chr2:234115629	NA	intronic	.	.	.
rs188764825	chr3:32455079	0.01874	N	N	7	intronic	.	CMTM7	ENSG00000153551
rs552106490	chr12:104854169	0.15967	N	N	NA	intronic	.	CHST11	ENSG00000171310
rs553022403	chr11:117882264	0.0011	N	chr11:118081270	NA	intergenic	.	.	.
rs563087638	chr17:43307783	0.15967	N	chr17:43488792	NA	intronic	.	FMNL1	ENSG00000184922
rs572584953	chr7:106511503	0.18094	N	chr7:106372219	NA	intronic	.	PIK3CG	ENSG00000105851
rs180732637	chr16:68028907	0.07785	N	chr16:68138091	7	intronic	.	DPEP2	ENSG00000167261
rs577482346	chr11:67173277	0.05612	N	chr11:66855593	NA	intronic	.	TBC1D10C	ENSG00000175463
rs566298676	chr5:169162058	-0.17521	N	N	NA	intronic	.	DOCK2	ENSG00000134516
rs150162109	chr2:219093387	0.12262	N	chr2:219212037	5	intronic	.	ARPC2	ENSG00000163466
rs114705900	chr2:144003193	-0.14415	N	chr2:144328534	6	intronic	.	ARHGAP15	ENSG00000075884
rs538979070	chr3:47051233	-0.17563	N	chr3:47184055	NA	downstream	.	.	.
rs148859541	chr19:3182392	0.05612	N	chr19:3408665	7	intergenic	.	.	.
rs564311839	chr11:3860073	0.17613	N	N	NA	intronic	.	RHOG	ENSG00000177105
rs148215596	chr15:65158809	-0.10558	N	chr15:64672002	5	UTR3	.	PLEKHO2	ENSG00000241839
rs548807149	chr9:95730340	0.05612	N	chr9:95684697	NA	intronic	.	FGD3	ENSG00000127084
rs542365780	chr20:47428993	0.09497	N	chr20:47384301	NA	intronic	.	PREX1	ENSG00000124126
rs566759176	chr17:28019386	0.00526	N	chr17:28059970	NA	intronic	.	SSH2	ENSG00000141298
rs574281040	chr21:34604171	0.1149	N	chr21:34439889	NA	intronic	.	IFNAR2	ENSG00000159110
rs535925297	chr16:57024980	0.00645	N	chr16:57061189	NA	intergenic	.	NLRC5	ENSG00000140853
rs575049802	chr3:13460501	0.02874	N	N	NA	intronic	.	NUP210	ENSG00000132182
rs187202513	chr1:209922102	-0.18788	N	chr1:209942435	4	intergenic	.	.	.
rs185375261	chr1:183602323	-0.00156	N	chr1:183144723	4	intronic	.	ARPC5	ENSG00000162704
rs535478335	chr1:11800534	0.00083	N	chr1:12246175	NA	intronic	.	AGTRAP	ENSG00000177674
rs532485697	chr17:80405215	-0.07302	N	N	NA	intronic	.	C17orf62	ENSG00000178927
rs545526549	chr12:109013199	-0.20753	N	chr12:108721636	NA	intergenic	.	.	.
rs539908352	chr1:92942332	0.13417	N	chr1:92733769	NA	intronic	.	GFI1	ENSG00000162676
rs185214321	chr1:40538477	-0.12548	N	chr1:40406715	7	UTR3	.	PPT1	ENSG00000131238
rs577913050	chr8:27205880	-0.13145	N	chr8:27208126	NA	intronic	.	PTK2B	ENSG00000120899
rs147198749	chr17:72709183	-0.12756	N	chr17:72695211	2b	intronic	.	RAB37	ENSG00000172794
rs556689633	chr11:117874569	0.0062	N	chr11:118081270	NA	intergenic	.	.	.
rs577898492	chr1:113162038	0.07925	N	N	NA	UTR5	.	ST7L	ENSG00000007341
rs571112227	chr2:68966616	0.12262	N	chr2:68615546	NA	intronic	.	ARHGAP25	ENSG00000163219
rs565585717	chr11:3852252	0.2289	N	N	NA	intronic	.	RHOG	ENSG00000177105
rs151048101	chr17:76385208	-0.15847	N	chr17:76257892	5	intronic	.	PGS1	ENSG00000087157
rs563273963	chr8:23082397	-0.14016	N	chr8:23496546	NA	exonic	nonsynonymous	TNFRSF10A	ENSG00000104689
rs541039054	chr19:7415603	0.13907	N	chr19:7415064	NA	intergenic	.	.	.
rs2854001	chr6:31323012	0.21244	N	N	4	ncRNA_exonic	.	HLA-B	ENSG00000234745
rs143087068	chr17:25960772	-0.03059	N	chr17:25848196	4	intronic	.	LGALS9	ENSG00000168961
rs181473109	chr8:142131209	-0.07769	N	chr8:142329460	2b	intergenic	.	.	.
rs544483025	chr14:91840897	-0.00052	N	N	NA	intronic	.	CCDC88C	ENSG00000015133
rs112425593	chr3:53199893	-0.11908	N	chr3:52873984	5	intronic	.	PRKCD	ENSG00000163932
rs546971175	chr9:92151884	-0.21456	N	N	NA	intergenic	.	.	.
rs374810904	chr22:37883356	-0.13511	N	chr22:37531436	5	upstream	.	.	.
rs577973806	chr20:47401665	0.12357	N	chr20:47384301	NA	intronic	.	PREX1	ENSG00000124126
rs573312071	chr5:169702439	0.14801	N	chr5:169691627	NA	intronic	.	LCP2	ENSG00000043462
rs75110318	chr4:100738592	-0.05308	N	N	4	intronic	.	DAPP1	ENSG00000070190
rs529888828	chr16:31213333	0.17613	N	chr16:31015877	NA	ncRNA_intronic	.	PYCARD	ENSG00000103490
rs560116711	chr1:182758481	-0.0066	N	chr1:183144723	NA	upstream	.	.	.
rs79646817	chr22:37641971	-0.19401	N	chr22:37258986	2b	intergenic	.	.	.
rs566215276	chr16:50301343	0.16767	N	chr16:50160737	NA	intronic	.	ADCY7	ENSG00000121281
rs546017329	chr11:117882562	0.0011	N	chr11:118081270	NA	intergenic	.	.	.
rs527879185	chr2:202130004	0.03375	N	chr2:202112471	NA	intronic	.	CASP8	ENSG00000064012
rs71581704	chr11:64622603	-0.00831	N	N	2a	intronic	.	EHD1	ENSG00000110047
rs145877182	chr11:67203051	-0.08917	N	chr11:66855593	4	UTR3	.	PTPRCAP	ENSG00000213402
rs182280223	chr1:159893647	0.18316	N	chr1:159518892	4	intronic	.	TAGLN2	ENSG00000158710
rs536375071	chr19:36394510	0.28967	N	N	NA	intronic	.	HCST	ENSG00000126264
rs573507310	chr11:128628104	-0.0948	N	chr11:128562098	NA	exonic	nonsynonymous	FLI1	ENSG00000151702
rs570554955	chr11:64619956	-0.00831	N	N	NA	downstream	.	EHD1	ENSG00000110047
rs150419745	chr19:35657338	-0.12333	N	N	3a	intronic	.	FXYD5	ENSG00000089327
rs553367101	chr9:134142197	0.01708	N	N	NA	intronic	.	FAM78A	ENSG00000126882
rs2130728	chr5:171605471	0.18705	N	chr5:171931939	4	intronic	.	STK10	ENSG00000072786
rs4877095	chr9:92078694	-0.10585	N	chr9:91593290	6	intronic	.	SEMA4D	ENSG00000187764
rs4877094	chr9:92078518	-0.10585	Y	chr9:91593290	5	intronic	.	SEMA4D	ENSG00000187764
rs577371110	chr11:48039247	-0.04529	N	chr11:47888036	NA	intronic	.	PTPRJ	ENSG00000149177
rs549004187	chr14:93006802	-0.11828	N	chr14:93103729	NA	intronic	.	RIN3	ENSG00000100599
rs4877090	chr9:92051504	-0.22128	N	chr9:91593290	5	intronic	.	SEMA4D	ENSG00000187764
rs140793814	chr2:68598271	-0.14977	N	chr2:68615546	5	intronic	.	PLEK	ENSG00000115956
rs2211688	chr21:34850744	-0.22192	N	chr21:34439889	1f	intronic	.	TMEM50B	ENSG00000142188
rs577199005	chr15:77293078	0.05225	N	chr15:77313571	NA	intronic	.	PSTPIP1	ENSG00000140368
rs540005907	chr1:9739564	-0.00831	N	chr1:9713500	NA	ncRNA_intronic	.	PIK3CD	ENSG00000171608
rs570216986	chr19:14482980	-0.12473	N	chr19:14499477	NA	intergenic	.	.	.
rs185534462	chr9:92106857	-0.19692	N	N	4	intergenic	.	.	.
rs566252746	chr17:47269348	0.15359	N	chr17:47488823	NA	intergenic	.	.	.
rs557817502	chr16:30103881	-0.03012	N	chr16:30471109	NA	UTR3	.	YPEL3	ENSG00000090238
rs539449857	chr2:158268562	-0.19407	N	chr2:158520905	NA	intergenic	.	.	.
rs2651838	chr11:2319531	0.04559	Y	chr11:2320013	1f	intronic	.	C11orf21	ENSG00000110665
rs546815476	chr22:50624941	0.01559	N	chr22:50628937	NA	intronic	.	TRABD	ENSG00000170638
rs544195529	chr5:169704937	0.14801	N	chr5:169691627	NA	intronic	.	LCP2	ENSG00000043462
rs539442343	chr12:66628250	-0.13427	N	chr12:66671779	NA	intronic	.	IRAK3	ENSG00000090376
rs151018105	chr11:72522549	-0.04101	N	chr11:72943483	6	intergenic	.	.	.
rs537652038	chr17:80196722	-0.19894	N	N	NA	exonic	nonsynonymous	SLC16A3	ENSG00000141526
rs572590358	chr13:46740674	0.0374	N	N	NA	intronic	.	LCP1	ENSG00000136167
rs572713344	chr1:26641036	0.14228	N	chr1:27100243	NA	intronic	.	UBXN11	ENSG00000158062
rs547838582	chr11:48032429	-0.06232	N	chr11:47888036	NA	intronic	.	PTPRJ	ENSG00000149177
rs58120536	chr16:84627208	-0.08073	N	chr16:84581684	6	intronic	.	COTL1	ENSG00000103187
rs139057576	chr8:56907042	-0.09822	N	chr8:56800362	2b	intronic	.	LYN	ENSG00000254087
rs143864607	chr17:76132028	0.06589	N	chr17:76257892	5	intronic	.	TMC8	ENSG00000167895
rs190065756	chr8:134093651	-0.1364	N	chr8:134103953	5	intronic	.	SLA	ENSG00000155926
rs552964723	chr13:46744891	0.2289	N	N	NA	intronic	.	LCP1	ENSG00000136167
rs181784265	chr17:76384517	0.10324	N	chr17:76257892	4	intronic	.	PGS1	ENSG00000087157
rs149517636	chr11:327029	0.0062	N	chr11:307961	4	intergenic	.	.	.
rs561512156	chr1:31221516	0.21244	N	chr1:31231680	NA	intronic	.	LAPTM5	ENSG00000162511
rs573311525	chr10:26746321	-0.05545	N	chr10:26741174	NA	intronic	.	APBB1IP	ENSG00000077420
rs557830316	chr15:65162632	-0.13504	N	chr15:64672002	NA	intergenic	.	.	.
rs558972763	chr16:67969104	0.30706	N	chr16:68138091	NA	intronic	.	PSMB10	ENSG00000205220
rs113456477	chr14:91839311	0.15967	N	N	4	intronic	.	CCDC88C	ENSG00000015133
rs571671221	chr1:9750302	-0.06109	N	chr1:9713500	NA	intronic	.	PIK3CD	ENSG00000171608
rs115335918	chr6:32813052	0.26229	N	N	4	ncRNA_intronic	.	TAP1	ENSG00000168394
rs191986649	chr14:93129800	0.01821	N	chr14:93103729	5	intronic	.	RIN3	ENSG00000100599
rs558680450	chr17:61779099	0.11169	N	chr17:61931549	NA	ncRNA_exonic	.	.	.
rs7259643	chr19:54885692	0.05489	N	N	2b	intergenic	.	.	.
rs555690016	chr20:49163728	-0.22217	N	chr20:49205095	NA	intronic	.	PTPN1	ENSG00000196396
rs561613671	chr15:40595024	-0.16319	N	N	NA	intronic	.	PLCB2	ENSG00000137841
rs142561064	chr7:38356701	-0.21224	N	N	5	intergenic	.	.	.
rs544571943	chr10:135088367	0.07785	N	N	NA	intronic	.	ADAM8	ENSG00000151651
rs530622942	chr12:25207366	-0.05308	N	N	NA	intronic	.	LRMP	ENSG00000118308
rs141600949	chr17:3864520	0.01708	N	chr17:3828702	5	intronic	.	ATP2A3	ENSG00000074370
rs562149018	chr16:21662187	-0.05225	N	N	NA	intronic	.	METTL9	ENSG00000197006
rs576481308	chr6:26404278	0.12357	N	N	NA	intronic	.	BTN3A1	ENSG00000026950
rs115521463	chr6:137546525	-0.13526	N	chr6:137082948	5	intergenic	.	.	.
rs145617757	chr9:117155271	-0.12118	N	N	4	intronic	.	AKNA	ENSG00000106948
rs148999678	chr4:1724017	-0.01603	N	chr4:1392789	4	intronic	.	TACC3	ENSG00000013810
rs528751271	chr2:158296591	0.08348	N	chr2:158520905	NA	intronic	.	CYTIP	ENSG00000115165
rs149012192	chr16:27385393	-0.16065	N	chr16:27356398	6	intergenic	.	.	.
rs531256940	chr3:47039319	0.01289	N	chr3:47184055	NA	intronic	.	NBEAL2	ENSG00000160796
rs542838931	chr11:128584866	0.12262	N	chr11:128562098	NA	intronic	.	FLI1	ENSG00000151702
rs550394286	chr14:70169823	-0.14016	N	chr14:69840902	NA	intronic	.	KIAA0247	ENSG00000100647
rs144684800	chr6:26271301	-0.01603	N	N	4	exonic	synonymous	HIST1H3G	ENSG00000256018
rs144309021	chr6:31585744	-0.16523	N	N	6	downstream	.	.	.
rs149863241	chr3:5237661	-0.04262	N	N	4	intronic	.	EDEM1	ENSG00000134109
rs451084	chr6:24953429	-0.03886	N	N	6	intronic	.	.	.
rs551370907	chr5:171606278	0.18705	N	chr5:171931939	NA	intronic	.	STK10	ENSG00000072786
rs141436834	chr19:18229948	0.05047	N	chr19:18398030	4	intronic	.	MAST3	ENSG00000099308
rs531509656	chr12:104866779	0.15967	N	N	NA	intronic	.	CHST11	ENSG00000171310
rs35537982	chr4:154443121	-0.07868	N	N	5	intronic	.	KIAA0922	ENSG00000121210
rs73911650	chr20:47336788	0.21244	N	chr20:47384301	5	intronic	.	PREX1	ENSG00000124126
rs528923239	chr2:182325727	0.02863	N	chr2:182323665	NA	intronic	.	ITGA4	ENSG00000115232
rs562935736	chr3:32446379	0.05943	N	N	NA	intronic	.	CMTM7	ENSG00000153551
rs533296271	chr17:76121201	0.21244	N	chr17:76257892	NA	intronic	.	TMC6	ENSG00000141524
rs140840189	chr15:77306015	0.16767	N	chr15:77313571	5	intronic	.	PSTPIP1	ENSG00000140368
rs181200205	chr8:27234150	0.08151	N	chr8:27208126	7	intronic	.	PTK2B	ENSG00000120899
rs181200206	chr1:209933218	0.01708	N	chr1:209942435	4	intronic	.	TRAF3IP3	ENSG00000009790
rs73911652	chr20:47338849	0.21244	N	chr20:47384301	4	intronic	.	PREX1	ENSG00000124126
rs182496428	chr19:6795739	-0.21365	N	chr19:6671369	7	intronic	.	VAV1	ENSG00000141968
rs114377808	chr19:7411707	-0.18892	N	chr19:7415064	3a	intergenic	.	.	.
rs190412396	chr11:67040818	0.0863	N	chr11:66855593	5	intronic	.	ADRBK1	ENSG00000173020
rs12298099	chr12:105063744	0.26229	N	N	4	intronic	.	CHST11	ENSG00000171310
rs200890113	chr16:57060568	0.2342	N	chr16:57061189	2b	exonic	synonymous	NLRC5	ENSG00000140853
rs535099724	chr14:50511971	-0.21456	N	N	NA	ncRNA_intronic	.	.	.
rs191931644	chr11:5706344	0.0188	N	N	4	upstream	.	.	.
rs557133256	chr1:200986813	-0.12539	N	N	NA	intronic	.	KIF21B	ENSG00000116852
rs536516101	chr1:11798979	0.00083	N	chr1:12246175	NA	intronic	.	AGTRAP	ENSG00000177674
rs78463122	chr5:50008770	-0.10209	N	chr5:49958363	6	intronic	.	PARP8	ENSG00000151883
rs192209195	chr6:35266190	0.18413	N	chr6:35602972	2b	intronic	.	DEF6	ENSG00000023892
rs145621431	chr17:72475187	-0.12146	N	chr17:72695211	4	intronic	.	CD300A	ENSG00000167851
rs75887000	chr21:46326578	0.11752	N	N	5	intronic	.	ITGB2	ENSG00000160255
rs561680465	chr17:66284424	-0.08234	N	chr17:65975385	NA	intronic	.	ARSG	ENSG00000141337
rs539463363	chr3:13459954	0.02874	N	N	NA	intronic	.	NUP210	ENSG00000132182
rs143420969	chr1:40854048	0.08151	N	chr1:40406715	5	intronic	.	SMAP2	ENSG00000084070
rs548464413	chr17:4614291	0.04297	N	chr17:4755424	NA	intronic	.	ARRB2	ENSG00000141480
rs531115960	chr6:137554295	0.00239	N	chr6:137082948	NA	intergenic	.	.	.
rs151283535	chr12:62650391	-0.07336	N	chr12:62818841	6	intergenic	.	.	.
rs187974188	chr9:77762636	-0.01322	N	N	4	downstream	.	.	.
rs2076151	chr1:209933660	0.01708	N	chr1:209942435	5	exonic	synonymous	TRAF3IP3	ENSG00000009790
rs143057670	chr7:73627328	-0.1354	N	N	4	intronic	.	LAT2	ENSG00000086730
rs199802868	chr22:39410414	-0.05308	N	chr22:39840130	2b	intronic	.	APOBEC3C	ENSG00000244509
rs11859289	chr16:28170464	0.08151	N	chr16:28131510	7	intronic	.	XPO6	ENSG00000169180
rs547579085	chr20:47400046	0.21244	N	chr20:47384301	NA	intronic	.	PREX1	ENSG00000124126
rs541471263	chr2:182338044	-0.00625	N	chr2:182323665	NA	intronic	.	ITGA4	ENSG00000115232
rs188388321	chr14:24808701	0.10324	N	N	4	exonic	synonymous	RIPK3	ENSG00000129465
rs186550680	chr14:93115242	0.21244	N	chr14:93103729	5	intronic	.	RIN3	ENSG00000100599
rs574010690	chr11:118072851	-0.19212	N	chr11:118081270	NA	intronic	.	AMICA1	ENSG00000160593
rs563112918	chr4:154391731	0.02874	N	N	NA	intronic	.	KIAA0922	ENSG00000121210
rs562324981	chr1:26865341	0.18705	N	chr1:27100243	NA	intronic	.	RPS6KA1	ENSG00000117676
rs539516091	chr2:175499738	0.1197	N	N	NA	intronic	.	WIPF1	ENSG00000115935
rs144219724	chr16:57073322	0.31506	N	chr16:57061189	4	intronic	.	NLRC5	ENSG00000140853
rs543472998	chr5:49736153	-0.09458	N	chr5:49958363	NA	intronic	.	EMB	ENSG00000170571
rs556357542	chr2:202074848	0.12262	N	chr2:202112471	NA	intronic	.	CASP10	ENSG00000003400
rs72838763	chr17:16319512	0.07785	N	chr17:16156235	4	intronic	.	TRPV2	ENSG00000187688
rs185148515	chr5:171583894	-0.17806	N	chr5:171931939	3a	intronic	.	STK10	ENSG00000072786
rs552157773	chr10:135074821	-0.1364	N	N	NA	intergenic	.	.	.
rs542895736	chr14:91795285	-0.01926	N	N	NA	intronic	.	CCDC88C	ENSG00000015133
rs539582401	chr5:49724916	-0.18826	N	chr5:49958363	NA	intronic	.	EMB	ENSG00000170571
rs563892977	chr6:26197701	-0.18652	N	N	NA	intronic	.	HIST1H3D	ENSG00000197409
rs372281058	chr1:203259968	-0.17751	N	chr1:203658782	4	intergenic	.	.	.
rs556045258	chr2:202098690	0.22524	N	chr2:202112471	NA	intronic	.	CASP8	ENSG00000064012
rs537355537	chr4:2791102	0.06743	N	chr4:3148276	NA	intergenic	.	.	.
rs143385653	chr10:135091068	0.12262	N	N	5	upstream	.	.	.
rs529297483	chr16:84637152	-0.01603	N	chr16:84581684	NA	intronic	.	COTL1	ENSG00000103187
rs182365797	chr12:57030249	-0.14016	N	chr12:57493727	4	upstream	.	.	.
rs147108453	chr11:128572543	0.02238	N	chr11:128562098	6	intronic	.	FLI1	ENSG00000151702
rs114600996	chr5:1518945	-0.18742	N	chr5:1313242	5	intronic	.	LPCAT1	ENSG00000153395
rs116758232	chr4:40205883	-0.05433	N	N	3a	intronic	.	RHOH	ENSG00000168421
rs574474986	chr8:38794662	-0.08738	N	chr8:38804069	NA	intronic	.	PLEKHA2	ENSG00000169499
rs556201645	chr16:27386380	-0.01919	N	chr16:27356398	NA	intergenic	.	.	.
rs541166415	chr4:2806688	-0.02655	N	chr4:3148276	NA	intronic	.	SH3BP2	ENSG00000087266
rs115552706	chr1:159890679	0.21244	N	chr1:159518892	5	intronic	.	TAGLN2	ENSG00000158710
rs4073028	chr2:68997816	0.12262	N	chr2:68615546	4	intronic	.	ARHGAP25	ENSG00000163219
rs74638246	chr17:29142813	-0.11908	N	N	7	intronic	.	CRLF3	ENSG00000176390
rs587685285	chr3:50283611	0.14688	N	chr3:50160109	NA	intronic	.	GNAI2	ENSG00000114353
rs147006111	chr19:16439429	-0.14739	N	chr19:16548375	2a	intergenic	.	.	.
rs139669045	chr11:47413682	0.31506	N	chr11:47454152	5	intergenic	.	.	.
rs532844032	chr2:144002897	-0.14415	N	chr2:144328534	NA	intronic	.	ARHGAP15	ENSG00000075884
rs535373619	chr11:64531940	-0.19894	N	chr11:64085298	NA	downstream	.	.	.
rs549991855	chr9:139267002	0.0138	N	chr9:139316744	NA	intronic	.	CARD9	ENSG00000187796
rs533225431	chr16:3124572	-0.12964	N	chr16:3521071	NA	intergenic	.	.	.
rs561681737	chr3:47007960	0.14801	N	chr3:47184055	NA	intronic	.	CCDC12	ENSG00000160799
rs141393824	chr9:100870241	-0.2154	N	N	4	intronic	.	TRIM14	ENSG00000106785
rs552334878	chr3:183268997	-0.06774	N	chr3:183730295	NA	ncRNA_intronic	.	KLHL6	ENSG00000172578
rs192598874	chr19:35501334	-0.11398	N	N	5	intronic	.	GRAMD1A	ENSG00000089351
rs529275255	chr2:68954517	0.06376	N	chr2:68615546	NA	intergenic	.	.	.
rs73735514	chr5:1522486	0.02383	N	chr5:1313242	4	intronic	.	LPCAT1	ENSG00000153395
rs73735515	chr5:1522489	0.02383	N	chr5:1313242	4	intronic	.	LPCAT1	ENSG00000153395
rs73735513	chr5:1517545	-0.14198	N	chr5:1313242	4	intronic	.	LPCAT1	ENSG00000153395
rs576356159	chr6:30477655	0.0062	N	N	NA	intergenic	.	.	.
rs142285716	chr4:38763088	-0.12473	N	chr4:38677227	5	intergenic	.	.	.
rs191134254	chr6:29894332	0.02508	N	chr6:29596242	2b	ncRNA_exonic	.	.	.
rs552153103	chr6:31556192	0.08151	N	N	NA	intronic	.	LST1	ENSG00000204482
rs113061015	chr20:1444936	-0.18495	N	chr20:1931001	4	intronic	.	NSFL1C	ENSG00000088833
rs190608397	chr2:202060187	-0.06497	N	chr2:202112471	3a	intronic	.	CASP10	ENSG00000003400
rs2426088	chr20:47380410	0.21244	N	chr20:47384301	4	intronic	.	PREX1	ENSG00000124126
rs2426089	chr20:47380913	0.21244	N	chr20:47384301	6	intronic	.	PREX1	ENSG00000124126
rs72881571	chr1:15751197	-0.07868	N	N	3a	intronic	.	EFHD2	ENSG00000142634
rs147335226	chr19:41934237	-0.18643	N	N	2b	intronic	.	B3GNT8	ENSG00000177191
rs182547854	chr4:40232969	-0.17629	N	N	5	intronic	.	RHOH	ENSG00000168421
rs554276903	chr4:113205575	0.06985	N	N	NA	intronic	.	TIFA	ENSG00000145365
rs112016864	chr9:130540854	0.10324	N	chr9:130764955	4	intronic	.	SH2D3C	ENSG00000095370
rs542138526	chr14:23424599	-0.02364	N	chr14:23755598	NA	intronic	.	HAUS4	ENSG00000092036
rs544383606	chr22:37618859	0.04203	N	chr22:37258986	NA	intergenic	.	.	.
rs546128424	chr17:72472990	-0.10144	N	chr17:72695211	NA	intronic	.	CD300A	ENSG00000167851
rs77946225	chr20:43672405	-0.18491	N	N	7	intronic	.	STK4	ENSG00000101109
rs569525118	chr1:206641407	-0.07759	N	chr1:206968955	NA	intergenic	.	.	.
rs552670254	chr4:185393819	0.0747	N	N	NA	intronic	.	IRF2	ENSG00000168310
rs569928293	chr21:15903505	-0.17242	N	chr21:16371102	NA	intronic	.	SAMSN1	ENSG00000155307
rs149226817	chr3:196379260	0.04777	N	chr3:196501413	6	intronic	.	NRROS	ENSG00000174004
rs372404251	chr6:32163696	0.02265	N	N	4	exonic	synonymous	NOTCH4	ENSG00000204301
rs547412637	chr15:65174994	-0.05823	N	N	NA	intergenic	.	.	.
rs371490179	chr22:50979320	-0.08872	N	chr22:50628937	2b	intergenic	.	.	.
rs188449421	chr12:105088340	-0.17362	N	N	5	intronic	.	CHST11	ENSG00000171310
rs570875887	chr3:14452009	0.31506	N	N	NA	intronic	.	SLC6A6	ENSG00000131389
rs538178955	chr6:32808413	0.08921	N	N	NA	downstream	.	.	.
rs116039628	chr19:49838168	0.16767	N	chr19:49459104	1f	upstream	.	.	.
rs539783604	chr16:28120297	-0.17194	N	chr16:28131510	NA	intronic	.	XPO6	ENSG00000169180
rs142116094	chr3:183267798	-0.13754	N	chr3:183730295	5	ncRNA_intronic	.	KLHL6	ENSG00000172578
rs41546014	chr6:29912890	0.12262	N	chr6:29596242	4	intronic	.	HLA-A	ENSG00000206503
rs145890344	chr19:19739899	-0.11636	N	chr19:19786099	2b	upstream;downstream	.	.	.
rs116435040	chr17:16319880	0.22524	N	chr17:16156235	4	intronic	.	TRPV2	ENSG00000187688
rs372309880	chr6:84570634	-0.10585	N	N	3a	intronic	.	CYB5R4	ENSG00000065615
rs115856930	chr3:32456215	0.15967	N	N	3a	intronic	.	CMTM7	ENSG00000153551
rs189843056	chr4:154448941	-0.01603	N	N	5	intronic	.	KIAA0922	ENSG00000121210
rs201457790	chr5:176729389	0.02874	N	chr5:176792491	4	intronic	.	RAB24	ENSG00000169228
rs549267940	chr1:28199344	0.08002	N	chr1:28216736	NA	intronic	.	THEMIS2	ENSG00000130775
rs186479052	chr6:31167529	-0.04142	N	N	5	ncRNA_intronic	.	.	.
rs549834959	chr12:105073120	0.063	N	N	NA	intronic	.	CHST11	ENSG00000171310
rs530818898	chr17:62403462	-0.12994	N	chr17:61931549	NA	intronic	.	.	.
rs570701261	chr1:161019630	-0.05565	N	chr1:161188893	NA	intronic	.	ARHGAP30	ENSG00000186517
rs147144897	chr17:74268300	-0.20722	N	chr17:74710128	2b	downstream	.	.	.
rs556609546	chr3:47000746	0.06985	N	chr3:47184055	NA	intronic	.	CCDC12	ENSG00000160799
rs558564794	chr5:156999101	-0.01791	N	chr5:156655015	NA	intronic	.	ADAM19	ENSG00000135074
rs552346087	chr1:12221187	0.16767	N	chr1:12246175	NA	intergenic	.	.	.
rs73409015	chr7:100270974	0.22524	N	chr7:100278657	4	upstream	.	.	.
rs10430734	chr10:45919134	-0.14553	N	chr10:45915941	5	intronic	.	ALOX5	ENSG00000012779
rs563640980	chr7:50302276	-0.19653	N	chr7:50313352	NA	intergenic	.	.	.
rs564459276	chr9:92138684	-0.05308	N	N	NA	intergenic	.	.	.
rs564569812	chr20:47366252	0.1149	N	chr20:47384301	NA	intronic	.	PREX1	ENSG00000124126
rs552875345	chr17:28257815	0.02508	N	chr17:28059970	NA	intronic	.	EFCAB5	ENSG00000176927
rs567721620	chr1:45187525	0.08916	N	N	NA	intronic	.	C1orf228	ENSG00000198520
rs569930929	chr1:27672084	-0.21117	N	chr1:28109632	NA	intronic	.	SYTL1	ENSG00000142765
rs564248499	chr5:76155475	-0.208	N	chr5:76058509	NA	intronic	.	S100Z	ENSG00000171643
rs558143501	chr22:50981296	0.20839	N	chr22:50628937	NA	intergenic	.	.	.
rs180960335	chr3:14456702	0.1071	N	N	5	intronic	.	SLC6A6	ENSG00000131389
rs185681023	chr10:6107482	-0.20602	N	chr10:6101129	5	intergenic	.	.	.
rs540328021	chr1:209941001	-0.02769	N	chr1:209942435	NA	intronic	.	TRAF3IP3	ENSG00000009790
rs545454326	chr12:109025961	0.18413	N	chr12:108721636	NA	intronic	.	SELPLG	ENSG00000110876
rs567539642	chr19:10489175	-0.0271	N	chr19:10666450	NA	intronic	.	TYK2	ENSG00000105397
rs370621931	chr1:28190470	0.0062	N	chr1:28216736	7	intergenic	.	.	.
rs550897379	chr12:104871687	0.16767	N	N	NA	intronic	.	CHST11	ENSG00000171310
rs574997603	chr3:183245274	-0.06923	N	chr3:183730295	NA	intronic	.	KLHL6	ENSG00000172578
rs190040886	chr15:65130186	0.16767	N	chr15:64672002	5	intergenic	.	.	.
rs189188333	chr11:73691190	0.31966	N	N	4	intronic	.	UCP2	ENSG00000175567
rs549670504	chr9:139929371	0.26229	N	chr9:139934107	NA	exonic	synonymous	C9orf139	ENSG00000180539
rs551398775	chr8:142129828	-0.06509	N	chr8:142329460	NA	intergenic	.	.	.
rs566642796	chr22:37881993	-0.11142	N	chr22:37531436	NA	exonic	nonsynonymous	MFNG	ENSG00000100060
rs566642790	chr11:73104389	-0.19541	N	chr11:72943483	NA	intronic	.	RELT	ENSG00000054967
rs550675603	chr16:68030089	0.07785	N	chr16:68138091	NA	intronic	.	DPEP2	ENSG00000167261
rs17382643	chr1:160831874	-0.08865	N	chr1:161188893	5	intronic	.	CD244	ENSG00000122223
rs572198611	chr6:24931667	-0.01322	N	N	NA	intronic	.	FAM65B	ENSG00000111913
rs3745172	chr19:47885480	-0.11816	N	chr19:47776012	4	UTR3	.	DHX34	ENSG00000134815
rs570559213	chr6:106443138	-0.1492	N	chr6:106727215	NA	intergenic	.	.	.
rs543921162	chr9:77736640	-0.13477	N	N	NA	intronic	.	OSTF1	ENSG00000134996
rs574825651	chr12:104959188	-0.13736	N	N	NA	intronic	.	CHST11	ENSG00000171310
rs9362013	chr6:84570661	-0.10585	N	N	2b	intronic	.	CYB5R4	ENSG00000065615
rs45453391	chr11:73688325	-0.14117	N	N	5	intronic	.	UCP2	ENSG00000175567
rs574493847	chr11:48076404	0.00748	N	chr11:47888036	NA	intronic	.	PTPRJ	ENSG00000149177
rs547993224	chr9:77756207	-0.04267	N	N	NA	intronic	.	OSTF1	ENSG00000134996
rs539236196	chr1:161030569	0.04336	N	chr1:161188893	NA	intronic	.	ARHGAP30	ENSG00000186517
rs149478338	chr4:38764213	-0.10471	N	chr4:38677227	4	intergenic	.	.	.
rs552853470	chr16:27337928	0.14228	N	chr16:27356398	NA	intronic	.	IL4R	ENSG00000077238
rs538089311	chr1:31230724	0.28018	N	chr1:31231680	NA	upstream	.	.	.
rs73682123	chr8:56830301	-0.16305	N	chr8:56800362	4	intronic	.	LYN	ENSG00000254087
rs73682126	chr8:56832136	-0.16305	N	chr8:56800362	3a	intronic	.	LYN	ENSG00000254087
rs73682127	chr8:56832547	-0.16305	N	chr8:56800362	4	intronic	.	LYN	ENSG00000254087
rs73682124	chr8:56830364	-0.16305	N	chr8:56800362	5	intronic	.	LYN	ENSG00000254087
rs570537310	chr11:118071152	-0.06138	N	chr11:118081270	NA	intronic	.	AMICA1	ENSG00000160593
rs540003565	chr8:144641009	-0.11277	N	chr8:144626721	NA	intronic	.	GSDMD	ENSG00000104518
rs572221855	chr16:57075207	0.21244	N	chr16:57061189	NA	intronic	.	NLRC5	ENSG00000140853
rs531784425	chr1:209921314	-0.11213	N	chr1:209942435	NA	intergenic	.	.	.
rs563647293	chr10:129857735	0.08112	N	N	NA	intronic	.	PTPRE	ENSG00000132334
rs28555418	chr4:2793500	0.00239	N	chr4:3148276	5	intergenic	.	.	.
rs567794532	chr9:95727437	-0.03015	N	chr9:95684697	NA	intronic	.	FGD3	ENSG00000127084
rs563843961	chr3:14479551	-0.14382	N	N	NA	intronic	.	SLC6A6	ENSG00000131389
rs140276977	chr11:48104610	-0.13397	N	chr11:47888036	4	intronic	.	PTPRJ	ENSG00000149177
rs566430658	chr12:123919119	0.12262	N	chr12:124019055	NA	intronic	.	RILPL2	ENSG00000150977
rs76287119	chr17:81010431	-0.08046	N	chr17:81084522	3a	upstream	.	.	.
rs551672735	chr11:5646241	-0.21832	N	chr11:5186093	NA	UTR5	.	TRIM6-TRIM34	ENSG00000258588
rs185950060	chr16:28214863	-0.18945	N	chr16:28131510	5	intronic	.	XPO6	ENSG00000169180
rs111663665	chr5:39165884	-0.13423	N	N	5	intronic	.	FYB	ENSG00000082074
rs552227177	chr2:68964501	0.12262	N	chr2:68615546	NA	intronic	.	ARHGAP25	ENSG00000163219
rs564153584	chr17:66290261	-0.19981	N	chr17:65975385	NA	intronic	.	ARSG	ENSG00000141337
rs151056395	chr11:67035490	0.0863	N	chr11:66855593	4	intronic	.	ADRBK1	ENSG00000173020
rs538084099	chr17:73394069	-0.1127	N	chr17:73822598	NA	intronic	.	GRB2	ENSG00000177885
rs145603318	chr3:14447509	0.05943	N	N	4	intronic	.	SLC6A6	ENSG00000131389
rs538576950	chr12:32028113	-0.18917	N	chr12:32138924	NA	intergenic	.	.	.
rs370633119	chr7:43686765	-0.13764	N	N	4	intronic	.	COA1	ENSG00000106603
rs142200145	chr10:73504881	0.03674	N	chr10:73520632	7	intronic	.	CDH23	ENSG00000107736
rs147758104	chr20:47390146	0.15967	N	chr20:47384301	4	intronic	.	PREX1	ENSG00000124126
rs188416236	chr1:235116731	0.16619	N	chr1:234879890	4	intergenic	.	.	.
rs184298884	chr20:43605351	0.07661	N	N	5	intronic	.	STK4	ENSG00000101109
rs190324830	chr6:41993345	0.02395	N	chr6:42037348	2a	intronic	.	CCND3	ENSG00000112576
rs573612225	chr17:54985659	0.21244	N	chr17:55463857	NA	intronic	.	TRIM25	ENSG00000121060
rs576708287	chr19:54714172	0.30706	N	chr19:54327869	NA	intergenic	.	.	.
rs368727659	chr19:41932264	-0.14166	N	N	2b	exonic	synonymous	B3GNT8	ENSG00000177191
rs566026804	chr12:122064069	0.02265	N	chr12:122254713	NA	upstream	.	.	.
rs187002160	chr7:138779112	0.01633	N	chr7:138735512	4	intronic	.	ZC3HAV1	ENSG00000105939
rs568242339	chr6:24949158	0.12262	N	N	NA	intronic	.	.	.
rs117201117	chr6:31557835	0.16834	N	N	6	exonic	nonsynonymous	NCR3	ENSG00000204475
rs556468078	chr6:2842014	-0.20016	N	N	NA	intronic	.	SERPINB1	ENSG00000021355
rs574340957	chr3:196380543	0.00366	N	chr3:196501413	NA	intronic	.	NRROS	ENSG00000174004
rs563738909	chr12:105051349	-0.19593	N	N	NA	intronic	.	CHST11	ENSG00000171310
rs552802327	chr8:38763386	-0.19	N	chr8:38804069	NA	intronic	.	PLEKHA2	ENSG00000169499
rs146665759	chr14:105532847	-0.02769	N	chr14:105637156	2c	upstream	.	.	.
rs7569027	chr2:69013451	-0.07792	N	chr2:68615546	6	intronic	.	ARHGAP25	ENSG00000163219
rs78340106	chr12:105049046	-0.19593	N	N	5	intronic	.	CHST11	ENSG00000171310
rs572776399	chr1:28193773	-0.11472	N	chr1:28216736	NA	intergenic	.	.	.
rs527618588	chr8:145065371	0.01466	N	chr8:144626721	NA	UTR5	.	GRINA	ENSG00000178719
rs117028508	chr14:91789915	0.15967	N	N	4	intronic	.	CCDC88C	ENSG00000015133
rs75472535	chr11:2325518	0.21244	N	chr11:2320013	2b	intronic	.	TSPAN32	ENSG00000064201
rs546210297	chr9:139927867	0.18413	N	chr9:139934107	NA	intronic	.	C9orf139	ENSG00000180539
rs552089053	chr1:167615816	-0.12727	N	chr1:167600842	NA	intronic	.	RCSD1	ENSG00000198771
rs142964490	chr1:28212827	0.2954	N	chr1:28216736	5	UTR3	.	THEMIS2	ENSG00000130775
rs181839524	chr5:39207888	-0.12835	N	N	6	intronic	.	FYB	ENSG00000082074
rs577250619	chr4:185373607	0.1149	N	N	NA	intronic	.	IRF2	ENSG00000168310
rs150711167	chr7:50351770	0.1986	N	chr7:50313352	3a	intronic	.	IKZF1	ENSG00000185811
rs181952082	chr20:47448006	-0.13855	N	chr20:47384301	4	intergenic	.	.	.
rs3866451	chr5:39210912	0.00748	N	N	5	intronic	.	FYB	ENSG00000082074
rs147405944	chr14:93115750	0.21244	N	chr14:93103729	5	intronic	.	RIN3	ENSG00000100599
rs546648613	chr19:13214025	0.27489	N	chr19:13176728	NA	upstream	.	.	.
rs146274617	chr5:14589641	-0.21484	N	chr5:14610309	5	intronic	.	FAM105A	ENSG00000145569
rs184952069	chr6:42902067	-0.0304	N	chr6:42510602	5	intronic	.	CNPY3	ENSG00000137161
rs529059064	chr6:137545913	-0.13526	N	chr6:137082948	NA	intergenic	.	.	.
rs548020719	chr14:91856581	-0.04463	N	N	NA	intronic	.	CCDC88C	ENSG00000015133
rs556014086	chr1:40842539	-0.03596	N	chr1:40406715	NA	intronic	.	SMAP2	ENSG00000084070
rs547936760	chr1:167620188	0.01708	N	chr1:167600842	NA	intronic	.	RCSD1	ENSG00000198771
rs551621689	chr9:130530184	0.12262	N	chr9:130764955	NA	intronic	.	SH2D3C	ENSG00000095370
rs545068541	chr5:100162508	-0.21956	N	chr5:100200910	NA	intronic	.	ST8SIA4	ENSG00000113532
rs201265638	chr11:64108971	0.03674	N	chr11:63974995	5	exonic	stopgain	CCDC88B	ENSG00000168071
rs181558887	chr1:108594660	-0.19123	N	chr1:108742123	4	intergenic	.	.	.
rs530124534	chr5:39195778	0.03184	N	N	NA	intronic	.	FYB	ENSG00000082074
rs574125987	chr17:54994574	-0.1382	N	chr17:55463857	NA	intergenic	.	.	.
rs559152909	chr11:2327464	0.15967	N	chr11:2320013	NA	intronic	.	TSPAN32	ENSG00000064201
rs145340918	chr2:143906615	-0.05308	N	chr2:144328534	4	intronic	.	ARHGAP15	ENSG00000075884
rs183851347	chr8:56809205	-0.19117	N	chr8:56800362	6	intronic	.	LYN	ENSG00000254087
rs567226168	chr7:138789870	0.16767	N	chr7:138735512	NA	intronic	.	ZC3HAV1	ENSG00000105939
rs572980662	chr9:77723589	-0.15214	N	N	NA	intronic	.	OSTF1	ENSG00000134996
rs551511144	chr12:105083318	-0.03099	N	N	NA	intronic	.	CHST11	ENSG00000171310
rs548222183	chr2:192545497	-0.02027	N	chr2:192522423	NA	intronic	.	NABP1	ENSG00000173559
rs140059938	chr8:134094310	0.01099	N	chr8:134103953	4	intronic	.	SLA	ENSG00000155926
rs557254316	chr11:128583517	0.12262	N	chr11:128562098	NA	intronic	.	FLI1	ENSG00000151702
rs530919072	chr17:1494287	-0.17219	N	chr17:1373518	NA	intronic	.	SLC43A2	ENSG00000167703
rs76061657	chr12:105016305	-0.2143	N	N	7	intronic	.	CHST11	ENSG00000171310
rs191338875	chr3:14448520	0.05433	N	N	2b	intronic	.	SLC6A6	ENSG00000131389
rs564126473	chr17:72462531	0.08986	N	chr17:72695211	NA	UTR5	.	.	.
rs562965752	chr22:24038306	0.09431	N	chr22:24247310	NA	ncRNA_intronic	.	RGL4	ENSG00000159496
rs557311718	chr11:67809863	0.21244	N	N	NA	intronic	.	TCIRG1	ENSG00000110719
rs575861687	chr6:26367057	0.1149	N	N	NA	intronic	.	BTN3A2	ENSG00000186470
rs569446417	chr15:40602081	-0.05798	N	N	NA	intergenic	.	.	.
rs533877075	chr19:18229020	0.05047	N	chr19:18398030	NA	intronic	.	MAST3	ENSG00000099308
rs546520285	chr15:75495813	0.02874	N	chr15:75361539	NA	intronic	.	C15orf39	ENSG00000167173
rs531730022	chr22:37625816	0.20351	N	chr22:37258986	NA	intronic	.	RAC2	ENSG00000128340
rs554439801	chr9:95822318	0.03674	N	chr9:95684697	NA	intronic	.	SUSD3	ENSG00000157303
rs139986613	chr17:73380442	-0.09843	N	chr17:73822598	6	intronic	.	GRB2	ENSG00000177885
rs139548977	chr9:134142027	0.01708	N	N	5	intronic	.	FAM78A	ENSG00000126882
rs552341784	chr8:27234475	0.08151	N	chr8:27208126	NA	intronic	.	PTK2B	ENSG00000120899
rs534261689	chr1:161032894	-0.13724	N	chr1:161188893	NA	intronic	.	ARHGAP30	ENSG00000186517
rs545584200	chr17:29142143	-0.11908	N	N	NA	intronic	.	CRLF3	ENSG00000176390
rs142240317	chr4:2801338	0.1149	N	chr4:3148276	2b	intronic	.	SH3BP2	ENSG00000087266
rs529308331	chr11:128605291	0.12262	N	chr11:128562098	NA	intronic	.	FLI1	ENSG00000151702
rs570458347	chr2:233936967	-0.15691	N	chr2:234115629	NA	intronic	.	.	.
rs7005244	chr8:27168961	-0.01603	N	chr8:27208126	1a	upstream	.	.	.
rs548600150	chr3:32452093	-0.08203	N	N	NA	intronic	.	CMTM7	ENSG00000153551
rs534535047	chr15:70390670	-0.01603	N	chr15:70379236	NA	upstream	.	.	.
rs75165044	chr19:39823285	0.02238	N	chr19:39942569	5	intronic	.	GMFG	ENSG00000130755
rs557423992	chr9:134142755	0.01708	N	N	NA	intronic	.	FAM78A	ENSG00000126882
rs566495684	chr8:134085712	-0.1463	N	chr8:134103953	NA	intronic	.	SLA	ENSG00000155926
rs201519763	chr1:26608904	0.30706	N	chr1:27100243	4	exonic	synonymous	UBXN11	ENSG00000158062
rs587601600	chr3:50275644	0.24679	N	chr3:50160109	NA	intronic	.	GNAI2	ENSG00000114353
rs575136944	chr17:54987666	0.21244	N	chr17:55463857	NA	intronic	.	TRIM25	ENSG00000121060
rs115863623	chr17:73379231	-0.19867	N	chr17:73822598	4	intronic	.	GRB2	ENSG00000177885
rs552662569	chr16:21659098	-0.03569	N	N	NA	intronic	.	METTL9	ENSG00000197006
rs564358154	chr11:288496	-0.12964	N	chr11:307961	NA	upstream	.	.	.
rs565863152	chr1:202125814	-0.15457	N	N	NA	intronic	.	PTPN7	ENSG00000143851
rs190381520	chr7:128581179	0.25063	N	chr7:128576086	2b	intronic	.	IRF5	ENSG00000128604
rs549390483	chr19:54877525	-0.1102	N	N	NA	intronic	.	.	.
rs547305791	chr17:76380012	0.10324	N	chr17:76257892	NA	intronic	.	PGS1	ENSG00000087157
rs538256073	chr1:111426740	-0.04715	N	chr1:111348029	NA	intronic	.	CD53	ENSG00000143119
rs116907842	chr1:27158489	-0.06109	N	chr1:27100243	2b	intronic	.	ZDHHC18	ENSG00000204160
rs569787128	chr11:65418266	0.06985	N	chr11:65705432	NA	UTR3	.	SIPA1	ENSG00000213445
rs10992599	chr9:95800202	0.0585	N	chr9:95684697	5	intergenic	.	.	.
rs551523578	chr3:122283138	-0.17721	N	chr3:122013354	NA	UTR5	.	DTX3L	ENSG00000163840
rs184607253	chr20:48553246	-0.21832	N	chr20:48903034	4	intronic	.	RNF114	ENSG00000124226
rs530302570	chr1:26632604	0.17247	N	chr1:27100243	NA	intronic	.	UBXN11	ENSG00000158062
rs531253153	chr9:35113104	0.1149	N	N	NA	intronic	.	FAM214B	ENSG00000005238
rs191242097	chr16:57079443	0.21244	N	chr16:57061189	5	intronic	.	NLRC5	ENSG00000140853
rs559770885	chr8:27238041	0.08151	N	chr8:27208126	NA	intronic	.	PTK2B	ENSG00000120899
rs567363126	chr1:167647011	-0.11876	N	chr1:167600842	NA	intronic	.	RCSD1	ENSG00000198771
rs150058507	chr4:1727495	-0.08316	N	chr4:1392789	5	intronic	.	TACC3	ENSG00000013810
rs12316883	chr12:105049940	-0.19593	N	N	6	intronic	.	CHST11	ENSG00000171310
rs191242098	chr17:73346659	-0.06284	N	chr17:73822598	6	intronic	.	GRB2	ENSG00000177885
rs539432007	chr19:14479173	-0.11213	N	chr19:14499477	NA	intergenic	.	.	.
rs553672458	chr8:134080024	0.06985	N	chr8:134103953	NA	intronic	.	SLA	ENSG00000155926
rs114649509	chr11:73686050	0.14801	N	N	4	UTR3	.	UCP2	ENSG00000175567
rs536093042	chr19:1071731	0.0119	N	chr19:836144	NA	intronic	.	HMHA1	ENSG00000180448
rs553672453	chr2:158326515	-0.05823	N	chr2:158520905	NA	intergenic	.	.	.
rs535328557	chr5:39192856	-0.01227	N	N	NA	intronic	.	FYB	ENSG00000082074
rs146865887	chr11:73094937	0.15967	N	chr11:72943483	4	intronic	.	RELT	ENSG00000054967
rs118132182	chr7:50426534	0.14555	N	chr7:50313352	4	intronic	.	IKZF1	ENSG00000185811
rs557057719	chr20:43607869	0.16767	N	N	NA	intronic	.	STK4	ENSG00000101109
rs142064552	chr1:28213466	0.14801	N	chr1:28216736	5	downstream	.	.	.
rs148361899	chr2:101924390	0.1004	N	chr2:102315933	4	intronic	.	RNF149	ENSG00000163162
rs79109118	chr5:39192654	-0.01227	N	N	5	intronic	.	FYB	ENSG00000082074
rs11863503	chr16:74730529	-0.16412	N	chr16:75017513	6	intronic	.	MLKL	ENSG00000168404
rs7525994	chr1:160676947	-0.04981	N	chr1:161168189	4	intronic	.	CD48	ENSG00000117091
rs569213990	chr7:128048472	-0.01603	N	N	NA	intronic	.	IMPDH1	ENSG00000106348
rs147761561	chr16:31362007	-0.12512	N	chr16:31015877	5	intergenic	.	.	.
rs543035350	chr7:50347735	0.33444	N	chr7:50313352	NA	intronic	.	IKZF1	ENSG00000185811
rs147841897	chr6:109773170	-0.13367	N	chr6:109376647	5	intronic	.	MICAL1	ENSG00000135596
rs188737351	chr1:9741390	-0.00831	N	chr1:9713500	5	ncRNA_intronic	.	PIK3CD	ENSG00000171608
rs552708463	chr5:169704073	0.14801	N	chr5:169691627	NA	intronic	.	LCP2	ENSG00000043462
rs568525867	chr5:39204761	0.16767	N	N	NA	intronic	.	FYB	ENSG00000082074
rs575299497	chr16:27332173	-0.07338	N	chr16:27356398	NA	intronic	.	IL4R	ENSG00000077238
rs182307354	chr5:176738718	-0.11627	N	chr5:176792491	4	intronic	.	MXD3	ENSG00000213347
rs534167610	chr20:43598754	0.03184	N	N	NA	intronic	.	STK4	ENSG00000101109
rs150480782	chr16:88769675	0.21244	N	chr16:88518569	3a	UTR5	.	RNF166	ENSG00000158717
rs147255912	chr6:32820930	0.12579	N	N	2b	exonic	nonsynonymous	TAP1	ENSG00000168394
rs187595291	chr17:28048737	0.14228	N	chr17:28059970	3a	intronic	.	SSH2	ENSG00000141298
rs181409223	chr1:40850910	-0.01603	N	chr1:40406715	3a	intronic	.	SMAP2	ENSG00000084070
rs537797086	chr12:104874893	0.11303	N	N	NA	intronic	.	CHST11	ENSG00000171310
rs536685353	chr19:39109611	0.07953	N	chr19:38925079	NA	upstream	.	.	.
rs547712726	chr16:57074234	0.21244	N	chr16:57061189	NA	intronic	.	NLRC5	ENSG00000140853
rs78708270	chr1:111747428	-0.04657	N	chr1:111348029	4	upstream	.	.	.
rs191954152	chr6:30478456	0.16767	N	N	7	intergenic	.	.	.
rs529122841	chr15:77306674	0.16767	N	chr15:77313571	NA	intronic	.	PSTPIP1	ENSG00000140368
rs529499054	chr19:953770	-0.19578	N	chr19:836144	NA	intronic	.	ARID3A	ENSG00000116017
rs41551515	chr6:32814902	0.21244	N	N	3a	exonic	synonymous	TAP1	ENSG00000168394
rs41551517	chr6:31323992	0.01942	N	N	4	exonic	nonsynonymous	HLA-B	ENSG00000234745
rs41551518	chr6:29912598	0.12262	N	chr6:29596242	4	intronic	.	HLA-A	ENSG00000206503
rs573535790	chr1:89739162	-0.13571	N	N	NA	upstream	.	.	.
rs529766481	chr1:111426711	-0.04715	N	chr1:111348029	NA	intronic	.	CD53	ENSG00000143119
rs550742126	chr7:50346184	0.18619	N	chr7:50313352	NA	intronic	.	IKZF1	ENSG00000185811
rs143500036	chr11:4415310	-0.18258	N	N	4	upstream	.	.	.
rs536190796	chr6:26401697	0.0062	N	N	NA	upstream	.	.	.
rs9269081	chr6:32441100	-0.21695	N	N	1d	intergenic	.	.	.
rs553347897	chr19:2073214	-0.14991	N	chr19:2127272	NA	UTR3	.	MOB3A	ENSG00000172081
rs142295152	chr1:235116421	0.31506	N	chr1:234879890	2a	intergenic	.	.	.
rs577880085	chr10:98412102	-0.19454	N	N	NA	intronic	.	PIK3AP1	ENSG00000155629
rs574512906	chr15:75088334	-0.00831	N	chr15:75361539	NA	intronic	.	CSK	ENSG00000103653
rs551381840	chr2:233962823	-0.0481	N	chr2:234115629	NA	intronic	.	.	.
rs116026784	chr16:88772298	0.08002	N	chr16:88518569	4	intronic	.	RNF166	ENSG00000158717
rs60303205	chr11:118740649	-0.04178	N	chr11:118747576	4	intergenic	.	.	.
rs533171843	chr16:57071134	0.21244	N	chr16:57061189	NA	exonic	synonymous	NLRC5	ENSG00000140853
rs140533061	chr1:40562023	-0.17092	N	chr1:40406715	7	intronic	.	PPT1	ENSG00000131238
rs187812482	chr18:2636371	-0.01919	N	N	2b	intergenic	.	.	.
rs116800369	chr17:29637629	-0.08796	N	N	4	intronic	.	NF1	ENSG00000196712
rs561541450	chr19:41084591	-0.20432	N	chr19:41214796	NA	intronic	.	SHKBP1	ENSG00000160410
rs532513223	chr17:61700931	-0.12025	N	chr17:61931549	NA	intronic	.	MAP3K3	ENSG00000198909
rs543938077	chr17:8825559	-0.10737	N	chr17:8784361	NA	intronic	.	PIK3R5	ENSG00000141506
rs58438716	chr5:171562663	-0.03784	N	chr5:171931939	7	intronic	.	STK10	ENSG00000072786
rs536827622	chr22:37682202	-0.03757	N	chr22:37258986	NA	intronic	.	CYTH4	ENSG00000100055
rs563700369	chr16:27338163	0.14228	N	chr16:27356398	NA	intronic	.	IL4R	ENSG00000077238
rs12078854	chr1:31222857	0.21244	N	chr1:31231680	4	intronic	.	LAPTM5	ENSG00000162511
rs41263828	chr6:32632995	-0.08234	N	N	4	intronic	.	HLA-DQB1	ENSG00000179344
rs559566505	chr11:67176936	0.09431	N	chr11:66855593	NA	exonic	nonsynonymous	TBC1D10C	ENSG00000175463
rs560279707	chr17:73824089	-0.16023	N	chr17:73822598	NA	exonic	nonsynonymous	UNC13D	ENSG00000092929
rs191704219	chr19:8632677	0.12262	N	N	5	intronic	.	MYO1F	ENSG00000142347
rs563747235	chr19:10947506	-0.03521	N	chr19:11317744	NA	upstream	.	.	.
rs140248843	chr12:54891185	0.22497	N	chr12:54685880	4	upstream	.	.	.
rs202230080	chr19:3179125	0.02224	N	chr19:3408665	2b	exonic	nonsynonymous	S1PR4	ENSG00000125910
rs41543014	chr6:30459935	0.21244	N	N	4	intronic	.	HLA-E	ENSG00000204592
rs573284994	chr22:37699669	0.14801	N	chr22:37258986	NA	intronic	.	CYTH4	ENSG00000100055
rs573183896	chr11:1877133	-0.1685	N	chr11:2320013	NA	intronic	.	LSP1	ENSG00000130592
rs535648495	chr14:77504667	-0.18241	N	chr14:77939965	NA	intergenic	.	.	.
rs529081290	chr6:31164302	-0.14136	N	N	NA	intergenic	.	.	.
rs560734226	chr11:63976586	0.21244	N	chr11:63974995	NA	intronic	.	FERMT3	ENSG00000149781
rs149674997	chr11:3858802	0.2289	N	N	2b	intronic	.	RHOG	ENSG00000177105
rs566496568	chr14:78082957	-0.06284	N	chr14:77939965	NA	UTR5	.	SPTLC2	ENSG00000100596
rs529339315	chr11:67067377	-0.03097	N	chr11:66855593	NA	intronic	.	ANKRD13D	ENSG00000172932
rs181296015	chr12:105141965	-0.02945	N	N	2c	intronic	.	CHST11	ENSG00000171310
rs371907380	chr11:67810187	0.16581	N	N	5	exonic	nonsynonymous	TCIRG1	ENSG00000110719
rs534497410	chr8:131013355	0.08151	N	chr8:130572110	NA	intergenic	.	.	.
rs193217843	chr16:28223551	0.04763	N	chr16:28131510	2a	upstream	.	.	.
rs577871288	chr11:72519969	-0.07727	N	chr11:72943483	NA	intergenic	.	.	.
rs555401375	chr20:1447114	0.26229	N	chr20:1931001	NA	intronic	.	NSFL1C	ENSG00000088833
rs567053758	chr9:92110003	-0.06109	N	N	NA	intergenic	.	.	.
rs566777173	chr3:14477448	0.05943	N	N	NA	intronic	.	SLC6A6	ENSG00000131389
rs144823811	chr21:45795676	-0.16286	N	chr21:45660835	5	intronic	.	TRPM2	ENSG00000142185
rs562577316	chr9:120467316	-0.19156	N	N	NA	intronic	.	TLR4	ENSG00000136869
rs79528904	chr5:39264843	-0.19868	N	N	4	intronic	.	FYB	ENSG00000082074
rs184490448	chr11:3851102	-0.01873	N	N	7	intronic	.	RHOG	ENSG00000177105
rs114693484	chr1:167608689	0.08151	N	chr1:167600842	5	intronic	.	RCSD1	ENSG00000198771
rs369672988	chr19:42720577	-0.08046	N	chr19:42767593	4	intronic	.	DEDD2	ENSG00000160570
rs78770958	chr20:43605039	-0.00748	N	N	7	intronic	.	STK4	ENSG00000101109
rs141599518	chr15:73067751	-0.19	N	N	5	intronic	.	ADPGK	ENSG00000159322
rs186494271	chr14:88473494	-0.15374	N	chr14:88472595	5	intronic	.	GPR65	ENSG00000140030
rs74976894	chr10:6107820	-0.20092	N	chr10:6101129	5	intergenic	.	.	.
rs529959164	chr12:62653523	-0.02078	N	chr12:62818841	NA	upstream	.	.	.
rs200674226	chr1:26608935	0.30706	N	chr1:27100243	4	exonic	nonsynonymous	UBXN11	ENSG00000158062
rs559824278	chr22:37680114	0.12262	N	chr22:37258986	NA	intronic	.	CYTH4	ENSG00000100055
rs540866276	chr16:4399260	-0.17019	N	chr16:4476089	NA	intronic	.	CORO7-PAM16	ENSG00000103426
rs139553692	chr6:26197535	-0.18652	N	N	2b	intronic	.	HIST1H3D	ENSG00000197409
rs535399113	chr14:88472642	0.15489	N	chr14:88472595	NA	intronic	.	GPR65	ENSG00000140030
rs551250664	chr17:80196541	-0.19894	N	N	NA	intronic	.	SLC16A3	ENSG00000141526
rs372642178	chr17:66342504	-0.09643	N	chr17:65975385	4	intronic	.	ARSG	ENSG00000141337
rs115314158	chr1:111762529	-0.14139	N	chr1:111348029	3a	intergenic	.	.	.
rs554507436	chr1:27941286	-0.18675	N	chr1:28216736	NA	intronic	.	FGR	ENSG00000000938
rs189013308	chr22:37695791	0.12262	N	chr22:37258986	7	intronic	.	CYTH4	ENSG00000100055
rs149939305	chr11:64643599	0.11169	N	N	2a	intronic	.	EHD1	ENSG00000110047
rs143169617	chr9:35116014	0.08002	N	N	4	upstream	.	.	.
rs365569	chr4:2803348	0.1149	N	chr4:3148276	4	intronic	.	SH3BP2	ENSG00000087266
rs200254812	chr11:63978346	0.0424	N	chr11:63974995	5	intronic	.	FERMT3	ENSG00000149781
rs568479716	chr5:131766725	-0.2154	N	chr5:131705458	NA	ncRNA_intronic	.	.	.
rs552483982	chr6:42009607	-0.15503	N	chr6:42037348	NA	intronic	.	CCND3	ENSG00000112576
rs550616956	chr11:128671117	-0.04232	N	chr11:128562098	NA	intronic	.	FLI1	ENSG00000151702
rs388250	chr1:40869084	0.03674	N	chr1:41356780	6	intronic	.	SMAP2	ENSG00000084070
rs531878277	chr19:1168860	-0.15534	N	chr19:836144	NA	intronic	.	SBNO2	ENSG00000064932
rs575008062	chr4:185379176	-0.02298	N	N	NA	intronic	.	IRF2	ENSG00000168310
rs532547622	chr15:65135546	0.12479	N	chr15:64672002	NA	intronic	.	PLEKHO2	ENSG00000241839
rs75167046	chr1:167648640	-0.04762	N	chr1:167600842	5	intronic	.	RCSD1	ENSG00000198771
rs572503493	chr16:50720841	-0.2238	N	chr16:50663477	NA	intergenic	.	.	.
rs534041662	chr11:615434	0.28167	N	chr11:307961	NA	UTR5	.	IRF7	ENSG00000185507
rs559132025	chr20:47364260	-0.02176	N	chr20:47384301	NA	intronic	.	PREX1	ENSG00000124126
rs192592412	chr21:46343703	-0.06361	N	N	5	ncRNA_intronic	.	ITGB2	ENSG00000160255
rs75239061	chr19:18284394	0.27489	N	chr19:18398030	4	upstream	.	.	.
rs566627032	chr8:56795918	0.01821	N	chr8:56800362	NA	intronic	.	LYN	ENSG00000254087
rs140753632	chr17:43314204	0.14291	N	chr17:43488792	7	intronic	.	FMNL1	ENSG00000184922
rs571039177	chr2:231090628	-0.08362	N	chr2:231161026	NA	intronic	.	SP140	ENSG00000079263
rs17153542	chr7:106503804	-0.04657	N	chr7:106372219	5	intergenic	.	.	.
rs3830145	chr22:37699806	0.2954	N	chr22:37258986	4	intronic	.	CYTH4	ENSG00000100055
rs186531827	chr6:36086084	-0.07997	N	chr6:36353934	5	intergenic	.	.	.
rs199515679	chr19:8564336	-0.08789	N	N	5	exonic	nonsynonymous	PRAM1	ENSG00000133246
rs146202747	chr2:202105533	-0.16266	N	chr2:202112471	7	intronic	.	CASP8	ENSG00000064012
rs539527989	chr12:94518268	-0.21456	N	chr12:94536803	NA	intergenic	.	.	.
rs371339797	chr14:91846123	0.15967	N	N	2b	intronic	.	CCDC88C	ENSG00000015133
rs561635226	chr17:47287758	-0.06974	N	chr17:47488823	NA	UTR5	.	GNGT2	ENSG00000167083
rs192498200	chr1:202126535	-0.19867	N	N	7	intronic	.	PTPN7	ENSG00000143851
rs529033376	chr8:56830828	-0.16305	N	chr8:56800362	NA	intronic	.	LYN	ENSG00000254087
rs73791901	chr4:2799438	0.1149	N	chr4:3148276	4	intronic	.	SH3BP2	ENSG00000087266
rs72843343	chr6:29855952	-0.05865	N	chr6:29596242	4	ncRNA_exonic	.	.	.
rs560761065	chr17:72458077	-0.14621	N	chr17:72695211	NA	intergenic	.	.	.
rs10415285	chr19:2274947	0.17613	N	chr19:2127272	2b	UTR3	.	C19orf35	ENSG00000188305
rs114528155	chr4:154442582	-0.07868	N	N	2b	intronic	.	KIAA0922	ENSG00000121210
rs145623424	chr5:39269875	0.02622	N	N	7	intronic	.	FYB	ENSG00000082074
rs577958915	chr14:70097898	-0.1951	N	chr14:69840902	NA	intronic	.	KIAA0247	ENSG00000100647
rs565646119	chr6:32821458	-0.21002	N	N	NA	exonic	stopgain	TAP1	ENSG00000168394
rs145098142	chr6:106545551	0.14228	N	chr6:106727215	4	intronic	.	PRDM1	ENSG00000057657
rs546940322	chr16:28985857	-0.21738	N	N	NA	upstream	.	.	.
rs148887503	chr8:56906205	-0.06995	N	chr8:56800362	5	intronic	.	LYN	ENSG00000254087
rs560251251	chr2:202052166	-0.01322	N	chr2:202112471	NA	intronic	.	CASP10	ENSG00000003400
rs530783278	chr6:30647541	0.15967	N	N	NA	intronic	.	PPP1R18	ENSG00000146112
rs186117790	chr22:22302934	-0.11917	N	chr22:21982249	4	intronic	.	PPM1F	ENSG00000100034
rs139411298	chr2:175459669	-0.16419	N	N	5	intronic	.	WIPF1	ENSG00000115935
rs62210152	chr20:47419369	0.11047	N	chr20:47384301	5	intronic	.	PREX1	ENSG00000124126
rs532875993	chr5:171562376	-0.03784	N	chr5:171931939	NA	intronic	.	STK10	ENSG00000072786
rs142680287	chr17:76140334	0.01213	N	chr17:76257892	2b	intergenic	.	.	.
rs546436159	chr8:56893650	-0.21749	N	chr8:56800362	NA	intronic	.	LYN	ENSG00000254087
rs572721166	chr15:77310512	0.05225	N	chr15:77313571	NA	exonic	synonymous	PSTPIP1	ENSG00000140368
rs115108727	chr3:183270067	-0.0684	N	chr3:183730295	3a	ncRNA_exonic	.	KLHL6	ENSG00000172578
rs149099844	chr17:27219990	-0.03569	N	chr17:27653016	4	intronic	.	FLOT2	ENSG00000132589
rs538398285	chr17:76115007	-0.12259	N	chr17:76257892	NA	intronic	.	TMC6	ENSG00000141524
rs553778850	chr20:47369116	0.16767	N	chr20:47384301	NA	intronic	.	PREX1	ENSG00000124126
rs559173768	chr9:95823164	-0.09909	N	chr9:95684697	NA	intronic	.	SUSD3	ENSG00000157303
rs370383712	chr6:137537508	0.15967	N	chr6:137082948	3a	intronic	.	IFNGR1	ENSG00000027697
rs2507991	chr6:31322513	0.21244	N	N	4	intronic	.	HLA-B	ENSG00000234745
rs2507992	chr6:31322459	0.21244	N	N	3a	intronic	.	HLA-B	ENSG00000234745
rs538971597	chr12:89745969	-0.17504	N	chr12:89830720	NA	UTR5	.	DUSP6	ENSG00000139318
rs538017160	chr17:72474188	-0.12146	N	chr17:72695211	NA	intronic	.	CD300A	ENSG00000167851
rs536694922	chr17:76377792	0.05047	N	chr17:76257892	NA	intronic	.	PGS1	ENSG00000087157
rs559217466	chr1:28285878	-0.17751	N	chr1:28216736	NA	upstream;downstream	.	.	.
rs540992834	chr5:171558199	0.18195	N	chr5:171931939	NA	intronic	.	STK10	ENSG00000072786
rs557546828	chr7:50358389	-0.01322	N	chr7:50313352	NA	intronic	.	IKZF1	ENSG00000185811
rs149616198	chr16:11836088	-0.17504	N	chr16:11817466	3a	intronic	.	TXNDC11	ENSG00000153066
rs557927171	chr4:48130067	-0.19423	N	N	NA	intronic	.	TXK	ENSG00000074966
rs143279643	chr8:27210697	-0.18749	N	chr8:27208126	7	intronic	.	PTK2B	ENSG00000120899
rs530570950	chr19:41854762	0.01708	N	N	NA	intronic	.	TGFB1	ENSG00000105329
rs76173654	chr4:84139324	-0.21456	N	chr4:83903895	2b	intergenic	.	.	.
rs541260587	chr11:67765366	-0.00625	N	N	NA	intronic	.	UNC93B1	ENSG00000110057
rs572693216	chr19:36231536	0.19786	N	N	NA	intronic	.	IGFLR1	ENSG00000126246
rs190531429	chr1:198611020	-0.05904	N	chr1:199000727	4	intronic	.	PTPRC	ENSG00000081237
rs182586949	chr5:14589264	-0.21484	N	chr5:14610309	4	intronic	.	FAM105A	ENSG00000145569
rs67303455	chr6:32633153	-0.08234	N	N	2b	intronic	.	HLA-DQB1	ENSG00000179344
rs566929246	chr5:39214315	-0.12835	N	N	NA	intronic	.	FYB	ENSG00000082074
rs561209793	chr20:47394278	0.21244	N	chr20:47384301	NA	intronic	.	PREX1	ENSG00000124126
rs538481532	chr2:219261265	0.26229	N	chr2:219212037	NA	UTR3	.	SLC11A1	ENSG00000018280
rs185196442	chr1:31215154	0.21244	N	chr1:31231680	2b	intronic	.	LAPTM5	ENSG00000162511
rs138824458	chr3:52253031	-0.17504	N	N	4	intergenic	.	.	.
rs527851989	chr5:176326995	-0.11815	N	chr5:176792491	NA	upstream	.	.	.
rs146444985	chr1:15741728	0.02874	N	N	5	intronic	.	EFHD2	ENSG00000142634
rs571106686	chr12:62660397	-0.10896	N	chr12:62818841	NA	intronic	.	USP15	ENSG00000135655
rs549963775	chr2:127415472	-0.1715	N	N	NA	intronic	.	GYPC	ENSG00000136732
rs2071382	chr15:91428197	0.26229	Y	chr15:91427692	5	intronic	.	FES	ENSG00000182511
rs528653738	chr1:26606152	0.30706	N	chr1:27100243	NA	upstream;downstream	.	SH3BGRL3	ENSG00000142669
rs543173269	chr8:27245741	-0.22014	N	chr8:27208126	NA	intronic	.	PTK2B	ENSG00000120899
rs533720652	chr22:37258381	0.13993	N	chr22:37258986	NA	intronic	.	NCF4	ENSG00000100365
rs558661478	chr19:41855747	0.01708	N	N	NA	intronic	.	TGFB1	ENSG00000105329
rs570117293	chr6:35998723	-0.15749	N	chr6:36353934	NA	intronic	.	MAPK14	ENSG00000112062
rs188863065	chr9:92090702	-0.20282	N	chr9:91593290	5	intronic	.	SEMA4D	ENSG00000187764
rs528017384	chr17:7240634	-0.05308	N	chr17:7240391	NA	exonic	synonymous	ACAP1	ENSG00000072818
rs572415142	chr3:32449159	-0.08203	N	N	NA	intronic	.	CMTM7	ENSG00000153551
rs543033178	chr4:185328987	0.05097	N	N	NA	intronic	.	IRF2	ENSG00000168310
rs11702574	chr21:15916591	-0.0385	N	chr21:16371102	3a	intronic	.	SAMSN1	ENSG00000155307
rs558114498	chr5:131834691	-0.18139	N	chr5:131705458	NA	intergenic	.	.	.
rs9749382	chr19:8633238	0.12262	N	N	6	intronic	.	MYO1F	ENSG00000142347
rs554017246	chr16:88767954	0.21244	N	chr16:88518569	NA	intronic	.	RNF166	ENSG00000158717
rs542538828	chr9:117155757	-0.0684	N	N	NA	intronic	.	AKNA	ENSG00000106948
rs545245242	chr11:64626683	-0.00831	N	N	NA	intronic	.	EHD1	ENSG00000110047
rs575645737	chr8:130900745	-0.01218	N	chr8:130572110	NA	intronic	.	FAM49B	ENSG00000153310
rs550072104	chr15:65130841	-0.18112	N	chr15:64672002	NA	intergenic	.	.	.
rs115882057	chr10:129847607	0.02835	N	N	5	intronic	.	PTPRE	ENSG00000132334
rs191212227	chr22:17596033	-0.20996	N	chr22:17906176	7	UTR3	.	IL17RA	ENSG00000177663
rs540287179	chr17:28034267	0.14228	N	chr17:28059970	NA	intronic	.	SSH2	ENSG00000141298
rs536123729	chr1:167648257	0.01708	N	chr1:167600842	NA	intronic	.	RCSD1	ENSG00000198771
rs189445925	chr5:100177482	-0.05798	N	chr5:100200910	4	intronic	.	ST8SIA4	ENSG00000113532
rs143967044	chr22:17701370	-0.05695	N	chr22:17906176	5	intronic	.	CECR1	ENSG00000093072
rs556271450	chr5:171605786	0.18705	N	chr5:171931939	NA	intronic	.	STK10	ENSG00000072786
rs543683147	chr9:35646028	-0.08046	N	chr9:35687556	NA	intergenic	.	.	.
rs529888608	chr17:73389563	0.02874	N	chr17:73822598	NA	intronic	.	GRB2	ENSG00000177885
rs185257066	chr19:19600245	-0.14016	N	chr19:19786099	2b	intronic	.	GATAD2A	ENSG00000167491
rs59158948	chr20:47434394	0.15967	N	chr20:47384301	4	intronic	.	PREX1	ENSG00000124126
rs114006617	chr4:2790017	0.16767	N	chr4:3148276	5	intergenic	.	.	.
rs142404127	chr19:41084608	-0.20432	N	chr19:41214796	4	intronic	.	SHKBP1	ENSG00000160410
rs180740399	chr11:128585520	0.12262	N	chr11:128562098	4	intronic	.	FLI1	ENSG00000151702
rs184790815	chr12:15110624	-0.00831	N	chr12:14622002	5	intronic	.	ARHGDIB	ENSG00000111348
rs192384941	chr2:202132099	-0.15691	N	chr2:202112471	5	intronic	.	CASP8	ENSG00000064012
rs187048229	chr17:8124893	0.02395	N	chr17:8214427	4	ncRNA_intronic	.	.	.
rs370078194	chr7:38381203	0.06376	N	N	4	ncRNA_exonic	.	.	.
rs150857828	chr16:30199713	0.1594	N	chr16:30471109	3a	exonic	nonsynonymous	CORO1A	ENSG00000102879
rs564429479	chr10:99095247	-0.21337	N	chr10:98978045	NA	upstream	.	.	.
rs139230591	chr3:196381164	-0.06614	N	chr3:196501413	4	intronic	.	NRROS	ENSG00000174004
rs572893473	chr2:219232699	-0.20016	N	chr2:219212037	NA	UTR3	.	C2orf62	ENSG00000158428
rs145266173	chr5:50005714	-0.05798	N	chr5:49958363	6	intronic	.	PARP8	ENSG00000151883
rs574342754	chr20:48553003	-0.21832	N	chr20:48903034	NA	exonic	synonymous	RNF114	ENSG00000124226
rs535680654	chr11:64638302	0.02874	N	N	NA	intronic	.	EHD1	ENSG00000110047
rs556390369	chr1:26611022	0.30706	N	chr1:27100243	NA	intronic	.	UBXN11	ENSG00000158062
rs530270144	chr6:26365482	0.26229	N	N	NA	UTR5	.	BTN3A2	ENSG00000186470
rs575571243	chr8:134071352	0.06985	N	chr8:134103953	NA	intronic	.	SLA	ENSG00000155926
rs115177599	chr11:64636625	-0.17153	N	N	4	intronic	.	EHD1	ENSG00000110047
rs115770777	chr4:26859610	-0.18165	N	N	4	intergenic	.	.	.
rs554437617	chr19:17962023	-0.08362	N	chr19:18398030	NA	intergenic	.	.	.
rs561129937	chr7:128044682	-0.11561	N	N	NA	intronic	.	IMPDH1	ENSG00000106348
rs545979249	chr9:92040231	-0.09458	N	chr9:91593290	NA	intronic	.	SEMA4D	ENSG00000187764
rs114502165	chr11:128582514	0.11752	N	chr11:128562098	6	intronic	.	FLI1	ENSG00000151702
rs187267492	chr12:6898647	0.12948	N	chr12:6499533	2b	UTR5	.	CD4	ENSG00000010610
rs71496423	chr9:95738957	-0.09419	N	chr9:95684697	5	exonic	nonsynonymous	FGD3	ENSG00000127084
rs115524433	chr7:50350157	0.00645	N	chr7:50313352	3a	intronic	.	IKZF1	ENSG00000185811
rs142866193	chr19:19752509	0.06985	N	chr19:19786099	5	intronic	.	GMIP	ENSG00000089639
rs572911127	chr9:77764070	-0.06308	N	N	NA	intergenic	.	.	.
rs571952484	chr22:44577699	0.22524	N	chr22:44330031	NA	UTR5	.	PARVG	ENSG00000138964
rs568677544	chr19:6804216	0.05731	N	chr19:6671369	NA	intronic	.	VAV1	ENSG00000141968
rs180935891	chr12:54891487	0.19009	N	chr12:54685880	2b	upstream	.	.	.
rs182278057	chr22:17568765	0.0028	N	chr22:17906176	4	intronic	.	IL17RA	ENSG00000177663
rs192857655	chr17:29138894	0.12262	N	N	6	intronic	.	CRLF3	ENSG00000176390
rs189505427	chr12:122065781	0.02874	N	chr12:122254713	4	intronic	.	ORAI1	ENSG00000182500
rs148348669	chr3:32475496	0.1071	N	N	6	intronic	.	CMTM7	ENSG00000153551
rs139344033	chr21:46346511	0.07785	N	N	4	ncRNA_intronic	.	ITGB2	ENSG00000160255
rs557621178	chr8:56806472	-0.07727	N	chr8:56800362	NA	intronic	.	LYN	ENSG00000254087
rs192545373	chr19:8567958	0.00893	N	N	5	upstream	.	.	.
rs569777378	chr8:27186507	0.02874	N	chr8:27208126	NA	intronic	.	PTK2B	ENSG00000120899
rs538465673	chr6:35268721	0.08151	N	chr6:35602972	NA	intronic	.	DEF6	ENSG00000023892
rs572341570	chr6:138249652	-0.03521	N	chr6:138083965	NA	intergenic	.	.	.
rs575856393	chr6:24919981	0.02508	N	N	NA	intronic	.	FAM65B	ENSG00000111913
rs565054226	chr5:1496744	0.00655	N	chr5:1313242	NA	intronic	.	LPCAT1	ENSG00000153395
rs146381898	chr5:39176691	0.16767	N	N	4	intronic	.	FYB	ENSG00000082074
rs114601552	chr7:50416269	0.08085	N	chr7:50313352	5	intronic	.	IKZF1	ENSG00000185811
rs184781244	chr1:40854863	0.08151	N	chr1:40406715	4	intronic	.	SMAP2	ENSG00000084070
rs7359327	chr15:77284762	-0.09276	N	chr15:77313571	4	intergenic	.	.	.
rs528577568	chr1:9739368	-0.00831	N	chr1:9713500	NA	ncRNA_intronic	.	PIK3CD	ENSG00000171608
rs78529613	chr19:54875165	0.27001	N	N	4	intronic	.	LAIR1	ENSG00000167613
rs9595415	chr13:46700613	0.06742	N	N	4	UTR3	.	LCP1	ENSG00000136167
rs530941003	chr15:70391538	0.02265	N	chr15:70379236	NA	intergenic	.	.	.
rs372096894	chr6:159465787	0.0675	N	chr6:159469512	4	intronic	.	TAGAP	ENSG00000164691
rs114206871	chr21:45775405	-0.16257	N	chr21:45660835	4	intronic	.	TRPM2	ENSG00000142185
rs575699146	chr22:37622767	0.05612	N	chr22:37258986	NA	exonic	synonymous	RAC2	ENSG00000128340
rs112859960	chr7:73631669	0.06205	N	N	6	intronic	.	LAT2	ENSG00000086730
rs570848775	chr2:113945253	0.01681	N	chr2:113712407	NA	intronic	.	PSD4	ENSG00000125637
rs73547874	chr16:21649782	-0.22276	N	N	5	intronic	.	METTL9	ENSG00000197006
rs569762460	chr2:233980978	0.01381	N	chr2:234115629	NA	intronic	.	.	.
rs143891299	chr5:50004489	-0.22327	N	chr5:49958363	5	intronic	.	PARP8	ENSG00000151883
rs183265556	chr4:154442971	-0.07868	N	N	4	intronic	.	KIAA0922	ENSG00000121210
rs558131886	chr19:12777488	-0.20459	N	chr19:13176728	NA	exonic	nonsynonymous	MAN2B1	ENSG00000104774
rs116561279	chr6:149806853	-0.01509	N	chr6:149793000	4	upstream	.	.	.
rs536839761	chr19:42723878	-0.08046	N	chr19:42767593	NA	intronic	.	DEDD2	ENSG00000160570
rs185163915	chr22:50629859	0.17247	N	chr22:50628937	4	intronic	.	TRABD	ENSG00000170638
rs547448006	chr17:76123032	0.35983	N	chr17:76257892	NA	intronic	.	TMC6	ENSG00000141524
rs578096980	chr17:73340020	-0.01603	N	chr17:73822598	NA	intronic	.	GRB2	ENSG00000177885
rs182332260	chr10:26772993	-0.09458	N	chr10:26741174	7	intronic	.	APBB1IP	ENSG00000077420
rs11542984	chr13:31309784	-0.19922	N	chr13:31079184	2b	exonic	synonymous	ALOX5AP	ENSG00000132965
rs60212652	chr20:47394643	0.1122	N	chr20:47384301	5	intronic	.	PREX1	ENSG00000124126
rs566003791	chr10:26738342	-0.18565	N	chr10:26741174	NA	intronic	.	APBB1IP	ENSG00000077420
rs115464883	chr21:42733982	-0.02917	N	N	4	UTR5	.	MX2	ENSG00000183486
rs116293072	chr5:1488989	-0.19327	N	chr5:1313242	4	intronic	.	LPCAT1	ENSG00000153395
rs75570999	chr1:161017445	0.1338	N	chr1:161188893	5	UTR3	.	ARHGAP30	ENSG00000186517
rs137900320	chr16:88752223	-0.01603	N	chr16:88518569	4	ncRNA_intronic	.	SNAI3	ENSG00000185669
rs538662041	chr2:202105557	-0.16266	N	chr2:202112471	NA	intronic	.	CASP8	ENSG00000064012
rs560851159	chr19:8565902	-0.13266	N	N	NA	intronic	.	PRAM1	ENSG00000133246
rs77463209	chr9:117158423	-0.11627	N	N	5	intergenic	.	.	.
rs3809024	chr11:104905939	0.02508	N	N	2b	upstream	.	CASP1	ENSG00000137752
rs576489163	chr1:12238798	0.21244	N	chr1:12246175	NA	intronic	.	TNFRSF1B	ENSG00000028137
rs190356310	chr5:169739369	-0.15399	N	chr5:169691627	5	intergenic	.	.	.
rs74736275	chr11:128585027	0.12262	N	chr11:128562098	4	intronic	.	FLI1	ENSG00000151702
rs572550168	chr8:27260406	-0.22303	N	chr8:27208126	NA	intronic	.	PTK2B	ENSG00000120899
rs148876656	chr3:101655636	-0.07612	N	chr3:101267385	4	intergenic	.	.	.
rs558000074	chr17:76374818	0.19786	N	chr17:76257892	NA	exonic	synonymous	PGS1	ENSG00000087157
rs551281770	chr7:38349864	-0.05798	N	N	NA	intergenic	.	.	.
rs561916618	chr17:73828144	-0.16656	N	chr17:73822598	NA	intronic	.	UNC13D	ENSG00000092929
rs181179528	chr11:48050461	0.16767	N	chr11:47888036	5	intronic	.	PTPRJ	ENSG00000149177
rs141691707	chr19:1136923	-0.17006	N	chr19:836144	5	intronic	.	SBNO2	ENSG00000064932
rs533449924	chr12:92899917	-0.18917	N	chr12:92747528	NA	intergenic	.	.	.
rs533548691	chr1:198656240	0.07661	N	chr1:199000727	NA	intronic	.	PTPRC	ENSG00000081237
rs183639734	chr1:45189119	0.25063	N	N	4	intronic	.	C1orf228	ENSG00000198520
rs557440631	chr16:29679209	-0.15539	N	chr16:30082508	NA	UTR3	.	SPN	ENSG00000197471
rs540462294	chr8:56901357	-0.12205	N	chr8:56800362	NA	intronic	.	LYN	ENSG00000254087
rs571350318	chr11:128583974	0.07785	N	chr11:128562098	NA	intronic	.	FLI1	ENSG00000151702
rs181712069	chr1:167612823	0.12009	N	chr1:167600842	4	intronic	.	RCSD1	ENSG00000198771
rs1060511	chr2:175437697	-0.18346	N	N	5	intronic	.	WIPF1	ENSG00000115935
rs180804164	chr1:27956481	-0.1984	N	chr1:28216736	3a	intronic	.	FGR	ENSG00000000938
rs114952959	chr19:39817291	-0.17444	N	chr19:39942569	4	intergenic	.	.	.
rs185354942	chr8:56842140	-0.12203	N	chr8:56800362	5	intronic	.	LYN	ENSG00000254087
rs551917365	chr16:57026458	-0.17368	N	chr16:57061189	NA	intergenic	.	NLRC5	ENSG00000140853
rs551743705	chr16:50311832	0.16767	N	chr16:50160737	NA	intronic	.	ADCY7	ENSG00000121281
rs182397904	chr19:35495037	0.15967	N	N	7	intronic	.	GRAMD1A	ENSG00000089351
rs533902976	chr8:142142115	0.02574	N	chr8:142329460	NA	intronic	.	DENND3	ENSG00000105339
rs114089747	chr11:3849662	-0.02383	N	N	5	intronic	.	RHOG	ENSG00000177105
rs142648902	chr10:26730910	-0.18565	N	chr10:26741174	5	intronic	.	APBB1IP	ENSG00000077420
rs567720800	chr2:231283215	-0.2154	N	chr2:231161026	NA	intronic	.	SP100	ENSG00000067066
rs192065416	chr7:128574548	-0.17333	N	chr7:128576086	3a	intergenic	.	.	.
rs571810363	chr9:140503104	-0.19563	N	N	NA	intronic	.	ARRDC1	ENSG00000197070
rs550136550	chr2:233949011	0.12262	N	chr2:234115629	NA	intronic	.	.	.
rs550136551	chr11:128607704	0.12262	N	chr11:128562098	NA	intronic	.	FLI1	ENSG00000151702
rs576425713	chr17:28030770	-0.05346	N	chr17:28059970	NA	intronic	.	SSH2	ENSG00000141298
rs569837311	chr2:175449548	-0.17938	N	N	NA	intronic	.	WIPF1	ENSG00000115935
rs561717281	chr1:112012259	-0.08997	N	N	NA	intergenic	.	.	.
rs547250054	chr5:43036956	-0.22322	N	N	NA	ncRNA_intronic	.	.	.
rs183078110	chr2:69007160	-0.01322	N	chr2:68615546	7	intronic	.	ARHGAP25	ENSG00000163219
rs544405688	chr16:66596740	-0.0687	N	N	NA	intronic	.	CKLF-CMTM1	ENSG00000254788
rs539926684	chr17:28084553	0.14294	N	chr17:28059970	NA	intronic	.	SSH2	ENSG00000141298
rs36984	chr5:1502285	-0.1984	N	chr5:1313242	4	intronic	.	LPCAT1	ENSG00000153395
rs186648961	chr9:35104158	-0.11101	N	N	5	UTR3	.	FAM214B	ENSG00000005238
rs143092860	chr12:111876073	-0.14016	N	chr12:112212874	4	intronic	.	SH2B3	ENSG00000111252
rs570285272	chr16:81857983	-0.19644	N	chr16:81604251	NA	intronic	.	PLCG2	ENSG00000197943
rs148928221	chr20:43672821	-0.0322	N	N	3a	intronic	.	STK4	ENSG00000101109
rs569277712	chr6:74160770	-0.03962	N	N	NA	intronic	.	MB21D1	ENSG00000164430
rs114756548	chr7:50473826	0.16054	N	chr7:50313352	5	intergenic	.	.	.
rs551099503	chr15:70388045	-0.10776	N	chr15:70379236	NA	intronic	.	TLE3	ENSG00000140332
rs528572041	chr11:128643600	-0.18955	N	chr11:128562098	NA	intronic	.	FLI1	ENSG00000151702
rs185882116	chr3:32446551	0.05943	N	N	4	intronic	.	CMTM7	ENSG00000153551
rs575289370	chr11:118076792	-0.11242	N	chr11:118081270	NA	intronic	.	AMICA1	ENSG00000160593
rs141278023	chr5:176327924	-0.20988	N	chr5:176792491	4	intergenic	.	.	.
rs6019401	chr20:47370837	0.21244	N	chr20:47384301	4	intronic	.	PREX1	ENSG00000124126
rs561389886	chr19:8624561	-0.10227	N	N	NA	intronic	.	MYO1F	ENSG00000142347
rs9966110	chr18:2659749	0.02383	N	N	5	intronic	.	SMCHD1	ENSG00000101596
rs118084110	chr19:19562500	-0.15982	N	chr19:19786099	4	intronic	.	GATAD2A	ENSG00000167491
rs188728278	chr7:139616743	-0.08184	N	chr7:139719439	4	intronic	.	TBXAS1	ENSG00000059377
rs561324928	chr6:29914639	-0.07792	N	chr6:29596242	NA	downstream	.	.	.
rs190542717	chr1:161186148	-0.08683	N	chr1:161620089	7	intronic	.	FCER1G	ENSG00000158869
rs114459250	chr6:41701312	-0.01603	N	chr6:42037348	2b	intronic	.	TFEB	ENSG00000112561
rs568373643	chr8:134086664	-0.1463	N	chr8:134103953	NA	intronic	.	SLA	ENSG00000155926
rs529062967	chr2:136887531	-0.21946	N	chr2:136713108	NA	intergenic	.	.	.
rs146041371	chr5:169718668	0.14801	N	chr5:169691627	5	intronic	.	LCP2	ENSG00000043462
rs150340515	chr4:154394089	-0.0945	N	N	3a	intronic	.	KIAA0922	ENSG00000121210
rs146380713	chr3:183263612	-0.07336	N	chr3:183730295	5	intronic	.	KLHL6	ENSG00000172578
rs2148316	chr1:198654472	-0.01227	N	chr1:199000727	6	intronic	.	PTPRC	ENSG00000081237
rs1007298	chr22:24038847	0.09431	N	chr22:24247310	4	exonic	synonymous	RGL4	ENSG00000159496
rs541436488	chr17:72707694	-0.14355	N	chr17:72695211	NA	intronic	.	RAB37	ENSG00000172794
rs554426530	chr9:117103158	0.19835	N	N	NA	intronic	.	AKNA	ENSG00000106948
rs576649925	chr19:14517115	-0.02872	N	chr19:14499477	NA	intronic	.	CD97	ENSG00000123146
rs189277528	chr22:37704554	0.2954	N	chr22:37258986	3a	intronic	.	CYTH4	ENSG00000100055
rs575563112	chr15:63776222	-0.13624	N	chr15:63791228	NA	intergenic	.	.	.
rs372019571	chr1:183596517	-0.09313	N	chr1:183144723	6	UTR3	.	ARPC5	ENSG00000162704
rs79516076	chr21:42740824	-0.12196	N	N	4	intronic	.	MX2	ENSG00000183486
rs80227860	chr7:50432984	-0.1128	N	chr7:50313352	7	intronic	.	IKZF1	ENSG00000185811
rs142040893	chr3:14453016	0.1122	N	N	4	intronic	.	SLC6A6	ENSG00000131389
rs148050872	chr16:50299857	0.16767	N	chr16:50160737	3a	upstream	.	.	.
rs143491879	chr6:27114136	-0.17854	N	N	2b	intronic	.	HIST1H2BK	ENSG00000197903
rs1922266	chr12:104892944	-0.02364	N	N	5	intronic	.	CHST11	ENSG00000171310
rs375415626	chr9:139925886	0.18413	N	chr9:139934107	5	exonic	nonsynonymous	FUT7	ENSG00000180549
rs575897104	chr12:104875828	-0.03435	N	N	NA	intronic	.	CHST11	ENSG00000171310
rs555683340	chr12:105131617	0.05943	N	N	NA	intronic	.	CHST11	ENSG00000171310
rs116795579	chr19:36393741	0.28967	N	N	4	intronic	.	HCST	ENSG00000126264
rs566532991	chr6:31173437	-0.19428	N	N	NA	intergenic	.	.	.
rs138100834	chr12:104856878	0.12751	N	N	4	intronic	.	CHST11	ENSG00000171310
rs115843875	chr14:70170429	-0.19	N	chr14:69840902	4	intronic	.	KIAA0247	ENSG00000100647
rs144269935	chr7:73631177	-0.0862	N	N	4	exonic	nonsynonymous	LAT2	ENSG00000086730
rs542839495	chr16:57034338	0.18705	N	chr16:57061189	NA	intergenic	.	NLRC5	ENSG00000140853
rs187809885	chr14:91877645	0.15967	N	N	3a	intronic	.	CCDC88C	ENSG00000015133
rs112586694	chr12:15102284	-0.00831	N	chr12:14622002	5	intronic	.	ARHGDIB	ENSG00000111348
rs567957118	chr13:46752760	0.08151	N	N	NA	intronic	.	LCP1	ENSG00000136167
rs571901036	chr20:47348292	-0.02537	N	chr20:47384301	NA	intronic	.	PREX1	ENSG00000124126
rs181760541	chr12:57882361	-0.03569	N	chr12:57493727	4	intronic	.	MARS	ENSG00000166986
rs551487295	chr3:32444895	0.05943	N	N	NA	intronic	.	CMTM7	ENSG00000153551
rs527738502	chr1:9713607	-0.04142	N	chr1:9713500	NA	ncRNA_exonic	.	PIK3CD	ENSG00000171608
rs531061163	chr16:50307600	0.21244	N	chr16:50160737	NA	intronic	.	ADCY7	ENSG00000121281
rs56400815	chr1:1712078	0.14396	N	N	2b	upstream	.	.	.
rs537422180	chr6:26032631	-0.17751	N	N	NA	upstream;downstream	.	.	.
rs150913064	chr7:50461925	-0.16656	N	chr7:50313352	4	intronic	.	IKZF1	ENSG00000185811
rs541502298	chr17:76755042	-0.14016	N	chr17:76257892	NA	intronic	.	CYTH1	ENSG00000108669
rs538565960	chr1:198591884	-0.12964	N	chr1:199000727	NA	intergenic	.	.	.
rs76729086	chr11:128607319	0.12262	N	chr11:128562098	7	intronic	.	FLI1	ENSG00000151702
rs57745391	chr16:31209989	0.2238	N	chr16:31015877	4	intergenic	.	.	.
rs562528434	chr22:37708343	0.12262	N	chr22:37258986	NA	intronic	.	CYTH4	ENSG00000100055
rs565867890	chr1:9790440	0.07437	N	chr1:9713500	NA	UTR3	.	CLSTN1	ENSG00000171603
rs141164037	chr14:93147654	0.20734	N	chr14:93103729	4	intronic	.	RIN3	ENSG00000100599
rs933221	chr22:37618354	0.05612	N	chr22:37258986	4	intergenic	.	.	.
rs148143553	chr9:92020625	-0.00831	N	chr9:91534339	4	intronic	.	SEMA4D	ENSG00000187764
rs114848111	chr21:45795408	-0.20762	N	chr21:45660835	2b	intronic	.	TRPM2	ENSG00000142185
rs187321936	chr22:37701435	0.14801	N	chr22:37258986	5	intronic	.	CYTH4	ENSG00000100055
rs560520015	chr1:161032543	-0.09247	N	chr1:161188893	NA	intronic	.	ARHGAP30	ENSG00000186517
rs563149836	chr11:63976102	0.21244	N	chr11:63974995	NA	intronic	.	FERMT3	ENSG00000149781
rs559095498	chr11:128611925	-0.17185	N	chr11:128562098	NA	intronic	.	FLI1	ENSG00000151702
rs574865727	chr5:39275010	0.0062	N	N	NA	intergenic	.	.	.
rs531627404	chr11:615883	0.07542	N	chr11:307961	NA	intronic	.	IRF7	ENSG00000185507
rs184568169	chr8:145061133	0.16767	N	chr8:144626721	5	upstream	.	.	.
rs573001098	chr1:11796026	0.1149	N	chr1:12246175	NA	upstream	.	.	.
rs78158897	chr17:27967058	0.18195	N	chr17:28059970	5	intronic	.	SSH2	ENSG00000141298
rs563446112	chr15:77311311	0.05225	N	chr15:77313571	NA	intronic	.	PSTPIP1	ENSG00000140368
rs554269721	chr16:57080689	0.06009	N	chr16:57061189	NA	intronic	.	NLRC5	ENSG00000140853
rs535332841	chr5:169068261	-0.04903	N	N	NA	intronic	.	DOCK2	ENSG00000134516
rs535267609	chr7:139636857	-0.1826	N	chr7:139719439	NA	intronic	.	TBXAS1	ENSG00000059377
rs541675431	chr8:134095228	-0.1364	N	chr8:134103953	NA	intronic	.	SLA	ENSG00000155926
rs76763124	chr16:50305132	0.21244	N	chr16:50160737	5	intronic	.	ADCY7	ENSG00000121281
rs565385121	chr11:5705717	0.16767	N	N	NA	intronic	.	TRIM5	ENSG00000132256
rs17235822	chr15:45002249	-0.02093	N	N	5	intergenic	.	.	.
rs184151792	chr11:73089721	0.15967	N	chr11:72943483	5	intronic	.	RELT	ENSG00000054967
rs547114405	chr2:68991731	0.12262	N	chr2:68615546	NA	intronic	.	ARHGAP25	ENSG00000163219
rs543287270	chr12:51718205	0.28967	N	chr12:51580171	NA	intronic	.	.	.
rs60576099	chr11:73088494	0.26229	Y	chr11:72943483	4	intronic	.	RELT	ENSG00000054967
rs139144215	chr2:231082899	-0.05798	N	chr2:231161026	5	intronic	.	SP110	ENSG00000135899
rs114275553	chr4:39031909	-0.1432	N	chr4:38677227	4	intronic	.	TMEM156	ENSG00000121895
rs567748966	chr10:73513313	0.2289	N	chr10:73520632	NA	intronic	.	CDH23	ENSG00000107736
rs534846471	chr1:26871909	0.12262	N	chr1:27100243	NA	intronic	.	RPS6KA1	ENSG00000117676
rs60905631	chr9:35117282	-0.14682	N	N	4	intergenic	.	.	.
rs193205780	chr16:84632458	-0.01603	N	chr16:84581684	3a	intronic	.	COTL1	ENSG00000103187
rs1188360	chr1:31212376	0.04173	N	chr1:31231680	5	intronic	.	LAPTM5	ENSG00000162511
rs565065779	chr8:131013745	0.08151	N	chr8:130572110	NA	intergenic	.	.	.
rs144993000	chr20:47341803	-0.00052	N	chr20:47384301	4	intronic	.	PREX1	ENSG00000124126
rs574611862	chr7:50418463	0.14688	N	chr7:50313352	NA	intronic	.	IKZF1	ENSG00000185811
rs193204433	chr3:196347158	-0.0523	N	chr3:196501413	4	intergenic	.	.	.
rs370096214	chr12:104969139	-0.2143	N	N	7	intronic	.	CHST11	ENSG00000171310
rs548436297	chr5:157000936	-0.08753	N	chr5:156655015	NA	intronic	.	ADAM19	ENSG00000135074
rs568247995	chr16:11836443	-0.18697	N	chr16:11817466	NA	exonic	synonymous	TXNDC11	ENSG00000153066
rs537219595	chr12:104858273	0.15967	N	N	NA	intronic	.	CHST11	ENSG00000171310
rs566259978	chr22:50626125	0.14801	N	chr22:50628937	NA	intronic	.	TRABD	ENSG00000170638
rs11015130	chr10:26772431	-0.09458	N	chr10:26741174	7	intronic	.	APBB1IP	ENSG00000077420
rs542070413	chr19:14495130	0.32767	N	chr19:14499477	NA	intronic	.	CD97	ENSG00000123146
rs72892064	chr2:68597478	-0.14977	N	chr2:68615546	3a	intronic	.	PLEK	ENSG00000115956
rs7735073	chr5:131815357	0.02557	Y	chr5:131705458	4	intergenic	.	.	.
rs537219598	chr6:41906899	0.28167	N	chr6:42037348	NA	intronic	.	CCND3	ENSG00000112576
rs567688414	chr1:12244684	0.31506	N	chr1:12246175	NA	intronic	.	TNFRSF1B	ENSG00000028137
rs190330206	chr19:48751458	0.21244	N	chr19:49127490	5	intronic	.	CARD8	ENSG00000105483
rs7103936	chr11:118091636	0.00814	N	chr11:118081270	6	intronic	.	AMICA1	ENSG00000160593
rs185449341	chr5:169706569	0.2954	N	chr5:169691627	2b	intronic	.	LCP2	ENSG00000043462
rs77467746	chr6:29911604	-0.01388	N	chr6:29596242	4	intronic	.	HLA-A	ENSG00000206503
rs186326890	chr16:81857636	-0.19644	N	chr16:81604251	6	intronic	.	PLCG2	ENSG00000197943
rs145533399	chr16:81852694	-0.19644	N	chr16:81604251	3a	intronic	.	PLCG2	ENSG00000197943
rs141360847	chr7:99096436	0.06985	N	chr7:99036920	4	exonic	synonymous	ZNF394	ENSG00000160908
rs564167254	chr15:75074473	0.01275	N	chr15:75361539	NA	UTR5	.	CSK	ENSG00000103653
rs539260111	chr19:42702539	0.01708	N	chr19:42767593	NA	downstream	.	.	.
rs140802402	chr17:8125719	-0.02882	N	chr17:8214427	4	ncRNA_exonic	.	.	.
rs374273196	chr11:73692348	0.15967	N	N	4	intronic	.	UCP2	ENSG00000175567
rs2016113	chr5:171607376	0.14228	N	chr5:171931939	7	intronic	.	STK10	ENSG00000072786
rs529403954	chr12:104883675	-0.16509	N	N	NA	intronic	.	CHST11	ENSG00000171310
rs564222148	chr1:167640068	-0.08343	N	chr1:167600842	NA	intronic	.	RCSD1	ENSG00000198771
rs139623043	chr16:3136689	0.00748	N	chr16:3521071	4	intergenic	.	.	.
rs536261937	chr11:48055375	0.06743	N	chr11:47888036	NA	intronic	.	PTPRJ	ENSG00000149177
rs575139935	chr11:67039261	0.0863	N	chr11:66855593	NA	intronic	.	ADRBK1	ENSG00000173020
rs62337750	chr4:185339043	0.21244	N	N	4	intronic	.	IRF2	ENSG00000168310
rs62337751	chr4:185344339	-0.06708	N	N	2b	intronic	.	IRF2	ENSG00000168310
rs564019064	chr1:15756359	-0.19504	N	N	NA	UTR3	.	EFHD2	ENSG00000142634
rs530028601	chr1:9716460	0.05612	N	chr1:9713500	NA	intronic	.	PIK3CD	ENSG00000171608
rs546101109	chr9:92136827	-0.21965	N	N	NA	intergenic	.	.	.
rs116370161	chr3:183264329	-0.07336	N	chr3:183730295	5	intronic	.	KLHL6	ENSG00000172578
rs190898566	chr4:2789504	0.15359	N	chr4:3148276	2b	intergenic	.	.	.
rs141496479	chr7:100183116	0.08951	N	chr7:100278657	4	intronic	.	LRCH4	ENSG00000077454
rs553562287	chr16:3137228	0.00748	N	chr16:3521071	NA	intergenic	.	.	.
rs572021164	chr1:200985639	-0.13799	N	N	NA	intronic	.	KIF21B	ENSG00000116852
rs16859311	chr1:167586771	0.1197	N	chr1:167600842	4	intergenic	.	.	.
rs138867944	chr10:26776227	-0.06805	N	chr10:26741174	4	intronic	.	APBB1IP	ENSG00000077420
rs564042158	chr11:5712891	0.16767	N	N	NA	intronic	.	TRIM22	ENSG00000132274
rs138964378	chr19:50018995	-0.08683	N	N	3a	intronic	.	FCGRT	ENSG00000104870
rs543034397	chr16:27327417	0.14228	N	chr16:27356398	NA	intronic	.	IL4R	ENSG00000077238
rs576682748	chr20:47436423	0.15967	N	chr20:47384301	NA	intronic	.	PREX1	ENSG00000124126
rs326338	chr3:107843004	-0.21456	Y	chr3:107381651	1f	upstream	.	.	.
rs531278102	chr17:28045273	-0.09024	N	chr17:28059970	NA	intronic	.	SSH2	ENSG00000141298
rs572064657	chr17:76385862	0.04777	N	chr17:76257892	NA	intronic	.	PGS1	ENSG00000087157
rs78897741	chr11:63977472	0.16834	N	chr11:63974995	5	intronic	.	FERMT3	ENSG00000149781
rs530764359	chr5:131821441	0.12262	N	chr5:131705458	NA	intronic	.	IRF1	ENSG00000125347
rs532309599	chr14:52783650	-0.18892	N	chr14:52618827	NA	intronic	.	PTGER2	ENSG00000125384
rs367667976	chr21:46330430	0.06985	N	N	2b	intronic	.	ITGB2	ENSG00000160255
rs561950047	chr7:106507764	0.21244	N	chr7:106372219	NA	intronic	.	PIK3CG	ENSG00000105851
rs553538738	chr12:111864185	-0.19	N	chr12:112212874	NA	intronic	.	SH2B3	ENSG00000111252
rs536959624	chr14:91782337	0.35983	N	N	NA	NA	NA	CCDC88C	ENSG00000015133
rs187499938	chr12:104854263	0.15967	N	N	4	intronic	.	CHST11	ENSG00000171310
rs147547214	chr8:56907263	-0.09822	N	chr8:56800362	4	intronic	.	LYN	ENSG00000254087
rs376247718	chr10:26774940	-0.04981	N	chr10:26741174	7	intronic	.	APBB1IP	ENSG00000077420
rs572783389	chr4:185371150	-0.02093	N	N	NA	intronic	.	IRF2	ENSG00000168310
rs540960343	chr10:73513099	0.2289	N	chr10:73520632	NA	intronic	.	CDH23	ENSG00000107736
rs547097599	chr21:34616465	-0.01322	N	chr21:34439889	NA	intronic	.	IFNAR2	ENSG00000159110
rs189806777	chr11:58984600	-0.20778	N	N	2b	intergenic	.	.	.
rs974331	chr2:182259396	-0.12983	N	chr2:182323665	5	ncRNA_intronic	.	.	.
rs554511231	chr12:57030553	-0.14016	N	chr12:57493727	NA	upstream	.	.	.
rs116956316	chr1:27670409	0.18413	N	chr1:28109632	4	intronic	.	SYTL1	ENSG00000142765
rs536440971	chr12:51712084	0.18705	N	chr12:51580171	NA	intronic	.	BIN2	ENSG00000110934
rs188056508	chr1:31225999	0.21244	N	chr1:31231680	5	intronic	.	LAPTM5	ENSG00000162511
rs11085226	chr19:799770	-0.12078	N	chr19:836144	1b	intronic	.	PTBP1	ENSG00000011304
rs118129238	chr14:93114667	0.21244	N	chr14:93103729	5	intronic	.	RIN3	ENSG00000100599
rs186489260	chr3:158520238	-0.14016	N	N	2b	intronic	.	MFSD1	ENSG00000118855
rs34695362	chr7:50303038	-0.19913	N	chr7:50313352	4	intergenic	.	.	.
rs532684302	chr21:46334040	0.22524	N	N	NA	intronic	.	ITGB2	ENSG00000160255
rs573922446	chr10:129858167	0.08112	N	N	NA	intronic	.	PTPRE	ENSG00000132334
rs544396925	chr19:14480231	-0.12473	N	chr19:14499477	NA	intergenic	.	.	.
rs180714347	chr1:28199313	0.08002	N	chr1:28216736	2b	intronic	.	THEMIS2	ENSG00000130775
rs75865218	chr16:50701575	0.12262	N	chr16:50663477	2b	UTR3	.	SNX20	ENSG00000167208
rs568066472	chr1:15742578	0.04134	N	N	NA	intronic	.	EFHD2	ENSG00000142634
rs145821414	chr9:117156640	-0.14553	N	N	7	UTR5	.	AKNA	ENSG00000106948
rs549247054	chr19:45249381	0.0011	N	chr19:45149235	NA	intergenic	.	.	.
rs548451598	chr5:39164432	-0.01227	N	N	NA	intronic	.	FYB	ENSG00000082074
rs140313428	chr20:1600455	-0.18195	N	chr20:1931001	5	intronic	.	SIRPB1	ENSG00000101307
rs78588331	chr9:92138335	-0.05308	N	N	5	intergenic	.	.	.
rs138142178	chr5:171558395	0.18195	N	chr5:171931939	3a	intronic	.	STK10	ENSG00000072786
rs555795118	chr14:70176117	-0.20176	N	chr14:69840902	NA	intronic	.	KIAA0247	ENSG00000100647
rs72875098	chr1:28502051	-0.18646	N	chr1:28216736	4	intronic	.	PTAFR	ENSG00000169403
rs73120608	chr20:47392772	0.15967	N	chr20:47384301	4	intronic	.	PREX1	ENSG00000124126
rs59839253	chr8:130899328	-0.01218	N	chr8:130572110	2c	intronic	.	FAM49B	ENSG00000153310
rs10248518	chr7:139366455	0.10324	N	chr7:139719439	4	intronic	.	HIPK2	ENSG00000064393
rs78872759	chr17:8848926	0.08112	N	chr17:8784361	3a	intronic	.	PIK3R5	ENSG00000141506
rs536825312	chr3:183305800	-0.16864	N	chr3:183730295	NA	intergenic	.	.	.
rs9501561	chr6:31236160	0.04511	N	N	4	downstream	.	.	.
rs117811243	chr9:139924404	0.13136	N	chr9:139934107	5	intronic	.	C9orf139	ENSG00000180539
rs549556461	chr11:72520737	-0.17751	N	chr11:72943483	NA	intergenic	.	.	.
rs189480022	chr16:21657539	-0.03569	N	N	4	intronic	.	METTL9	ENSG00000197006
rs192921243	chr1:45187401	0.08916	N	N	2b	intronic	.	C1orf228	ENSG00000198520
rs532815317	chr3:14467204	0.21244	N	N	NA	intronic	.	SLC6A6	ENSG00000131389
rs147984203	chr9:92056062	-0.06109	N	chr9:91593290	4	intronic	.	SEMA4D	ENSG00000187764
rs373052827	chr1:151133800	-0.16133	N	N	6	intronic	.	SCNM1	ENSG00000163156
rs201051347	chr16:57070082	-0.01245	N	chr16:57061189	5	exonic	nonsynonymous	NLRC5	ENSG00000140853
rs2925060	chr16:84627544	0.06666	N	chr16:84581684	2b	intronic	.	COTL1	ENSG00000103187
rs2925061	chr16:84628742	0.02874	N	chr16:84581684	4	intronic	.	COTL1	ENSG00000103187
rs2925062	chr16:84629141	-0.02336	N	chr16:84581684	2b	intronic	.	COTL1	ENSG00000103187
rs2925063	chr16:84629374	-0.03596	N	chr16:84581684	3a	intronic	.	COTL1	ENSG00000103187
rs2925064	chr16:84631370	-0.01603	N	chr16:84581684	2b	intronic	.	COTL1	ENSG00000103187
rs139838747	chr2:101921084	-0.00156	N	chr2:102315933	5	intronic	.	RNF149	ENSG00000163162
rs565083305	chr17:62405761	-0.14646	N	chr17:61931549	NA	intronic	.	.	.
rs146143489	chr17:42426314	-0.21816	N	chr17:42386662	2b	intronic	.	GRN	ENSG00000030582
rs182817963	chr6:26251610	0.03165	N	N	4	upstream	.	.	.
rs140457002	chr17:43487504	0.22524	N	chr17:43488792	4	intronic	.	ARHGAP27	ENSG00000159314
rs13384496	chr2:231091024	-0.08362	N	chr2:231161026	2a	intronic	.	SP140	ENSG00000079263
rs569111425	chr22:39473515	-0.05308	N	chr22:39840130	NA	intronic	.	APOBEC3G	ENSG00000239713
rs28664893	chr3:196344390	-0.15531	N	chr3:196501413	3a	intergenic	.	.	.
rs141494408	chr9:95739556	-0.05008	N	chr9:95684697	5	intronic	.	FGD3	ENSG00000127084
rs551377201	chr1:27959676	0.25063	N	chr1:28216736	NA	intronic	.	FGR	ENSG00000000938
rs1632885	chr6:29912510	0.12262	N	chr6:29596242	4	intronic	.	HLA-A	ENSG00000206503
rs575086427	chr14:93120388	0.17756	N	chr14:93103729	NA	intronic	.	RIN3	ENSG00000100599
rs1632887	chr6:29909217	0.07785	N	chr6:29596242	5	intergenic	.	.	.
rs577435540	chr2:69053750	0.11752	N	chr2:68615546	NA	UTR3	.	ARHGAP25	ENSG00000163219
rs56383778	chr1:117046977	0.0062	N	chr1:117544331	4	intergenic	.	.	.
rs1632889	chr6:29909181	0.07785	N	chr6:29596242	5	intergenic	.	.	.
rs576926325	chr1:202131575	0.18413	N	N	NA	upstream	.	.	.
rs114519269	chr10:73526680	0.01708	N	chr10:73520632	4	intronic	.	CDH23	ENSG00000107736
rs545220375	chr5:176858229	0.17613	N	chr5:176792491	NA	intronic	.	GRK6	ENSG00000198055
rs575757578	chr17:47295017	-0.19905	N	chr17:47488823	NA	intronic	.	ABI3	ENSG00000108798
rs533844202	chr7:38350437	0.22524	N	N	NA	intergenic	.	.	.
rs567221574	chr15:65158020	-0.10558	N	chr15:64672002	NA	exonic	nonsynonymous	PLEKHO2	ENSG00000241839
rs562218460	chr12:6900800	-0.11815	N	chr12:6499533	NA	intronic	.	CD4	ENSG00000010610
rs533216016	chr2:233981299	0.01381	N	chr2:234115629	NA	intronic	.	.	.
rs190656088	chr19:910871	-0.10585	N	chr19:836144	6	intronic	.	R3HDM4	ENSG00000198858
rs560174817	chr5:176328169	-0.20988	N	chr5:176792491	NA	intergenic	.	.	.
rs73256485	chr20:47363867	0.03101	N	chr20:47384301	4	intronic	.	PREX1	ENSG00000124126
rs138173905	chr7:104627534	-0.12594	N	N	6	ncRNA_exonic	.	.	.
rs547596799	chr10:129857091	0.08112	N	N	NA	intronic	.	PTPRE	ENSG00000132334
rs189511928	chr14:78048054	-0.09909	N	chr14:77939965	4	intronic	.	SPTLC2	ENSG00000100596
rs79661641	chr6:36083108	0.04935	N	chr6:36353934	4	intergenic	.	.	.
rs568523327	chr15:75087242	-0.06109	N	chr15:75361539	NA	intronic	.	CSK	ENSG00000103653
rs573559946	chr14:91790893	0.15967	N	N	NA	intronic	.	CCDC88C	ENSG00000015133
rs10079798	chr5:39176813	0.16767	N	N	3a	intronic	.	FYB	ENSG00000082074
rs78105956	chr1:9790278	0.07437	N	chr1:9713500	3a	UTR3	.	CLSTN1	ENSG00000171603
rs114805487	chr17:29638006	-0.08796	N	N	4	intronic	.	NF1	ENSG00000196712
rs117156381	chr17:76129619	0.09048	N	chr17:76257892	4	exonic	nonsynonymous	TMC8	ENSG00000167895
rs567192652	chr17:74489590	0.02508	N	chr17:74710128	NA	intronic	.	RHBDF2	ENSG00000129667
rs577978963	chr2:69012695	-0.17341	N	chr2:68615546	NA	intronic	.	ARHGAP25	ENSG00000163219
rs536310938	chr2:202056235	-0.05798	N	chr2:202112471	NA	intronic	.	CASP10	ENSG00000003400
rs193217196	chr2:163176460	-0.16352	N	chr2:162866992	3a	intergenic	.	.	.
rs566948551	chr1:167604944	0.2289	N	chr1:167600842	NA	intronic	.	RCSD1	ENSG00000198771
rs562606191	chr3:14454829	0.1122	N	N	NA	intronic	.	SLC6A6	ENSG00000131389
rs181192414	chr9:117145375	0.17227	N	N	4	intronic	.	AKNA	ENSG00000106948
rs532133102	chr1:192131776	-0.1826	N	N	NA	intronic	.	RGS18	ENSG00000150681
rs566494451	chr20:62705780	-0.09408	N	chr20:62693378	NA	intronic	.	RGS19	ENSG00000171700
rs141868502	chr17:29147246	0.07785	N	N	4	intronic	.	CRLF3	ENSG00000176390
rs7856021	chr9:93578499	-0.16915	N	chr9:93926650	2b	intronic	.	SYK	ENSG00000165025
rs189517209	chr1:26871029	0.12262	N	chr1:27100243	5	intronic	.	RPS6KA1	ENSG00000117676
rs545665024	chr17:76127541	0.17857	N	chr17:76257892	NA	UTR5	.	TMC8	ENSG00000167895
rs561144411	chr1:15745070	0.07641	N	N	NA	intronic	.	EFHD2	ENSG00000142634
rs112066079	chr13:31309561	-0.19922	N	chr13:31079184	4	intronic	.	.	.
rs538783573	chr5:171586802	0.02838	N	chr5:171931939	NA	intronic	.	STK10	ENSG00000072786
rs200110073	chr1:113162461	0.07925	N	N	2a	UTR5	.	CAPZA1	ENSG00000116489
rs73412927	chr6:32824232	0.0119	N	N	5	intronic	.	PSMB9	ENSG00000240065
rs181208051	chr6:30476767	0.0062	N	N	4	intergenic	.	.	.
rs573884850	chr5:39219853	-0.02655	N	N	NA	intronic	.	FYB	ENSG00000082074
rs539759334	chr7:38380500	-0.08362	N	N	NA	upstream	.	.	.
rs559478773	chr22:22293112	0.24263	N	chr22:21982249	NA	intronic	.	PPM1F	ENSG00000100034
rs574187697	chr4:8208141	0.1122	N	N	NA	intronic	.	SH3TC1	ENSG00000125089
rs553886917	chr14:35340844	-0.00156	N	chr14:35585629	NA	intronic	.	BAZ1A	ENSG00000198604
rs538303115	chr1:26642500	0.14228	N	chr1:27100243	NA	intronic	.	UBXN11	ENSG00000158062
rs532387774	chr20:47348892	-0.02537	N	chr20:47384301	NA	intronic	.	PREX1	ENSG00000124126
rs563080165	chr22:22296209	0.21244	N	chr22:21982249	NA	intronic	.	PPM1F	ENSG00000100034
rs117000147	chr6:32634058	0.07785	N	N	4	intronic	.	HLA-DQB1	ENSG00000179344
rs565612290	chr7:150374675	-0.21946	N	chr7:150278589	NA	intergenic	.	.	.
rs147185108	chr4:1729100	0.06422	N	chr4:1392789	2b	intronic	.	TACC3	ENSG00000013810
rs544170754	chr12:51632297	-0.14016	N	chr12:51580171	NA	upstream	.	.	.
rs551307672	chr12:104960827	0.01532	N	N	NA	intronic	.	CHST11	ENSG00000171310
rs186298159	chr3:50283525	0.13428	N	chr3:50160109	4	intronic	.	GNAI2	ENSG00000114353
rs564242169	chr19:38908579	-0.15685	N	chr19:38554364	NA	intronic	.	RASGRP4	ENSG00000171777
rs571919860	chr9:134129588	0.18413	N	N	NA	intergenic	.	.	.
rs536194152	chr17:7484078	0.15967	N	chr17:7240391	NA	exonic	nonsynonymous	CD68	ENSG00000129226
rs3819301	chr6:31322229	0.14774	N	N	3a	intronic	.	HLA-B	ENSG00000234745
rs28374204	chr17:80416392	-0.00527	N	N	2b	intronic	.	NARF	ENSG00000141562
rs147179546	chr16:28505703	0.10176	N	chr16:28131510	2b	upstream	.	.	.
rs568862525	chr19:14478671	-0.12473	N	chr19:14499477	NA	intergenic	.	.	.
rs79850572	chr16:29678395	-0.15539	N	chr16:30082508	4	UTR3	.	SPN	ENSG00000197471
rs147361502	chr17:73368494	-0.17715	N	chr17:73822598	5	intronic	.	GRB2	ENSG00000177885
rs369396098	chr16:57058877	0.33444	N	chr16:57061189	5	intronic	.	NLRC5	ENSG00000140853
rs539197611	chr10:26736913	-0.06805	N	chr10:26741174	NA	intronic	.	APBB1IP	ENSG00000077420
rs574958001	chr17:54991427	0.09091	N	chr17:55463857	NA	upstream	.	.	.
rs150529837	chr6:36975330	0.00748	N	chr6:36648816	4	intronic	.	FGD2	ENSG00000146192
rs562225537	chr21:34603549	0.1149	N	chr21:34439889	NA	intronic	.	IFNAR2	ENSG00000159110
rs570530088	chr17:27224458	0.08482	N	chr17:27653016	NA	intronic	.	FLOT2	ENSG00000132589
rs78006134	chr6:159461054	0.09524	N	chr6:159469512	5	intronic	.	TAGAP	ENSG00000164691
rs112236027	chr2:68655238	-0.21327	N	chr2:68615546	5	intergenic	.	.	.
rs535743106	chr6:29909800	-0.05865	N	chr6:29596242	NA	upstream	.	.	.
rs561126152	chr16:74735367	-0.01919	N	chr16:75017513	NA	upstream	.	.	.
rs7595489	chr2:197017445	-0.21067	N	chr2:196974333	6	intronic	.	STK17B	ENSG00000081320
rs12046021	chr1:160831866	-0.08865	N	chr1:161188893	5	intronic	.	CD244	ENSG00000122223
rs369671356	chr7:139473148	-0.20957	N	chr7:139719439	4	intronic	.	HIPK2	ENSG00000064393
rs185522668	chr1:31225249	0.21244	N	chr1:31231680	4	intronic	.	LAPTM5	ENSG00000162511
rs79492104	chr15:91427985	0.26229	N	chr15:91427692	4	intronic	.	FES	ENSG00000182511
rs539496219	chr16:81869686	-0.19644	N	chr16:81604251	NA	intronic	.	PLCG2	ENSG00000197943
rs571838569	chr1:111729307	-0.15338	N	chr1:111348029	NA	UTR3	.	.	.
rs148381448	chr6:26032133	-0.03012	N	N	4	exonic	synonymous	HIST1H3B	ENSG00000124693
rs550086586	chr4:2793414	0.16258	N	chr4:3148276	NA	intergenic	.	.	.
rs35088334	chr6:41700858	0.04935	Y	chr6:42037348	4	intronic	.	TFEB	ENSG00000112561
rs375854632	chr1:28193229	-0.21496	N	chr1:28216736	7	intergenic	.	.	.
rs556240060	chr3:52270479	0.00335	N	N	NA	intronic	.	TWF2	ENSG00000247596
rs574584134	chr12:104880523	-0.07641	N	N	NA	intronic	.	CHST11	ENSG00000171310
rs562377316	chr9:100871758	-0.2154	N	N	NA	intronic	.	TRIM14	ENSG00000106785
rs532603257	chr20:47391276	0.15967	N	chr20:47384301	NA	intronic	.	PREX1	ENSG00000124126
rs372436022	chr16:81851616	-0.19644	N	chr16:81604251	4	intronic	.	PLCG2	ENSG00000197943
rs367975271	chr8:142140410	0.21723	N	chr8:142329460	4	intronic	.	DENND3	ENSG00000105339
rs148584389	chr9:134144740	0.08151	N	N	4	intronic	.	FAM78A	ENSG00000126882
rs180876971	chr12:105088698	0.11556	N	N	4	intronic	.	CHST11	ENSG00000171310
rs545089614	chr4:38806618	-0.05308	N	chr4:38677227	NA	upstream	.	.	.
rs561731996	chr14:91871021	-0.17632	N	N	NA	intronic	.	CCDC88C	ENSG00000015133
rs143416179	chr14:93143456	0.21244	N	chr14:93103729	4	intronic	.	RIN3	ENSG00000100599
rs4647857	chr17:74496203	0.14228	N	chr17:74710128	5	intronic	.	RHBDF2	ENSG00000129667
rs574761471	chr15:75398198	-0.20643	N	chr15:75361539	NA	intergenic	.	.	.
rs4647858	chr17:74496217	0.14228	N	chr17:74710128	2b	intronic	.	RHBDF2	ENSG00000129667
rs4647859	chr17:74498762	-0.13567	N	chr17:74710128	4	intergenic	.	.	.
rs587597018	chr1:151133513	-0.10856	N	N	NA	intronic	.	SCNM1	ENSG00000163156
rs571644222	chr17:73310149	-0.13034	N	chr17:73801154	NA	intergenic	.	.	.
rs534705309	chr19:1107662	-0.0664	N	chr19:836144	NA	UTR3	.	SBNO2	ENSG00000064932
rs541275001	chr19:45247986	-0.16079	N	chr19:45149235	NA	intergenic	.	.	.
rs558295598	chr11:64639990	-0.11876	N	N	NA	intronic	.	EHD1	ENSG00000110047
rs551720153	chr11:118089666	-0.09719	N	chr11:118081270	NA	intronic	.	AMICA1	ENSG00000160593
rs560770933	chr3:194304594	-0.08738	N	chr3:194138782	NA	upstream	.	.	.
rs563843321	chr19:10491480	0.1408	N	chr19:10666450	NA	upstream	.	.	.
rs566877986	chr11:128643060	0.12262	N	chr11:128562098	NA	intronic	.	FLI1	ENSG00000151702
rs532866722	chr19:54899115	-0.16998	N	N	NA	intergenic	.	.	.
rs538482769	chr7:150386041	-0.18267	N	chr7:150278589	NA	intronic	.	GIMAP2	ENSG00000106560
rs536527520	chr1:28206007	0.21244	N	chr1:28216736	NA	intronic	.	THEMIS2	ENSG00000130775
rs552789458	chr20:47370610	0.21244	N	chr20:47384301	NA	intronic	.	PREX1	ENSG00000124126
rs577569821	chr9:139931038	-0.08525	N	chr9:139934107	NA	UTR3	.	C9orf139	ENSG00000180539
rs565154623	chr11:48051998	-0.07402	N	chr11:47888036	NA	intronic	.	PTPRJ	ENSG00000149177
rs571321827	chr7:106511112	0.0325	N	chr7:106372219	NA	intronic	.	PIK3CG	ENSG00000105851
rs10416039	chr19:8633534	0.12262	N	N	7	intronic	.	MYO1F	ENSG00000142347
rs149391053	chr19:1073060	0.21244	N	chr19:836144	5	intronic	.	HMHA1	ENSG00000180448
rs538108250	chr5:1518176	-0.20668	N	chr5:1313242	NA	intronic	.	LPCAT1	ENSG00000153395
rs558485121	chr19:18220181	-0.10972	N	chr19:18398030	NA	intronic	.	MAST3	ENSG00000099308
rs529523368	chr19:10491562	0.1408	N	chr19:10666450	NA	upstream	.	.	.
rs140067391	chr19:909805	-0.08046	N	chr19:836144	5	intronic	.	R3HDM4	ENSG00000198858
rs568939947	chr11:118086435	0.16767	N	chr11:118081270	NA	intronic	.	AMICA1	ENSG00000160593
rs79906171	chr5:171535254	0.18705	N	chr5:171931939	6	intronic	.	STK10	ENSG00000072786
rs547346937	chr17:8848862	0.08112	N	chr17:8784361	NA	intronic	.	PIK3R5	ENSG00000141506
rs117040317	chr19:909480	-0.08046	N	chr19:836144	3a	intronic	.	R3HDM4	ENSG00000198858
rs554212241	chr1:47078048	-0.16509	N	N	NA	intronic	.	MOB3C	ENSG00000142961
rs150473290	chr11:128602951	0.12262	N	chr11:128562098	4	intronic	.	FLI1	ENSG00000151702
rs186002465	chr9:92022012	-0.00831	N	chr9:91534339	4	intronic	.	SEMA4D	ENSG00000187764
rs72813185	chr5:176739110	-0.01603	N	chr5:176792491	2b	UTR5	.	MXD3	ENSG00000213347
rs72813183	chr5:176734648	-0.17355	N	chr5:176792491	4	exonic	nonsynonymous	MXD3	ENSG00000213347
rs556806111	chr6:31322348	0.21244	N	N	NA	intronic	.	HLA-B	ENSG00000234745
rs544196408	chr12:104994526	-0.08151	N	N	NA	intronic	.	CHST11	ENSG00000171310
rs3848528	chr19:47218101	0.1149	N	chr19:47629264	4	intronic	.	PRKD2	ENSG00000105287
rs569468743	chr7:102073257	-0.04142	N	chr7:101880795	NA	upstream	.	.	.
rs140567930	chr9:139929688	0.30706	N	chr9:139934107	2b	UTR3	.	C9orf139	ENSG00000180539
rs190354024	chr11:72529093	-0.02364	N	chr11:72943483	5	intronic	.	ATG16L2	ENSG00000168010
rs191406793	chr9:93571372	-0.12524	N	chr9:93926650	4	intronic	.	SYK	ENSG00000165025
rs191817989	chr16:88764393	0.17756	N	chr16:88518569	5	intronic	.	RNF166	ENSG00000158717
rs560228628	chr21:46339619	0.07785	N	N	NA	intronic	.	ITGB2	ENSG00000160255
rs116420443	chr16:88768674	0.21244	N	chr16:88518569	2b	intronic	.	RNF166	ENSG00000158717
rs574450664	chr3:52281387	-0.09034	N	N	NA	intronic	.	PPM1M	ENSG00000164088
rs561331046	chr11:48052067	-0.07402	N	chr11:47888036	NA	intronic	.	PTPRJ	ENSG00000149177
rs558430619	chr1:198627576	0.16767	N	chr1:199000727	NA	intronic	.	PTPRC	ENSG00000081237
rs4532667	chr9:77756950	-0.04267	N	N	7	intronic	.	OSTF1	ENSG00000134996
rs541697418	chr16:88753184	-0.17751	N	chr16:88518569	NA	ncRNA_intronic	.	.	.
rs531275647	chr4:84030956	0.10597	N	chr4:83903895	NA	UTR5	.	PLAC8	ENSG00000145287
rs540394668	chr16:50303453	0.21244	N	chr16:50160737	NA	intronic	.	ADCY7	ENSG00000121281
rs139968018	chr1:47079093	-0.07402	N	N	4	intronic	.	MOB3C	ENSG00000142961
rs189229511	chr22:37691416	0.12262	N	chr22:37258986	5	intronic	.	CYTH4	ENSG00000100055
rs73609689	chr20:47420025	-0.04463	N	chr20:47384301	2b	intronic	.	PREX1	ENSG00000124126
rs555614132	chr8:27218687	0.03674	N	chr8:27208126	NA	intronic	.	PTK2B	ENSG00000120899
rs187272482	chr16:9055106	-0.17622	N	chr16:9059241	3a	intronic	.	USP7	ENSG00000187555
rs532088818	chr2:192545351	-0.02027	N	chr2:192522423	NA	intronic	.	NABP1	ENSG00000173559
rs114482836	chr7:50359180	0.13417	N	chr7:50313352	3a	intronic	.	IKZF1	ENSG00000185811
rs144108191	chr5:171600995	0.33444	N	chr5:171931939	4	intronic	.	STK10	ENSG00000072786
rs566281951	chr1:9714696	0.10597	N	chr1:9713500	NA	intronic	.	PIK3CD	ENSG00000171608
rs7010278	chr8:27231216	-0.19014	N	chr8:27208126	6	intronic	.	PTK2B	ENSG00000120899
rs530060510	chr5:156969653	-0.16658	N	chr5:156655015	NA	intronic	.	ADAM19	ENSG00000135074
rs576589322	chr10:73534795	-0.02769	N	chr10:73520632	NA	intronic	.	CDH23	ENSG00000107736
rs552602449	chr20:43601085	-0.00238	N	N	NA	intronic	.	STK4	ENSG00000101109
rs547231496	chr9:134129462	0.18413	N	N	NA	intergenic	.	.	.
rs577156318	chr9:130530536	0.12262	N	chr9:130764955	NA	intronic	.	SH2D3C	ENSG00000095370
rs527914722	chr19:10445166	0.02874	N	chr19:10666450	NA	intronic	.	ICAM3	ENSG00000076662
rs538774711	chr14:93076546	0.07098	N	chr14:93103729	NA	intronic	.	RIN3	ENSG00000100599
rs556386798	chr22:50966286	-0.12078	N	chr22:50628937	NA	intronic	.	TYMP	ENSG00000025708
rs79183201	chr10:26738576	-0.18565	N	chr10:26741174	5	intronic	.	APBB1IP	ENSG00000077420
rs75650643	chr1:175158228	0.09046	N	N	2a	intronic	.	KIAA0040	ENSG00000235750
rs547686639	chr11:47410220	0.21328	N	chr11:47454152	NA	intergenic	.	.	.
rs544209247	chr19:42720929	-0.21696	N	chr19:42767593	NA	exonic	synonymous	DEDD2	ENSG00000160570
rs564126607	chr19:3176983	0.01135	N	chr19:3408665	NA	intergenic	.	.	.
rs193087708	chr9:92093154	-0.10585	N	chr9:91593290	4	intronic	.	SEMA4D	ENSG00000187764
rs563410237	chr6:106546698	0.14228	N	chr6:106727215	NA	intronic	.	PRDM1	ENSG00000057657
rs567099395	chr6:167368377	0.08151	N	chr6:167511766	NA	intronic	.	RNASET2	ENSG00000026297
rs552054428	chr7:128579701	0.05047	N	chr7:128576086	NA	intronic	.	IRF5	ENSG00000128604
rs79639354	chr19:7413318	-0.05308	N	chr19:7415064	7	intergenic	.	.	.
rs373014300	chr19:36393565	0.28967	N	N	4	intronic	.	HCST	ENSG00000126264
rs191398199	chr20:43624673	-0.10262	N	N	6	intronic	.	STK4	ENSG00000101109
rs540242014	chr7:149467945	-0.08151	N	N	NA	intronic	.	ZNF467	ENSG00000181444
rs11614922	chr12:62658288	0.11556	Y	chr12:62818841	5	intronic	.	USP15	ENSG00000135655
rs527875387	chr5:138859718	-0.2154	N	N	NA	intronic	.	TMEM173	ENSG00000184584
rs191805182	chr1:111414560	0.16767	N	chr1:111348029	5	intronic	.	.	.
rs532560114	chr7:45017364	0.27001	N	chr7:44811223	NA	intronic	.	MYO1G	ENSG00000136286
rs548646323	chr11:2327731	0.15967	N	chr11:2320013	NA	intronic	.	TSPAN32	ENSG00000064201
rs536484229	chr14:21250887	0.00748	N	chr14:21431413	NA	downstream	.	.	.
rs573858990	chr11:1877289	-0.1685	N	chr11:2320013	NA	intronic	.	LSP1	ENSG00000130592
rs565739127	chr14:91873738	0.14774	N	N	NA	intronic	.	CCDC88C	ENSG00000015133
rs181012891	chr16:50312467	0.21244	N	chr16:50160737	4	intronic	.	ADCY7	ENSG00000121281
rs561195473	chr1:198619025	0.07661	N	chr1:199000727	NA	intronic	.	PTPRC	ENSG00000081237
rs552446215	chr1:209935925	-0.14787	N	chr1:209942435	NA	exonic	nonsynonymous	TRAF3IP3	ENSG00000009790
rs547260997	chr14:78057776	-0.05995	N	chr14:77939965	NA	intronic	.	SPTLC2	ENSG00000100596
rs115800634	chr12:104855144	0.30706	N	N	2b	intronic	.	CHST11	ENSG00000171310
rs571133640	chr17:62008611	-0.1444	N	chr17:61931549	NA	intronic	.	CD79B	ENSG00000007312
rs538686606	chr6:137541680	0.06743	N	chr6:137082948	NA	intergenic	.	.	.
rs79941802	chr17:4615746	-0.13511	N	chr17:4755424	5	intronic	.	ARRB2	ENSG00000141480
rs574798141	chr10:45917350	0.1149	N	chr10:45915941	NA	intronic	.	ALOX5	ENSG00000012779
rs138327832	chr8:56907412	-0.09822	N	chr8:56800362	3a	intronic	.	LYN	ENSG00000254087
rs546436474	chr5:169709824	0.14801	N	chr5:169691627	NA	intronic	.	LCP2	ENSG00000043462
rs565575469	chr17:76381641	0.10324	N	chr17:76257892	NA	intronic	.	PGS1	ENSG00000087157
rs372601491	chr19:2061977	0.06693	N	chr19:2127272	4	intergenic	.	.	.
rs192183780	chr11:1903166	-0.00831	N	chr11:2320013	4	intronic	.	LSP1	ENSG00000130592
rs565403746	chr11:48003773	0.1149	N	chr11:47888036	NA	intronic	.	PTPRJ	ENSG00000149177
rs559058511	chr1:40562983	0.2369	N	chr1:40406715	NA	UTR5	.	PPT1	ENSG00000131238
rs7620268	chr3:13453580	-0.21835	N	N	5	intronic	.	NUP210	ENSG00000132182
rs527988885	chr14:105527953	0.1197	N	chr14:105637156	NA	intronic	.	GPR132	ENSG00000183484
rs28362364	chr6:31170129	0.05612	N	N	4	ncRNA_intronic	.	.	.
rs28362361	chr6:31169933	0.05612	N	N	5	ncRNA_intronic	.	.	.
rs539544829	chr17:72462051	-0.00475	N	chr17:72695211	NA	upstream	.	.	.
rs28362363	chr6:31170119	0.05612	N	N	4	ncRNA_intronic	.	.	.
rs550149441	chr12:51718323	0.28967	N	chr12:51580171	NA	UTR5	.	.	.
rs572413415	chr19:42388744	0.17247	N	chr19:42767593	NA	intronic	.	ARHGEF1	ENSG00000076928
rs587621342	chr3:50337199	-0.11277	N	chr3:50160109	NA	upstream;downstream	.	.	.
rs557874715	chr2:192541891	0.1149	N	chr2:192522423	NA	upstream	.	.	.
rs573970019	chr19:940702	-0.06109	N	chr19:836144	NA	intronic	.	ARID3A	ENSG00000116017
rs138039042	chr6:25035015	-0.18892	N	N	5	intronic	.	.	.
rs540474436	chr20:47390405	0.15967	N	chr20:47384301	NA	intronic	.	PREX1	ENSG00000124126
rs530170330	chr6:109773289	-0.09879	N	chr6:109376647	NA	intronic	.	MICAL1	ENSG00000135596
rs147338155	chr17:54994264	-0.00237	N	chr17:55463857	6	intergenic	.	.	.
rs565188997	chr7:149193634	-0.11627	N	chr7:148886058	NA	intronic	.	ZNF746	ENSG00000181220
rs544587811	chr1:206641235	-0.07759	N	chr1:206968955	NA	intergenic	.	.	.
rs565634382	chr12:109010730	0.02394	N	chr12:108721636	NA	intergenic	.	.	.
rs569527788	chr12:62652211	-0.01227	N	chr12:62818841	NA	intergenic	.	.	.
rs558902619	chr19:8567359	-0.12756	N	N	NA	intronic	.	PRAM1	ENSG00000133246
rs10230692	chr7:139421180	-0.21723	Y	chr7:139719439	4	intronic	.	HIPK2	ENSG00000064393
rs528365304	chr6:36000009	-0.11627	N	chr6:36353934	NA	intronic	.	MAPK14	ENSG00000112062
rs557598562	chr14:93116572	0.19835	N	chr14:93103729	NA	intronic	.	RIN3	ENSG00000100599
rs531393680	chr2:233923491	-0.21482	N	chr2:234115629	NA	intergenic	.	.	.
rs118016556	chr8:27203066	-0.14338	N	chr8:27208126	5	intronic	.	PTK2B	ENSG00000120899
rs548765021	chr11:67172769	0.05612	N	chr11:66855593	NA	intronic	.	TBC1D10C	ENSG00000175463
rs115650011	chr12:32028674	-0.18917	N	chr12:32138924	4	intergenic	.	.	.
rs529645376	chr1:161039924	0.30228	N	chr1:161188893	NA	upstream;downstream	.	.	.
rs138185175	chr21:15920547	-0.16985	N	chr21:16371102	4	intronic	.	SAMSN1	ENSG00000155307
rs539139724	chr6:41699824	-0.08522	N	chr6:42037348	NA	intronic	.	TFEB	ENSG00000112561
rs138560535	chr15:77292039	0.21244	N	chr15:77313571	5	intronic	.	PSTPIP1	ENSG00000140368
rs144173954	chr17:8855437	-0.10227	N	chr17:8784361	7	intronic	.	PIK3R5	ENSG00000141506
rs6831853	chr4:40234028	-0.17629	N	N	5	intronic	.	RHOH	ENSG00000168421
rs183887705	chr7:128581908	0.03602	N	chr7:128576086	3a	intronic	.	IRF5	ENSG00000128604
rs370561159	chr20:48431533	-0.20064	N	chr20:48903034	3a	intronic	.	SLC9A8	ENSG00000197818
rs527393687	chr14:21250789	0.00748	N	chr14:21431413	NA	downstream	.	.	.
rs546032352	chr2:158268354	-0.19407	N	chr2:158520905	NA	intergenic	.	.	.
rs11160087	chr14:93129982	0.01821	N	chr14:93103729	5	intronic	.	RIN3	ENSG00000100599
rs1063743	chr4:1729988	-0.08316	N	chr4:1392789	2a	exonic	nonsynonymous	TACC3	ENSG00000013810
rs1063742	chr4:1729660	-0.08316	N	chr4:1392789	5	exonic	synonymous	TACC3	ENSG00000013810
rs572271077	chr4:8201306	0.16767	N	N	NA	intronic	.	SH3TC1	ENSG00000125089
rs534839919	chr5:39272495	0.02622	N	N	NA	intergenic	.	.	.
rs150491484	chr6:26402005	0.0062	N	N	5	upstream	.	.	.
rs554041154	chr10:26737903	-0.10022	N	chr10:26741174	NA	intronic	.	APBB1IP	ENSG00000077420
rs540890135	chr2:232378896	0.06376	N	chr2:232573944	NA	ncRNA_exonic	.	.	.
rs554957928	chr14:52777827	-0.05308	N	chr14:52618827	NA	intergenic	.	.	.
rs559089161	chr2:219089784	-0.12202	N	chr2:219212037	NA	intronic	.	ARPC2	ENSG00000163466
rs185138198	chr17:73382293	-0.13331	N	chr17:73822598	7	intronic	.	GRB2	ENSG00000177885
rs576149280	chr16:84634143	-0.01603	N	chr16:84581684	NA	intronic	.	COTL1	ENSG00000103187
rs535950408	chr11:1779818	-0.2154	N	chr11:1874221	NA	intronic	.	CTSD	ENSG00000117984
rs141433349	chr12:123913912	-0.0823	N	chr12:124019055	7	intronic	.	RILPL2	ENSG00000150977
rs181596262	chr19:8626725	-0.03757	N	N	6	intronic	.	MYO1F	ENSG00000142347
rs117856802	chr4:38857231	-0.10471	N	chr4:38677227	4	intronic	.	TLR6	ENSG00000174130
rs566423741	chr1:31207278	-0.14519	N	chr1:31231680	NA	intronic	.	LAPTM5	ENSG00000162511
rs183616684	chr16:57069414	-0.01245	N	chr16:57061189	5	intronic	.	NLRC5	ENSG00000140853
rs529331758	chr5:169067974	-0.04903	N	N	NA	intronic	.	DOCK2	ENSG00000134516
rs71588482	chr5:39190897	0.03184	N	N	4	intronic	.	FYB	ENSG00000082074
rs188541258	chr1:27670178	0.18413	N	chr1:28109632	2b	intronic	.	SYTL1	ENSG00000142765
rs377734382	chr12:62609559	-0.19969	N	chr12:62818841	4	intergenic	.	.	.
rs570795441	chr19:19752151	-0.04742	N	chr19:19786099	NA	intronic	.	GMIP	ENSG00000089639
rs562970285	chr9:130538645	0.10324	N	chr9:130764955	NA	intronic	.	SH2D3C	ENSG00000095370
rs686259	chr17:47292698	-0.03757	N	chr17:47488823	4	intronic	.	ABI3	ENSG00000108798
rs186224894	chr5:39270101	0.02622	N	N	7	intronic	.	FYB	ENSG00000082074
rs376471752	chr11:1898773	-0.17504	N	chr11:2320013	2b	intronic	.	LSP1	ENSG00000130592
rs565171930	chr1:45196866	0.11342	N	N	NA	intergenic	.	.	.
rs575930768	chr5:169721960	0.01217	N	chr5:169691627	NA	intronic	.	LCP2	ENSG00000043462
rs535179446	chr6:27840195	-0.09039	N	N	NA	upstream;downstream	.	.	.
rs192794421	chr19:8631120	-0.08744	N	N	7	intronic	.	MYO1F	ENSG00000142347
rs16843608	chr1:198625377	0.16767	N	chr1:199000727	5	intronic	.	PTPRC	ENSG00000081237
rs541488781	chr19:1134633	0.02238	N	chr19:836144	NA	intronic	.	SBNO2	ENSG00000064932
rs565431529	chr9:130528817	0.12262	N	chr9:130764955	NA	intronic	.	SH2D3C	ENSG00000095370
rs554372623	chr8:27248021	-0.10471	N	chr8:27208126	NA	intronic	.	PTK2B	ENSG00000120899
rs533862079	chr5:1494552	-0.12994	N	chr5:1313242	NA	intronic	.	LPCAT1	ENSG00000153395
rs150913300	chr1:40844560	-0.05942	N	chr1:40406715	5	intronic	.	SMAP2	ENSG00000084070
rs536463648	chr1:45187383	0.08916	N	N	NA	intronic	.	C1orf228	ENSG00000198520
rs114196191	chr1:31225341	0.21244	N	chr1:31231680	4	intronic	.	LAPTM5	ENSG00000162511
rs573710219	chr2:233972201	-0.20081	N	chr2:234115629	NA	intronic	.	.	.
rs550044035	chr5:100239745	-0.01642	N	chr5:100200910	NA	upstream	.	.	.
rs536844063	chr1:198650506	0.16767	N	chr1:199000727	NA	intronic	.	PTPRC	ENSG00000081237
rs546240448	chr9:139268667	0.04691	N	chr9:139316744	NA	upstream	.	.	.
rs190724007	chr4:39033960	-0.11213	N	chr4:38677227	4	UTR5	.	TMEM156	ENSG00000121895
rs544229598	chr6:35265961	0.18413	N	chr6:35602972	NA	intronic	.	DEF6	ENSG00000023892
rs566829830	chr1:28206647	-0.00547	N	chr1:28216736	NA	intronic	.	THEMIS2	ENSG00000130775
rs551379014	chr15:81605944	0.01708	N	N	NA	intronic	.	STARD5	ENSG00000172345
rs534935645	chr4:1731341	-0.08316	N	chr4:1392789	NA	intronic	.	TACC3	ENSG00000013810
rs145998967	chr2:233947004	0.13522	N	chr2:234115629	2b	intronic	.	.	.
rs562596143	chr16:66588473	-0.06599	N	N	NA	intronic	.	CKLF-CMTM1	ENSG00000254788
rs187296870	chr2:202117939	0.07785	N	chr2:202112471	7	intronic	.	CASP8	ENSG00000064012
rs77740145	chr1:44442192	-0.0715	N	N	2b	intronic	.	ATP6V0B	ENSG00000117410
rs551578485	chr20:43597496	-0.02093	N	N	NA	intronic	.	STK4	ENSG00000101109
rs562007817	chr11:48025128	-0.11509	N	chr11:47888036	NA	intronic	.	PTPRJ	ENSG00000149177
rs538678575	chr17:56356781	-0.07423	N	chr17:56385573	NA	exonic	synonymous	MPO	ENSG00000005381
rs528746371	chr14:93145650	0.03597	N	chr14:93103729	NA	intronic	.	RIN3	ENSG00000100599
rs143053433	chr10:73534212	-0.08046	N	chr10:73520632	5	intronic	.	CDH23	ENSG00000107736
rs139906274	chr1:26616787	0.15359	N	chr1:27100243	4	intronic	.	UBXN11	ENSG00000158062
rs527313556	chr12:105042261	-0.04101	N	N	NA	intronic	.	CHST11	ENSG00000171310
rs529646811	chr11:5712078	0.16767	N	N	NA	intronic	.	TRIM22	ENSG00000132274
rs182581106	chr1:27936259	-0.14139	N	chr1:28216736	4	intergenic	.	.	.
rs577696797	chr16:30481713	0.07785	N	chr16:30471109	NA	intergenic	.	.	.
rs141057538	chr8:27252963	-0.05995	N	chr8:27208126	5	intronic	.	PTK2B	ENSG00000120899
rs528461807	chr19:14497181	-0.07481	N	chr19:14499477	NA	intronic	.	CD97	ENSG00000123146
rs148845869	chr4:185371982	-0.02603	N	N	5	intronic	.	IRF2	ENSG00000168310
rs561247702	chr6:32834947	-0.12964	N	N	NA	intergenic	.	.	.
rs565678419	chr1:31205601	0.00328	N	chr1:31231680	NA	UTR3	.	LAPTM5	ENSG00000162511
rs189105509	chr4:6690659	-0.10421	N	chr4:6969919	2b	intergenic	.	.	.
rs566473961	chr8:27214658	-0.05433	N	chr8:27208126	NA	intronic	.	PTK2B	ENSG00000120899
rs549356937	chr22:37632934	-0.00831	N	chr22:37258986	NA	intronic	.	RAC2	ENSG00000128340
rs190321783	chr16:85970336	-0.21456	N	chr16:85938755	4	intergenic	.	.	.
rs554953972	chr19:1069295	0.35983	N	chr19:836144	NA	intronic	.	HMHA1	ENSG00000180448
rs117275635	chr20:47391662	0.15967	N	chr20:47384301	5	intronic	.	PREX1	ENSG00000124126
rs34297043	chr1:160677613	-0.04981	N	chr1:161168189	3a	intronic	.	CD48	ENSG00000117091
rs565002431	chr19:6887775	-0.19963	N	chr19:6671369	NA	intronic	.	EMR1	ENSG00000174837
rs7185692	chr16:85970052	-0.20195	N	chr16:85938755	4	intergenic	.	.	.
rs563751729	chr2:202118831	0.07785	N	chr2:202112471	NA	intronic	.	CASP8	ENSG00000064012
rs543548091	chr2:197017259	0.07851	N	chr2:196974333	NA	intronic	.	STK17B	ENSG00000081320
rs659652	chr11:128591597	0.12262	N	chr11:128562098	3a	intronic	.	FLI1	ENSG00000151702
rs570892144	chr1:161185447	-0.08683	N	chr1:161620089	NA	intronic	.	FCER1G	ENSG00000158869
rs557735928	chr10:73530532	0.01708	N	chr10:73520632	NA	intronic	.	CDH23	ENSG00000107736
rs562773741	chr9:130541577	0.25063	N	chr9:130764955	NA	upstream	.	.	.
rs181774906	chr17:80417330	-0.08046	N	N	3a	intronic	.	NARF	ENSG00000141562
rs572176907	chr17:80292057	-0.01603	N	N	NA	upstream	.	.	.
rs537748593	chr11:67046546	0.13907	N	chr11:66855593	NA	intronic	.	ADRBK1	ENSG00000173020
rs77281844	chr22:50638520	0.17247	N	chr22:50628937	4	upstream;downstream	.	.	.
rs11075663	chr16:67969790	0.18845	N	chr16:68138091	4	intronic	.	PSMB10	ENSG00000205220
rs77144092	chr17:76259430	0.0062	N	chr17:76257892	4	ncRNA_exonic	.	.	.
rs2019785	chr12:32049238	-0.12473	N	chr12:32138924	5	intergenic	.	.	.
rs565629696	chr17:73840761	0.28967	N	chr17:73822598	NA	UTR5	.	UNC13D	ENSG00000092929
rs544195928	chr20:52201894	-0.19	N	N	NA	intergenic	.	.	.
rs373337820	chr8:131022902	-0.20781	N	chr8:130572110	5	intergenic	.	.	.
rs186347306	chr16:84637359	-0.01603	N	chr16:84581684	3a	intronic	.	COTL1	ENSG00000103187
rs75712003	chr15:81603851	0.01708	N	N	3a	UTR3	.	IL16	ENSG00000172349
rs2741212	chr8:134087085	0.00109	N	chr8:134103953	4	intronic	.	SLA	ENSG00000155926
rs2741211	chr8:134086220	-0.1463	N	chr8:134103953	5	intronic	.	SLA	ENSG00000155926
rs2741210	chr8:134083600	0.06985	N	chr8:134103953	5	intronic	.	SLA	ENSG00000155926
rs547165361	chr22:22301459	-0.09378	N	chr22:21982249	NA	intronic	.	PPM1F	ENSG00000100034
rs144150282	chr8:56890967	-0.1826	N	chr8:56800362	5	intronic	.	LYN	ENSG00000254087
rs559292485	chr12:53845787	-0.14136	N	chr12:53747853	NA	upstream	.	.	.
rs535785134	chr22:37686230	-0.21751	N	chr22:37258986	NA	intronic	.	CYTH4	ENSG00000100055
rs536086297	chr11:72429216	0.15967	N	N	NA	intronic	.	ARAP1	ENSG00000186635
rs180822680	chr12:105031638	-0.02926	N	N	3a	intronic	.	CHST11	ENSG00000171310
rs149156325	chr9:77705718	-0.04632	N	N	7	intronic	.	OSTF1	ENSG00000134996
rs182059529	chr6:159457823	0.08331	N	chr6:159469512	4	exonic	nonsynonymous	TAGAP	ENSG00000164691
rs760936	chr1:15739697	0.02874	N	N	5	intronic	.	EFHD2	ENSG00000142634
rs760935	chr1:15738570	0.02874	N	N	4	intronic	.	EFHD2	ENSG00000142634
rs374904463	chr11:63991705	0.10613	N	chr11:63974995	2b	intronic	.	TRPT1	ENSG00000149743
rs537754514	chr14:77506684	0.10081	N	chr14:77939965	NA	upstream	.	.	.
rs534640579	chr1:26646018	0.14228	N	chr1:27100243	NA	intronic	.	CD52	ENSG00000169442
rs545375511	chr19:1180471	-0.02156	N	chr19:836144	NA	intergenic	.	.	.
rs542353883	chr10:26726621	-0.10867	N	chr10:26741174	NA	upstream	.	.	.
rs539725267	chr7:50302685	-0.15503	N	chr7:50313352	NA	intergenic	.	.	.
rs574286508	chr16:57067230	-0.21871	N	chr16:57061189	NA	intronic	.	NLRC5	ENSG00000140853
rs564864623	chr16:27340876	0.03694	N	chr16:27356398	NA	intronic	.	IL4R	ENSG00000077238
rs571065595	chr7:50359136	0.13417	N	chr7:50313352	NA	intronic	.	IKZF1	ENSG00000185811
rs566307507	chr2:24583681	-0.11277	N	chr2:24576414	NA	upstream	.	.	.
rs559975694	chr6:26251842	0.03674	N	N	NA	upstream	.	.	.
rs574276951	chr12:25208750	-0.18892	N	N	NA	intronic	.	LRMP	ENSG00000118308
rs535724149	chr16:88769259	0.21244	N	chr16:88518569	NA	UTR5	.	RNF166	ENSG00000158717
rs181372094	chr22:44577135	0.22524	N	chr22:44330031	4	intronic	.	PARVG	ENSG00000138964
rs535279245	chr19:18285690	-0.04529	N	chr19:18398030	NA	intronic	.	IFI30	ENSG00000216490
rs571882358	chr17:73829679	0.12262	N	chr17:73822598	NA	intronic	.	UNC13D	ENSG00000092929
rs556394813	chr7:102073864	0.10597	N	chr7:101880795	NA	upstream	.	.	.
rs572046227	chr11:128602758	0.13522	N	chr11:128562098	NA	intronic	.	FLI1	ENSG00000151702
rs549122313	chr16:28194970	-0.15457	N	chr16:28131510	NA	intronic	.	XPO6	ENSG00000169180
rs183439834	chr15:77302681	0.16767	N	chr15:77313571	5	intronic	.	PSTPIP1	ENSG00000140368
rs528927483	chr5:171598402	0.13428	N	chr5:171931939	NA	intronic	.	STK10	ENSG00000072786
rs76095241	chr2:175458241	-0.08046	N	N	4	intronic	.	WIPF1	ENSG00000115935
rs138776784	chr9:92036110	-0.04981	N	chr9:91593290	5	intronic	.	SEMA4D	ENSG00000187764
rs681905	chr6:24954684	-0.10227	N	N	6	intronic	.	.	.
rs681906	chr1:12250094	-0.04294	N	chr1:12246175	4	intronic	.	TNFRSF1B	ENSG00000028137
rs564655964	chr2:182176931	-0.18917	N	chr2:182323665	NA	ncRNA_intronic	.	.	.
rs540085845	chr2:182330179	-0.16286	N	chr2:182323665	NA	intronic	.	ITGA4	ENSG00000115232
rs559727260	chr14:93077621	-0.14198	N	chr14:93103729	NA	intronic	.	RIN3	ENSG00000100599
rs556295142	chr5:1489618	0.08331	N	chr5:1313242	NA	intronic	.	LPCAT1	ENSG00000153395
rs560653809	chr6:159457148	0.2954	N	chr6:159469512	NA	exonic	nonsynonymous	TAGAP	ENSG00000164691
rs530358323	chr17:80291027	-0.01603	N	N	NA	intronic	.	SECTM1	ENSG00000141574
rs547376518	chr15:77310270	0.05225	N	chr15:77313571	NA	intronic	.	PSTPIP1	ENSG00000140368
rs568090483	chr5:138861941	-0.11277	N	N	NA	intronic	.	TMEM173	ENSG00000184584
rs193048183	chr8:27202066	-0.12279	N	chr8:27208126	5	intronic	.	PTK2B	ENSG00000120899
rs61915879	chr11:48127795	-0.12835	Y	chr11:47888036	5	intronic	.	PTPRJ	ENSG00000149177
rs547746993	chr9:77762463	-0.17979	N	N	NA	downstream	.	.	.
rs117141426	chr3:47051181	-0.17563	N	chr3:47184055	4	UTR3	.	NBEAL2	ENSG00000160796
rs561224603	chr12:105047022	-0.07846	N	N	NA	intronic	.	CHST11	ENSG00000171310
rs188727088	chr22:37708690	0.12262	N	chr22:37258986	2b	intronic	.	CYTH4	ENSG00000100055
rs726909	chr19:17865479	-0.06109	Y	chr19:17650608	4	UTR5	.	FCHO1	ENSG00000130475
rs56192870	chr11:72519698	-0.07727	N	chr11:72943483	5	intergenic	.	.	.
rs6827523	chr4:8201388	0.16767	N	N	4	intronic	.	SH3TC1	ENSG00000125089
rs577757993	chr6:167362847	-0.03596	N	chr6:167511766	NA	intronic	.	RNASET2	ENSG00000026297
rs145613167	chr5:1490071	0.08331	N	chr5:1313242	4	intronic	.	LPCAT1	ENSG00000153395
rs578086299	chr13:30951184	-0.17761	N	chr13:31079184	NA	intergenic	.	.	.
rs572136152	chr11:48043837	-0.13907	N	chr11:47888036	NA	intronic	.	PTPRJ	ENSG00000149177
rs4792737	chr17:16319899	0.22524	N	chr17:16156235	2b	intronic	.	TRPV2	ENSG00000187688
rs572085730	chr2:202060087	-0.06497	N	chr2:202112471	NA	intronic	.	CASP10	ENSG00000003400
rs4792738	chr17:16322423	-0.16656	N	chr17:16156235	4	intronic	.	TRPV2	ENSG00000187688
rs4792739	chr17:16322676	-0.16656	N	chr17:16156235	4	intronic	.	TRPV2	ENSG00000187688
rs572689573	chr14:78067199	-0.17808	N	chr14:77939965	NA	intronic	.	SPTLC2	ENSG00000100596
rs529253188	chr9:117138500	0.21244	N	N	NA	intronic	.	AKNA	ENSG00000106948
rs374571687	chr8:23082578	-0.14016	N	chr8:23496546	4	UTR5	.	TNFRSF10A	ENSG00000104689
rs570597481	chr12:123920298	0.17247	N	chr12:124019055	NA	intronic	.	RILPL2	ENSG00000150977
rs191105169	chr1:160673648	-0.1685	N	chr1:161168189	3a	intronic	.	CD48	ENSG00000117091
rs570415208	chr11:118076975	0.14801	N	chr11:118081270	NA	intronic	.	AMICA1	ENSG00000160593
rs547548530	chr10:73505151	0.03674	N	chr10:73520632	NA	intronic	.	CDH23	ENSG00000107736
rs552633955	chr9:92057598	-0.10258	N	chr9:91593290	NA	intronic	.	SEMA4D	ENSG00000187764
rs186873281	chr5:66502668	-0.21456	N	N	4	intergenic	.	.	.
rs143974668	chr17:8864815	-0.03757	N	chr17:8784361	5	intronic	.	PIK3R5	ENSG00000141506
rs573577490	chr17:76122167	0.21244	N	chr17:76257892	NA	intronic	.	TMC6	ENSG00000141524
rs7531964	chr1:12223950	-0.09276	N	chr1:12246175	3a	intergenic	.	.	.
rs538208183	chr14:91860153	-0.04463	N	N	NA	intronic	.	CCDC88C	ENSG00000015133
rs573766136	chr8:142160249	0.00957	N	chr8:142329460	NA	intronic	.	DENND3	ENSG00000105339
rs17172569	chr7:44091343	-0.14861	N	N	7	intronic	.	DBNL	ENSG00000136279
rs533577929	chr21:34616854	0.12262	N	chr21:34439889	NA	intronic	.	IFNAR2	ENSG00000159110
rs182167743	chr2:233929402	0.12262	N	chr2:234115629	2b	intronic	.	.	.
rs376153036	chr19:14473804	-0.12473	N	chr19:14499477	7	intergenic	.	.	.
rs559305964	chr11:48064797	-0.13397	N	chr11:47888036	NA	intronic	.	PTPRJ	ENSG00000149177
rs532362950	chr5:171595499	0.09017	N	chr5:171931939	NA	intronic	.	STK10	ENSG00000072786
rs542130546	chr16:85968935	-0.05308	N	chr16:85938755	NA	intergenic	.	.	.
rs548369515	chr8:134074818	0.21723	N	chr8:134103953	NA	intronic	.	SLA	ENSG00000155926
rs575916497	chr13:46744500	0.2289	N	N	NA	intronic	.	LCP1	ENSG00000136167
rs150955022	chr2:68598191	-0.14977	N	chr2:68615546	5	intronic	.	PLEK	ENSG00000115956
rs149328420	chr11:48036011	0.00748	N	chr11:47888036	7	intronic	.	PTPRJ	ENSG00000149177
rs544103733	chr11:63973674	0.35983	N	chr11:63974995	NA	upstream	.	.	.
rs561207030	chr6:28891603	-0.14766	N	N	NA	UTR5	.	TRIM27	ENSG00000204713
rs564040288	chr1:31232650	0.05832	N	chr1:31231680	NA	intergenic	.	.	.
rs115333105	chr5:169708666	0.14801	N	chr5:169691627	5	intronic	.	LCP2	ENSG00000043462
rs558599286	chr16:50713260	0.12262	N	chr16:50663477	NA	intronic	.	SNX20	ENSG00000167208
rs536046967	chr10:26727088	-0.10867	N	chr10:26741174	NA	upstream	.	.	.
rs551311130	chr15:65176376	-0.0984	N	N	NA	intergenic	.	.	.
rs541110326	chr3:150888402	-0.08362	N	chr3:151073355	NA	intronic	.	MED12L	ENSG00000144893
rs73120684	chr20:47398195	0.21244	N	chr20:47384301	4	intronic	.	PREX1	ENSG00000124126
rs577951883	chr2:233980796	0.01381	N	chr2:234115629	NA	intronic	.	.	.
rs567140456	chr12:62609567	-0.19969	N	chr12:62818841	NA	intergenic	.	.	.
rs561963594	chr8:142139674	-0.01513	N	chr8:142329460	NA	intronic	.	DENND3	ENSG00000105339
rs186561305	chr17:76139656	0.17361	N	chr17:76257892	5	downstream	.	.	.
rs186926657	chr1:28200121	0.28018	N	chr1:28216736	4	intronic	.	THEMIS2	ENSG00000130775
rs144806797	chr9:134144658	0.08151	N	N	4	intronic	.	FAM78A	ENSG00000126882
rs2509948	chr11:65406393	0.26229	Y	chr11:65705432	4	intronic	.	SIPA1	ENSG00000213445
rs549413755	chr11:118081922	-0.18449	N	chr11:118081270	NA	intronic	.	AMICA1	ENSG00000160593
rs192199880	chr2:233965906	0.12262	N	chr2:234115629	2b	intronic	.	.	.
rs573216251	chr19:14518938	-0.03403	N	chr19:14499477	NA	UTR3	.	CD97	ENSG00000123146
rs188551544	chr14:93132639	0.21837	N	chr14:93103729	4	intronic	.	RIN3	ENSG00000100599
rs7194105	chr16:88772491	0.08002	N	chr16:88518569	4	intronic	.	RNF166	ENSG00000158717
rs200808733	chr14:23588085	-0.05757	N	chr14:23755598	4	exonic	synonymous	CEBPE	ENSG00000092067
rs17092615	chr14:95973619	-0.17355	N	N	4	intergenic	.	.	.
rs547779277	chr8:56809789	-0.19117	N	chr8:56800362	NA	intronic	.	LYN	ENSG00000254087
rs540059654	chr7:138796317	0.13279	N	chr7:138735512	NA	intergenic	.	.	.
rs188147260	chr22:22300790	-0.21239	N	chr22:21982249	4	intronic	.	PPM1F	ENSG00000100034
rs371308216	chr17:80405085	-0.07302	N	N	7	intronic	.	C17orf62	ENSG00000178927
rs530472955	chr1:89737528	-0.05798	N	N	NA	intronic	.	GBP5	ENSG00000154451
rs530095342	chr1:31224485	0.21244	N	chr1:31231680	NA	intronic	.	LAPTM5	ENSG00000162511
rs559745579	chr3:53200036	-0.11908	N	chr3:52873984	NA	intronic	.	PRKCD	ENSG00000163932
rs7574531	chr2:202055854	-0.01322	N	chr2:202112471	6	intronic	.	CASP10	ENSG00000003400
rs537476587	chr19:6814345	-0.04983	N	chr19:6671369	NA	intronic	.	VAV1	ENSG00000141968
rs558133171	chr2:197021534	-0.0481	N	chr2:196974333	NA	intronic	.	STK17B	ENSG00000081320
rs183806609	chr18:43608021	-0.13781	N	chr18:43845269	4	intronic	.	PSTPIP2	ENSG00000152229
rs567947217	chr7:73641341	-0.0913	N	N	NA	intronic	.	LAT2	ENSG00000086730
rs7255493	chr19:7722164	-0.08279	N	chr19:7415064	2b	intergenic	.	.	.
rs574572628	chr16:67971585	0.10981	N	chr16:68138091	NA	upstream	.	.	.
rs555830995	chr19:38916646	-0.15332	N	chr19:38554364	NA	intronic	.	RASGRP4	ENSG00000171777
rs574847378	chr17:43299354	-0.22195	N	chr17:43488792	NA	UTR5	.	FMNL1	ENSG00000184922
rs551400865	chr2:136888413	0.01315	N	chr2:136713108	NA	intergenic	.	.	.
rs191262019	chr17:1496819	-0.2052	N	chr17:1373518	2b	intronic	.	SLC43A2	ENSG00000167703
rs538709026	chr3:47015143	-0.14196	N	chr3:47184055	NA	intronic	.	CCDC12	ENSG00000160799
rs58530056	chr16:3125628	-0.12964	N	chr16:3521071	3a	intergenic	.	.	.
rs538757513	chr12:111874926	-0.19	N	chr12:112212874	NA	intronic	.	SH2B3	ENSG00000111252
rs114090962	chr19:36397634	-0.00427	N	N	3a	intronic	.	TYROBP	ENSG00000011600
rs145664105	chr5:171604967	0.18705	N	chr5:171931939	6	intronic	.	STK10	ENSG00000072786
rs182024699	chr15:77300690	0.10297	N	chr15:77313571	5	intronic	.	PSTPIP1	ENSG00000140368
rs111648439	chr2:219259012	0.00083	N	chr2:219212037	2b	intronic	.	SLC11A1	ENSG00000018280
rs543257080	chr15:75093680	-0.14991	N	chr15:75361539	NA	intronic	.	CSK	ENSG00000103653
rs115766626	chr2:69023784	0.12262	N	chr2:68615546	2b	intronic	.	ARHGAP25	ENSG00000163219
rs564230485	chr9:77703502	-0.18264	N	N	NA	UTR5	.	OSTF1	ENSG00000134996
rs574606642	chr12:53847586	-0.17153	N	chr12:53747853	NA	intronic	.	PCBP2	ENSG00000197111
rs5030665	chr21:46341468	0.07785	N	N	5	ncRNA_intronic	.	ITGB2	ENSG00000160255
rs5030666	chr21:46341167	0.07785	N	N	4	ncRNA_exonic	.	ITGB2	ENSG00000160255
rs5030667	chr21:46330667	0.21723	N	N	5	exonic	synonymous	ITGB2	ENSG00000160255
rs181600947	chr1:26606213	0.30706	N	chr1:27100243	4	UTR5	.	SH3BGRL3	ENSG00000142669
rs111351550	chr5:150475098	-0.10939	N	chr5:150567017	2b	intergenic	.	.	.
rs112989119	chr22:50962754	-0.22102	N	chr22:50628937	4	exonic	synonymous	SCO2	ENSG00000130489
rs4803527	chr19:42635203	-0.02769	N	chr19:42767593	5	intronic	.	POU2F2	ENSG00000028277
rs557553723	chr1:111424239	0.07661	N	chr1:111348029	NA	intronic	.	CD53	ENSG00000143119
rs56756207	chr19:17961721	-0.08362	N	chr19:18398030	4	intergenic	.	.	.
rs185044630	chr17:29143708	-0.04232	N	N	5	intronic	.	CRLF3	ENSG00000176390
rs368031045	chr20:47384341	0.15967	N	chr20:47384301	4	intronic	.	PREX1	ENSG00000124126
rs563948907	chr17:28018582	-0.07373	N	chr17:28059970	NA	intronic	.	SSH2	ENSG00000141298
rs562682912	chr14:93117340	0.22505	N	chr14:93103729	NA	intronic	.	RIN3	ENSG00000100599
rs550820499	chr6:31238312	0.12262	N	N	NA	intronic	.	HLA-C	ENSG00000204525
rs571699849	chr17:29139534	0.12262	N	N	NA	intronic	.	CRLF3	ENSG00000176390
rs181652763	chr2:68970027	0.12262	N	chr2:68615546	2b	intronic	.	ARHGAP25	ENSG00000163219
rs559959331	chr15:34630417	-0.122	N	N	NA	upstream	.	.	.
rs533843474	chr14:101588559	-0.16606	N	chr14:101182470	NA	intergenic	.	.	.
rs189307737	chr6:36084222	-0.05433	N	chr6:36353934	3a	intergenic	.	.	.
rs555622212	chr19:35501130	-0.11398	N	N	NA	intronic	.	GRAMD1A	ENSG00000089351
rs531345599	chr11:128567613	0.12262	N	chr11:128562098	NA	intronic	.	FLI1	ENSG00000151702
rs535729462	chr7:144533234	0.15359	N	N	NA	upstream	.	.	.
rs111385667	chr6:29894993	0.02508	N	chr6:29596242	4	upstream	.	.	.
rs540909538	chr5:157001930	0.08951	N	chr5:156655015	NA	intronic	.	ADAM19	ENSG00000135074
rs536250243	chr4:917149	-0.19	N	chr4:702972	NA	intronic	.	GAK	ENSG00000178950
rs549688353	chr5:100190053	-0.17166	N	chr5:100200910	NA	intronic	.	ST8SIA4	ENSG00000113532
rs574083065	chr17:43322941	-0.00052	N	chr17:43488792	NA	intronic	.	FMNL1	ENSG00000184922
rs531471601	chr11:1785295	-0.16555	N	chr11:1874221	NA	upstream	.	.	.
rs528781589	chr3:196361089	0.25063	N	chr3:196501413	NA	intergenic	.	.	.
rs148106264	chr11:73096389	0.30706	N	chr11:72943483	4	intronic	.	RELT	ENSG00000054967
rs552705172	chr19:6800122	0.14801	N	chr19:6671369	NA	intronic	.	VAV1	ENSG00000141968
rs574546121	chr7:50417725	0.18705	N	chr7:50313352	NA	intronic	.	IKZF1	ENSG00000185811
rs142098070	chr16:57078577	0.21244	N	chr16:57061189	7	intronic	.	NLRC5	ENSG00000140853
rs373667862	chr1:202128358	0.2289	N	N	2b	intronic	.	PTPN7	ENSG00000143851
rs530809394	chr3:107844415	-0.06717	N	chr3:107381651	NA	ncRNA_intronic	.	.	.
rs545721922	chr11:63975994	0.21244	N	chr11:63974995	NA	intronic	.	FERMT3	ENSG00000149781
rs537716214	chr2:113938624	0.02874	N	chr2:113712407	NA	intronic	.	PSD4	ENSG00000125637
rs529148544	chr17:72458852	-0.01884	N	chr17:72695211	NA	intergenic	.	.	.
rs146514515	chr17:4620290	-0.03757	N	chr17:4755424	7	intronic	.	ARRB2	ENSG00000141480
rs532799345	chr20:56203421	0.10324	N	N	NA	intergenic	.	.	.
rs537913538	chr20:47428079	0.16834	N	chr20:47384301	NA	intronic	.	PREX1	ENSG00000124126
rs114613908	chr8:126446305	-0.13	N	chr8:126474356	4	intronic	.	TRIB1	ENSG00000173334
rs115534680	chr9:92052974	-0.22128	N	chr9:91593290	5	intronic	.	SEMA4D	ENSG00000187764
rs142157817	chr9:117140363	0.21244	N	N	7	intronic	.	AKNA	ENSG00000106948
rs187134513	chr12:111862650	-0.19	N	chr12:112212874	2b	intronic	.	SH2B3	ENSG00000111252
rs116603357	chr2:143890413	-0.00831	N	chr2:144328534	5	intronic	.	ARHGAP15	ENSG00000075884
rs569961519	chr17:73382586	-0.05433	N	chr17:73822598	NA	intronic	.	GRB2	ENSG00000177885
rs557584366	chr2:233982238	-0.0304	N	chr2:234115629	NA	intronic	.	.	.
rs563378472	chr7:106536066	-0.18738	N	chr7:106372219	NA	intronic	.	PIK3CG	ENSG00000105851
rs201172877	chr12:54894334	-0.04903	N	chr12:54685880	7	exonic	synonymous	NCKAP1L	ENSG00000123338
rs368704054	chr11:71751930	-0.14016	N	N	2b	intronic	.	NUMA1	ENSG00000137497
rs556658182	chr19:42708662	0.01708	N	chr19:42767593	NA	intronic	.	DEDD2	ENSG00000160570
rs529211924	chr4:185369659	0.1149	N	N	NA	intronic	.	IRF2	ENSG00000168310
rs555412704	chr6:109770433	0.01289	N	chr6:109376647	NA	intronic	.	MICAL1	ENSG00000135596
rs369331577	chr4:154444851	-0.17622	N	N	5	intronic	.	KIAA0922	ENSG00000121210
rs187458617	chr14:88474661	-0.15308	N	chr14:88472595	5	intronic	.	GPR65	ENSG00000140030
rs188424280	chr22:50981387	0.20839	N	chr22:50628937	4	intergenic	.	.	.
rs556630879	chr11:48032514	-0.05722	N	chr11:47888036	NA	intronic	.	PTPRJ	ENSG00000149177
rs187163584	chr16:28503528	0.18028	N	chr16:28131510	4	UTR5	.	CLN3	ENSG00000188603
rs181994872	chr2:202128139	-0.10209	N	chr2:202112471	6	intronic	.	CASP8	ENSG00000064012
rs570717446	chr19:1132624	0.07785	N	chr19:836144	NA	intronic	.	SBNO2	ENSG00000064932
rs562109339	chr15:77268726	-0.22161	N	chr15:77313571	NA	intergenic	.	.	.
rs529201405	chr12:104888612	0.22505	N	N	NA	intronic	.	CHST11	ENSG00000171310
rs561953276	chr19:1073003	0.21244	N	chr19:836144	NA	intronic	.	HMHA1	ENSG00000180448
rs533467373	chr20:47412112	0.1149	N	chr20:47384301	NA	intronic	.	PREX1	ENSG00000124126
rs570552939	chr12:6535775	-0.21456	N	chr12:6499533	NA	intergenic	.	.	.
rs77051753	chr10:73536191	-0.22192	N	chr10:73520632	7	intronic	.	CDH23	ENSG00000107736
rs3766236	chr1:47047441	0.0062	N	N	5	intronic	.	MKNK1	ENSG00000079277
rs3736076	chr17:73127110	-0.15181	N	chr17:72695211	2a	intronic	.	NT5C	ENSG00000125458
rs528829688	chr1:40848755	0.08151	N	chr1:40406715	NA	intronic	.	SMAP2	ENSG00000084070
rs531071695	chr9:100880528	-0.09539	N	N	NA	intronic	.	TRIM14	ENSG00000106785
rs146881927	chr9:95824297	-0.17629	N	chr9:95684697	2a	intronic	.	SUSD3	ENSG00000157303
rs552596422	chr3:32455702	0.15967	N	N	NA	intronic	.	CMTM7	ENSG00000153551
rs145536803	chr17:76139675	0.01213	N	chr17:76257892	5	downstream	.	.	.
rs560970422	chr11:128627718	0.12262	N	chr11:128562098	NA	intronic	.	FLI1	ENSG00000151702
rs73932641	chr2:68603754	-0.15487	N	chr2:68615546	6	intronic	.	PLEK	ENSG00000115956
rs564212456	chr19:35505861	0.21244	N	N	NA	intronic	.	GRAMD1A	ENSG00000089351
rs73932647	chr2:68607120	-0.14977	N	chr2:68615546	5	intronic	.	PLEK	ENSG00000115956
rs146705011	chr8:27232224	0.08151	N	chr8:27208126	3a	intronic	.	PTK2B	ENSG00000120899
rs73932649	chr2:68607128	-0.14977	N	chr2:68615546	5	intronic	.	PLEK	ENSG00000115956
rs548582434	chr7:99097816	0.18507	N	chr7:99036920	NA	UTR5	.	ZNF394	ENSG00000160908
rs192550335	chr11:3854555	0.08151	N	N	5	intronic	.	RHOG	ENSG00000177105
rs187826947	chr17:28053142	-0.00718	N	chr17:28059970	5	intronic	.	SSH2	ENSG00000141298
rs185048636	chr1:47079338	0.01466	N	N	5	intronic	.	MOB3C	ENSG00000142961
rs567230525	chr19:51625637	-0.12384	N	chr19:51728477	NA	intergenic	.	.	.
rs566767859	chr19:2272206	0.17613	N	chr19:2127272	NA	intronic	.	OAZ1	ENSG00000104904
rs143905761	chr8:56830652	-0.16305	N	chr8:56800362	3a	intronic	.	LYN	ENSG00000254087
rs116037180	chr21:46898630	-0.08362	N	N	4	intronic	.	COL18A1	ENSG00000182871
rs570330995	chr9:130537204	-0.11346	N	chr9:130764955	NA	intronic	.	SH2D3C	ENSG00000095370
rs561875453	chr19:35505810	0.21244	N	N	NA	intronic	.	GRAMD1A	ENSG00000089351
rs539967467	chr7:138795361	0.16767	N	chr7:138735512	NA	upstream	.	.	.
rs539328294	chr17:80194001	-0.19894	N	N	NA	exonic	synonymous	SLC16A3	ENSG00000141526
rs532608265	chr4:2819349	-0.16725	N	chr4:3148276	NA	intronic	.	SH3BP2	ENSG00000087266
rs553616463	chr22:37879648	0.06985	N	chr22:37531436	NA	intronic	.	MFNG	ENSG00000100060
rs530376090	chr7:150413344	0.06175	N	chr7:150278589	NA	upstream	.	.	.
rs555051923	chr13:21918243	-0.21327	N	N	NA	ncRNA_intronic	.	.	.
rs560907048	chr8:27183901	0.13136	N	chr8:27208126	NA	intronic	.	PTK2B	ENSG00000120899
rs139618977	chr8:56813654	-0.07727	N	chr8:56800362	5	intronic	.	LYN	ENSG00000254087
rs147735193	chr20:52198820	-0.09539	N	N	4	exonic	synonymous	ZNF217	ENSG00000171940
rs45514694	chr19:18286244	0.00748	N	chr19:18398030	5	intronic	.	IFI30	ENSG00000216490
rs143948087	chr20:47407882	0.05943	N	chr20:47384301	2a	intronic	.	PREX1	ENSG00000124126
rs550860463	chr9:139926613	0.18413	N	chr9:139934107	NA	UTR5	.	FUT7	ENSG00000180549
rs75545570	chr16:81829274	-0.19644	N	chr16:81604251	5	intronic	.	PLCG2	ENSG00000197943
rs531374637	chr19:2075612	-0.11365	N	chr19:2127272	NA	intronic	.	MOB3A	ENSG00000172081
rs77074661	chr12:104886199	-0.13754	N	N	6	intronic	.	CHST11	ENSG00000171310
rs6592490	chr11:72519756	-0.07727	N	chr11:72943483	5	intergenic	.	.	.
rs564853689	chr12:105051133	-0.19593	N	N	NA	intronic	.	CHST11	ENSG00000171310
rs143103162	chr8:56798640	0.03201	N	chr8:56800362	4	intronic	.	LYN	ENSG00000254087
rs558870019	chr22:22297049	0.05097	N	chr22:21982249	NA	intronic	.	PPM1F	ENSG00000100034
rs538082616	chr12:6901829	0.07671	N	chr12:6499533	NA	intronic	.	CD4	ENSG00000010610
rs575365718	chr19:41862774	-0.1807	N	N	NA	intronic	.	B9D2	ENSG00000123810
rs139473766	chr20:43619218	0.15967	N	N	4	intronic	.	STK4	ENSG00000101109
rs527518265	chr9:92023666	-0.05308	N	chr9:91534339	NA	intronic	.	SEMA4D	ENSG00000187764
rs373123079	chr10:99092715	0.00335	N	chr10:98978045	3a	UTR3	.	FRAT2	ENSG00000181274
rs571565989	chr6:167363851	0.02874	N	chr6:167511766	NA	intronic	.	RNASET2	ENSG00000026297
rs543078002	chr16:50280192	-0.01227	N	chr16:50160737	NA	intergenic	.	.	.
rs56317951	chr6:41691182	-0.13011	N	chr6:42037348	4	intronic	.	TFEB	ENSG00000112561
rs562152029	chr5:131766379	-0.2154	N	chr5:131705458	NA	ncRNA_intronic	.	.	.
rs537052297	chr6:27782034	-0.21349	N	N	NA	upstream;downstream	.	.	.
rs569566962	chr19:3180109	0.06701	N	chr19:3408665	NA	UTR3	.	S1PR4	ENSG00000125910
rs549395553	chr6:41699463	-0.08522	N	chr6:42037348	NA	intronic	.	TFEB	ENSG00000112561
rs564617767	chr7:50419669	-0.04306	N	chr7:50313352	NA	intronic	.	IKZF1	ENSG00000185811
rs74084781	chr14:91833931	0.1149	N	N	4	intronic	.	CCDC88C	ENSG00000015133
rs543871344	chr10:70860614	-0.16705	N	chr10:70607580	NA	intronic	.	SRGN	ENSG00000122862
rs538491913	chr19:54884846	-0.1051	N	N	NA	intergenic	.	.	.
rs114703469	chr4:154449513	-0.01603	N	N	5	intronic	.	KIAA0922	ENSG00000121210
rs578180734	chr17:76128287	-0.09205	N	chr17:76257892	NA	intronic	.	TMC8	ENSG00000167895
rs529061462	chr15:77312746	0.05225	N	chr15:77313571	NA	intronic	.	PSTPIP1	ENSG00000140368
rs147327329	chr19:54900681	0.02508	N	N	4	intergenic	.	.	.
rs4996647	chr11:73090875	0.15967	N	chr11:72943483	5	intronic	.	RELT	ENSG00000054967
rs557152287	chr12:104872530	0.32767	N	N	NA	intronic	.	CHST11	ENSG00000171310
rs147559735	chr6:41166632	-0.21456	N	chr6:41054262	7	intronic	.	TREML2	ENSG00000112195
rs45584931	chr2:113945227	0.01681	N	chr2:113712407	5	intronic	.	PSD4	ENSG00000125637
rs148073987	chr4:8203782	0.21244	N	N	4	intronic	.	SH3TC1	ENSG00000125089
rs534893403	chr3:14446267	0.05943	N	N	NA	intronic	.	SLC6A6	ENSG00000131389
rs139797175	chr6:42014456	-0.18241	N	chr6:42037348	4	intronic	.	CCND3	ENSG00000112576
rs539066582	chr7:50426575	0.14555	N	chr7:50313352	NA	intronic	.	IKZF1	ENSG00000185811
rs565197658	chr19:8565986	-0.13266	N	N	NA	intronic	.	PRAM1	ENSG00000133246
rs558250498	chr16:27327954	0.14228	N	chr16:27356398	NA	intronic	.	IL4R	ENSG00000077238
rs540191111	chr17:1530233	-0.07161	N	chr17:2014984	NA	intronic	.	SLC43A2	ENSG00000167703
rs571723920	chr4:154441271	-0.21452	N	N	NA	intronic	.	KIAA0922	ENSG00000121210
rs10807896	chr7:38374291	0.07785	N	N	5	intergenic	.	.	.
rs571723924	chr14:93130298	0.07098	N	chr14:93103729	NA	intronic	.	RIN3	ENSG00000100599
rs79898853	chr9:91990071	-0.00831	N	chr9:91534339	4	intronic	.	SEMA4D	ENSG00000187764
rs562303328	chr4:8208036	0.1122	N	N	NA	intronic	.	SH3TC1	ENSG00000125089
rs191889740	chr20:56195885	0.0062	N	N	2b	upstream	.	.	.
rs920941	chr17:74477029	-0.2001	N	chr17:74710128	4	intronic	.	RHBDF2	ENSG00000129667
rs550283432	chr20:47399293	0.21244	N	chr20:47384301	NA	intronic	.	PREX1	ENSG00000124126
rs574800000	chr5:14597764	0.00748	N	chr5:14610309	NA	intronic	.	FAM105A	ENSG00000145569
rs544436927	chr20:47355706	0.01208	N	chr20:47384301	NA	intronic	.	PREX1	ENSG00000124126
rs538253793	chr8:56814082	-0.07727	N	chr8:56800362	NA	intronic	.	LYN	ENSG00000254087
rs542642589	chr19:42701514	0.16447	N	chr19:42767593	NA	intergenic	.	.	.
rs537092897	chr19:42711473	-0.08316	N	chr19:42767593	NA	intronic	.	DEDD2	ENSG00000160570
rs189334307	chr4:38860557	-0.20496	N	chr4:38677227	4	intergenic	.	.	.
rs576058034	chr1:15745047	0.03165	N	N	NA	intronic	.	EFHD2	ENSG00000142634
rs41500846	chr2:202050144	-0.05798	N	chr2:202112471	4	intronic	.	CASP10	ENSG00000003400
rs192412947	chr15:65174986	-0.05823	N	N	4	intergenic	.	.	.
rs74771220	chr9:95821502	-0.12473	N	chr9:95684697	2b	intronic	.	SUSD3	ENSG00000157303
rs185057643	chr19:41849270	0.01708	N	N	6	intronic	.	TGFB1	ENSG00000105329
rs11657752	chr17:62407457	-0.15839	N	chr17:61931549	5	upstream	.	.	.
rs115668457	chr6:36975161	0.16258	N	chr6:36648816	2a	intronic	.	FGD2	ENSG00000146192
rs551959665	chr9:77762415	-0.17979	N	N	NA	downstream	.	.	.
rs200219412	chr6:26032160	-0.03012	N	N	4	exonic	synonymous	HIST1H3B	ENSG00000124693
rs560940418	chr20:47419567	0.11556	N	chr20:47384301	NA	intronic	.	PREX1	ENSG00000124126
rs559537929	chr18:2642430	-0.15399	N	N	NA	intergenic	.	.	.
rs532815290	chr4:1729061	0.06422	N	chr4:1392789	NA	intronic	.	TACC3	ENSG00000013810
rs192467873	chr21:46974549	-0.18181	N	N	3a	intergenic	.	.	.
rs569913846	chr21:34672024	-0.11943	N	chr21:34439889	NA	intergenic	.	.	.
rs146635509	chr5:100189170	0.03635	N	chr5:100200910	4	intronic	.	ST8SIA4	ENSG00000113532
rs189516053	chr21:34576638	0.14228	N	chr21:34439889	4	intergenic	.	.	.
rs189673211	chr11:128607480	0.12262	N	chr11:128562098	6	intronic	.	FLI1	ENSG00000151702
rs549254995	chr5:76149227	0.07506	N	chr5:76058509	NA	intronic	.	S100Z	ENSG00000171643
rs569714898	chr2:233971962	-0.20081	N	chr2:234115629	NA	intronic	.	.	.
rs547200254	chr1:161189935	-0.17247	N	chr1:161620089	NA	downstream	.	.	.
rs543870432	chr20:47367013	0.16767	N	chr20:47384301	NA	intronic	.	PREX1	ENSG00000124126
rs570964352	chr10:73528077	0.01708	N	chr10:73520632	NA	intronic	.	CDH23	ENSG00000107736
rs538985840	chr3:122283481	0.22524	N	chr3:122013354	NA	UTR5	.	DTX3L	ENSG00000163840
rs538524747	chr19:1172238	0.13428	N	chr19:836144	NA	intronic	.	SBNO2	ENSG00000064932
rs12567553	chr1:9735844	-0.0873	N	chr1:9713500	6	ncRNA_intronic	.	PIK3CD	ENSG00000171608
rs112800167	chr1:45141746	-0.21125	N	N	7	intronic	.	C1orf228	ENSG00000198520
rs72879067	chr1:26946668	0.26229	N	chr1:27100243	4	intergenic	.	.	.
rs12993457	chr2:101922360	-0.00156	N	chr2:102315933	4	intronic	.	RNF149	ENSG00000163162
rs565742257	chr6:27834546	-0.05551	N	N	NA	downstream	.	.	.
rs534964891	chr1:160679443	-0.00831	N	chr1:161168189	NA	intronic	.	CD48	ENSG00000117091
rs181160527	chr8:130901508	-0.14802	N	chr8:130572110	6	intronic	.	FAM49B	ENSG00000153310
rs11039487	chr11:48019397	-0.12835	N	chr11:47888036	5	intronic	.	PTPRJ	ENSG00000149177
rs11039486	chr11:48019349	-0.12835	N	chr11:47888036	5	intronic	.	PTPRJ	ENSG00000149177
rs11039482	chr11:48009074	0.02622	N	chr11:47888036	5	intronic	.	PTPRJ	ENSG00000149177
rs147897363	chr1:167623548	-0.05433	N	chr1:167600842	3a	intronic	.	RCSD1	ENSG00000198771
rs16889418	chr6:159461938	0.14801	N	chr6:159469512	5	intronic	.	TAGAP	ENSG00000164691
rs544281924	chr19:42386388	-0.1364	N	chr19:42767593	NA	upstream;downstream	.	.	.
rs11039489	chr11:48028524	0.02009	N	chr11:47888036	2b	intronic	.	PTPRJ	ENSG00000149177
rs587748917	chr1:151133833	-0.16133	N	N	NA	intronic	.	SCNM1	ENSG00000163156
rs563045252	chr19:2274394	0.17613	N	chr19:2127272	NA	downstream	.	.	.
rs149687321	chr17:73331893	-0.1512	N	chr17:73822598	5	intronic	.	GRB2	ENSG00000177885
rs3203726	chr22:37710013	-0.19905	N	chr22:37258986	5	UTR3	.	CYTH4	ENSG00000100055
rs568492359	chr17:72473145	-0.10144	N	chr17:72695211	NA	intronic	.	CD300A	ENSG00000167851
rs550945446	chr16:84628426	0.17613	N	chr16:84581684	NA	intronic	.	COTL1	ENSG00000103187
rs146590426	chr8:56849675	-0.0817	N	chr8:56800362	6	intronic	.	LYN	ENSG00000254087
rs182342205	chr9:77703476	-0.18264	N	N	2b	UTR5	.	OSTF1	ENSG00000134996
rs112089861	chr3:38181735	-0.0304	N	N	6	intronic	.	MYD88	ENSG00000172936
rs113958561	chr15:77302556	0.16767	N	chr15:77313571	5	intronic	.	PSTPIP1	ENSG00000140368
rs568738723	chr17:43301752	0.1149	N	chr17:43488792	NA	intronic	.	FMNL1	ENSG00000184922
rs563613852	chr12:105024481	-0.13123	N	N	NA	intronic	.	CHST11	ENSG00000171310
rs138187805	chr9:92111121	-0.06109	N	N	5	intergenic	.	.	.
rs533399984	chr11:72533653	0.01874	N	chr11:72943483	NA	intronic	.	ATG16L2	ENSG00000168010
rs569688372	chr17:61701404	-0.18561	N	chr17:61931549	NA	intronic	.	MAP3K3	ENSG00000198909
rs145425394	chr4:84030849	0.15874	N	chr4:83903895	3a	intronic	.	PLAC8	ENSG00000145287
rs571519292	chr1:28286099	-0.17751	N	chr1:28216736	NA	UTR5	.	XKR8	ENSG00000158156
rs536629577	chr8:130902432	-0.21782	N	chr8:130572110	NA	intronic	.	FAM49B	ENSG00000153310
rs138954708	chr5:156962238	-0.12675	N	chr5:156655015	4	intronic	.	ADAM19	ENSG00000135074
rs549571512	chr15:74832685	-0.17477	N	chr15:75201737	NA	upstream	.	.	.
rs539613197	chr5:39223694	-0.20986	N	N	NA	intronic	.	FYB	ENSG00000082074
rs192670327	chr14:50511023	-0.21456	N	N	4	ncRNA_intronic	.	.	.
rs530800838	chr9:95827626	-0.2056	N	chr9:95684697	NA	intronic	.	SUSD3	ENSG00000157303
rs190264707	chr20:47389960	0.15967	N	chr20:47384301	4	intronic	.	PREX1	ENSG00000124126
rs562203979	chr9:92138617	-0.05308	N	N	NA	intergenic	.	.	.
rs2341367	chr22:50631226	0.27001	N	chr22:50628937	4	intronic	.	TRABD	ENSG00000170638
rs2341366	chr22:50631146	0.27001	N	chr22:50628937	4	intronic	.	TRABD	ENSG00000170638
rs553731428	chr4:2799803	0.1149	N	chr4:3148276	NA	intronic	.	SH3BP2	ENSG00000087266
rs561560173	chr1:31231753	0.16767	N	chr1:31231680	NA	intergenic	.	.	.
rs566144209	chr21:46349964	0.14228	N	N	NA	downstream	.	.	.
rs570384998	chr19:1039697	0.2954	N	chr19:836144	NA	upstream;downstream	.	.	.
rs145678475	chr11:48029397	0.00748	N	chr11:47888036	2b	intronic	.	PTPRJ	ENSG00000149177
rs533040799	chr7:99954354	-0.01898	N	chr7:100278657	NA	ncRNA_intronic	.	.	.
rs544261654	chr16:81828943	-0.19644	N	chr16:81604251	NA	intronic	.	PLCG2	ENSG00000197943
rs565213290	chr11:326477	-0.12473	N	chr11:307961	NA	intergenic	.	.	.
rs141273119	chr12:104890810	-0.21257	N	N	4	intronic	.	CHST11	ENSG00000171310
rs575635047	chr16:50713301	0.12262	N	chr16:50663477	NA	intronic	.	SNX20	ENSG00000167208
rs532049011	chr11:60719350	0.02622	N	chr11:60830367	NA	upstream	.	.	.
rs11851964	chr14:91817874	0.15967	N	N	5	intronic	.	CCDC88C	ENSG00000015133
rs558890847	chr17:73401857	-0.1748	N	chr17:73822598	NA	upstream	.	.	.
rs564426238	chr11:72524873	-0.02689	N	chr11:72943483	NA	upstream	.	.	.
rs143487167	chr8:27186344	0.17613	N	chr8:27208126	4	intronic	.	PTK2B	ENSG00000120899
rs572575664	chr1:47078050	-0.16509	N	N	NA	intronic	.	MOB3C	ENSG00000142961
rs546234755	chr1:26635312	0.07785	N	chr1:27100243	NA	intronic	.	UBXN11	ENSG00000158062
rs180904681	chr11:118741621	-0.20197	N	chr11:118747576	4	intergenic	.	.	.
rs186579480	chr19:41871587	-0.21806	N	N	7	intronic	.	TMEM91	ENSG00000142046
rs547561522	chr16:81867859	-0.22014	N	chr16:81604251	NA	intronic	.	PLCG2	ENSG00000197943
rs561088835	chr11:67805697	0.31506	N	N	NA	upstream	.	.	.
rs147204682	chr13:46748105	0.2289	N	N	5	intronic	.	LCP1	ENSG00000136167
rs587771565	chr3:50275442	0.24679	N	chr3:50160109	NA	intronic	.	GNAI2	ENSG00000114353
rs570389060	chr3:53198598	0.18195	N	chr3:52873984	NA	intronic	.	PRKCD	ENSG00000163932
rs570389061	chr5:171597074	-0.04566	N	chr5:171931939	NA	intronic	.	STK10	ENSG00000072786
rs538983038	chr19:8630035	-0.03757	N	N	NA	intronic	.	MYO1F	ENSG00000142347
rs145920031	chr6:41903964	0.30706	N	chr6:42037348	4	intronic	.	CCND3	ENSG00000112576
rs117217345	chr1:209937788	-0.09683	N	chr1:209942435	5	intronic	.	TRAF3IP3	ENSG00000009790
rs144850368	chr11:64619320	-0.06109	N	N	4	downstream	.	EHD1	ENSG00000110047
rs76994065	chr16:57038303	-0.01349	N	chr16:57061189	5	intergenic	.	NLRC5	ENSG00000140853
rs541495145	chr6:42015753	-0.04632	N	chr6:42037348	NA	intronic	.	CCND3	ENSG00000112576
rs543164798	chr1:28204976	0.21244	N	chr1:28216736	NA	intronic	.	THEMIS2	ENSG00000130775
rs540888409	chr9:95824289	-0.17629	N	chr9:95684697	NA	intronic	.	SUSD3	ENSG00000157303
rs538769149	chr19:8555612	0.05356	N	N	NA	exonic	nonsynonymous	PRAM1	ENSG00000133246
rs188352394	chr15:75087064	-0.06109	N	chr15:75361539	5	intronic	.	CSK	ENSG00000103653
rs547979427	chr19:1131868	0.07785	N	chr19:836144	NA	intronic	.	SBNO2	ENSG00000064932
rs559752852	chr17:43299297	-0.22195	N	chr17:43488792	NA	UTR5	.	FMNL1	ENSG00000184922
rs544883712	chr15:77302067	0.10297	N	chr15:77313571	NA	intronic	.	PSTPIP1	ENSG00000140368
rs185112718	chr8:142106217	-0.21291	N	chr8:142329460	4	intergenic	.	.	.
rs528046408	chr16:30483482	0.07785	N	chr16:30471109	NA	upstream	.	.	.
rs560429404	chr6:28891726	-0.14766	N	N	NA	UTR5	.	TRIM27	ENSG00000204713
rs567913219	chr1:161185310	0.10533	N	chr1:161620089	NA	intronic	.	FCER1G	ENSG00000158869
rs145480027	chr3:32450296	-0.08203	N	N	7	intronic	.	CMTM7	ENSG00000153551
rs541242489	chr20:47336219	0.16767	N	chr20:47384301	NA	intronic	.	PREX1	ENSG00000124126
rs374190721	chr10:73512781	0.02874	N	chr10:73520632	4	intronic	.	CDH23	ENSG00000107736
rs139708988	chr2:233953910	0.12262	N	chr2:234115629	7	intronic	.	.	.
rs56065702	chr20:47407022	0.15967	N	chr20:47384301	4	intronic	.	PREX1	ENSG00000124126
rs62358711	chr5:39164710	-0.01227	N	N	7	intronic	.	FYB	ENSG00000082074
rs559938701	chr1:111416586	0.03118	N	chr1:111348029	NA	intronic	.	CD53	ENSG00000143119
rs570858137	chr14:91784119	0.30706	N	N	NA	intronic	.	CCDC88C	ENSG00000015133
rs117953315	chr16:74735251	0.1282	N	chr16:75017513	2b	upstream	.	.	.
rs58362367	chr2:68589945	-0.19454	N	chr2:68615546	4	intergenic	.	.	.
rs535506585	chr19:14490150	0.16767	N	chr19:14499477	NA	intergenic	.	.	.
rs537612917	chr5:171562016	0.12235	N	chr5:171931939	NA	intronic	.	STK10	ENSG00000072786
rs191248881	chr8:134068121	0.06985	N	chr8:134103953	5	intronic	.	SLA	ENSG00000155926
rs188472298	chr10:73504574	0.03674	N	chr10:73520632	4	intronic	.	CDH23	ENSG00000107736
rs112128028	chr6:32633870	0.07785	N	N	2b	intronic	.	HLA-DQB1	ENSG00000179344
rs575390522	chr2:233977856	-0.17378	N	chr2:234115629	NA	intronic	.	.	.
rs537437353	chr16:84635188	-0.01603	N	chr16:84581684	NA	intronic	.	COTL1	ENSG00000103187
rs113343275	chr16:28508782	0.12262	N	chr16:28131510	5	exonic	nonsynonymous	APOBR	ENSG00000184730
rs182562655	chr1:9743648	-0.00831	N	chr1:9713500	5	ncRNA_intronic	.	PIK3CD	ENSG00000171608
rs549497169	chr17:72463062	0.08986	N	chr17:72695211	NA	intronic	.	CD300A	ENSG00000167851
rs544937279	chr17:76136800	0.31506	N	chr17:76257892	NA	intronic	.	TMC8	ENSG00000167895
rs555253648	chr14:91798841	0.15967	N	N	NA	intronic	.	CCDC88C	ENSG00000015133
rs550889389	chr19:14473919	-0.12473	N	chr19:14499477	NA	intergenic	.	.	.
rs4466490	chr9:92034652	-0.14415	N	chr9:91593290	7	intronic	.	SEMA4D	ENSG00000187764
rs140331033	chr4:84030251	0.20351	N	chr4:83903895	4	intronic	.	PLAC8	ENSG00000145287
rs144558351	chr19:42722147	-0.01603	N	chr19:42767593	4	intronic	.	DEDD2	ENSG00000160570
rs544287565	chr12:122068357	0.08151	N	chr12:122254713	NA	intronic	.	ORAI1	ENSG00000182500
rs141575647	chr1:150732796	-0.11908	N	chr1:150595537	5	intronic	.	CTSS	ENSG00000163131
rs566199915	chr11:64636889	-0.03569	N	N	NA	intronic	.	EHD1	ENSG00000110047
rs569727530	chr9:95738945	-0.09419	N	chr9:95684697	NA	exonic	nonsynonymous	FGD3	ENSG00000127084
rs548756198	chr19:8558772	-0.0828	N	N	NA	intronic	.	PRAM1	ENSG00000133246
rs374972983	chr20:56195283	0.0062	N	N	4	intronic	.	ZBP1	ENSG00000124256
rs571086552	chr6:35268709	0.08151	N	chr6:35602972	NA	intronic	.	DEF6	ENSG00000023892
rs532688283	chr14:78059239	0.03165	N	chr14:77939965	NA	intronic	.	SPTLC2	ENSG00000100596
rs113814955	chr11:104904090	0.01315	N	N	5	intronic	.	CASP1	ENSG00000137752
rs575787909	chr19:14490745	0.16767	N	chr19:14499477	NA	intergenic	.	.	.
rs560641147	chr11:73097920	0.15967	N	chr11:72943483	NA	intronic	.	RELT	ENSG00000054967
rs185578565	chr14:91883787	-0.13954	N	N	4	intronic	.	CCDC88C	ENSG00000015133
rs368142117	chr17:73341084	-0.01603	N	chr17:73822598	4	intronic	.	GRB2	ENSG00000177885
rs371599691	chr21:34640395	-0.09034	N	chr21:34439889	5	intronic	.	IL10RB	ENSG00000243646
rs11465255	chr5:156993877	-0.1997	N	chr5:156655015	7	intronic	.	ADAM19	ENSG00000135074
rs11465254	chr5:156994031	-0.1997	N	chr5:156655015	5	intronic	.	ADAM19	ENSG00000135074
rs4121767	chr11:64624456	0.13907	N	N	4	intronic	.	EHD1	ENSG00000110047
rs4121766	chr11:64624457	0.13907	N	N	4	intronic	.	EHD1	ENSG00000110047
rs12610613	chr19:54887762	-0.1051	N	N	5	intergenic	.	.	.
rs554016141	chr2:143910402	-0.00831	N	chr2:144328534	NA	intronic	.	ARHGAP15	ENSG00000075884
rs537057766	chr2:113930577	0.03674	N	chr2:113712407	NA	upstream	.	.	.
rs79082321	chr12:32050482	-0.12473	N	chr12:32138924	4	intergenic	.	.	.
rs4616531	chr20:62707432	-0.01873	N	chr20:62693378	7	intronic	.	RGS19	ENSG00000171700
rs536688343	chr1:31208489	-0.17635	N	chr1:31231680	NA	intronic	.	LAPTM5	ENSG00000162511
rs567391903	chr3:196378294	0.2954	N	chr3:196501413	NA	intronic	.	NRROS	ENSG00000174004
rs75308737	chr15:44975041	-0.05823	N	N	5	intergenic	.	.	.
rs150479709	chr8:134075406	0.21723	N	chr8:134103953	4	intronic	.	SLA	ENSG00000155926
rs200538014	chr19:51629430	-0.12384	N	chr19:52128795	5	intronic	.	SIGLEC9	ENSG00000129450
rs191430818	chr16:28158201	-0.18318	N	chr16:28131510	3a	intronic	.	XPO6	ENSG00000169180
rs555539741	chr9:35645854	-0.08046	N	chr9:35687556	NA	intergenic	.	.	.
rs77211167	chr17:1532949	0.02508	N	chr17:2014984	4	upstream	.	.	.
rs556595162	chr12:6902669	-0.01791	N	chr12:6499533	NA	intronic	.	CD4	ENSG00000010610
rs138693732	chr6:149803724	-0.04178	N	chr6:149793000	3a	intronic	.	ZC3H12D	ENSG00000178199
rs184882977	chr13:46744178	0.2289	N	N	3a	intronic	.	LCP1	ENSG00000136167
rs191794200	chr7:139473232	-0.20957	N	chr7:139719439	5	intronic	.	HIPK2	ENSG00000064393
rs191863658	chr2:192483024	-0.21946	N	chr2:192522423	5	intergenic	.	.	.
rs139747002	chr16:21662751	-0.19963	N	N	5	intronic	.	METTL9	ENSG00000197006
rs570566569	chr14:52792496	-0.21327	N	chr14:52618827	NA	intronic	.	PTGER2	ENSG00000125384
rs563074371	chr12:32120072	-0.14802	N	chr12:32138924	NA	intronic	.	KIAA1551	ENSG00000174718
rs11649896	chr17:76138296	0.35983	N	chr17:76257892	4	UTR3	.	TMC8	ENSG00000167895
rs529884565	chr16:84626910	-0.08073	N	chr16:84581684	NA	intronic	.	COTL1	ENSG00000103187
rs527996129	chr15:65137315	0.15967	N	chr15:64672002	NA	intronic	.	PLEKHO2	ENSG00000241839
rs139157386	chr2:233925308	0.05386	N	chr2:234115629	4	exonic	unknown	.	.
rs192961428	chr1:167600892	0.2289	N	chr1:167600842	4	intronic	.	RCSD1	ENSG00000198771
rs534670702	chr1:12235070	0.21244	N	chr1:12246175	NA	intronic	.	TNFRSF1B	ENSG00000028137
rs540963161	chr12:104990142	-0.22296	N	N	NA	intronic	.	CHST11	ENSG00000171310
rs564638099	chr19:953587	-0.19578	N	chr19:836144	NA	intronic	.	ARID3A	ENSG00000116017
rs552358250	chr1:12220566	0.16767	N	chr1:12246175	NA	intergenic	.	.	.
rs111659926	chr2:241519846	-0.13244	N	chr2:241563739	2a	intergenic	.	RNPEPL1	ENSG00000142327
rs115065080	chr10:94451471	-0.05515	N	chr10:94823596	2b	intronic	.	HHEX	ENSG00000152804
rs111275415	chr9:114933125	-0.2143	N	chr9:114657707	5	ncRNA_intronic	.	SUSD1	ENSG00000106868
rs564638093	chr11:128569899	-0.01322	N	chr11:128562098	NA	intronic	.	FLI1	ENSG00000151702
rs567917016	chr5:39264488	-0.19868	N	N	NA	intronic	.	FYB	ENSG00000082074
rs560458749	chr11:118087055	0.12357	N	chr11:118081270	NA	intronic	.	AMICA1	ENSG00000160593
rs140628112	chr4:113206443	0.02508	N	N	2a	intronic	.	TIFA	ENSG00000145365
rs568186585	chr7:43687855	0.0108	N	N	NA	intronic	.	COA1	ENSG00000106603
rs559758500	chr14:91783992	0.30706	N	N	NA	intronic	.	CCDC88C	ENSG00000015133
rs544276764	chr15:65903239	-0.21832	N	chr15:65742390	NA	intronic	.	VWA9	ENSG00000138614
rs185853554	chr22:37573008	-0.20863	N	chr22:37258986	4	intergenic	.	.	.
rs558424572	chr16:88761841	-0.13336	N	chr16:88518569	NA	intergenic	.	.	.
rs113671365	chr5:76150320	0.06996	N	chr5:76058509	5	intronic	.	S100Z	ENSG00000171643
rs548503072	chr6:32811599	-0.19827	N	N	NA	intronic	.	PSMB8	ENSG00000204264
rs34211811	chr6:41996893	0.03674	N	chr6:42037348	5	intronic	.	CCND3	ENSG00000112576
rs185913303	chr8:56906617	-0.11658	N	chr8:56800362	6	intronic	.	LYN	ENSG00000254087
rs571749965	chr3:14451423	0.1122	N	N	NA	intronic	.	SLC6A6	ENSG00000131389
rs111509617	chr2:241519971	-0.19714	N	chr2:241563739	3a	intergenic	.	RNPEPL1	ENSG00000142327
rs577739701	chr1:167641845	-0.04762	N	chr1:167600842	NA	intronic	.	RCSD1	ENSG00000198771
rs7544710	chr1:167642936	-0.14787	N	chr1:167600842	5	intronic	.	RCSD1	ENSG00000198771
rs150341274	chr19:42704450	0.01708	N	chr19:42767593	4	intronic	.	DEDD2	ENSG00000160570
rs560993767	chr11:128578437	0.02238	N	chr11:128562098	NA	intronic	.	FLI1	ENSG00000151702
rs555387083	chr11:67765963	-0.05102	N	N	NA	intronic	.	UNC93B1	ENSG00000110057
rs370758102	chr20:47331806	-0.06485	N	chr20:47384301	3a	intronic	.	PREX1	ENSG00000124126
rs560551522	chr4:185354571	-0.18945	N	N	NA	intronic	.	IRF2	ENSG00000168310
rs11580159	chr1:45194741	-0.12964	N	N	5	intergenic	.	.	.
rs563518379	chr1:161184753	0.19298	N	chr1:161620089	NA	upstream;downstream	.	.	.
rs560076200	chr6:27113760	-0.00514	N	N	NA	intronic	.	HIST1H2BK	ENSG00000197903
rs575866695	chr15:65137897	0.15967	N	chr15:64672002	NA	intronic	.	PLEKHO2	ENSG00000241839
rs184849305	chr1:9751353	-0.00831	N	chr1:9713500	5	intronic	.	PIK3CD	ENSG00000171608
rs138441177	chr7:50368752	-0.09882	N	chr7:50313352	7	intronic	.	IKZF1	ENSG00000185811
rs546899733	chr9:117148273	0.30706	N	N	NA	NA	NA	AKNA	ENSG00000106948
rs139928859	chr5:39195693	0.03184	N	N	4	intronic	.	FYB	ENSG00000082074
rs187574944	chr6:26366118	0.0708	N	N	3a	intronic	.	BTN3A2	ENSG00000186470
rs191942780	chr17:73335436	-0.02113	N	chr17:73822598	7	intronic	.	GRB2	ENSG00000177885
rs553236379	chr22:37633978	-0.00831	N	chr22:37258986	NA	intronic	.	RAC2	ENSG00000128340
rs191563425	chr6:30655356	0.09263	N	N	3a	UTR5	.	PPP1R18	ENSG00000146112
rs550488726	chr10:26746030	-0.06805	N	chr10:26741174	NA	intronic	.	APBB1IP	ENSG00000077420
rs200988577	chr5:176738856	-0.11627	N	chr5:176792491	4	UTR5	.	MXD3	ENSG00000213347
rs182370846	chr11:72426747	-0.19084	N	N	4	intronic	.	ARAP1	ENSG00000186635
rs539874169	chr5:176937447	-0.03645	N	chr5:176792491	NA	upstream	.	.	.
rs188474436	chr4:26859501	-0.18165	N	N	3a	intergenic	.	.	.
rs540733620	chr19:54868023	-0.16588	N	N	NA	intronic	.	LAIR1	ENSG00000167613
rs532071293	chr17:81009912	0.03205	N	chr17:81084522	NA	upstream	.	.	.
rs564359890	chr5:39218418	-0.04529	N	N	NA	intronic	.	FYB	ENSG00000082074
rs548883106	chr19:6772566	0.20913	N	chr19:6671369	NA	upstream	.	.	.
rs180765028	chr8:134081841	0.06985	N	chr8:134103953	6	intronic	.	SLA	ENSG00000155926
rs7249748	chr19:16259061	-0.14977	N	chr19:16548375	6	intronic	.	HSH2D	ENSG00000196684
rs182965839	chr22:44577295	0.22524	N	chr22:44330031	3a	intronic	.	PARVG	ENSG00000138964
rs143219685	chr22:37706737	0.14801	N	chr22:37258986	5	intronic	.	CYTH4	ENSG00000100055
rs571232151	chr16:85969141	-0.05308	N	chr16:85938755	NA	intergenic	.	.	.
rs139647844	chr1:28204128	0.00628	N	chr1:28216736	7	intronic	.	THEMIS2	ENSG00000130775
rs530138726	chr15:100105380	-0.17751	N	N	NA	upstream	.	.	.
rs541012701	chr16:28501810	-0.1442	N	chr16:28131510	NA	intronic	.	CLN3	ENSG00000188603
rs529666649	chr19:1039149	0.2903	N	chr19:836144	NA	upstream;downstream	.	.	.
rs569044666	chr15:75082577	-0.00343	N	chr15:75361539	NA	intronic	.	CSK	ENSG00000103653
rs549018087	chr14:91819493	-0.12951	N	N	NA	intronic	.	CCDC88C	ENSG00000015133
rs564311703	chr17:76379959	0.10324	N	chr17:76257892	NA	intronic	.	PGS1	ENSG00000087157
rs181390319	chr1:114411191	-0.19305	N	chr1:114377568	2b	ncRNA_intronic	.	PTPN22	ENSG00000134242
rs559386411	chr11:118092994	0.07661	N	chr11:118081270	NA	intronic	.	AMICA1	ENSG00000160593
rs189018460	chr1:161008933	-0.12078	N	chr1:161188893	4	upstream;downstream	.	.	.
rs147988780	chr11:48036391	0.00748	N	chr11:47888036	6	intronic	.	PTPRJ	ENSG00000149177
rs549841963	chr6:25034573	-0.18892	N	N	NA	intronic	.	.	.
rs140735348	chr19:2274418	0.17613	N	chr19:2127272	2b	downstream	.	.	.
rs532531593	chr2:112249363	0.06166	N	chr2:111790804	NA	ncRNA_intronic	.	.	.
rs587704368	chr3:50288587	-0.03067	N	chr3:50160109	NA	intronic	.	GNAI2	ENSG00000114353
rs541626075	chr6:24930802	0.12262	N	N	NA	intronic	.	FAM65B	ENSG00000111913
rs79225267	chr7:45017206	0.27001	N	chr7:44811223	2b	intronic	.	MYO1G	ENSG00000136286
rs567766382	chr20:47416875	0.15967	N	chr20:47384301	NA	intronic	.	PREX1	ENSG00000124126
rs200199398	chr1:111730706	-0.18826	N	chr1:111348029	4	intronic	.	DENND2D	ENSG00000162777
rs530625786	chr5:131834345	-0.18139	N	chr5:131705458	NA	intergenic	.	.	.
rs80325088	chr21:46329175	0.02238	N	N	5	intronic	.	ITGB2	ENSG00000160255
rs529597909	chr10:129848084	0.27001	N	N	NA	intronic	.	PTPRE	ENSG00000132334
rs186258944	chr21:34608967	-0.16656	N	chr21:34439889	3a	intronic	.	IFNAR2	ENSG00000159110
rs17815142	chr12:105039933	-0.15183	N	N	5	intronic	.	CHST11	ENSG00000171310
rs372821974	chr11:48131922	-0.11957	N	chr11:47888036	3a	intronic	.	PTPRJ	ENSG00000149177
rs557573138	chr19:17864044	-0.1685	N	chr19:17650608	NA	intronic	.	FCHO1	ENSG00000130475
rs141852280	chr10:45916008	0.27489	N	chr10:45915941	4	intronic	.	ALOX5	ENSG00000012779
rs139011425	chr12:105078963	-0.21787	N	N	4	intronic	.	CHST11	ENSG00000171310
rs574993121	chr15:63773975	-0.16859	N	chr15:63791228	NA	intergenic	.	.	.
rs555843200	chr14:91790741	-0.00181	N	N	NA	intronic	.	CCDC88C	ENSG00000015133
rs183641450	chr14:70176114	-0.20176	N	chr14:69840902	5	intronic	.	KIAA0247	ENSG00000100647
rs372933491	chr17:76376754	0.05047	N	chr17:76257892	5	intronic	.	PGS1	ENSG00000087157
rs546099516	chr17:47296447	-0.03886	N	chr17:47488823	NA	intronic	.	ABI3	ENSG00000108798
rs2281	chr10:26731301	-0.18565	N	chr10:26741174	5	intronic	.	APBB1IP	ENSG00000077420
rs568538428	chr19:6778085	0.06241	N	chr19:6671369	NA	intronic	.	VAV1	ENSG00000141968
rs7283754	chr21:34673427	0.0062	N	chr21:34439889	4	intergenic	.	.	.
rs527712041	chr15:77297643	0.00748	N	chr15:77313571	NA	intronic	.	PSTPIP1	ENSG00000140368
rs567975304	chr15:75503701	-0.17469	N	chr15:75361539	NA	UTR3	.	C15orf39	ENSG00000167173
rs116834572	chr6:31326096	0.16767	N	N	4	intergenic	.	.	.
rs148373913	chr9:95733831	0.00335	N	chr9:95684697	6	intronic	.	FGD3	ENSG00000127084
rs532779468	chr1:111746439	0.27489	N	chr1:111348029	NA	intronic	.	DENND2D	ENSG00000162777
rs542980928	chr7:50431482	0.04624	N	chr7:50313352	NA	intronic	.	IKZF1	ENSG00000185811
rs559665521	chr22:50979756	-0.10047	N	chr22:50628937	NA	intergenic	.	.	.
rs554578717	chr11:3853060	0.2289	N	N	NA	intronic	.	RHOG	ENSG00000177105
rs143746783	chr2:233943861	0.12262	N	chr2:234115629	3a	intronic	.	.	.
rs73604850	chr8:56801787	-0.07727	N	chr8:56800362	5	intronic	.	LYN	ENSG00000254087
rs539955137	chr16:23521895	-0.08738	N	chr16:23797512	NA	upstream	.	.	.
rs192914353	chr10:45918731	0.01466	N	chr10:45915941	5	intronic	.	ALOX5	ENSG00000012779
rs537724452	chr22:44577963	0.22524	N	chr22:44330031	NA	intronic	.	PARVG	ENSG00000138964
rs140121651	chr7:139418433	-0.15936	N	chr7:139719439	5	intronic	.	HIPK2	ENSG00000064393
rs150329803	chr4:174253419	0.02874	N	N	2b	intronic	.	HMGB2	ENSG00000164104
rs531729690	chr13:46759501	-0.07716	N	N	NA	intergenic	.	.	.
rs570989947	chr22:22296922	0.02557	N	chr22:21982249	NA	intronic	.	PPM1F	ENSG00000100034
rs73223465	chr8:27251282	-0.05995	N	chr8:27208126	4	intronic	.	PTK2B	ENSG00000120899
rs569778773	chr4:185375287	0.1149	N	N	NA	intronic	.	IRF2	ENSG00000168310
rs147929947	chr9:139925771	0.18413	N	chr9:139934107	5	exonic	synonymous	FUT7	ENSG00000180549
rs185505678	chr19:35492404	0.15967	N	N	3a	intronic	.	GRAMD1A	ENSG00000089351
rs572492849	chr14:78061244	-0.05995	N	chr14:77939965	NA	intronic	.	SPTLC2	ENSG00000100596
rs559527596	chr4:185390689	-0.1331	N	N	NA	intronic	.	IRF2	ENSG00000168310
rs528053599	chr19:6813412	-0.19722	N	chr19:6671369	NA	intronic	.	VAV1	ENSG00000141968
rs546814285	chr16:50710334	-0.08382	N	chr16:50663477	NA	intronic	.	SNX20	ENSG00000167208
rs12460884	chr19:35497118	-0.04015	N	N	2b	intronic	.	GRAMD1A	ENSG00000089351
rs528745769	chr16:81779756	-0.1826	N	chr16:81604251	NA	intergenic	.	.	.
rs541579259	chr3:53204439	0.27001	N	chr3:52873984	NA	intronic	.	PRKCD	ENSG00000163932
rs560066806	chr1:198634672	0.21244	N	chr1:199000727	NA	intronic	.	PTPRC	ENSG00000081237
rs540977475	chr9:139924709	0.13136	N	chr9:139934107	NA	UTR3	.	FUT7	ENSG00000180549
rs529398686	chr2:241519164	-0.11984	N	chr2:241563739	NA	intergenic	.	RNPEPL1	ENSG00000142327
rs2278890	chr11:47399602	-0.03908	Y	chr11:47454152	1f	intronic	.	SPI1	ENSG00000066336
rs556675820	chr22:50623939	0.02508	N	chr22:50628937	NA	upstream	.	.	.
rs184370550	chr17:8855946	-0.02835	N	chr17:8784361	6	intronic	.	PIK3R5	ENSG00000141506
rs149248238	chr6:167368140	0.08151	N	chr6:167511766	5	intronic	.	RNASET2	ENSG00000026297
rs2072895	chr6:29691857	-0.10528	N	chr6:29596242	2b	intronic	.	HLA-F	ENSG00000204642
rs573302350	chr9:95792665	-0.05269	N	chr9:95684697	NA	intronic	.	FGD3	ENSG00000127084
rs564972800	chr9:130535738	0.12262	N	chr9:130764955	NA	intronic	.	SH2D3C	ENSG00000095370
rs568071001	chr17:43486031	0.12262	N	chr17:43488792	NA	intronic	.	ARHGAP27	ENSG00000159314
rs371348939	chr19:42701346	0.16447	N	chr19:42767593	2b	intergenic	.	.	.
rs576876876	chr1:160832105	-0.08865	N	chr1:161188893	NA	intronic	.	CD244	ENSG00000122223
rs565404643	chr6:42902988	-0.11908	N	chr6:42510602	NA	intronic	.	CNPY3	ENSG00000137161
rs567820651	chr7:50429689	0.18705	N	chr7:50313352	NA	intronic	.	IKZF1	ENSG00000185811
rs2072899	chr6:29692622	0.01315	N	chr6:29596242	5	intronic	.	HLA-F	ENSG00000204642
rs541227570	chr22:38038966	-0.00831	N	N	NA	exonic	nonsynonymous	SH3BP1	ENSG00000100092
rs530768784	chr22:44577578	0.22524	N	chr22:44330031	NA	intronic	.	PARVG	ENSG00000138964
rs5995407	chr22:37641440	0.09431	N	chr22:37258986	4	intergenic	.	.	.
rs5995404	chr22:37632938	-0.00831	N	chr22:37258986	2b	intronic	.	RAC2	ENSG00000128340
rs5995405	chr22:37640955	0.09431	N	chr22:37258986	2b	upstream	.	.	.
rs5995403	chr22:37621157	0.05612	N	chr22:37258986	2b	downstream	.	.	.
rs5995400	chr22:37620917	0.20351	N	chr22:37258986	4	downstream	.	.	.
rs5995401	chr22:37620935	0.20351	N	chr22:37258986	4	downstream	.	.	.
rs532806168	chr22:50631728	0.12262	N	chr22:50628937	NA	intronic	.	TRABD	ENSG00000170638
rs534283670	chr17:57784330	-0.122	N	chr17:57911230	NA	intronic	.	PTRH2	ENSG00000141378
rs368765220	chr1:15738831	0.02874	N	N	4	intronic	.	EFHD2	ENSG00000142634
rs373480398	chr16:50280924	-0.15372	N	chr16:50160737	4	intergenic	.	.	.
rs575340013	chr8:27252635	-0.05995	N	chr8:27208126	NA	intronic	.	PTK2B	ENSG00000120899
rs551586785	chr11:67068863	-0.01394	N	chr11:66855593	NA	exonic	nonsynonymous	ANKRD13D	ENSG00000172932
rs145903450	chr17:80452595	-0.19029	N	N	4	intergenic	.	.	.
rs118133999	chr21:15918601	0.0913	N	chr21:16371102	4	UTR5	.	SAMSN1	ENSG00000155307
rs56296237	chr22:37686122	-0.21751	N	chr22:37258986	5	intronic	.	CYTH4	ENSG00000100055
rs6499150	chr16:68032229	0.07785	N	chr16:68138091	3a	intronic	.	DPEP2	ENSG00000167261
rs6499151	chr16:68032325	0.07785	N	chr16:68138091	5	intronic	.	DPEP2	ENSG00000167261
rs6499152	chr16:68032428	0.07785	N	chr16:68138091	5	intronic	.	DPEP2	ENSG00000167261
rs6499153	chr16:68032465	0.07785	N	chr16:68138091	4	intronic	.	DPEP2	ENSG00000167261
rs6499159	chr16:68113952	-0.17355	N	chr16:68138091	4	downstream	.	.	.
rs188007930	chr19:13212448	0.1656	N	chr19:13176728	3a	intronic	.	LYL1	ENSG00000104903
rs560545051	chr5:171575695	0.18705	N	chr5:171931939	NA	intronic	.	STK10	ENSG00000072786
rs533302069	chr10:129846381	-0.0513	N	N	NA	intronic	.	PTPRE	ENSG00000132334
rs559330132	chr8:130900256	-0.01218	N	chr8:130572110	NA	intronic	.	FAM49B	ENSG00000153310
rs200099536	chr17:76117170	-0.04535	N	chr17:76257892	2b	exonic	nonsynonymous	TMC6	ENSG00000141524
rs528106873	chr11:72527026	0.32767	N	chr11:72943483	NA	intronic	.	ATG16L2	ENSG00000168010
rs561552721	chr13:46915623	-0.21456	N	N	NA	downstream	.	.	.
rs112640434	chr5:43017290	-0.21832	N	N	4	ncRNA_exonic	.	.	.
rs183733555	chr1:111765355	0.0062	N	chr1:111348029	4	intergenic	.	.	.
rs375191897	chr19:6777676	0.06241	N	chr19:6671369	3a	intronic	.	VAV1	ENSG00000141968
rs550745743	chr2:219233034	-0.20016	N	chr2:219212037	NA	upstream;downstream	.	.	.
rs373766229	chr16:57068885	0.14774	N	chr16:57061189	5	intronic	.	NLRC5	ENSG00000140853
rs570651167	chr1:209936665	-0.04762	N	chr1:209942435	NA	intronic	.	TRAF3IP3	ENSG00000009790
rs184314987	chr9:95896200	-0.01603	N	chr9:95684697	4	intronic	.	NINJ1	ENSG00000131669
rs141780263	chr21:46330296	0.06985	N	N	4	UTR5	.	ITGB2	ENSG00000160255
rs10821063	chr9:95826617	0.15874	N	chr9:95684697	4	intronic	.	SUSD3	ENSG00000157303
rs10821062	chr9:95826452	0.01135	N	chr9:95684697	5	intronic	.	SUSD3	ENSG00000157303
rs10821061	chr9:95826384	0.05612	N	chr9:95684697	5	intronic	.	SUSD3	ENSG00000157303
rs10821060	chr9:95821485	-0.12473	N	chr9:95684697	2b	intronic	.	SUSD3	ENSG00000157303
rs114733578	chr1:160545090	0.11337	N	N	2a	intronic	.	CD84	ENSG00000066294
rs558622124	chr9:134139502	0.01708	N	N	NA	intronic	.	FAM78A	ENSG00000126882
rs1409429	chr13:46701371	-0.07351	N	N	5	UTR3	.	LCP1	ENSG00000136167
rs549746713	chr14:23426617	0.10081	N	chr14:23755598	NA	upstream	.	.	.
rs576984574	chr11:73104659	-0.19541	N	chr11:72943483	NA	intronic	.	RELT	ENSG00000054967
rs7196256	chr16:31273530	-0.17405	N	chr16:31015877	5	intronic	.	ITGAM	ENSG00000169896
rs148005221	chr16:28121396	-0.17704	N	chr16:28131510	2b	intronic	.	XPO6	ENSG00000169180
rs542287381	chr7:50356024	0.12262	N	chr7:50313352	NA	intronic	.	IKZF1	ENSG00000185811
rs560231078	chr12:10282179	-0.11024	N	chr12:9899050	NA	intronic	.	CLEC7A	ENSG00000172243
rs72769903	chr16:9052043	-0.19589	N	chr16:9059241	2b	intronic	.	USP7	ENSG00000187555
rs542782885	chr14:91875854	0.15967	N	N	NA	intronic	.	CCDC88C	ENSG00000015133
rs74683043	chr17:74487211	0.07785	N	chr17:74710128	4	intronic	.	RHBDF2	ENSG00000129667
rs2284036	chr22:37625077	0.20351	N	chr22:37258986	2b	intronic	.	RAC2	ENSG00000128340
rs562631607	chr16:88752084	-0.17622	N	chr16:88518569	NA	ncRNA_intronic	.	SNAI3	ENSG00000185669
rs558089298	chr8:131000535	0.01708	N	chr8:130572110	NA	intergenic	.	.	.
rs561595785	chr14:91827469	0.30706	N	N	NA	intronic	.	CCDC88C	ENSG00000015133
rs576148292	chr12:54890753	-0.13181	N	chr12:54685880	NA	upstream	.	.	.
rs17068009	chr13:46895186	-0.21327	N	N	5	intergenic	.	.	.
rs145981475	chr14:93147271	0.20734	N	chr14:93103729	2b	intronic	.	RIN3	ENSG00000100599
rs145981474	chr9:130531803	0.12262	N	chr9:130764955	7	intronic	.	SH2D3C	ENSG00000095370
rs542957132	chr3:46248376	-0.2238	N	chr3:46418689	NA	intronic	.	CCR1	ENSG00000163823
rs569946879	chr5:169712173	0.14801	N	chr5:169691627	NA	intronic	.	LCP2	ENSG00000043462
rs146148804	chr5:66483535	-0.10585	N	N	4	intronic	.	CD180	ENSG00000134061
rs12829179	chr12:51719989	0.14228	N	chr12:51580171	7	intergenic	.	.	.
rs574969894	chr19:41857199	-0.07057	N	N	NA	intronic	.	TGFB1	ENSG00000105329
rs574281729	chr21:45578146	-0.08738	N	chr21:45660835	NA	intergenic	.	.	.
rs573197754	chr3:121372577	-0.1128	N	chr3:121781723	NA	intronic	.	HCLS1	ENSG00000180353
rs553665461	chr17:76127627	0.04273	N	chr17:76257892	NA	UTR5	.	TMC8	ENSG00000167895
rs554500323	chr9:117103118	0.19835	N	N	NA	intronic	.	AKNA	ENSG00000106948
rs563631133	chr19:41849197	0.01708	N	N	NA	intronic	.	TGFB1	ENSG00000105329
rs191328211	chr22:37631191	-0.00831	N	chr22:37258986	5	intronic	.	RAC2	ENSG00000128340
rs559625669	chr1:27961270	-0.22082	N	chr1:28216736	NA	intronic	.	FGR	ENSG00000000938
rs117833256	chr16:84629890	0.08151	N	chr16:84581684	3a	intronic	.	COTL1	ENSG00000103187
rs4063128	chr9:134138190	-0.1685	N	N	4	intronic	.	FAM78A	ENSG00000126882
rs4063127	chr9:134138069	-0.1685	N	N	4	intronic	.	FAM78A	ENSG00000126882
rs115737287	chr8:27240757	-0.18749	N	chr8:27208126	6	intronic	.	PTK2B	ENSG00000120899
rs558926337	chr5:131834174	-0.02868	N	chr5:131705458	NA	intergenic	.	.	.
rs558721919	chr14:91826412	0.15967	N	N	NA	intronic	.	CCDC88C	ENSG00000015133
rs569562047	chr20:47349144	-0.12561	N	chr20:47384301	NA	intronic	.	PREX1	ENSG00000124126
rs181449314	chr6:74163228	-0.16894	N	N	7	intergenic	.	.	.
rs561553098	chr1:26882014	-0.04267	N	chr1:27100243	NA	intronic	.	RPS6KA1	ENSG00000117676
rs138779773	chr12:104856352	0.15967	N	N	4	intronic	.	CHST11	ENSG00000171310
rs548178001	chr11:73086982	0.16767	N	chr11:72943483	NA	upstream	.	.	.
rs74336631	chr1:12217023	-0.2032	N	chr1:12246175	6	intergenic	.	.	.
rs184954510	chr3:50276608	0.13428	N	chr3:50160109	2b	intronic	.	GNAI2	ENSG00000114353
rs534764868	chr1:31222456	0.21244	N	chr1:31231680	NA	intronic	.	LAPTM5	ENSG00000162511
rs568273102	chr19:7414405	0.09431	N	chr19:7415064	NA	intergenic	.	.	.
rs184670517	chr4:916960	-0.19	N	chr4:702972	4	intronic	.	GAK	ENSG00000178950
rs533186885	chr6:41676319	-0.05308	N	chr6:42037348	NA	intronic	.	TFEB	ENSG00000112561
rs185240367	chr1:31216038	0.21244	N	chr1:31231680	4	intronic	.	LAPTM5	ENSG00000162511
rs78087665	chr6:149806313	-0.01509	N	chr6:149793000	4	upstream	.	.	.
rs200044298	chr17:7483305	0.30706	N	chr17:7240391	4	exonic	nonsynonymous	CD68	ENSG00000129226
rs572442215	chr6:36018788	-0.12727	N	chr6:36353934	NA	intronic	.	MAPK14	ENSG00000112062
rs552322484	chr11:2328900	0.15967	N	chr11:2320013	NA	intronic	.	TSPAN32	ENSG00000064201
rs117803469	chr20:1600405	-0.18195	N	chr20:1931001	5	intronic	.	SIRPB1	ENSG00000101307
rs113711407	chr12:15113961	-0.08882	N	chr12:14622002	2b	intronic	.	ARHGDIB	ENSG00000111348
rs75348912	chr1:198624021	0.03184	N	chr1:199000727	7	intronic	.	PTPRC	ENSG00000081237
rs1327474	chr6:137541075	0.1149	N	chr6:137082948	4	upstream	.	.	.
rs146589923	chr9:92022791	-0.00831	N	chr9:91534339	5	intronic	.	SEMA4D	ENSG00000187764
rs1327473	chr6:137541230	0.1149	N	chr6:137082948	4	upstream	.	.	.
rs538355414	chr22:44577817	0.22524	N	chr22:44330031	NA	intronic	.	PARVG	ENSG00000138964
rs527522294	chr12:104939758	-0.07336	N	N	NA	intronic	.	CHST11	ENSG00000171310
rs572766839	chr15:77312633	0.05225	N	chr15:77313571	NA	intronic	.	PSTPIP1	ENSG00000140368
rs545154811	chr22:38033589	-0.05308	N	N	NA	intergenic	.	.	.
rs550855169	chr14:93052441	0.1149	N	chr14:93103729	NA	intronic	.	RIN3	ENSG00000100599
rs576027569	chr19:2271722	0.17613	N	chr19:2127272	NA	intronic	.	OAZ1	ENSG00000104904
rs576480176	chr9:95728983	0.01462	N	chr9:95684697	NA	intronic	.	FGD3	ENSG00000127084
rs558782634	chr19:1167880	-0.19531	N	chr19:836144	NA	intronic	.	SBNO2	ENSG00000064932
rs541244698	chr18:2658860	0.11556	N	N	NA	intronic	.	SMCHD1	ENSG00000101596
rs182859293	chr19:41871815	-0.21806	N	N	7	intronic	.	TMEM91	ENSG00000142046
rs534024205	chr18:2659108	0.11556	N	N	NA	intronic	.	SMCHD1	ENSG00000101596
rs142024314	chr19:54883328	-0.1051	N	N	4	intergenic	.	.	.
rs539846508	chr19:42636225	-0.08046	N	chr19:42767593	NA	intronic	.	POU2F2	ENSG00000028277
rs114210268	chr1:160678809	-0.04981	N	chr1:161168189	3a	intronic	.	CD48	ENSG00000117091
rs547533747	chr5:100240383	-0.01642	N	chr5:100200910	NA	intergenic	.	.	.
rs743689	chr4:2790799	0.16767	N	chr4:3148276	5	intergenic	.	.	.
rs555732395	chr20:47417592	0.15967	N	chr20:47384301	NA	intronic	.	PREX1	ENSG00000124126
rs142724526	chr16:88770665	0.1149	N	chr16:88518569	4	intronic	.	RNF166	ENSG00000158717
rs192367514	chr16:50279448	-0.06504	N	chr16:50160737	2b	intergenic	.	.	.
rs181758020	chr3:183230987	0.02688	N	chr3:183730295	5	intronic	.	KLHL6	ENSG00000172578
rs540285865	chr20:47391517	0.15967	N	chr20:47384301	NA	intronic	.	PREX1	ENSG00000124126
rs538250311	chr19:1036065	-0.09958	N	chr19:836144	NA	splicing	.	CNN2	ENSG00000064666
rs533606986	chr12:105047837	-0.13123	N	N	NA	intronic	.	CHST11	ENSG00000171310
rs138166635	chr16:84628989	-0.02336	N	chr16:84581684	3a	intronic	.	COTL1	ENSG00000103187
rs544939710	chr2:69003638	0.12262	N	chr2:68615546	NA	intronic	.	ARHGAP25	ENSG00000163219
rs567158590	chr16:85969881	-0.20195	N	chr16:85938755	NA	intergenic	.	.	.
rs151079602	chr8:27188021	0.02874	N	chr8:27208126	4	intronic	.	PTK2B	ENSG00000120899
rs531469337	chr1:31224704	0.21244	N	chr1:31231680	NA	intronic	.	LAPTM5	ENSG00000162511
rs4656548	chr1:167643413	-0.14787	N	chr1:167600842	5	intronic	.	RCSD1	ENSG00000198771
rs543620359	chr19:35508276	-0.17698	N	N	NA	intronic	.	GRAMD1A	ENSG00000089351
rs540029587	chr11:3861171	0.17613	N	N	NA	intronic	.	RHOG	ENSG00000177105
rs573742946	chr9:114935762	0.11556	N	chr9:114657707	NA	ncRNA_intronic	.	SUSD1	ENSG00000106868
rs4656546	chr1:167610743	0.04896	N	chr1:167600842	7	intronic	.	RCSD1	ENSG00000198771
rs528893129	chr16:31364289	0.03635	N	chr16:31015877	NA	intergenic	.	.	.
rs546102923	chr11:2320718	0.18705	N	chr11:2320013	NA	exonic	nonsynonymous	C11orf21	ENSG00000110665
rs184691373	chr4:40243777	0.08151	N	N	3a	intronic	.	RHOH	ENSG00000168421
rs184456118	chr1:31231737	0.16767	N	chr1:31231680	4	intergenic	.	.	.
rs538032771	chr11:73092596	0.21244	N	chr11:72943483	NA	intronic	.	RELT	ENSG00000054967
rs533071060	chr12:25207691	-0.05308	N	N	NA	intronic	.	LRMP	ENSG00000118308
rs576897237	chr2:68603285	-0.14977	N	chr2:68615546	NA	intronic	.	PLEK	ENSG00000115956
rs200296899	chr2:192543849	0.26229	N	chr2:192522423	4	exonic	synonymous	NABP1	ENSG00000173559
rs542702739	chr1:26646252	0.14228	N	chr1:27100243	NA	intronic	.	CD52	ENSG00000169442
rs148458930	chr3:32474083	0.21244	N	N	5	intronic	.	CMTM7	ENSG00000153551
rs111937885	chr1:25253969	0.05612	N	chr1:25291010	3a	intronic	.	RUNX3	ENSG00000020633
rs77458873	chr11:128623870	0.12262	N	chr11:128562098	7	intronic	.	FLI1	ENSG00000151702
rs146997656	chr1:27938732	-0.19868	N	chr1:28216736	5	downstream	.	FGR	ENSG00000000938
rs199579390	chr11:72534029	0.15457	N	chr11:72943483	2b	intronic	.	ATG16L2	ENSG00000168010
rs148406460	chr11:117858396	-0.02159	N	chr11:118081270	2b	intronic	.	IL10RA	ENSG00000110324
rs193154567	chr11:64511692	0.10597	N	chr11:64085298	2b	intronic	.	RASGRP2	ENSG00000068831
rs554949178	chr9:92045354	-0.10258	N	chr9:91593290	NA	intronic	.	SEMA4D	ENSG00000187764
rs185443172	chr5:156967333	-0.05825	N	chr5:156655015	4	intronic	.	ADAM19	ENSG00000135074
rs369689	chr6:24921688	0.07785	N	N	5	intronic	.	FAM65B	ENSG00000111913
rs561455700	chr1:89776471	-0.21946	N	N	NA	intergenic	.	.	.
rs143136321	chr5:39207410	-0.17246	N	N	6	intronic	.	FYB	ENSG00000082074
rs587608652	chr3:50287028	0.13428	N	chr3:50160109	NA	intronic	.	GNAI2	ENSG00000114353
rs74549920	chr16:31885186	-0.18915	N	N	2b	UTR5	.	ZNF267	ENSG00000185947
rs116210216	chr2:69018253	-0.12968	N	chr2:68615546	7	intronic	.	ARHGAP25	ENSG00000163219
rs1059823	chr2:219259844	0.14228	N	chr2:219212037	5	UTR3	.	SLC11A1	ENSG00000018280
rs562054200	chr5:100235695	-0.01903	N	chr5:100200910	NA	intronic	.	ST8SIA4	ENSG00000113532
rs533183114	chr12:1906461	0.04154	N	N	NA	intronic	.	CACNA2D4	ENSG00000151062
rs12530094	chr6:41979204	-0.19423	N	chr6:42037348	5	intronic	.	CCND3	ENSG00000112576
rs563265633	chr19:14494259	0.16767	N	chr19:14499477	NA	intronic	.	CD97	ENSG00000123146
rs530773290	chr12:104872251	0.32767	N	N	NA	intronic	.	CHST11	ENSG00000171310
rs573641474	chr5:172411440	-0.20016	N	chr5:171931939	NA	intronic	.	ATP6V0E1	ENSG00000113732
rs587613645	chr3:50286024	0.13428	N	chr3:50160109	NA	intronic	.	GNAI2	ENSG00000114353
rs562846997	chr15:81605844	0.01708	N	N	NA	intronic	.	STARD5	ENSG00000172345
rs683507	chr11:64644457	-0.03569	N	N	2a	intronic	.	EHD1	ENSG00000110047
rs541630534	chr8:134065386	0.06985	N	chr8:134103953	NA	intronic	.	SLA	ENSG00000155926
rs56138642	chr6:32808620	0.08921	N	N	4	UTR3	.	PSMB8	ENSG00000204264
rs185736302	chr6:27862665	0.26229	N	N	3a	downstream	.	.	.
rs192269830	chr1:27945954	-0.13397	N	chr1:28216736	6	intronic	.	FGR	ENSG00000000938
rs74925650	chr11:64619395	-0.06109	N	N	2b	downstream	.	EHD1	ENSG00000110047
rs575258281	chr16:57075797	0.21244	N	chr16:57061189	NA	intronic	.	NLRC5	ENSG00000140853
rs57468283	chr6:35266972	0.08151	N	chr6:35602972	7	intronic	.	DEF6	ENSG00000023892
rs576671781	chr7:138791867	0.16034	N	chr7:138735512	NA	intronic	.	ZC3HAV1	ENSG00000105939
rs569767739	chr15:77303279	0.16767	N	chr15:77313571	NA	intronic	.	PSTPIP1	ENSG00000140368
rs550965703	chr3:52278355	-0.08362	N	N	NA	intergenic	.	.	.
rs187076474	chr3:50291756	0.03404	N	chr3:50160109	5	intronic	.	GNAI2	ENSG00000114353
rs549692606	chr4:185375670	-0.02093	N	N	NA	intronic	.	IRF2	ENSG00000168310
rs553552781	chr3:47040400	-0.17779	N	chr3:47184055	NA	intronic	.	NBEAL2	ENSG00000160796
rs188490523	chr17:66283377	-0.19624	N	chr17:65975385	6	intronic	.	ARSG	ENSG00000141337
rs548694472	chr15:44975242	-0.05823	N	N	NA	intergenic	.	.	.
rs374733814	chr14:91834230	0.1149	N	N	4	intronic	.	CCDC88C	ENSG00000015133
rs188385021	chr14:91846332	0.15967	N	N	5	intronic	.	CCDC88C	ENSG00000015133
rs577641886	chr9:77710215	-0.05798	N	N	NA	intronic	.	OSTF1	ENSG00000134996
rs201081455	chr11:67172591	0.05612	N	chr11:66855593	4	exonic	nonsynonymous	TBC1D10C	ENSG00000175463
rs115020128	chr14:93098475	-0.0943	N	chr14:93103729	5	intronic	.	RIN3	ENSG00000100599
rs188491697	chr8:134086301	-0.1463	N	chr8:134103953	5	intronic	.	SLA	ENSG00000155926
rs10992556	chr9:95728914	0.01462	N	chr9:95684697	1f	intronic	.	FGD3	ENSG00000127084
rs558489740	chr19:16256608	-0.19894	N	chr19:16548375	NA	intronic	.	HSH2D	ENSG00000196684
rs1835156	chr16:84639936	0.08151	N	chr16:84581684	4	intronic	.	COTL1	ENSG00000103187
rs530826283	chr21:46960291	0.03404	N	N	NA	intronic	.	SLC19A1	ENSG00000173638
rs534824514	chr5:49727069	-0.20716	N	chr5:49958363	NA	intronic	.	EMB	ENSG00000170571
rs55819536	chr22:37635906	-0.00831	N	chr22:37258986	5	intronic	.	RAC2	ENSG00000128340
rs371634681	chr9:117103804	0.05097	N	N	5	intronic	.	AKNA	ENSG00000106948
rs577947342	chr1:167522492	-0.14016	N	chr1:167600842	NA	intronic	.	CREG1	ENSG00000143162
rs55745125	chr6:32808919	0.07661	N	N	3a	intronic	.	PSMB8	ENSG00000204264
rs115341036	chr7:73638690	-0.0862	N	N	4	intronic	.	LAT2	ENSG00000086730
rs80120245	chr22:37701207	0.14801	N	chr22:37258986	4	intronic	.	CYTH4	ENSG00000100055
rs576100423	chr1:198621587	-0.01227	N	chr1:199000727	NA	intronic	.	PTPRC	ENSG00000081237
rs533730541	chr11:117873451	0.16767	N	chr11:118081270	NA	intergenic	.	.	.
rs536420271	chr19:18220774	0.05047	N	chr19:18398030	NA	intronic	.	MAST3	ENSG00000099308
rs555339590	chr19:8559315	0.0537	N	N	NA	intronic	.	PRAM1	ENSG00000133246
rs568280533	chr20:57695672	-0.09945	N	N	NA	intergenic	.	.	.
rs140684996	chr1:198602202	0.09788	N	chr1:199000727	5	intergenic	.	.	.
rs149760709	chr17:4616641	-0.08744	N	chr17:4755424	6	intronic	.	ARRB2	ENSG00000141480
rs538484592	chr6:41995532	-0.12473	N	chr6:42037348	NA	intronic	.	CCND3	ENSG00000112576
rs533966300	chr22:37882497	0.03597	N	chr22:37531436	NA	upstream	.	.	.
rs11488669	chr1:153517519	-0.10262	Y	N	4	intronic	.	S100A4	ENSG00000196154
rs73124091	chr4:39027304	-0.16567	N	chr4:38677227	4	intronic	.	TMEM156	ENSG00000121895
rs28531860	chr12:123917593	0.12262	N	chr12:124019055	4	intronic	.	RILPL2	ENSG00000150977
rs532440173	chr4:154606248	-0.15154	N	N	NA	intronic	.	.	.
rs534443582	chr8:27221773	0.18413	N	chr8:27208126	NA	intronic	.	PTK2B	ENSG00000120899
rs571759131	chr1:159061949	-0.21965	N	chr1:159062436	NA	intergenic	.	.	.
rs552494992	chr14:92982655	0.21244	N	chr14:93103729	NA	intronic	.	RIN3	ENSG00000100599
rs553137006	chr17:73399144	0.08151	N	chr17:73822598	NA	intronic	.	GRB2	ENSG00000177885
rs578149023	chr16:50300109	0.16767	N	chr16:50160737	NA	upstream	.	.	.
rs577911562	chr5:171593358	0.08747	N	chr5:171931939	NA	intronic	.	STK10	ENSG00000072786
rs556781029	chr15:40600482	0.08874	N	N	NA	upstream	.	.	.
rs763082	chr22:37683376	-0.03757	N	chr22:37258986	5	intronic	.	CYTH4	ENSG00000100055
rs527428900	chr16:30198408	0.15073	N	chr16:30471109	NA	exonic	nonsynonymous	CORO1A	ENSG00000102879
rs560000982	chr21:40375586	-0.21186	N	chr21:39878982	NA	intergenic	.	.	.
rs574507377	chr6:159465808	0.0675	N	chr6:159469512	NA	intronic	.	TAGAP	ENSG00000164691
rs145047229	chr11:67052858	0.13907	N	chr11:66855593	2b	exonic	synonymous	ADRBK1	ENSG00000173020
rs536102643	chr11:72532198	-0.19031	N	chr11:72943483	NA	intronic	.	ATG16L2	ENSG00000168010
rs532572639	chr15:75070205	-0.05551	N	chr15:75361539	NA	intergenic	.	.	.
rs575079213	chr9:117139098	0.21244	N	N	NA	exonic	nonsynonymous	AKNA	ENSG00000106948
rs554883498	chr6:74162344	0.22524	N	N	NA	upstream	.	.	.
rs548300254	chr3:14483916	-0.14997	N	N	NA	intronic	.	SLC6A6	ENSG00000131389
rs541242130	chr16:28154012	0.08151	N	chr16:28131510	NA	intronic	.	XPO6	ENSG00000169180
rs570716211	chr5:40409955	-0.06717	N	N	NA	intergenic	.	.	.
rs200526871	chr6:24953563	-0.03886	N	N	6	intronic	.	.	.
rs181105109	chr17:73396057	-0.06794	N	chr17:73822598	7	intronic	.	GRB2	ENSG00000177885
rs2282724	chr1:23854927	0.17613	N	chr1:23850023	2b	intronic	.	E2F2	ENSG00000007968
rs561880733	chr17:26874451	-0.14977	N	N	NA	UTR3	.	UNC119	ENSG00000109103
rs559326906	chr11:128579013	-0.07792	N	chr11:128562098	NA	intronic	.	FLI1	ENSG00000151702
rs539637886	chr11:64513183	-0.16661	N	chr11:64085298	NA	upstream;downstream	.	.	.
rs146519108	chr17:73333020	-0.11272	N	chr17:73822598	5	intronic	.	GRB2	ENSG00000177885
rs146237755	chr8:134077133	0.06985	N	chr8:134103953	5	intronic	.	SLA	ENSG00000155926
rs189820049	chr5:1496973	0.00655	N	chr5:1313242	4	intronic	.	LPCAT1	ENSG00000153395
rs375932904	chr2:68989544	0.07785	N	chr2:68615546	3a	intronic	.	ARHGAP25	ENSG00000163219
rs532966074	chr7:45020363	0.12113	N	chr7:44811223	NA	intergenic	.	.	.
rs541182308	chr5:171570334	0.15217	N	chr5:171931939	NA	intronic	.	STK10	ENSG00000072786
rs537919281	chr2:175463100	-0.02769	N	N	NA	intronic	.	WIPF1	ENSG00000115935
rs542036985	chr12:105043360	-0.09378	N	N	NA	intronic	.	CHST11	ENSG00000171310
rs528570862	chr19:1090851	-0.16429	N	chr19:836144	NA	intronic	.	POLR2E	ENSG00000099817
rs575171990	chr2:197025139	0.04635	N	chr2:196974333	NA	intronic	.	STK17B	ENSG00000081320
rs139567467	chr7:149468137	-0.08151	N	N	5	UTR5	.	ZNF467	ENSG00000181444
rs573868000	chr8:56839034	-0.2182	N	chr8:56800362	NA	intronic	.	LYN	ENSG00000254087
rs557925632	chr14:93145585	0.07085	N	chr14:93103729	NA	intronic	.	RIN3	ENSG00000100599
rs114354700	chr19:1076123	0.21244	N	chr19:836144	4	intronic	.	HMHA1	ENSG00000180448
rs540807034	chr19:1036692	-0.07419	N	chr19:836144	NA	intronic	.	CNN2	ENSG00000064666
rs11627496	chr14:91798690	0.15967	N	N	4	intronic	.	CCDC88C	ENSG00000015133
rs542228563	chr11:73086537	0.06743	N	chr11:72943483	NA	upstream	.	.	.
rs544905858	chr12:104859091	0.15967	N	N	NA	intronic	.	CHST11	ENSG00000171310
rs569243806	chr16:74735094	0.28967	N	chr16:75017513	NA	upstream	.	.	.
rs570966004	chr6:137545696	-0.13526	N	chr6:137082948	NA	intergenic	.	.	.
rs550319249	chr12:111864768	-0.19	N	chr12:112212874	NA	intronic	.	SH2B3	ENSG00000111252
rs146698740	chr6:25015703	0.06985	N	N	4	intronic	.	.	.
rs534659227	chr15:65152115	-0.05319	N	chr15:64672002	NA	exonic	nonsynonymous	PLEKHO2	ENSG00000241839
rs149603002	chr9:130527246	0.12262	N	chr9:130764955	6	intronic	.	SH2D3C	ENSG00000095370
rs189421037	chr1:31215067	0.21244	N	chr1:31231680	3a	intronic	.	LAPTM5	ENSG00000162511
rs17197519	chr6:31171915	0.15874	N	N	4	downstream	.	.	.
rs36048260	chr6:29914064	0.05792	N	chr6:29596242	3a	downstream	.	.	.
rs533820223	chr19:42720669	-0.08046	N	chr19:42767593	NA	intronic	.	DEDD2	ENSG00000160570
rs6922309	chr6:31321238	0.13494	N	N	4	downstream	.	.	.
rs572897708	chr5:49961495	0.07785	N	chr5:49958363	NA	upstream	.	.	.
rs568642081	chr17:28258156	0.02508	N	chr17:28059970	NA	intronic	.	EFCAB5	ENSG00000176927
rs185227543	chr10:26764371	-0.04981	N	chr10:26741174	5	intronic	.	APBB1IP	ENSG00000077420
rs538531094	chr11:67031329	-0.15842	N	chr11:66855593	NA	intergenic	.	.	.
rs10173586	chr2:68997420	0.12262	N	chr2:68615546	5	intronic	.	ARHGAP25	ENSG00000163219
rs76638477	chr3:50281229	0.13428	N	chr3:50160109	5	intronic	.	GNAI2	ENSG00000114353
rs116481322	chr11:128616594	0.06985	N	chr11:128562098	5	intronic	.	FLI1	ENSG00000151702
rs188093440	chr8:27206713	-0.13145	N	chr8:27208126	4	intronic	.	PTK2B	ENSG00000120899
rs373789062	chr1:26611012	0.30706	N	chr1:27100243	4	intronic	.	UBXN11	ENSG00000158062
rs572467231	chr19:14500287	-0.05309	N	chr19:14499477	NA	intronic	.	CD97	ENSG00000123146
rs142434219	chr19:8633010	0.12262	N	N	5	intronic	.	MYO1F	ENSG00000142347
rs553950990	chr14:91841907	0.15967	N	N	NA	intronic	.	CCDC88C	ENSG00000015133
rs531451699	chr16:88752924	-0.17751	N	chr16:88518569	NA	ncRNA_intronic	.	.	.
rs531451696	chr15:75080905	0.17613	N	chr15:75361539	NA	intronic	.	CSK	ENSG00000103653
rs375348720	chr11:67810155	0.16581	N	N	5	exonic	nonsynonymous	TCIRG1	ENSG00000110719
rs574855701	chr11:72523989	0.26229	N	chr11:72943483	NA	intergenic	.	.	.
rs561527314	chr1:111756580	-0.15399	N	chr1:111348029	NA	intergenic	.	.	.
rs34621608	chr15:75090633	-0.00831	N	chr15:75361539	4	UTR5	.	CSK	ENSG00000103653
rs149515	chr5:39275924	-0.0636	N	N	6	intergenic	.	.	.
rs138668533	chr4:38805995	-0.07536	N	chr4:38677227	4	UTR5	.	TLR1	ENSG00000174125
rs8021298	chr14:91840153	0.12751	Y	N	2a	intronic	.	CCDC88C	ENSG00000015133
rs41385645	chr7:98974038	0.12262	N	chr7:99036920	4	intronic	.	ARPC1B	ENSG00000130429
rs140341615	chr17:76259864	-0.12964	N	chr17:76257892	3a	ncRNA_exonic	.	.	.
rs558659336	chr22:37619154	-0.10536	N	chr22:37258986	NA	intergenic	.	.	.
rs576448044	chr5:171571778	0.15217	N	chr5:171931939	NA	intronic	.	STK10	ENSG00000072786
rs114180594	chr11:73688872	-0.19394	N	N	5	intronic	.	UCP2	ENSG00000175567
rs546687127	chr22:37619012	0.04203	N	chr22:37258986	NA	intergenic	.	.	.
rs369953636	chr1:198582680	-0.12473	N	chr1:199000727	7	intergenic	.	.	.
rs541298354	chr12:111852557	-0.19	N	chr12:112212874	NA	intronic	.	SH2B3	ENSG00000111252
rs533840490	chr10:26778336	-0.13785	N	chr10:26741174	NA	intronic	.	APBB1IP	ENSG00000077420
rs557510845	chr4:40240708	-0.21117	N	N	NA	intronic	.	RHOH	ENSG00000168421
rs558253334	chr17:42421762	-0.20298	N	chr17:41926126	NA	upstream	.	.	.
rs544972274	chr1:12240845	0.31506	N	chr1:12246175	NA	intronic	.	TNFRSF1B	ENSG00000028137
rs561062450	chr9:95737149	-0.09419	N	chr9:95684697	NA	intronic	.	FGD3	ENSG00000127084
rs528516549	chr11:67809081	0.21244	N	N	NA	intronic	.	TCIRG1	ENSG00000110719
rs531079523	chr5:156999926	-0.1655	N	chr5:156655015	NA	intronic	.	ADAM19	ENSG00000135074
rs528987915	chr10:73530703	0.01708	N	chr10:73520632	NA	intronic	.	CDH23	ENSG00000107736
rs143839553	chr3:53200364	-0.02446	N	chr3:52873984	5	intronic	.	PRKCD	ENSG00000163932
rs569925057	chr2:219232086	-0.20016	N	chr2:219212037	NA	ncRNA_intronic	.	C2orf62	ENSG00000158428
rs545281268	chr11:117880891	0.16767	N	chr11:118081270	NA	intergenic	.	.	.
rs148177701	chr1:40849232	0.08151	N	chr1:40406715	4	intronic	.	SMAP2	ENSG00000084070
rs376780635	chr19:8555440	0.05356	N	N	2b	intronic	.	PRAM1	ENSG00000133246
rs143232377	chr3:14454330	-0.02926	N	N	3a	intronic	.	SLC6A6	ENSG00000131389
rs140227308	chr17:16318658	0.10324	N	chr17:16156235	2b	upstream	.	.	.
rs77091762	chr12:53592647	-0.22105	N	chr12:53747853	4	intronic	.	ITGB7	ENSG00000139626
rs530843443	chr6:29693768	0.01315	N	chr6:29596242	NA	intronic	.	HLA-F	ENSG00000204642
rs556361883	chr14:91876365	0.15967	N	N	NA	intronic	.	CCDC88C	ENSG00000015133
rs371563384	chr11:48020417	-0.19305	N	chr11:47888036	4	intronic	.	PTPRJ	ENSG00000149177
rs549435569	chr16:50714876	0.12262	N	chr16:50663477	NA	intronic	.	SNX20	ENSG00000167208
rs181092990	chr17:62410284	-0.09879	N	chr17:61931549	7	intergenic	.	.	.
rs539093426	chr11:128580395	-0.17341	N	chr11:128562098	NA	intronic	.	FLI1	ENSG00000151702
rs540374450	chr5:171534234	0.13428	N	chr5:171931939	NA	intronic	.	STK10	ENSG00000072786
rs574054996	chr15:57593226	-0.11067	N	N	NA	ncRNA_intronic	.	.	.
rs564479214	chr19:41850963	-0.02703	N	N	NA	intronic	.	TGFB1	ENSG00000105329
rs549938393	chr3:196357597	0.05914	N	chr3:196501413	NA	downstream	.	.	.
rs571013390	chr19:1113850	0.02176	N	chr19:836144	NA	intronic	.	SBNO2	ENSG00000064932
rs141875480	chr11:64619396	-0.06109	N	N	2b	downstream	.	EHD1	ENSG00000110047
rs556947270	chr1:11800622	0.00083	N	chr1:12246175	NA	intronic	.	AGTRAP	ENSG00000177674
rs553468591	chr2:232379256	0.06376	N	chr2:232573944	NA	upstream	.	.	.
rs559497396	chr22:37640258	0.09431	N	chr22:37258986	NA	UTR5	.	RAC2	ENSG00000128340
rs2898992	chr15:40599030	0.02508	N	N	5	intronic	.	PLCB2	ENSG00000137841
rs554216848	chr3:46446796	-0.14701	N	chr3:46418689	NA	ncRNA_intronic	.	.	.
rs528303018	chr9:134143297	-0.00831	N	N	NA	intronic	.	FAM78A	ENSG00000126882
rs528303014	chr1:27961334	-0.22082	N	chr1:28216736	NA	intronic	.	FGR	ENSG00000000938
rs552284749	chr12:57030280	-0.14016	N	chr12:57493727	NA	upstream	.	.	.
rs529310009	chr3:14420231	-0.21842	N	N	NA	intergenic	.	.	.
rs144664682	chr7:138784421	-0.13638	N	chr7:138735512	3a	intronic	.	ZC3HAV1	ENSG00000105939
rs572630851	chr17:78238906	-0.2154	N	chr17:77885258	NA	intronic	.	RNF213	ENSG00000173821
rs12096928	chr1:9743451	-0.00831	N	chr1:9713500	6	ncRNA_intronic	.	PIK3CD	ENSG00000171608
rs546983151	chr19:796748	-0.16555	N	chr19:836144	NA	upstream	.	.	.
rs541899199	chr19:17957151	0.12262	N	chr19:18398030	NA	intronic	.	JAK3	ENSG00000105639
rs538942832	chr1:114401272	0.21329	N	chr1:114377568	NA	ncRNA_intronic	.	PTPN22	ENSG00000134242
rs550853180	chr1:198647328	0.16834	N	chr1:199000727	NA	intronic	.	PTPRC	ENSG00000081237
rs535968464	chr1:28196545	0.16767	N	chr1:28216736	NA	intergenic	.	.	.
rs181649790	chr12:6902263	0.07671	N	chr12:6499533	4	intronic	.	CD4	ENSG00000010610
rs531668765	chr2:68590951	-0.19963	N	chr2:68615546	NA	intergenic	.	.	.
rs528734288	chr5:39150043	0.00239	N	N	NA	intronic	.	FYB	ENSG00000082074
rs16861318	chr1:183603623	-0.08121	N	chr1:183144723	4	intronic	.	ARPC5	ENSG00000162704
rs549022593	chr15:75091400	0.13907	N	chr15:75361539	NA	intronic	.	CSK	ENSG00000103653
rs577254525	chr11:47413936	0.16767	N	chr11:47454152	NA	intergenic	.	.	.
rs188029036	chr1:168505093	-0.22172	N	N	4	intergenic	.	.	.
rs540765498	chr9:95735804	0.01201	N	chr9:95684697	NA	intronic	.	FGD3	ENSG00000127084
rs11898831	chr2:192545258	-0.02027	N	chr2:192522423	3a	intronic	.	NABP1	ENSG00000173559
rs183249727	chr1:40848727	0.08151	N	chr1:40406715	4	intronic	.	SMAP2	ENSG00000084070
rs575830094	chr5:131765339	-0.2154	N	chr5:131705458	NA	ncRNA_intronic	.	.	.
rs151260447	chr12:15101808	0.13907	N	chr12:14622002	4	intronic	.	ARHGDIB	ENSG00000111348
rs1063318	chr6:32632745	-0.08234	N	N	4	exonic	nonsynonymous	HLA-DQB1	ENSG00000179344
rs552610382	chr9:77764063	-0.06308	N	N	NA	intergenic	.	.	.
rs561983106	chr1:9738429	-0.16103	N	chr1:9713500	NA	ncRNA_intronic	.	PIK3CD	ENSG00000171608
rs189400993	chr2:69004647	-0.05732	N	chr2:68615546	6	intronic	.	ARHGAP25	ENSG00000163219
rs559328944	chr21:34635363	-0.04267	N	chr21:34439889	NA	exonic	nonsynonymous	IFNAR2	ENSG00000159110
rs141522390	chr19:54876753	0.02227	N	N	4	intronic	.	.	.
rs370754846	chr15:45012289	0.29513	N	N	3a	intergenic	.	.	.
rs539226737	chr9:117135367	0.37243	N	N	NA	intronic	.	AKNA	ENSG00000106948
rs180973638	chr17:66283568	-0.19624	N	chr17:65975385	5	intronic	.	ARSG	ENSG00000141337
rs57016038	chr19:54883723	0.04229	N	N	5	intergenic	.	.	.
rs78461372	chr14:88472846	0.15489	N	chr14:88472595	4	intronic	.	GPR65	ENSG00000140030
rs554775643	chr2:182335710	-0.15364	N	chr2:182323665	NA	intronic	.	ITGA4	ENSG00000115232
rs550233818	chr8:27242647	-0.05995	N	chr8:27208126	NA	intronic	.	PTK2B	ENSG00000120899
rs181572860	chr17:62405416	-0.14646	N	chr17:61931549	4	intronic	.	.	.
rs539702645	chr19:54881509	-0.08362	N	N	NA	intronic	.	.	.
rs12305671	chr12:111865691	-0.19	N	chr12:112212874	5	intronic	.	SH2B3	ENSG00000111252
rs372499068	chr19:54884606	-0.1051	N	N	7	intergenic	.	.	.
rs192977884	chr3:46248715	-0.2238	N	chr3:46418689	5	intronic	.	CCR1	ENSG00000163823
rs112883770	chr21:46329845	0.06985	N	N	4	intronic	.	ITGB2	ENSG00000160255
rs565723035	chr4:38764337	-0.10471	N	chr4:38677227	NA	intergenic	.	.	.
rs529387945	chr2:202131791	-0.15691	N	chr2:202112471	NA	intronic	.	CASP8	ENSG00000064012
rs116518708	chr9:35113704	0.1149	N	N	5	intronic	.	FAM214B	ENSG00000005238
rs192374555	chr16:57027532	-0.21778	N	chr16:57061189	6	intergenic	.	NLRC5	ENSG00000140853
rs116790757	chr19:6773781	0.06175	N	chr19:6671369	4	intronic	.	VAV1	ENSG00000141968
rs2270241	chr22:17566206	-0.20993	N	chr22:17906176	4	intronic	.	IL17RA	ENSG00000177663
rs532640648	chr17:28085962	-0.01791	N	chr17:28059970	NA	intronic	.	SSH2	ENSG00000141298
rs528319517	chr6:31172273	0.01135	N	N	NA	downstream	.	.	.
rs9868258	chr3:32474567	0.22505	N	N	2b	intronic	.	CMTM7	ENSG00000153551
rs574830575	chr1:45196705	0.10081	N	N	NA	intergenic	.	.	.
rs190227928	chr11:67044801	0.17613	N	chr11:66855593	2b	exonic	nonsynonymous	ADRBK1	ENSG00000173020
rs552103746	chr11:117856740	0.26229	N	chr11:118081270	NA	upstream	.	.	.
rs572502454	chr13:46871223	-0.21456	N	N	NA	ncRNA_exonic	.	.	.
rs11649140	chr16:88766940	0.21244	N	chr16:88518569	4	intronic	.	RNF166	ENSG00000158717
rs567558277	chr19:42380545	-0.18892	N	chr19:42767593	NA	upstream	.	.	.
rs140538106	chr14:88473177	0.14228	N	chr14:88472595	4	intronic	.	GPR65	ENSG00000140030
rs190482648	chr11:104913231	-0.16679	N	N	7	intronic	.	CARD16	ENSG00000204397
rs548426987	chr1:9745731	-0.05308	N	chr1:9713500	NA	ncRNA_intronic	.	PIK3CD	ENSG00000171608
rs562567210	chr19:14484132	0.03674	N	chr19:14499477	NA	intergenic	.	.	.
rs79126179	chr20:48553104	-0.21832	N	chr20:48903034	2b	intronic	.	RNF114	ENSG00000124226
rs192597796	chr11:64638580	0.02874	N	N	4	intronic	.	EHD1	ENSG00000110047
rs572272319	chr19:54878140	-0.1051	N	N	NA	intronic	.	.	.
rs537022892	chr20:47323365	0.15967	N	chr20:47384301	NA	intronic	.	PREX1	ENSG00000124126
rs562707309	chr4:185331038	0.07661	N	N	NA	intronic	.	IRF2	ENSG00000168310
rs563648599	chr5:138855342	-0.06801	N	N	NA	UTR3	.	.	.
rs190901062	chr12:104965324	-0.06995	N	N	4	intronic	.	CHST11	ENSG00000171310
rs140838953	chr5:131824205	0.18705	N	chr5:131705458	5	intronic	.	IRF1	ENSG00000125347
rs554795665	chr4:2839509	0.14558	N	chr4:3148276	NA	UTR3	.	SH3BP2	ENSG00000087266
rs566539469	chr14:93077488	-0.14198	N	chr14:93103729	NA	intronic	.	RIN3	ENSG00000100599
rs869227	chr11:1877438	-0.1685	N	chr11:2320013	4	intronic	.	LSP1	ENSG00000130592
rs545008192	chr1:198618215	-0.0322	N	chr1:199000727	NA	intronic	.	PTPRC	ENSG00000081237
rs563143872	chr21:34634995	0.11752	N	chr21:34439889	NA	exonic	nonsynonymous	IFNAR2	ENSG00000159110
rs546604560	chr22:37270893	-0.12031	N	chr22:37258986	NA	intronic	.	NCF4	ENSG00000100365
rs77527023	chr1:159061098	-0.21965	N	chr1:159062436	5	intergenic	.	.	.
rs568019266	chr1:31221011	0.21244	N	chr1:31231680	NA	intronic	.	LAPTM5	ENSG00000162511
rs111258408	chr22:50626211	0.14291	N	chr22:50628937	7	intronic	.	TRABD	ENSG00000170638
rs201284600	chr6:26197218	-0.17477	N	N	4	exonic	synonymous	HIST1H3D	ENSG00000197409
rs556330613	chr5:169064095	0.28967	N	N	NA	upstream	.	.	.
rs181437270	chr11:63973723	0.35983	N	chr11:63974995	4	upstream	.	.	.
rs183432497	chr6:137542239	0.06234	N	chr6:137082948	6	intergenic	.	.	.
rs185879983	chr4:154410790	-0.01603	N	N	3a	intronic	.	KIAA0922	ENSG00000121210
rs112273007	chr11:64629450	-0.10585	N	N	5	intronic	.	EHD1	ENSG00000110047
rs113175288	chr17:29145123	0.02238	N	N	6	intronic	.	CRLF3	ENSG00000176390
rs147057502	chr8:27204081	-0.07868	N	chr8:27208126	5	intronic	.	PTK2B	ENSG00000120899
rs537974404	chr9:77766585	-0.21751	N	N	NA	intergenic	.	.	.
rs547039233	chr6:41698979	0.03674	N	chr6:42037348	NA	intronic	.	TFEB	ENSG00000112561
rs7590141	chr2:233953666	0.12262	N	chr2:234115629	7	intronic	.	.	.
rs553883246	chr9:93576553	-0.12438	N	chr9:93926650	NA	intronic	.	SYK	ENSG00000165025
rs1888532	chr21:46952550	-0.13781	Y	N	7	intronic	.	SLC19A1	ENSG00000173638
rs573836840	chr9:35113074	0.1149	N	N	NA	intronic	.	FAM214B	ENSG00000005238
rs560066394	chr17:4617625	0.07785	N	chr17:4755424	NA	intronic	.	ARRB2	ENSG00000141480
rs555923685	chr9:92139043	-0.05308	N	N	NA	intergenic	.	.	.
rs539703112	chr14:91776445	-0.17632	N	N	NA	intronic	.	CCDC88C	ENSG00000015133
rs73287193	chr17:1531929	-0.09353	N	chr17:2014984	4	intronic	.	SLC43A2	ENSG00000167703
rs73287194	chr17:1532958	0.02508	N	chr17:2014984	3a	upstream	.	.	.
rs538849243	chr15:75069854	-0.04291	N	chr15:75361539	NA	intergenic	.	.	.
rs76130276	chr12:105089116	0.11556	N	N	2a	intronic	.	CHST11	ENSG00000171310
rs184370029	chr14:93050600	0.07098	N	chr14:93103729	4	intronic	.	RIN3	ENSG00000100599
rs148428874	chr11:67173912	0.05612	N	chr11:66855593	5	intronic	.	TBC1D10C	ENSG00000175463
rs546418980	chr19:2275790	-0.21883	N	chr19:2127272	NA	exonic	synonymous	C19orf35	ENSG00000188305
rs150264231	chr19:48745081	-0.06708	N	chr19:49127490	5	intronic	.	CARD8	ENSG00000105483
rs538896371	chr1:31223637	0.21244	N	chr1:31231680	NA	intronic	.	LAPTM5	ENSG00000162511
rs116618867	chr14:91842738	0.15967	N	N	3a	intronic	.	CCDC88C	ENSG00000015133
rs143407040	chr6:31172272	0.01135	N	N	5	downstream	.	.	.
rs117211440	chr9:92037519	-0.00831	N	chr9:91593290	4	intronic	.	SEMA4D	ENSG00000187764
rs193136579	chr3:14472717	0.15967	N	N	4	intronic	.	SLC6A6	ENSG00000131389
rs566873175	chr3:32452683	-0.08203	N	N	NA	intronic	.	CMTM7	ENSG00000153551
rs113658459	chr1:167587032	0.1197	N	chr1:167600842	4	intergenic	.	.	.
rs547265218	chr9:135230904	-0.21832	N	chr9:135589432	NA	upstream	.	.	.
rs560210740	chr3:52284222	-0.16557	N	N	NA	UTR3	.	PPM1M	ENSG00000164088
rs76829506	chr22:37707982	0.14801	N	chr22:37258986	5	intronic	.	CYTH4	ENSG00000100055
rs565651452	chr8:38793761	-0.19	N	chr8:38804069	NA	intronic	.	PLEKHA2	ENSG00000169499
rs574041087	chr15:40599395	-0.1463	N	N	NA	intronic	.	PLCB2	ENSG00000137841
rs544350247	chr1:198655363	-0.01227	N	chr1:199000727	NA	intronic	.	PTPRC	ENSG00000081237
rs556279597	chr6:41167835	-0.21456	N	chr6:41054262	NA	intronic	.	TREML2	ENSG00000112195
rs575016784	chr8:56893170	-0.21749	N	chr8:56800362	NA	intronic	.	LYN	ENSG00000254087
rs538239374	chr7:100275647	0.06985	N	chr7:100278657	NA	intronic	.	GNB2	ENSG00000172354
rs182757488	chr10:129850409	-0.21557	N	N	7	intronic	.	PTPRE	ENSG00000132334
rs191442226	chr11:64630587	-0.06109	N	N	4	intronic	.	EHD1	ENSG00000110047
rs73900312	chr21:34675370	-0.07912	N	chr21:34439889	4	intergenic	.	.	.
rs6433496	chr2:175457323	0.01708	N	N	6	intronic	.	WIPF1	ENSG00000115935
rs563141530	chr19:16258024	-0.14977	N	chr19:16548375	NA	intronic	.	HSH2D	ENSG00000196684
rs9267352	chr6:31463128	0.16767	N	N	4	intronic	.	.	.
rs558043933	chr9:92069400	-0.19692	N	chr9:91593290	NA	intronic	.	SEMA4D	ENSG00000187764
rs9267351	chr6:31463118	0.16767	N	N	4	intronic	.	.	.
rs9267356	chr6:31463333	0.16767	N	N	1f	intronic	.	.	.
rs9267357	chr6:31463403	0.16767	N	N	4	intronic	.	.	.
rs9267354	chr6:31463208	0.16767	N	N	3a	intronic	.	.	.
rs374467849	chr1:26945456	-0.15219	N	chr1:27100243	7	intergenic	.	.	.
rs550959023	chr1:183600693	-0.1069	N	chr1:183144723	NA	intronic	.	ARPC5	ENSG00000162704
rs188537113	chr11:48055865	0.06743	N	chr11:47888036	5	intronic	.	PTPRJ	ENSG00000149177
rs373474555	chr2:136890773	-0.21133	N	chr2:136713108	5	intergenic	.	.	.
rs116692915	chr8:27250540	-0.06504	N	chr8:27208126	6	intronic	.	PTK2B	ENSG00000120899
rs547987450	chr2:202117820	0.07785	N	chr2:202112471	NA	intronic	.	CASP8	ENSG00000064012
rs550131575	chr1:198605597	-0.16323	N	chr1:199000727	NA	intergenic	.	.	.
rs562453985	chr5:171569734	-0.02777	N	chr5:171931939	NA	intronic	.	STK10	ENSG00000072786
rs562623696	chr9:92022575	-0.00831	N	chr9:91534339	NA	intronic	.	SEMA4D	ENSG00000187764
rs576173150	chr20:43620120	0.15967	N	N	NA	intronic	.	STK4	ENSG00000101109
rs570636900	chr1:15746581	-0.14848	N	N	NA	intronic	.	EFHD2	ENSG00000142634
rs200978764	chr6:146865294	-0.15691	N	N	4	intronic	.	RAB32	ENSG00000118508
rs570636908	chr1:175158802	0.07785	N	N	NA	intronic	.	KIAA0040	ENSG00000235750
rs563556166	chr12:47602867	-0.05308	N	N	NA	ncRNA_exonic	.	PCED1B	ENSG00000179715
rs534578800	chr5:176865594	-0.20334	N	chr5:176792491	NA	ncRNA_exonic	.	GRK6	ENSG00000198055
rs189266966	chr6:24932259	-0.05798	N	N	3a	intronic	.	FAM65B	ENSG00000111913
rs113204510	chr11:73098060	0.1149	Y	chr11:72943483	7	intronic	.	RELT	ENSG00000054967
rs533835122	chr8:131027361	0.02874	N	chr8:130572110	NA	intergenic	.	.	.
rs34414213	chr14:52782076	0.04154	N	chr14:52618827	4	exonic	synonymous	PTGER2	ENSG00000125384
rs8041557	chr15:81604104	-0.18917	N	N	2b	UTR3	.	IL16	ENSG00000172349
rs376221990	chr17:4621619	-0.21391	N	chr17:4755424	4	exonic	nonsynonymous	ARRB2	ENSG00000141480
rs191330486	chr4:8224436	-0.05309	N	N	4	intronic	.	SH3TC1	ENSG00000125089
rs1285808	chr14:91827178	0.15967	N	N	5	intronic	.	CCDC88C	ENSG00000015133
rs7593492	chr2:175454491	0.01708	N	N	5	intronic	.	WIPF1	ENSG00000115935
rs552132977	chr3:183273203	0.31506	N	chr3:183730295	NA	exonic	nonsynonymous	KLHL6	ENSG00000172578
rs149727995	chr6:2840003	-0.10262	N	N	2b	intronic	.	SERPINB1	ENSG00000021355
rs575672658	chr1:235111504	0.00937	N	chr1:234879890	NA	intergenic	.	.	.
rs528334462	chr11:67038224	0.0863	N	chr11:66855593	NA	intronic	.	ADRBK1	ENSG00000173020
rs190873536	chr1:198654685	-0.01227	N	chr1:199000727	5	intronic	.	PTPRC	ENSG00000081237
rs564142287	chr4:185376221	-0.02093	N	N	NA	intronic	.	IRF2	ENSG00000168310
rs192706270	chr14:23425667	0.26229	N	chr14:23755598	4	intronic	.	HAUS4	ENSG00000092036
rs573189756	chr2:234071915	-0.2089	N	chr2:234115629	NA	intronic	.	INPP5D	ENSG00000168918
rs554106307	chr14:78057960	-0.10471	N	chr14:77939965	NA	intronic	.	SPTLC2	ENSG00000100596
rs3751710	chr16:57095775	-0.03435	N	chr16:57061189	4	intronic	.	NLRC5	ENSG00000140853
rs567953062	chr16:57038540	-0.04837	N	chr16:57061189	NA	intergenic	.	NLRC5	ENSG00000140853
rs587717963	chr3:50375156	-0.06801	N	chr3:50160109	NA	ncRNA_exonic	.	RASSF1	ENSG00000068028
rs76032079	chr4:38857936	0.03674	N	chr4:38677227	4	intronic	.	TLR6	ENSG00000174130
rs191633847	chr4:185332076	0.04173	N	N	5	intronic	.	IRF2	ENSG00000168310
rs565660851	chr18:2638242	-0.05722	N	N	NA	intergenic	.	.	.
rs577349974	chr11:63978335	0.0424	N	chr11:63974995	NA	intronic	.	FERMT3	ENSG00000149781
rs574944783	chr2:68991226	-0.05798	N	chr2:68615546	NA	intronic	.	ARHGAP25	ENSG00000163219
rs113673425	chr14:92997841	0.02622	N	chr14:93103729	4	intronic	.	RIN3	ENSG00000100599
rs552518750	chr6:36086639	0.08151	N	chr6:36353934	NA	intergenic	.	.	.
rs549638115	chr11:64508252	-0.08823	N	chr11:64085298	NA	intronic	.	RASGRP2	ENSG00000068831
rs151038638	chr10:99091560	0.00335	N	chr10:98978045	5	downstream	.	.	.
rs531939381	chr4:1729595	-0.08316	N	chr4:1392789	NA	exonic	nonsynonymous	TACC3	ENSG00000013810
rs55939935	chr2:69004490	-0.01322	N	chr2:68615546	7	intronic	.	ARHGAP25	ENSG00000163219
rs73070362	chr1:203257881	-0.01603	N	chr1:203658782	5	ncRNA_exonic	.	.	.
rs192488990	chr4:154390279	-0.15187	N	N	4	intronic	.	KIAA0922	ENSG00000121210
rs148683780	chr17:61701802	-0.18561	N	chr17:61931549	4	intronic	.	MAP3K3	ENSG00000198909
rs560491261	chr1:12238094	0.21244	N	chr1:12246175	NA	intronic	.	TNFRSF1B	ENSG00000028137
rs546545954	chr12:94603288	-0.14415	N	chr12:94536803	NA	intronic	.	PLXNC1	ENSG00000136040
rs376576372	chr8:27263110	0.06871	N	chr8:27208126	2b	intronic	.	PTK2B	ENSG00000120899
rs189782354	chr20:42286368	-0.16595	N	chr20:42202077	3a	intergenic	.	.	.
rs534295177	chr19:2062166	-0.08046	N	chr19:2127272	NA	intergenic	.	.	.
rs139462285	chr12:32117298	-0.20106	N	chr12:32138924	5	intronic	.	KIAA1551	ENSG00000174718
rs191440489	chr2:68596146	-0.05515	N	chr2:68615546	4	intronic	.	PLEK	ENSG00000115956
rs190897194	chr6:29911575	-0.01388	N	chr6:29596242	4	intronic	.	HLA-A	ENSG00000206503
rs546275052	chr17:81008779	-0.03331	N	chr17:81084522	NA	intronic	.	B3GNTL1	ENSG00000175711
rs181538823	chr12:111873559	-0.19	N	chr12:112212874	4	intronic	.	SH2B3	ENSG00000111252
rs192529865	chr6:31585017	-0.16575	N	N	2b	downstream	.	.	.
rs138858461	chr17:76131462	0.21244	N	chr17:76257892	2b	intronic	.	TMC8	ENSG00000167895
rs147526953	chr16:84630188	0.08151	N	chr16:84581684	5	intronic	.	COTL1	ENSG00000103187
rs147526952	chr1:207096662	0.03526	N	chr1:206968955	2b	intergenic	.	.	.
rs575719867	chr20:57604022	-0.12051	N	N	NA	ncRNA_intronic	.	ATP5E	ENSG00000124172
rs186438116	chr19:49470424	0.30706	N	chr19:49127490	4	downstream	.	.	.
rs527431100	chr20:47448542	-0.13855	N	chr20:47384301	NA	intergenic	.	.	.
rs112444529	chr20:47368229	0.30706	N	chr20:47384301	4	intronic	.	PREX1	ENSG00000124126
rs142997890	chr15:40602370	-0.15823	N	N	4	intergenic	.	.	.
rs551186425	chr15:100108153	-0.19597	N	N	NA	intronic	.	MEF2A	ENSG00000068305
rs74530129	chr19:54889493	-0.10771	N	N	5	intergenic	.	.	.
rs545436023	chr4:185344705	-0.02807	N	N	NA	intronic	.	IRF2	ENSG00000168310
rs573377252	chr12:109012156	-0.17751	N	chr12:108721636	NA	intergenic	.	.	.
rs541790630	chr5:171613654	0.13428	N	chr5:171931939	NA	intronic	.	STK10	ENSG00000072786
rs139608111	chr12:105050650	-0.19593	N	N	5	intronic	.	CHST11	ENSG00000171310
rs555108988	chr3:183254265	-0.02926	N	chr3:183730295	NA	intronic	.	KLHL6	ENSG00000172578
rs115783298	chr5:1480494	-0.15377	N	chr5:1313242	2a	intronic	.	LPCAT1	ENSG00000153395
rs184939621	chr1:26869498	0.06376	N	chr1:27100243	4	intronic	.	RPS6KA1	ENSG00000117676
rs146392072	chr12:6899797	0.12948	N	chr12:6499533	5	intronic	.	CD4	ENSG00000010610
rs547766145	chr9:117130239	0.15967	N	N	NA	intronic	.	AKNA	ENSG00000106948
rs146404364	chr20:47373531	0.14264	N	chr20:47384301	3a	intronic	.	PREX1	ENSG00000124126
rs188765920	chr6:24937423	0.07785	N	N	3a	intronic	.	.	.
rs202198731	chr6:27107053	0.27489	N	N	4	intronic	.	HIST1H2BK	ENSG00000197903
rs28367518	chr4:154404101	-0.18815	N	N	3a	intronic	.	KIAA0922	ENSG00000121210
rs12997552	chr2:68996225	0.12262	N	chr2:68615546	5	intronic	.	ARHGAP25	ENSG00000163219
rs182114628	chr5:171592282	0.18705	N	chr5:171931939	5	intronic	.	STK10	ENSG00000072786
rs11828350	chr11:321336	-0.12983	N	chr11:307961	5	upstream	.	.	.
rs9900246	chr17:8848673	0.08112	N	chr17:8784361	5	intronic	.	PIK3R5	ENSG00000141506
rs542198963	chr1:26616294	0.15359	N	chr1:27100243	NA	intronic	.	UBXN11	ENSG00000158062
rs548039589	chr7:50348871	0.29294	N	chr7:50313352	NA	intronic	.	IKZF1	ENSG00000185811
rs13117814	chr4:100737448	-0.05308	N	N	6	upstream	.	.	.
rs1709004	chr4:2814148	0.26229	N	chr4:3148276	4	exonic	synonymous	SH3BP2	ENSG00000087266
rs536705803	chr17:8820131	-0.12384	N	chr17:8784361	NA	intronic	.	PIK3R5	ENSG00000141506
rs542671483	chr14:21248867	0.16258	N	chr14:21431413	NA	upstream	.	.	.
rs569377801	chr2:68614550	-0.14977	N	chr2:68615546	NA	intronic	.	PLEK	ENSG00000115956
rs556280241	chr9:134145084	0.05612	N	N	NA	intronic	.	FAM78A	ENSG00000126882
rs185805014	chr11:5710286	0.16767	N	N	5	upstream	.	.	.
rs139400568	chr17:62098029	-0.07478	N	chr17:61931549	2b	upstream	.	.	.
rs144117096	chr1:117545019	0.10324	N	chr1:117544331	5	intronic	.	CD101	ENSG00000134256
rs145084484	chr14:70170751	-0.19	N	chr14:69840902	4	intronic	.	KIAA0247	ENSG00000100647
rs150660599	chr2:152142738	-0.09316	N	N	6	intronic	.	NMI	ENSG00000123609
rs79863750	chr2:68618947	-0.15487	N	chr2:68615546	4	intronic	.	PLEK	ENSG00000115956
rs541001925	chr17:72465267	-0.21325	N	chr17:72695211	NA	intronic	.	CD300A	ENSG00000167851
rs543642935	chr19:48751267	0.06809	N	chr19:49127490	NA	intronic	.	CARD8	ENSG00000105483
rs201866815	chr16:57075911	0.21244	N	chr16:57061189	3a	exonic	nonsynonymous	NLRC5	ENSG00000140853
rs150169836	chr7:43625404	-0.14289	N	N	3a	intronic	.	STK17A	ENSG00000164543
rs4625826	chr19:46019374	0.08151	N	chr19:45766729	4	intronic	.	VASP	ENSG00000125753
rs139497251	chr9:117127383	0.21244	N	N	5	intronic	.	AKNA	ENSG00000106948
rs142902888	chr14:93119236	0.32495	N	chr14:93103729	4	exonic	synonymous	RIN3	ENSG00000100599
rs192119437	chr17:76385825	0.04777	N	chr17:76257892	7	intronic	.	PGS1	ENSG00000087157
rs559104744	chr18:2638260	-0.05722	N	N	NA	intergenic	.	.	.
rs553902178	chr22:39378265	-0.09325	N	chr22:39840130	NA	intronic	.	.	.
rs552207727	chr15:77292608	0.05225	N	chr15:77313571	NA	intronic	.	PSTPIP1	ENSG00000140368
rs539171149	chr8:27221887	0.03674	N	chr8:27208126	NA	intronic	.	PTK2B	ENSG00000120899
rs562436845	chr11:72426047	-0.00527	N	N	NA	intronic	.	ARAP1	ENSG00000186635
rs115157530	chr14:70097781	-0.1951	N	chr14:69840902	3a	intronic	.	KIAA0247	ENSG00000100647
rs577693245	chr9:130535392	0.11752	N	chr9:130764955	NA	intronic	.	SH2D3C	ENSG00000095370
rs140767653	chr1:45196740	0.10081	N	N	4	intergenic	.	.	.
rs147234810	chr1:167657704	-0.19707	N	chr1:167600842	4	intronic	.	RCSD1	ENSG00000198771
rs542777594	chr1:27157044	-0.19692	N	chr1:27100243	NA	intronic	.	ZDHHC18	ENSG00000204160
rs2413564	chr22:39438512	-0.2238	N	chr22:39840130	7	intronic	.	APOBEC3F	ENSG00000128394
rs566688450	chr2:197047351	-0.20686	N	chr2:196974333	NA	intergenic	.	.	.
rs138627344	chr12:111852252	-0.19	N	chr12:112212874	5	intronic	.	SH2B3	ENSG00000111252
rs540597279	chr14:91830209	0.1149	N	N	NA	intronic	.	CCDC88C	ENSG00000015133
rs574132964	chr17:47816224	-0.17355	N	chr17:47488823	NA	intronic	.	FAM117A	ENSG00000121104
rs551778458	chr22:37638619	0.13907	N	chr22:37258986	NA	intronic	.	RAC2	ENSG00000128340
rs12368888	chr12:104939332	-0.07336	N	N	6	intronic	.	CHST11	ENSG00000171310
rs143066895	chr6:29895628	-0.13511	N	chr6:29596242	5	upstream	.	.	.
rs536569667	chr16:84639561	0.08151	N	chr16:84581684	NA	intronic	.	COTL1	ENSG00000103187
rs546621703	chr16:28214904	-0.18945	N	chr16:28131510	NA	intronic	.	XPO6	ENSG00000169180
rs138142901	chr14:91883619	-0.0037	N	N	3a	intronic	.	CCDC88C	ENSG00000015133
rs562700899	chr1:160635965	-0.12473	N	N	NA	intergenic	.	.	.
rs527878045	chr22:39473837	-0.05308	N	chr22:39840130	NA	intronic	.	APOBEC3G	ENSG00000239713
rs7968816	chr12:15115875	-0.10585	N	chr12:14622002	5	intergenic	.	.	.
rs573388127	chr11:117877994	0.16767	N	chr11:118081270	NA	intergenic	.	.	.
rs150381734	chr8:56797462	0.01821	N	chr8:56800362	5	intronic	.	LYN	ENSG00000254087
rs571487519	chr20:43622016	0.16767	N	N	NA	intronic	.	STK4	ENSG00000101109
rs557712191	chr8:134074448	0.21723	N	chr8:134103953	NA	intronic	.	SLA	ENSG00000155926
rs546354626	chr12:109025159	0.08151	N	chr12:108721636	NA	intronic	.	SELPLG	ENSG00000110876
rs180925678	chr2:233963406	0.12262	N	chr2:234115629	3a	intronic	.	.	.
rs189738069	chr7:73639838	-0.0913	N	N	4	intronic	.	LAT2	ENSG00000086730
rs545784042	chr6:24922114	0.03375	N	N	NA	intronic	.	FAM65B	ENSG00000111913
rs185495573	chr4:8204217	-0.07674	N	N	4	intronic	.	SH3TC1	ENSG00000125089
rs550449604	chr5:150475531	-0.122	N	chr5:150567017	NA	intergenic	.	.	.
rs566055315	chr8:134071789	0.06985	N	chr8:134103953	NA	intronic	.	SLA	ENSG00000155926
rs183805760	chr15:45014516	0.10297	N	N	2b	intergenic	.	.	.
rs149184686	chr15:75397656	-0.08402	N	chr15:75361539	2b	intergenic	.	.	.
rs527715638	chr19:42387887	0.1004	N	chr19:42767593	NA	intronic	.	ARHGEF1	ENSG00000076928
rs568792681	chr12:105115530	0.02383	N	N	NA	intronic	.	CHST11	ENSG00000171310
rs193189688	chr12:104886301	-0.13754	N	N	7	intronic	.	CHST11	ENSG00000171310
rs114972025	chr9:134142540	0.01708	N	N	5	intronic	.	FAM78A	ENSG00000126882
rs568326543	chr19:1133566	0.07785	N	chr19:836144	NA	intronic	.	SBNO2	ENSG00000064932
rs540082902	chr1:28202497	0.21244	N	chr1:28216736	NA	intronic	.	THEMIS2	ENSG00000130775
rs553984757	chr14:77503196	-0.18241	N	chr14:77939965	NA	intergenic	.	.	.
rs144722294	chr9:117142998	0.21244	N	N	6	intronic	.	AKNA	ENSG00000106948
rs189868602	chr9:95737648	-0.19443	N	chr9:95684697	5	UTR5	.	FGD3	ENSG00000127084
rs2869673	chr20:47376546	0.1149	N	chr20:47384301	5	intronic	.	PREX1	ENSG00000124126
rs192408615	chr17:16320992	0.12262	N	chr17:16156235	6	exonic	nonsynonymous	TRPV2	ENSG00000187688
rs114658242	chr9:92042207	-0.04981	N	chr9:91593290	5	intronic	.	SEMA4D	ENSG00000187764
rs530901661	chr1:9744288	-0.00831	N	chr1:9713500	NA	ncRNA_intronic	.	PIK3CD	ENSG00000171608
rs7157523	chr14:93132015	0.16851	N	chr14:93103729	4	intronic	.	RIN3	ENSG00000100599
rs2869671	chr20:47366602	0.1149	N	chr20:47384301	5	intronic	.	PREX1	ENSG00000124126
rs146902781	chr8:145059781	0.14801	N	chr8:144626721	5	exonic	nonsynonymous	PARP10	ENSG00000178685
rs45455199	chr21:34636557	-0.12418	N	chr21:34439889	3a	UTR3	.	IFNAR2	ENSG00000159110
rs140617472	chr8:130900723	-0.01218	N	chr8:130572110	2a	intronic	.	FAM49B	ENSG00000153310
rs559526564	chr4:1723726	-0.11627	N	chr4:1392789	NA	intronic	.	TACC3	ENSG00000013810
rs572042627	chr12:15108302	-0.18826	N	chr12:14622002	NA	intronic	.	ARHGDIB	ENSG00000111348
rs114207161	chr9:130526269	0.12262	N	chr9:130764955	2b	intronic	.	SH2D3C	ENSG00000095370
rs529470060	chr8:56903197	0.16767	N	chr8:56800362	NA	intronic	.	LYN	ENSG00000254087
rs56097181	chr17:76109767	0.19964	N	chr17:76257892	4	intronic	.	TMC6	ENSG00000141524
rs183059283	chr6:27860399	0.13136	N	N	4	upstream;downstream	.	.	.
rs562645915	chr11:117860876	-0.12151	N	chr11:118081270	NA	intronic	.	IL10RA	ENSG00000110324
rs143662876	chr16:29753188	-0.04087	N	chr16:30082508	5	downstream	.	.	.
rs560946858	chr11:64640511	-0.17153	N	N	NA	intronic	.	EHD1	ENSG00000110047
rs2559637	chr12:105046503	-0.14299	N	N	5	intronic	.	CHST11	ENSG00000171310
rs146591345	chr1:40866926	0.03674	N	chr1:41356780	5	intronic	.	SMAP2	ENSG00000084070
rs568164479	chr5:131824074	0.18705	N	chr5:131705458	NA	intronic	.	IRF1	ENSG00000125347
rs201165872	chr11:613076	0.18195	N	chr11:307961	4	exonic	nonsynonymous	IRF7	ENSG00000185507
rs570517282	chr2:68971509	-0.06599	N	chr2:68615546	NA	intronic	.	ARHGAP25	ENSG00000163219
rs201823711	chr9:139927497	0.18413	N	chr9:139934107	2b	UTR5	.	C9orf139	ENSG00000180539
rs553286904	chr1:28212549	0.2954	N	chr1:28216736	NA	UTR3	.	THEMIS2	ENSG00000130775
rs528740501	chr2:69043332	0.04107	N	chr2:68615546	NA	intronic	.	ARHGAP25	ENSG00000163219
rs555121281	chr19:8563984	-0.08789	N	N	NA	exonic	synonymous	PRAM1	ENSG00000133246
rs186617971	chr1:9742576	-0.01341	N	chr1:9713500	6	ncRNA_intronic	.	PIK3CD	ENSG00000171608
rs559410538	chr20:47437320	0.15967	N	chr20:47384301	NA	intronic	.	PREX1	ENSG00000124126
rs113936495	chr11:64621413	-0.00831	N	N	4	UTR3	.	EHD1	ENSG00000110047
rs534885405	chr21:45575339	-0.07478	N	chr21:45660835	NA	intergenic	.	.	.
rs577491691	chr15:77311090	0.05225	N	chr15:77313571	NA	intronic	.	PSTPIP1	ENSG00000140368
rs200761866	chr1:85040098	0.04154	N	N	4	exonic	nonsynonymous	CTBS	ENSG00000117151
rs570353266	chr21:46953248	-0.13781	N	N	NA	intronic	.	SLC19A1	ENSG00000173638
rs535229903	chr1:12237330	0.21244	N	chr1:12246175	NA	intronic	.	TNFRSF1B	ENSG00000028137
rs557266598	chr15:44955896	-0.20459	N	N	NA	upstream	.	.	.
rs142321301	chr14:93144038	0.07151	N	chr14:93103729	4	intronic	.	RIN3	ENSG00000100599
rs546259422	chr1:12243549	0.00239	N	chr1:12246175	NA	intronic	.	TNFRSF1B	ENSG00000028137
rs532369278	chr12:62645466	-0.13526	N	chr12:62818841	NA	intergenic	.	.	.
rs538175679	chr2:202110104	-0.11908	N	chr2:202112471	NA	intronic	.	CASP8	ENSG00000064012
rs563353043	chr14:91827925	0.30706	N	N	NA	intronic	.	CCDC88C	ENSG00000015133
rs552949576	chr8:131010557	-0.01603	N	chr8:130572110	NA	intergenic	.	.	.
rs549033920	chr1:183559525	-0.122	N	chr1:183144723	NA	UTR5	.	NCF2	ENSG00000116701
rs183807189	chr2:233943541	0.12262	N	chr2:234115629	6	intronic	.	.	.
rs543892805	chr11:313921	-0.12473	N	chr11:307961	NA	upstream	.	IFITM1	ENSG00000185885
rs73995615	chr17:72475746	-0.02442	N	chr17:72695211	3a	intronic	.	CD300A	ENSG00000167851
rs190759887	chr1:209940350	0.01708	N	chr1:209942435	5	intronic	.	TRAF3IP3	ENSG00000009790
rs551116093	chr6:31320580	-0.10619	N	N	NA	intergenic	.	.	.
rs112735362	chr1:47044852	-0.19541	N	N	4	intronic	.	MKNK1	ENSG00000079277
rs569963574	chr17:25959420	0.07785	N	chr17:25848196	NA	intronic	.	LGALS9	ENSG00000168961
rs79560565	chr14:92983538	0.07661	N	chr14:93103729	2b	intronic	.	RIN3	ENSG00000100599
rs191268441	chr9:95883757	-0.19644	N	chr9:95684697	5	downstream	.	.	.
rs532165271	chr19:17961369	-0.08362	N	chr19:18398030	NA	intergenic	.	.	.
rs146270843	chr11:118074275	-0.19212	N	chr11:118081270	5	exonic	nonsynonymous	AMICA1	ENSG00000160593
rs576805476	chr12:104853311	0.30706	N	N	NA	intronic	.	CHST11	ENSG00000171310
rs537038225	chr17:56361970	-0.12409	N	chr17:56385573	NA	intergenic	.	.	.
rs532090795	chr1:89776481	-0.21946	N	N	NA	intergenic	.	.	.
rs58513294	chr17:8124964	0.02395	N	chr17:8214427	2b	ncRNA_intronic	.	.	.
rs548172843	chr4:185338182	0.16258	N	N	NA	intronic	.	IRF2	ENSG00000168310
rs142221082	chr12:111868182	-0.22217	N	chr12:112212874	4	intronic	.	SH2B3	ENSG00000111252
rs201126809	chr4:185329344	-0.00181	N	N	2b	exonic	nonsynonymous	IRF2	ENSG00000168310
rs531972114	chr22:22307418	-0.14553	N	chr22:21982249	NA	upstream	.	.	.
rs534197799	chr6:27777962	0.10081	N	N	NA	exonic	synonymous	HIST1H3H	ENSG00000203813
rs544120823	chr11:2322675	0.31506	N	chr11:2320013	NA	intronic	.	C11orf21	ENSG00000110665
rs567904795	chr11:128567044	0.12262	N	chr11:128562098	NA	intronic	.	FLI1	ENSG00000151702
rs150441184	chr1:92951778	-0.11671	N	chr1:92733769	4	intronic	.	GFI1	ENSG00000162676
rs550072424	chr2:113934473	-0.21452	N	chr2:113712407	NA	intronic	.	PSD4	ENSG00000125637
rs577501912	chr19:39819858	0.02238	N	chr19:39942569	NA	intronic	.	GMFG	ENSG00000130755
rs530100126	chr7:99097808	0.18507	N	chr7:99036920	NA	UTR5	.	ZNF394	ENSG00000160908
rs535949173	chr22:37678158	0.07785	N	chr22:37258986	NA	upstream	.	.	.
rs538741479	chr16:68029424	0.07785	N	chr16:68138091	NA	intronic	.	DPEP2	ENSG00000167261
rs182231266	chr8:144641226	-0.06801	N	chr8:144626721	5	intronic	.	GSDMD	ENSG00000104518
rs561118848	chr15:65127803	0.0011	N	chr15:64672002	NA	intergenic	.	.	.
rs74589246	chr2:202125126	0.22524	N	chr2:202112471	4	intronic	.	CASP8	ENSG00000064012
rs189632187	chr2:158276931	0.10651	N	chr2:158520905	7	intronic	.	CYTIP	ENSG00000115165
rs114629108	chr3:14463613	0.07732	N	N	7	intronic	.	SLC6A6	ENSG00000131389
rs114493422	chr1:167606109	0.2289	N	chr1:167600842	5	intronic	.	RCSD1	ENSG00000198771
rs540582566	chr19:8636455	0.07785	N	N	NA	intronic	.	MYO1F	ENSG00000142347
rs549750871	chr1:9747318	0.02874	N	chr1:9713500	NA	ncRNA_intronic	.	PIK3CD	ENSG00000171608
rs574280390	chr4:8230132	0.09048	N	N	NA	exonic	nonsynonymous	SH3TC1	ENSG00000125089
rs575901392	chr8:27185288	-0.01603	N	chr8:27208126	NA	intronic	.	PTK2B	ENSG00000120899
rs262865	chr5:169162033	-0.17521	N	N	7	intronic	.	DOCK2	ENSG00000134516
rs529462001	chr15:70390449	0.13136	N	chr15:70379236	NA	upstream	.	TLE3	ENSG00000140332
rs552746605	chr6:32937009	-0.22388	N	N	NA	intronic	.	BRD2	ENSG00000204256
rs560911960	chr19:2075097	-0.01341	N	chr19:2127272	NA	intronic	.	MOB3A	ENSG00000172081
rs547961648	chr17:74488820	0.09046	N	chr17:74710128	NA	intronic	.	RHBDF2	ENSG00000129667
rs9607441	chr22:37704914	0.2954	N	chr22:37258986	5	intronic	.	CYTH4	ENSG00000100055
rs141079440	chr21:46329435	-0.0304	N	N	5	intronic	.	ITGB2	ENSG00000160255
rs531599939	chr12:15109939	-0.00831	N	chr12:14622002	NA	intronic	.	ARHGDIB	ENSG00000111348
rs543063866	chr15:65150577	0.09524	N	chr15:64672002	NA	intronic	.	PLEKHO2	ENSG00000241839
rs537629047	chr5:171590904	-0.07002	N	chr5:171931939	NA	intronic	.	STK10	ENSG00000072786
rs145482836	chr2:68954864	-0.08362	N	chr2:68615546	4	intergenic	.	.	.
rs556771093	chr4:154393759	-0.1071	N	N	NA	intronic	.	KIAA0922	ENSG00000121210
rs72998373	chr19:6804316	0.05731	N	chr19:6671369	6	intronic	.	VAV1	ENSG00000141968
rs7208284	chr17:47816774	-0.21832	N	chr17:47488823	4	intronic	.	FAM117A	ENSG00000121104
rs571479364	chr2:219093844	0.07785	N	chr2:219212037	NA	intronic	.	ARPC2	ENSG00000163466
rs533348664	chr1:11809196	-0.1146	N	chr1:12246175	NA	intronic	.	AGTRAP	ENSG00000177674
rs191696479	chr2:69018807	-0.12968	N	chr2:68615546	7	intronic	.	ARHGAP25	ENSG00000163219
rs534287945	chr5:1489192	-0.19327	N	chr5:1313242	NA	intronic	.	LPCAT1	ENSG00000153395
rs190885382	chr11:64105810	-0.11085	N	chr11:63974995	7	intergenic	.	.	.
rs563580537	chr19:17634472	0.09431	N	chr19:17650608	NA	intronic	.	FAM129C	ENSG00000167483
rs573464407	chr19:35503840	0.20734	N	N	NA	intronic	.	GRAMD1A	ENSG00000089351
rs577110640	chr7:102071259	-0.05551	N	chr7:101880795	NA	intergenic	.	.	.
rs545117960	chr16:31208840	-0.0179	N	chr16:31015877	NA	intergenic	.	.	.
rs149031310	chr19:3185568	-0.14766	N	chr19:3408665	2b	upstream	.	.	.
rs141708830	chr15:75323361	-0.18558	N	chr15:75361539	7	intronic	.	PPCDC	ENSG00000138621
rs181891582	chr2:143907573	-0.05308	N	chr2:144328534	7	intronic	.	ARHGAP15	ENSG00000075884
rs561752145	chr14:91782382	0.35983	N	N	NA	intronic	.	CCDC88C	ENSG00000015133
rs543160580	chr16:57027896	-0.21778	N	chr16:57061189	NA	intergenic	.	NLRC5	ENSG00000140853
rs1808560	chr5:39190895	0.03184	N	N	4	intronic	.	FYB	ENSG00000082074
rs34009660	chr15:75093348	-0.01341	N	chr15:75361539	2b	intronic	.	CSK	ENSG00000103653
rs563779997	chr7:106510502	0.07661	N	chr7:106372219	NA	intronic	.	PIK3CG	ENSG00000105851
rs533177621	chr14:52779881	-0.10585	N	chr14:52618827	NA	intergenic	.	.	.
rs562727739	chr17:62097614	-0.08738	N	chr17:61931549	NA	intronic	.	ICAM2	ENSG00000108622
rs186220676	chr2:101916187	-0.07792	N	chr2:102315933	5	intronic	.	RNF149	ENSG00000163162
rs192563449	chr9:117152658	0.15967	N	N	4	intronic	.	AKNA	ENSG00000106948
rs13058781	chr3:14468767	0.21244	N	N	5	intronic	.	SLC6A6	ENSG00000131389
rs117674030	chr4:185358888	-0.07402	N	N	5	intronic	.	IRF2	ENSG00000168310
rs553964024	chr19:35500942	-0.11398	N	N	NA	intronic	.	GRAMD1A	ENSG00000089351
rs555128355	chr6:74160117	-0.21818	N	N	NA	intronic	.	MB21D1	ENSG00000164430
rs141904055	chr22:37709277	-0.03757	N	chr22:37258986	5	intronic	.	CYTH4	ENSG00000100055
rs557805634	chr4:2816250	0.21244	N	chr4:3148276	NA	intronic	.	SH3BP2	ENSG00000087266
rs376634134	chr16:88747691	0.08151	N	chr16:88518569	4	exonic	nonsynonymous	SNAI3	ENSG00000185669
rs573963735	chr20:47401121	0.16767	N	chr20:47384301	NA	intronic	.	PREX1	ENSG00000124126
rs148859143	chr19:6802966	0.06175	N	chr19:6671369	4	intronic	.	VAV1	ENSG00000141968
rs200579060	chr17:76121872	0.21244	N	chr17:76257892	4	exonic	nonsynonymous	TMC6	ENSG00000141524
rs564421701	chr5:39224776	-0.07402	N	N	NA	intronic	.	FYB	ENSG00000082074
rs187309135	chr6:31586448	-0.07416	N	N	6	intergenic	.	.	.
rs568633879	chr1:16279172	-0.19	N	N	NA	intronic	.	ZBTB17	ENSG00000116809
rs181092465	chr14:78054086	-0.19507	N	chr14:77939965	5	intronic	.	SPTLC2	ENSG00000100596
rs556410944	chr4:154413149	-0.19868	N	N	NA	intronic	.	KIAA0922	ENSG00000121210
rs564583198	chr12:105075770	0.06809	N	N	NA	intronic	.	CHST11	ENSG00000171310
rs17035921	chr2:69018843	0.02304	N	chr2:68615546	6	intronic	.	ARHGAP25	ENSG00000163219
rs17035923	chr1:117048407	0.16767	N	chr1:117544331	5	intergenic	.	.	.
rs140763869	chr2:233955173	0.01728	N	chr2:234115629	5	intronic	.	.	.
rs113178084	chr9:117152543	0.15967	N	N	2c	intronic	.	AKNA	ENSG00000106948
rs2303110	chr19:8555886	0.04181	N	N	5	intronic	.	PRAM1	ENSG00000133246
rs17035927	chr2:69027055	0.12262	N	chr2:68615546	4	intronic	.	ARHGAP25	ENSG00000163219
rs531156892	chr6:42012501	-0.2078	N	chr6:42037348	NA	intronic	.	CCND3	ENSG00000112576
rs532243614	chr12:104851700	0.06294	N	N	NA	intronic	.	CHST11	ENSG00000171310
rs546405984	chr19:6773296	0.20913	N	chr19:6671369	NA	intronic	.	VAV1	ENSG00000141968
rs35590263	chr11:67039030	0.0863	N	chr11:66855593	3a	intronic	.	ADRBK1	ENSG00000173020
rs181036198	chr17:73390583	0.02874	N	chr17:73822598	4	intronic	.	GRB2	ENSG00000177885
rs541788830	chr19:16262229	-0.14398	N	chr19:16548375	NA	intronic	.	HSH2D	ENSG00000196684
rs547852676	chr19:42702897	0.01708	N	chr19:42767593	NA	UTR3	.	DEDD2	ENSG00000160570
rs537560511	chr1:183595359	-0.09313	N	chr1:183144723	NA	UTR3	.	ARPC5	ENSG00000162704
rs200549258	chr2:68613790	-0.14977	N	chr2:68615546	3a	exonic	nonsynonymous	PLEK	ENSG00000115956
rs527466301	chr3:183305536	-0.16864	N	chr3:183730295	NA	intergenic	.	.	.
rs146814675	chr8:27212148	-0.05433	N	chr8:27208126	5	intronic	.	PTK2B	ENSG00000120899
rs112002595	chr14:70176003	-0.20176	N	chr14:69840902	5	intronic	.	KIAA0247	ENSG00000100647
rs74049091	chr14:50528699	-0.17751	N	N	4	ncRNA_intronic	.	.	.
rs556807605	chr2:136896026	-0.09948	N	chr2:136713108	NA	intergenic	.	.	.
rs111322815	chr18:43578655	-0.03886	N	chr18:43845269	7	intronic	.	PSTPIP2	ENSG00000152229
rs147545582	chr3:101658962	-0.15823	N	chr3:101267385	6	upstream	.	.	.
rs186301847	chr5:156972049	-0.20807	N	chr5:156655015	3a	intronic	.	ADAM19	ENSG00000135074
rs551678736	chr11:67067867	-0.03097	N	chr11:66855593	NA	intronic	.	ANKRD13D	ENSG00000172932
rs17106092	chr14:78074368	0.03674	N	chr14:77939965	4	intronic	.	SPTLC2	ENSG00000100596
rs145958021	chr7:45016560	0.21723	N	chr7:44811223	5	exonic	nonsynonymous	MYO1G	ENSG00000136286
rs535633953	chr19:17957720	0.07785	N	chr19:18398030	NA	NA	NA	JAK3	ENSG00000105639
rs577953895	chr20:47383669	0.21244	N	chr20:47384301	NA	intronic	.	PREX1	ENSG00000124126
rs560288980	chr16:81852138	-0.19644	N	chr16:81604251	NA	intronic	.	PLCG2	ENSG00000197943
rs539963865	chr6:159109113	0.0062	N	chr6:159469512	NA	intronic	.	SYTL3	ENSG00000164674
rs565528571	chr16:74733854	0.08951	N	chr16:75017513	NA	intronic	.	MLKL	ENSG00000168404
rs2277941	chr19:39108723	-0.06786	N	chr19:38925079	2a	upstream	.	.	.
rs147599094	chr6:29856185	-0.05865	N	chr6:29596242	4	ncRNA_intronic	.	.	.
rs368191468	chr10:26769644	-0.11282	N	chr10:26741174	5	intronic	.	APBB1IP	ENSG00000077420
rs567015311	chr7:104626178	0.11047	N	N	NA	ncRNA_exonic	.	.	.
rs551562608	chr16:68028122	0.07785	N	chr16:68138091	NA	intronic	.	DPEP2	ENSG00000167261
rs1131446	chr6:31323116	0.21244	N	N	4	exonic	synonymous	HLA-B	ENSG00000234745
rs577623155	chr20:47353700	-0.10586	N	chr20:47384301	NA	intronic	.	PREX1	ENSG00000124126
rs543477851	chr22:39437369	-0.05308	N	chr22:39840130	NA	intronic	.	APOBEC3F	ENSG00000128394
rs551829065	chr6:24908812	0.02508	N	N	NA	intronic	.	FAM65B	ENSG00000111913
rs539801985	chr19:3177778	-0.15013	N	chr19:3408665	NA	upstream	.	.	.
rs4643303	chr16:88771629	0.1149	N	chr16:88518569	4	intronic	.	RNF166	ENSG00000158717
rs188364583	chr1:235111718	0.00937	N	chr1:234879890	5	intergenic	.	.	.
rs572906441	chr8:27195108	-0.16019	N	chr8:27208126	NA	intronic	.	PTK2B	ENSG00000120899
rs543668226	chr21:46332679	0.07785	N	N	NA	intronic	.	ITGB2	ENSG00000160255
rs529894110	chr12:104992983	-0.08151	N	N	NA	intronic	.	CHST11	ENSG00000171310
rs371320569	chr19:35506706	0.1122	N	N	4	intronic	.	GRAMD1A	ENSG00000089351
rs138158175	chr21:46902757	-0.08362	N	N	4	intronic	.	COL18A1	ENSG00000182871
rs567763607	chr15:65129631	0.16767	N	chr15:64672002	NA	intergenic	.	.	.
rs566220387	chr14:91828733	0.21244	N	N	NA	intronic	.	CCDC88C	ENSG00000015133
rs527576357	chr14:92979305	0.02622	N	chr14:93103729	NA	upstream	.	.	.
rs114432789	chr14:93127024	0.21244	N	chr14:93103729	5	intronic	.	RIN3	ENSG00000100599
rs553742682	chr15:57593412	-0.11067	N	N	NA	ncRNA_intronic	.	.	.
rs144200787	chr16:28502719	0.10324	N	chr16:28131510	4	intronic	.	CLN3	ENSG00000188603
rs546785332	chr12:104857208	0.1149	N	N	NA	intronic	.	CHST11	ENSG00000171310
rs533065136	chr9:95794268	-0.2056	N	chr9:95684697	NA	intronic	.	FGD3	ENSG00000127084
rs191727280	chr16:50306328	0.21244	N	chr16:50160737	5	intronic	.	ADCY7	ENSG00000121281
rs142157413	chr5:49736140	-0.09458	N	chr5:49958363	5	intronic	.	EMB	ENSG00000170571
rs143646034	chr14:92984122	-0.08359	N	chr14:93103729	5	intronic	.	RIN3	ENSG00000100599
rs528972923	chr1:26881184	-0.08168	N	chr1:27100243	NA	exonic	synonymous	RPS6KA1	ENSG00000117676
rs3207555	chr6:31236687	-0.10227	N	N	4	UTR3	.	HLA-C	ENSG00000204525
rs530567099	chr15:77299474	-0.06165	N	chr15:77313571	NA	intronic	.	PSTPIP1	ENSG00000140368
rs530847966	chr19:932841	0.13907	N	chr19:836144	NA	intronic	.	ARID3A	ENSG00000116017
rs587642251	chr3:50275591	0.24679	N	chr3:50160109	NA	intronic	.	GNAI2	ENSG00000114353
rs533257213	chr15:34635390	-0.15718	N	N	NA	upstream	.	.	.
rs138788232	chr2:68599587	-0.14977	N	chr2:68615546	5	intronic	.	PLEK	ENSG00000115956
rs10484435	chr6:26031811	-0.17157	Y	N	1f	downstream	.	.	.
rs533554048	chr14:91789725	0.15967	N	N	NA	intronic	.	CCDC88C	ENSG00000015133
rs140451368	chr2:175451286	-0.07057	N	N	5	intronic	.	WIPF1	ENSG00000115935
rs531856799	chr1:167606183	0.2289	N	chr1:167600842	NA	intronic	.	RCSD1	ENSG00000198771
rs6419387	chr12:104864883	-0.02873	N	N	5	intronic	.	CHST11	ENSG00000171310
rs566377126	chr16:50306679	0.21244	N	chr16:50160737	NA	intronic	.	ADCY7	ENSG00000121281
rs530935529	chr6:137534461	-0.2092	N	chr6:137082948	NA	intronic	.	IFNGR1	ENSG00000027697
rs114734598	chr6:31326099	0.16767	N	N	4	intergenic	.	.	.
rs115071545	chr20:47355995	-0.00052	N	chr20:47384301	2b	intronic	.	PREX1	ENSG00000124126
rs558172037	chr11:64109322	0.18413	N	chr11:63974995	NA	ncRNA_exonic	.	CCDC88B	ENSG00000168071
rs138925112	chr19:1169901	-0.05465	N	chr19:836144	4	intronic	.	SBNO2	ENSG00000064932
rs535439189	chr17:73314402	-0.12524	N	chr17:73801154	NA	UTR3	.	GRB2	ENSG00000177885
rs111664535	chr17:80196009	-0.19894	N	N	2b	intronic	.	SLC16A3	ENSG00000141526
rs184318608	chr2:202127224	-0.05798	N	chr2:202112471	6	intronic	.	CASP8	ENSG00000064012
rs188923328	chr3:32437993	0.06809	N	N	5	intronic	.	CMTM7	ENSG00000153551
rs11657802	chr17:43489064	0.07785	N	chr17:43488792	4	intronic	.	ARHGAP27	ENSG00000159314
rs141116459	chr1:27158556	-0.06109	N	chr1:27100243	3a	intronic	.	ZDHHC18	ENSG00000204160
rs544599775	chr6:42899430	0.09524	N	chr6:42510602	NA	intronic	.	CNPY3	ENSG00000137161
rs548020588	chr14:91826165	0.15967	N	N	NA	intronic	.	CCDC88C	ENSG00000015133
rs570338172	chr20:48430426	0.06693	N	chr20:48903034	NA	intronic	.	SLC9A8	ENSG00000197818
rs141820484	chr8:134076825	0.06985	N	chr8:134103953	5	intronic	.	SLA	ENSG00000155926
rs548020586	chr19:42711150	-0.08316	N	chr19:42767593	NA	intronic	.	DEDD2	ENSG00000160570
rs149816811	chr15:100107884	-0.19597	N	N	5	intronic	.	MEF2A	ENSG00000068305
rs571552810	chr2:197034776	-0.1106	N	chr2:196974333	NA	intronic	.	STK17B	ENSG00000081320
rs559156303	chr11:64647028	0.06693	N	N	NA	intronic	.	EHD1	ENSG00000110047
rs374200031	chr5:169720105	0.14801	N	chr5:169691627	4	intronic	.	LCP2	ENSG00000043462
rs142208525	chr6:27834107	-0.05551	N	N	3a	downstream	.	.	.
rs114491800	chr7:45018364	0.22524	N	chr7:44811223	4	intronic	.	MYO1G	ENSG00000136286
rs554053234	chr19:45260151	-0.0862	N	chr19:45149235	NA	intronic	.	BCL3	ENSG00000069399
rs371775653	chr2:98335322	-0.18019	N	chr2:98271575	4	intronic	.	ZAP70	ENSG00000115085
rs574911363	chr20:47383716	0.21244	N	chr20:47384301	NA	intronic	.	PREX1	ENSG00000124126
rs555318667	chr3:13456201	0.13136	N	N	NA	intronic	.	NUP210	ENSG00000132182
rs534308715	chr1:44439922	-0.03012	N	N	NA	upstream;downstream	.	.	.
rs191034413	chr13:46750618	0.03674	N	N	6	intronic	.	LCP1	ENSG00000136167
rs10115813	chr9:95794382	-0.2056	N	chr9:95684697	5	intronic	.	FGD3	ENSG00000127084
rs540675412	chr22:37634766	-0.00831	N	chr22:37258986	NA	intronic	.	RAC2	ENSG00000128340
rs115319414	chr9:117127431	0.21244	N	N	7	intronic	.	AKNA	ENSG00000106948
rs545635743	chr11:128580208	-0.17341	N	chr11:128562098	NA	intronic	.	FLI1	ENSG00000151702
rs543899141	chr12:105034661	0.0707	N	N	NA	intronic	.	CHST11	ENSG00000171310
rs576235960	chr19:35489179	0.0011	N	N	NA	intergenic	.	.	.
rs6499865	chr16:57117569	-0.15418	N	chr16:57061189	4	downstream	.	.	.
rs543899146	chr11:72522420	-0.04101	N	chr11:72943483	NA	intergenic	.	.	.
rs554296461	chr8:145059738	-0.01218	N	chr8:144626721	NA	exonic	nonsynonymous	PARP10	ENSG00000178685
rs75980423	chr1:151134045	-0.16133	N	N	5	intronic	.	SCNM1	ENSG00000163156
rs564769211	chr4:154387697	0.01275	N	N	NA	intronic	.	KIAA0922	ENSG00000121210
rs184377093	chr9:92042500	-0.04981	N	chr9:91593290	4	intronic	.	SEMA4D	ENSG00000187764
rs541172612	chr18:2636923	-0.01919	N	N	NA	intergenic	.	.	.
rs187228884	chr1:203257952	-0.01603	N	chr1:203658782	5	downstream	.	.	.
rs7517050	chr1:28192386	-0.07912	N	chr1:28216736	5	intergenic	.	.	.
rs79194169	chr11:67172115	0.01135	N	chr11:66855593	4	intronic	.	TBC1D10C	ENSG00000175463
rs139672725	chr2:202119561	0.12262	N	chr2:202112471	7	intronic	.	CASP8	ENSG00000064012
rs76695144	chr5:66502845	-0.20195	N	N	4	intergenic	.	.	.
rs7261223	chr20:47354627	0.05225	N	chr20:47384301	5	intronic	.	PREX1	ENSG00000124126
rs568392278	chr8:38762955	-0.19	N	chr8:38804069	NA	intronic	.	PLEKHA2	ENSG00000169499
rs539914444	chr8:134065781	0.06985	N	chr8:134103953	NA	intronic	.	SLA	ENSG00000155926
rs552415253	chr5:156969728	-0.20655	N	chr5:156655015	NA	intronic	.	ADAM19	ENSG00000135074
rs548348566	chr21:15915687	0.01764	N	chr21:16371102	NA	intronic	.	SAMSN1	ENSG00000155307
rs370883144	chr16:88769036	0.21244	N	chr16:88518569	4	intronic	.	RNF166	ENSG00000158717
rs59341491	chr17:62409285	-0.03435	N	chr17:61931549	4	intergenic	.	.	.
rs182693241	chr7:50308719	0.11339	N	chr7:50313352	3a	intergenic	.	.	.
rs532897217	chr19:14513073	-0.1658	N	chr19:14499477	NA	intronic	.	CD97	ENSG00000123146
rs556870215	chr1:167597530	0.19673	N	chr1:167600842	NA	intergenic	.	.	.
rs532550694	chr13:50202271	-0.13011	N	chr13:50122681	NA	upstream	.	.	.
rs189172794	chr6:24995966	-0.16385	N	N	6	intronic	.	.	.
rs558832404	chr16:50719142	0.07785	N	chr16:50663477	NA	intergenic	.	.	.
rs183036729	chr1:28192000	-0.07402	N	chr1:28216736	5	intergenic	.	.	.
rs534734521	chr11:64629796	-0.10585	N	N	NA	intronic	.	EHD1	ENSG00000110047
rs566187174	chr20:61585991	-0.21832	N	N	NA	intronic	.	SLC17A9	ENSG00000101194
rs566155136	chr17:29147668	0.07785	N	N	NA	intronic	.	CRLF3	ENSG00000176390
rs536396560	chr4:2839332	0.14558	N	chr4:3148276	NA	UTR3	.	SH3BP2	ENSG00000087266
rs113176873	chr8:27206271	-0.13145	N	chr8:27208126	4	intronic	.	PTK2B	ENSG00000120899
rs567101078	chr11:65408222	0.2954	N	chr11:65705432	NA	intronic	.	SIPA1	ENSG00000213445
rs566529966	chr22:50977467	0.07785	N	chr22:50628937	NA	intergenic	.	.	.
rs138510986	chr9:117145583	0.15967	N	N	4	intronic	.	AKNA	ENSG00000106948
rs112073208	chr4:106065023	-0.21186	N	chr4:105806108	4	intergenic	.	.	.
rs145214835	chr1:26605518	0.30706	N	chr1:27100243	4	UTR3	.	.	.
rs530966825	chr21:15917483	-0.16771	N	chr21:16371102	NA	intronic	.	SAMSN1	ENSG00000155307
rs539405462	chr15:34630288	-0.122	N	N	NA	upstream	.	.	.
rs534220990	chr4:8207839	0.1122	N	N	NA	intronic	.	SH3TC1	ENSG00000125089
rs550083151	chr10:99095299	-0.21337	N	chr10:98978045	NA	upstream	.	.	.
rs567080361	chr20:62706890	-0.02383	N	chr20:62693378	NA	intronic	.	RGS19	ENSG00000171700
rs146299285	chr6:26196220	-0.17477	N	N	3a	downstream	.	.	.
rs558027878	chr11:117873948	0.16767	N	chr11:118081270	NA	intergenic	.	.	.
rs538766074	chr16:85970389	-0.21456	N	chr16:85938755	NA	intergenic	.	.	.
rs564916315	chr21:46312119	-0.11656	N	N	NA	intronic	.	ITGB2	ENSG00000160255
rs150806659	chr6:41166331	-0.21456	N	chr6:41054262	7	intronic	.	TREML2	ENSG00000112195
rs568546652	chr11:48055084	0.06743	N	chr11:47888036	NA	intronic	.	PTPRJ	ENSG00000149177
rs576532527	chr7:50459831	-0.16656	N	chr7:50313352	NA	intronic	.	IKZF1	ENSG00000185811
rs566798437	chr7:144532559	-0.14549	N	N	NA	intronic	.	TPK1	ENSG00000196511
rs562840070	chr15:65135940	0.15967	N	chr15:64672002	NA	intronic	.	PLEKHO2	ENSG00000241839
rs201900635	chr19:54600486	-0.2052	N	chr19:54327869	4	intronic	.	OSCAR	ENSG00000170909
rs372407300	chr15:77287899	0.26229	N	chr15:77313571	4	UTR5	.	PSTPIP1	ENSG00000140368
rs185886027	chr8:142141226	0.06985	N	chr8:142329460	2a	intronic	.	DENND3	ENSG00000105339
rs375429309	chr11:65408597	0.2954	N	chr11:65705432	2b	exonic	nonsynonymous	SIPA1	ENSG00000213445
rs566347684	chr17:74490066	0.02508	N	chr17:74710128	NA	intronic	.	RHBDF2	ENSG00000129667
rs186745256	chr9:117144062	0.15967	N	N	6	intronic	.	AKNA	ENSG00000106948
rs111348237	chr3:14450934	0.1122	N	N	4	intronic	.	SLC6A6	ENSG00000131389
rs148079753	chr8:27195208	-0.16019	N	chr8:27208126	5	intronic	.	PTK2B	ENSG00000120899
rs536828707	chr2:136888563	0.01315	N	chr2:136713108	NA	intergenic	.	.	.
rs74065257	chr14:75989868	-0.02769	N	chr14:75981856	5	intronic	.	BATF	ENSG00000156127
rs144905633	chr2:202111000	-0.11908	N	chr2:202112471	5	intronic	.	CASP8	ENSG00000064012
rs560323759	chr14:91864876	0.15967	N	N	NA	intronic	.	CCDC88C	ENSG00000015133
rs368425797	chr6:159077197	-0.20676	N	chr6:159469512	5	intronic	.	SYTL3	ENSG00000164674
rs147563498	chr19:8570676	0.16205	N	N	2b	intergenic	.	.	.
rs528079311	chr17:76375573	-0.04977	N	chr17:76257892	NA	intronic	.	PGS1	ENSG00000087157
rs537323406	chr20:57738520	-0.19407	N	N	NA	intergenic	.	.	.
rs138554459	chr1:27159586	-0.00831	N	chr1:27100243	5	intronic	.	ZDHHC18	ENSG00000204160
rs191942653	chr20:47319447	-0.06522	N	chr20:47384301	5	intronic	.	PREX1	ENSG00000124126
rs189404707	chr8:27186742	0.02874	N	chr8:27208126	7	intronic	.	PTK2B	ENSG00000120899
rs543451506	chr15:77278865	-0.14196	N	chr15:77313571	NA	intergenic	.	.	.
rs577213148	chr8:131019094	-0.18346	N	chr8:130572110	NA	intergenic	.	.	.
rs569452318	chr19:933154	0.09431	N	chr19:836144	NA	intronic	.	ARID3A	ENSG00000116017
rs561679529	chr19:42705041	0.01708	N	chr19:42767593	NA	intronic	.	DEDD2	ENSG00000160570
rs555620035	chr19:42053222	-0.05308	N	N	NA	intergenic	.	.	.
rs545098711	chr20:47395062	0.1071	N	chr20:47384301	NA	intronic	.	PREX1	ENSG00000124126
rs557531366	chr7:155438034	-0.21832	N	N	NA	intronic	.	RBM33	ENSG00000184863
rs529937865	chr6:35270005	0.08151	N	chr6:35602972	NA	intronic	.	DEF6	ENSG00000023892
rs531602109	chr11:104905907	0.02508	N	N	NA	upstream	.	CASP1	ENSG00000137752
rs2286243	chr1:44441533	0.17613	Y	N	4	intronic	.	ATP6V0B	ENSG00000117410
rs187702871	chr14:93126958	0.21244	N	chr14:93103729	5	intronic	.	RIN3	ENSG00000100599
rs539187717	chr1:198638910	0.07661	N	chr1:199000727	NA	intronic	.	PTPRC	ENSG00000081237
rs538539327	chr21:46974503	-0.18181	N	N	NA	intergenic	.	.	.
rs561140993	chr12:109020700	-0.05433	N	chr12:108721636	NA	intronic	.	SELPLG	ENSG00000110876
rs556999810	chr11:67806418	0.31506	N	N	NA	upstream	.	.	.
rs139834600	chr19:42057592	-0.17831	N	N	7	intronic	.	CEACAM21	ENSG00000007129
rs188699788	chr15:101708295	0.11209	N	chr15:102068658	2b	intergenic	.	.	.
rs8021310	chr14:91838364	0.15967	N	N	4	intronic	.	CCDC88C	ENSG00000015133
rs139357431	chr1:200991385	-0.15187	N	N	2b	intronic	.	KIF21B	ENSG00000116852
rs577353873	chr16:30484913	0.07785	N	chr16:30471109	NA	intronic	.	ITGAL	ENSG00000005844
rs74476108	chr12:104871184	0.07661	N	N	5	intronic	.	CHST11	ENSG00000171310
rs139882312	chr9:92037774	-0.05308	N	chr9:91593290	4	intronic	.	SEMA4D	ENSG00000187764
rs3995817	chr16:57068107	-0.08359	N	chr16:57061189	5	exonic	synonymous	NLRC5	ENSG00000140853
rs545447662	chr7:36765420	-0.08234	N	N	NA	intergenic	.	.	.
rs4258660	chr17:73342433	-0.01603	Y	chr17:73822598	6	intronic	.	GRB2	ENSG00000177885
rs3995818	chr16:57068106	-0.08359	N	chr16:57061189	5	exonic	nonsynonymous	NLRC5	ENSG00000140853
rs191707990	chr9:130531969	0.12262	N	chr9:130764955	6	intronic	.	SH2D3C	ENSG00000095370
rs192624765	chr1:198633899	0.16767	N	chr1:199000727	3a	intronic	.	PTPRC	ENSG00000081237
rs199595759	chr22:37622698	0.05612	N	chr22:37258986	5	intronic	.	RAC2	ENSG00000128340
rs146103817	chr3:14476214	0.15967	N	N	4	intronic	.	SLC6A6	ENSG00000131389
rs149081953	chr8:142105846	-0.21291	N	chr8:142329460	4	intergenic	.	.	.
rs17191153	chr6:31170947	0.15874	N	N	5	ncRNA_exonic	.	.	.
rs184764849	chr19:8583272	0.06376	N	N	5	intergenic	.	.	.
rs552801289	chr17:29151018	-0.1463	N	N	NA	intronic	.	CRLF3	ENSG00000176390
rs568898453	chr3:14450084	-0.16049	N	N	NA	intronic	.	SLC6A6	ENSG00000131389
rs558481080	chr1:235120514	0.15359	N	chr1:234879890	NA	intergenic	.	.	.
rs147731100	chr19:6773109	0.20913	N	chr19:6671369	4	intronic	.	VAV1	ENSG00000141968
rs147854237	chr4:8202920	0.21244	N	N	2b	intronic	.	SH3TC1	ENSG00000125089
rs373968631	chr3:47016745	0.1149	N	chr3:47184055	7	intronic	.	CCDC12	ENSG00000160799
rs552129777	chr16:28223842	0.02265	N	chr16:28131510	NA	upstream	.	.	.
rs556407431	chr8:134075966	0.06985	N	chr8:134103953	NA	intronic	.	SLA	ENSG00000155926
rs58106132	chr22:17565555	0.25063	N	chr22:17906176	4	upstream	.	.	.
rs117772211	chr2:232379756	0.01099	N	chr2:232573944	2b	upstream	.	.	.
rs566622728	chr15:75081834	0.17613	N	chr15:75361539	NA	intronic	.	CSK	ENSG00000103653
rs182578127	chr14:93126864	0.21244	N	chr14:93103729	5	intronic	.	RIN3	ENSG00000100599
rs545057558	chr13:46915528	-0.21456	N	N	NA	downstream	.	.	.
rs569546247	chr17:73356962	-0.08046	N	chr17:73822598	NA	intronic	.	GRB2	ENSG00000177885
rs543753402	chr12:104872021	0.16767	N	N	NA	intronic	.	CHST11	ENSG00000171310
rs552838672	chr4:1728204	-0.08316	N	chr4:1392789	NA	intronic	.	TACC3	ENSG00000013810
rs573594210	chr6:24940121	-0.16679	N	N	NA	intronic	.	.	.
rs116118746	chr22:37622884	0.05612	N	chr22:37258986	5	intronic	.	RAC2	ENSG00000128340
rs377116370	chr5:176327875	-0.20988	N	chr5:176792491	3a	intergenic	.	.	.
rs564373718	chr5:50007686	-0.12033	N	chr5:49958363	NA	intronic	.	PARP8	ENSG00000151883
rs189724383	chr1:23860101	-0.12473	N	chr1:23850023	4	intergenic	.	.	.
rs143623121	chr2:175450263	-0.07057	N	N	5	exonic	synonymous	WIPF1	ENSG00000115935
rs145708847	chr10:26740000	-0.22053	N	chr10:26741174	7	intronic	.	APBB1IP	ENSG00000077420
rs566425437	chr12:1906036	0.04154	N	N	NA	intronic	.	CACNA2D4	ENSG00000151062
rs191306699	chr1:26616850	0.15359	N	chr1:27100243	5	intronic	.	UBXN11	ENSG00000158062
rs188765492	chr16:30389949	-0.03012	N	chr16:30471109	4	exonic	synonymous	2020-09-01	ENSG00000180096
rs575737221	chr17:1496756	-0.2052	N	chr17:1373518	NA	intronic	.	SLC43A2	ENSG00000167703
rs529307831	chr16:27326919	0.14228	N	chr16:27356398	NA	intronic	.	IL4R	ENSG00000077238
rs563754184	chr17:4849717	-0.06109	N	chr17:5326162	NA	intronic	.	PFN1	ENSG00000108518
rs72703794	chr4:185370921	-0.02093	N	N	5	intronic	.	IRF2	ENSG00000168310
rs11579630	chr1:26612297	0.21244	Y	chr1:27100243	2b	intronic	.	UBXN11	ENSG00000158062
rs72703797	chr4:185373662	0.1149	N	N	7	intronic	.	IRF2	ENSG00000168310
rs72703792	chr4:185369109	-0.02655	N	N	3a	intronic	.	IRF2	ENSG00000168310
rs114449628	chr8:38762309	-0.19	N	chr8:38804069	4	intronic	.	PLEKHA2	ENSG00000169499
rs576648231	chr16:88748511	0.2415	N	chr16:88518569	NA	ncRNA_intronic	.	SNAI3	ENSG00000185669
rs534227657	chr21:46971318	-0.01919	N	N	NA	intergenic	.	.	.
rs183663461	chr14:91777584	0.21244	N	N	5	intronic	.	CCDC88C	ENSG00000015133
rs547269539	chr19:7402574	-0.20863	N	chr19:7415064	NA	intergenic	.	.	.
rs184947934	chr20:43614596	0.21244	N	N	5	intronic	.	STK4	ENSG00000101109
rs552207605	chr1:40857739	0.08151	N	chr1:41356780	NA	intronic	.	SMAP2	ENSG00000084070
rs551802604	chr16:88752909	-0.17751	N	chr16:88518569	NA	ncRNA_intronic	.	.	.
rs558539661	chr7:50356612	0.11752	N	chr7:50313352	NA	intronic	.	IKZF1	ENSG00000185811
rs182507606	chr8:56853134	0.07098	N	chr8:56800362	7	intronic	.	LYN	ENSG00000254087
rs189484528	chr11:128642278	-0.07792	N	chr11:128562098	5	intronic	.	FLI1	ENSG00000151702
rs543869458	chr17:73395072	-0.06794	N	chr17:73822598	NA	intronic	.	GRB2	ENSG00000177885
rs534814631	chr5:39188146	-0.12835	N	N	NA	intronic	.	FYB	ENSG00000082074
rs144677802	chr22:42178665	-0.05308	N	chr22:42418910	4	intronic	.	MEI1	ENSG00000167077
rs530576519	chr14:93132365	0.17361	N	chr14:93103729	NA	intronic	.	RIN3	ENSG00000100599
rs560629345	chr21:34851337	-0.05091	N	chr21:34439889	NA	intronic	.	TMEM50B	ENSG00000142188
rs146740311	chr16:23522115	-0.08738	N	chr16:23797512	4	upstream	.	.	.
rs8059595	chr16:57028498	-0.08261	N	chr16:57061189	4	intergenic	.	NLRC5	ENSG00000140853
rs529628286	chr3:13459692	0.02874	N	N	NA	intronic	.	NUP210	ENSG00000132182
rs575264813	chr9:95732482	0.00335	N	chr9:95684697	NA	intronic	.	FGD3	ENSG00000127084
rs145995704	chr4:1730293	-0.08316	N	chr4:1392789	4	exonic	synonymous	TACC3	ENSG00000013810
rs564953043	chr9:135820523	0.16767	N	chr9:135877278	NA	upstream	.	.	.
rs113729045	chr3:5240867	-0.19	N	N	4	intronic	.	EDEM1	ENSG00000134109
rs538819010	chr9:134132277	0.2289	N	N	NA	intergenic	.	.	.
rs559632284	chr1:92950560	0.17247	N	chr1:92733769	NA	intronic	.	GFI1	ENSG00000162676
rs569641201	chr2:175433260	-0.17663	N	N	NA	intronic	.	WIPF1	ENSG00000115935
rs528737670	chr17:74477818	-0.21186	N	chr17:74710128	NA	intronic	.	RHBDF2	ENSG00000129667
rs556088233	chr8:56836953	-0.12713	N	chr8:56800362	NA	intronic	.	LYN	ENSG00000254087
rs149404743	chr6:26197308	-0.18652	N	N	4	exonic	synonymous	HIST1H3D	ENSG00000197409
rs574555065	chr1:167642300	-0.14787	N	chr1:167600842	NA	intronic	.	RCSD1	ENSG00000198771
rs145052206	chr22:50964029	0.15317	N	chr22:50628937	4	UTR5	.	SCO2	ENSG00000130489
rs543667821	chr8:38794744	-0.08738	N	chr8:38804069	NA	intronic	.	PLEKHA2	ENSG00000169499
rs574519224	chr14:91782263	0.35983	N	N	NA	intronic	.	CCDC88C	ENSG00000015133
rs555773996	chr10:73518356	0.05612	N	chr10:73520632	NA	intronic	.	CDH23	ENSG00000107736
rs17508303	chr6:32862475	0.22741	N	N	4	ncRNA_exonic	.	.	.
rs540224042	chr11:1878221	-0.1685	N	chr11:2320013	NA	intronic	.	LSP1	ENSG00000130592
rs531135208	chr20:47413636	0.10981	N	chr20:47384301	NA	intronic	.	PREX1	ENSG00000124126
rs143242484	chr16:30104738	-0.13784	N	chr16:30471109	6	intronic	.	YPEL3	ENSG00000090238
rs548372792	chr6:41996638	0.18413	N	chr6:42037348	NA	intronic	.	CCND3	ENSG00000112576
rs17184975	chr1:26632372	0.17247	N	chr1:27100243	4	intronic	.	UBXN11	ENSG00000158062
rs544572579	chr17:56357750	-0.07423	N	chr17:56385573	NA	exonic	synonymous	MPO	ENSG00000005381
rs188915542	chr2:182331590	-0.16286	N	chr2:182323665	2b	intronic	.	ITGA4	ENSG00000115232
rs56307118	chr15:77284742	-0.09276	Y	chr15:77313571	2c	intergenic	.	.	.
rs548460987	chr15:65128624	0.16767	N	chr15:64672002	NA	intergenic	.	.	.
rs553014638	chr11:128572523	0.02238	N	chr11:128562098	NA	intronic	.	FLI1	ENSG00000151702
rs74685220	chr1:167618056	0.01708	N	chr1:167600842	5	intronic	.	RCSD1	ENSG00000198771
rs117037803	chr6:32909424	-0.22217	N	N	4	upstream	.	.	.
rs115917143	chr6:27870267	-0.01834	N	N	2b	intergenic	.	.	.
rs141985465	chr2:69030592	-0.12712	N	chr2:68615546	5	intronic	.	ARHGAP25	ENSG00000163219
rs543864729	chr17:8865798	-0.17341	N	chr17:8784361	NA	intronic	.	PIK3R5	ENSG00000141506
rs575522714	chr16:57119036	-0.12437	N	chr16:57061189	NA	intergenic	.	.	.
rs2023380	chr7:73634887	-0.19154	N	N	3a	intronic	.	LAT2	ENSG00000086730
rs530291262	chr17:76375665	-0.04977	N	chr17:76257892	NA	intronic	.	PGS1	ENSG00000087157
rs112872714	chr12:123914950	-0.09406	N	chr12:124019055	6	intronic	.	RILPL2	ENSG00000150977
rs546425878	chr9:92044560	-0.08469	N	chr9:91593290	NA	intronic	.	SEMA4D	ENSG00000187764
rs61351720	chr2:233941280	0.06985	N	chr2:234115629	5	intronic	.	.	.
rs113505395	chr17:66285375	-0.08234	N	chr17:65975385	4	intronic	.	ARSG	ENSG00000141337
rs188419628	chr4:154443506	0.06871	N	N	3a	intronic	.	KIAA0922	ENSG00000121210
rs115268967	chr9:134132021	0.18413	N	N	4	intergenic	.	.	.
rs552337082	chr5:169066899	0.12235	N	N	NA	intronic	.	DOCK2	ENSG00000134516
rs185219716	chr12:123930698	0.0661	N	chr12:124019055	2b	intergenic	.	.	.
rs536532890	chr8:56833133	-0.17481	N	chr8:56800362	NA	intronic	.	LYN	ENSG00000254087
rs192118898	chr2:158276990	0.10651	N	chr2:158520905	5	intronic	.	CYTIP	ENSG00000115165
rs565705749	chr17:40264432	-0.17721	N	chr17:40696915	NA	intronic	.	DHX58	ENSG00000108771
rs138209794	chr11:128625175	0.08774	N	chr11:128562098	6	intronic	.	FLI1	ENSG00000151702
rs185066555	chr12:57881700	-0.09455	N	chr12:57493727	4	upstream	.	.	.
rs576475661	chr22:24037279	-0.16979	N	chr22:24247310	NA	ncRNA_exonic	.	RGL4	ENSG00000159496
rs74731860	chr13:21917993	-0.21327	N	N	3a	ncRNA_intronic	.	.	.
rs150140303	chr11:117859104	0.1149	N	chr11:118081270	4	exonic	nonsynonymous	IL10RA	ENSG00000110324
rs2302092	chr19:14499410	0.04715	N	chr19:14499477	5	intronic	.	CD97	ENSG00000123146
rs190901386	chr11:35165677	-0.19556	N	N	4	intronic	.	CD44	ENSG00000026508
rs559490428	chr17:28030488	-0.05346	N	chr17:28059970	NA	intronic	.	SSH2	ENSG00000141298
rs555383752	chr10:135072610	0.06376	N	N	NA	intergenic	.	.	.
rs375711163	chr1:23859082	-0.0635	N	chr1:23850023	5	intergenic	.	.	.
rs2302093	chr19:14499366	0.04715	N	chr19:14499477	5	intronic	.	CD97	ENSG00000123146
rs74572539	chr8:134089314	0.02508	N	chr8:134103953	7	intronic	.	SLA	ENSG00000155926
rs137973962	chr1:27963670	0.16767	N	chr1:28216736	4	intergenic	.	.	.
rs547655176	chr11:128575114	0.12262	N	chr11:128562098	NA	intronic	.	FLI1	ENSG00000151702
rs573087970	chr6:24996266	-0.16385	N	N	NA	intronic	.	.	.
rs144632154	chr1:160635612	-0.16623	N	N	4	intergenic	.	.	.
rs142897910	chr17:74477422	-0.1875	N	chr17:74710128	2b	intronic	.	RHBDF2	ENSG00000129667
rs557255255	chr16:29679329	-0.15539	N	chr16:30082508	NA	UTR3	.	SPN	ENSG00000197471
rs113487321	chr6:31167260	-0.04142	N	N	6	ncRNA_intronic	.	.	.
rs559527147	chr4:154409116	-0.01603	N	N	NA	intronic	.	KIAA0922	ENSG00000121210
rs536997113	chr22:22293894	0.00646	N	chr22:21982249	NA	intronic	.	PPM1F	ENSG00000100034
rs553347251	chr16:28505149	0.10324	N	chr16:28131510	NA	upstream	.	.	.
rs546236171	chr17:16322907	-0.16656	N	chr17:16156235	NA	intronic	.	TRPV2	ENSG00000187688
rs190976464	chr1:111422791	0.21244	N	chr1:111348029	4	intronic	.	CD53	ENSG00000143119
rs7856661	chr9:134150782	0.05752	N	N	4	intronic	.	FAM78A	ENSG00000126882
rs559703717	chr17:66285786	-0.08234	N	chr17:65975385	NA	intronic	.	ARSG	ENSG00000141337
rs575936600	chr3:14476141	0.15967	N	N	NA	intronic	.	SLC6A6	ENSG00000131389
rs577171861	chr14:50511043	-0.21456	N	N	NA	ncRNA_intronic	.	.	.
rs181252079	chr10:73527476	0.01708	N	chr10:73520632	2a	intronic	.	CDH23	ENSG00000107736
rs199688077	chr14:91883053	0.02317	N	N	2b	intronic	.	CCDC88C	ENSG00000015133
rs538262278	chr20:1448384	-0.0523	N	chr20:1931001	NA	upstream	.	.	.
rs551999646	chr3:32455119	0.01874	N	N	NA	intronic	.	CMTM7	ENSG00000153551
rs184874681	chr9:92098747	-0.19692	N	N	4	intergenic	.	.	.
rs556823441	chr17:73305368	-0.17511	N	chr17:73801154	NA	intergenic	.	.	.
rs184841135	chr1:26644168	0.14228	N	chr1:27100243	2b	intronic	.	UBXN11	ENSG00000158062
rs373302275	chr16:88764880	0.17756	N	chr16:88518569	2b	intronic	.	RNF166	ENSG00000158717
rs182246061	chr17:73314553	-0.12524	N	chr17:73801154	5	UTR3	.	GRB2	ENSG00000177885
rs8085444	chr18:43652203	0.17247	N	chr18:43845269	4	UTR5	.	PSTPIP2	ENSG00000152229
rs117712076	chr2:68973306	0.12262	N	chr2:68615546	5	intronic	.	ARHGAP25	ENSG00000163219
rs547300099	chr11:48022298	-0.05722	N	chr11:47888036	NA	intronic	.	PTPRJ	ENSG00000149177
rs28675769	chr1:150736807	0.08774	N	chr1:150595537	7	intronic	.	CTSS	ENSG00000163131
rs149026099	chr7:36763748	0.03635	N	N	5	exonic	synonymous	AOAH	ENSG00000136250
rs114253063	chr22:24038536	0.09431	N	chr22:24247310	4	ncRNA_intronic	.	RGL4	ENSG00000159496
rs544144568	chr17:28030352	0.08237	N	chr17:28059970	NA	intronic	.	SSH2	ENSG00000141298
rs573084444	chr20:47395004	0.1071	N	chr20:47384301	NA	intronic	.	PREX1	ENSG00000124126
rs539061616	chr17:74494006	-0.17903	N	chr17:74710128	NA	intronic	.	RHBDF2	ENSG00000129667
rs116667185	chr22:37707369	0.13392	N	chr22:37258986	4	intronic	.	CYTH4	ENSG00000100055
rs193266617	chr12:105084909	-0.21496	N	N	5	intronic	.	CHST11	ENSG00000171310
rs142907057	chr7:139418977	-0.15936	N	chr7:139719439	5	intronic	.	HIPK2	ENSG00000064393
rs540114093	chr19:1072678	0.21244	N	chr19:836144	NA	intronic	.	HMHA1	ENSG00000180448
rs538322041	chr11:77705489	-0.21832	N	N	NA	intronic	.	INTS4	ENSG00000149262
rs114495089	chr1:167624190	-0.05433	N	chr1:167600842	5	intronic	.	RCSD1	ENSG00000198771
rs571495811	chr19:51631220	-0.09844	N	chr19:52128795	NA	exonic	nonsynonymous	SIGLEC9	ENSG00000129450
rs566033582	chr20:43600808	0.07661	N	N	NA	intronic	.	STK4	ENSG00000101109
rs573853310	chr19:3178215	0.01135	N	chr19:3408665	NA	upstream	.	.	.
rs559760501	chr7:139419664	-0.22407	N	chr7:139719439	NA	intronic	.	HIPK2	ENSG00000064393
rs187867649	chr19:35505621	0.35983	N	N	4	intronic	.	GRAMD1A	ENSG00000089351
rs140931386	chr2:101927439	-0.17938	N	chr2:102315933	3a	intergenic	.	.	.
rs183515262	chr1:167604644	0.08151	N	chr1:167600842	2b	intronic	.	RCSD1	ENSG00000198771
rs542280850	chr1:200989888	-0.05753	N	N	NA	intronic	.	KIF21B	ENSG00000116852
rs140156221	chr8:27264622	-0.07868	N	chr8:27208126	6	intronic	.	PTK2B	ENSG00000120899
rs534148428	chr19:1035543	-0.13446	N	chr19:836144	NA	intronic	.	CNN2	ENSG00000064666
rs565490362	chr3:47003437	0.12262	N	chr3:47184055	NA	intronic	.	CCDC12	ENSG00000160799
rs574006698	chr12:122064967	0.01275	N	chr12:122254713	NA	intronic	.	ORAI1	ENSG00000182500
rs73323508	chr5:171535777	0.18705	Y	chr5:171931939	6	intronic	.	STK10	ENSG00000072786
rs112876714	chr19:54888361	-0.1051	N	N	5	intergenic	.	.	.
rs558610650	chr12:105135463	0.15967	N	N	NA	intronic	.	CHST11	ENSG00000171310
rs557062946	chr11:48036379	0.00748	N	chr11:47888036	NA	intronic	.	PTPRJ	ENSG00000149177
rs186546042	chr1:26609916	0.30706	N	chr1:27100243	5	intronic	.	UBXN11	ENSG00000158062
rs138768472	chr22:37639761	0.09431	N	chr22:37258986	4	intronic	.	RAC2	ENSG00000128340
rs549781358	chr12:109016633	0.08151	N	chr12:108721636	NA	UTR3	.	SELPLG	ENSG00000110876
rs541038495	chr4:154605632	-0.15154	N	N	NA	intronic	.	.	.
rs535777457	chr5:176937998	-0.21053	N	chr5:176792491	NA	upstream;downstream	.	.	.
rs566682257	chr22:37683173	-0.03757	N	chr22:37258986	NA	intronic	.	CYTH4	ENSG00000100055
rs369361082	chr22:37705072	0.14801	N	chr22:37258986	2b	intronic	.	CYTH4	ENSG00000100055
rs187852992	chr4:40200183	-0.11085	N	N	4	intronic	.	RHOH	ENSG00000168421
rs28730837	chr17:56355397	-0.07423	N	chr17:56385573	4	exonic	nonsynonymous	MPO	ENSG00000005381
rs115946773	chr11:47396512	0.14219	N	chr11:47454152	5	intronic	.	SPI1	ENSG00000066336
rs551179983	chr21:15894688	0.0707	N	chr21:16371102	NA	intronic	.	SAMSN1	ENSG00000155307
rs560375038	chr4:84037275	-0.05308	N	chr4:83903895	NA	intergenic	.	.	.
rs543099563	chr16:28203319	-0.03596	N	chr16:28131510	NA	intronic	.	XPO6	ENSG00000169180
rs576334599	chr19:3181509	0.05612	N	chr19:3408665	NA	intergenic	.	.	.
rs28730838	chr17:56357654	-0.07423	N	chr17:56385573	4	intronic	.	MPO	ENSG00000005381
rs533993753	chr20:43605302	0.04173	N	N	NA	intronic	.	STK4	ENSG00000101109
rs180888320	chr5:39203680	0.16767	N	N	5	intronic	.	FYB	ENSG00000082074
rs139225495	chr2:197032251	0.07785	N	chr2:196974333	5	intronic	.	STK17B	ENSG00000081320
rs114285068	chr3:183254936	0.07098	N	chr3:183730295	4	intronic	.	KLHL6	ENSG00000172578
rs115358988	chr14:92984461	-0.08921	N	chr14:93103729	5	intronic	.	RIN3	ENSG00000100599
rs182791149	chr20:43670980	-0.07218	N	N	6	intronic	.	STK4	ENSG00000101109
rs534181279	chr17:16319306	0.10324	N	chr17:16156235	NA	intronic	.	TRPV2	ENSG00000187688
rs542665380	chr11:48035667	0.00748	N	chr11:47888036	NA	intronic	.	PTPRJ	ENSG00000149177
rs56373147	chr21:15892510	-0.12661	N	chr21:16371102	5	intronic	.	SAMSN1	ENSG00000155307
rs546156166	chr5:39208923	0.00748	N	N	NA	intronic	.	FYB	ENSG00000082074
rs547385866	chr1:31226217	0.21244	N	chr1:31231680	NA	intronic	.	LAPTM5	ENSG00000162511
rs74746585	chr10:70861384	-0.16705	N	chr10:70607580	5	intronic	.	SRGN	ENSG00000122862
rs528926207	chr19:1088763	0.27001	N	chr19:836144	NA	intronic	.	POLR2E	ENSG00000099817
rs535910303	chr3:47010445	0.15967	N	chr3:47184055	NA	intronic	.	CCDC12	ENSG00000160799
rs139656019	chr7:36767302	-0.2238	N	N	7	intergenic	.	.	.
rs541879560	chr6:109770594	0.01289	N	chr6:109376647	NA	intronic	.	MICAL1	ENSG00000135596
rs150550123	chr11:64508108	-0.12311	N	chr11:64085298	5	intronic	.	RASGRP2	ENSG00000068831
rs376941093	chr21:42733753	-0.02917	N	N	4	upstream	.	.	.
rs189718447	chr14:105529956	-0.02769	N	chr14:105637156	2b	intronic	.	GPR132	ENSG00000183484
rs549283556	chr11:71753088	-0.14016	N	N	NA	intronic	.	NUMA1	ENSG00000137497
rs143849993	chr1:1710297	0.10908	N	N	4	UTR5	.	NADK	ENSG00000008130
rs369417811	chr5:171547699	-0.13701	N	chr5:171931939	5	intronic	.	STK10	ENSG00000072786
rs528663612	chr17:54988664	0.1122	N	chr17:55463857	NA	intronic	.	TRIM25	ENSG00000121060
rs543469074	chr12:15109982	-0.00831	N	chr12:14622002	NA	intronic	.	ARHGDIB	ENSG00000111348
rs150494695	chr4:38806221	-0.07536	N	chr4:38677227	4	intronic	.	TLR1	ENSG00000174125
rs564349490	chr12:753086	-0.14739	N	chr12:711662	NA	ncRNA_intronic	.	NINJ2	ENSG00000171840
rs575232930	chr2:69045591	-0.13477	N	chr2:68615546	NA	intronic	.	ARHGAP25	ENSG00000163219
rs183661226	chr1:1707735	-0.01603	N	N	5	intronic	.	NADK	ENSG00000008130
rs544583045	chr2:136873915	-0.16335	N	chr2:136713108	NA	intronic	.	CXCR4	ENSG00000121966
rs182088598	chr22:22303113	-0.11917	N	chr22:21982249	2b	intronic	.	PPM1F	ENSG00000100034
rs185035101	chr14:78058908	-0.10981	N	chr14:77939965	7	intronic	.	SPTLC2	ENSG00000100596
rs558271040	chr1:161019142	-0.0027	N	chr1:161188893	NA	intronic	.	ARHGAP30	ENSG00000186517
rs555490124	chr1:111729594	-0.15338	N	chr1:111348029	NA	UTR3	.	.	.
rs377574887	chr9:95739431	-0.09419	N	chr9:95684697	5	intronic	.	FGD3	ENSG00000127084
rs527649644	chr15:75497381	0.18873	N	chr15:75361539	NA	intronic	.	C15orf39	ENSG00000167173
rs539176511	chr20:47337681	0.21244	N	chr20:47384301	NA	intronic	.	PREX1	ENSG00000124126
rs181988310	chr11:104916677	0.07785	N	N	5	upstream	.	.	.
rs567578687	chr19:1089295	0.12262	N	chr19:836144	NA	intronic	.	POLR2E	ENSG00000099817
rs185501076	chr12:109013336	-0.16276	N	chr12:108721636	7	intergenic	.	.	.
rs557853485	chr20:47340340	0.05097	N	chr20:47384301	NA	intronic	.	PREX1	ENSG00000124126
rs2967860	chr16:84627401	-0.08073	N	chr16:84581684	2b	intronic	.	COTL1	ENSG00000103187
rs531922737	chr8:56826906	-0.12713	N	chr8:56800362	NA	intronic	.	LYN	ENSG00000254087
rs571054899	chr9:95822991	-0.09909	N	chr9:95684697	NA	intronic	.	SUSD3	ENSG00000157303
rs12038024	chr1:183603907	-0.08121	N	chr1:183144723	2b	intronic	.	ARPC5	ENSG00000162704
rs535085778	chr11:64630285	-0.06109	N	N	NA	intronic	.	EHD1	ENSG00000110047
rs370760933	chr13:46733496	-0.16313	N	N	5	intronic	.	LCP1	ENSG00000136167
rs540660271	chr22:50629728	0.17247	N	chr22:50628937	NA	intronic	.	TRABD	ENSG00000170638
rs545271961	chr8:21762064	-0.15371	N	chr8:21710741	NA	intergenic	.	.	.
rs533990803	chr14:93140903	0.20734	N	chr14:93103729	NA	intronic	.	RIN3	ENSG00000100599
rs190024772	chr12:122074548	-0.11876	N	chr12:122254713	5	intronic	.	ORAI1	ENSG00000182500
rs74120621	chr1:167641411	-0.04762	N	chr1:167600842	2b	intronic	.	RCSD1	ENSG00000198771
rs9899532	chr17:43484987	0.12262	N	chr17:43488792	7	intronic	.	ARHGAP27	ENSG00000159314
rs74120625	chr1:167647395	-0.11876	N	chr1:167600842	5	intronic	.	RCSD1	ENSG00000198771
rs74120624	chr1:167643281	-0.14787	N	chr1:167600842	5	intronic	.	RCSD1	ENSG00000198771
rs552352627	chr19:54900367	0.17247	N	N	NA	intergenic	.	.	.
rs533797148	chr7:138796761	0.13279	N	chr7:138735512	NA	intergenic	.	.	.
rs187643233	chr3:50281768	0.13428	N	chr3:50160109	6	intronic	.	GNAI2	ENSG00000114353
rs576035939	chr5:172411479	-0.20016	N	chr5:171931939	NA	intronic	.	ATP6V0E1	ENSG00000113732
rs4971220	chr1:203256634	-0.01751	N	chr1:203658782	2b	ncRNA_intronic	.	.	.
rs530831144	chr19:2070368	-0.01341	N	chr19:2127272	NA	downstream	.	.	.
rs376527104	chr6:31164483	0.01135	N	N	5	intergenic	.	.	.
rs80015691	chr17:4389328	-0.11872	N	chr17:4755424	5	intronic	.	SPNS3	ENSG00000182557
rs569658086	chr18:2637415	-0.01919	N	N	NA	intergenic	.	.	.
rs530850126	chr12:104874470	-0.0526	N	N	NA	intronic	.	CHST11	ENSG00000171310
rs115647193	chr3:50283558	0.13428	N	chr3:50160109	2b	intronic	.	GNAI2	ENSG00000114353
rs182465108	chr7:50417187	0.18705	N	chr7:50313352	7	intronic	.	IKZF1	ENSG00000185811
rs28366013	chr19:14492219	0.32767	N	chr19:14499477	2b	UTR5	.	CD97	ENSG00000123146
rs201732342	chr1:198615230	-0.0322	N	chr1:199000727	6	intronic	.	PTPRC	ENSG00000081237
rs570744405	chr4:185367187	0.02622	N	N	NA	intronic	.	IRF2	ENSG00000168310
rs189635578	chr19:17890324	0.00573	N	chr19:17650608	4	intronic	.	FCHO1	ENSG00000130475
rs567909546	chr2:182327682	-0.11876	N	chr2:182323665	NA	intronic	.	ITGA4	ENSG00000115232
rs560039236	chr14:105536314	-0.04178	N	chr14:105637156	NA	intergenic	.	.	.
rs547529538	chr1:9750365	-0.06109	N	chr1:9713500	NA	intronic	.	PIK3CD	ENSG00000171608
rs569669117	chr17:29145042	0.01728	N	N	NA	intronic	.	CRLF3	ENSG00000176390
rs59321380	chr3:47021780	0.1149	N	chr3:47184055	2b	intronic	.	NBEAL2	ENSG00000160796
rs181987804	chr1:9720208	-0.04412	N	chr1:9713500	7	intronic	.	PIK3CD	ENSG00000171608
rs192908921	chr2:182171116	-0.18917	N	chr2:182323665	5	ncRNA_intronic	.	.	.
rs190569307	chr14:93123748	0.21244	N	chr14:93103729	5	intronic	.	RIN3	ENSG00000100599
rs557556790	chr12:105039145	-0.12338	N	N	NA	intronic	.	CHST11	ENSG00000171310
rs529418743	chr15:101709148	0.0062	N	chr15:102068658	NA	intergenic	.	.	.
rs17488241	chr4:185339641	-0.07674	N	N	4	intronic	.	IRF2	ENSG00000168310
rs543598786	chr4:106067210	-0.15159	N	chr4:105806108	NA	UTR5	.	TET2	ENSG00000168769
rs557719757	chr15:75400962	-0.05456	N	chr15:75361539	NA	intergenic	.	.	.
rs538870303	chr19:41804789	-0.14117	N	N	NA	intronic	.	HNRNPUL1	ENSG00000105323
rs577004365	chr12:122069630	-0.05433	N	chr12:122254713	NA	intronic	.	ORAI1	ENSG00000182500
rs138666130	chr9:134141689	0.01708	N	N	4	intronic	.	FAM78A	ENSG00000126882
rs561208405	chr7:100274529	0.00514	N	chr7:100278657	NA	intronic	.	GNB2	ENSG00000172354
rs150953922	chr15:77305726	0.16767	N	chr15:77313571	5	intronic	.	PSTPIP1	ENSG00000140368
rs566078837	chr12:15114009	-0.08882	N	chr12:14622002	NA	intronic	.	ARHGDIB	ENSG00000111348
rs191791224	chr12:104992324	-0.12561	N	N	4	intronic	.	CHST11	ENSG00000171310
rs531196466	chr15:65149915	0.09524	N	chr15:64672002	NA	intronic	.	PLEKHO2	ENSG00000241839
rs74416671	chr19:42705382	0.01708	N	chr19:42767593	4	intronic	.	DEDD2	ENSG00000160570
rs78986855	chr16:84632573	-0.01603	N	chr16:84581684	2b	intronic	.	COTL1	ENSG00000103187
rs546020911	chr7:50431546	0.04624	N	chr7:50313352	NA	intronic	.	IKZF1	ENSG00000185811
rs115731261	chr19:14144218	-0.2167	N	chr19:14499477	7	intronic	.	IL27RA	ENSG00000104998
rs190989644	chr1:198657640	0.04173	N	chr1:199000727	5	intronic	.	PTPRC	ENSG00000081237
rs182525040	chr8:38793693	-0.19	N	chr8:38804069	2b	intronic	.	PLEKHA2	ENSG00000169499
rs186875128	chr3:111386927	-0.21946	N	chr3:111840513	2b	intergenic	.	.	.
rs143980966	chr17:4618475	0.12262	N	chr17:4755424	2b	intronic	.	ARRB2	ENSG00000141480
rs374953487	chr8:27220631	0.08151	N	chr8:27208126	3a	intronic	.	PTK2B	ENSG00000120899
rs115731269	chr22:44579791	-0.11908	N	chr22:44330031	5	intronic	.	PARVG	ENSG00000138964
rs116295148	chr18:12840643	-0.2154	N	chr18:12856908	5	intronic	.	PTPN2	ENSG00000175354
rs138997701	chr16:81868428	-0.22014	N	chr16:81604251	4	intronic	.	PLCG2	ENSG00000197943
rs7186861	chr16:88761282	-0.13336	N	chr16:88518569	5	intergenic	.	.	.
rs550144643	chr12:62645280	-0.13526	N	chr12:62818841	NA	intergenic	.	.	.
rs535154449	chr16:31208641	-0.0179	N	chr16:31015877	NA	intergenic	.	.	.
rs60767432	chr16:28192570	-0.01603	N	chr16:28131510	3a	intronic	.	XPO6	ENSG00000169180
rs115842246	chr12:104939787	-0.07336	N	N	5	intronic	.	CHST11	ENSG00000171310
rs11246214	chr11:614367	0.13428	N	chr11:307961	3a	exonic	synonymous	IRF7	ENSG00000185507
rs370975946	chr19:54600531	-0.2052	N	chr19:54327869	5	intronic	.	OSCAR	ENSG00000170909
rs564986001	chr7:50424301	0.17296	N	chr7:50313352	NA	intronic	.	IKZF1	ENSG00000185811
rs190661791	chr21:42740734	-0.12196	N	N	4	intronic	.	MX2	ENSG00000183486
rs17178064	chr2:158270240	-0.03259	N	chr2:158520905	3a	downstream	.	.	.
rs185031900	chr22:24037130	-0.16979	N	chr22:24247310	7	ncRNA_exonic	.	RGL4	ENSG00000159496
rs60844414	chr19:3185380	-0.11277	N	chr19:3408665	4	upstream	.	.	.
rs534985538	chr4:38762372	-0.10471	N	chr4:38677227	NA	intergenic	.	.	.
rs548315332	chr6:30461090	0.02578	N	N	NA	UTR3	.	HLA-E	ENSG00000204592
rs138894508	chr6:109774189	-0.13438	N	chr6:109376647	7	intronic	.	MICAL1	ENSG00000135596
rs186968772	chr1:161034797	0.14294	N	chr1:161188893	6	intronic	.	ARHGAP30	ENSG00000186517
rs142004451	chr11:5646309	-0.21832	N	chr11:5186093	2b	intronic	.	TRIM6-TRIM34	ENSG00000258588
rs551504067	chr7:73630516	-0.0862	N	N	NA	intronic	.	LAT2	ENSG00000086730
rs528198503	chr11:4414628	0.17247	N	N	NA	intronic	.	TRIM21	ENSG00000132109
rs572934814	chr19:933388	0.09431	N	chr19:836144	NA	intronic	.	ARID3A	ENSG00000116017
rs78247371	chr13:31309928	-0.21182	N	chr13:31079184	3a	intronic	.	ALOX5AP	ENSG00000132965
rs566476125	chr4:185343089	0.16034	N	N	NA	intronic	.	IRF2	ENSG00000168310
rs544166467	chr6:41697178	-0.14884	N	chr6:42037348	NA	intronic	.	TFEB	ENSG00000112561
rs571522555	chr1:12244637	0.31506	N	chr1:12246175	NA	intronic	.	TNFRSF1B	ENSG00000028137
rs373070881	chr17:28031152	0.00645	N	chr17:28059970	7	intronic	.	SSH2	ENSG00000141298
rs146080641	chr5:156969205	-0.15482	N	chr5:156655015	7	intronic	.	ADAM19	ENSG00000135074
rs188668992	chr8:56809225	-0.19117	N	chr8:56800362	6	intronic	.	LYN	ENSG00000254087
rs567489004	chr12:104864622	-0.02873	N	N	NA	intronic	.	CHST11	ENSG00000171310
rs7949751	chr11:118072373	-0.19212	N	chr11:118081270	4	intronic	.	AMICA1	ENSG00000160593
rs45495798	chr17:62406986	-0.14646	N	chr17:61931549	4	intronic	.	.	.
rs142715735	chr19:54714035	0.30706	N	chr19:54327869	4	intergenic	.	.	.
rs141570104	chr17:74490161	0.02508	N	chr17:74710128	4	intronic	.	RHBDF2	ENSG00000129667
rs568026342	chr17:76124867	0.16767	N	chr17:76257892	NA	intronic	.	TMC6	ENSG00000141524
rs527881575	chr12:51717013	0.05055	N	chr12:51580171	NA	intronic	.	BIN2	ENSG00000110934
rs527747423	chr1:26643846	0.14228	N	chr1:27100243	NA	intronic	.	UBXN11	ENSG00000158062
rs631856	chr11:64640296	-0.11876	N	N	4	intronic	.	EHD1	ENSG00000110047
rs576327302	chr1:161033080	-0.13724	N	chr1:161188893	NA	intronic	.	ARHGAP30	ENSG00000186517
rs551952414	chr3:49396082	-0.18521	N	chr3:49267435	NA	upstream;downstream	.	.	.
rs56185490	chr21:15892139	-0.12661	N	chr21:16371102	6	intronic	.	SAMSN1	ENSG00000155307
rs191130179	chr19:14491933	0.32767	N	chr19:14499477	2a	upstream	.	.	.
rs142124204	chr21:40376489	-0.2001	N	chr21:39878982	4	intergenic	.	.	.
rs540241229	chr12:1905852	0.04154	N	N	NA	intronic	.	CACNA2D4	ENSG00000151062
rs532000441	chr2:101925422	0.07542	N	chr2:102315933	NA	upstream	.	.	.
rs112891855	chr1:209933879	0.01708	N	chr1:209942435	6	intronic	.	TRAF3IP3	ENSG00000009790
rs141790274	chr7:43686613	-0.13764	N	N	3a	intronic	.	COA1	ENSG00000106603
rs375945630	chr3:47010766	0.15967	N	chr3:47184055	4	intronic	.	CCDC12	ENSG00000160799
rs190912044	chr11:1875197	-0.00831	N	chr11:2320013	4	intronic	.	LSP1	ENSG00000130592
rs549141099	chr1:114415853	-0.20862	N	chr1:114377568	NA	ncRNA_intronic	.	.	.
rs573363262	chr22:50630720	0.27001	N	chr22:50628937	NA	intronic	.	TRABD	ENSG00000170638
rs185812488	chr8:25056600	-0.17614	N	N	2b	intronic	.	DOCK5	ENSG00000147459
rs566248142	chr11:64619168	-0.06109	N	N	NA	intergenic	.	EHD1	ENSG00000110047
rs142378479	chr6:24934901	-0.07858	N	N	7	intronic	.	FAM65B	ENSG00000111913
rs112387464	chr5:169728544	-0.0385	N	chr5:169691627	7	intergenic	.	.	.
rs138730692	chr19:10975043	-0.21005	N	chr19:11317744	4	intronic	.	C19orf38	ENSG00000214212
rs536105458	chr6:41994018	0.03674	N	chr6:42037348	NA	intronic	.	CCND3	ENSG00000112576
rs183364494	chr8:130998611	-0.08046	N	chr8:130572110	5	intergenic	.	.	.
rs72624929	chr7:128050698	0.13136	N	N	4	upstream	.	.	.
rs72624928	chr7:128050706	-0.01603	N	N	4	upstream	.	.	.
rs72624927	chr7:128050746	-0.01603	N	N	4	upstream	.	.	.
rs575520562	chr4:185333120	-0.12013	N	N	NA	intronic	.	IRF2	ENSG00000168310
rs28712841	chr7:44085371	0.08951	N	N	5	intronic	.	DBNL	ENSG00000136279
rs569615157	chr4:100737251	-0.05308	N	N	NA	upstream	.	.	.
rs578129570	chr8:134084491	0.02508	N	chr8:134103953	NA	intronic	.	SLA	ENSG00000155926
rs547025940	chr2:202099995	-0.13697	N	chr2:202112471	NA	intronic	.	CASP8	ENSG00000064012
rs554456696	chr4:40201197	-0.09909	N	N	NA	intronic	.	RHOH	ENSG00000168421
rs566954968	chr15:75073742	0.13136	N	chr15:75361539	NA	upstream	.	.	.
rs200003729	chr5:176729975	-0.01603	N	chr5:176792491	4	intronic	.	RAB24	ENSG00000169228
rs551595983	chr10:26747201	-0.19127	N	chr10:26741174	NA	intronic	.	APBB1IP	ENSG00000077420
rs557070918	chr9:130524057	0.12262	N	chr9:130764955	NA	intronic	.	SH2D3C	ENSG00000095370
rs555523569	chr6:24908749	0.02508	N	N	NA	intronic	.	FAM65B	ENSG00000111913
rs189670681	chr5:157000258	-0.1655	N	chr5:156655015	5	intronic	.	ADAM19	ENSG00000135074
rs567806	chr19:3177279	0.01135	N	chr19:3408665	2b	intergenic	.	.	.
rs146643957	chr2:175466262	0.01708	N	N	6	intronic	.	WIPF1	ENSG00000115935
rs117354139	chr11:3850407	-0.01873	N	N	7	intronic	.	RHOG	ENSG00000177105
rs576778009	chr19:1088168	0.10853	N	chr19:836144	NA	UTR3	.	POLR2E	ENSG00000099817
rs148456795	chr5:100225672	-0.00113	N	chr5:100200910	5	intronic	.	ST8SIA4	ENSG00000113532
rs569190250	chr9:35108885	-0.22296	N	N	NA	intronic	.	FAM214B	ENSG00000005238
rs73616223	chr20:56204622	0.10324	N	N	4	intergenic	.	.	.
rs528940133	chr16:31270415	-0.19278	N	chr16:31015877	NA	upstream	.	.	.
rs573896944	chr3:32526102	0.06589	N	N	NA	intronic	.	CMTM6	ENSG00000091317
rs571912992	chr6:30648734	0.15967	N	N	NA	intronic	.	PPP1R18	ENSG00000146112
rs552084491	chr14:92997655	0.02622	N	chr14:93103729	NA	intronic	.	RIN3	ENSG00000100599
rs188863463	chr10:73507331	0.2289	N	chr10:73520632	4	UTR3	.	CDH23	ENSG00000107736
rs139610070	chr22:18264603	-0.10585	N	chr22:18286672	4	intergenic	.	.	.
rs28535792	chr14:93132016	0.16851	N	chr14:93103729	4	intronic	.	RIN3	ENSG00000100599
rs3791336	chr2:113945334	0.01681	N	chr2:113712407	5	intronic	.	PSD4	ENSG00000125637
rs201381483	chr16:21658776	-0.02309	N	N	4	exonic	synonymous	METTL9	ENSG00000197006
rs572774016	chr17:73366585	-0.22126	N	chr17:73822598	NA	intronic	.	GRB2	ENSG00000177885
rs191755672	chr3:196357995	0.10324	N	chr3:196501413	5	downstream	.	.	.
rs562726344	chr1:26878017	-0.10328	N	chr1:27100243	NA	intronic	.	RPS6KA1	ENSG00000117676
rs530225379	chr9:92044548	-0.08469	N	chr9:91593290	NA	intronic	.	SEMA4D	ENSG00000187764
rs559790521	chr22:44588985	0.03139	N	chr22:44330031	NA	intronic	.	PARVG	ENSG00000138964
rs147620567	chr7:104625933	0.11047	N	N	5	ncRNA_exonic	.	.	.
rs145605830	chr4:84139207	-0.21456	N	chr4:83903895	2a	intergenic	.	.	.
rs537001535	chr1:36949066	-0.21671	N	chr1:36880829	NA	upstream	.	.	.
rs565951108	chr6:146864818	-0.15691	N	N	NA	upstream	.	.	.
rs17029455	chr3:32463994	0.31506	N	N	4	intronic	.	CMTM7	ENSG00000153551
rs577713492	chr6:26421795	0.1149	N	N	NA	ncRNA_exonic	.	.	.
rs190002628	chr3:32466833	-0.0684	N	N	4	intronic	.	CMTM7	ENSG00000153551
rs556248018	chr5:39203485	0.16767	N	N	NA	intronic	.	FYB	ENSG00000082074
rs17029453	chr3:32463922	0.31506	N	N	4	intronic	.	CMTM7	ENSG00000153551
rs529081719	chr2:202076334	0.12262	N	chr2:202112471	NA	intronic	.	CASP10	ENSG00000003400
rs181287892	chr12:15107847	-0.14415	N	chr12:14622002	7	intronic	.	ARHGDIB	ENSG00000111348
rs976880	chr1:12234074	0.16767	N	chr1:12246175	2b	intronic	.	TNFRSF1B	ENSG00000028137
rs17029459	chr3:32464732	0.16767	N	N	2b	intronic	.	CMTM7	ENSG00000153551
rs45574434	chr11:73691844	0.15967	N	N	4	intronic	.	UCP2	ENSG00000175567
rs565678753	chr16:28175320	-0.05995	N	chr16:28131510	NA	intronic	.	XPO6	ENSG00000169180
rs185073551	chr19:41806608	-0.17542	N	N	5	intronic	.	HNRNPUL1	ENSG00000105323
rs575179301	chr1:26857250	-0.04977	N	chr1:27100243	NA	intronic	.	RPS6KA1	ENSG00000117676
rs138606864	chr5:131822301	0.18705	N	chr5:131705458	4	exonic	synonymous	IRF1	ENSG00000125347
rs534799142	chr12:105037014	0.21244	N	N	NA	intronic	.	CHST11	ENSG00000171310
rs4238816	chr16:50303143	0.21244	N	chr16:50160737	5	intronic	.	ADCY7	ENSG00000121281
rs4238817	chr16:50303161	0.21244	N	chr16:50160737	7	intronic	.	ADCY7	ENSG00000121281
rs559440678	chr19:42702255	-0.02769	N	chr19:42767593	NA	downstream	.	.	.
rs575324956	chr16:30087638	-0.08046	N	chr16:30471109	NA	UTR5	.	PPP4C	ENSG00000149923
rs561244751	chr9:77735537	-0.08302	N	N	NA	intronic	.	OSTF1	ENSG00000134996
rs569755385	chr2:231091513	-0.21946	N	chr2:231161026	NA	intronic	.	SP140	ENSG00000079263
rs183443825	chr11:58342025	0.01135	N	N	5	intronic	.	LPXN	ENSG00000110031
rs33997949	chr16:88716394	0.30706	N	chr16:88518569	4	intronic	.	CYBA	ENSG00000051523
rs540043831	chr15:75081441	0.18873	N	chr15:75361539	NA	intronic	.	CSK	ENSG00000103653
rs575371849	chr2:182327829	-0.11876	N	chr2:182323665	NA	intronic	.	ITGA4	ENSG00000115232
rs557030646	chr1:181057451	-0.08738	N	chr1:180905694	NA	upstream	.	.	.
rs543449345	chr20:62709541	0.17613	N	chr20:62693378	NA	intronic	.	RGS19	ENSG00000171700
rs533063655	chr3:32463538	0.31506	N	N	NA	intronic	.	CMTM7	ENSG00000153551
rs533027451	chr4:2795813	-0.04529	N	chr4:3148276	NA	intronic	.	SH3BP2	ENSG00000087266
rs528728933	chr22:17698547	0.10324	N	chr22:17906176	NA	intronic	.	CECR1	ENSG00000093072
rs188285202	chr15:80265277	-0.09276	N	chr15:80279344	5	intergenic	.	.	.
rs553117717	chr7:50412009	-0.20829	N	chr7:50313352	NA	intronic	.	IKZF1	ENSG00000185811
rs75222776	chr16:84630793	0.02874	N	chr16:84581684	5	intronic	.	COTL1	ENSG00000103187
rs553106230	chr11:128609919	-0.01884	N	chr11:128562098	NA	intronic	.	FLI1	ENSG00000151702
rs117237249	chr3:5240501	-0.19	N	N	6	intronic	.	EDEM1	ENSG00000134109
rs115205438	chr20:47419505	0.11556	N	chr20:47384301	5	intronic	.	PREX1	ENSG00000124126
rs117064713	chr20:47333020	0.15967	N	chr20:47384301	5	intronic	.	PREX1	ENSG00000124126
rs543678433	chr11:72427575	-0.00527	N	N	NA	intronic	.	ARAP1	ENSG00000186635
rs553919326	chr14:78067034	-0.17808	N	chr14:77939965	NA	intronic	.	SPTLC2	ENSG00000100596
rs571865853	chr17:80405428	-0.07302	N	N	NA	intronic	.	C17orf62	ENSG00000178927
rs559531216	chr1:12219992	-0.09276	N	chr1:12246175	NA	intergenic	.	.	.
rs138678835	chr12:105049678	-0.19593	N	N	7	intronic	.	CHST11	ENSG00000171310
rs571167155	chr21:15894458	0.0707	N	chr21:16371102	NA	intronic	.	SAMSN1	ENSG00000155307
rs201274525	chr15:89182820	-0.11101	N	N	4	exonic	nonsynonymous	ISG20	ENSG00000172183
rs369532530	chr19:695379	-0.09126	N	chr19:836144	4	exonic	nonsynonymous	PRSS57	ENSG00000185198
rs376655669	chr1:25566234	-0.14016	N	chr1:25291010	4	intergenic	.	.	.
rs57550595	chr9:130535803	0.12262	N	chr9:130764955	5	intronic	.	SH2D3C	ENSG00000095370
rs11714901	chr3:196358843	0.19786	N	chr3:196501413	4	ncRNA_intronic	.	.	.
rs55961828	chr2:219093435	0.12262	N	chr2:219212037	2c	intronic	.	ARPC2	ENSG00000163466
rs554735573	chr17:28034088	0.14228	N	chr17:28059970	NA	intronic	.	SSH2	ENSG00000141298
rs545821338	chr19:42057472	-0.22308	N	N	NA	intronic	.	CEACAM21	ENSG00000007129
rs563753761	chr11:48001802	-0.12835	N	chr11:47888036	NA	upstream	.	.	.
rs575259407	chr15:77306883	0.18028	N	chr15:77313571	NA	intronic	.	PSTPIP1	ENSG00000140368
rs535377117	chr9:77762849	-0.01322	N	N	NA	downstream	.	.	.
rs565989220	chr6:42896946	0.16619	N	chr6:42510602	NA	UTR5	.	CNPY3	ENSG00000137161
rs188052965	chr11:74171850	-0.1756	N	N	3a	intronic	.	KCNE3	ENSG00000175538
rs540857968	chr11:64627353	0.13907	N	N	NA	intronic	.	EHD1	ENSG00000110047
rs114386648	chr21:34577512	0.09046	N	chr21:34439889	2b	intergenic	.	.	.
rs557036497	chr7:44088368	0.13428	N	N	NA	intronic	.	DBNL	ENSG00000136279
rs550472658	chr15:89877781	-0.15208	N	N	NA	intronic	.	POLG	ENSG00000140521
rs4585737	chr8:134087441	0.17247	N	chr8:134103953	2b	intronic	.	SLA	ENSG00000155926
rs528763944	chr15:75337209	0.08151	N	chr15:75361539	NA	intronic	.	PPCDC	ENSG00000138621
rs148006302	chr20:49158136	-0.08738	N	chr20:49205095	5	intronic	.	PTPN1	ENSG00000196396
rs541137428	chr4:113204680	-0.06599	N	N	NA	intronic	.	TIFA	ENSG00000145365
rs546227742	chr19:16257699	-0.14977	N	chr19:16548375	NA	intronic	.	HSH2D	ENSG00000196684
rs549942101	chr15:89183727	-0.05823	N	N	NA	intronic	.	ISG20	ENSG00000172183
rs575213771	chr22:37258776	-0.01414	N	chr22:37258986	NA	intronic	.	NCF4	ENSG00000100365
rs532096072	chr16:81864275	-0.19644	N	chr16:81604251	NA	intronic	.	PLCG2	ENSG00000197943
rs531569987	chr9:92023876	-0.05308	N	chr9:91534339	NA	intronic	.	SEMA4D	ENSG00000187764
rs532697295	chr1:40850889	0.02874	N	chr1:40406715	NA	intronic	.	SMAP2	ENSG00000084070
rs375434260	chr17:54992347	0.31506	N	chr17:55463857	3a	upstream	.	.	.
rs560345988	chr2:69023615	0.12262	N	chr2:68615546	NA	intronic	.	ARHGAP25	ENSG00000163219
rs115229800	chr12:105141139	-0.02945	N	N	7	intronic	.	CHST11	ENSG00000171310
rs147213698	chr12:47600979	-0.06717	N	N	4	intronic	.	PCED1B	ENSG00000179715
rs185440882	chr17:29147112	0.07785	N	N	4	intronic	.	CRLF3	ENSG00000176390
rs576253147	chr19:12035856	-0.11277	N	chr19:11921021	NA	upstream	.	.	.
rs559001744	chr17:21192179	-0.21983	N	N	NA	intronic	.	MAP2K3	ENSG00000034152
rs190525387	chr1:11802042	-0.20347	N	chr1:12246175	4	intronic	.	AGTRAP	ENSG00000177674
rs12061543	chr1:198640552	-0.01227	N	chr1:199000727	3a	intronic	.	PTPRC	ENSG00000081237
rs190089235	chr17:8822711	-0.19624	N	chr17:8784361	5	intronic	.	PIK3R5	ENSG00000141506
rs185109157	chr1:161033893	0.00711	N	chr1:161188893	5	intronic	.	ARHGAP30	ENSG00000186517
rs140207050	chr12:123916393	-0.02749	N	chr12:124019055	6	intronic	.	RILPL2	ENSG00000150977
rs142050285	chr19:8564206	-0.08789	N	N	5	exonic	synonymous	PRAM1	ENSG00000133246
rs573810854	chr1:2487641	-0.14016	N	chr1:2487663	NA	ncRNA_exonic	.	.	.
rs148443381	chr2:68966368	0.12262	N	chr2:68615546	5	intronic	.	ARHGAP25	ENSG00000163219
rs537635590	chr16:4465066	0.24263	N	chr16:4476089	NA	intronic	.	CORO7	ENSG00000262246
rs528815580	chr11:47383176	-0.0828	N	chr11:47454152	NA	intronic	.	SPI1	ENSG00000066336
rs182948020	chr5:169730060	-0.0353	N	chr5:169691627	4	intergenic	.	.	.
rs536865570	chr6:24952171	0.06376	N	N	NA	intronic	.	.	.
rs184229054	chr20:47351965	-0.08151	N	chr20:47384301	5	intronic	.	PREX1	ENSG00000124126
rs190922219	chr13:50070198	-0.22388	N	chr13:50122681	2b	exonic	nonsynonymous	PHF11	ENSG00000136147
rs563254733	chr6:35278034	0.08151	N	chr6:35602972	NA	intronic	.	DEF6	ENSG00000023892
rs12090759	chr1:25566309	-0.14016	N	chr1:25291010	4	intergenic	.	.	.
rs199825064	chr17:73389712	0.02874	N	chr17:73822598	4	UTR5	.	GRB2	ENSG00000177885
rs554873291	chr16:50700802	-0.08362	N	chr16:50663477	NA	UTR3	.	SNX20	ENSG00000167208
rs559735208	chr1:26611285	0.30706	N	chr1:27100243	NA	intronic	.	UBXN11	ENSG00000158062
rs531269870	chr20:47398188	0.21244	N	chr20:47384301	NA	intronic	.	PREX1	ENSG00000124126
rs62219627	chr21:42734747	-0.02769	N	N	3a	intronic	.	MX2	ENSG00000183486
rs542792332	chr17:28032821	0.14228	N	chr17:28059970	NA	intronic	.	SSH2	ENSG00000141298
rs556933537	chr5:176737928	0.07588	N	chr5:176792491	NA	intronic	.	MXD3	ENSG00000213347
rs56013333	chr6:32813055	0.26229	N	N	4	ncRNA_intronic	.	TAP1	ENSG00000168394
rs541626951	chr1:160654996	-0.10407	N	N	NA	intronic	.	CD48	ENSG00000117091
rs184490418	chr16:31365731	0.07785	N	chr16:31015877	2b	upstream	.	.	.
rs565313569	chr4:154442437	0.08131	N	N	NA	intronic	.	KIAA0922	ENSG00000121210
rs568600663	chr1:160516547	-0.0433	N	N	NA	UTR3	.	CD84	ENSG00000066294
rs556896344	chr15:77287244	0.31506	N	chr15:77313571	NA	upstream	.	.	.
rs547490741	chr6:106442261	-0.1492	N	chr6:106727215	NA	intergenic	.	.	.
rs533929924	chr17:73346686	-0.06284	N	chr17:73822598	NA	intronic	.	GRB2	ENSG00000177885
rs564077745	chr5:131760020	-0.2154	N	chr5:131705458	NA	ncRNA_intronic	.	.	.
rs562749744	chr2:233946499	0.12262	N	chr2:234115629	NA	intronic	.	.	.
rs151311922	chr5:39201206	-0.10466	N	N	6	intronic	.	FYB	ENSG00000082074
rs570552620	chr20:43665174	-0.16732	N	N	NA	intronic	.	STK4	ENSG00000101109
rs529781298	chr9:92056413	-0.06109	N	chr9:91593290	NA	intronic	.	SEMA4D	ENSG00000187764
rs552700984	chr16:31212785	0.2289	N	chr16:31015877	NA	upstream;downstream	.	.	.
rs117549229	chr11:67037944	0.0863	N	chr11:66855593	4	intronic	.	ADRBK1	ENSG00000173020
rs532146682	chr21:46964119	-0.14723	N	N	NA	intergenic	.	.	.
rs555191781	chr17:43312699	0.09524	N	chr17:43488792	NA	intronic	.	FMNL1	ENSG00000184922
rs537666710	chr11:6639774	-0.14016	N	N	NA	intronic	.	TPP1	ENSG00000166340
rs75342158	chr5:76150654	0.06996	N	chr5:76058509	5	intronic	.	S100Z	ENSG00000171643
rs531796648	chr22:39474398	-0.05308	N	chr22:39840130	NA	intronic	.	APOBEC3G	ENSG00000239713
rs553396633	chr7:150266053	-0.12384	N	chr7:150278589	NA	intronic	.	GIMAP4	ENSG00000133574
rs73459010	chr15:77280096	-0.09276	N	chr15:77313571	5	intergenic	.	.	.
rs73459015	chr15:77295136	0.31506	N	chr15:77313571	2b	intronic	.	PSTPIP1	ENSG00000140368
rs370634963	chr15:80260321	0.16767	N	chr15:80279344	3a	intronic	.	BCL2A1	ENSG00000140379
rs560467691	chr19:15573077	-0.0922	N	N	NA	intronic	.	RASAL3	ENSG00000105122
rs550475380	chr11:128626615	0.12262	N	chr11:128562098	NA	intronic	.	FLI1	ENSG00000151702
rs562315096	chr19:8638183	0.12262	N	N	NA	intronic	.	MYO1F	ENSG00000142347
rs548714234	chr1:9746780	-0.05308	N	chr1:9713500	NA	ncRNA_intronic	.	PIK3CD	ENSG00000171608
rs556291438	chr9:92109436	-0.10519	N	N	NA	intergenic	.	.	.
rs9689574	chr6:30456530	-0.06214	N	N	7	upstream	.	.	.
rs545969378	chr2:175438887	-0.04762	N	N	NA	intronic	.	WIPF1	ENSG00000115935
rs59369204	chr17:61774777	0.24263	N	chr17:61931549	2b	UTR3	.	LIMD2	ENSG00000136490
rs543138745	chr19:8561054	-0.0828	N	N	NA	intronic	.	PRAM1	ENSG00000133246
rs569137553	chr15:80259677	0.16767	N	chr15:80279344	NA	intronic	.	BCL2A1	ENSG00000140379
rs540869864	chr15:77289186	0.16767	N	chr15:77313571	NA	intronic	.	PSTPIP1	ENSG00000140368
rs543470838	chr14:77510349	-0.04657	N	chr14:77939965	NA	ncRNA_intronic	.	.	.
rs144770839	chr19:6481951	0.10324	N	chr19:6671369	4	upstream	.	.	.
rs540343699	chr8:21773124	-0.17246	N	chr8:21710741	NA	intergenic	.	.	.
rs568552188	chr8:27201445	-0.07868	N	chr8:27208126	NA	intronic	.	PTK2B	ENSG00000120899
rs560887057	chr1:45186576	-0.06333	N	N	NA	intronic	.	C1orf228	ENSG00000198520
rs191511205	chr6:29855160	0.07785	N	chr6:29596242	4	upstream	.	.	.
rs562609073	chr8:134064015	-0.15691	N	chr8:134103953	NA	intronic	.	SLA	ENSG00000155926
rs536704505	chr3:47017933	0.31506	N	chr3:47184055	NA	intronic	.	CCDC12	ENSG00000160799
rs115790168	chr7:45018824	0.23784	N	chr7:44811223	3a	upstream	.	.	.
rs182556239	chr5:39196452	0.03184	N	N	7	intronic	.	FYB	ENSG00000082074
rs117375381	chr16:27386623	-0.17938	N	chr16:27356398	2b	intergenic	.	.	.
rs540014087	chr20:47388393	0.26229	N	chr20:47384301	NA	intronic	.	PREX1	ENSG00000124126
rs555534579	chr19:17957725	0.07785	N	chr19:18398030	NA	intronic	.	JAK3	ENSG00000105639
rs571653894	chr22:37634655	-0.00831	N	chr22:37258986	NA	intronic	.	RAC2	ENSG00000128340
rs537614186	chr14:70097623	-0.1951	N	chr14:69840902	NA	intronic	.	KIAA0247	ENSG00000100647
rs78983123	chr11:67067552	-0.03097	N	chr11:66855593	5	exonic	nonsynonymous	ANKRD13D	ENSG00000172932
rs191703610	chr5:171555164	0.12235	N	chr5:171931939	6	intronic	.	STK10	ENSG00000072786
rs140921102	chr9:95892772	-0.0635	N	chr9:95684697	5	intronic	.	NINJ1	ENSG00000131669
rs79328483	chr8:134086024	-0.1463	N	chr8:134103953	5	intronic	.	SLA	ENSG00000155926
rs558803822	chr9:95731183	0.00335	N	chr9:95684697	NA	intronic	.	FGD3	ENSG00000127084
rs189862361	chr9:95826628	0.15874	N	chr9:95684697	4	intronic	.	SUSD3	ENSG00000157303
rs147247190	chr4:185342220	0.14774	N	N	3a	intronic	.	IRF2	ENSG00000168310
rs567417033	chr1:167621666	-0.02703	N	chr1:167600842	NA	intronic	.	RCSD1	ENSG00000198771
rs78009969	chr22:37625462	0.20351	N	chr22:37258986	4	intronic	.	RAC2	ENSG00000128340
rs149894443	chr20:57738684	-0.19407	N	N	2b	intergenic	.	.	.
rs148068347	chr12:104971223	-0.2143	N	N	3a	intronic	.	CHST11	ENSG00000171310
rs561309832	chr5:171576879	0.18705	N	chr5:171931939	NA	intronic	.	STK10	ENSG00000072786
rs532099522	chr17:73319565	0.01708	N	chr17:73801154	NA	intronic	.	GRB2	ENSG00000177885
rs533828986	chr1:198603043	0.16767	N	chr1:199000727	NA	intergenic	.	.	.
rs150055119	chr17:3862987	-0.00831	N	chr17:3828702	2b	intronic	.	ATP2A3	ENSG00000074370
rs559036580	chr4:84031730	0.16334	N	chr4:83903895	NA	intronic	.	PLAC8	ENSG00000145287
rs186373623	chr5:156534234	0.08112	N	chr5:156442784	3a	intronic	.	HAVCR2	ENSG00000135077
rs562134944	chr2:233953556	0.12262	N	chr2:234115629	NA	intronic	.	.	.
rs559568803	chr5:43037783	0.26229	N	N	NA	ncRNA_intronic	.	.	.
rs138673908	chr19:6798036	0.04267	N	chr19:6671369	5	intronic	.	VAV1	ENSG00000141968
rs183044451	chr1:12252424	-0.13808	N	chr1:12246175	5	intronic	.	TNFRSF1B	ENSG00000028137
rs539379755	chr11:128617743	0.02304	N	chr11:128562098	NA	intronic	.	FLI1	ENSG00000151702
rs558891641	chr6:159463334	0.2954	N	chr6:159469512	NA	UTR5	.	TAGAP	ENSG00000164691
rs41286673	chr4:1725685	0.02874	N	chr4:1392789	5	intronic	.	TACC3	ENSG00000013810
rs572352493	chr16:30488119	0.01381	N	chr16:30471109	NA	intronic	.	ITGAL	ENSG00000005844
rs538401617	chr19:17961104	-0.08362	N	chr19:18398030	NA	intergenic	.	.	.
rs11851474	chr14:91880112	0.15967	N	N	2a	intronic	.	CCDC88C	ENSG00000015133
rs189903382	chr17:8843879	-0.11722	N	chr17:8784361	5	intronic	.	PIK3R5	ENSG00000141506
rs558370484	chr7:50421280	0.14555	N	chr7:50313352	NA	intronic	.	IKZF1	ENSG00000185811
rs549797158	chr12:32117273	-0.20106	N	chr12:32138924	NA	intronic	.	KIAA1551	ENSG00000174718
rs543031071	chr20:62708898	0.17613	N	chr20:62693378	NA	intronic	.	RGS19	ENSG00000171700
rs573141622	chr1:203257060	-0.03012	N	chr1:203658782	NA	ncRNA_intronic	.	.	.
rs34129928	chr4:185368320	-0.20986	N	N	5	intronic	.	IRF2	ENSG00000168310
rs189936103	chr1:161029109	-0.22217	N	chr1:161188893	5	intronic	.	ARHGAP30	ENSG00000186517
rs529935728	chr22:37707795	0.14801	N	chr22:37258986	NA	intronic	.	CYTH4	ENSG00000100055
rs147024140	chr22:38033671	-0.05308	N	N	5	intergenic	.	.	.
rs186841461	chr5:49726128	-0.20716	N	chr5:49958363	4	intronic	.	EMB	ENSG00000170571
rs9902612	chr17:8845986	-0.12384	N	chr17:8784361	7	intronic	.	PIK3R5	ENSG00000141506
rs546669187	chr1:45187841	0.08916	N	N	NA	intronic	.	C1orf228	ENSG00000198520
rs569214530	chr19:45245260	-0.07283	N	chr19:45149235	NA	intergenic	.	.	.
rs7181302	chr15:81604343	-0.18917	N	N	4	UTR3	.	IL16	ENSG00000172349
rs369008020	chr3:128835697	-0.17341	N	chr3:129284415	2b	intronic	.	ISY1-RAB43	ENSG00000261796
rs558929444	chr1:85039396	0.04154	N	N	NA	intronic	.	CTBS	ENSG00000117151
rs575243633	chr16:21638412	-0.01341	N	N	NA	intronic	.	METTL9	ENSG00000197006
rs147767494	chr21:15895895	0.17094	N	chr21:16371102	4	intronic	.	SAMSN1	ENSG00000155307
rs146153771	chr21:46314137	-0.10227	N	N	5	intronic	.	ITGB2	ENSG00000160255
rs375963946	chr2:68990614	-0.10209	N	chr2:68615546	5	intronic	.	ARHGAP25	ENSG00000163219
rs552758839	chr20:42285937	-0.16595	N	chr20:42202077	NA	intergenic	.	.	.
rs116830409	chr19:13212955	0.1656	N	chr19:13176728	3a	intronic	.	LYL1	ENSG00000104903
rs372723941	chr17:76124835	0.16767	N	chr17:76257892	4	UTR5	.	TMC6	ENSG00000141524
rs185329421	chr16:3125593	-0.12964	N	chr16:3521071	4	intergenic	.	.	.
rs115517747	chr16:50280830	-0.15372	N	chr16:50160737	4	intergenic	.	.	.
rs111805827	chr8:27211940	0.08151	N	chr8:27208126	5	intronic	.	PTK2B	ENSG00000120899
rs544627487	chr1:12255010	0.02686	N	chr1:12246175	NA	intronic	.	TNFRSF1B	ENSG00000028137
rs551510725	chr9:92054935	-0.00831	N	chr9:91593290	NA	intronic	.	SEMA4D	ENSG00000187764
rs556230226	chr12:105049546	-0.19593	N	N	NA	intronic	.	CHST11	ENSG00000171310
rs574842983	chr1:167643505	-0.19197	N	chr1:167600842	NA	intronic	.	RCSD1	ENSG00000198771
rs191363035	chr16:29756869	-0.04219	N	chr16:30082508	2b	intronic	.	C16orf54	ENSG00000185905
rs560484166	chr1:200989794	-0.05753	N	N	NA	intronic	.	KIF21B	ENSG00000116852
rs542449047	chr11:314478	-0.12473	N	chr11:307961	NA	intronic	.	IFITM1	ENSG00000185885
rs547383132	chr19:17633534	-0.16979	N	chr19:17650608	NA	upstream	.	.	.
rs538845508	chr5:171546761	-0.10213	N	chr5:171931939	NA	intronic	.	STK10	ENSG00000072786
rs9617616	chr22:18261605	-0.18788	N	chr22:18286672	2b	ncRNA_exonic	.	.	.
rs77804463	chr19:7414464	0.09431	N	chr19:7415064	6	intergenic	.	.	.
rs563077325	chr19:1089589	0.12262	N	chr19:836144	NA	intronic	.	POLR2E	ENSG00000099817
rs115712281	chr22:22292786	0.30706	N	chr22:21982249	2b	intronic	.	PPM1F	ENSG00000100034
rs149188389	chr11:128569009	-0.10719	N	chr11:128562098	7	intronic	.	FLI1	ENSG00000151702
rs151235673	chr16:30104843	-0.13784	N	chr16:30471109	6	intronic	.	YPEL3	ENSG00000090238
rs535206856	chr2:158295729	0.00637	N	chr2:158520905	NA	intronic	.	CYTIP	ENSG00000115165
rs565048380	chr10:26767839	-0.07132	N	chr10:26741174	NA	intronic	.	APBB1IP	ENSG00000077420
rs114051494	chr8:27261421	-0.07868	N	chr8:27208126	6	intronic	.	PTK2B	ENSG00000120899
rs201424588	chr17:61775929	0.09438	N	chr17:61931549	4	exonic	nonsynonymous	LIMD2	ENSG00000136490
rs565099711	chr14:91818679	-0.12951	N	N	NA	intronic	.	CCDC88C	ENSG00000015133
rs565099714	chr19:42702211	-0.02769	N	chr19:42767593	NA	downstream	.	.	.
rs545214320	chr20:43613139	0.14774	N	N	NA	intronic	.	STK4	ENSG00000101109
rs544212146	chr19:42705868	-0.04178	N	chr19:42767593	NA	intronic	.	DEDD2	ENSG00000160570
rs190773049	chr6:24934056	-0.01322	N	N	4	intronic	.	FAM65B	ENSG00000111913
rs115401804	chr19:1090167	-0.10468	N	chr19:836144	4	intronic	.	POLR2E	ENSG00000099817
rs150124759	chr2:182331974	-0.16796	N	chr2:182323665	3a	intronic	.	ITGA4	ENSG00000115232
rs559117058	chr14:93144224	-0.06499	N	chr14:93103729	NA	intronic	.	RIN3	ENSG00000100599
rs577470996	chr12:104888332	0.21244	N	N	NA	intronic	.	CHST11	ENSG00000171310
rs114567965	chr12:109029513	0.14396	N	chr12:108721636	4	upstream	.	.	.
rs568845049	chr19:1038504	0.19835	N	chr19:836144	NA	UTR3	.	CNN2	ENSG00000064666
rs62117206	chr19:45255679	0.21244	Y	chr19:45149235	5	intronic	.	BCL3	ENSG00000069399
rs62117207	chr19:45256343	0.21244	N	chr19:45149235	4	intronic	.	BCL3	ENSG00000069399
rs533349681	chr5:39218343	-0.04529	N	N	NA	intronic	.	FYB	ENSG00000082074
rs62117205	chr19:45255266	0.21244	Y	chr19:45149235	5	intronic	.	BCL3	ENSG00000069399
rs145982171	chr19:51625135	-0.12384	N	chr19:51728477	7	intergenic	.	.	.
rs573178290	chr7:98973823	0.12262	N	chr7:99036920	NA	intronic	.	ARPC1B	ENSG00000130429
rs149158938	chr10:73516813	0.02874	N	chr10:73520632	2b	intronic	.	CDH23	ENSG00000107736
rs240065	chr22:22296119	0.21244	N	chr22:21982249	5	intronic	.	PPM1F	ENSG00000100034
rs551969215	chr11:1877482	-0.1685	N	chr11:2320013	NA	intronic	.	LSP1	ENSG00000130592
rs181605980	chr11:118080021	-0.18222	N	chr11:118081270	4	intronic	.	AMICA1	ENSG00000160593
rs9903568	chr17:28087454	0.05548	N	chr17:28059970	4	intronic	.	SSH2	ENSG00000141298
rs554833447	chr2:136891697	-0.05798	N	chr2:136713108	NA	intergenic	.	.	.
rs240067	chr22:22292217	-0.06624	N	chr22:21982249	2b	intronic	.	PPM1F	ENSG00000100034
rs150348297	chr9:92044967	-0.10258	N	chr9:91593290	5	intronic	.	SEMA4D	ENSG00000187764
rs240066	chr22:22292995	0.30706	Y	chr22:21982249	1f	intronic	.	PPM1F	ENSG00000100034
rs568144433	chr1:203255885	-0.03012	N	chr1:203658782	NA	upstream	.	.	.
rs147898658	chr5:131775597	-0.2154	N	chr5:131705458	4	ncRNA_intronic	.	.	.
rs560917774	chr16:57033970	0.18705	N	chr16:57061189	NA	intergenic	.	NLRC5	ENSG00000140853
rs531188828	chr8:56885733	-0.07789	N	chr8:56800362	NA	intronic	.	LYN	ENSG00000254087
rs201632611	chr3:50288243	-0.03067	N	chr3:50160109	6	intronic	.	GNAI2	ENSG00000114353
rs567658642	chr11:72527660	0.35983	N	chr11:72943483	NA	intronic	.	ATG16L2	ENSG00000168010
rs111350160	chr12:15117402	-0.18892	N	chr12:14622002	7	intergenic	.	.	.
rs569793791	chr21:46340213	0.07785	N	N	NA	intronic	.	ITGB2	ENSG00000160255
rs569422395	chr17:61699226	-0.20648	N	chr17:61931549	NA	upstream	.	.	.
rs567455873	chr2:68969194	0.12262	N	chr2:68615546	NA	intronic	.	ARHGAP25	ENSG00000163219
rs4068868	chr2:68976604	0.02238	N	chr2:68615546	5	intronic	.	ARHGAP25	ENSG00000163219
rs147524725	chr8:56904159	0.21244	N	chr8:56800362	2b	intronic	.	LYN	ENSG00000254087
rs538682860	chr1:15756165	-0.19504	N	N	NA	UTR3	.	EFHD2	ENSG00000142634
rs117809409	chr19:14481445	-0.12473	N	chr19:14499477	2b	intergenic	.	.	.
rs4068862	chr2:68978560	0.12262	N	chr2:68615546	5	intronic	.	ARHGAP25	ENSG00000163219
rs145531640	chr16:3125355	-0.12964	N	chr16:3521071	4	intergenic	.	.	.
rs4068861	chr2:68979176	0.12262	N	chr2:68615546	3a	intronic	.	ARHGAP25	ENSG00000163219
rs4068867	chr2:68975854	0.11752	N	chr2:68615546	5	intronic	.	ARHGAP25	ENSG00000163219
rs528222003	chr11:3848856	0.12356	N	N	NA	exonic	synonymous	RHOG	ENSG00000177105
rs534949105	chr16:68035370	-0.08872	N	chr16:68138091	NA	intergenic	.	.	.
rs574183098	chr7:139425338	-0.06361	N	chr7:139719439	NA	intronic	.	HIPK2	ENSG00000064393
rs144646757	chr19:14143762	-0.12151	N	chr19:14499477	5	intronic	.	IL27RA	ENSG00000104998
rs567152783	chr3:14463551	0.07732	N	N	NA	intronic	.	SLC6A6	ENSG00000131389
rs79626144	chr9:77756498	-0.04267	Y	N	6	intronic	.	OSTF1	ENSG00000134996
rs534450675	chr19:51634463	-0.12384	N	chr19:52128795	NA	intronic	.	SIGLEC9	ENSG00000129450
rs533649685	chr20:43619722	0.1149	N	N	NA	intronic	.	STK4	ENSG00000101109
rs563660441	chr11:63979578	0.03065	N	chr11:63974995	NA	intronic	.	FERMT3	ENSG00000149781
rs548031780	chr4:8201128	0.31506	N	N	NA	UTR5	.	SH3TC1	ENSG00000125089
rs567195175	chr3:52270568	0.00335	N	N	NA	intronic	.	TWF2	ENSG00000247596
rs567256992	chr4:40200645	-0.11085	N	N	NA	intronic	.	RHOH	ENSG00000168421
rs560777820	chr11:73692146	0.15967	N	N	NA	intronic	.	UCP2	ENSG00000175567
rs535394184	chr9:36151328	-0.10262	N	chr9:35687556	NA	intronic	.	GLIPR2	ENSG00000122694
rs188163437	chr1:111423693	0.21244	N	chr1:111348029	4	intronic	.	CD53	ENSG00000143119
rs116420279	chr17:1530716	-0.11638	N	chr17:2014984	4	intronic	.	SLC43A2	ENSG00000167703
rs542557131	chr11:128614386	0.01728	N	chr11:128562098	NA	intronic	.	FLI1	ENSG00000151702
rs529678048	chr16:57069964	-0.01245	N	chr16:57061189	NA	intronic	.	NLRC5	ENSG00000140853
rs569915326	chr11:48065068	-0.13397	N	chr11:47888036	NA	intronic	.	PTPRJ	ENSG00000149177
rs566455274	chr11:64106200	-0.09909	N	chr11:63974995	NA	intergenic	.	.	.
rs569467151	chr1:206642569	-0.10761	N	chr1:206968955	NA	intergenic	.	.	.
rs144288504	chr16:84649147	-0.08431	N	chr16:84581684	4	intronic	.	COTL1	ENSG00000103187
rs553252740	chr17:28068005	-0.13724	N	chr17:28059970	NA	intronic	.	SSH2	ENSG00000141298
rs112727846	chr9:117155794	-0.0684	N	N	7	intronic	.	AKNA	ENSG00000106948
rs150463295	chr17:76385555	0.04777	N	chr17:76257892	7	intronic	.	PGS1	ENSG00000087157
rs538644445	chr19:14143390	0.1149	N	chr19:14499477	NA	intronic	.	IL27RA	ENSG00000104998
rs78640425	chr20:47399556	0.21244	N	chr20:47384301	4	intronic	.	PREX1	ENSG00000124126
rs566348469	chr4:154452098	-0.15187	N	N	NA	intronic	.	KIAA0922	ENSG00000121210
rs147560025	chr11:67176565	0.09431	N	chr11:66855593	2b	exonic	nonsynonymous	TBC1D10C	ENSG00000175463
rs529118193	chr9:117148761	0.15967	N	N	NA	intronic	.	AKNA	ENSG00000106948
rs10444818	chr15:45013764	-0.0636	N	N	6	intergenic	.	.	.
rs553775909	chr1:27670673	-0.22105	N	chr1:28109632	NA	intronic	.	SYTL1	ENSG00000142765
rs560817530	chr2:69026638	0.12262	N	chr2:68615546	NA	intronic	.	ARHGAP25	ENSG00000163219
rs6659046	chr1:167621144	-0.02703	N	chr1:167600842	6	intronic	.	RCSD1	ENSG00000198771
rs547649520	chr1:27671262	-0.22105	N	chr1:28109632	NA	intronic	.	SYTL1	ENSG00000142765
rs541014003	chr17:76124505	0.16767	N	chr17:76257892	NA	intronic	.	TMC6	ENSG00000141524
rs115842508	chr5:169066585	0.12235	N	N	4	intronic	.	DOCK2	ENSG00000134516
rs115897039	chr20:47411944	0.1149	N	chr20:47384301	5	intronic	.	PREX1	ENSG00000124126
rs146297943	chr1:183598174	-0.21061	N	chr1:183144723	5	intronic	.	ARPC5	ENSG00000162704
rs534040620	chr5:171582045	0.18705	N	chr5:171931939	NA	intronic	.	STK10	ENSG00000072786
rs11909328	chr21:34611560	-0.16656	N	chr21:34439889	4	intronic	.	IFNAR2	ENSG00000159110
rs6592990	chr7:50429386	0.18705	N	chr7:50313352	7	intronic	.	IKZF1	ENSG00000185811
rs573539883	chr19:1066470	0.16767	N	chr19:836144	NA	intronic	.	HMHA1	ENSG00000180448
rs147376842	chr1:160655035	-0.10407	N	N	4	intronic	.	CD48	ENSG00000117091
rs532355660	chr9:77709992	-0.21818	N	N	NA	intronic	.	OSTF1	ENSG00000134996
rs567977054	chr22:22293276	-0.07161	N	chr22:21982249	NA	intronic	.	PPM1F	ENSG00000100034
rs546009729	chr12:123914835	-0.09406	N	chr12:124019055	NA	intronic	.	RILPL2	ENSG00000150977
rs571702547	chr20:62705742	-0.09408	N	chr20:62693378	NA	intronic	.	RGS19	ENSG00000171700
rs539695511	chr17:76374133	-0.04977	N	chr17:76257892	NA	upstream	.	.	.
rs199475992	chr16:57080603	0.06009	N	chr16:57061189	5	intronic	.	NLRC5	ENSG00000140853
rs188306906	chr1:203258699	-0.1649	N	chr1:203658782	4	downstream	.	.	.
rs2306960	chr5:171583809	-0.17806	N	chr5:171931939	4	intronic	.	STK10	ENSG00000072786
rs2306961	chr5:171533782	0.18705	N	chr5:171931939	3a	exonic	synonymous	STK10	ENSG00000072786
rs2306962	chr5:171533656	0.15217	N	chr5:171931939	4	exonic	synonymous	STK10	ENSG00000072786
rs2306963	chr5:171533629	0.15217	N	chr5:171931939	3a	exonic	synonymous	STK10	ENSG00000072786
rs576364292	chr9:139928483	0.13136	N	chr9:139934107	NA	intronic	.	C9orf139	ENSG00000180539
rs533472975	chr17:3864279	0.16447	N	chr17:3828702	NA	intronic	.	ATP2A3	ENSG00000074370
rs190323583	chr17:76378095	0.05047	N	chr17:76257892	2a	intronic	.	PGS1	ENSG00000087157
rs191805310	chr11:128617650	0.12262	N	chr11:128562098	5	intronic	.	FLI1	ENSG00000151702
rs191805311	chr19:45244944	-0.16744	N	chr19:45149235	2b	intergenic	.	.	.
rs536725836	chr19:16259212	-0.14977	N	chr19:16548375	NA	intronic	.	HSH2D	ENSG00000196684
rs74733976	chr14:35342572	0.20202	N	chr14:35585629	2b	intronic	.	BAZ1A	ENSG00000198604
rs570722596	chr6:42898688	0.15967	N	chr6:42510602	NA	intronic	.	CNPY3	ENSG00000137161
rs143020290	chr7:50476607	-0.08362	N	chr7:50313352	5	intergenic	.	.	.
rs576488273	chr12:104998490	0.0108	N	N	NA	intronic	.	CHST11	ENSG00000171310
rs375691518	chr12:105039520	-0.22362	N	N	5	intronic	.	CHST11	ENSG00000171310
rs139263153	chr11:65412810	-0.1128	N	chr11:65705432	5	intronic	.	SIPA1	ENSG00000213445
rs61742614	chr19:54866992	-0.1259	N	N	3a	exonic	nonsynonymous	LAIR1	ENSG00000167613
rs189866838	chr17:74495420	0.18705	N	chr17:74710128	4	intronic	.	RHBDF2	ENSG00000129667
rs189899010	chr3:183273510	0.32767	N	chr3:183730295	4	upstream	.	.	.
rs369295572	chr11:67203750	-0.0289	N	chr11:66855593	4	exonic	synonymous	PTPRCAP	ENSG00000213402
rs147176054	chr2:143889585	-0.00831	N	chr2:144328534	6	intronic	.	ARHGAP15	ENSG00000075884
rs554825333	chr11:72425965	-0.00527	N	N	NA	intronic	.	ARAP1	ENSG00000186635
rs376323148	chr22:24058493	-0.05308	N	chr22:24247310	4	ncRNA_intronic	.	.	.
rs144032758	chr16:57024891	0.08951	N	chr16:57061189	4	intergenic	.	NLRC5	ENSG00000140853
rs115308215	chr11:72529930	-0.13244	N	chr11:72943483	5	intronic	.	ATG16L2	ENSG00000168010
rs190908908	chr5:169722463	0.14801	N	chr5:169691627	5	intronic	.	LCP2	ENSG00000043462
rs552281008	chr3:52272768	-0.03053	N	N	NA	intronic	.	TWF2	ENSG00000247596
rs577690342	chr2:158293883	-0.12947	N	chr2:158520905	NA	intronic	.	CYTIP	ENSG00000115165
rs149875692	chr2:68999037	0.12262	N	chr2:68615546	7	intronic	.	ARHGAP25	ENSG00000163219
rs148059378	chr16:28157857	-0.04172	N	chr16:28131510	4	intronic	.	XPO6	ENSG00000169180
rs544028848	chr18:43594125	-0.03858	N	chr18:43845269	NA	intronic	.	PSTPIP2	ENSG00000152229
rs1046311	chr14:91845133	0.15967	N	N	4	intronic	.	CCDC88C	ENSG00000015133
rs536688859	chr19:3181365	0.05612	N	chr19:3408665	NA	intergenic	.	.	.
rs148059376	chr6:35265787	0.18413	N	chr6:35602972	2b	intronic	.	DEF6	ENSG00000023892
rs549178872	chr7:43623615	-0.03335	N	N	NA	intronic	.	STK17A	ENSG00000164543
rs569720759	chr3:52271797	-0.04142	N	N	NA	intronic	.	TWF2	ENSG00000247596
rs538988623	chr15:44955574	-0.20459	N	N	NA	intronic	.	SPG11	ENSG00000104133
rs180787461	chr19:41870890	-0.01603	N	N	4	intronic	.	TMEM91	ENSG00000142046
rs377137815	chr19:1114232	-0.07848	N	chr19:836144	4	exonic	nonsynonymous	SBNO2	ENSG00000064932
rs558568150	chr5:156967693	-0.11103	N	chr5:156655015	NA	intronic	.	ADAM19	ENSG00000135074
rs529311599	chr19:49837211	0.18028	N	chr19:49459104	NA	intergenic	.	.	.
rs139991753	chr11:118089556	-0.09719	N	chr11:118081270	7	intronic	.	AMICA1	ENSG00000160593
rs559194131	chr12:105088841	0.11556	N	N	NA	intronic	.	CHST11	ENSG00000171310
rs151111469	chr1:198620287	0.12357	N	chr1:199000727	7	intronic	.	PTPRC	ENSG00000081237
rs549172187	chr1:198617537	-0.0322	N	chr1:199000727	NA	intronic	.	PTPRC	ENSG00000081237
rs76921296	chr17:8849568	-0.07907	N	chr17:8784361	7	intronic	.	PIK3R5	ENSG00000141506
rs547709791	chr13:50202398	0.01728	N	chr13:50122681	NA	upstream	.	.	.
rs554770983	chr11:67051178	0.13907	N	chr11:66855593	NA	exonic	synonymous	ADRBK1	ENSG00000173020
rs557501161	chr5:1496611	-0.03821	N	chr5:1313242	NA	intronic	.	LPCAT1	ENSG00000153395
rs559317900	chr12:105007402	-0.08713	N	N	NA	intronic	.	CHST11	ENSG00000171310
rs558664809	chr2:233928239	0.12262	N	chr2:234115629	NA	intronic	.	.	.
rs537181781	chr10:45874300	-0.10451	N	chr10:45915941	NA	intronic	.	ALOX5	ENSG00000012779
rs4747561	chr10:26736259	-0.07315	N	chr10:26741174	5	intronic	.	APBB1IP	ENSG00000077420
rs532832803	chr2:69022231	-0.05732	N	chr2:68615546	NA	intronic	.	ARHGAP25	ENSG00000163219
rs547048617	chr17:8860884	-0.07907	N	chr17:8784361	NA	intronic	.	PIK3R5	ENSG00000141506
rs191097109	chr4:8208733	-0.18945	N	N	5	intronic	.	SH3TC1	ENSG00000125089
rs371736778	chr16:74732940	0.14228	N	chr16:75017513	7	intronic	.	MLKL	ENSG00000168404
rs140792994	chr15:40594328	-0.16319	N	N	2b	intronic	.	PLCB2	ENSG00000137841
rs547657436	chr19:51873688	-0.09909	N	chr19:52314161	NA	intergenic	.	.	.
rs565487111	chr1:31219663	0.21244	N	chr1:31231680	NA	intronic	.	LAPTM5	ENSG00000162511
rs549145953	chr2:175433274	-0.17663	N	N	NA	intronic	.	WIPF1	ENSG00000115935
rs575934106	chr22:17587753	-0.10649	N	chr22:17906176	NA	intronic	.	IL17RA	ENSG00000177663
rs557593650	chr20:47420624	-0.04463	N	chr20:47384301	NA	intronic	.	PREX1	ENSG00000124126
rs190402445	chr5:76150980	0.08171	N	chr5:76058509	5	intronic	.	S100Z	ENSG00000171643
rs190976348	chr6:36086261	0.08151	N	chr6:36353934	4	intergenic	.	.	.
rs568423972	chr20:1444808	-0.18495	N	chr20:1931001	NA	intronic	.	NSFL1C	ENSG00000088833
rs577739812	chr20:47319631	-0.06522	N	chr20:47384301	NA	intronic	.	PREX1	ENSG00000124126
rs567846956	chr22:37621618	0.05612	N	chr22:37258986	NA	UTR3	.	RAC2	ENSG00000128340
rs559453321	chr19:10490518	0.08951	N	chr19:10666450	NA	intronic	.	TYK2	ENSG00000105397
rs142266634	chr9:92057926	-0.10258	N	chr9:91593290	2b	intronic	.	SEMA4D	ENSG00000187764
rs570566303	chr22:40357430	0.03035	N	chr22:40317126	NA	intronic	.	GRAP2	ENSG00000100351
rs183616410	chr4:40203706	-0.13397	N	N	3a	intronic	.	RHOH	ENSG00000168421
rs143713689	chr2:233973353	-0.20081	N	chr2:234115629	5	intronic	.	.	.
rs139990405	chr1:40866801	0.03674	N	chr1:41356780	5	intronic	.	SMAP2	ENSG00000084070
rs566700003	chr4:84138751	-0.21456	N	chr4:83903895	NA	intergenic	.	.	.
rs148849507	chr2:233954953	0.12262	N	chr2:234115629	5	intronic	.	.	.
rs532693278	chr22:44576487	0.17247	N	chr22:44330031	NA	intronic	.	PARVG	ENSG00000138964
rs140872449	chr2:175435166	-0.17663	N	N	2b	intronic	.	WIPF1	ENSG00000115935
rs556186690	chr5:176860731	0.08151	N	chr5:176792491	NA	intronic	.	GRK6	ENSG00000198055
rs568686190	chr15:77293520	0.05225	N	chr15:77313571	NA	intronic	.	PSTPIP1	ENSG00000140368
rs76707254	chr9:214804	-0.07343	N	chr9:288414	3a	exonic	nonsynonymous	C9orf66	ENSG00000183784
rs11642407	chr16:88759441	-0.15399	N	chr16:88518569	4	intergenic	.	.	.
rs558992489	chr11:48072998	-0.18675	N	chr11:47888036	NA	intronic	.	PTPRJ	ENSG00000149177
rs560593831	chr19:41809166	0.14801	N	N	NA	intronic	.	HNRNPUL1	ENSG00000105323
rs556083811	chr14:93111591	0.1244	N	chr14:93103729	NA	intronic	.	RIN3	ENSG00000100599
rs538558221	chr20:1471928	-0.19927	N	chr20:1931001	NA	exonic	synonymous	SIRPB2	ENSG00000196209
rs11642408	chr16:88759444	-0.15399	N	chr16:88518569	4	intergenic	.	.	.
rs542116886	chr7:50419564	-0.04306	N	chr7:50313352	NA	intronic	.	IKZF1	ENSG00000185811
rs370873865	chr19:54883949	-0.11919	N	N	4	intergenic	.	.	.
rs181012466	chr5:171552929	-0.11445	N	chr5:171931939	4	intronic	.	STK10	ENSG00000072786
rs567291864	chr9:92145675	-0.21327	N	N	NA	intergenic	.	.	.
rs10779729	chr1:9790995	0.07437	N	chr1:9713500	4	intronic	.	CLSTN1	ENSG00000171603
rs556264600	chr1:198642501	-0.0322	N	chr1:199000727	NA	intronic	.	PTPRC	ENSG00000081237
rs73874632	chr4:185330137	0.02383	N	N	5	intronic	.	IRF2	ENSG00000168310
rs200815881	chr1:26607302	-0.09539	N	chr1:27100243	4	exonic	nonsynonymous	SH3BGRL3	ENSG00000142669
rs542477303	chr9:117156240	-0.09276	N	N	NA	intronic	.	AKNA	ENSG00000106948
rs572004585	chr5:176930693	-0.16105	N	chr5:176792491	NA	intronic	.	DOK3	ENSG00000146094
rs376990891	chr4:40200633	-0.11085	N	N	4	intronic	.	RHOH	ENSG00000168421
rs77784570	chr22:37618800	0.04203	N	chr22:37258986	4	intergenic	.	.	.
rs575242722	chr21:15917014	-0.16771	N	chr21:16371102	NA	intronic	.	SAMSN1	ENSG00000155307
rs540102388	chr20:43610646	0.06875	N	N	NA	intronic	.	STK4	ENSG00000101109
rs17881461	chr1:12268388	-0.13462	N	chr1:12246175	2b	UTR3	.	TNFRSF1B	ENSG00000028137
rs11164009	chr1:85039318	-0.10585	N	N	4	intronic	.	CTBS	ENSG00000117151
rs529886632	chr3:121380242	-0.08362	N	chr3:121781723	NA	upstream	.	.	.
rs73874636	chr4:185334983	0.21244	N	N	4	intronic	.	IRF2	ENSG00000168310
rs185544128	chr16:57068912	0.14774	N	chr16:57061189	5	intronic	.	NLRC5	ENSG00000140853
rs545393752	chr4:2790160	0.16767	N	chr4:3148276	NA	intergenic	.	.	.
rs536377669	chr4:38805570	-0.05308	N	chr4:38677227	NA	intronic	.	TLR1	ENSG00000174125
rs376303740	chr2:219262064	0.08951	N	chr2:219212037	3a	upstream;downstream	.	.	.
rs373715257	chr14:93050237	-0.22329	N	chr14:93103729	5	intronic	.	RIN3	ENSG00000100599
rs143526050	chr21:46952490	-0.13781	N	N	6	intronic	.	SLC19A1	ENSG00000173638
rs116398783	chr1:192131777	-0.1826	N	N	5	intronic	.	RGS18	ENSG00000150681
rs180767392	chr17:47293707	-0.19905	N	chr17:47488823	4	intronic	.	ABI3	ENSG00000108798
rs192208664	chr4:40208610	0.03674	N	N	5	intronic	.	RHOH	ENSG00000168421
rs565548123	chr16:50302472	0.21244	N	chr16:50160737	NA	intronic	.	ADCY7	ENSG00000121281
rs180967228	chr15:75335764	0.06742	N	chr15:75361539	3a	UTR5	.	PPCDC	ENSG00000138621
rs533353138	chr15:100108817	-0.19597	N	N	NA	intronic	.	MEF2A	ENSG00000068305
rs576757502	chr11:128673182	-0.21304	N	chr11:128562098	NA	intronic	.	FLI1	ENSG00000151702
rs565619509	chr19:42701793	0.1197	N	chr19:42767593	NA	downstream	.	.	.
rs547315447	chr16:88767327	0.35983	N	chr16:88518569	NA	intronic	.	RNF166	ENSG00000158717
rs571065695	chr6:159073638	-0.15399	N	chr6:159469512	NA	intronic	.	SYTL3	ENSG00000164674
rs75157164	chr1:198635871	0.10363	N	chr1:199000727	7	intronic	.	PTPRC	ENSG00000081237
rs528856066	chr16:31364950	0.07785	N	chr16:31015877	NA	intergenic	.	.	.
rs552398958	chr16:28503023	0.10297	N	chr16:28131510	NA	intronic	.	CLN3	ENSG00000188603
rs555901404	chr7:50349392	0.05121	N	chr7:50313352	NA	intronic	.	IKZF1	ENSG00000185811
rs568339123	chr12:25207842	-0.04048	N	N	NA	intronic	.	LRMP	ENSG00000118308
rs554802329	chr14:92982072	0.21244	N	chr14:93103729	NA	intronic	.	RIN3	ENSG00000100599
rs146144365	chr10:135078209	-0.19905	N	N	4	intronic	.	ADAM8	ENSG00000151651
rs180677183	chr1:235116690	0.16619	N	chr1:234879890	4	intergenic	.	.	.
rs562375978	chr19:8639165	0.12262	N	N	NA	intronic	.	MYO1F	ENSG00000142347
rs543809540	chr12:51712252	0.18705	N	chr12:51580171	NA	intronic	.	BIN2	ENSG00000110934
rs4788889	chr17:73389126	-0.1071	Y	chr17:73822598	4	intronic	.	GRB2	ENSG00000177885
rs567654641	chr12:51711905	0.18705	N	chr12:51580171	NA	intronic	.	BIN2	ENSG00000110934
rs4788887	chr17:73323876	0.01708	Y	chr17:73822598	5	intronic	.	GRB2	ENSG00000177885
rs4788886	chr17:73313326	-0.12524	Y	chr17:73801154	5	downstream	.	.	.
rs541114353	chr17:28057255	-0.22341	N	chr17:28059970	NA	intronic	.	SSH2	ENSG00000141298
rs569932764	chr16:57029021	0.08747	N	chr16:57061189	NA	intergenic	.	NLRC5	ENSG00000140853
rs545042952	chr16:88770244	0.26229	N	chr16:88518569	NA	intronic	.	RNF166	ENSG00000158717
rs148619431	chr20:47380729	0.21244	N	chr20:47384301	5	intronic	.	PREX1	ENSG00000124126
rs149650630	chr1:89753038	-0.21946	N	N	5	intergenic	.	.	.
rs578199591	chr9:95733837	0.00335	N	chr9:95684697	NA	intronic	.	FGD3	ENSG00000127084
rs533924011	chr17:26874235	-0.16152	N	N	NA	UTR3	.	UNC119	ENSG00000109103
rs147889489	chr22:50632841	-0.21866	N	chr22:50628937	2b	exonic	nonsynonymous	TRABD	ENSG00000170638
rs149553020	chr1:159062437	-0.21965	N	chr1:159062436	4	intergenic	.	.	.
rs13044335	chr20:47396793	-0.13345	N	chr20:47384301	7	intronic	.	PREX1	ENSG00000124126
rs563276816	chr9:139925597	0.18413	N	chr9:139934107	NA	exonic	synonymous	FUT7	ENSG00000180549
rs187850941	chr14:93135645	0.21244	N	chr14:93103729	7	intronic	.	RIN3	ENSG00000100599
rs142536948	chr17:73342379	-0.01603	N	chr17:73822598	5	intronic	.	GRB2	ENSG00000177885
rs142382468	chr14:78055738	-0.10471	N	chr14:77939965	4	intronic	.	SPTLC2	ENSG00000100596
rs149118315	chr18:2639111	-0.05722	N	N	7	intergenic	.	.	.
rs527772972	chr21:42739657	-0.13389	N	N	NA	intronic	.	MX2	ENSG00000183486
rs570028699	chr5:169083397	-0.15423	N	N	NA	intronic	.	DOCK2	ENSG00000134516
rs138157845	chr12:57864757	-0.18908	N	chr12:57493727	4	exonic	nonsynonymous	GLI1	ENSG00000111087
rs534932107	chr19:1021096	-0.21832	N	chr19:836144	NA	UTR5	.	TMEM259	ENSG00000182087
rs538119554	chr11:72524509	0.26229	N	chr11:72943483	NA	upstream	.	.	.
rs8077116	chr17:29140162	0.07785	Y	N	1f	intronic	.	CRLF3	ENSG00000176390
rs551929831	chr22:22301396	-0.09378	N	chr22:21982249	NA	intronic	.	PPM1F	ENSG00000100034
rs558507553	chr12:94603070	-0.14415	N	chr12:94536803	NA	intronic	.	PLXNC1	ENSG00000136040
rs549309776	chr9:95892782	-0.0635	N	chr9:95684697	NA	intronic	.	NINJ1	ENSG00000131669
rs569987164	chr9:117141536	0.21244	N	N	NA	intronic	.	AKNA	ENSG00000106948
rs78756930	chr12:105088444	-0.17362	N	N	4	intronic	.	CHST11	ENSG00000171310
rs572723459	chr16:84641357	0.04935	N	chr16:84581684	NA	intronic	.	COTL1	ENSG00000103187
rs576726785	chr20:47332959	0.15967	N	chr20:47384301	NA	intronic	.	PREX1	ENSG00000124126
rs113297550	chr12:10282304	-0.11024	N	chr12:9899050	7	intronic	.	CLEC7A	ENSG00000172243
rs566142625	chr9:77757160	0.10472	N	N	NA	intronic	.	OSTF1	ENSG00000134996
rs536881175	chr4:915966	-0.19	N	chr4:702972	NA	intronic	.	GAK	ENSG00000178950
rs536881177	chr11:64628970	-0.10585	N	N	NA	intronic	.	EHD1	ENSG00000110047
rs559002987	chr17:29149007	0.02508	N	N	NA	intronic	.	CRLF3	ENSG00000176390
rs190194104	chr22:37710301	-0.05166	N	chr22:37258986	4	UTR3	.	CYTH4	ENSG00000100055
rs558998172	chr12:62654072	-0.00818	N	chr12:62818841	NA	upstream	.	.	.
rs116259638	chr2:233925490	0.09863	N	chr2:234115629	4	intronic	.	.	.
rs184210997	chr3:101660321	-0.18258	N	chr3:101267385	4	ncRNA_intronic	.	.	.
rs138929870	chr7:106508717	-0.03782	N	chr7:106372219	6	exonic	synonymous	PIK3CG	ENSG00000105851
rs551051469	chr17:7482761	0.30706	N	chr17:7240391	NA	upstream;downstream	.	.	.
rs374979028	chr9:95737311	-0.19443	N	chr9:95684697	5	intronic	.	FGD3	ENSG00000127084
rs138692748	chr8:21769556	0.16767	N	chr8:21710741	2b	intronic	.	DOK2	ENSG00000147443
rs191999410	chr10:73505689	0.03674	N	chr10:73520632	3a	intronic	.	CDH23	ENSG00000107736
rs545024478	chr8:27252195	-0.12465	N	chr8:27208126	NA	intronic	.	PTK2B	ENSG00000120899
rs565433112	chr6:27107258	0.26229	N	N	NA	exonic	synonymous	HIST1H4I	ENSG00000198339
rs191534543	chr17:80454654	-0.2029	N	N	4	intergenic	.	.	.
rs539251996	chr11:1878119	-0.1685	N	chr11:2320013	NA	intronic	.	LSP1	ENSG00000130592
rs372747194	chr2:175475690	0.08151	N	N	2b	intronic	.	WIPF1	ENSG00000115935
rs587636953	chr3:50280508	0.2369	N	chr3:50160109	NA	intronic	.	GNAI2	ENSG00000114353
rs368377898	chr1:25254859	0.05612	N	chr1:25291010	2b	intronic	.	RUNX3	ENSG00000020633
rs570967050	chr6:74162181	0.22524	N	N	NA	upstream	.	.	.
rs548158508	chr2:233980220	0.07851	N	chr2:234115629	NA	intronic	.	.	.
rs182754528	chr7:38374137	0.07785	N	N	7	intergenic	.	.	.
rs576349000	chr20:47370778	0.21244	N	chr20:47384301	NA	intronic	.	PREX1	ENSG00000124126
rs553155373	chr19:8622185	-0.03757	N	N	NA	intronic	.	MYO1F	ENSG00000142347
rs544194828	chr7:150413236	0.06175	N	chr7:150278589	NA	upstream	.	.	.
rs552933355	chr16:21658557	-0.02309	N	N	NA	exonic	synonymous	METTL9	ENSG00000197006
rs546477173	chr12:62662015	-0.02027	N	chr12:62818841	NA	intronic	.	USP15	ENSG00000135655
rs150916837	chr17:28055508	-0.13945	N	chr17:28059970	5	intronic	.	SSH2	ENSG00000141298
rs146224720	chr1:167626139	-0.09843	N	chr1:167600842	7	intronic	.	RCSD1	ENSG00000198771
rs141217982	chr19:54899165	-0.16998	N	N	5	intergenic	.	.	.
rs117139039	chr1:198628894	0.21244	N	chr1:199000727	7	intronic	.	PTPRC	ENSG00000081237
rs115411882	chr10:97803112	-0.17721	N	N	2b	ncRNA_intronic	.	.	.
rs532716307	chr5:169713128	0.10651	N	chr5:169691627	NA	intronic	.	LCP2	ENSG00000043462
rs542889986	chr21:46341988	0.07785	N	N	NA	ncRNA_intronic	.	ITGB2	ENSG00000160255
rs545688180	chr19:51628789	-0.12384	N	chr19:51728477	NA	intronic	.	SIGLEC9	ENSG00000129450
rs556352262	chr17:8838013	-0.08234	N	chr17:8784361	NA	intronic	.	PIK3R5	ENSG00000141506
rs371760294	chr4:185329510	-0.00181	N	N	4	intronic	.	IRF2	ENSG00000168310
rs528204278	chr17:72474155	-0.12146	N	chr17:72695211	NA	intronic	.	CD300A	ENSG00000167851
rs570989982	chr9:114823768	-0.19926	N	chr9:114657707	NA	ncRNA_intronic	.	SUSD1	ENSG00000106868
rs548129688	chr16:4475376	-0.14692	N	chr16:4476089	NA	upstream	.	.	.
rs185176884	chr3:196378418	0.2954	N	chr3:196501413	5	intronic	.	NRROS	ENSG00000174004
rs10223126	chr5:171579601	0.18705	N	chr5:171931939	7	intronic	.	STK10	ENSG00000072786
rs180813847	chr16:28204046	0.02874	N	chr16:28131510	5	intronic	.	XPO6	ENSG00000169180
rs6900444	chr6:31241182	0.07785	N	N	4	intergenic	.	.	.
rs192503887	chr5:39205864	-0.12835	N	N	5	intronic	.	FYB	ENSG00000082074
rs12286604	chr11:118084728	0.16767	N	chr11:118081270	4	intronic	.	AMICA1	ENSG00000160593
rs73733381	chr6:41168960	-0.06717	N	chr6:41054262	3a	upstream	.	.	.
rs73733380	chr6:41167319	-0.21456	N	chr6:41054262	4	intronic	.	TREML2	ENSG00000112195
rs532184124	chr17:28017146	-0.06831	N	chr17:28059970	NA	intronic	.	SSH2	ENSG00000141298
rs73733382	chr6:41169339	-0.21456	N	chr6:41054262	5	upstream	.	.	.
rs572772341	chr5:179051545	-0.16555	N	chr5:179345996	NA	upstream	.	.	.
rs543279565	chr19:8584720	-0.11636	N	N	NA	downstream	.	.	.
rs544131747	chr20:48552919	-0.20571	N	chr20:48903034	NA	UTR5	.	.	.
rs545795029	chr17:43300715	0.1149	N	chr17:43488792	NA	intronic	.	FMNL1	ENSG00000184922
rs148503939	chr17:72465002	-0.21325	N	chr17:72695211	7	intronic	.	CD300A	ENSG00000167851
rs557546879	chr12:110869297	-0.08872	N	chr12:111357727	NA	intergenic	.	.	.
rs552729175	chr11:117860453	0.16767	N	chr11:118081270	NA	intronic	.	IL10RA	ENSG00000110324
rs2179368	chr6:149806552	-0.02769	N	chr6:149793000	4	upstream	.	.	.
rs538631215	chr1:89735040	-0.21751	N	N	NA	intronic	.	GBP5	ENSG00000154451
rs530283713	chr16:88765180	0.17756	N	chr16:88518569	NA	intronic	.	RNF166	ENSG00000158717
rs559587073	chr9:92048711	-0.20543	N	chr9:91593290	NA	intronic	.	SEMA4D	ENSG00000187764
rs566543768	chr12:94541853	-0.21456	N	chr12:94536803	NA	upstream	.	.	.
rs538990319	chr8:27239403	-0.05433	N	chr8:27208126	NA	intronic	.	PTK2B	ENSG00000120899
rs112849061	chr20:47348617	-0.02537	N	chr20:47384301	5	intronic	.	PREX1	ENSG00000124126
rs542631592	chr5:169081542	-0.10213	N	N	NA	intronic	.	DOCK2	ENSG00000134516
rs116446242	chr1:112019547	0.16767	N	N	4	intronic	.	C1orf162	ENSG00000143110
rs574437221	chr17:73383554	0.01681	N	chr17:73822598	NA	intronic	.	GRB2	ENSG00000177885
rs533748104	chr5:169711534	0.10651	N	chr5:169691627	NA	intronic	.	LCP2	ENSG00000043462
rs556475342	chr1:161014685	-0.16555	N	chr1:161188893	NA	intronic	.	USF1	ENSG00000158773
rs144193370	chr17:28033652	0.30228	N	chr17:28059970	2b	intronic	.	SSH2	ENSG00000141298
rs561374882	chr19:45254435	0.21244	N	chr19:45149235	NA	intronic	.	BCL3	ENSG00000069399
rs371948439	chr1:167657227	-0.03212	N	chr1:167600842	4	intronic	.	RCSD1	ENSG00000198771
rs550488001	chr1:25257051	0.00987	N	chr1:25291010	NA	intronic	.	RUNX3	ENSG00000020633
rs9424387	chr1:23850596	0.08151	N	chr1:23850023	6	ncRNA_intronic	.	E2F2	ENSG00000007968
rs557223278	chr19:2080348	-0.00831	N	chr19:2127272	NA	intronic	.	MOB3A	ENSG00000172081
rs143827162	chr6:25008524	0.12262	N	N	7	intronic	.	.	.
rs533325402	chr7:104581362	-0.05917	N	N	NA	intergenic	.	.	.
rs571303964	chr11:35165637	-0.20816	N	N	NA	intronic	.	CD44	ENSG00000026508
rs560999250	chr11:1874732	-0.05308	N	chr11:2320013	NA	intronic	.	LSP1	ENSG00000130592
rs551481506	chr6:24995499	-0.17816	N	N	NA	intronic	.	.	.
rs140534560	chr11:58342020	0.01135	N	N	5	intronic	.	LPXN	ENSG00000110031
rs188754837	chr14:93098277	-0.0943	N	chr14:93103729	5	intronic	.	RIN3	ENSG00000100599
rs62226377	chr21:34754794	-0.02769	N	chr21:34439889	5	intergenic	.	.	.
rs8141783	chr22:42179111	-0.05308	N	chr22:42418910	5	intronic	.	MEI1	ENSG00000167077
rs187880662	chr17:38478654	-0.17477	N	chr17:38157841	4	intronic	.	RARA	ENSG00000131759
rs114114200	chr17:81009895	0.03205	N	chr17:81084522	4	upstream	.	.	.
rs539040620	chr1:40543396	-0.1362	N	chr1:40406715	NA	intronic	.	PPT1	ENSG00000131238
rs531990660	chr17:28258072	0.02508	N	chr17:28059970	NA	intronic	.	EFCAB5	ENSG00000176927
rs553999242	chr14:91838445	0.15967	N	N	NA	intronic	.	CCDC88C	ENSG00000015133
rs139934200	chr1:45140576	-0.05823	N	N	3a	intronic	.	C1orf228	ENSG00000198520
rs71413157	chr2:68962570	0.05386	N	chr2:68615546	2b	intronic	.	ARHGAP25	ENSG00000163219
rs561551327	chr7:106505045	0.1149	N	chr7:106372219	NA	upstream	.	.	.
rs111521191	chr16:67968023	0.11437	N	chr16:68138091	4	downstream	.	.	.
rs148142774	chr19:54605625	0.28967	N	chr19:54327869	4	intronic	.	.	.
rs192100890	chr16:27378209	-0.01919	N	chr16:27356398	4	intergenic	.	.	.
rs192572909	chr19:54712810	0.24263	N	chr19:54327869	4	intergenic	.	.	.
rs556879362	chr9:92047359	-0.10519	N	chr9:91593290	NA	intronic	.	SEMA4D	ENSG00000187764
rs559494503	chr5:171531320	-0.01787	N	chr5:171931939	NA	intronic	.	STK10	ENSG00000072786
rs189309726	chr15:75502019	-0.03257	N	chr15:75361539	4	intronic	.	C15orf39	ENSG00000167173
rs192179694	chr19:36401533	-0.13567	N	N	6	intergenic	.	.	.
rs146658904	chr19:12995762	-0.13704	N	chr19:13176728	4	exonic	nonsynonymous	KLF1	ENSG00000105610
rs182086682	chr1:40862960	-0.07972	N	chr1:41356780	4	intronic	.	SMAP2	ENSG00000084070
rs4916514	chr3:196352726	-0.13846	N	chr3:196501413	6	intergenic	.	.	.
rs4916515	chr3:196355668	-0.18766	N	chr3:196501413	7	intergenic	.	.	.
rs537434845	chr6:27861764	0.27489	N	N	NA	upstream;downstream	.	.	.
rs532660366	chr9:95789867	0.05612	N	chr9:95684697	NA	intronic	.	FGD3	ENSG00000127084
rs150258691	chr2:68976585	0.02238	N	chr2:68615546	5	intronic	.	ARHGAP25	ENSG00000163219
rs12879551	chr14:92997066	0.02622	N	chr14:93103729	6	intronic	.	RIN3	ENSG00000100599
rs77145386	chr5:39194551	0.16767	N	N	5	intronic	.	FYB	ENSG00000082074
rs546673943	chr14:93127982	0.07098	N	chr14:93103729	NA	intronic	.	RIN3	ENSG00000100599
rs145268296	chr19:50015384	-0.20676	N	N	5	upstream	.	.	.
rs561909752	chr17:76383921	0.10324	N	chr17:76257892	NA	intronic	.	PGS1	ENSG00000087157
rs143766055	chr2:175548021	-0.22105	N	N	2b	upstream	.	.	.
rs554887303	chr4:154573546	-0.18917	N	N	NA	intergenic	.	.	.
rs571378999	chr7:104583399	0.00645	N	N	NA	intergenic	.	.	.
rs6517159	chr21:34673400	0.0062	Y	chr21:34439889	1f	intergenic	.	.	.
rs6517158	chr21:34671741	0.04204	N	chr21:34439889	3a	intergenic	.	.	.
rs527306125	chr8:56892620	-0.21749	N	chr8:56800362	NA	intronic	.	LYN	ENSG00000254087
rs6517157	chr21:34634808	0.11752	N	chr21:34439889	6	intronic	.	IFNAR2	ENSG00000159110
rs6517156	chr21:34634045	0.22014	N	chr21:34439889	2b	intronic	.	IFNAR2	ENSG00000159110
rs145401595	chr13:46751955	0.2289	N	N	5	intronic	.	LCP1	ENSG00000136167
rs6517153	chr21:34607436	0.0325	N	chr21:34439889	2b	intronic	.	IFNAR2	ENSG00000159110
rs6517152	chr21:34607223	0.0325	N	chr21:34439889	4	intronic	.	IFNAR2	ENSG00000159110
rs78571450	chr5:76152005	0.02048	N	chr5:76058509	2b	intronic	.	S100Z	ENSG00000171643
rs530923973	chr19:49839402	0.16767	N	chr19:49459104	NA	intronic	.	CD37	ENSG00000104894
rs532588001	chr1:89734613	-0.21751	N	N	NA	intronic	.	GBP5	ENSG00000154451
rs569225952	chr10:73520720	-0.00831	N	chr10:73520632	NA	intronic	.	CDH23	ENSG00000107736
rs530715270	chr9:95798709	-0.10407	N	chr9:95684697	NA	downstream	.	.	.
rs535062578	chr19:1135541	-0.18459	N	chr19:836144	NA	intronic	.	SBNO2	ENSG00000064932
rs138257227	chr20:30641093	-0.15654	N	chr20:30401407	3a	intronic	.	HCK	ENSG00000101336
rs571901323	chr19:1132695	0.07785	N	chr19:836144	NA	intronic	.	SBNO2	ENSG00000064932
rs189682683	chr6:30460783	0.09048	N	N	5	UTR3	.	HLA-E	ENSG00000204592
rs543898643	chr2:233925096	0.05386	N	chr2:234115629	NA	UTR5	.	.	.
rs140042461	chr12:89743789	-0.13027	N	chr12:89830720	4	intronic	.	DUSP6	ENSG00000139318
rs546173464	chr15:75080301	0.13136	N	chr15:75361539	NA	intronic	.	CSK	ENSG00000103653
rs189371094	chr5:14583625	-0.12616	N	chr5:14610309	6	intronic	.	FAM105A	ENSG00000145569
rs568715538	chr22:37683058	-0.03757	N	chr22:37258986	NA	intronic	.	CYTH4	ENSG00000100055
rs575900281	chr11:118747603	-0.20197	N	chr11:118747576	NA	intergenic	.	.	.
rs532471096	chr7:50302845	-0.19913	N	chr7:50313352	NA	intergenic	.	.	.
rs549822959	chr2:69030591	-0.12712	N	chr2:68615546	NA	intronic	.	ARHGAP25	ENSG00000163219
rs575454834	chr12:57881817	0.06693	N	chr12:57493727	NA	UTR5	.	MARS	ENSG00000166986
rs545718747	chr19:45249512	0.0011	N	chr19:45149235	NA	intergenic	.	.	.
rs139185920	chr5:40410363	-0.21456	N	N	2b	intergenic	.	.	.
rs377398028	chr16:50303813	0.21244	N	chr16:50160737	5	intronic	.	ADCY7	ENSG00000121281
rs553390345	chr21:46333204	0.07785	N	N	NA	intronic	.	ITGB2	ENSG00000160255
rs576435437	chr12:51716473	0.18705	N	chr12:51580171	NA	intronic	.	BIN2	ENSG00000110934
rs577400147	chr11:4414048	-0.211	N	N	NA	intronic	.	TRIM21	ENSG00000132109
rs566900421	chr1:9746786	-0.05308	N	chr1:9713500	NA	ncRNA_intronic	.	PIK3CD	ENSG00000171608
rs530190111	chr21:40375749	-0.21186	N	chr21:39878982	NA	intergenic	.	.	.
rs573171813	chr1:114392592	-0.19944	N	chr1:114377568	NA	ncRNA_intronic	.	PTPN22	ENSG00000134242
rs537359649	chr8:131007955	0.18413	N	chr8:130572110	NA	intergenic	.	.	.
rs144907037	chr19:54882263	0.22524	N	N	2b	upstream	.	.	.
rs576747471	chr11:128593254	0.12262	N	chr11:128562098	NA	intronic	.	FLI1	ENSG00000151702
rs569438466	chr19:14144200	-0.2167	N	chr19:14499477	NA	intronic	.	IL27RA	ENSG00000104998
rs2284048	chr22:37684189	-0.08168	N	chr22:37258986	7	intronic	.	CYTH4	ENSG00000100055
rs2284046	chr22:37682964	-0.03757	N	chr22:37258986	5	intronic	.	CYTH4	ENSG00000100055
rs2284047	chr22:37683010	-0.03757	N	chr22:37258986	5	intronic	.	CYTH4	ENSG00000100055
rs2284044	chr22:37682365	-0.03757	N	chr22:37258986	5	intronic	.	CYTH4	ENSG00000100055
rs2284045	chr22:37682955	-0.03757	N	chr22:37258986	5	intronic	.	CYTH4	ENSG00000100055
rs2284042	chr22:37679925	0.12262	N	chr22:37258986	5	intronic	.	CYTH4	ENSG00000100055
rs2284043	chr22:37679948	0.12262	N	chr22:37258986	5	intronic	.	CYTH4	ENSG00000100055
rs2284040	chr22:37679854	0.12262	N	chr22:37258986	3a	intronic	.	CYTH4	ENSG00000100055
rs2284041	chr22:37679924	0.12262	N	chr22:37258986	5	intronic	.	CYTH4	ENSG00000100055
rs530619000	chr9:92003425	-0.15573	N	chr9:91534339	NA	intronic	.	SEMA4D	ENSG00000187764
rs529575026	chr1:28192231	-0.07912	N	chr1:28216736	NA	intergenic	.	.	.
rs41282856	chr10:129845924	0.09609	N	N	3a	exonic	synonymous	PTPRE	ENSG00000132334
rs150222451	chr20:47437038	0.15967	N	chr20:47384301	3a	intronic	.	PREX1	ENSG00000124126
rs562058675	chr22:39410482	-0.05308	N	chr22:39840130	NA	intronic	.	APOBEC3C	ENSG00000244509
rs148873682	chr16:57075470	0.22505	N	chr16:57061189	4	exonic	nonsynonymous	NLRC5	ENSG00000140853
rs150524034	chr3:183268461	-0.07284	N	chr3:183730295	6	ncRNA_intronic	.	KLHL6	ENSG00000172578
rs368530439	chr17:76382291	0.10324	N	chr17:76257892	4	intronic	.	PGS1	ENSG00000087157
rs537213694	chr21:46972963	-0.11815	N	N	NA	intergenic	.	.	.
rs537213697	chr19:2274669	0.17613	N	chr19:2127272	NA	UTR3	.	C19orf35	ENSG00000188305
rs144754791	chr17:76109764	0.19964	N	chr17:76257892	4	intronic	.	TMC6	ENSG00000141524
rs184305762	chr13:46735844	-0.00736	N	N	5	intronic	.	LCP1	ENSG00000136167
rs573308506	chr15:65134746	-0.07269	N	chr15:64672002	NA	intronic	.	PLEKHO2	ENSG00000241839
rs561625572	chr17:73346384	-0.06284	N	chr17:73822598	NA	intronic	.	GRB2	ENSG00000177885
rs113011777	chr9:117132847	0.15967	N	N	5	intronic	.	AKNA	ENSG00000106948
rs561078904	chr1:15740347	0.02874	N	N	NA	intronic	.	EFHD2	ENSG00000142634
rs528640637	chr21:35883358	-0.21186	N	chr21:36312347	NA	intronic	.	KCNE1	ENSG00000180509
rs189969178	chr5:171577258	0.14228	N	chr5:171931939	6	intronic	.	STK10	ENSG00000072786
rs550731460	chr9:140172152	0.31506	N	chr9:139934107	NA	upstream	.	.	.
rs537219468	chr6:35999590	-0.11627	N	chr6:36353934	NA	intronic	.	MAPK14	ENSG00000112062
rs76714130	chr12:105034747	0.17094	N	N	5	intronic	.	CHST11	ENSG00000171310
rs376189011	chr16:57034713	0.18705	N	chr16:57061189	2b	intergenic	.	NLRC5	ENSG00000140853
rs149043217	chr5:171561650	0.18705	N	chr5:171931939	7	intronic	.	STK10	ENSG00000072786
rs578207565	chr15:94777802	-0.17667	N	N	NA	intergenic	.	.	.
rs185177919	chr12:105024535	-0.13123	N	N	2b	intronic	.	CHST11	ENSG00000171310
rs531574669	chr19:14486806	0.0062	N	chr19:14499477	NA	intergenic	.	.	.
rs540305638	chr1:28215184	-0.07688	N	chr1:28216736	NA	intergenic	.	.	.
rs545583349	chr19:14481408	-0.12473	N	chr19:14499477	NA	intergenic	.	.	.
rs187983980	chr3:13458587	0.02874	N	N	5	intronic	.	NUP210	ENSG00000132182
rs576085887	chr2:68964939	0.12262	N	chr2:68615546	NA	intronic	.	ARHGAP25	ENSG00000163219
rs570803567	chr11:118091331	0.00814	N	chr11:118081270	NA	intronic	.	AMICA1	ENSG00000160593
rs532939132	chr17:16318668	0.10324	N	chr17:16156235	NA	upstream	.	.	.
rs536078935	chr6:159460446	0.21046	N	chr6:159469512	NA	intronic	.	TAGAP	ENSG00000164691
rs548049115	chr19:1075033	0.21244	N	chr19:836144	NA	intronic	.	HMHA1	ENSG00000180448
rs532855901	chr17:7482734	0.30706	N	chr17:7240391	NA	upstream;downstream	.	.	.
rs560599259	chr22:37701756	0.14801	N	chr22:37258986	NA	intronic	.	CYTH4	ENSG00000100055
rs186068909	chr1:160681843	-0.04048	N	chr1:161168189	4	upstream	.	.	.
rs527416755	chr10:129848898	0.12262	N	N	NA	intronic	.	PTPRE	ENSG00000132334
rs181358366	chr11:104913995	-0.05798	N	N	7	intronic	.	CARD16	ENSG00000204397
rs563929031	chr9:139929778	0.30706	N	chr9:139934107	NA	UTR3	.	C9orf139	ENSG00000180539
rs143106865	chr10:129858742	0.08112	N	N	7	intronic	.	PTPRE	ENSG00000132334
rs528417726	chr17:61776059	0.0595	N	chr17:61931549	NA	exonic	synonymous	LIMD2	ENSG00000136490
rs184675751	chr16:57069879	-0.01245	N	chr16:57061189	7	intronic	.	NLRC5	ENSG00000140853
rs532548733	chr11:118091545	0.00814	N	chr11:118081270	NA	intronic	.	AMICA1	ENSG00000160593
rs144617778	chr11:117871559	-0.12151	N	chr11:118081270	4	UTR3	.	IL10RA	ENSG00000110324
rs115762819	chr10:129846916	0.17574	N	N	2b	intronic	.	PTPRE	ENSG00000132334
rs112803298	chr19:1073083	0.21244	N	chr19:836144	2b	intronic	.	HMHA1	ENSG00000180448
rs539989141	chr2:68615898	-0.13717	N	chr2:68615546	NA	intronic	.	PLEK	ENSG00000115956
rs193289315	chr15:101708368	0.11209	N	chr15:102068658	4	intergenic	.	.	.
rs192892129	chr3:121378199	-0.03757	N	chr3:121781723	5	intronic	.	HCLS1	ENSG00000180353
rs528738187	chr1:12220031	-0.09276	N	chr1:12246175	NA	intergenic	.	.	.
rs145841437	chr17:43302818	0.26229	N	chr17:43488792	2b	intronic	.	FMNL1	ENSG00000184922
rs539740039	chr21:46341306	0.07785	N	N	NA	ncRNA_intronic	.	ITGB2	ENSG00000160255
rs10495358	chr1:235114594	0.31506	N	chr1:234879890	3a	intergenic	.	.	.
rs10495359	chr1:235116407	0.31506	N	chr1:234879890	3a	intergenic	.	.	.
rs190005040	chr19:2273497	0.17613	N	chr19:2127272	2b	downstream	.	.	.
rs551483596	chr6:29894358	0.02508	N	chr6:29596242	NA	ncRNA_exonic	.	.	.
rs547863631	chr5:39196826	0.03184	N	N	NA	intronic	.	FYB	ENSG00000082074
rs73199895	chr12:111866087	-0.19	Y	chr12:112212874	2b	intronic	.	SH2B3	ENSG00000111252
rs556374261	chr19:19753828	0.13759	N	chr19:19786099	NA	intronic	.	GMIP	ENSG00000089639
rs563550743	chr10:70853092	-0.122	N	chr10:70607580	NA	intronic	.	SRGN	ENSG00000122862
rs572472542	chr4:2802695	0.1149	N	chr4:3148276	NA	intronic	.	SH3BP2	ENSG00000087266
rs533160909	chr6:30653192	0.02317	N	N	NA	exonic	synonymous	PPP1R18	ENSG00000146112
rs561429759	chr22:37698733	0.14801	N	chr22:37258986	NA	intronic	.	CYTH4	ENSG00000100055
rs574782810	chr19:1132180	0.07785	N	chr19:836144	NA	exonic	nonsynonymous	SBNO2	ENSG00000064932
rs111688101	chr14:93112585	0.21244	N	chr14:93103729	4	intronic	.	RIN3	ENSG00000100599
rs193215600	chr16:27335739	0.08681	N	chr16:27356398	4	intronic	.	IL4R	ENSG00000077238
rs555811739	chr12:111127794	-0.08046	N	chr12:111589067	NA	upstream	.	.	.
rs534276173	chr1:44441477	0.17613	N	N	NA	exonic	nonsynonymous	ATP6V0B	ENSG00000117410
rs573887896	chr15:65153199	-0.08873	N	chr15:64672002	NA	intronic	.	PLEKHO2	ENSG00000241839
rs184847910	chr1:117048847	0.16767	N	chr1:117544331	4	intergenic	.	.	.
rs17107164	chr14:70110268	-0.19	N	chr14:69840902	4	intronic	.	KIAA0247	ENSG00000100647
rs564951456	chr19:1132970	0.07785	N	chr19:836144	NA	intronic	.	SBNO2	ENSG00000064932
rs114221672	chr20:62198836	-0.21842	N	chr20:62693378	2b	exonic	synonymous	HELZ2	ENSG00000130589
rs528170857	chr5:1489329	-0.19327	N	chr5:1313242	NA	intronic	.	LPCAT1	ENSG00000153395
rs5743552	chr4:38807498	-0.04048	N	chr4:38677227	2a	intergenic	.	.	.
rs565681206	chr6:41675106	-0.05308	N	chr6:42037348	NA	intronic	.	TFEB	ENSG00000112561
rs183578370	chr21:15854914	-0.03907	N	N	5	intergenic	.	.	.
rs530090682	chr19:18283625	0.03118	N	chr19:18398030	NA	upstream	.	.	.
rs182444600	chr17:3863835	-0.00831	N	chr17:3828702	5	intronic	.	ATP2A3	ENSG00000074370
rs532892922	chr3:196359565	0.19759	N	chr3:196501413	NA	upstream	.	.	.
rs552065290	chr1:175159574	-0.05798	N	N	NA	intronic	.	KIAA0040	ENSG00000235750
rs563963767	chr19:35660028	-0.08184	N	N	NA	intronic	.	FXYD5	ENSG00000089327
rs77350377	chr11:118094361	-0.03259	N	chr11:118081270	5	intronic	.	AMICA1	ENSG00000160593
rs180807133	chr5:176729193	0.02874	N	chr5:176792491	4	intronic	.	RAB24	ENSG00000169228
rs145230503	chr14:70169998	-0.14016	N	chr14:69840902	3a	intronic	.	KIAA0247	ENSG00000100647
rs567250621	chr8:27220370	0.08151	N	chr8:27208126	NA	intronic	.	PTK2B	ENSG00000120899
rs181556696	chr7:50346580	0.32269	N	chr7:50313352	2b	intronic	.	IKZF1	ENSG00000185811
rs573850249	chr5:39220303	-0.13397	N	N	NA	intronic	.	FYB	ENSG00000082074
rs201476017	chr21:46902721	-0.08362	N	N	4	exonic	nonsynonymous	COL18A1	ENSG00000182871
rs566564160	chr19:8582511	0.25063	N	N	NA	intergenic	.	.	.
rs531810212	chr17:76385115	-0.15847	N	chr17:76257892	NA	intronic	.	PGS1	ENSG00000087157
rs12001116	chr9:134141602	0.01708	N	N	5	intronic	.	FAM78A	ENSG00000126882
rs182064838	chr14:105530006	-0.02769	N	chr14:105637156	2b	intronic	.	GPR132	ENSG00000183484
rs530940314	chr2:68595109	-0.09992	N	chr2:68615546	NA	intronic	.	PLEK	ENSG00000115956
rs550257455	chr14:91856079	-0.09449	N	N	NA	intronic	.	CCDC88C	ENSG00000015133
rs570906746	chr1:22778541	-0.20571	N	chr1:22779827	NA	intronic	.	ZBTB40	ENSG00000184677
rs532543856	chr5:76145643	0.04204	N	chr5:76058509	NA	upstream	.	.	.
rs185041662	chr3:32451524	-0.08203	N	N	7	intronic	.	CMTM7	ENSG00000153551
rs184527274	chr11:48072208	-0.18675	N	chr11:47888036	7	intronic	.	PTPRJ	ENSG00000149177
rs184126439	chr2:158309488	-0.05823	N	chr2:158520905	6	intergenic	.	.	.
rs557733958	chr17:4384341	-0.11994	N	chr17:4755424	NA	intronic	.	SPNS3	ENSG00000182557
rs540072163	chr8:131016187	-0.11903	N	chr8:130572110	NA	intergenic	.	.	.
rs537818497	chr14:93134887	0.21244	N	chr14:93103729	NA	intronic	.	RIN3	ENSG00000100599
rs181758543	chr8:21764097	-0.04172	N	chr8:21710741	5	intergenic	.	.	.
rs191881784	chr8:23081941	-0.16555	N	chr8:23496546	4	intronic	.	TNFRSF10A	ENSG00000104689
rs570812195	chr2:233965311	0.12262	N	chr2:234115629	NA	intronic	.	.	.
rs573224371	chr16:57078042	0.05097	N	chr16:57061189	NA	intronic	.	NLRC5	ENSG00000140853
rs553290247	chr19:51629018	-0.12384	N	chr19:52128795	NA	exonic	nonsynonymous	SIGLEC9	ENSG00000129450
rs538237052	chr1:26857130	0.05047	N	chr1:27100243	NA	intronic	.	RPS6KA1	ENSG00000117676
rs550671529	chr15:70391019	-0.01603	N	chr15:70379236	NA	upstream	.	.	.
rs544931005	chr3:183272990	0.16767	N	chr3:183730295	NA	intronic	.	KLHL6	ENSG00000172578
rs552185372	chr1:167608964	0.0374	N	chr1:167600842	NA	intronic	.	RCSD1	ENSG00000198771
rs190436774	chr3:13462375	0.00746	N	N	4	upstream	.	.	.
rs8015982	chr14:91846680	0.1149	N	N	5	intronic	.	CCDC88C	ENSG00000015133
rs184642030	chr21:46301643	0.14228	N	N	4	intergenic	.	.	.
rs13406242	chr2:69054564	0.12262	N	chr2:68615546	6	downstream	.	.	.
rs11994708	chr8:142129925	-0.06509	N	chr8:142329460	4	intergenic	.	.	.
rs562151728	chr2:69053843	0.11752	N	chr2:68615546	NA	UTR3	.	ARHGAP25	ENSG00000163219
rs1501467	chr11:2324692	0.16767	Y	chr11:2320013	4	intronic	.	TSPAN32	ENSG00000064201
rs188870247	chr15:91427076	0.26229	N	chr15:91427692	4	upstream;downstream	.	.	.
rs145613568	chr1:111423638	0.21244	N	chr1:111348029	3a	intronic	.	CD53	ENSG00000143119
rs577348793	chr3:183254877	0.07098	N	chr3:183730295	NA	intronic	.	KLHL6	ENSG00000172578
rs527486676	chr8:27204691	-0.14848	N	chr8:27208126	NA	intronic	.	PTK2B	ENSG00000120899
rs532500303	chr1:235148771	-0.04657	N	chr1:234879890	NA	intergenic	.	.	.
rs560384156	chr19:10975256	-0.21005	N	chr19:11317744	NA	intronic	.	C19orf38	ENSG00000214212
rs532132340	chr11:48007961	0.02622	N	chr11:47888036	NA	intronic	.	PTPRJ	ENSG00000149177
rs533724886	chr5:39216376	-0.12835	N	N	NA	intronic	.	FYB	ENSG00000082074
rs145246215	chr2:69019069	-0.02974	N	chr2:68615546	5	intronic	.	ARHGAP25	ENSG00000163219
rs546255954	chr6:36081985	0.03674	N	chr6:36353934	NA	intergenic	.	.	.
rs115190067	chr22:37699942	0.2954	N	chr22:37258986	4	intronic	.	CYTH4	ENSG00000100055
rs185144132	chr1:26635576	-0.02239	N	chr1:27100243	7	intronic	.	UBXN11	ENSG00000158062
rs553314205	chr1:40871670	-0.1638	N	chr1:41356780	NA	intronic	.	SMAP2	ENSG00000084070
rs532635709	chr19:1069044	0.35983	N	chr19:836144	NA	intronic	.	HMHA1	ENSG00000180448
rs370370480	chr5:1518626	-0.21178	N	chr5:1313242	7	intronic	.	LPCAT1	ENSG00000153395
rs149747906	chr11:104916553	0.07785	N	N	5	upstream	.	.	.
rs577652510	chr11:47411222	0.21837	N	chr11:47454152	NA	intergenic	.	.	.
rs183713231	chr2:233931798	-0.08302	N	chr2:234115629	2b	intronic	.	.	.
rs74810606	chr7:50476791	-0.08362	N	chr7:50313352	7	intergenic	.	.	.
rs569189282	chr11:48037919	0.00748	N	chr11:47888036	NA	intronic	.	PTPRJ	ENSG00000149177
rs570066995	chr2:144020087	-0.00831	N	chr2:144328534	NA	intronic	.	ARHGAP15	ENSG00000075884
rs199642968	chr19:45262877	0.08264	N	chr19:45149235	5	UTR3	.	BCL3	ENSG00000069399
rs534187018	chr11:72530176	-0.1442	N	chr11:72943483	NA	intronic	.	ATG16L2	ENSG00000168010
rs147563898	chr19:19738338	-0.20558	N	chr19:19786099	4	intronic	.	LPAR2	ENSG00000064547
rs181400746	chr3:14468834	0.21244	N	N	6	intronic	.	SLC6A6	ENSG00000131389
rs191081844	chr8:21771127	0.31506	N	chr8:21710741	4	UTR5	.	DOK2	ENSG00000147443
rs191861059	chr11:48040772	0.1149	N	chr11:47888036	4	intronic	.	PTPRJ	ENSG00000149177
rs576447263	chr4:154449963	-0.01603	N	N	NA	intronic	.	KIAA0922	ENSG00000121210
rs551306613	chr17:27220304	-0.03569	N	chr17:27653016	NA	intronic	.	FLOT2	ENSG00000132589
rs142851742	chr12:10283644	0.0661	N	chr12:9899050	7	upstream	.	.	.
rs551413193	chr5:171587003	0.02838	N	chr5:171931939	NA	intronic	.	STK10	ENSG00000072786
rs142672595	chr5:96217729	-0.19	N	N	4	intronic	.	ERAP2	ENSG00000164308
rs376172990	chr19:14477952	-0.12473	N	chr19:14499477	5	intergenic	.	.	.
rs547173162	chr15:65166213	-0.15531	N	chr15:64672002	NA	intergenic	.	.	.
rs547980886	chr4:100777368	-0.06717	N	N	NA	intronic	.	DAPP1	ENSG00000070190
rs285288	chr19:16260492	-0.00748	N	chr19:16548375	5	intronic	.	HSH2D	ENSG00000196684
rs285289	chr19:16260302	-0.00748	N	chr19:16548375	4	intronic	.	HSH2D	ENSG00000196684
rs181366382	chr1:31211515	0.13097	N	chr1:31231680	5	intronic	.	LAPTM5	ENSG00000162511
rs8110231	chr19:36396034	0.14228	N	N	5	intronic	.	TYROBP	ENSG00000011600
rs146312107	chr21:15896877	-0.14412	N	chr21:16371102	5	intronic	.	SAMSN1	ENSG00000155307
rs563325615	chr20:47425748	0.11047	N	chr20:47384301	NA	intronic	.	PREX1	ENSG00000124126
rs550611645	chr9:95794197	-0.2056	N	chr9:95684697	NA	intronic	.	FGD3	ENSG00000127084
rs564436658	chr2:197020957	-0.0922	N	chr2:196974333	NA	intronic	.	STK17B	ENSG00000081320
rs145123182	chr5:50008234	-0.12033	N	chr5:49958363	7	intronic	.	PARP8	ENSG00000151883
rs548156127	chr11:1876525	0.00429	N	chr11:2320013	NA	intronic	.	LSP1	ENSG00000130592
rs139354163	chr17:26874375	-0.14977	N	N	4	exonic	synonymous	UNC119	ENSG00000109103
rs74480469	chr4:2815509	0.15967	N	chr4:3148276	4	intronic	.	SH3BP2	ENSG00000087266
rs575011703	chr8:131013571	0.08151	N	chr8:130572110	NA	intergenic	.	.	.
rs75953214	chr5:171561095	0.18705	N	chr5:171931939	6	intronic	.	STK10	ENSG00000072786
rs183913617	chr12:15104314	-0.00831	N	chr12:14622002	2b	intronic	.	ARHGDIB	ENSG00000111348
rs147036040	chr16:9054169	-0.01603	N	chr16:9059241	4	intronic	.	USP7	ENSG00000187555
rs541631027	chr16:81865372	0.05528	N	chr16:81604251	NA	intronic	.	PLCG2	ENSG00000197943
rs184375632	chr17:73388902	-0.1071	N	chr17:73822598	4	intronic	.	GRB2	ENSG00000177885
rs568689198	chr11:128575066	0.12262	N	chr11:128562098	NA	intronic	.	FLI1	ENSG00000151702
rs546547084	chr2:175477024	-0.13331	N	N	NA	intronic	.	WIPF1	ENSG00000115935
rs540827824	chr8:56805973	-0.13004	N	chr8:56800362	NA	intronic	.	LYN	ENSG00000254087
rs146524606	chr2:175439214	-0.04762	N	N	6	intronic	.	WIPF1	ENSG00000115935
rs10403622	chr19:1072997	0.21244	N	chr19:836144	5	intronic	.	HMHA1	ENSG00000180448
rs567993864	chr6:159455479	-0.2025	N	chr6:159469512	NA	downstream	.	.	.
rs550239564	chr11:67051563	0.13907	N	chr11:66855593	NA	intronic	.	ADRBK1	ENSG00000173020
rs552565692	chr6:159515679	-0.18917	N	chr6:159469512	NA	intergenic	.	.	.
rs56007395	chr17:73401773	-0.1748	N	chr17:73822598	2b	UTR5	.	GRB2	ENSG00000177885
rs12536361	chr7:45018236	0.27001	N	chr7:44811223	4	intronic	.	MYO1G	ENSG00000136286
rs575043193	chr15:80254728	-0.13993	N	chr15:80279344	NA	intronic	.	BCL2A1	ENSG00000140379
rs559965087	chr16:50710045	-0.09558	N	chr16:50663477	NA	intronic	.	SNX20	ENSG00000167208
rs551452003	chr11:65408127	0.2954	N	chr11:65705432	NA	intronic	.	SIPA1	ENSG00000213445
rs527758481	chr17:78193342	-0.15294	N	chr17:77885258	NA	intronic	.	SGSH	ENSG00000181523
rs147408044	chr4:8230148	0.09048	N	N	4	exonic	synonymous	SH3TC1	ENSG00000125089
rs147241800	chr15:94773267	-0.12512	N	N	4	intergenic	.	.	.
rs547041246	chr11:5710453	0.16767	N	N	NA	upstream	.	.	.
rs58490425	chr8:27224797	0.08151	N	chr8:27208126	5	intronic	.	PTK2B	ENSG00000120899
rs376994977	chr2:182338152	-0.00625	N	chr2:182323665	5	intronic	.	ITGA4	ENSG00000115232
rs191365789	chr16:84638561	-0.0715	N	chr16:84581684	5	intronic	.	COTL1	ENSG00000103187
rs561885651	chr12:104939195	-0.07336	N	N	NA	intronic	.	CHST11	ENSG00000171310
rs117929733	chr9:130532264	0.12262	N	chr9:130764955	4	intronic	.	SH2D3C	ENSG00000095370
rs560336246	chr5:171538334	0.2495	N	chr5:171931939	NA	intronic	.	STK10	ENSG00000072786
rs543455597	chr19:8387395	-0.15982	N	N	NA	downstream	.	RPS28	ENSG00000233927
rs193112553	chr12:105031566	-0.02926	N	N	4	intronic	.	CHST11	ENSG00000171310
rs571114303	chr1:40845385	0.08151	N	chr1:40406715	NA	intronic	.	SMAP2	ENSG00000084070
rs561240724	chr20:47432784	0.0502	N	chr20:47384301	NA	intronic	.	PREX1	ENSG00000124126
rs527516001	chr3:14461136	0.03602	N	N	NA	intronic	.	SLC6A6	ENSG00000131389
rs570197471	chr1:27942963	0.16767	N	chr1:28216736	NA	intronic	.	FGR	ENSG00000000938
rs139670914	chr12:105073320	0.063	N	N	7	intronic	.	CHST11	ENSG00000171310
rs78124678	chr14:77503900	-0.18241	N	chr14:77939965	3a	intergenic	.	.	.
rs145732229	chr12:32028721	-0.18917	N	chr12:32138924	4	intergenic	.	.	.
rs572848283	chr11:71752206	-0.14016	N	N	NA	intronic	.	NUMA1	ENSG00000137497
rs188939246	chr6:32820188	0.15967	N	N	4	exonic	synonymous	TAP1	ENSG00000168394
rs549542899	chr8:27211697	0.08151	N	chr8:27208126	NA	intronic	.	PTK2B	ENSG00000120899
rs554429749	chr1:47078516	-0.16509	N	N	NA	intronic	.	MOB3C	ENSG00000142961
rs183147213	chr17:61710413	-0.14594	N	chr17:61931549	6	intronic	.	MAP3K3	ENSG00000198909
rs75005268	chr6:159519631	-0.18917	N	chr6:159469512	3a	intergenic	.	.	.
rs184933327	chr5:169073673	0.05121	N	N	6	intronic	.	DOCK2	ENSG00000134516
rs137861261	chr1:27955682	-0.1984	N	chr1:28216736	7	intronic	.	FGR	ENSG00000000938
rs548876989	chr16:28206945	-0.01807	N	chr16:28131510	NA	intronic	.	XPO6	ENSG00000169180
rs548693620	chr12:104991250	-0.21036	N	N	NA	intronic	.	CHST11	ENSG00000171310
rs184933329	chr7:50345910	-0.06078	N	chr7:50313352	5	intronic	.	IKZF1	ENSG00000185811
rs148290171	chr4:8206939	-0.17698	N	N	5	exonic	synonymous	SH3TC1	ENSG00000125089
rs143372802	chr19:35492804	0.15967	N	N	5	intronic	.	GRAMD1A	ENSG00000089351
rs559089405	chr22:39410517	-0.05308	N	chr22:39840130	NA	intronic	.	APOBEC3C	ENSG00000244509
rs545289426	chr7:50477057	-0.08362	N	chr7:50313352	NA	intergenic	.	.	.
rs531056792	chr10:97804087	-0.17721	N	N	NA	ncRNA_intronic	.	CCNJ	ENSG00000107443
rs537871569	chr2:197027703	0.12262	N	chr2:196974333	NA	intronic	.	STK17B	ENSG00000081320
rs571849673	chr11:117880413	0.00748	N	chr11:118081270	NA	intergenic	.	.	.
rs559719413	chr15:77279799	-0.09276	N	chr15:77313571	NA	intergenic	.	.	.
rs193196873	chr3:32450402	-0.08203	N	N	7	intronic	.	CMTM7	ENSG00000153551
rs547105734	chr7:50420772	0.14555	N	chr7:50313352	NA	intronic	.	IKZF1	ENSG00000185811
rs562493214	chr2:234074530	0.27001	N	chr2:234115629	NA	intronic	.	INPP5D	ENSG00000168918
rs566259319	chr19:12776540	-0.18521	N	chr19:13176728	NA	exonic	nonsynonymous	MAN2B1	ENSG00000104774
rs550138750	chr21:42741067	-0.12196	N	N	NA	intronic	.	MX2	ENSG00000183486
rs545326757	chr15:80259863	0.16767	N	chr15:80279344	NA	intronic	.	BCL2A1	ENSG00000140379
rs555328393	chr11:58343932	-0.01603	N	N	NA	intronic	.	LPXN	ENSG00000110031
rs116480598	chr19:45257253	0.31506	N	chr19:45149235	4	intronic	.	BCL3	ENSG00000069399
rs529276147	chr19:42052992	-0.05308	N	N	NA	intergenic	.	.	.
rs564389933	chr5:157001946	0.08951	N	chr5:156655015	NA	intronic	.	ADAM19	ENSG00000135074
rs199831098	chr17:76122866	0.21244	N	chr17:76257892	2b	exonic	synonymous	TMC6	ENSG00000141524
rs558923020	chr6:106532904	-0.1364	N	chr6:106727215	NA	intergenic	.	.	.
rs184135443	chr12:25208120	-0.18892	N	N	4	intronic	.	LRMP	ENSG00000118308
rs554648209	chr11:47379411	-0.13453	N	chr11:47454152	NA	intronic	.	SPI1	ENSG00000066336
rs184467107	chr16:50720712	-0.08234	N	chr16:50663477	5	intergenic	.	.	.
rs146069447	chr14:78061640	-0.2133	N	chr14:77939965	7	intronic	.	SPTLC2	ENSG00000100596
rs560770805	chr8:21763946	-0.03662	N	chr8:21710741	NA	intergenic	.	.	.
rs185214894	chr8:21765658	0.06743	N	chr8:21710741	5	downstream	.	.	.
rs149831877	chr12:62658856	0.11556	N	chr12:62818841	4	intronic	.	USP15	ENSG00000135655
rs529070019	chr21:15906382	0.11885	N	chr21:16371102	NA	intronic	.	SAMSN1	ENSG00000155307
rs3935295	chr1:202129895	0.18413	N	N	4	exonic	nonsynonymous	PTPN7	ENSG00000143851
rs555290800	chr5:131759919	-0.2154	N	chr5:131705458	NA	ncRNA_intronic	.	.	.
rs370923025	chr8:142105873	-0.21291	N	chr8:142329460	4	intergenic	.	.	.
rs557234417	chr5:39201973	0.07594	N	N	NA	exonic	nonsynonymous	FYB	ENSG00000082074
rs374868647	chr6:149803272	-0.02917	N	chr6:149793000	4	intronic	.	ZC3H12D	ENSG00000178199
rs531217471	chr1:182758516	-0.0066	N	chr1:183144723	NA	upstream	.	.	.
rs187054007	chr11:73089886	0.15967	N	chr11:72943483	5	intronic	.	RELT	ENSG00000054967
rs563419844	chr5:176859488	0.2289	N	chr5:176792491	NA	intronic	.	GRK6	ENSG00000198055
rs2280415	chr1:160806611	-0.16979	N	chr1:161188893	5	intronic	.	CD244	ENSG00000122223
rs569654071	chr16:88767449	0.35983	N	chr16:88518569	NA	intronic	.	RNF166	ENSG00000158717
rs368209203	chr17:76121554	0.21244	N	chr17:76257892	2b	intronic	.	TMC6	ENSG00000141524
rs547185884	chr2:182335580	-0.00625	N	chr2:182323665	NA	intronic	.	ITGA4	ENSG00000115232
rs569157732	chr6:30460023	0.21244	N	N	NA	intronic	.	HLA-E	ENSG00000204592
rs534356173	chr11:67173846	0.05612	N	chr11:66855593	NA	intronic	.	TBC1D10C	ENSG00000175463
rs12418930	chr11:72681566	-0.05798	N	chr11:72943483	2b	intronic	.	FCHSD2	ENSG00000137478
rs181481894	chr19:1030953	-0.07075	N	chr19:836144	4	intronic	.	CNN2	ENSG00000064666
rs148522067	chr9:134149300	0.0924	N	N	4	intronic	.	FAM78A	ENSG00000126882
rs371654712	chr19:1088373	0.27001	N	chr19:836144	3a	UTR3	.	POLR2E	ENSG00000099817
rs564204634	chr15:34629782	-0.122	N	N	NA	UTR5	.	SLC12A6	ENSG00000140199
rs538317987	chr1:40867803	-0.09909	N	chr1:41356780	NA	intronic	.	SMAP2	ENSG00000084070
rs539593260	chr16:50700722	-0.08362	N	chr16:50663477	NA	UTR3	.	SNX20	ENSG00000167208
rs140513395	chr12:105080522	0.15967	N	N	5	intronic	.	CHST11	ENSG00000171310
rs530541819	chr9:35646345	-0.08046	N	chr9:35687556	NA	intergenic	.	.	.
rs189052807	chr19:41870664	-0.03012	N	N	2a	intronic	.	TMEM91	ENSG00000142046
rs573593556	chr12:54896265	0.0427	N	chr12:54685880	NA	intronic	.	NCKAP1L	ENSG00000123338
rs573984986	chr22:37704623	0.2954	N	chr22:37258986	NA	intronic	.	CYTH4	ENSG00000100055
rs62303868	chr4:40233272	-0.17629	N	N	4	intronic	.	RHOH	ENSG00000168421
rs570306236	chr17:72462914	0.08986	N	chr17:72695211	NA	intronic	.	CD300A	ENSG00000167851
rs555563918	chr17:1530769	-0.11638	N	chr17:2014984	NA	intronic	.	SLC43A2	ENSG00000167703
rs144675878	chr19:14487060	0.0062	N	chr19:14499477	4	intergenic	.	.	.
rs572624735	chr21:34584785	-0.15399	N	chr21:34439889	NA	intergenic	.	.	.
rs184991250	chr19:15573703	-0.05732	N	N	7	intronic	.	RASAL3	ENSG00000105122
rs548554200	chr1:27158601	-0.06109	N	chr1:27100243	NA	intronic	.	ZDHHC18	ENSG00000204160
rs75968822	chr11:117857473	-0.02159	N	chr11:118081270	1f	intronic	.	IL10RA	ENSG00000110324
rs547226625	chr4:84006970	-0.18259	N	chr4:83903895	NA	intergenic	.	.	.
rs183272892	chr1:235111974	0.00937	N	chr1:234879890	4	intergenic	.	.	.
rs150820465	chr1:117045733	0.0062	N	chr1:117544331	4	intergenic	.	.	.
rs145070911	chr4:154404606	-0.18815	N	N	4	intronic	.	KIAA0922	ENSG00000121210
rs201738573	chr19:45260245	-0.18644	N	chr19:45149235	4	intronic	.	BCL3	ENSG00000069399
rs34360064	chr11:72429809	0.15967	N	N	4	intronic	.	ARAP1	ENSG00000186635
rs568036778	chr7:106507078	0.16767	N	chr7:106372219	NA	intronic	.	PIK3CG	ENSG00000105851
rs11756846	chr6:32812580	0.09091	N	N	4	ncRNA_exonic	.	.	.
rs182957747	chr19:14144219	-0.2167	N	chr19:14499477	7	intronic	.	IL27RA	ENSG00000104998
rs551336009	chr20:56193917	0.0062	N	N	NA	intronic	.	ZBP1	ENSG00000124256
rs2182121	chr13:46895071	-0.21327	N	N	5	intergenic	.	.	.
rs532012282	chr1:9699519	-0.19388	N	chr1:9713500	NA	intergenic	.	.	.
rs553092282	chr19:42056449	0.0661	N	N	NA	intronic	.	CEACAM21	ENSG00000007129
rs10982187	chr9:117144208	0.15967	N	N	6	intronic	.	AKNA	ENSG00000106948
rs578236663	chr12:104863516	0.15967	N	N	NA	intronic	.	CHST11	ENSG00000171310
rs184912156	chr17:7482722	0.30706	N	chr17:7240391	2b	upstream;downstream	.	.	.
rs79977344	chr17:62407108	-0.14646	N	chr17:61931549	3a	upstream	.	.	.
rs560225482	chr11:64625331	-0.00831	N	N	NA	intronic	.	EHD1	ENSG00000110047
rs567294890	chr1:31235291	0.03184	N	chr1:31231680	NA	intergenic	.	.	.
rs553695967	chr19:3176861	0.01135	N	chr19:3408665	NA	intergenic	.	.	.
rs116045950	chr16:81868377	-0.22014	N	chr16:81604251	4	intronic	.	PLCG2	ENSG00000197943
rs113020235	chr17:4617763	0.07785	N	chr17:4755424	5	intronic	.	ARRB2	ENSG00000141480
rs575797216	chr2:69027707	0.05792	N	chr2:68615546	NA	intronic	.	ARHGAP25	ENSG00000163219
rs561736582	chr19:824298	-0.14438	N	chr19:836144	NA	intergenic	.	.	.
rs1867310	chr2:68603291	-0.14977	N	chr2:68615546	3a	intronic	.	PLEK	ENSG00000115956
rs576126562	chr7:43685716	-0.03669	N	N	NA	intronic	.	COA1	ENSG00000106603
rs546332914	chr19:41806348	-0.17542	N	N	NA	intronic	.	HNRNPUL1	ENSG00000105323
rs7303821	chr12:104941343	-0.2092	N	N	4	intronic	.	CHST11	ENSG00000171310
rs548806969	chr1:27668154	0.18413	N	chr1:28109632	NA	upstream	.	.	.
rs1340064	chr6:106532658	-0.12379	N	chr6:106727215	4	intergenic	.	.	.
rs534742354	chr19:6801989	-0.00511	N	chr19:6671369	NA	intronic	.	VAV1	ENSG00000141968
rs180985677	chr1:198622646	-0.01227	N	chr1:199000727	6	intronic	.	PTPRC	ENSG00000081237
rs182653418	chr17:76140185	0.01213	N	chr17:76257892	4	intergenic	.	.	.
rs559319606	chr15:75087484	-0.06109	N	chr15:75361539	NA	intronic	.	CSK	ENSG00000103653
rs567581377	chr14:93135878	0.21244	N	chr14:93103729	NA	intronic	.	RIN3	ENSG00000100599
rs76920046	chr16:50301043	0.16767	N	chr16:50160737	4	intronic	.	ADCY7	ENSG00000121281
rs560049222	chr6:31164692	0.15874	N	N	NA	upstream	.	.	.
rs150089120	chr5:131822269	0.18705	N	chr5:131705458	4	exonic	nonsynonymous	IRF1	ENSG00000125347
rs10896286	chr11:67766501	-0.05102	N	N	7	intronic	.	UNC93B1	ENSG00000110057
rs566312063	chr13:46774640	-0.12473	N	N	NA	intergenic	.	.	.
rs564363567	chr19:2073768	-0.01341	N	chr19:2127272	NA	intronic	.	MOB3A	ENSG00000172081
rs201562996	chr1:112020597	0.21244	N	N	5	intronic	.	C1orf162	ENSG00000143110
rs566312068	chr1:206643868	-0.01603	N	chr1:206968955	NA	UTR5	.	IKBKE	ENSG00000143466
rs371486274	chr19:35504542	0.35983	N	N	4	exonic	nonsynonymous	GRAMD1A	ENSG00000089351
rs183754723	chr20:35274628	-0.05823	N	N	2b	upstream	.	.	.
rs7705408	chr5:14591427	-0.06201	N	chr5:14610309	4	intronic	.	FAM105A	ENSG00000145569
rs182363218	chr1:160635309	-0.16623	N	N	4	intergenic	.	.	.
rs548297241	chr2:65086929	-0.1466	N	N	NA	ncRNA_intronic	.	.	.
rs532743599	chr6:24912420	-0.06599	N	N	NA	intronic	.	FAM65B	ENSG00000111913
rs352953	chr9:134134765	0.09497	N	N	5	UTR3	.	FAM78A	ENSG00000126882
rs143020453	chr10:73512742	0.02874	N	chr10:73520632	4	exonic	nonsynonymous	CDH23	ENSG00000107736
rs560524066	chr19:1173479	0.05463	N	chr19:836144	NA	intronic	.	SBNO2	ENSG00000064932
rs565927103	chr5:171543312	0.18705	N	chr5:171931939	NA	intronic	.	STK10	ENSG00000072786
rs558913426	chr17:56358438	-0.12409	N	chr17:56385573	NA	upstream	.	.	.
rs553761550	chr19:8563847	-0.08789	N	N	NA	exonic	nonsynonymous	PRAM1	ENSG00000133246
rs539357811	chr16:21660655	-0.06109	N	N	NA	intronic	.	METTL9	ENSG00000197006
rs575137271	chr12:109029957	0.13136	N	chr12:108721636	NA	downstream	.	.	.
rs544300168	chr2:158300947	0.09149	N	chr2:158520905	NA	upstream	.	.	.
rs565740511	chr11:117856741	0.26229	N	chr11:118081270	NA	upstream	.	.	.
rs145154105	chr7:100464583	0.04154	N	chr7:100278657	4	UTR3	.	SLC12A9	ENSG00000146828
rs563697245	chr3:52252769	-0.17504	N	N	NA	intergenic	.	.	.
rs373713334	chr22:17568136	0.10324	N	chr22:17906176	4	intronic	.	IL17RA	ENSG00000177663
rs113775753	chr21:46328273	0.07785	N	N	2b	intronic	.	ITGB2	ENSG00000160255
rs183757037	chr12:111115015	-0.16915	N	chr12:111589067	3a	intronic	.	HVCN1	ENSG00000122986
rs944779	chr1:206754281	0.21244	N	chr1:206968955	5	intronic	.	RASSF5	ENSG00000136653
rs145508632	chr14:93030707	-0.08921	N	chr14:93103729	5	intronic	.	RIN3	ENSG00000100599
rs566979324	chr19:17865154	-0.20254	N	chr19:17650608	NA	UTR5	.	FCHO1	ENSG00000130475
rs562031546	chr6:35281258	-0.11876	N	chr6:35602972	NA	intronic	.	DEF6	ENSG00000023892
rs575818147	chr17:73367361	-0.17715	N	chr17:73822598	NA	intronic	.	GRB2	ENSG00000177885
rs541120794	chr19:10947359	-0.03521	N	chr19:11317744	NA	upstream	.	.	.
rs573980598	chr1:11796613	0.26229	N	chr1:12246175	NA	intronic	.	AGTRAP	ENSG00000177674
rs191224529	chr2:69007021	-0.01322	N	chr2:68615546	5	intronic	.	ARHGAP25	ENSG00000163219
rs181356307	chr17:74490592	-0.11638	N	chr17:74710128	6	intronic	.	RHBDF2	ENSG00000129667
rs538545340	chr2:158325401	-0.04563	N	chr2:158520905	NA	intergenic	.	.	.
rs536799590	chr16:31273573	-0.17405	N	chr16:31015877	NA	intronic	.	ITGAM	ENSG00000169896
rs548874245	chr2:113944572	0.01681	N	chr2:113712407	NA	intronic	.	PSD4	ENSG00000125637
rs370016813	chr15:65157810	-0.10558	N	chr15:64672002	4	exonic	nonsynonymous	PLEKHO2	ENSG00000241839
rs74477197	chr10:45918814	0.01466	N	chr10:45915941	3a	intronic	.	ALOX5	ENSG00000012779
rs559452754	chr15:77291729	0.21244	N	chr15:77313571	NA	intronic	.	PSTPIP1	ENSG00000140368
rs535706174	chr6:29911339	-0.01388	N	chr6:29596242	NA	intronic	.	HLA-A	ENSG00000206503
rs149527481	chr7:43691369	0.02383	N	N	4	intronic	.	COA1	ENSG00000106603
rs77979450	chr19:1073118	0.21244	N	chr19:836144	4	intronic	.	HMHA1	ENSG00000180448
rs1864652	chr11:72532621	-0.02537	N	chr11:72943483	4	intronic	.	ATG16L2	ENSG00000168010
rs78238552	chr1:235111478	0.15082	N	chr1:234879890	4	intergenic	.	.	.
rs143712453	chr19:42389985	-0.06599	N	chr19:42767593	7	intronic	.	ARHGEF1	ENSG00000076928
rs201497504	chr14:20944775	-0.10705	N	chr14:21431413	5	UTR3	.	PNP	ENSG00000198805
rs11587213	chr1:161184875	0.19298	N	chr1:161620089	4	upstream;downstream	.	.	.
rs112106726	chr20:56204864	0.10324	N	N	5	intergenic	.	.	.
rs543625640	chr2:202075123	0.12262	N	chr2:202112471	NA	intronic	.	CASP10	ENSG00000003400
rs530236687	chr8:131005965	0.08151	N	chr8:130572110	NA	intergenic	.	.	.
rs533993983	chr1:9790055	-0.1079	N	chr1:9713500	NA	UTR3	.	CLSTN1	ENSG00000171603
rs540221381	chr1:27961978	0.10324	N	chr1:28216736	NA	upstream	.	.	.
rs73388201	chr12:105076926	0.15967	N	N	1f	intronic	.	CHST11	ENSG00000171310
rs71373551	chr17:43302091	0.1149	N	chr17:43488792	2b	intronic	.	FMNL1	ENSG00000184922
rs577146648	chr12:105023587	-0.13123	N	N	NA	intronic	.	CHST11	ENSG00000171310
rs199475988	chr16:57075236	0.21244	N	chr16:57061189	3a	intronic	.	NLRC5	ENSG00000140853
rs183659663	chr3:32525610	0.06589	N	N	6	intronic	.	CMTM6	ENSG00000091317
rs199475984	chr16:57071073	0.21244	N	chr16:57061189	4	intronic	.	NLRC5	ENSG00000140853
rs376313745	chr17:80196898	-0.19894	N	N	4	UTR3	.	SLC16A3	ENSG00000141526
rs556065661	chr3:47007668	0.14801	N	chr3:47184055	NA	intronic	.	CCDC12	ENSG00000160799
rs182993796	chr1:114412264	-0.12835	N	chr1:114377568	6	ncRNA_intronic	.	PTPN22	ENSG00000134242
rs11963191	chr6:41691666	-0.13011	N	chr6:42037348	2b	intronic	.	TFEB	ENSG00000112561
rs541720057	chr11:5712798	0.16767	N	N	NA	intronic	.	TRIM22	ENSG00000132274
rs566315595	chr3:121376508	-0.17816	N	chr3:121781723	NA	intronic	.	HCLS1	ENSG00000180353
rs115448382	chr19:7701815	0.22524	N	chr19:7415064	4	upstream	.	.	.
rs114953423	chr17:73385106	-0.12465	N	chr17:73822598	7	intronic	.	GRB2	ENSG00000177885
rs533311282	chr2:231085506	-0.14833	N	chr2:231161026	NA	intronic	.	SP110	ENSG00000135899
rs531123880	chr9:95731516	0.00335	N	chr9:95684697	NA	intronic	.	FGD3	ENSG00000127084
rs537604975	chr17:61711699	-0.005	N	chr17:61931549	NA	intronic	.	MAP3K3	ENSG00000198909
rs147430493	chr7:144510159	-0.15374	N	N	4	intronic	.	TPK1	ENSG00000196511
rs377279896	chr8:142140763	0.06985	N	chr8:142329460	5	intronic	.	DENND3	ENSG00000105339
rs555788977	chr16:50714130	0.12262	N	chr16:50663477	NA	intronic	.	SNX20	ENSG00000167208
rs532014272	chr20:47326165	-0.04015	N	chr20:47384301	NA	intronic	.	PREX1	ENSG00000124126
rs79929246	chr14:78108486	-0.12473	N	chr14:77939965	2b	intergenic	.	.	.
rs182294945	chr1:45187519	0.08916	N	N	4	intronic	.	C1orf228	ENSG00000198520
rs573315878	chr3:183245547	-0.08184	N	chr3:183730295	NA	intronic	.	KLHL6	ENSG00000172578
rs76137430	chr2:241504725	-0.20459	N	chr2:241563739	4	intergenic	.	.	.
rs562836728	chr2:175454856	0.01708	N	N	NA	intronic	.	WIPF1	ENSG00000115935
rs559542567	chr2:233949696	0.12262	N	chr2:234115629	NA	intronic	.	.	.
rs535383367	chr16:21638706	-0.01341	N	N	NA	intronic	.	METTL9	ENSG00000197006
rs587686216	chr3:50376102	-0.16555	N	chr3:50160109	NA	intronic	.	RASSF1	ENSG00000068028
rs370351454	chr20:1600482	-0.18195	N	chr20:1931001	4	intronic	.	SIRPB1	ENSG00000101307
rs544530998	chr12:104944443	-0.2092	N	N	NA	intronic	.	CHST11	ENSG00000171310
rs10171658	chr2:233979819	-0.21067	N	chr2:234115629	6	intronic	.	.	.
rs3853718	chr3:32452196	-0.08203	N	N	5	intronic	.	CMTM7	ENSG00000153551
rs148722265	chr9:95826660	0.15874	N	chr9:95684697	3a	intronic	.	SUSD3	ENSG00000157303
rs572072283	chr4:2804354	-0.07912	N	chr4:3148276	NA	intronic	.	SH3BP2	ENSG00000087266
rs185847790	chr2:158274792	0.10651	N	chr2:158520905	3a	intronic	.	CYTIP	ENSG00000115165
rs192272185	chr7:50428996	0.18705	N	chr7:50313352	5	intronic	.	IKZF1	ENSG00000185811
rs75678804	chr2:68976997	-0.02683	N	chr2:68615546	6	intronic	.	ARHGAP25	ENSG00000163219
rs78924331	chr3:3168416	0.26229	N	chr3:3205142	1f	upstream	.	.	.
rs528777586	chr16:31273265	-0.0767	N	chr16:31015877	NA	intronic	.	ITGAM	ENSG00000169896
rs763586	chr1:23860033	-0.12473	Y	chr1:23850023	2b	intergenic	.	.	.
rs531578798	chr7:43625011	-0.14289	N	N	NA	intronic	.	STK17A	ENSG00000164543
rs547314214	chr17:73397479	-0.19867	N	chr17:73822598	NA	intronic	.	GRB2	ENSG00000177885
rs192064984	chr5:171612667	0.13428	N	chr5:171931939	2b	intronic	.	STK10	ENSG00000072786
rs115990160	chr19:35490034	-0.02093	N	N	4	intergenic	.	.	.
rs73138218	chr20:47346384	-0.14145	N	chr20:47384301	5	intronic	.	PREX1	ENSG00000124126
rs537891574	chr5:169739766	-0.15399	N	chr5:169691627	NA	intergenic	.	.	.
rs527257627	chr17:81005833	-0.13303	N	chr17:81084522	NA	intronic	.	B3GNTL1	ENSG00000175711
rs141945521	chr9:117125836	0.21244	N	N	4	intronic	.	AKNA	ENSG00000106948
rs559387554	chr12:51717533	0.05055	N	chr12:51580171	NA	intronic	.	BIN2	ENSG00000110934
rs75537105	chr5:171612770	0.13428	N	chr5:171931939	4	intronic	.	STK10	ENSG00000072786
rs56727053	chr19:8565731	-0.13266	N	N	7	intronic	.	PRAM1	ENSG00000133246
rs565149554	chr5:96215571	-0.19	N	N	NA	exonic	nonsynonymous	ERAP2	ENSG00000164308
rs11672975	chr19:1036793	-0.14052	Y	chr19:836144	5	intronic	.	CNN2	ENSG00000064666
rs559380021	chr16:66595245	0.12262	N	N	NA	intronic	.	CKLF-CMTM1	ENSG00000254788
rs565053923	chr22:37707265	0.13392	N	chr22:37258986	NA	intronic	.	CYTH4	ENSG00000100055
rs642675	chr11:128618565	-0.12968	N	chr11:128562098	7	intronic	.	FLI1	ENSG00000151702
rs149533245	chr9:100880104	-0.19	N	N	5	intronic	.	TRIM14	ENSG00000106785
rs547938473	chr7:50303065	-0.19913	N	chr7:50313352	NA	intergenic	.	.	.
rs182547983	chr14:91817186	0.15967	N	N	4	intronic	.	CCDC88C	ENSG00000015133
rs142175141	chr6:25035915	-0.05308	N	N	2a	intronic	.	.	.
rs190700373	chr10:73525675	0.01708	N	chr10:73520632	5	intronic	.	CDH23	ENSG00000107736
rs138862466	chr8:131026028	-0.13145	N	chr8:130572110	5	intergenic	.	.	.
rs548395616	chr22:37694588	0.12262	N	chr22:37258986	NA	intronic	.	CYTH4	ENSG00000100055
rs183197381	chr2:68993293	0.12262	N	chr2:68615546	3a	intronic	.	ARHGAP25	ENSG00000163219
rs200035741	chr2:74784039	-0.01884	N	chr2:74317747	5	exonic	nonsynonymous	DOK1	ENSG00000115325
rs528791431	chr19:1074164	0.21244	N	chr19:836144	NA	exonic	synonymous	HMHA1	ENSG00000180448
rs59461561	chr9:130538584	0.10324	N	chr9:130764955	2b	intronic	.	SH2D3C	ENSG00000095370
rs114372870	chr6:42014236	-0.18241	N	chr6:42037348	4	intronic	.	CCND3	ENSG00000112576
rs201538749	chr12:57864328	-0.12438	N	chr12:57493727	4	exonic	nonsynonymous	GLI1	ENSG00000111087
rs553028788	chr16:29756954	-0.04219	N	chr16:30082508	NA	intronic	.	C16orf54	ENSG00000185905
rs570176278	chr17:27969091	-0.19863	N	chr17:28059970	NA	intronic	.	SSH2	ENSG00000141298
rs531604163	chr6:167368778	0.18413	N	chr6:167511766	NA	intronic	.	RNASET2	ENSG00000026297
rs370643012	chr1:89776917	-0.21946	N	N	4	intergenic	.	.	.
rs142318464	chr15:65156697	-0.20006	N	chr15:64672002	5	intronic	.	PLEKHO2	ENSG00000241839
rs556024901	chr17:73380066	-0.09843	N	chr17:73822598	NA	intronic	.	GRB2	ENSG00000177885
rs377240440	chr19:10450376	0.17134	N	chr19:10666450	4	upstream	.	ICAM3	ENSG00000076662
rs188292627	chr11:48076957	0.00748	N	chr11:47888036	3a	intronic	.	PTPRJ	ENSG00000149177
rs555099508	chr14:91839025	0.15967	N	N	NA	intronic	.	CCDC88C	ENSG00000015133
rs183735321	chr1:15745225	0.02364	N	N	5	intronic	.	EFHD2	ENSG00000142634
rs118072458	chr15:75335952	0.06742	N	chr15:75361539	4	intronic	.	PPCDC	ENSG00000138621
rs569126815	chr7:104626953	0.11047	N	N	NA	ncRNA_exonic	.	.	.
rs370489823	chr12:109017366	0.01171	N	chr12:108721636	4	exonic	nonsynonymous	SELPLG	ENSG00000110876
rs145704663	chr19:14512650	-0.01755	N	chr19:14499477	7	intronic	.	CD97	ENSG00000123146
rs556472716	chr19:17959497	-0.08362	N	chr19:18398030	NA	upstream	.	.	.
rs189114357	chr15:75423273	-0.18193	N	chr15:75361539	3b	intergenic	.	.	.
rs533312981	chr5:176833260	-0.12473	N	chr5:176792491	NA	intronic	.	F12	ENSG00000131187
rs183262884	chr6:41999563	0.03674	N	chr6:42037348	5	intronic	.	CCND3	ENSG00000112576
rs577756101	chr17:56355600	-0.07423	N	chr17:56385573	NA	intronic	.	MPO	ENSG00000005381
rs529177834	chr10:45920105	-0.14553	N	chr10:45915941	NA	intronic	.	ALOX5	ENSG00000012779
rs17875910	chr1:11796937	0.10081	N	chr1:12246175	4	intronic	.	AGTRAP	ENSG00000177674
rs535422763	chr11:117859585	0.10297	N	chr11:118081270	NA	intronic	.	IL10RA	ENSG00000110324
rs577756108	chr16:57071630	0.21244	N	chr16:57061189	NA	intronic	.	NLRC5	ENSG00000140853
rs191600072	chr14:78047565	-0.08649	N	chr14:77939965	4	intronic	.	SPTLC2	ENSG00000100596
rs145320857	chr6:24937541	-0.05798	N	N	7	intronic	.	.	.
rs574717691	chr3:121379757	0.22524	N	chr3:121781723	NA	UTR5	.	HCLS1	ENSG00000180353
rs572276610	chr8:27212064	-0.05433	N	chr8:27208126	NA	intronic	.	PTK2B	ENSG00000120899
rs147463984	chr19:6774340	0.09815	N	chr19:6671369	7	intronic	.	VAV1	ENSG00000141968
rs112723724	chr22:22305720	0.03602	N	chr22:21982249	6	intronic	.	PPM1F	ENSG00000100034
rs189383130	chr21:46955880	-0.04885	N	N	4	intronic	.	SLC19A1	ENSG00000173638
rs587770594	chr1:151133229	-0.00831	N	N	NA	UTR3	.	SCNM1	ENSG00000163156
rs181234837	chr22:50968156	-0.20043	N	chr22:50628937	4	UTR5	.	TYMP	ENSG00000025708
rs546227313	chr19:2073709	-0.01341	N	chr19:2127272	NA	intronic	.	MOB3A	ENSG00000172081
rs542191924	chr1:117045946	0.0062	N	chr1:117544331	NA	intergenic	.	.	.
rs191517894	chr9:139924264	0.13136	N	chr9:139934107	3a	intronic	.	C9orf139	ENSG00000180539
rs7196067	chr16:30488024	0.01381	N	chr16:30471109	7	intronic	.	ITGAL	ENSG00000005844
rs80255063	chr16:28150472	-0.15391	N	chr16:28131510	7	intronic	.	XPO6	ENSG00000169180
rs141577646	chr5:1497047	-0.04622	N	chr5:1313242	4	intronic	.	LPCAT1	ENSG00000153395
rs550609616	chr6:32937448	-0.22388	N	N	NA	intronic	.	BRD2	ENSG00000204256
rs546186285	chr11:117851696	-0.2035	N	chr11:118081270	NA	intergenic	.	.	.
rs183632002	chr5:39194644	0.16767	N	N	2b	intronic	.	FYB	ENSG00000082074
rs559694974	chr7:36718343	-0.08234	N	N	NA	intronic	.	AOAH	ENSG00000136250
rs536083621	chr1:26868446	0.1408	N	chr1:27100243	NA	intronic	.	RPS6KA1	ENSG00000117676
rs533670719	chr1:9740075	-0.00831	N	chr1:9713500	NA	ncRNA_intronic	.	PIK3CD	ENSG00000171608
rs560522057	chr5:176831686	-0.16595	N	chr5:176792491	NA	intronic	.	F12	ENSG00000131187
rs539688565	chr11:104913958	-0.05798	N	N	NA	intronic	.	CARD16	ENSG00000204397
rs182884593	chr12:32122642	-0.21272	N	chr12:32138924	7	intronic	.	KIAA1551	ENSG00000174718
rs573466578	chr1:15743663	0.02874	N	N	NA	intronic	.	EFHD2	ENSG00000142634
rs116522511	chr19:14551095	-0.08738	N	chr19:14499477	2a	UTR5	.	PKN1	ENSG00000123143
rs536171448	chr19:41871836	-0.21806	N	N	NA	intronic	.	TMEM91	ENSG00000142046
rs576356671	chr8:27224130	0.09411	N	chr8:27208126	NA	intronic	.	PTK2B	ENSG00000120899
rs566063841	chr10:70854443	-0.21719	N	chr10:70607580	NA	intronic	.	SRGN	ENSG00000122862
rs547786603	chr11:128618596	-0.12968	N	chr11:128562098	NA	intronic	.	FLI1	ENSG00000151702
rs548397861	chr19:1136456	-0.17006	N	chr19:836144	NA	intronic	.	SBNO2	ENSG00000064932
rs115529798	chr12:1905275	-0.11866	N	N	4	intronic	.	CACNA2D4	ENSG00000151062
rs193163823	chr2:158309570	-0.05823	N	chr2:158520905	7	intergenic	.	.	.
rs530891326	chr9:92070988	-0.06109	N	chr9:91593290	NA	intronic	.	SEMA4D	ENSG00000187764
rs534141713	chr8:27266451	0.06871	N	chr8:27208126	NA	intronic	.	PTK2B	ENSG00000120899
rs538242817	chr19:17954811	-0.18321	N	chr19:18398030	NA	intronic	.	JAK3	ENSG00000105639
rs559576811	chr4:38858635	-0.12473	N	chr4:38677227	NA	upstream	.	.	.
rs186271750	chr20:35258842	-0.1493	N	N	5	intronic	.	SLA2	ENSG00000101082
rs1363618	chr5:156970351	-0.20655	N	chr5:156655015	5	intronic	.	ADAM19	ENSG00000135074
rs564087668	chr22:38039088	-0.00831	N	N	NA	ncRNA_intronic	.	SH3BP1	ENSG00000100092
rs147002856	chr5:169702605	0.14801	N	chr5:169691627	4	intronic	.	LCP2	ENSG00000043462
rs557676349	chr5:171591844	0.13428	N	chr5:171931939	NA	intronic	.	STK10	ENSG00000072786
rs142594596	chr15:65138431	0.15967	N	chr15:64672002	5	intronic	.	PLEKHO2	ENSG00000241839
rs548818559	chr5:169710649	0.10651	N	chr5:169691627	NA	intronic	.	LCP2	ENSG00000043462
rs563004870	chr17:47269894	0.10176	N	chr17:47488823	NA	intergenic	.	.	.
rs567836837	chr4:1727378	-0.08316	N	chr4:1392789	NA	intronic	.	TACC3	ENSG00000013810
rs149739216	chr4:2804395	-0.07912	N	chr4:3148276	6	intronic	.	SH3BP2	ENSG00000087266
rs142764493	chr20:47353407	-0.10586	N	chr20:47384301	5	intronic	.	PREX1	ENSG00000124126
rs375701711	chr17:25621001	-0.21209	N	chr17:25848196	4	ncRNA_exonic	.	.	.
rs142764495	chr9:92055928	0.0863	N	chr9:91593290	3a	intronic	.	SEMA4D	ENSG00000187764
rs536721733	chr17:62009361	-0.18917	N	chr17:61931549	NA	intronic	.	CD79B	ENSG00000007312
rs367544854	chr17:8860347	-0.07907	N	chr17:8784361	4	intronic	.	PIK3R5	ENSG00000141506
rs529213453	chr19:8633179	0.12262	N	N	NA	intronic	.	MYO1F	ENSG00000142347
rs560215378	chr1:198625344	0.16767	N	chr1:199000727	NA	intronic	.	PTPRC	ENSG00000081237
rs72893991	chr2:68973058	0.12262	N	chr2:68615546	6	intronic	.	ARHGAP25	ENSG00000163219
rs180760985	chr19:45261212	-0.04498	N	chr19:45149235	2b	intronic	.	BCL3	ENSG00000069399
rs570294125	chr19:15574668	0.22524	N	N	NA	intronic	.	RASAL3	ENSG00000105122
rs560780705	chr20:1447277	0.26229	N	chr20:1931001	NA	intronic	.	NSFL1C	ENSG00000088833
rs534800483	chr16:81858084	-0.19644	N	chr16:81604251	NA	intronic	.	PLCG2	ENSG00000197943
rs189026538	chr16:50712960	0.12262	N	chr16:50663477	5	intronic	.	SNX20	ENSG00000167208
rs559529964	chr1:26875207	-0.19245	N	chr1:27100243	NA	intronic	.	RPS6KA1	ENSG00000117676
rs147415699	chr12:122076461	-0.0178	N	chr12:122254713	4	intronic	.	ORAI1	ENSG00000182500
rs35854285	chr8:21765259	-0.09276	N	chr8:21710741	5	intergenic	.	.	.
rs183352448	chr6:41170118	-0.21456	N	chr6:41054262	3a	intergenic	.	.	.
rs549941089	chr5:171606432	0.18705	N	chr5:171931939	NA	intronic	.	STK10	ENSG00000072786
rs7101958	chr11:47971880	-0.15399	N	chr11:47888036	6	intergenic	.	.	.
rs2905763	chr6:29913806	0.12262	N	chr6:29596242	3a	downstream	.	.	.
rs538826079	chr19:1181238	-0.16894	N	chr19:836144	NA	intergenic	.	.	.
rs549941081	chr5:171613186	0.13428	N	chr5:171931939	NA	intronic	.	STK10	ENSG00000072786
rs193197251	chr2:219091667	0.01381	N	chr2:219212037	3a	intronic	.	ARPC2	ENSG00000163466
rs187426875	chr1:198591395	0.0062	N	chr1:199000727	5	intergenic	.	.	.
rs541555507	chr5:100236202	0.13097	N	chr5:100200910	NA	intronic	.	ST8SIA4	ENSG00000113532
rs185719749	chr3:183263407	-0.07336	N	chr3:183730295	6	intronic	.	KLHL6	ENSG00000172578
rs9297865	chr8:134106333	-0.15486	Y	chr8:134103953	4	intronic	.	SLA	ENSG00000155926
rs528193836	chr19:1086903	0.27001	N	chr19:836144	NA	UTR3	.	POLR2E	ENSG00000099817
rs9297863	chr8:134087848	0.02508	N	chr8:134103953	4	intronic	.	SLA	ENSG00000155926
rs182863212	chr1:31222032	0.21244	N	chr1:31231680	4	intronic	.	LAPTM5	ENSG00000162511
rs73430785	chr6:42898148	0.26229	N	chr6:42510602	4	intronic	.	CNPY3	ENSG00000137161
rs80016188	chr6:106547469	-0.05825	N	chr6:106727215	4	intronic	.	PRDM1	ENSG00000057657
rs183626269	chr8:21764528	-0.04172	N	chr8:21710741	7	intergenic	.	.	.
rs6063318	chr20:47362693	-0.08049	Y	chr20:47384301	5	intronic	.	PREX1	ENSG00000124126
rs180892301	chr4:185337929	0.16258	N	N	7	intronic	.	IRF2	ENSG00000168310
rs146454935	chr11:128671548	-0.04232	N	chr11:128562098	5	intronic	.	FLI1	ENSG00000151702
rs537689752	chr1:167586765	0.1197	N	chr1:167600842	NA	intergenic	.	.	.
rs576072853	chr1:45187345	0.08916	N	N	NA	intronic	.	C1orf228	ENSG00000198520
rs143072523	chr5:156536427	0.03635	N	chr5:156442784	3a	upstream	.	HAVCR2	ENSG00000135077
rs1344675	chr12:105050672	-0.19593	N	N	5	intronic	.	CHST11	ENSG00000171310
rs191623447	chr1:161147131	-0.14016	N	chr1:161620089	4	intronic	.	B4GALT3	ENSG00000158850
rs1344677	chr12:105050967	-0.19593	N	N	3a	intronic	.	CHST11	ENSG00000171310
rs1344676	chr12:105050947	-0.19593	N	N	4	intronic	.	CHST11	ENSG00000171310
rs566065435	chr19:2273701	0.18873	N	chr19:2127272	NA	downstream	.	.	.
rs564117256	chr7:128048151	-0.01603	N	N	NA	intronic	.	IMPDH1	ENSG00000106348
rs113137655	chr18:43594166	-0.03858	N	chr18:43845269	7	intronic	.	PSTPIP2	ENSG00000152229
rs183905120	chr14:78072301	-0.10471	N	chr14:77939965	5	intronic	.	SPTLC2	ENSG00000100596
rs34381905	chr20:47440856	0.1149	N	chr20:47384301	4	intronic	.	PREX1	ENSG00000124126
rs190551644	chr11:48076433	0.00748	N	chr11:47888036	7	intronic	.	PTPRJ	ENSG00000149177
rs574143690	chr2:182171238	-0.18917	N	chr2:182323665	NA	ncRNA_intronic	.	.	.
rs76807938	chr14:77501992	-0.1268	N	chr14:77939965	4	intergenic	.	.	.
rs547689017	chr9:100872057	-0.2154	N	N	NA	intronic	.	TRIM14	ENSG00000106785
rs56311401	chr17:73311770	-0.12524	N	chr17:73801154	3a	intergenic	.	.	.
rs6063311	chr20:47325315	-0.17599	Y	chr20:47384301	4	intronic	.	PREX1	ENSG00000124126
rs545916805	chr19:3186428	-0.16555	N	chr19:3408665	NA	intronic	.	NCLN	ENSG00000125912
rs538465190	chr22:37257406	0.09516	N	chr22:37258986	NA	intronic	.	NCF4	ENSG00000100365
rs59520763	chr7:138796784	0.13279	N	chr7:138735512	3a	intergenic	.	.	.
rs559831398	chr16:57057613	0.12235	N	chr16:57061189	NA	intronic	.	NLRC5	ENSG00000140853
rs114690014	chr5:40410124	-0.06717	N	N	3a	intergenic	.	.	.
rs536909	chr11:104905316	0.02508	N	N	5	intronic	.	CASP1	ENSG00000137752
rs545235375	chr21:34633093	0.07342	N	chr21:34439889	NA	intronic	.	IFNAR2	ENSG00000159110
rs75749157	chr1:92931133	-0.21287	N	chr1:92733769	5	intergenic	.	.	.
rs150647667	chr14:78056749	-0.16019	N	chr14:77939965	5	intronic	.	SPTLC2	ENSG00000100596
rs193096569	chr1:198645873	0.21244	N	chr1:199000727	5	intronic	.	PTPRC	ENSG00000081237
rs150341672	chr8:134088474	0.02508	N	chr8:134103953	4	intronic	.	SLA	ENSG00000155926
rs574213441	chr8:27238589	0.08151	N	chr8:27208126	NA	intronic	.	PTK2B	ENSG00000120899
rs182988667	chr12:109016817	0.08151	N	chr12:108721636	5	UTR3	.	SELPLG	ENSG00000110876
rs188941939	chr12:109017438	-0.02317	N	chr12:108721636	4	exonic	nonsynonymous	SELPLG	ENSG00000110876
rs542629878	chr16:85968920	-0.05308	N	chr16:85938755	NA	intergenic	.	.	.
rs571193044	chr1:25566317	-0.14016	N	chr1:25291010	NA	intergenic	.	.	.
rs146274370	chr17:73339959	-0.01603	N	chr17:73822598	4	intronic	.	GRB2	ENSG00000177885
rs557046592	chr21:34587301	0.0062	N	chr21:34439889	NA	intergenic	.	.	.
rs575556839	chr13:30963201	-0.19479	N	chr13:31079184	NA	intergenic	.	.	.
rs531556632	chr9:117159822	-0.01603	N	N	NA	intergenic	.	.	.
rs565596357	chr6:31549663	-0.00514	N	N	NA	intronic	.	LTB	ENSG00000227507
rs116035101	chr22:37681415	0.27001	N	chr22:37258986	3a	intronic	.	CYTH4	ENSG00000100055
rs556131088	chr16:88767094	0.35983	N	chr16:88518569	NA	intronic	.	RNF166	ENSG00000158717
rs528863286	chr6:167368240	0.08151	N	chr6:167511766	NA	intronic	.	RNASET2	ENSG00000026297
rs564128307	chr17:72458721	-0.00475	N	chr17:72695211	NA	intergenic	.	.	.
rs568900638	chr5:39219611	-0.02655	N	N	NA	UTR5	.	FYB	ENSG00000082074
rs562096366	chr16:4466566	0.14369	N	chr16:4476089	NA	UTR5	.	CORO7	ENSG00000262246
rs530050204	chr11:67175036	-0.00831	N	chr11:66855593	NA	intronic	.	TBC1D10C	ENSG00000175463
rs573923134	chr20:47418777	0.11047	N	chr20:47384301	NA	intronic	.	PREX1	ENSG00000124126
rs186343422	chr4:39032412	-0.1432	N	chr4:38677227	4	intronic	.	TMEM156	ENSG00000121895
rs528228226	chr17:76120441	0.21244	N	chr17:76257892	NA	intronic	.	TMC6	ENSG00000141524
rs201972687	chr11:117860246	0.16767	N	chr11:118081270	5	exonic	nonsynonymous	IL10RA	ENSG00000110324
rs538589406	chr17:7482821	0.30706	N	chr17:7240391	NA	UTR5	.	CD68	ENSG00000129226
rs149887889	chr21:15922443	-0.0353	N	chr21:16371102	3a	intronic	.	SAMSN1	ENSG00000155307
rs566644863	chr3:3168408	0.26229	N	chr3:3205142	NA	upstream	.	.	.
rs139268046	chr20:47410843	0.1149	N	chr20:47384301	4	intronic	.	PREX1	ENSG00000124126
rs556244289	chr9:92090375	-0.20282	N	chr9:91593290	NA	intronic	.	SEMA4D	ENSG00000187764
rs527240742	chr9:77761360	-0.01831	N	N	NA	intronic	.	OSTF1	ENSG00000134996
rs185524899	chr1:26882592	-0.06666	N	chr1:27100243	4	intronic	.	RPS6KA1	ENSG00000117676
rs139429086	chr3:32438996	-0.03435	N	N	6	intronic	.	CMTM7	ENSG00000153551
rs544971777	chr1:111745476	0.00748	N	chr1:111348029	NA	intronic	.	DENND2D	ENSG00000162777
rs13330939	chr16:84650196	-0.17622	N	chr16:84581684	4	intronic	.	COTL1	ENSG00000103187
rs562810114	chr8:131005909	0.08151	N	chr8:130572110	NA	intergenic	.	.	.
rs550438675	chr16:27330212	0.28967	N	chr16:27356398	NA	intronic	.	IL4R	ENSG00000077238
rs6991715	chr8:56829973	-0.06551	N	chr8:56800362	5	intronic	.	LYN	ENSG00000254087
rs535339172	chr11:414536	-0.08738	N	chr11:307961	NA	intronic	.	SIGIRR	ENSG00000185187
rs28617677	chr5:100238723	-0.1119	N	chr5:100200910	4	UTR5	.	ST8SIA4	ENSG00000113532
rs535020012	chr17:42423317	0.05047	N	chr17:41926126	NA	intronic	.	GRN	ENSG00000030582
rs542578307	chr16:74728597	-0.12445	N	chr16:75017513	NA	intronic	.	MLKL	ENSG00000168404
rs138619903	chr20:43600338	0.16767	N	N	4	intronic	.	STK4	ENSG00000101109
rs573888134	chr19:1174148	0.05463	N	chr19:836144	NA	intronic	.	SBNO2	ENSG00000064932
rs558358158	chr11:48027189	0.00748	N	chr11:47888036	NA	intronic	.	PTPRJ	ENSG00000149177
rs192812918	chr17:28048901	0.14228	N	chr17:28059970	4	intronic	.	SSH2	ENSG00000141298
rs567479183	chr21:15901160	0.0707	N	chr21:16371102	NA	intronic	.	SAMSN1	ENSG00000155307
rs548694221	chr1:12241230	0.21244	N	chr1:12246175	NA	intronic	.	TNFRSF1B	ENSG00000028137
rs148462565	chr2:219080914	-0.0193	N	chr2:219212037	5	upstream	.	.	.
rs554232710	chr2:219087269	0.09017	N	chr2:219212037	NA	intronic	.	ARPC2	ENSG00000163466
rs574263477	chr1:209921437	-0.12473	N	chr1:209942435	NA	intergenic	.	.	.
rs113871424	chr17:74268083	-0.21983	N	chr17:74710128	2a	downstream	.	.	.
rs543582262	chr19:17634713	-0.04715	N	chr19:17650608	NA	intronic	.	FAM129C	ENSG00000167483
rs115794560	chr19:6803603	0.10651	N	chr19:6671369	5	intronic	.	VAV1	ENSG00000141968
rs554664968	chr10:73520879	-0.00831	N	chr10:73520632	NA	intronic	.	CDH23	ENSG00000107736
rs559065367	chr2:69033695	0.12262	N	chr2:68615546	NA	intronic	.	ARHGAP25	ENSG00000163219
rs575180112	chr5:171591777	0.13428	N	chr5:171931939	NA	intronic	.	STK10	ENSG00000072786
rs547015066	chr15:57593450	-0.11067	N	N	NA	ncRNA_intronic	.	.	.
rs150054691	chr12:109013059	-0.20753	N	chr12:108721636	6	intergenic	.	.	.
rs577695938	chr5:1517633	-0.14198	N	chr5:1313242	NA	intronic	.	LPCAT1	ENSG00000153395
rs540391785	chr8:131022997	-0.14338	N	chr8:130572110	NA	intergenic	.	.	.
rs115045980	chr1:9743588	-0.00831	N	chr1:9713500	5	ncRNA_intronic	.	PIK3CD	ENSG00000171608
rs555951801	chr1:26872647	0.12262	N	chr1:27100243	NA	intronic	.	RPS6KA1	ENSG00000117676
rs561555810	chr14:93077273	-0.14198	N	chr14:93103729	NA	intronic	.	RIN3	ENSG00000100599
rs575625513	chr11:48009510	0.03882	N	chr11:47888036	NA	intronic	.	PTPRJ	ENSG00000149177
rs550360871	chr19:1174349	0.08951	N	chr19:836144	NA	upstream	.	.	.
rs181141758	chr20:47370554	0.21244	N	chr20:47384301	6	intronic	.	PREX1	ENSG00000124126
rs187455027	chr6:30459635	0.21244	N	N	5	intronic	.	HLA-E	ENSG00000204592
rs572408044	chr16:28175626	-0.05995	N	chr16:28131510	NA	intronic	.	XPO6	ENSG00000169180
rs540596069	chr17:79283360	-0.11117	N	chr17:79402603	NA	upstream	.	.	.
rs549759244	chr19:42082146	-0.08362	N	N	NA	intronic	.	CEACAM21	ENSG00000007129
rs149869928	chr15:77308962	0.05225	N	chr15:77313571	5	intronic	.	PSTPIP1	ENSG00000140368
rs558429448	chr16:88769615	0.21244	N	chr16:88518569	NA	UTR5	.	RNF166	ENSG00000158717
rs193223039	chr5:169064557	0.2369	N	N	2b	intronic	.	DOCK2	ENSG00000134516
rs564812332	chr4:8202572	0.21244	N	N	NA	intronic	.	SH3TC1	ENSG00000125089
rs75467789	chr8:56805242	-0.13004	N	chr8:56800362	6	intronic	.	LYN	ENSG00000254087
rs532232031	chr16:57023236	0.08951	N	chr16:57061189	NA	intergenic	.	.	.
rs538155601	chr1:161018208	-0.0027	N	chr1:161188893	NA	exonic	nonsynonymous	ARHGAP30	ENSG00000186517
rs148145334	chr5:40841580	0.16767	N	N	2b	exonic	synonymous	CARD6	ENSG00000132357
rs566534645	chr14:105529503	-0.02769	N	chr14:105637156	NA	intronic	.	GPR132	ENSG00000183484
rs181934520	chr12:32121824	-0.19212	N	chr12:32138924	5	intronic	.	KIAA1551	ENSG00000174718
rs539715191	chr5:1516511	-0.14198	N	chr5:1313242	NA	intronic	.	LPCAT1	ENSG00000153395
rs534310693	chr17:73309542	-0.186	N	chr17:73801154	NA	intergenic	.	.	.
rs4603757	chr2:233945320	0.12262	N	chr2:234115629	4	intronic	.	.	.
rs541030195	chr11:67170815	0.01135	N	chr11:66855593	NA	upstream	.	.	.
rs558987657	chr15:45015534	0.00748	N	N	NA	intergenic	.	.	.
rs146868492	chr14:93125136	0.35983	N	chr14:93103729	5	intronic	.	RIN3	ENSG00000100599
rs139471153	chr11:117865450	0.05225	N	chr11:118081270	4	intronic	.	IL10RA	ENSG00000110324
rs563052401	chr6:31320581	-0.10619	N	N	NA	intergenic	.	.	.
rs570373034	chr2:219090269	-0.12202	N	chr2:219212037	NA	intronic	.	ARPC2	ENSG00000163466
rs528670739	chr5:176860158	0.2289	N	chr5:176792491	NA	exonic	nonsynonymous	GRK6	ENSG00000198055
rs115162640	chr2:175460727	-0.17594	N	N	3a	intronic	.	WIPF1	ENSG00000115935
rs181110020	chr14:50511648	-0.21456	N	N	4	ncRNA_intronic	.	.	.
rs139596313	chr19:47885301	-0.11816	N	chr19:47776012	4	exonic	synonymous	DHX34	ENSG00000134815
rs550160363	chr20:47436099	0.15967	N	chr20:47384301	NA	intronic	.	PREX1	ENSG00000124126
rs541237695	chr12:122064985	0.01275	N	chr12:122254713	NA	intronic	.	ORAI1	ENSG00000182500
rs552712624	chr1:2488994	-0.19	N	chr1:2487663	NA	intronic	.	TNFRSF14	ENSG00000157873
rs201535531	chr12:57881856	0.06693	N	chr12:57493727	4	UTR5	.	MARS	ENSG00000166986
rs188308370	chr8:131020660	0.01708	N	chr8:130572110	5	ncRNA_exonic	.	.	.
rs55950330	chr14:91872978	0.15967	N	N	4	intronic	.	CCDC88C	ENSG00000015133
rs556965972	chr16:4475463	-0.14692	N	chr16:4476089	NA	upstream	.	.	.
rs370031475	chr19:8561954	-0.14375	N	N	6	intronic	.	PRAM1	ENSG00000133246
rs565145993	chr22:22304805	-0.11627	N	chr22:21982249	NA	intronic	.	PPM1F	ENSG00000100034
rs185522083	chr14:93128671	0.01821	N	chr14:93103729	2b	intronic	.	RIN3	ENSG00000100599
rs145768921	chr19:8639633	0.12262	N	N	7	intronic	.	MYO1F	ENSG00000142347
rs189371110	chr17:25962054	-0.07536	N	chr17:25848196	3a	intronic	.	LGALS9	ENSG00000168961
rs565306641	chr17:80196492	-0.19894	N	N	NA	intronic	.	SLC16A3	ENSG00000141526
rs545014554	chr6:108143502	-0.08362	N	N	NA	intronic	.	SCML4	ENSG00000146285
rs533702385	chr9:130526610	0.12262	N	chr9:130764955	NA	intronic	.	SH2D3C	ENSG00000095370
rs575259804	chr2:182328938	-0.11876	N	chr2:182323665	NA	intronic	.	ITGA4	ENSG00000115232
rs528174103	chr11:67070313	0.0863	N	chr11:66855593	NA	upstream;downstream	.	.	.
rs543236944	chr1:9699277	-0.19388	N	chr1:9713500	NA	intergenic	.	.	.
rs1971665	chr19:14896130	-0.07769	N	chr19:14499477	4	intergenic	.	.	.
rs554486362	chr22:38035540	-0.22446	N	N	NA	upstream	.	SH3BP1	ENSG00000100092
rs57895815	chr12:104964907	0.07098	N	N	6	intronic	.	CHST11	ENSG00000171310
rs114537343	chr11:128671780	-0.04232	N	chr11:128562098	4	intronic	.	FLI1	ENSG00000151702
rs554118431	chr11:5705015	0.03184	N	N	NA	intronic	.	TRIM5	ENSG00000132256
rs76341216	chr1:26865539	0.18705	N	chr1:27100243	4	intronic	.	RPS6KA1	ENSG00000117676
rs529829023	chr1:206647363	-0.20633	N	chr1:206968955	NA	intronic	.	IKBKE	ENSG00000143466
rs140866310	chr5:176935772	-0.09382	N	chr5:176792491	4	intronic	.	DOK3	ENSG00000146094
rs576733928	chr6:30459472	0.21244	N	N	NA	intronic	.	HLA-E	ENSG00000204592
rs576846372	chr12:105038096	0.30706	N	N	NA	intronic	.	CHST11	ENSG00000171310
rs12037666	chr1:27961512	-0.22082	N	chr1:28216736	4	intronic	.	FGR	ENSG00000000938
rs544908941	chr5:169708795	0.14801	N	chr5:169691627	NA	intronic	.	LCP2	ENSG00000043462
rs191046518	chr5:171601856	0.28967	N	chr5:171931939	4	intronic	.	STK10	ENSG00000072786
rs376961241	chr5:43017318	-0.21832	N	N	4	ncRNA_exonic	.	.	.
rs186635705	chr7:50308880	-0.02245	N	chr7:50313352	4	intergenic	.	.	.
rs67008983	chr10:45871329	0.16767	N	chr10:45915941	4	intronic	.	ALOX5	ENSG00000012779
rs13043795	chr20:47373685	0.14264	N	chr20:47384301	5	intronic	.	PREX1	ENSG00000124126
rs545613126	chr17:8845249	-0.12384	N	chr17:8784361	NA	intronic	.	PIK3R5	ENSG00000141506
rs185120014	chr1:198612910	0.0325	N	chr1:199000727	5	intronic	.	PTPRC	ENSG00000081237
rs191875664	chr16:28509052	0.12262	N	chr16:28131510	5	exonic	nonsynonymous	APOBR	ENSG00000184730
rs201589700	chr1:183559415	-0.122	N	chr1:183144723	4	exonic	nonsynonymous	NCF2	ENSG00000116701
rs180715425	chr11:47399214	-0.03908	N	chr11:47454152	4	intronic	.	SPI1	ENSG00000066336
rs529930847	chr16:50304299	0.21244	N	chr16:50160737	NA	intronic	.	ADCY7	ENSG00000121281
rs186583553	chr20:47353933	-0.05309	N	chr20:47384301	5	intronic	.	PREX1	ENSG00000124126
rs560757460	chr2:69056753	0.01099	N	chr2:68615546	NA	intergenic	.	.	.
rs183060445	chr11:64640959	-0.17153	N	N	4	intronic	.	EHD1	ENSG00000110047
rs569484068	chr15:75317232	-0.15332	N	chr15:75361539	NA	intronic	.	PPCDC	ENSG00000138621
rs532573336	chr14:93077324	-0.14198	N	chr14:93103729	NA	intronic	.	RIN3	ENSG00000100599
rs558335959	chr6:29694046	-0.14704	N	chr6:29596242	NA	NA	NA	HLA-F	ENSG00000204642
rs563112630	chr15:77305546	0.16767	N	chr15:77313571	NA	intronic	.	PSTPIP1	ENSG00000140368
rs141819322	chr10:6389969	-0.1364	N	chr10:6101129	4	intergenic	.	.	.
rs150573336	chr1:111757766	0.0062	N	chr1:111348029	4	intergenic	.	.	.
rs572673421	chr11:1899469	-0.17504	N	chr11:2320013	NA	intronic	.	LSP1	ENSG00000130592
rs189876871	chr11:47411833	0.21837	N	chr11:47454152	4	intergenic	.	.	.
rs184220935	chr3:32455291	0.15457	N	N	6	intronic	.	CMTM7	ENSG00000153551
rs537249967	chr11:48027913	0.00748	N	chr11:47888036	NA	intronic	.	PTPRJ	ENSG00000149177
rs111406197	chr19:54605900	0.17247	N	chr19:54327869	4	intronic	.	.	.
rs74897484	chr6:32813421	0.30706	N	N	4	exonic	nonsynonymous	TAP1	ENSG00000168394
rs575789832	chr17:73334011	-0.10981	N	chr17:73822598	NA	intronic	.	GRB2	ENSG00000177885
rs555366902	chr6:26474782	-0.14016	N	N	NA	ncRNA_intronic	.	BTN2A1	ENSG00000112763
rs56318336	chr11:614055	0.13428	N	chr11:307961	2b	intronic	.	IRF7	ENSG00000185507
rs533737202	chr7:99095055	-0.2187	N	chr7:99036920	NA	intronic	.	ZNF394	ENSG00000160908
rs13298567	chr9:92111105	-0.06109	Y	N	5	intergenic	.	.	.
rs542641113	chr11:128598017	0.12262	N	chr11:128562098	NA	intronic	.	FLI1	ENSG00000151702
rs574138751	chr21:35884123	-0.21186	N	chr21:36312347	NA	intronic	.	KCNE1	ENSG00000180509
rs547563493	chr16:81813739	-0.15749	N	chr16:81604251	NA	intronic	.	PLCG2	ENSG00000197943
rs147015522	chr21:15895906	0.17094	N	chr21:16371102	4	intronic	.	SAMSN1	ENSG00000155307
rs546774354	chr11:118094089	-0.03259	N	chr11:118081270	NA	intronic	.	AMICA1	ENSG00000160593
rs565008927	chr14:91784897	0.21244	N	N	NA	intronic	.	CCDC88C	ENSG00000015133
rs193032049	chr21:15903243	-0.17242	N	chr21:16371102	6	intronic	.	SAMSN1	ENSG00000155307
rs182077606	chr4:2841459	-0.0921	N	chr4:3148276	6	UTR3	.	SH3BP2	ENSG00000087266
rs543343886	chr1:28211614	0.13392	N	chr1:28216736	NA	intronic	.	THEMIS2	ENSG00000130775
rs562256158	chr5:169721015	0.01217	N	chr5:169691627	NA	intronic	.	LCP2	ENSG00000043462
rs138429716	chr19:41083518	0.00335	N	chr19:41214796	4	exonic	nonsynonymous	SHKBP1	ENSG00000160410
rs146903178	chr3:38191509	-0.18448	N	N	4	intergenic	.	.	.
rs569408417	chr1:235147745	0.16619	N	chr1:234879890	NA	intergenic	.	.	.
rs552462872	chr2:137139509	-0.08362	N	chr2:136713108	NA	intergenic	.	.	.
rs185428968	chr4:185328309	0.03921	N	N	5	intronic	.	IRF2	ENSG00000168310
rs576676621	chr5:171547275	-0.10213	N	chr5:171931939	NA	intronic	.	STK10	ENSG00000072786
rs12258919	chr10:6110520	-0.18917	N	chr10:6101129	3a	intergenic	.	.	.
rs541181648	chr8:27237204	0.08151	N	chr8:27208126	NA	intronic	.	PTK2B	ENSG00000120899
rs180981754	chr22:37663357	-0.08362	N	chr22:37258986	4	intergenic	.	.	.
rs114612961	chr14:93142963	0.21244	N	chr14:93103729	5	intronic	.	RIN3	ENSG00000100599
rs143701820	chr17:73321805	-0.03569	N	chr17:73801154	7	intronic	.	GRB2	ENSG00000177885
rs571249723	chr4:185341391	-0.02298	N	N	NA	intronic	.	IRF2	ENSG00000168310
rs565859053	chr17:27220638	-0.03569	N	chr17:27653016	NA	intronic	.	FLOT2	ENSG00000132589
rs7417219	chr1:31210790	-0.02175	N	chr1:31231680	4	intronic	.	LAPTM5	ENSG00000162511
rs529797466	chr19:8566131	-0.13266	N	N	NA	intronic	.	PRAM1	ENSG00000133246
rs540262977	chr19:45252924	0.21244	N	chr19:45149235	NA	intronic	.	BCL3	ENSG00000069399
rs149848166	chr2:68961951	0.23784	N	chr2:68615546	4	UTR5	.	ARHGAP25	ENSG00000163219
rs6501351	chr17:66282755	-0.19624	N	chr17:65975385	7	intronic	.	ARSG	ENSG00000141337
rs571835967	chr6:25007574	0.09046	N	N	NA	intronic	.	.	.
rs199730460	chr15:40594255	-0.16828	N	N	4	intronic	.	PLCB2	ENSG00000137841
rs182888716	chr14:91875890	0.15967	N	N	5	intronic	.	CCDC88C	ENSG00000015133
rs370501088	chr19:54876739	0.02227	N	N	4	intronic	.	.	.
rs537456435	chr1:160808121	-0.21129	N	chr1:161188893	NA	intronic	.	CD244	ENSG00000122223
rs543438280	chr3:32461561	0.02622	N	N	NA	intronic	.	CMTM7	ENSG00000153551
rs185297283	chr22:37256797	0.08255	N	chr22:37258986	4	upstream	.	.	.
rs138781490	chr10:135072626	0.06376	N	N	4	intergenic	.	.	.
rs138883229	chr17:73347415	-0.11561	N	chr17:73822598	7	intronic	.	GRB2	ENSG00000177885
rs566443037	chr16:28191578	0.08151	N	chr16:28131510	NA	intronic	.	XPO6	ENSG00000169180
rs566407273	chr3:32509571	-0.13	N	N	NA	intergenic	.	.	.
rs567778546	chr9:117134870	0.35983	N	N	NA	intronic	.	AKNA	ENSG00000106948
rs146361786	chr19:17890773	-0.10286	N	chr19:17650608	4	intronic	.	FCHO1	ENSG00000130475
rs548532677	chr1:160677452	-0.04981	N	chr1:161168189	NA	intronic	.	CD48	ENSG00000117091
rs549428487	chr10:26746577	-0.06805	N	chr10:26741174	NA	intronic	.	APBB1IP	ENSG00000077420
rs200805943	chr6:31583363	0.17361	N	N	5	intronic	.	AIF1	ENSG00000204472
rs190688523	chr11:117883982	-0.15399	N	chr11:118081270	7	intergenic	.	.	.
rs568237059	chr21:15915699	0.01764	N	chr21:16371102	NA	intronic	.	SAMSN1	ENSG00000155307
rs528715410	chr19:54878033	-0.1051	N	N	NA	intronic	.	.	.
rs548620407	chr8:134088080	0.02508	N	chr8:134103953	NA	intronic	.	SLA	ENSG00000155926
rs115282433	chr15:77290984	0.00748	N	chr15:77313571	5	intronic	.	PSTPIP1	ENSG00000140368
rs181010657	chr11:72532467	-0.02537	N	chr11:72943483	5	intronic	.	ATG16L2	ENSG00000168010
rs75026964	chr16:57117944	0.15359	N	chr16:57061189	5	downstream	.	.	.
rs561858751	chr10:135089983	0.07785	N	N	NA	intronic	.	ADAM8	ENSG00000151651
rs542315042	chr20:47383745	0.21244	N	chr20:47384301	NA	intronic	.	PREX1	ENSG00000124126
rs536293995	chr19:13209969	0.30706	N	chr19:13176728	NA	UTR3	.	LYL1	ENSG00000104903
rs184318555	chr22:37686234	-0.21751	N	chr22:37258986	5	intronic	.	CYTH4	ENSG00000100055
rs566084271	chr9:92093173	-0.10585	N	chr9:91593290	NA	intronic	.	SEMA4D	ENSG00000187764
rs180915421	chr19:14894928	-0.21186	N	chr19:14499477	5	intergenic	.	.	.
rs553339473	chr2:158291802	-0.12947	N	chr2:158520905	NA	intronic	.	CYTIP	ENSG00000115165
rs567397004	chr10:45869478	0.1149	N	chr10:45915941	NA	upstream	.	.	.
rs116869429	chr12:111863516	-0.19	N	chr12:112212874	2b	intronic	.	SH2B3	ENSG00000111252
rs531285877	chr11:73094711	0.15967	N	chr11:72943483	NA	intronic	.	RELT	ENSG00000054967
rs567796082	chr4:84028693	-0.04346	N	chr4:83903895	NA	intronic	.	PLAC8	ENSG00000145287
rs4714553	chr6:41992344	-0.15013	N	chr6:42037348	3a	intronic	.	CCND3	ENSG00000112576
rs587658523	chr19:54600519	-0.2052	N	chr19:54327869	NA	intronic	.	OSCAR	ENSG00000170909
rs138544588	chr7:139470936	-0.20106	N	chr7:139719439	3a	intronic	.	HIPK2	ENSG00000064393
rs527278225	chr16:88758282	-0.15399	N	chr16:88518569	NA	intergenic	.	.	.
rs114260714	chr22:50975974	-0.09409	N	chr22:50628937	7	intergenic	.	.	.
rs539623700	chr20:62199550	-0.05843	N	chr20:62693378	NA	intronic	.	HELZ2	ENSG00000130589
rs2596499	chr6:31321429	0.13494	N	N	3a	downstream	.	.	.
rs559510495	chr3:52271549	0.00335	N	N	NA	intronic	.	TWF2	ENSG00000247596
rs139853823	chr9:117144004	0.15967	N	N	5	intronic	.	AKNA	ENSG00000106948
rs10084352	chr2:202127717	-0.10209	N	chr2:202112471	3a	intronic	.	CASP8	ENSG00000064012
rs2596493	chr6:31323945	0.06419	N	N	4	exonic	synonymous	HLA-B	ENSG00000234745
rs151042225	chr14:92985416	-0.08921	N	chr14:93103729	5	intronic	.	RIN3	ENSG00000100599
rs557151666	chr14:70097071	-0.1951	N	chr14:69840902	NA	intronic	.	KIAA0247	ENSG00000100647
rs2596497	chr6:31322704	0.21244	N	N	4	intronic	.	HLA-B	ENSG00000234745
rs2596496	chr6:31322782	0.21244	N	N	4	intronic	.	HLA-B	ENSG00000234745
rs2596495	chr6:31323416	0.21244	N	N	4	intronic	.	HLA-B	ENSG00000234745
rs2596494	chr6:31323838	0.07594	N	N	4	intronic	.	HLA-B	ENSG00000234745
rs181728852	chr6:32813941	0.15967	N	N	5	ncRNA_exonic	.	TAP1	ENSG00000168394
rs552880884	chr22:24059444	-0.05308	N	chr22:24247310	NA	ncRNA_exonic	.	.	.
rs536597662	chr1:198634422	0.21244	N	chr1:199000727	NA	intronic	.	PTPRC	ENSG00000081237
rs566820971	chr17:43303191	0.26229	N	chr17:43488792	NA	intronic	.	FMNL1	ENSG00000184922
rs552239994	chr17:76133948	0.35983	N	chr17:76257892	NA	intronic	.	TMC8	ENSG00000167895
rs4252301	chr11:117857203	0.12579	N	chr11:118081270	4	exonic	synonymous	IL10RA	ENSG00000110324
rs4252302	chr11:117858494	-0.02159	N	chr11:118081270	5	intronic	.	IL10RA	ENSG00000110324
rs4252303	chr11:117860305	0.16767	N	chr11:118081270	5	exonic	nonsynonymous	IL10RA	ENSG00000110324
rs557159844	chr9:35113046	0.1149	N	N	NA	intronic	.	FAM214B	ENSG00000005238
rs114115453	chr15:75079648	-0.01603	N	chr15:75361539	4	intronic	.	CSK	ENSG00000103653
rs78834479	chr1:47044810	-0.19541	N	N	4	intronic	.	MKNK1	ENSG00000079277
rs572542029	chr6:74162714	-0.0687	N	N	NA	upstream	.	.	.
rs546368276	chr5:131824542	0.18705	N	chr5:131705458	NA	intronic	.	IRF1	ENSG00000125347
rs536545298	chr5:39256321	0.02112	N	N	NA	intronic	.	FYB	ENSG00000082074
rs569405976	chr5:171575224	0.08747	N	chr5:171931939	NA	intronic	.	STK10	ENSG00000072786
rs560318050	chr6:137543847	0.02622	N	chr6:137082948	NA	intergenic	.	.	.
rs180898702	chr16:66599009	-0.0973	N	N	4	intronic	.	CKLF-CMTM1	ENSG00000254788
rs114663957	chr12:54895273	0.0427	N	chr12:54685880	6	intronic	.	NCKAP1L	ENSG00000123338
rs186978047	chr1:161189907	-0.17247	N	chr1:161620089	3a	downstream	.	.	.
rs571452204	chr6:27839478	-0.05551	N	N	NA	downstream	.	.	.
rs577160458	chr6:32163282	0.18413	N	N	NA	exonic	nonsynonymous	NOTCH4	ENSG00000204301
rs543319828	chr6:159461927	0.14801	N	chr6:159469512	NA	intronic	.	TAGAP	ENSG00000164691
rs529552073	chr16:68033445	0.22524	N	chr16:68138091	NA	upstream	.	.	.
rs75063648	chr5:171609331	0.13785	N	chr5:171931939	5	intronic	.	STK10	ENSG00000072786
rs192869745	chr5:169739430	-0.15399	N	chr5:169691627	5	intergenic	.	.	.
rs190653957	chr2:202128011	-0.10209	N	chr2:202112471	7	intronic	.	CASP8	ENSG00000064012
rs570338233	chr17:43306883	0.26229	N	chr17:43488792	NA	intronic	.	FMNL1	ENSG00000184922
rs145117329	chr19:11708706	-0.15181	N	chr19:11921021	2b	intronic	.	ZNF627	ENSG00000198551
rs184320626	chr2:197017561	-0.21067	N	chr2:196974333	7	intronic	.	STK17B	ENSG00000081320
rs567080294	chr6:137551041	0.00239	N	chr6:137082948	NA	intergenic	.	.	.
rs372078168	chr11:117865062	0.05225	N	chr11:118081270	7	intronic	.	IL10RA	ENSG00000110324
rs151148339	chr11:63992288	0.24263	N	chr11:63974995	4	exonic	synonymous	TRPT1	ENSG00000149743
rs560190478	chr20:47361765	-0.14519	N	chr20:47384301	NA	intronic	.	PREX1	ENSG00000124126
rs41279102	chr12:110888095	0.16054	N	chr12:111357727	4	UTR5	.	ARPC3	ENSG00000111229
rs139620439	chr18:43650805	0.22524	N	chr18:43845269	4	intronic	.	PSTPIP2	ENSG00000152229
rs191090080	chr15:75088820	-0.00831	N	chr15:75361539	5	intronic	.	CSK	ENSG00000103653
rs141530903	chr2:175481341	-0.11876	N	N	7	intronic	.	WIPF1	ENSG00000115935
rs536880219	chr11:47412411	0.17361	N	chr11:47454152	NA	intergenic	.	.	.
rs577586099	chr8:56858047	-0.11724	N	chr8:56800362	NA	intronic	.	LYN	ENSG00000254087
rs548977981	chr3:13461702	-0.18741	N	N	NA	exonic	synonymous	NUP210	ENSG00000132182
rs531502360	chr19:3176988	0.01135	N	chr19:3408665	NA	intergenic	.	.	.
rs575504870	chr3:32471217	-0.06774	N	N	NA	intronic	.	CMTM7	ENSG00000153551
rs187830690	chr15:44976059	-0.18529	N	N	7	intergenic	.	.	.
rs577586096	chr9:134148480	0.2289	N	N	NA	intronic	.	FAM78A	ENSG00000126882
rs528566800	chr10:135073379	-0.08362	N	N	NA	intergenic	.	.	.
rs537466067	chr6:27106023	-0.10419	N	N	NA	downstream	.	.	.
rs114126962	chr17:28050776	0.10211	N	chr17:28059970	4	intronic	.	SSH2	ENSG00000141298
rs538653102	chr11:64509571	0.00335	N	chr11:64085298	NA	exonic	synonymous	RASGRP2	ENSG00000068831
rs149147636	chr1:45187366	0.08916	N	N	4	intronic	.	C1orf228	ENSG00000198520
rs140863568	chr14:78058680	-0.10981	N	chr14:77939965	6	intronic	.	SPTLC2	ENSG00000100596
rs547857457	chr10:45917747	0.1149	N	chr10:45915941	NA	intronic	.	ALOX5	ENSG00000012779
rs572279879	chr10:129857361	0.08112	N	N	NA	intronic	.	PTPRE	ENSG00000132334
rs576971884	chr2:158273728	0.14801	N	chr2:158520905	NA	intronic	.	CYTIP	ENSG00000115165
rs529134743	chr6:31172933	0.01135	N	N	NA	intergenic	.	.	.
rs185797750	chr11:47399491	-0.03908	N	chr11:47454152	4	intronic	.	SPI1	ENSG00000066336
rs558208626	chr1:31222478	0.21244	N	chr1:31231680	NA	intronic	.	LAPTM5	ENSG00000162511
rs369730782	chr8:56802693	-0.17751	N	chr8:56800362	6	intronic	.	LYN	ENSG00000254087
rs556935597	chr6:30457546	0.07916	N	N	NA	exonic	synonymous	HLA-E	ENSG00000204592
rs554210474	chr8:134067914	0.06985	N	chr8:134103953	NA	intronic	.	SLA	ENSG00000155926
rs551804901	chr5:14597150	0.00748	N	chr5:14610309	NA	intronic	.	FAM105A	ENSG00000145569
rs373153612	chr19:46017584	0.08151	N	chr19:45766729	4	intronic	.	VASP	ENSG00000125753
rs182004599	chr6:137552731	-0.15909	N	chr6:137082948	6	intergenic	.	.	.
rs541624135	chr7:73639837	-0.0913	N	N	NA	intronic	.	LAT2	ENSG00000086730
rs531279288	chr16:28186725	-0.21927	N	chr16:28131510	NA	intronic	.	XPO6	ENSG00000169180
rs7257657	chr19:42082326	0.06376	N	N	1f	intronic	.	CEACAM21	ENSG00000007129
rs547999501	chr14:78072819	-0.21005	N	chr14:77939965	NA	intronic	.	SPTLC2	ENSG00000100596
rs6750127	chr2:113942205	-0.03596	N	chr2:113712407	5	intronic	.	PSD4	ENSG00000125637
rs537217952	chr12:105113237	0.05433	N	N	NA	intronic	.	CHST11	ENSG00000171310
rs55673154	chr2:68995452	0.12262	N	chr2:68615546	4	intronic	.	ARHGAP25	ENSG00000163219
rs78214827	chr12:104883879	-0.16509	N	N	5	intronic	.	CHST11	ENSG00000171310
rs532450657	chr8:56797306	0.01821	N	chr8:56800362	NA	intronic	.	LYN	ENSG00000254087
rs551337860	chr11:128577091	-0.01322	N	chr11:128562098	NA	intronic	.	FLI1	ENSG00000151702
rs578060714	chr8:56837029	0.02026	N	chr8:56800362	NA	intronic	.	LYN	ENSG00000254087
rs578245364	chr3:14445674	0.01466	N	N	NA	intronic	.	SLC6A6	ENSG00000131389
rs143208282	chr6:159466335	0.03638	N	chr6:159469512	4	upstream	.	.	.
rs528847906	chr6:41907712	0.30706	N	chr6:42037348	NA	intronic	.	CCND3	ENSG00000112576
rs79533888	chr19:51625953	0.03635	N	chr19:51728477	4	intergenic	.	.	.
rs587655711	chr1:151042775	0.1004	N	chr1:150595537	NA	upstream	.	.	.
rs375569550	chr16:28509350	0.05282	N	chr16:28131510	5	intronic	.	APOBR	ENSG00000184730
rs373321482	chr3:47037535	0.11107	N	chr3:47184055	2b	exonic	synonymous	NBEAL2	ENSG00000160796
rs75122251	chr16:9053957	-0.01603	N	chr16:9059241	4	intronic	.	USP7	ENSG00000187555
rs577752820	chr17:8846211	-0.12384	N	chr17:8784361	NA	intronic	.	PIK3R5	ENSG00000141506
rs560019841	chr12:110887947	0.10777	N	chr12:111357727	NA	intronic	.	ARPC3	ENSG00000111229
rs566944707	chr1:26882283	0.07494	N	chr1:27100243	NA	intronic	.	RPS6KA1	ENSG00000117676
rs181577165	chr4:2807989	-0.02655	N	chr4:3148276	5	intronic	.	SH3BP2	ENSG00000087266
rs533740213	chr20:33865903	-0.14016	N	N	NA	ncRNA_exonic	.	.	.
rs534702669	chr15:77280897	-0.08015	N	chr15:77313571	NA	intergenic	.	.	.
rs554124649	chr9:92081860	-0.18432	N	chr9:91593290	NA	intronic	.	SEMA4D	ENSG00000187764
rs142695967	chr11:73101988	-0.1011	N	chr11:72943483	5	intronic	.	RELT	ENSG00000054967
rs542823696	chr1:31223719	0.22505	N	chr1:31231680	NA	intronic	.	LAPTM5	ENSG00000162511
rs542086849	chr4:154444852	-0.17622	N	N	NA	intronic	.	KIAA0922	ENSG00000121210
rs572656515	chr9:77763543	-0.01322	N	N	NA	intergenic	.	.	.
rs559865265	chr5:39199788	-0.10466	N	N	NA	intronic	.	FYB	ENSG00000082074
rs574197168	chr1:168505123	-0.22172	N	N	NA	intergenic	.	.	.
rs373266526	chr19:51632871	-0.08234	N	chr19:52128795	7	intronic	.	SIGLEC9	ENSG00000129450
rs555604367	chr19:3178202	0.01135	N	chr19:3408665	NA	upstream	.	.	.
rs151266636	chr8:142106068	-0.21291	N	chr8:142329460	2b	intergenic	.	.	.
rs570915163	chr6:109769895	0.01289	N	chr6:109376647	NA	intronic	.	MICAL1	ENSG00000135596
rs555668720	chr5:131819713	0.05792	N	chr5:131705458	NA	exonic	nonsynonymous	IRF1	ENSG00000125347
rs574410071	chr14:91842949	0.15967	N	N	NA	intronic	.	CCDC88C	ENSG00000015133
rs73811225	chr4:38857420	-0.10471	N	chr4:38677227	3a	intronic	.	TLR6	ENSG00000174130
rs187877911	chr3:32450527	-0.08203	N	N	5	intronic	.	CMTM7	ENSG00000153551
rs548902400	chr9:95882886	-0.07404	N	chr9:95684697	NA	downstream	.	.	.
rs540018126	chr6:30462597	0.16767	N	N	NA	downstream	.	.	.
rs368933191	chr11:64512080	-0.19201	N	chr11:64085298	2b	intronic	.	RASGRP2	ENSG00000068831
rs571909402	chr6:24951651	0.12262	N	N	NA	intronic	.	.	.
rs16943581	chr18:2639683	-0.05722	N	N	7	intergenic	.	.	.
rs11602906	chr11:73684294	-0.09083	N	N	3a	intergenic	.	.	.
rs564657342	chr19:48761842	0.16767	N	chr19:49127490	NA	downstream	.	.	.
rs576221896	chr17:4613832	0.04297	N	chr17:4755424	NA	UTR5	.	ARRB2	ENSG00000141480
rs551513075	chr3:14445798	0.01466	N	N	NA	intronic	.	SLC6A6	ENSG00000131389
rs537597530	chr21:46327246	0.18705	N	N	NA	intronic	.	ITGB2	ENSG00000160255
rs551726949	chr11:58341782	0.01135	N	N	NA	intronic	.	LPXN	ENSG00000110031
rs531090160	chr7:150374711	-0.21946	N	chr7:150278589	NA	intergenic	.	.	.
rs563062688	chr22:22295709	0.02238	N	chr22:21982249	NA	intronic	.	PPM1F	ENSG00000100034
rs566741948	chr22:37619338	-0.10536	N	chr22:37258986	NA	intergenic	.	.	.
rs2190760	chr17:66285393	-0.08234	N	chr17:65975385	4	intronic	.	ARSG	ENSG00000141337
rs56229306	chr9:92033529	-0.19692	N	chr9:91534339	5	intronic	.	SEMA4D	ENSG00000187764
rs191535229	chr6:24949038	-0.10227	N	N	7	intronic	.	.	.
rs183552336	chr6:24949076	0.12262	N	N	5	intronic	.	.	.
rs555744676	chr8:56884143	-0.08236	N	chr8:56800362	NA	intronic	.	LYN	ENSG00000254087
rs138797294	chr3:53197241	0.13428	N	chr3:52873984	4	intronic	.	PRKCD	ENSG00000163932
rs534615243	chr8:134105901	-0.15486	N	chr8:134103953	NA	intronic	.	SLA	ENSG00000155926
rs539176522	chr16:31365618	0.07785	N	chr16:31015877	NA	upstream	.	.	.
rs576123697	chr7:99956142	-0.09543	N	chr7:100278657	NA	ncRNA_intronic	.	.	.
rs144982539	chr8:134083780	0.06985	N	chr8:134103953	4	intronic	.	SLA	ENSG00000155926
rs532180514	chr3:46447796	-0.15211	N	chr3:46418689	NA	ncRNA_intronic	.	.	.
rs76132464	chr4:2821726	0.15967	N	chr4:3148276	5	intronic	.	SH3BP2	ENSG00000087266
rs575237589	chr11:3860430	0.17613	N	N	NA	intronic	.	RHOG	ENSG00000177105
rs539269273	chr19:41807872	0.14801	N	N	NA	intronic	.	HNRNPUL1	ENSG00000105323
rs73464333	chr7:144510382	-0.15374	N	N	4	intronic	.	TPK1	ENSG00000196511
rs568559850	chr17:26876134	-0.06109	N	N	NA	intronic	.	UNC119	ENSG00000109103
rs558539941	chr4:2839876	0.26229	N	chr4:3148276	NA	UTR3	.	SH3BP2	ENSG00000087266
rs548845798	chr19:51629806	-0.12384	N	chr19:52128795	NA	intronic	.	SIGLEC9	ENSG00000129450
rs373871855	chr2:233965167	0.12262	N	chr2:234115629	4	intronic	.	.	.
rs116052691	chr2:197034998	-0.16338	N	chr2:196974333	4	intronic	.	STK17B	ENSG00000081320
rs113974373	chr16:28186953	-0.21927	N	chr16:28131510	5	intronic	.	XPO6	ENSG00000169180
rs550941724	chr1:31235748	-0.11703	N	chr1:31231680	NA	intergenic	.	.	.
rs182931967	chr17:7742260	-0.17477	N	chr17:8214427	4	upstream	.	.	.
rs535896432	chr1:235121615	0.06234	N	chr1:234879890	NA	intergenic	.	.	.
rs550311278	chr1:15752314	-0.08378	N	N	NA	intronic	.	EFHD2	ENSG00000142634
rs549266930	chr19:36393771	0.28967	N	N	NA	intronic	.	HCST	ENSG00000126264
rs547403681	chr21:46314504	-0.10227	N	N	NA	intronic	.	ITGB2	ENSG00000160255
rs59750091	chr9:139266637	-0.14525	N	chr9:139316744	5	intronic	.	CARD9	ENSG00000187796
rs561026029	chr5:171596118	0.09017	N	chr5:171931939	NA	intronic	.	STK10	ENSG00000072786
rs563956436	chr6:36975191	0.16258	N	chr6:36648816	NA	intronic	.	FGD2	ENSG00000146192
rs187268203	chr7:134845693	-0.07723	N	chr7:134382330	4	intronic	.	TMEM140	ENSG00000146859
rs742363	chr1:15739350	0.02874	N	N	4	intronic	.	EFHD2	ENSG00000142634
rs17375548	chr8:27248573	-0.05995	N	chr8:27208126	5	intronic	.	PTK2B	ENSG00000120899
rs558968568	chr1:26882462	0.07494	N	chr1:27100243	NA	intronic	.	RPS6KA1	ENSG00000117676
rs75788559	chr19:16264799	-0.19984	N	chr19:16548375	5	intronic	.	HSH2D	ENSG00000196684
rs149374334	chr1:117049304	0.06743	N	chr1:117544331	3a	intergenic	.	.	.
rs145264767	chr2:182328312	-0.11876	N	chr2:182323665	5	intronic	.	ITGA4	ENSG00000115232
rs187717738	chr17:25961340	-0.03059	N	chr17:25848196	4	intronic	.	LGALS9	ENSG00000168961
rs12603727	chr17:76131860	0.06589	N	chr17:76257892	6	intronic	.	TMC8	ENSG00000167895
rs542828763	chr2:233981568	0.07851	N	chr2:234115629	NA	intronic	.	.	.
rs542793437	chr5:39209365	0.00748	N	N	NA	intronic	.	FYB	ENSG00000082074
rs566412227	chr19:41933686	-0.18643	N	N	NA	intronic	.	B3GNT8	ENSG00000177191
rs79631023	chr7:100275806	0.21723	N	chr7:100278657	2b	exonic	nonsynonymous	GNB2	ENSG00000172354
rs567543967	chr21:45774776	-0.16257	N	chr21:45660835	NA	intronic	.	TRPM2	ENSG00000142185
rs77853042	chr1:167598355	0.03674	N	chr1:167600842	4	intergenic	.	.	.
rs142450354	chr7:128589553	-0.13866	N	chr7:128576086	5	UTR3	.	IRF5	ENSG00000128604
rs193262592	chr11:73086748	0.16767	N	chr11:72943483	4	upstream	.	.	.
rs530937892	chr2:202126569	-0.05865	N	chr2:202112471	NA	intronic	.	CASP8	ENSG00000064012
rs544119581	chr3:47001626	0.06985	N	chr3:47184055	NA	intronic	.	CCDC12	ENSG00000160799
rs58760567	chr8:134088251	0.02508	N	chr8:134103953	7	intronic	.	SLA	ENSG00000155926
rs559900949	chr16:84651483	0.01275	N	chr16:84581684	NA	exonic	nonsynonymous	COTL1	ENSG00000103187
rs534939286	chr2:144003206	-0.14415	N	chr2:144328534	NA	intronic	.	ARHGAP15	ENSG00000075884
rs12477034	chr2:136996822	-0.12512	N	chr2:136713108	4	intergenic	.	.	.
rs550278693	chr5:131820046	0.05792	N	chr5:131705458	NA	intronic	.	IRF1	ENSG00000125347
rs151264097	chr19:42054981	0.07785	N	N	7	upstream	.	.	.
rs555845592	chr1:198640775	0.0325	N	chr1:199000727	NA	intronic	.	PTPRC	ENSG00000081237
rs531163451	chr19:42705100	0.01708	N	chr19:42767593	NA	intronic	.	DEDD2	ENSG00000160570
rs527979075	chr3:38194914	-0.19433	N	N	NA	intergenic	.	.	.
rs185079664	chr2:219087887	0.09017	N	chr2:219212037	3a	intronic	.	ARPC2	ENSG00000163466
rs141882229	chr16:50720427	-0.08234	N	chr16:50663477	7	intergenic	.	.	.
rs527463292	chr14:91818726	-0.12951	N	N	NA	intronic	.	CCDC88C	ENSG00000015133
rs536577336	chr19:35662740	0.05097	N	N	NA	intergenic	.	.	.
rs550847095	chr10:26777501	-0.13785	N	chr10:26741174	NA	intronic	.	APBB1IP	ENSG00000077420
rs530137176	chr5:131836955	-0.01919	N	chr5:131705458	NA	intergenic	.	.	.
rs185164437	chr10:129860054	-0.03757	N	N	5	intronic	.	PTPRE	ENSG00000132334
rs191241622	chr11:67806943	0.31506	N	N	2b	intronic	.	TCIRG1	ENSG00000110719
rs191241623	chr7:50421516	0.14555	N	chr7:50313352	5	intronic	.	IKZF1	ENSG00000185811
rs566026235	chr19:18215068	-0.11101	N	chr19:18398030	NA	intronic	.	MAST3	ENSG00000099308
rs184460942	chr19:36402337	0.00083	N	N	4	intergenic	.	.	.
rs567032854	chr4:185370978	-0.02093	N	N	NA	intronic	.	IRF2	ENSG00000168310
rs545747486	chr5:1516720	-0.14198	N	chr5:1313242	NA	intronic	.	LPCAT1	ENSG00000153395
rs111821723	chr6:29894646	0.02508	N	chr6:29596242	3a	ncRNA_exonic	.	.	.
rs569369878	chr19:35646582	0.21244	N	N	NA	intronic	.	FXYD5	ENSG00000089327
rs114340668	chr19:46018477	0.2289	N	chr19:45766729	2b	intronic	.	VASP	ENSG00000125753
rs535310446	chr19:934164	-0.22128	N	chr19:836144	NA	intronic	.	ARID3A	ENSG00000116017
rs12110508	chr6:25008636	0.12262	N	N	7	intronic	.	.	.
rs541589308	chr2:182259523	0.01756	N	chr2:182323665	NA	ncRNA_intronic	.	.	.
rs551110323	chr4:8204410	-0.07674	N	N	NA	intronic	.	SH3TC1	ENSG00000125089
rs553899683	chr8:56906232	-0.06995	N	chr8:56800362	NA	intronic	.	LYN	ENSG00000254087
rs116641598	chr17:73332345	0.02874	N	chr17:73822598	5	intronic	.	GRB2	ENSG00000177885
rs570497857	chr22:39378560	-0.14072	N	chr22:39840130	NA	intronic	.	APOBEC3B	ENSG00000179750
rs116809470	chr21:34675065	-0.07912	N	chr21:34439889	5	intergenic	.	.	.
rs182200353	chr1:111759200	0.0062	N	chr1:111348029	2b	intergenic	.	.	.
rs145283440	chr4:38762557	-0.09211	N	chr4:38677227	3a	intergenic	.	.	.
rs554707121	chr3:196378445	0.14801	N	chr3:196501413	NA	intronic	.	NRROS	ENSG00000174004
rs190180174	chr3:46250519	-0.08234	N	chr3:46418689	5	upstream	.	.	.
rs537463910	chr16:57074435	0.21244	N	chr16:57061189	NA	intronic	.	NLRC5	ENSG00000140853
rs531117724	chr19:42052342	0.09431	N	N	NA	intergenic	.	.	.
rs181452340	chr10:73522029	-0.00831	N	chr10:73520632	3a	intronic	.	CDH23	ENSG00000107736
rs187415755	chr7:139421012	-0.21723	N	chr7:139719439	4	intronic	.	HIPK2	ENSG00000064393
rs539908272	chr17:61724307	-0.15364	N	chr17:61931549	NA	intronic	.	MAP3K3	ENSG00000198909
rs527629935	chr22:39378481	-0.19349	N	chr22:39840130	NA	intronic	.	APOBEC3B	ENSG00000179750
rs192616657	chr1:167637293	0.08151	N	chr1:167600842	5	intronic	.	RCSD1	ENSG00000198771
rs142133011	chr5:39175021	0.0325	N	N	5	intronic	.	FYB	ENSG00000082074
rs140669932	chr3:14450914	0.1122	N	N	4	intronic	.	SLC6A6	ENSG00000131389
rs35045265	chr11:65408631	0.2954	N	chr11:65705432	2b	exonic	nonsynonymous	SIPA1	ENSG00000213445
rs560004798	chr4:84034342	0.09431	N	chr4:83903895	NA	intronic	.	PLAC8	ENSG00000145287
rs559559378	chr19:800787	-0.12078	N	chr19:836144	NA	intronic	.	PTBP1	ENSG00000011304
rs187474278	chr11:104915031	0.07785	N	N	4	intronic	.	CARD16	ENSG00000204397
rs183752931	chr1:9744794	-0.05308	N	chr1:9713500	6	ncRNA_intronic	.	PIK3CD	ENSG00000171608
rs534863115	chr16:27357916	-0.11474	N	chr16:27356398	NA	exonic	nonsynonymous	IL4R	ENSG00000077238
rs544011185	chr16:30486933	0.07851	N	chr16:30471109	NA	intronic	.	ITGAL	ENSG00000005844
rs567231634	chr1:27961501	-0.22082	N	chr1:28216736	NA	intronic	.	FGR	ENSG00000000938
rs144267394	chr7:50308481	0.10079	N	chr7:50313352	5	intergenic	.	.	.
rs537250070	chr12:110889230	-0.02563	N	chr12:111357727	NA	intergenic	.	.	.
rs537204121	chr7:98991088	0.15253	N	chr7:99036920	NA	intronic	.	ARPC1B	ENSG00000130429
rs532902573	chr11:128595779	0.23784	N	chr11:128562098	NA	intronic	.	FLI1	ENSG00000151702
rs529217150	chr17:28055004	0.00083	N	chr17:28059970	NA	intronic	.	SSH2	ENSG00000141298
rs546966866	chr14:91789497	-0.07674	N	N	NA	intronic	.	CCDC88C	ENSG00000015133
rs148061862	chr5:118611666	-0.21832	N	chr5:118729327	3a	intronic	.	TNFAIP8	ENSG00000145779
rs549714613	chr11:72524264	0.26229	N	chr11:72943483	NA	intergenic	.	.	.
rs112199053	chr19:42388641	0.17247	N	chr19:42767593	3a	intronic	.	ARHGEF1	ENSG00000076928
rs6890755	chr5:156994065	-0.1997	N	chr5:156655015	5	intronic	.	ADAM19	ENSG00000135074
rs533424593	chr3:183259653	0.21244	N	chr3:183730295	NA	intronic	.	KLHL6	ENSG00000172578
rs188005084	chr17:1494260	-0.17219	N	chr17:1373518	3a	intronic	.	SLC43A2	ENSG00000167703
rs561867171	chr17:4616325	-0.08744	N	chr17:4755424	NA	intronic	.	ARRB2	ENSG00000141480
rs553185176	chr20:43625635	-0.18079	N	N	NA	intronic	.	STK4	ENSG00000101109
rs536733914	chr1:112014194	0.0062	N	N	NA	intergenic	.	.	.
rs191564817	chr21:46337983	-0.03757	N	N	4	intronic	.	ITGB2	ENSG00000160255
rs75707945	chr19:7722489	0.06376	N	chr19:7415064	2b	intergenic	.	.	.
rs182211922	chr1:26868106	0.28967	N	chr1:27100243	4	intronic	.	RPS6KA1	ENSG00000117676
rs377274898	chr1:167599639	0.04763	N	chr1:167600842	3a	UTR5	.	RCSD1	ENSG00000198771
rs143915430	chr19:49837479	0.18028	N	chr19:49459104	4	intergenic	.	.	.
rs186099008	chr12:109023574	0.03674	N	chr12:108721636	3a	intronic	.	SELPLG	ENSG00000110876
rs3861490	chr14:50439068	-0.17751	N	N	4	intergenic	.	.	.
rs540167328	chr19:54890916	-0.16894	N	N	NA	intergenic	.	.	.
rs535900527	chr21:34602424	0.12579	N	chr21:34439889	NA	UTR5	.	IFNAR2	ENSG00000159110
rs527333543	chr6:31704971	-0.17477	N	N	NA	UTR5	.	CLIC1	ENSG00000213719
rs145521861	chr13:46698898	0.02265	N	N	2b	intergenic	.	.	.
rs569518351	chr20:47421065	0.11556	N	chr20:47384301	NA	intronic	.	PREX1	ENSG00000124126
rs540905536	chr5:100241125	-0.09948	N	chr5:100200910	NA	intergenic	.	.	.
rs528774957	chr22:37704907	0.2954	N	chr22:37258986	NA	intronic	.	CYTH4	ENSG00000100055
rs74883997	chr2:152144370	0.01217	N	N	2b	intronic	.	NMI	ENSG00000123609
rs527701724	chr3:13457898	0.02874	N	N	NA	intronic	.	NUP210	ENSG00000132182
rs186212814	chr19:14491930	0.32767	N	chr19:14499477	2a	upstream	.	.	.
rs182000536	chr3:183257293	0.21244	N	chr3:183730295	6	intronic	.	KLHL6	ENSG00000172578
rs543067100	chr3:46993868	-0.16175	N	chr3:47184055	NA	intronic	.	CCDC12	ENSG00000160799
rs558589023	chr5:39256478	0.02112	N	N	NA	intronic	.	FYB	ENSG00000082074
rs561551718	chr19:14484028	0.03674	N	chr19:14499477	NA	intergenic	.	.	.
rs541197638	chr19:799591	-0.12078	N	chr19:836144	NA	intronic	.	PTBP1	ENSG00000011304
rs570287972	chr17:28017876	-0.07764	N	chr17:28059970	NA	intronic	.	SSH2	ENSG00000141298
rs544921955	chr20:47327421	-0.11269	N	chr20:47384301	NA	intronic	.	PREX1	ENSG00000124126
rs558491275	chr2:158272942	0.14801	N	chr2:158520905	NA	intronic	.	CYTIP	ENSG00000115165
rs532929551	chr2:68958319	-0.20072	N	chr2:68615546	NA	intergenic	.	.	.
rs193094451	chr19:54874976	0.12262	N	N	3a	intronic	.	LAIR1	ENSG00000167613
rs146192439	chr11:128642311	-0.07792	N	chr11:128562098	5	intronic	.	FLI1	ENSG00000151702
rs576266177	chr20:47430808	0.02383	N	chr20:47384301	NA	intronic	.	PREX1	ENSG00000124126
rs573790263	chr2:24583747	-0.11277	N	chr2:24576414	NA	upstream	.	.	.
rs569675925	chr5:39180771	-0.17246	N	N	NA	intronic	.	FYB	ENSG00000082074
rs570375000	chr11:128569504	-0.01322	N	chr11:128562098	NA	intronic	.	FLI1	ENSG00000151702
rs192615309	chr11:5704952	0.03184	N	N	4	intronic	.	TRIM5	ENSG00000132256
rs527949920	chr7:44089980	-0.01277	N	N	NA	intronic	.	DBNL	ENSG00000136279
rs191136813	chr10:70860287	-0.16705	N	chr10:70607580	4	intronic	.	SRGN	ENSG00000122862
rs567335032	chr10:73531766	0.01708	N	chr10:73520632	NA	intronic	.	CDH23	ENSG00000107736
rs149970725	chr17:25959770	0.07785	N	chr17:25848196	5	intronic	.	LGALS9	ENSG00000168961
rs546278443	chr5:171597661	0.09017	N	chr5:171931939	NA	intronic	.	STK10	ENSG00000072786
rs560294821	chr9:92056841	-0.10258	N	chr9:91593290	NA	intronic	.	SEMA4D	ENSG00000187764
rs112355279	chr12:111127317	-0.08046	N	chr12:111589067	4	intronic	.	HVCN1	ENSG00000122986
rs565544187	chr6:31237714	0.12262	N	N	NA	intronic	.	HLA-C	ENSG00000204525
rs574721067	chr8:56808476	-0.14706	N	chr8:56800362	NA	intronic	.	LYN	ENSG00000254087
rs149382624	chr16:57049007	-0.08261	N	chr16:57061189	5	intergenic	.	NLRC5	ENSG00000140853
rs571430819	chr11:48029958	-0.05722	N	chr11:47888036	NA	intronic	.	PTPRJ	ENSG00000149177
rs147127906	chr19:13209814	0.30706	N	chr19:13176728	4	downstream	.	.	.
rs546830038	chr1:160516307	-0.18476	N	N	NA	UTR3	.	CD84	ENSG00000066294
rs116290901	chr2:136895282	-0.1364	N	chr2:136713108	5	intergenic	.	.	.
rs537526475	chr7:128044012	-0.11561	N	N	NA	intronic	.	IMPDH1	ENSG00000106348
rs548094101	chr5:39192648	-0.01227	N	N	NA	intronic	.	FYB	ENSG00000082074
rs150446670	chr11:73101296	-0.08425	N	chr11:72943483	4	intronic	.	RELT	ENSG00000054967
rs4233460	chr1:26633387	-0.1364	N	chr1:27100243	2b	intronic	.	UBXN11	ENSG00000158062
rs528216852	chr2:69055391	0.06985	N	chr2:68615546	NA	intergenic	.	.	.
rs376559562	chr19:42082238	-0.08362	N	N	3a	intronic	.	CEACAM21	ENSG00000007129
rs12069901	chr1:159025295	-0.13244	N	chr1:159062436	4	downstream	.	.	.
rs539970810	chr19:42392605	-0.10087	N	chr19:42767593	NA	intronic	.	ARHGEF1	ENSG00000076928
rs565123009	chr14:21250596	0.00748	N	chr14:21431413	NA	UTR3	.	RNASE6	ENSG00000169413
rs528818756	chr10:129859429	-0.04267	N	N	NA	intronic	.	PTPRE	ENSG00000132334
rs689363	chr11:1872792	-0.05308	N	chr11:2320013	4	intergenic	.	.	.
rs541399516	chr8:21771496	0.18028	N	chr8:21710741	NA	upstream	.	.	.
rs553240224	chr21:34608834	-0.16656	N	chr21:34439889	NA	intronic	.	IFNAR2	ENSG00000159110
rs146302090	chr10:135077377	-0.01884	N	N	2b	intronic	.	ADAM8	ENSG00000151651
rs528253073	chr3:47000147	0.06985	N	chr3:47184055	NA	intronic	.	CCDC12	ENSG00000160799
rs370045809	chr19:2273071	0.17613	N	chr19:2127272	4	exonic	unknown	OAZ1	ENSG00000104904
rs559823486	chr11:47972697	-0.15399	N	chr11:47888036	NA	intergenic	.	.	.
rs555131621	chr16:28221924	0.02874	N	chr16:28131510	NA	intronic	.	XPO6	ENSG00000169180
rs554598701	chr1:31214413	0.21244	N	chr1:31231680	NA	intronic	.	LAPTM5	ENSG00000162511
rs561236500	chr19:45262010	-0.04498	N	chr19:45149235	NA	exonic	synonymous	BCL3	ENSG00000069399
rs183143514	chr12:54892487	0.14228	N	chr12:54685880	4	intronic	.	NCKAP1L	ENSG00000123338
rs186056525	chr17:8860320	-0.07907	N	chr17:8784361	4	intronic	.	PIK3R5	ENSG00000141506
rs185512490	chr19:10491847	0.07542	N	chr19:10666450	2b	upstream	.	.	.
rs531188364	chr2:85789057	-0.17721	N	chr2:85826721	NA	upstream	.	.	.
rs540402126	chr6:31327068	-0.15482	N	N	NA	intergenic	.	.	.
rs372578307	chr19:54886159	-0.05796	N	N	5	intergenic	.	.	.
rs116356837	chr10:45870543	0.16767	N	chr10:45915941	4	intronic	.	ALOX5	ENSG00000012779
rs193191331	chr1:111763530	-0.15399	N	chr1:111348029	4	intergenic	.	.	.
rs75448458	chr11:72519014	-0.13612	N	chr11:72943483	3a	intergenic	.	.	.
rs559131657	chr2:233972811	-0.20081	N	chr2:234115629	NA	intronic	.	.	.
rs528808167	chr17:72461397	0.03674	N	chr17:72695211	NA	intergenic	.	.	.
rs572653218	chr2:163200106	-0.22192	N	chr2:162866992	NA	upstream	.	.	.
rs186112291	chr16:31213181	0.17613	N	chr16:31015877	4	intronic	.	PYCARD	ENSG00000103490
rs141091479	chr2:233952602	0.12262	N	chr2:234115629	4	intronic	.	.	.
rs535168237	chr18:2906102	-0.17477	N	N	NA	intronic	.	EMILIN2	ENSG00000132205
rs560981904	chr17:7483631	0.15967	N	chr17:7240391	NA	exonic	nonsynonymous	CD68	ENSG00000129226
rs540182887	chr8:134093973	0.01099	N	chr8:134103953	NA	intronic	.	SLA	ENSG00000155926
rs8044444	chr16:27328543	0.14228	N	chr16:27356398	5	intronic	.	IL4R	ENSG00000077238
rs191762339	chr4:2839983	0.26229	N	chr4:3148276	2b	UTR3	.	SH3BP2	ENSG00000087266
rs574218233	chr2:68595581	-0.05515	N	chr2:68615546	NA	intronic	.	PLEK	ENSG00000115956
rs112097633	chr14:93131683	0.21328	N	chr14:93103729	4	intronic	.	RIN3	ENSG00000100599
rs148973232	chr17:43311047	0.14801	N	chr17:43488792	5	exonic	nonsynonymous	FMNL1	ENSG00000184922
rs144059832	chr11:47413270	0.31506	N	chr11:47454152	5	intergenic	.	.	.
rs139498913	chr22:39147459	-0.16705	N	chr22:39552075	2b	intronic	.	SUN2	ENSG00000100242
rs184463625	chr6:26402919	0.16767	N	N	3a	intronic	.	BTN3A1	ENSG00000026950
rs140719968	chr12:104888116	0.21244	N	N	4	intronic	.	CHST11	ENSG00000171310
rs150283614	chr11:64107261	0.03674	N	chr11:63974995	2b	upstream	.	.	.
rs143173035	chr9:91990309	-0.00831	N	chr9:91534339	4	intronic	.	SEMA4D	ENSG00000187764
rs150283611	chr3:52281046	0.06985	N	N	5	exonic	synonymous	PPM1M	ENSG00000164088
rs141749116	chr19:48757044	0.03184	N	chr19:49127490	5	intronic	.	CARD8	ENSG00000105483
rs549451386	chr17:8845799	-0.12384	N	chr17:8784361	NA	intronic	.	PIK3R5	ENSG00000141506
rs11802278	chr1:27956286	-0.1984	N	chr1:28216736	4	intronic	.	FGR	ENSG00000000938
rs191717371	chr11:35163309	-0.20816	N	N	4	intronic	.	CD44	ENSG00000026508
rs541847946	chr1:161034205	0.00711	N	chr1:161188893	NA	intronic	.	ARHGAP30	ENSG00000186517
rs544205106	chr19:8606748	-0.131	N	N	NA	intronic	.	MYO1F	ENSG00000142347
rs527760943	chr19:8564530	-0.08789	N	N	NA	exonic	nonsynonymous	PRAM1	ENSG00000133246
rs1465697	chr19:49837246	0.18028	Y	chr19:49459104	2a	intergenic	.	.	.
rs549661244	chr2:202124837	0.07785	N	chr2:202112471	NA	intronic	.	CASP8	ENSG00000064012
rs148366365	chr2:202119455	0.12262	N	chr2:202112471	4	intronic	.	CASP8	ENSG00000064012
rs183515543	chr16:27324396	-0.12325	N	chr16:27356398	5	upstream	.	.	.
rs189897679	chr20:56203096	0.10324	N	N	3a	intergenic	.	.	.
rs553717397	chr6:32164024	0.13136	N	N	NA	intronic	.	NOTCH4	ENSG00000204301
rs562117961	chr3:121373831	-0.01322	N	chr3:121781723	NA	intronic	.	HCLS1	ENSG00000180353
rs568283336	chr3:52272041	-0.04142	N	N	NA	intronic	.	TWF2	ENSG00000247596
rs536074988	chr17:73349190	-0.0635	N	chr17:73822598	NA	intronic	.	GRB2	ENSG00000177885
rs68033958	chr6:32634226	0.07785	N	N	4	intronic	.	HLA-DQB1	ENSG00000179344
rs139304806	chr11:72518771	-0.13612	N	chr11:72943483	5	intergenic	.	.	.
rs561389700	chr5:134734933	-0.18697	N	chr5:134343469	NA	intronic	.	H2AFY	ENSG00000113648
rs190389179	chr1:209930774	0.01708	N	chr1:209942435	5	intronic	.	TRAF3IP3	ENSG00000009790
rs572970834	chr8:27201470	-0.07868	N	chr8:27208126	NA	intronic	.	PTK2B	ENSG00000120899
rs557801662	chr19:8554582	0.2903	N	N	NA	downstream	.	.	.
rs570009827	chr14:105528082	0.1197	N	chr14:105637156	NA	intronic	.	GPR132	ENSG00000183484
rs142692772	chr17:76377336	0.05047	N	chr17:76257892	3a	intronic	.	PGS1	ENSG00000087157
rs193166845	chr11:104904776	0.07785	N	N	5	intronic	.	CASP1	ENSG00000137752
rs561694283	chr1:167587200	0.1197	N	chr1:167600842	NA	intergenic	.	.	.
rs563086390	chr6:36018916	-0.18004	N	chr6:36353934	NA	intronic	.	MAPK14	ENSG00000112062
rs561127928	chr5:1496404	-0.03821	N	chr5:1313242	NA	intronic	.	LPCAT1	ENSG00000153395
rs77919541	chr9:95727532	0.01462	N	chr9:95684697	4	intronic	.	FGD3	ENSG00000127084
rs552924570	chr3:121378829	0.07785	N	chr3:121781723	NA	intronic	.	HCLS1	ENSG00000180353
rs529655049	chr20:47439703	0.1149	N	chr20:47384301	NA	intronic	.	PREX1	ENSG00000124126
rs370214672	chr17:25958537	0.22524	N	chr17:25848196	2b	intronic	.	LGALS9	ENSG00000168961
rs142783073	chr20:47367976	0.30706	N	chr20:47384301	4	intronic	.	PREX1	ENSG00000124126
rs11830222	chr12:111852706	-0.19	N	chr12:112212874	1b	intronic	.	SH2B3	ENSG00000111252
rs572828270	chr2:233982953	-0.0304	N	chr2:234115629	NA	intronic	.	.	.
rs150912530	chr11:613820	0.18195	N	chr11:307961	4	exonic	nonsynonymous	IRF7	ENSG00000185507
rs185610526	chr17:27217018	-0.08316	N	chr17:27653016	7	intronic	.	FLOT2	ENSG00000132589
rs544246062	chr19:17957781	0.07785	N	chr19:18398030	NA	intronic	.	JAK3	ENSG00000105639
rs539284737	chr11:35165525	-0.20816	N	N	NA	intronic	.	CD44	ENSG00000026508
rs192110921	chr14:78072570	-0.10471	N	chr14:77939965	6	intronic	.	SPTLC2	ENSG00000100596
rs150527329	chr14:101588224	-0.12195	N	chr14:101182470	4	intergenic	.	.	.
rs538934952	chr19:19753964	0.13759	N	chr19:19786099	NA	intronic	.	GMIP	ENSG00000089639
rs548928288	chr11:48132010	-0.11957	N	chr11:47888036	NA	intronic	.	PTPRJ	ENSG00000149177
rs544866210	chr11:67767360	0.01341	N	N	NA	intronic	.	UNC93B1	ENSG00000110057
rs550106795	chr10:49893460	-0.2005	N	chr10:50264204	NA	upstream	.	.	.
rs545898383	chr19:45256651	0.32767	N	chr19:45149235	NA	intronic	.	BCL3	ENSG00000069399
rs16845826	chr2:197016292	-0.03757	N	chr2:196974333	3a	intronic	.	STK17B	ENSG00000081320
rs190725423	chr12:105134991	-0.00181	N	N	4	intronic	.	CHST11	ENSG00000171310
rs573183244	chr20:56205109	0.10324	N	N	NA	intergenic	.	.	.
rs143986147	chr1:226249466	-0.20965	N	chr1:225895806	4	upstream	.	.	.
rs369216307	chr19:35493737	0.15967	N	N	4	intronic	.	GRAMD1A	ENSG00000089351
rs199760659	chr22:50966173	-0.12078	N	chr22:50628937	2b	intronic	.	TYMP	ENSG00000025708
rs568627831	chr5:171590273	0.13428	N	chr5:171931939	NA	intronic	.	STK10	ENSG00000072786
rs576914628	chr12:47755552	-0.21456	N	chr12:48208368	NA	intergenic	.	.	.
rs537969749	chr6:31168310	-0.1616	N	N	NA	ncRNA_intronic	.	.	.
rs199740321	chr8:21769779	0.16767	N	chr8:21710741	4	exonic	synonymous	DOK2	ENSG00000147443
rs531025352	chr14:91830133	0.1149	N	N	NA	intronic	.	CCDC88C	ENSG00000015133
rs148987299	chr2:219082562	-0.22366	N	chr2:219212037	3a	intronic	.	ARPC2	ENSG00000163466
rs563667889	chr2:68611285	-0.00748	N	chr2:68615546	NA	intronic	.	PLEK	ENSG00000115956
rs548993706	chr10:30817793	-0.15013	N	chr10:30496125	NA	intergenic	.	.	.
rs567271985	chr6:31325740	0.16767	N	N	NA	upstream	.	.	.
rs11871735	chr17:3865502	-0.11876	N	chr17:3828702	5	intronic	.	ATP2A3	ENSG00000074370
rs186760434	chr4:2794599	-0.13411	N	chr4:3148276	2b	upstream	.	.	.
rs542989797	chr19:8623311	-0.03757	N	N	NA	intronic	.	MYO1F	ENSG00000142347
rs10771892	chr12:32120247	-0.14802	N	chr12:32138924	5	intronic	.	KIAA1551	ENSG00000174718
rs535345657	chr10:73506754	0.18413	N	chr10:73520632	NA	intronic	.	CDH23	ENSG00000107736
rs10771890	chr12:32116088	-0.18046	N	chr12:32138924	5	intronic	.	KIAA1551	ENSG00000174718
rs10771891	chr12:32117243	-0.20106	N	chr12:32138924	5	intronic	.	KIAA1551	ENSG00000174718
rs533913095	chr15:89181426	-0.05823	N	N	NA	intronic	.	.	.
rs2395269	chr6:32817774	0.0119	N	N	5	intronic	.	TAP1	ENSG00000168394
rs45492202	chr1:206943520	-0.12345	N	chr1:206968955	5	intronic	.	IL10	ENSG00000136634
rs76023068	chr14:21249347	0.18028	N	chr14:21431413	4	UTR5	.	RNASE6	ENSG00000169413
rs184914902	chr16:31212190	0.2289	N	chr16:31015877	3a	downstream	.	.	.
rs568853212	chr5:176859630	0.2289	N	chr5:176792491	NA	intronic	.	GRK6	ENSG00000198055
rs564804258	chr7:50413982	-0.14386	N	chr7:50313352	NA	intronic	.	IKZF1	ENSG00000185811
rs537071141	chr14:91863008	0.15967	N	N	NA	intronic	.	CCDC88C	ENSG00000015133
rs558870672	chr22:17700516	0.09044	N	chr22:17906176	NA	intronic	.	CECR1	ENSG00000093072
rs535313962	chr9:92072536	-0.06109	N	chr9:91593290	NA	intronic	.	SEMA4D	ENSG00000187764
rs560095783	chr6:42012309	-0.2078	N	chr6:42037348	NA	intronic	.	CCND3	ENSG00000112576
rs408655	chr6:24953527	-0.03886	N	N	6	intronic	.	.	.
rs408656	chr22:18263268	-0.05308	N	chr22:18286672	5	intergenic	.	.	.
rs553747378	chr8:27213359	-0.12413	N	chr8:27208126	NA	intronic	.	PTK2B	ENSG00000120899
rs116423236	chr2:136887461	-0.21946	N	chr2:136713108	2b	intergenic	.	.	.
rs8005470	chr14:35341527	0.13428	Y	chr14:35585629	6	intronic	.	BAZ1A	ENSG00000198604
rs143524873	chr15:77292986	0.05225	N	chr15:77313571	6	intronic	.	PSTPIP1	ENSG00000140368
rs554395511	chr12:104888300	0.21244	N	N	NA	intronic	.	CHST11	ENSG00000171310
rs6572	chr22:37621445	0.05612	N	chr22:37258986	4	UTR3	.	RAC2	ENSG00000128340
rs28667082	chr16:28150170	-0.15391	N	chr16:28131510	5	intronic	.	XPO6	ENSG00000169180
rs569348512	chr17:28068183	-0.13724	N	chr17:28059970	NA	intronic	.	SSH2	ENSG00000141298
rs564829864	chr3:46250357	-0.08234	N	chr3:46418689	NA	upstream	.	.	.
rs529632195	chr2:233958664	-0.01884	N	chr2:234115629	NA	intronic	.	.	.
rs571473549	chr1:206945015	-0.22369	N	chr1:206968955	NA	intronic	.	IL10	ENSG00000136634
rs536101880	chr12:66663337	-0.2238	N	chr12:66671779	NA	intergenic	.	.	.
rs562738478	chr5:169712482	0.14801	N	chr5:169691627	NA	intronic	.	LCP2	ENSG00000043462
rs145441434	chr19:17959599	-0.08362	N	chr19:18398030	4	upstream	.	.	.
rs373596377	chr18:43594099	-0.03858	N	chr18:43845269	7	intronic	.	PSTPIP2	ENSG00000152229
rs562629558	chr16:84633380	0.13136	N	chr16:84581684	NA	intronic	.	COTL1	ENSG00000103187
rs147436373	chr17:74496778	0.14228	N	chr17:74710128	2b	intronic	.	RHBDF2	ENSG00000129667
rs181154948	chr3:107844761	-0.05456	N	chr3:107381651	4	ncRNA_intronic	.	.	.
rs539541558	chr7:73637681	-0.19154	N	N	NA	intronic	.	LAT2	ENSG00000086730
rs116136059	chr5:169722698	0.14801	N	chr5:169691627	5	intronic	.	LCP2	ENSG00000043462
rs554074660	chr21:15855237	0.10981	N	N	NA	intergenic	.	.	.
rs149668443	chr19:17959430	-0.08362	N	chr19:18398030	5	upstream	.	.	.
rs77232756	chr6:41997182	0.03674	N	chr6:42037348	5	intronic	.	CCND3	ENSG00000112576
rs139329246	chr4:39027442	-0.15392	N	chr4:38677227	4	intronic	.	TMEM156	ENSG00000121895
rs536839673	chr12:25207112	-0.05308	N	N	NA	intronic	.	LRMP	ENSG00000118308
rs374449482	chr6:30478309	0.16767	N	N	7	intergenic	.	.	.
rs570892987	chr10:70862476	-0.21116	N	chr10:70607580	NA	intronic	.	SRGN	ENSG00000122862
rs186717334	chr11:64642900	-0.03569	N	N	5	intronic	.	EHD1	ENSG00000110047
rs9309422	chr2:69000736	-0.01322	N	chr2:68615546	5	intronic	.	ARHGAP25	ENSG00000163219
rs183080572	chr6:146864636	-0.15691	N	N	2a	upstream	.	.	.
rs568141830	chr2:233953637	0.12262	N	chr2:234115629	NA	intronic	.	.	.
rs551405379	chr2:68973403	0.12262	N	chr2:68615546	NA	intronic	.	ARHGAP25	ENSG00000163219
rs116169343	chr3:196380057	0.04777	N	chr3:196501413	2b	intronic	.	NRROS	ENSG00000174004
rs191912046	chr6:31466055	0.1149	N	N	2b	intronic	.	MICB	ENSG00000204516
rs144950631	chr19:54887826	-0.1051	N	N	5	intergenic	.	.	.
rs551676527	chr6:29694805	-0.14704	N	chr6:29596242	NA	exonic	nonsynonymous	HLA-F	ENSG00000204642
rs115885373	chr12:104893619	-0.02364	N	N	2b	intronic	.	CHST11	ENSG00000171310
rs531243926	chr5:131758189	-0.2154	N	chr5:131705458	NA	ncRNA_intronic	.	.	.
rs139966525	chr2:68989619	0.07785	N	chr2:68615546	5	intronic	.	ARHGAP25	ENSG00000163219
rs376079906	chr9:92023978	-0.05308	N	chr9:91534339	4	intronic	.	SEMA4D	ENSG00000187764
rs555613987	chr21:15905868	0.10624	N	chr21:16371102	NA	intronic	.	SAMSN1	ENSG00000155307
rs74281419	chr3:32432521	-0.21472	N	N	5	upstream	.	.	.
rs532207426	chr9:92051275	-0.22128	N	chr9:91593290	NA	intronic	.	SEMA4D	ENSG00000187764
rs74561595	chr10:73532213	-0.0178	N	chr10:73520632	4	intronic	.	CDH23	ENSG00000107736
rs113451945	chr10:129864562	-0.04267	N	N	5	intronic	.	PTPRE	ENSG00000132334
rs577531434	chr6:159519935	-0.17656	N	chr6:159469512	NA	intergenic	.	.	.
rs548598700	chr12:47610714	-0.21456	N	N	NA	intronic	.	PCED1B	ENSG00000179715
rs143652002	chr22:17566001	-0.20993	N	chr22:17906176	4	exonic	nonsynonymous	IL17RA	ENSG00000177663
rs138811561	chr15:77279825	-0.09276	N	chr15:77313571	7	intergenic	.	.	.
rs4811891	chr20:56196170	0.0062	N	N	4	upstream	.	.	.
rs4811890	chr20:56194732	0.0188	N	N	4	intronic	.	ZBP1	ENSG00000124256
rs114156979	chr1:200990617	-0.01603	N	N	4	intronic	.	KIF21B	ENSG00000116852
rs1059655	chr6:30461085	0.02578	N	N	5	UTR3	.	HLA-E	ENSG00000204592
rs550358419	chr17:43487292	0.12262	N	chr17:43488792	NA	intronic	.	ARHGAP27	ENSG00000159314
rs149968466	chr16:67971146	0.26229	N	chr16:68138091	4	upstream	.	.	.
rs537293894	chr1:26866535	0.12262	N	chr1:27100243	NA	intronic	.	RPS6KA1	ENSG00000117676
rs558809788	chr11:48007564	-0.18283	N	chr11:47888036	NA	intronic	.	PTPRJ	ENSG00000149177
rs558149550	chr9:92109670	-0.06109	N	N	NA	intergenic	.	.	.
rs552486403	chr11:1871835	-0.06717	N	chr11:2320013	NA	intergenic	.	.	.
rs561840719	chr19:41806807	-0.17542	N	N	NA	intronic	.	HNRNPUL1	ENSG00000105323
rs542136066	chr16:57578471	-0.00353	N	chr16:57444002	NA	intronic	.	GPR114	ENSG00000159618
rs138235456	chr1:28208933	0.00628	N	chr1:28216736	4	exonic	synonymous	THEMIS2	ENSG00000130775
rs560058472	chr14:92998882	0.02622	N	chr14:93103729	NA	intronic	.	RIN3	ENSG00000100599
rs12090330	chr1:12217296	-0.1981	N	chr1:12246175	5	intergenic	.	.	.
rs571143742	chr7:128046256	-0.01603	N	N	NA	intronic	.	IMPDH1	ENSG00000106348
rs148808718	chr6:31166720	-0.04142	N	N	5	ncRNA_intronic	.	.	.
rs77487389	chr13:50071584	-0.1951	N	chr13:50122681	4	intronic	.	PHF11	ENSG00000136147
rs142529910	chr16:28221669	0.02874	N	chr16:28131510	4	intronic	.	XPO6	ENSG00000169180
rs73014299	chr11:118189965	-0.12473	N	chr11:118639653	5	intergenic	.	.	.
rs545878135	chr7:104625434	0.15967	N	N	NA	ncRNA_exonic	.	.	.
rs550348048	chr14:50470626	0.03674	N	N	NA	ncRNA_exonic	.	C14orf182	ENSG00000214900
rs569292570	chr21:46334046	0.22524	N	N	NA	intronic	.	ITGB2	ENSG00000160255
rs574157103	chr2:69027751	0.05792	N	chr2:68615546	NA	intronic	.	ARHGAP25	ENSG00000163219
rs71579901	chr11:64620860	-0.00831	N	N	4	UTR3	.	EHD1	ENSG00000110047
rs116319813	chr1:26870122	0.07785	N	chr1:27100243	4	intronic	.	RPS6KA1	ENSG00000117676
rs190523073	chr5:49724271	-0.2065	N	chr5:49958363	7	intronic	.	EMB	ENSG00000170571
rs537997921	chr15:45011241	0.35983	N	N	NA	downstream	.	.	.
rs191928243	chr3:32432481	-0.21982	N	N	5	upstream	.	.	.
rs140042562	chr4:174256656	0.13136	N	N	3a	intergenic	.	.	.
rs80201187	chr1:111425429	-0.06708	N	chr1:111348029	7	intronic	.	CD53	ENSG00000143119
rs1049724	chr6:31236862	-0.10227	N	N	4	UTR3	.	HLA-C	ENSG00000204525
rs148238810	chr17:62097882	-0.07478	N	chr17:61931549	2b	splicing	.	ICAM2	ENSG00000108622
rs145489132	chr3:14451064	0.1122	N	N	4	intronic	.	SLC6A6	ENSG00000131389
rs576707355	chr16:28153237	-0.11213	N	chr16:28131510	NA	intronic	.	XPO6	ENSG00000169180
rs534774958	chr9:92070126	-0.06109	N	chr9:91593290	NA	intronic	.	SEMA4D	ENSG00000187764
rs193023942	chr9:93589917	-0.17511	N	chr9:93926650	4	intronic	.	SYK	ENSG00000165025
rs201431210	chr9:117692353	0.10324	N	chr9:117696336	5	intronic	.	TNFSF8	ENSG00000106952
rs535962317	chr8:37758174	-0.122	N	N	NA	intergenic	.	.	.
rs190372287	chr11:67048377	0.13907	N	chr11:66855593	5	intronic	.	ADRBK1	ENSG00000173020
rs550667966	chr16:4398689	-0.17019	N	chr16:4476089	NA	intronic	.	CORO7-PAM16	ENSG00000103426
rs529921285	chr12:62609032	-0.13846	N	chr12:62818841	NA	intergenic	.	.	.
rs549438981	chr15:75068647	-0.05308	N	chr15:75361539	NA	intergenic	.	.	.
rs141500060	chr8:145061135	0.16767	N	chr8:144626721	5	upstream	.	.	.
rs116932368	chr19:35488438	0.0062	N	N	4	intergenic	.	.	.
rs549437459	chr17:76127938	0.04273	N	chr17:76257892	NA	intronic	.	TMC8	ENSG00000167895
rs189030198	chr12:105048141	-0.13123	N	N	7	intronic	.	CHST11	ENSG00000171310
rs183747492	chr1:26867368	0.11752	N	chr1:27100243	7	intronic	.	RPS6KA1	ENSG00000117676
rs569545749	chr17:4620345	-0.03757	N	chr17:4755424	NA	intronic	.	ARRB2	ENSG00000141480
rs553522362	chr17:8860651	-0.07907	N	chr17:8784361	NA	intronic	.	PIK3R5	ENSG00000141506
rs185563691	chr19:39816940	-0.09153	N	chr19:39942569	4	intergenic	.	.	.
rs137982822	chr14:91835385	0.1149	N	N	3a	intronic	.	CCDC88C	ENSG00000015133
rs148250183	chr1:11797536	0.1149	N	chr1:12246175	4	intronic	.	AGTRAP	ENSG00000177674
rs143178098	chr21:15907427	0.10624	N	chr21:16371102	6	intronic	.	SAMSN1	ENSG00000155307
rs541795358	chr19:12777078	-0.20459	N	chr19:13176728	NA	intronic	.	MAN2B1	ENSG00000104774
rs569509737	chr6:32818489	0.0119	N	N	NA	intronic	.	TAP1	ENSG00000168394
rs143178093	chr6:29913782	0.12262	N	chr6:29596242	4	downstream	.	.	.
rs551728790	chr12:111873026	-0.1774	N	chr12:112212874	NA	intronic	.	SH2B3	ENSG00000111252
rs113818326	chr21:46898584	-0.08362	N	N	2b	intronic	.	COL18A1	ENSG00000182871
rs192322917	chr14:91880924	0.15967	N	N	2b	intronic	.	CCDC88C	ENSG00000015133
rs147824962	chr1:27942644	0.00748	N	chr1:28216736	2b	intronic	.	FGR	ENSG00000000938
rs139480693	chr1:202128453	0.2289	N	N	4	exonic	synonymous	PTPN7	ENSG00000143851
rs6485803	chr11:48074229	-0.13397	N	chr11:47888036	4	intronic	.	PTPRJ	ENSG00000149177
rs6485802	chr11:48051442	0.16767	Y	chr11:47888036	3a	intronic	.	PTPRJ	ENSG00000149177
rs6540992	chr1:11799228	0.00083	N	chr1:12246175	7	intronic	.	AGTRAP	ENSG00000177674
rs191202239	chr12:32114206	0.02383	N	chr12:32138924	4	intronic	.	KIAA1551	ENSG00000174718
rs576739682	chr11:1871182	-0.21456	N	chr11:2320013	NA	intergenic	.	.	.
rs563936942	chr1:45196725	0.10081	N	N	NA	intergenic	.	.	.
rs544935408	chr3:32439919	0.01312	N	N	NA	intronic	.	CMTM7	ENSG00000153551
rs538484681	chr5:176871257	-0.09277	N	chr5:176792491	NA	ncRNA_intronic	.	.	.
rs549199113	chr19:3184120	-0.19	N	chr19:3408665	NA	intergenic	.	.	.
rs560927644	chr10:73533525	0.03205	N	chr10:73520632	NA	intronic	.	CDH23	ENSG00000107736
rs559914254	chr5:171608728	0.18195	N	chr5:171931939	NA	intronic	.	STK10	ENSG00000072786
rs567268917	chr7:50370237	0.22851	N	chr7:50313352	NA	intronic	.	IKZF1	ENSG00000185811
rs8104273	chr19:54892213	-0.16894	N	N	5	intergenic	.	.	.
rs549651390	chr8:27261632	-0.07868	N	chr8:27208126	NA	intronic	.	PTK2B	ENSG00000120899
rs574917261	chr16:28177367	-0.07997	N	chr16:28131510	NA	intronic	.	XPO6	ENSG00000169180
rs150369726	chr16:81779939	-0.1826	N	chr16:81604251	2b	intergenic	.	.	.
rs535719683	chr3:128836299	-0.17341	N	chr3:129284415	NA	intronic	.	ISY1-RAB43	ENSG00000261796
rs13391063	chr2:158310546	-0.05823	N	chr2:158520905	2b	intergenic	.	.	.
rs546404687	chr5:169075458	0.18705	N	N	NA	intronic	.	DOCK2	ENSG00000134516
rs115972279	chr1:167649297	-0.04762	N	chr1:167600842	4	intronic	.	RCSD1	ENSG00000198771
rs149638467	chr11:72423818	0.03574	N	N	5	intronic	.	ARAP1	ENSG00000186635
rs552107894	chr19:42626164	-0.02769	N	chr19:42767593	NA	intronic	.	POU2F2	ENSG00000028277
rs552542448	chr7:142985493	-0.14016	N	chr7:143081942	NA	UTR5	.	CASP2	ENSG00000106144
rs553804385	chr13:46700581	0.06742	N	N	NA	UTR3	.	LCP1	ENSG00000136167
rs541072101	chr2:197022931	-0.01322	N	chr2:196974333	NA	intronic	.	STK17B	ENSG00000081320
rs542004333	chr14:91829647	0.1149	N	N	NA	intronic	.	CCDC88C	ENSG00000015133
rs61283211	chr11:128614003	0.02238	N	chr11:128562098	5	intronic	.	FLI1	ENSG00000151702
rs184244137	chr11:1876841	-0.1685	N	chr11:2320013	2b	intronic	.	LSP1	ENSG00000130592
rs190459009	chr15:65138529	0.15967	N	chr15:64672002	3a	intronic	.	PLEKHO2	ENSG00000241839
rs114953372	chr2:113938391	0.02874	N	chr2:113712407	2b	intronic	.	PSD4	ENSG00000125637
rs185392487	chr3:32442212	0.15967	N	N	5	intronic	.	CMTM7	ENSG00000153551
rs2822725	chr21:15896012	0.17094	N	chr21:16371102	3a	intronic	.	SAMSN1	ENSG00000155307
rs3212701	chr19:17957024	0.12262	N	chr19:18398030	3a	intronic	.	JAK3	ENSG00000105639
rs1281146	chr4:8229218	0.09641	N	N	2b	exonic	synonymous	SH3TC1	ENSG00000125089
rs139843180	chr14:91855131	0.15967	N	N	2b	intronic	.	CCDC88C	ENSG00000015133
rs3212700	chr19:17957229	0.12262	N	chr19:18398030	4	intronic	.	JAK3	ENSG00000105639
rs527607684	chr17:28010817	0.18705	N	chr17:28059970	NA	intronic	.	SSH2	ENSG00000141298
rs548979611	chr19:8626123	-0.03757	N	N	NA	intronic	.	MYO1F	ENSG00000142347
rs114133150	chr19:41863970	-0.12793	N	N	5	intronic	.	B9D2	ENSG00000123810
rs558110630	chr6:36975527	0.00748	N	chr6:36648816	NA	intronic	.	FGD2	ENSG00000146192
rs75491862	chr14:50439597	-0.17751	N	N	4	intergenic	.	.	.
rs554105098	chr20:43612903	0.10297	N	N	NA	intronic	.	STK4	ENSG00000101109
rs559263585	chr19:17858667	-0.18892	N	chr19:17650608	NA	intronic	.	FCHO1	ENSG00000130475
rs573031826	chr15:100107124	-0.09975	N	N	NA	intronic	.	MEF2A	ENSG00000068305
rs531070937	chr5:169721020	0.01217	N	chr5:169691627	NA	intronic	.	LCP2	ENSG00000043462
rs78673310	chr2:175455769	0.01708	N	N	4	intronic	.	WIPF1	ENSG00000115935
rs559642785	chr2:233966849	-0.05372	N	chr2:234115629	NA	intronic	.	.	.
rs148327666	chr3:50272075	-0.00427	N	chr3:50160109	5	intronic	.	GNAI2	ENSG00000114353
rs182037317	chr4:84029102	0.05612	N	chr4:83903895	5	UTR5	.	PLAC8	ENSG00000145287
rs574352285	chr8:131009318	-0.01603	N	chr8:130572110	NA	intergenic	.	.	.
rs182548365	chr17:43303878	0.26229	N	chr17:43488792	4	intronic	.	FMNL1	ENSG00000184922
rs541459666	chr19:35645579	0.10219	N	N	NA	upstream;downstream	.	.	.
rs561556995	chr1:183559528	-0.122	N	chr1:183144723	NA	UTR5	.	NCF2	ENSG00000116701
rs578209959	chr4:40207895	0.03674	N	N	NA	intronic	.	RHOH	ENSG00000168421
rs4239887	chr22:37683683	-0.03757	N	chr22:37258986	2b	intronic	.	CYTH4	ENSG00000100055
rs548275820	chr2:197018829	-0.02107	N	chr2:196974333	NA	intronic	.	STK17B	ENSG00000081320
rs537579437	chr11:48034703	0.00748	N	chr11:47888036	NA	intronic	.	PTPRJ	ENSG00000149177
rs9891541	chr17:43305520	0.1149	N	chr17:43488792	3a	intronic	.	FMNL1	ENSG00000184922
rs536734532	chr6:35269139	0.08151	N	chr6:35602972	NA	intronic	.	DEF6	ENSG00000023892
rs569214808	chr9:134137852	-0.00831	N	N	NA	intronic	.	FAM78A	ENSG00000126882
rs571527739	chr2:175496952	0.01708	N	N	NA	intronic	.	WIPF1	ENSG00000115935
rs193062437	chr11:128603003	0.12262	N	chr11:128562098	5	intronic	.	FLI1	ENSG00000151702
rs537266695	chr14:91861228	-0.04463	N	N	NA	intronic	.	CCDC88C	ENSG00000015133
rs545356646	chr20:1447274	0.26229	N	chr20:1931001	NA	intronic	.	NSFL1C	ENSG00000088833
rs573505327	chr3:14452186	0.31506	N	N	NA	intronic	.	SLC6A6	ENSG00000131389
rs534689441	chr19:14516867	0.01278	N	chr19:14499477	NA	intronic	.	CD97	ENSG00000123146
rs528129165	chr15:77293890	0.21244	N	chr15:77313571	NA	intronic	.	PSTPIP1	ENSG00000140368
rs544597206	chr13:46738760	-0.09843	N	N	NA	intronic	.	LCP1	ENSG00000136167
rs533148427	chr17:27219465	-0.03569	N	chr17:27653016	NA	intronic	.	FLOT2	ENSG00000132589
rs113069638	chr19:1172513	0.13428	N	chr19:836144	4	intronic	.	SBNO2	ENSG00000064932
rs546060142	chr1:198623289	-0.01227	N	chr1:199000727	NA	intronic	.	PTPRC	ENSG00000081237
rs189458873	chr11:117882604	0.0062	N	chr11:118081270	5	intergenic	.	.	.
rs540748347	chr18:2638250	-0.05722	N	N	NA	intergenic	.	.	.
rs186324546	chr19:940366	-0.06109	N	chr19:836144	4	intronic	.	ARID3A	ENSG00000116017
rs570980883	chr4:38858265	0.04935	N	chr4:38677227	NA	intronic	.	TLR6	ENSG00000174130
rs534308592	chr20:48429566	0.06693	N	chr20:48903034	NA	intronic	.	SLC9A8	ENSG00000197818
rs533458077	chr12:110885233	0.02238	N	chr12:111357727	NA	intronic	.	ARPC3	ENSG00000111229
rs529183078	chr22:37616955	-0.21456	N	chr22:37258986	NA	intergenic	.	.	.
rs140609844	chr1:175158328	0.09046	N	N	2b	intronic	.	KIAA0040	ENSG00000235750
rs184067151	chr6:27870138	-0.15418	N	N	2a	intergenic	.	.	.
rs559910203	chr2:175433975	-0.17663	N	N	NA	intronic	.	WIPF1	ENSG00000115935
rs573174967	chr9:114832356	-0.08236	N	chr9:114657707	NA	ncRNA_intronic	.	SUSD1	ENSG00000106868
rs570227575	chr3:196365481	0.20653	N	chr3:196501413	NA	intergenic	.	.	.
rs567990398	chr5:131795601	-0.2154	N	chr5:131705458	NA	ncRNA_intronic	.	.	.
rs189288573	chr11:104912774	-0.12202	N	N	6	intronic	.	CARD16	ENSG00000204397
rs75210226	chr11:72428525	-0.14673	N	N	5	intronic	.	ARAP1	ENSG00000186635
rs6812270	chr4:106066450	-0.14149	N	chr4:105806108	3a	upstream	.	.	.
rs150018884	chr11:64639855	-0.11876	N	N	7	intronic	.	EHD1	ENSG00000110047
rs116280968	chr11:1873210	-0.05308	N	chr11:2320013	3a	upstream	.	.	.
rs189562048	chr14:77510309	-0.04657	N	chr14:77939965	4	ncRNA_intronic	.	.	.
rs189070604	chr21:34671025	0.03029	N	chr21:34439889	4	intergenic	.	.	.
rs557543333	chr2:68942459	0.05867	N	chr2:68615546	NA	intergenic	.	.	.
rs564110062	chr15:101707897	0.27357	N	chr15:102068658	NA	intergenic	.	.	.
rs537676837	chr1:167572488	-0.02769	N	chr1:167600842	NA	intergenic	.	.	.
rs148177010	chr20:35274892	-0.18019	N	N	2b	upstream	.	.	.
rs28989528	chr12:6900373	-0.11815	N	chr12:6499533	4	intronic	.	CD4	ENSG00000010610
rs28989527	chr12:6900107	0.02924	N	chr12:6499533	4	intronic	.	CD4	ENSG00000010610
rs28989524	chr12:6899186	-0.01791	N	chr12:6499533	5	intronic	.	CD4	ENSG00000010610
rs28989525	chr12:6899222	-0.01791	N	chr12:6499533	5	intronic	.	CD4	ENSG00000010610
rs28989522	chr12:6899028	0.12948	N	chr12:6499533	3a	intronic	.	CD4	ENSG00000010610
rs28989523	chr12:6899056	0.12948	N	chr12:6499533	4	intronic	.	CD4	ENSG00000010610
rs28989521	chr12:6898084	-0.01791	N	chr12:6499533	5	upstream	.	.	.
rs117423291	chr12:122066512	0.02874	N	chr12:122254713	4	intronic	.	ORAI1	ENSG00000182500
rs114012257	chr6:35265311	0.18413	N	chr6:35602972	4	upstream	.	.	.
rs548493837	chr6:24949831	0.12262	N	N	NA	intronic	.	.	.
rs562368789	chr19:41808370	0.14801	N	N	NA	intronic	.	HNRNPUL1	ENSG00000105323
rs193249262	chr17:72475269	0.04001	N	chr17:72695211	4	intronic	.	CD300A	ENSG00000167851
rs144293335	chr22:37624782	0.20351	N	chr22:37258986	4	intronic	.	RAC2	ENSG00000128340
rs8010444	chr14:35303630	0.00083	Y	chr14:35585629	5	intronic	.	BAZ1A	ENSG00000198604
rs565263482	chr19:17959269	-0.08362	N	chr19:18398030	NA	upstream	.	.	.
rs573516939	chr9:95787246	0.05612	N	chr9:95684697	NA	intronic	.	FGD3	ENSG00000127084
rs571746021	chr3:128838804	0.13428	N	chr3:129284415	NA	intronic	.	ISY1-RAB43	ENSG00000261796
rs183136503	chr9:130538691	0.10324	N	chr9:130764955	2b	intronic	.	SH2D3C	ENSG00000095370
rs546349727	chr13:50210298	-0.08534	N	chr13:50122681	NA	intergenic	.	.	.
rs532628530	chr2:69011326	-0.03886	N	chr2:68615546	NA	intronic	.	ARHGAP25	ENSG00000163219
rs184141450	chr19:54883819	0.04229	N	N	5	intergenic	.	.	.
rs8100323	chr19:1136944	-0.17006	N	chr19:836144	5	intronic	.	SBNO2	ENSG00000064932
rs562262340	chr17:47269968	0.10176	N	chr17:47488823	NA	intergenic	.	.	.
rs527767266	chr3:32453324	-0.11691	N	N	NA	intronic	.	CMTM7	ENSG00000153551
rs375420014	chr17:66288607	0.01099	N	chr17:65975385	2c	intronic	.	ARSG	ENSG00000141337
rs41446548	chr22:17587257	-0.10649	N	chr22:17906176	4	intronic	.	IL17RA	ENSG00000177663
rs182606832	chr5:171577333	0.14228	N	chr5:171931939	7	intronic	.	STK10	ENSG00000072786
rs541871046	chr19:14512743	-0.0293	N	chr19:14499477	NA	intronic	.	CD97	ENSG00000123146
rs566370073	chr17:62223364	-0.21832	N	chr17:61931549	NA	ncRNA_intronic	.	.	.
rs142982349	chr2:136872766	0.21723	N	chr2:136713108	4	exonic	synonymous	CXCR4	ENSG00000121966
rs180761447	chr12:89747397	-0.08738	N	chr12:89830720	2b	upstream	.	.	.
rs78920590	chr1:23855726	-0.01603	N	chr1:23850023	3a	intronic	.	E2F2	ENSG00000007968
rs575836610	chr8:27188361	0.02874	N	chr8:27208126	NA	intronic	.	PTK2B	ENSG00000120899
rs572194865	chr19:54868305	-0.16588	N	N	NA	intronic	.	LAIR1	ENSG00000167613
rs115213862	chr8:130998172	-0.08046	N	chr8:130572110	5	intergenic	.	.	.
rs77889294	chr19:1129789	0.02238	N	chr19:836144	5	intronic	.	SBNO2	ENSG00000064932
rs140387949	chr17:73381994	-0.13331	N	chr17:73822598	6	intronic	.	GRB2	ENSG00000177885
rs574839934	chr19:35501610	-0.01374	N	N	NA	intronic	.	GRAMD1A	ENSG00000089351
rs181714738	chr19:1169029	-0.15534	N	chr19:836144	4	intronic	.	SBNO2	ENSG00000064932
rs533529909	chr19:2266427	-0.13011	N	chr19:2127272	NA	intergenic	.	.	.
rs533981193	chr11:1898845	-0.17504	N	chr11:2320013	NA	intronic	.	LSP1	ENSG00000130592
rs576749648	chr1:235116237	0.31506	N	chr1:234879890	NA	intergenic	.	.	.
rs138266612	chr12:122067172	0.03674	N	chr12:122254713	4	intronic	.	ORAI1	ENSG00000182500
rs374166040	chr19:54876339	0.18374	N	N	4	intronic	.	LAIR1	ENSG00000167613
rs7925706	chr11:104905709	0.02508	N	N	4	intronic	.	CASP1	ENSG00000137752
rs181169077	chr22:37682434	-0.03757	N	chr22:37258986	5	intronic	.	CYTH4	ENSG00000100055
rs186521010	chr7:45013356	-0.06328	N	chr7:44811223	4	intronic	.	MYO1G	ENSG00000136286
rs75824817	chr17:8843771	-0.07245	N	chr17:8784361	3a	intronic	.	PIK3R5	ENSG00000141506
rs145962626	chr7:139418744	-0.15936	N	chr7:139719439	4	intronic	.	HIPK2	ENSG00000064393
rs200715973	chr2:101924723	0.1004	N	chr2:102315933	4	exonic	nonsynonymous	RNF149	ENSG00000163162
rs187397668	chr12:62661044	0.0274	N	chr12:62818841	4	intronic	.	USP15	ENSG00000135655
rs535081906	chr19:15573445	-0.05732	N	N	NA	intronic	.	RASAL3	ENSG00000105122
rs2165449	chr6:159073559	-0.15399	N	chr6:159469512	7	intronic	.	SYTL3	ENSG00000164674
rs575916969	chr19:1088354	0.27001	N	chr19:836144	NA	UTR3	.	POLR2E	ENSG00000099817
rs186850869	chr19:14482092	-0.12473	N	chr19:14499477	6	intergenic	.	.	.
rs538166452	chr1:198603486	0.16767	N	chr1:199000727	NA	intergenic	.	.	.
rs182908032	chr1:9747162	0.01135	N	chr1:9713500	4	ncRNA_intronic	.	PIK3CD	ENSG00000171608
rs554762711	chr16:84626661	-0.02796	N	chr16:84581684	NA	intronic	.	COTL1	ENSG00000103187
rs11953939	chr5:171545315	0.18705	N	chr5:171931939	3a	intronic	.	STK10	ENSG00000072786
rs192379317	chr19:1175018	-0.023	N	chr19:836144	4	upstream	.	.	.
rs377365981	chr7:149191696	-0.08035	N	chr7:148886058	5	intronic	.	ZNF746	ENSG00000181220
rs371933608	chr4:185335581	0.21244	N	N	7	intronic	.	IRF2	ENSG00000168310
rs201912187	chr19:1073263	0.21244	N	chr19:836144	3a	exonic	synonymous	HMHA1	ENSG00000180448
rs190252963	chr18:43580281	-0.15756	N	chr18:43845269	7	intronic	.	PSTPIP2	ENSG00000152229
rs550337643	chr15:70390305	0.13136	N	chr15:70379236	NA	upstream	.	TLE3	ENSG00000140332
rs144799972	chr14:93098149	-0.19455	N	chr14:93103729	7	intronic	.	RIN3	ENSG00000100599
rs185868199	chr16:85970003	-0.20195	N	chr16:85938755	4	intergenic	.	.	.
rs535729101	chr10:129862046	0.06376	N	N	NA	intronic	.	PTPRE	ENSG00000132334
rs540121623	chr22:37709224	-0.03757	N	chr22:37258986	NA	intronic	.	CYTH4	ENSG00000100055
rs12623733	chr2:182176868	-0.18917	N	chr2:182323665	4	ncRNA_intronic	.	.	.
rs564049528	chr9:134140411	-0.00831	N	N	NA	intronic	.	FAM78A	ENSG00000126882
rs567551776	chr2:197028414	0.12262	N	chr2:196974333	NA	intronic	.	STK17B	ENSG00000081320
rs144048765	chr9:92071725	-0.06109	N	chr9:91593290	5	intronic	.	SEMA4D	ENSG00000187764
rs143128532	chr22:24058099	-0.00831	N	chr22:24247310	4	ncRNA_intronic	.	.	.
rs184579199	chr15:65165778	-0.05506	N	chr15:64672002	7	intergenic	.	.	.
rs116858681	chr19:8564172	-0.08789	N	N	5	exonic	nonsynonymous	PRAM1	ENSG00000133246
rs373829689	chr4:8201827	0.16767	N	N	2b	intronic	.	SH3TC1	ENSG00000125089
rs552980776	chr12:105074550	0.06809	N	N	NA	intronic	.	CHST11	ENSG00000171310
rs564941885	chr1:40850156	0.08151	N	chr1:40406715	NA	intronic	.	SMAP2	ENSG00000084070
rs1139549	chr11:104914269	0.07785	N	N	5	exonic	nonsynonymous	CARD16	ENSG00000204397
rs28381978	chr11:5706218	0.0188	N	N	4	UTR5	.	TRIM5	ENSG00000132256
rs539711652	chr3:38180001	0.2369	N	N	NA	UTR5	.	MYD88	ENSG00000172936
rs187740063	chr2:144003795	-0.14415	N	chr2:144328534	7	intronic	.	ARHGAP15	ENSG00000075884
rs376483982	chr17:8802002	-0.01322	N	chr17:8784361	7	intronic	.	PIK3R5	ENSG00000141506
rs536161207	chr19:54876715	0.02227	N	N	NA	UTR5	.	.	.
rs538892891	chr18:2656803	-0.0618	N	N	NA	intronic	.	SMCHD1	ENSG00000101596
rs1795868	chr12:104940195	-0.07336	N	N	5	intronic	.	CHST11	ENSG00000171310
rs1795869	chr12:104941497	-0.2092	N	N	6	intronic	.	CHST11	ENSG00000171310
rs192338111	chr17:76139714	0.01213	N	chr17:76257892	4	downstream	.	.	.
rs578070057	chr1:28204831	0.21244	N	chr1:28216736	NA	intronic	.	THEMIS2	ENSG00000130775
rs572755367	chr16:74730015	0.18705	N	chr16:75017513	NA	intronic	.	MLKL	ENSG00000168404
rs142550625	chr3:50276357	0.13428	N	chr3:50160109	4	intronic	.	GNAI2	ENSG00000114353
rs554699351	chr9:130530468	0.12262	N	chr9:130764955	NA	intronic	.	SH2D3C	ENSG00000095370
rs187189029	chr19:2071995	-0.21323	N	chr19:2127272	5	UTR3	.	MOB3A	ENSG00000172081
rs373000899	chr1:15745052	0.03165	N	N	7	intronic	.	EFHD2	ENSG00000142634
rs539682119	chr5:169739845	-0.15399	N	chr5:169691627	NA	intergenic	.	.	.
rs570268517	chr19:49837003	0.16767	N	chr19:49459104	NA	intergenic	.	.	.
rs115649794	chr4:8202681	0.21244	N	N	3a	intronic	.	SH3TC1	ENSG00000125089
rs574525091	chr8:27228990	-0.05995	N	chr8:27208126	NA	intronic	.	PTK2B	ENSG00000120899
rs543350629	chr9:92055227	-0.00831	N	chr9:91593290	NA	intronic	.	SEMA4D	ENSG00000187764
rs147692861	chr19:8643547	0.07785	N	N	5	intergenic	.	.	.
rs570898640	chr5:171569240	-0.02777	N	chr5:171931939	NA	intronic	.	STK10	ENSG00000072786
rs12492557	chr3:32441558	0.01532	N	N	7	intronic	.	CMTM7	ENSG00000153551
rs528359390	chr5:169727871	0.06175	N	chr5:169691627	NA	intergenic	.	.	.
rs189480312	chr2:113938484	0.02874	N	chr2:113712407	7	intronic	.	PSD4	ENSG00000125637
rs568977000	chr1:26870406	0.12262	N	chr1:27100243	NA	intronic	.	RPS6KA1	ENSG00000117676
rs114888927	chr6:32164870	-0.18288	N	N	3a	intronic	.	NOTCH4	ENSG00000204301
rs377460514	chr22:37633359	-0.00831	N	chr22:37258986	5	intronic	.	RAC2	ENSG00000128340
rs574512796	chr6:35271065	0.08151	N	chr6:35602972	NA	intronic	.	DEF6	ENSG00000023892
rs72773105	chr16:57028758	0.0427	N	chr16:57061189	5	intergenic	.	NLRC5	ENSG00000140853
rs190187729	chr18:43594434	-0.18004	N	chr18:43845269	6	intronic	.	PSTPIP2	ENSG00000152229
rs547183654	chr2:113450684	-0.17751	N	chr2:113712407	NA	intergenic	.	.	.
rs545218466	chr17:8865869	-0.17341	N	chr17:8784361	NA	intronic	.	PIK3R5	ENSG00000141506
rs7862075	chr9:77758636	-0.17851	N	N	7	intronic	.	OSTF1	ENSG00000134996
rs534319212	chr5:171601050	0.33444	N	chr5:171931939	NA	intronic	.	STK10	ENSG00000072786
rs143024051	chr19:17956062	0.12262	N	chr19:18398030	5	intronic	.	JAK3	ENSG00000105639
rs570147746	chr17:72460085	0.02265	N	chr17:72695211	NA	intergenic	.	.	.
rs545496331	chr11:48055337	0.06743	N	chr11:47888036	NA	intronic	.	PTPRJ	ENSG00000149177
rs567234260	chr2:74692427	-0.17721	N	chr2:74317747	NA	UTR5	.	MOGS	ENSG00000115275
rs929042	chr6:28890800	-0.20043	N	N	4	intronic	.	TRIM27	ENSG00000204713
rs4817670	chr21:35884412	-0.21186	N	chr21:36312347	5	UTR5	.	KCNE1	ENSG00000180509
rs78209908	chr17:54987280	0.21244	Y	chr17:55463857	6	intronic	.	TRIM25	ENSG00000121060
rs539251549	chr12:104965435	-0.11405	N	N	NA	intronic	.	CHST11	ENSG00000171310
rs570323720	chr15:40600854	-0.05865	N	N	NA	upstream	.	.	.
rs558517979	chr17:73340849	-0.01603	N	chr17:73822598	NA	intronic	.	GRB2	ENSG00000177885
rs529232896	chr17:76117607	-0.04535	N	chr17:76257892	NA	intronic	.	TMC6	ENSG00000141524
rs35660007	chr1:40844016	0.08151	N	chr1:40406715	5	intronic	.	SMAP2	ENSG00000084070
rs140284969	chr16:81831528	-0.19644	N	chr16:81604251	5	intronic	.	PLCG2	ENSG00000197943
rs558659999	chr16:50310635	0.21244	N	chr16:50160737	NA	intronic	.	ADCY7	ENSG00000121281
rs187917487	chr17:73384339	0.01681	N	chr17:73822598	7	intronic	.	GRB2	ENSG00000177885
rs572221912	chr3:13454574	0.01708	N	N	NA	intronic	.	NUP210	ENSG00000132182
rs540404536	chr14:88473418	-0.15374	N	chr14:88472595	NA	intronic	.	GPR65	ENSG00000140030
rs541910540	chr5:171544801	0.18705	N	chr5:171931939	NA	intronic	.	STK10	ENSG00000072786
rs139733768	chr7:138795489	0.16767	N	chr7:138735512	7	intergenic	.	.	.
rs146916826	chr9:117157273	0.1149	N	N	5	upstream	.	.	.
rs571580820	chr17:72463200	-0.00475	N	chr17:72695211	NA	intronic	.	CD300A	ENSG00000167851
rs571314978	chr4:2812253	0.16767	N	chr4:3148276	NA	intronic	.	SH3BP2	ENSG00000087266
rs560176705	chr16:50310216	0.21244	N	chr16:50160737	NA	intronic	.	ADCY7	ENSG00000121281
rs79642744	chr12:94599636	-0.10585	N	chr12:94536803	5	intronic	.	PLXNC1	ENSG00000136040
rs192800860	chr16:50311088	0.21244	N	chr16:50160737	4	intronic	.	ADCY7	ENSG00000121281
rs575735279	chr5:169728111	0.06175	N	chr5:169691627	NA	intergenic	.	.	.
rs561621008	chr5:39156478	-0.17246	N	N	NA	intronic	.	FYB	ENSG00000082074
rs531136671	chr4:174253639	0.02874	N	N	NA	intronic	.	HMGB2	ENSG00000164104
rs145002479	chr17:28026510	-0.00222	N	chr17:28059970	2b	intronic	.	SSH2	ENSG00000141298
rs545395414	chr19:42703630	0.01708	N	chr19:42767593	NA	exonic	nonsynonymous	DEDD2	ENSG00000160570
rs569092412	chr1:159047162	-0.13187	N	chr1:159062436	NA	upstream	.	.	.
rs538073443	chr2:68613786	-0.14977	N	chr2:68615546	NA	exonic	nonsynonymous	PLEK	ENSG00000115956
rs549085600	chr12:66630068	-0.12418	N	chr12:66671779	NA	intronic	.	IRAK3	ENSG00000090376
rs564304243	chr9:117149510	0.12479	N	N	NA	intronic	.	AKNA	ENSG00000106948
rs555227319	chr14:91777278	-0.14144	N	N	NA	intronic	.	CCDC88C	ENSG00000015133
rs183345388	chr10:70854444	-0.21719	N	chr10:70607580	5	intronic	.	SRGN	ENSG00000122862
rs570855378	chr5:169713507	0.01217	N	chr5:169691627	NA	intronic	.	LCP2	ENSG00000043462
rs116025021	chr3:32439282	0.01312	N	N	5	intronic	.	CMTM7	ENSG00000153551
rs545250018	chr19:45255179	0.21244	N	chr19:45149235	NA	intronic	.	BCL3	ENSG00000069399
rs28737184	chr19:7411757	-0.18892	N	chr19:7415064	4	intergenic	.	.	.
rs573024839	chr17:28049840	0.08803	N	chr17:28059970	NA	intronic	.	SSH2	ENSG00000141298
rs576903924	chr22:39473692	-0.05308	N	chr22:39840130	NA	intronic	.	APOBEC3G	ENSG00000239713
rs191306146	chr21:34576708	0.14228	N	chr21:34439889	4	intergenic	.	.	.
rs183303605	chr11:65411757	-0.0481	N	chr11:65705432	2a	intronic	.	SIPA1	ENSG00000213445
rs572925705	chr2:182332981	-0.16286	N	chr2:182323665	NA	intronic	.	ITGA4	ENSG00000115232
rs77133781	chr5:39204059	0.16767	N	N	7	intronic	.	FYB	ENSG00000082074
rs2228014	chr2:136873084	0.21723	N	chr2:136713108	4	exonic	synonymous	CXCR4	ENSG00000121966
rs535320530	chr10:26764824	-0.04981	N	chr10:26741174	NA	intronic	.	APBB1IP	ENSG00000077420
rs575936495	chr11:48088980	-0.21052	N	chr11:47888036	NA	intronic	.	PTPRJ	ENSG00000149177
rs544584057	chr20:47383676	0.21244	N	chr20:47384301	NA	intronic	.	PREX1	ENSG00000124126
rs147061549	chr22:50630007	0.18507	N	chr22:50628937	4	intronic	.	TRABD	ENSG00000170638
rs559323562	chr1:45187487	0.08916	N	N	NA	intronic	.	C1orf228	ENSG00000198520
rs561900883	chr19:42720880	-0.21696	N	chr19:42767593	NA	exonic	nonsynonymous	DEDD2	ENSG00000160570
rs545101294	chr21:42739623	-0.13389	N	N	NA	intronic	.	MX2	ENSG00000183486
rs200170563	chr20:1445004	-0.18495	N	chr20:1931001	4	exonic	nonsynonymous	NSFL1C	ENSG00000088833
rs529396732	chr7:50461333	-0.16656	N	chr7:50313352	NA	intronic	.	IKZF1	ENSG00000185811
rs566140488	chr6:167369264	0.13136	N	chr6:167511766	NA	intronic	.	RNASET2	ENSG00000026297
rs577148454	chr9:95730386	0.05612	N	chr9:95684697	NA	intronic	.	FGD3	ENSG00000127084
rs57398645	chr1:11791461	0.14228	N	chr1:12246175	7	intergenic	.	.	.
rs530222032	chr1:160652485	-0.14557	N	N	NA	intronic	.	CD48	ENSG00000117091
rs374216789	chr14:91818540	-0.12951	N	N	5	intronic	.	CCDC88C	ENSG00000015133
rs548115309	chr16:81864859	-0.19644	N	chr16:81604251	NA	intronic	.	PLCG2	ENSG00000197943
rs535260921	chr2:197031718	0.07785	N	chr2:196974333	NA	intronic	.	STK17B	ENSG00000081320
rs150396948	chr2:68606224	-0.15487	N	chr2:68615546	7	intronic	.	PLEK	ENSG00000115956
rs185921187	chr17:25962945	-0.03569	N	chr17:25848196	5	intronic	.	LGALS9	ENSG00000168961
rs8061007	chr16:28120083	-0.17194	N	chr16:28131510	5	intronic	.	XPO6	ENSG00000169180
rs551079659	chr3:13462985	-0.12473	N	N	NA	intergenic	.	.	.
rs563221577	chr17:61774319	0.24263	N	chr17:61931549	NA	UTR3	.	LIMD2	ENSG00000136490
rs112691193	chr3:183266292	-0.2092	N	chr3:183730295	4	intronic	.	KLHL6	ENSG00000172578
rs56246079	chr1:53103679	-0.18917	N	chr1:53330458	5	intronic	.	FAM159A	ENSG00000182183
rs201375410	chr1:27942114	-0.13397	N	chr1:28216736	4	exonic	synonymous	FGR	ENSG00000000938
rs564263575	chr19:49837002	0.16767	N	chr19:49459104	NA	intergenic	.	.	.
rs528993625	chr14:76007330	-0.11118	N	chr14:75981856	NA	intronic	.	BATF	ENSG00000156127
rs181700405	chr22:37709429	-0.03757	N	chr22:37258986	5	intronic	.	CYTH4	ENSG00000100055
rs78754868	chr5:39179061	0.16767	N	N	5	intronic	.	FYB	ENSG00000082074
rs574282017	chr2:219261168	0.26229	N	chr2:219212037	NA	UTR3	.	SLC11A1	ENSG00000018280
rs552891452	chr8:131021823	-0.14311	N	chr8:130572110	NA	intergenic	.	.	.
rs186054665	chr1:108594704	-0.19123	N	chr1:108742123	4	intergenic	.	.	.
rs530008335	chr6:137554981	-0.15399	N	chr6:137082948	NA	intergenic	.	.	.
rs182393130	chr11:117871911	-0.12151	N	chr11:118081270	3a	UTR3	.	IL10RA	ENSG00000110324
rs533314980	chr15:100108238	-0.19597	N	N	NA	intronic	.	MEF2A	ENSG00000068305
rs7107394	chr11:64631502	-0.06109	N	N	3a	intronic	.	EHD1	ENSG00000110047
rs562092545	chr1:12249474	-0.04294	N	chr1:12246175	NA	intronic	.	TNFRSF1B	ENSG00000028137
rs574547922	chr8:56813779	-0.07727	N	chr8:56800362	NA	intronic	.	LYN	ENSG00000254087
rs559236215	chr1:31212958	0.07661	N	chr1:31231680	NA	intronic	.	LAPTM5	ENSG00000162511
rs373853574	chr22:38039202	-0.00831	N	N	5	ncRNA_intronic	.	SH3BP1	ENSG00000100092
rs575903048	chr21:34602643	0.12579	N	chr21:34439889	NA	intronic	.	IFNAR2	ENSG00000159110
rs567648517	chr8:134094552	-0.1364	N	chr8:134103953	NA	intronic	.	SLA	ENSG00000155926
rs569512616	chr16:74732807	0.14228	N	chr16:75017513	NA	intronic	.	MLKL	ENSG00000168404
rs531638282	chr22:37620433	0.20351	N	chr22:37258986	NA	downstream	.	.	.
rs532732872	chr16:4397188	0.25959	N	chr16:4476089	NA	intronic	.	CORO7-PAM16	ENSG00000103426
rs544825564	chr8:131005878	0.08151	N	chr8:130572110	NA	intergenic	.	.	.
rs141940494	chr11:48083567	-0.07402	N	chr11:47888036	7	intronic	.	PTPRJ	ENSG00000149177
rs565120487	chr4:185370673	0.1149	N	N	NA	intronic	.	IRF2	ENSG00000168310
rs144402113	chr12:47601415	-0.06717	N	N	4	intronic	.	PCED1B	ENSG00000179715
rs144807983	chr12:104862427	-0.07641	N	N	4	intronic	.	CHST11	ENSG00000171310
rs527844686	chr12:54896545	0.0427	N	chr12:54685880	NA	intronic	.	NCKAP1L	ENSG00000123338
rs138160648	chr20:47421475	0.11556	N	chr20:47384301	4	intronic	.	PREX1	ENSG00000124126
rs573927804	chr7:128578361	0.01559	N	chr7:128576086	NA	intronic	.	IRF5	ENSG00000128604
rs13362464	chr5:100189715	-0.16656	N	chr5:100200910	5	intronic	.	ST8SIA4	ENSG00000113532
rs77754980	chr11:118087894	0.12357	N	chr11:118081270	4	intronic	.	AMICA1	ENSG00000160593
rs181449144	chr10:26770184	-0.11282	N	chr10:26741174	3a	intronic	.	APBB1IP	ENSG00000077420
rs188829100	chr3:14478843	-0.07912	N	N	7	intronic	.	SLC6A6	ENSG00000131389
rs191776832	chr19:47853492	-0.20161	N	chr19:47776012	4	intronic	.	DHX34	ENSG00000134815
rs185059685	chr15:77305702	0.16767	N	chr15:77313571	5	intronic	.	PSTPIP1	ENSG00000140368
rs540103562	chr3:47007476	0.14801	N	chr3:47184055	NA	intronic	.	CCDC12	ENSG00000160799
rs538849030	chr3:53200513	-0.02446	N	chr3:52873984	NA	intronic	.	PRKCD	ENSG00000163932
rs185611163	chr7:50360888	-0.01322	N	chr7:50313352	5	intronic	.	IKZF1	ENSG00000185811
rs78574659	chr11:117857499	-0.02159	N	chr11:118081270	1c	intronic	.	IL10RA	ENSG00000110324
rs191562743	chr19:36394181	0.14228	N	N	5	intronic	.	HCST	ENSG00000126264
rs547677400	chr12:51715962	0.18705	N	chr12:51580171	NA	intronic	.	BIN2	ENSG00000110934
rs61977351	chr14:93007159	-0.11828	N	chr14:93103729	4	intronic	.	RIN3	ENSG00000100599
rs568033038	chr3:52281966	-0.09034	N	N	NA	intronic	.	PPM1M	ENSG00000164088
rs547544297	chr22:37680259	0.12262	N	chr22:37258986	NA	intronic	.	CYTH4	ENSG00000100055
rs141670140	chr19:48750473	0.21244	N	chr19:49127490	7	intronic	.	CARD8	ENSG00000105483
rs12005574	chr9:134143650	-0.00831	N	N	3a	intronic	.	FAM78A	ENSG00000126882
rs11649824	chr17:76138133	0.35983	N	chr17:76257892	2b	UTR3	.	TMC8	ENSG00000167895
rs549627688	chr16:27384812	-0.20476	N	chr16:27356398	NA	intergenic	.	.	.
rs537204686	chr1:45187537	0.08916	N	N	NA	intronic	.	C1orf228	ENSG00000198520
rs535860530	chr15:55574805	-0.21832	N	N	NA	intronic	.	RAB27A	ENSG00000069974
rs75465583	chr19:1132980	0.07785	N	chr19:836144	3a	intronic	.	SBNO2	ENSG00000064932
rs528337247	chr12:105134223	-0.00181	N	N	NA	intronic	.	CHST11	ENSG00000171310
rs116271913	chr1:226249422	-0.17477	N	chr1:225895806	4	upstream	.	.	.
rs562197440	chr7:99964353	0.27001	N	chr7:100278657	NA	ncRNA_intronic	.	.	.
rs553275888	chr11:1901815	-0.14977	N	chr11:2320013	NA	intronic	.	LSP1	ENSG00000130592
rs546532382	chr2:202102300	-0.11346	N	chr2:202112471	NA	intronic	.	CASP8	ENSG00000064012
rs560820338	chr19:14480905	-0.12473	N	chr19:14499477	NA	intergenic	.	.	.
rs74137779	chr10:70845933	-0.122	N	chr10:70607580	3a	intergenic	.	.	.
rs190278441	chr6:6591961	-0.08865	N	N	3a	ncRNA_intronic	.	LY86	ENSG00000112799
rs150594099	chr14:91870465	0.21244	N	N	4	intronic	.	CCDC88C	ENSG00000015133
rs566314821	chr11:3856009	0.2289	N	N	NA	intronic	.	RHOG	ENSG00000177105
rs548583801	chr21:46352229	-0.07068	N	N	NA	downstream	.	.	.
rs546330932	chr4:38804672	-0.14977	N	chr4:38677227	NA	intronic	.	TLR1	ENSG00000174125
rs200424489	chr17:4619903	-0.03757	N	chr17:4755424	5	exonic	synonymous	ARRB2	ENSG00000141480
rs587617226	chr1:150738028	0.04297	N	chr1:150595537	NA	intronic	.	CTSS	ENSG00000163131
rs112589746	chr2:65092370	-0.01603	N	N	4	intergenic	.	.	.
rs564965990	chr6:32822370	-0.03335	N	N	NA	intronic	.	PSMB9	ENSG00000240065
rs558013924	chr6:41999162	0.03674	N	chr6:42037348	NA	intronic	.	CCND3	ENSG00000112576
rs183523992	chr6:41168598	-0.06717	N	chr6:41054262	3a	intronic	.	TREML2	ENSG00000112195
rs565043987	chr20:43605432	0.07661	N	N	NA	intronic	.	STK4	ENSG00000101109
rs574502608	chr6:41674111	-0.04048	N	chr6:42037348	NA	intronic	.	TFEB	ENSG00000112561
rs536045904	chr8:131000430	0.01708	N	chr8:130572110	NA	intergenic	.	.	.
rs568471770	chr1:235121602	0.06234	N	chr1:234879890	NA	intergenic	.	.	.
rs121913171	chr6:137540719	0.31506	N	chr6:137082948	2a	upstream	.	.	.
rs369864136	chr19:18156205	0.06376	N	chr19:18398030	4	intergenic	.	.	.
rs121913173	chr6:137540362	0.02588	N	chr6:137082948	4	intronic	.	IFNGR1	ENSG00000027697
rs121913172	chr6:137540460	0.02588	N	chr6:137082948	4	exonic	nonsynonymous	IFNGR1	ENSG00000027697
rs191873805	chr7:142247070	-0.16291	N	N	4	intergenic	.	.	.
rs568014807	chr11:104839135	0.04297	N	N	NA	intronic	.	CASP4	ENSG00000196954
rs529252514	chr12:105135136	0.15967	N	N	NA	intronic	.	CHST11	ENSG00000171310
rs568198121	chr22:37685021	-0.08168	N	chr22:37258986	NA	intronic	.	CYTH4	ENSG00000100055
rs531053607	chr14:91845785	0.15967	N	N	NA	intronic	.	CCDC88C	ENSG00000015133
rs534013381	chr14:93124654	0.35983	N	chr14:93103729	NA	intronic	.	RIN3	ENSG00000100599
rs150418117	chr14:101587236	-0.1051	N	chr14:101182470	2b	intergenic	.	.	.
rs558056175	chr1:31214005	0.21244	N	chr1:31231680	NA	intronic	.	LAPTM5	ENSG00000162511
rs559047707	chr8:56905033	0.07098	N	chr8:56800362	NA	intronic	.	LYN	ENSG00000254087
rs557274801	chr6:32822476	-0.03335	N	N	NA	intronic	.	PSMB9	ENSG00000240065
rs540517382	chr2:182321753	0.06693	N	chr2:182323665	NA	UTR5	.	.	.
rs551020732	chr6:24953430	-0.03886	N	N	NA	intronic	.	.	.
rs573422135	chr1:23850759	0.08151	N	chr1:23850023	NA	ncRNA_intronic	.	E2F2	ENSG00000007968
rs182066570	chr7:138795902	0.13279	N	chr7:138735512	4	intergenic	.	.	.
rs549761190	chr19:8559260	0.0537	N	N	NA	intronic	.	PRAM1	ENSG00000133246
rs536271562	chr21:46343625	-0.06361	N	N	NA	ncRNA_intronic	.	ITGB2	ENSG00000160255
rs572447552	chr2:233942200	0.07275	N	chr2:234115629	NA	intronic	.	.	.
rs569135175	chr11:104839356	0.04297	N	N	NA	upstream	.	CASP4	ENSG00000196954
rs149607034	chr16:88770020	0.26229	N	chr16:88518569	4	UTR5	.	RNF166	ENSG00000158717
rs145097559	chr21:34617457	-0.16656	N	chr21:34439889	4	intronic	.	IFNAR2	ENSG00000159110
rs531154710	chr15:77287542	0.26229	N	chr15:77313571	NA	UTR5	.	PSTPIP1	ENSG00000140368
rs138302494	chr1:111426315	-0.04715	N	chr1:111348029	6	intronic	.	CD53	ENSG00000143119
rs565425597	chr10:135074104	-0.18387	N	N	NA	intergenic	.	.	.
rs375466066	chr2:68961616	0.07785	N	chr2:68615546	5	upstream	.	.	.
rs557879538	chr5:169075165	0.18705	N	N	NA	intronic	.	DOCK2	ENSG00000134516
rs551165187	chr17:42426287	-0.21816	N	chr17:42386662	NA	intronic	.	GRN	ENSG00000030582
rs148877182	chr8:56830522	-0.16305	N	chr8:56800362	5	intronic	.	LYN	ENSG00000254087
rs117128988	chr10:49893032	-0.2005	N	chr10:50264204	4	upstream	.	.	.
rs533687385	chr11:58292898	-0.06717	N	N	NA	intergenic	.	.	.
rs148455988	chr9:77756168	-0.04267	N	N	7	intronic	.	OSTF1	ENSG00000134996
rs370882109	chr12:122068380	0.08151	N	chr12:122254713	6	intronic	.	ORAI1	ENSG00000182500
rs553666970	chr17:43304123	0.1149	N	chr17:43488792	NA	intronic	.	FMNL1	ENSG00000184922
rs72895974	chr2:68991566	-0.01322	N	chr2:68615546	5	intronic	.	ARHGAP25	ENSG00000163219
rs553308063	chr7:98973498	0.07785	N	chr7:99036920	NA	intronic	.	ARPC1B	ENSG00000130429
rs72895978	chr2:68994077	0.12262	N	chr2:68615546	4	intronic	.	ARHGAP25	ENSG00000163219
rs77947062	chr14:105524871	-0.12793	N	chr14:105637156	4	intronic	.	GPR132	ENSG00000183484
rs183676401	chr2:158274893	-0.05496	N	chr2:158520905	4	intronic	.	CYTIP	ENSG00000115165
rs558566290	chr14:91791844	-0.12951	N	N	NA	intronic	.	CCDC88C	ENSG00000015133
rs577467055	chr1:160510002	0.15033	N	N	NA	downstream	.	.	.
rs543926194	chr14:93126644	0.35983	N	chr14:93103729	NA	intronic	.	RIN3	ENSG00000100599
rs564165816	chr19:14497064	-0.07481	N	chr19:14499477	NA	intronic	.	CD97	ENSG00000123146
rs58534325	chr1:26953748	-0.15252	N	chr1:27100243	5	intergenic	.	.	.
rs577528201	chr16:31264424	-0.22227	N	chr16:31015877	NA	intergenic	.	.	.
rs570769233	chr14:93115732	0.21244	N	chr14:93103729	NA	intronic	.	RIN3	ENSG00000100599
rs141420902	chr14:105530545	-0.02769	N	chr14:105637156	2b	intronic	.	GPR132	ENSG00000183484
rs527327191	chr6:149804596	-0.04178	N	chr6:149793000	NA	intronic	.	ZC3H12D	ENSG00000178199
rs11135005	chr5:176326231	-0.11222	N	chr5:176792491	5	intronic	.	HK3	ENSG00000160883
rs547237912	chr19:823759	-0.19716	N	chr19:836144	NA	intergenic	.	.	.
rs547918718	chr17:56362265	-0.07998	N	chr17:56385573	NA	intergenic	.	.	.
rs528367088	chr19:8633773	0.12262	N	N	NA	intronic	.	MYO1F	ENSG00000142347
rs543403595	chr16:67972046	0.16258	N	chr16:68138091	NA	intergenic	.	.	.
rs577150356	chr11:67045478	0.15073	N	chr11:66855593	NA	intronic	.	ADRBK1	ENSG00000173020
rs543624561	chr19:36395337	0.14228	N	N	NA	UTR3	.	TYROBP	ENSG00000011600
rs546251121	chr8:131025617	-0.13145	N	chr8:130572110	NA	intergenic	.	.	.
rs202057576	chr19:41850757	-0.02703	N	N	7	exonic	nonsynonymous	TGFB1	ENSG00000105329
rs541076824	chr4:39027367	-0.15392	N	chr4:38677227	NA	intronic	.	TMEM156	ENSG00000121895
rs17590091	chr13:30951077	-0.17761	Y	chr13:31079184	4	intergenic	.	.	.
rs184478059	chr5:169731144	-0.09404	N	chr5:169691627	7	intergenic	.	.	.
rs576530447	chr16:30089771	-0.03569	N	chr16:30471109	NA	intronic	.	PPP4C	ENSG00000149923
rs192876272	chr11:321337	-0.12983	N	chr11:307961	5	upstream	.	.	.
rs561756264	chr1:89738391	-0.21133	N	N	NA	UTR5	.	GBP5	ENSG00000154451
rs73295522	chr12:47609730	-0.07892	N	N	4	ncRNA_intronic	.	PCED1B	ENSG00000179715
rs187225601	chr16:74731225	-0.11935	N	chr16:75017513	4	intronic	.	MLKL	ENSG00000168404
rs547510320	chr6:24931238	-0.01322	N	N	NA	intronic	.	FAM65B	ENSG00000111913
rs536406432	chr1:209942207	0.01708	N	chr1:209942435	NA	intronic	.	TRAF3IP3	ENSG00000009790
rs186133366	chr19:6795157	-0.16954	N	chr19:6671369	2b	intronic	.	VAV1	ENSG00000141968
rs557845355	chr3:13460278	0.02874	N	N	NA	intronic	.	NUP210	ENSG00000132182
rs561382580	chr1:36277754	-0.20685	N	N	NA	intronic	.	AGO4	ENSG00000134698
rs531016353	chr1:27158761	-0.00831	N	chr1:27100243	NA	intronic	.	ZDHHC18	ENSG00000204160
rs370201354	chr17:74267962	-0.21983	N	chr17:74710128	3a	downstream	.	.	.
rs569992972	chr9:77720270	-0.20829	N	N	NA	intronic	.	OSTF1	ENSG00000134996
rs553748110	chr8:56905330	0.06589	N	chr8:56800362	NA	intronic	.	LYN	ENSG00000254087
rs541712812	chr11:3859739	0.2289	N	N	NA	intronic	.	RHOG	ENSG00000177105
rs572877979	chr18:2656941	-0.0618	N	N	NA	intronic	.	SMCHD1	ENSG00000101596
rs567634678	chr16:28197231	-0.15457	N	chr16:28131510	NA	intronic	.	XPO6	ENSG00000169180
rs546262889	chr9:77723814	-0.14704	N	N	NA	intronic	.	OSTF1	ENSG00000134996
rs181548360	chr17:43488312	0.22524	N	chr17:43488792	4	intronic	.	ARHGAP27	ENSG00000159314
rs183884561	chr2:68999326	0.12262	N	chr2:68615546	5	intronic	.	ARHGAP25	ENSG00000163219
rs565315388	chr7:128045042	-0.01537	N	N	NA	intronic	.	IMPDH1	ENSG00000106348
rs541133820	chr17:8803066	-0.21946	N	chr17:8784361	NA	intronic	.	PIK3R5	ENSG00000141506
rs184811054	chr17:1530214	-0.07161	N	chr17:2014984	3a	intronic	.	SLC43A2	ENSG00000167703
rs882446	chr8:130998316	-0.08046	Y	chr8:130572110	5	intergenic	.	.	.
rs185212545	chr2:68616315	-0.20254	N	chr2:68615546	3a	intronic	.	PLEK	ENSG00000115956
rs150289546	chr2:197021865	-0.05732	N	chr2:196974333	7	intronic	.	STK17B	ENSG00000081320
rs181755313	chr19:42380260	-0.18892	N	chr19:42767593	7	upstream	.	.	.
rs560752986	chr11:63975027	0.22333	N	chr11:63974995	NA	intronic	.	FERMT3	ENSG00000149781
rs574097566	chr22:37710490	-0.05166	N	chr22:37258986	NA	UTR3	.	CYTH4	ENSG00000100055
rs565752748	chr3:150888246	-0.08362	N	chr3:151073355	NA	intronic	.	MED12L	ENSG00000144893
rs141179083	chr2:158272435	0.14801	N	chr2:158520905	4	exonic	synonymous	CYTIP	ENSG00000115165
rs553866333	chr8:142131512	-0.07769	N	chr8:142329460	NA	intergenic	.	.	.
rs537991360	chr2:233963845	0.12262	N	chr2:234115629	NA	intronic	.	.	.
rs572109137	chr17:26874363	-0.14977	N	N	NA	exonic	synonymous	UNC119	ENSG00000109103
rs375054615	chr17:80194126	-0.19894	N	N	2b	intronic	.	SLC16A3	ENSG00000141526
rs546987156	chr1:15744957	0.03165	N	N	NA	intronic	.	EFHD2	ENSG00000142634
rs547502099	chr5:76148030	-0.09942	N	chr5:76058509	NA	intronic	.	S100Z	ENSG00000171643
rs540663917	chr20:62708228	0.17613	N	chr20:62693378	NA	exonic	synonymous	RGS19	ENSG00000171700
rs185319400	chr20:47489353	0.16767	N	chr20:47384301	4	intergenic	.	.	.
rs527360807	chr16:50313072	0.21244	N	chr16:50160737	NA	intronic	.	ADCY7	ENSG00000121281
rs543460212	chr16:84630759	0.02874	N	chr16:84581684	NA	intronic	.	COTL1	ENSG00000103187
rs540086263	chr2:233933743	0.12262	N	chr2:234115629	NA	intronic	.	.	.
rs555438334	chr9:92052884	-0.22128	N	chr9:91593290	NA	intronic	.	SEMA4D	ENSG00000187764
rs531049506	chr16:81858630	-0.20154	N	chr16:81604251	NA	intronic	.	PLCG2	ENSG00000197943
rs376000615	chr9:92098148	-0.19692	N	N	5	intergenic	.	.	.
rs185198325	chr8:141609228	-0.17477	N	N	2b	intronic	.	AGO2	ENSG00000123908
rs10203703	chr2:182321448	0.07953	N	chr2:182323665	4	upstream	.	.	.
rs187935905	chr11:67043334	0.0863	N	chr11:66855593	3a	intronic	.	ADRBK1	ENSG00000173020
rs557832417	chr16:9056424	-0.15187	N	chr16:9059241	NA	intronic	.	USP7	ENSG00000187555
rs576073319	chr15:43399319	-0.02778	N	chr15:43702964	NA	intergenic	.	.	.
rs545728786	chr17:4618822	0.12262	N	chr17:4755424	NA	intronic	.	ARRB2	ENSG00000141480
rs2018811	chr17:62410384	-0.09879	N	chr17:61931549	7	intergenic	.	.	.
rs148130228	chr3:150889051	0.06376	N	chr3:151073355	4	intronic	.	MED12L	ENSG00000144893
rs149221817	chr14:75989228	-0.02769	N	chr14:75981856	4	intronic	.	BATF	ENSG00000156127
rs565513536	chr19:42055267	-0.08362	N	N	NA	upstream	.	.	.
rs568011355	chr17:28004537	-0.11252	N	chr17:28059970	NA	intronic	.	SSH2	ENSG00000141298
rs571387143	chr14:78067943	-0.15967	N	chr14:77939965	NA	intronic	.	SPTLC2	ENSG00000100596
rs568446214	chr5:39164660	-0.01227	N	N	NA	intronic	.	FYB	ENSG00000082074
rs550471911	chr19:44174027	-0.20965	N	chr19:44278779	NA	intronic	.	PLAUR	ENSG00000011422
rs551322518	chr19:3180092	0.06701	N	chr19:3408665	NA	UTR3	.	S1PR4	ENSG00000125910
rs10240363	chr7:43623590	-0.03335	N	N	4	intronic	.	STK17A	ENSG00000164543
rs567835169	chr12:104918829	-0.22296	N	N	NA	intronic	.	CHST11	ENSG00000171310
rs75214509	chr14:70084011	-0.19	N	chr14:69840902	5	intronic	.	KIAA0247	ENSG00000100647
rs533590296	chr2:233941825	0.13013	N	chr2:234115629	NA	intronic	.	.	.
rs187179840	chr19:6481838	0.10324	N	chr19:6671369	2b	upstream	.	.	.
rs540834115	chr19:8631919	-0.17903	N	N	NA	intronic	.	MYO1F	ENSG00000142347
rs144362936	chr9:77765397	-0.17469	N	N	5	intergenic	.	.	.
rs569524740	chr9:93605472	-0.17184	N	chr9:93926650	NA	intronic	.	SYK	ENSG00000165025
rs186209348	chr16:57067255	-0.21871	N	chr16:57061189	5	intronic	.	NLRC5	ENSG00000140853
rs566036187	chr4:185332580	-0.01989	N	N	NA	intronic	.	IRF2	ENSG00000168310
rs190801399	chr16:31364911	0.07785	N	chr16:31015877	7	intergenic	.	.	.
rs543042254	chr22:42178164	-0.05308	N	chr22:42418910	NA	intronic	.	MEI1	ENSG00000167077
rs552127275	chr17:73396047	-0.06794	N	chr17:73822598	NA	intronic	.	GRB2	ENSG00000177885
rs139118590	chr19:42380541	-0.18892	N	chr19:42767593	6	upstream	.	.	.
rs184055067	chr7:50355663	0.12262	N	chr7:50313352	4	intronic	.	IKZF1	ENSG00000185811
rs539682538	chr12:94565397	-0.16642	N	chr12:94536803	NA	intronic	.	PLXNC1	ENSG00000136040
rs541516834	chr22:38038395	-0.1685	N	N	NA	ncRNA_exonic	.	SH3BP1	ENSG00000100092
rs560806044	chr11:104906182	0.07785	N	N	NA	upstream	.	.	.
rs575454509	chr7:142985277	-0.14016	N	chr7:143081942	NA	upstream;downstream	.	.	.
rs575957258	chr14:93136242	0.21244	N	chr14:93103729	NA	intronic	.	RIN3	ENSG00000100599
rs78869630	chr2:69024110	0.12262	N	chr2:68615546	7	intronic	.	ARHGAP25	ENSG00000163219
rs146336204	chr3:14447004	-0.08203	N	N	4	intronic	.	SLC6A6	ENSG00000131389
rs540535311	chr2:202101921	-0.11346	N	chr2:202112471	NA	intronic	.	CASP8	ENSG00000064012
rs191420504	chr1:12240762	0.31506	N	chr1:12246175	5	intronic	.	TNFRSF1B	ENSG00000028137
rs574685312	chr1:27672185	-0.21626	N	chr1:28109632	NA	intronic	.	SYTL1	ENSG00000142765
rs55724095	chr17:29153058	-0.05798	Y	N	4	intergenic	.	.	.
rs145181934	chr6:27862848	0.26229	N	N	4	intergenic	.	.	.
rs575618739	chr10:135075259	-0.14149	N	N	NA	downstream	.	.	.
rs149444576	chr1:40869285	0.03674	N	chr1:41356780	5	intronic	.	SMAP2	ENSG00000084070
rs529518216	chr6:27105787	-0.10419	N	N	NA	downstream	.	.	.
rs562936588	chr9:93577864	-0.02176	N	chr9:93926650	NA	intronic	.	SYK	ENSG00000165025
rs540980476	chr16:28176366	-0.05995	N	chr16:28131510	NA	intronic	.	XPO6	ENSG00000169180
rs556729858	chr17:76377073	0.05047	N	chr17:76257892	NA	intronic	.	PGS1	ENSG00000087157
rs147008213	chr3:32442009	0.05943	N	N	6	intronic	.	CMTM7	ENSG00000153551
rs576154498	chr4:2814968	0.15967	N	chr4:3148276	NA	intronic	.	SH3BP2	ENSG00000087266
rs114214784	chr13:51491388	-0.19894	N	N	4	intronic	.	RNASEH2B	ENSG00000136104
rs183271680	chr11:47399954	0.03711	N	chr11:47454152	4	UTR5	.	SPI1	ENSG00000066336
rs552920021	chr12:111846763	-0.19	N	chr12:112212874	NA	intronic	.	SH2B3	ENSG00000111252
rs551211268	chr5:50041602	-0.03146	N	chr5:49958363	NA	intronic	.	PARP8	ENSG00000151883
rs544956143	chr5:169080082	0.08681	N	N	NA	intronic	.	DOCK2	ENSG00000134516
rs376644115	chr2:69036412	0.12262	N	chr2:68615546	7	intronic	.	ARHGAP25	ENSG00000163219
rs574469145	chr4:154387508	0.01275	N	N	NA	UTR5	.	KIAA0922	ENSG00000121210
rs528717768	chr3:121377312	-0.10227	N	chr3:121781723	NA	intronic	.	HCLS1	ENSG00000180353
rs573635212	chr1:15749124	-0.18749	N	N	NA	intronic	.	EFHD2	ENSG00000142634
rs140588398	chr17:73342757	-0.01603	N	chr17:73822598	5	intronic	.	GRB2	ENSG00000177885
rs117547086	chr11:128603841	0.06985	N	chr11:128562098	2b	intronic	.	FLI1	ENSG00000151702
rs62132344	chr19:933607	-0.1685	N	chr19:836144	4	intronic	.	ARID3A	ENSG00000116017
rs180929156	chr21:34634794	0.11752	N	chr21:34439889	6	intronic	.	IFNAR2	ENSG00000159110
rs557864737	chr16:27384880	-0.20476	N	chr16:27356398	NA	intergenic	.	.	.
rs528215264	chr7:44087483	0.13428	N	N	NA	intronic	.	DBNL	ENSG00000136279
rs534721700	chr17:4618125	0.07785	N	chr17:4755424	NA	intronic	.	ARRB2	ENSG00000141480
rs558284444	chr2:182326289	0.02863	N	chr2:182323665	NA	intronic	.	ITGA4	ENSG00000115232
rs375776204	chr17:76379174	0.003	N	chr17:76257892	7	intronic	.	PGS1	ENSG00000087157
rs567152925	chr8:27210172	-0.18749	N	chr8:27208126	NA	intronic	.	PTK2B	ENSG00000120899
rs76224547	chr9:117157722	0.1149	N	N	4	intergenic	.	.	.
rs550493100	chr18:43593979	-0.03858	N	chr18:43845269	NA	intronic	.	PSTPIP2	ENSG00000152229
rs557501903	chr14:93005880	0.02112	N	chr14:93103729	NA	intronic	.	RIN3	ENSG00000100599
rs536539036	chr6:167370062	0.04763	N	chr6:167511766	NA	UTR5	.	RNASET2	ENSG00000026297
rs371690093	chr10:73532495	-0.0178	N	chr10:73520632	4	intronic	.	CDH23	ENSG00000107736
rs326347	chr3:107844499	-0.05456	Y	chr3:107381651	4	ncRNA_intronic	.	.	.
rs373552803	chr11:67044945	0.18873	N	chr11:66855593	4	intronic	.	ADRBK1	ENSG00000173020
rs144579262	chr6:149804042	-0.04178	N	chr6:149793000	4	intronic	.	ZC3H12D	ENSG00000178199
rs116434071	chr3:111386453	-0.08362	N	chr3:111840513	5	intergenic	.	.	.
rs565967465	chr17:76123988	0.16767	N	chr17:76257892	NA	intronic	.	TMC6	ENSG00000141524
rs78417506	chr8:56885081	0.07098	N	chr8:56800362	4	intronic	.	LYN	ENSG00000254087
rs540669147	chr11:47411128	0.21837	N	chr11:47454152	NA	intergenic	.	.	.
rs568776860	chr16:66586483	0.19786	N	N	NA	UTR5	.	CKLF	ENSG00000217555
rs150201442	chr8:56806079	-0.13004	N	chr8:56800362	3a	intronic	.	LYN	ENSG00000254087
rs114003122	chr6:32633934	0.07785	N	N	3a	intronic	.	HLA-DQB1	ENSG00000179344
rs375535425	chr9:95793848	-0.10883	N	chr9:95684697	2b	intronic	.	FGD3	ENSG00000127084
rs567445018	chr18:2658697	0.0708	N	N	NA	intronic	.	SMCHD1	ENSG00000101596
rs528445167	chr5:131756126	-0.2154	N	chr5:131705458	NA	ncRNA_intronic	.	.	.
rs181712251	chr17:8126051	-0.02882	N	chr17:8214427	4	ncRNA_exonic	.	.	.
rs7773030	chr6:32441396	-0.21695	N	N	4	intergenic	.	.	.
rs189558586	chr17:16322260	-0.16656	N	chr17:16156235	4	intronic	.	TRPV2	ENSG00000187688
rs577149341	chr14:91855824	-0.04463	N	N	NA	intronic	.	CCDC88C	ENSG00000015133
rs72962652	chr1:92942029	0.13417	N	chr1:92733769	3a	intronic	.	GFI1	ENSG00000162676
rs151135690	chr5:1480485	-0.15377	N	chr5:1313242	2a	intronic	.	LPCAT1	ENSG00000153395
rs138316650	chr2:219259416	0.14228	N	chr2:219212037	5	exonic	nonsynonymous	SLC11A1	ENSG00000018280
rs549648540	chr22:37663549	-0.08362	N	chr22:37258986	NA	intergenic	.	.	.
rs6878620	chr5:171571754	0.15217	N	chr5:171931939	2b	intronic	.	STK10	ENSG00000072786
rs551898088	chr17:43309420	0.15967	N	chr17:43488792	NA	intronic	.	FMNL1	ENSG00000184922
rs367921100	chr17:43305498	0.1149	N	chr17:43488792	4	intronic	.	FMNL1	ENSG00000184922
rs530352203	chr11:67050912	0.13907	N	chr11:66855593	NA	intronic	.	ADRBK1	ENSG00000173020
rs190162264	chr11:48020768	-0.05722	N	chr11:47888036	4	intronic	.	PTPRJ	ENSG00000149177
rs146054665	chr1:26870103	0.07785	N	chr1:27100243	2b	intronic	.	RPS6KA1	ENSG00000117676
rs192744469	chr17:76126777	0.32767	N	chr17:76257892	4	intronic	.	TMC6	ENSG00000141524
rs575799830	chr6:159070648	-0.15399	N	chr6:159469512	NA	upstream	.	.	.
rs531273404	chr1:27963618	0.16767	N	chr1:28216736	NA	intergenic	.	.	.
rs538754128	chr19:36393961	0.14228	N	N	NA	intronic	.	HCST	ENSG00000126264
rs557081748	chr19:17961200	-0.08362	N	chr19:18398030	NA	intergenic	.	.	.
rs545938146	chr20:47362482	-0.08049	N	chr20:47384301	NA	intronic	.	PREX1	ENSG00000124126
rs551524595	chr4:1726936	-0.08316	N	chr4:1392789	NA	intronic	.	TACC3	ENSG00000013810
rs563745934	chr6:29693117	0.01315	N	chr6:29596242	NA	intronic	.	HLA-F	ENSG00000204642
rs945873	chr1:167614642	-0.12727	N	chr1:167600842	4	intronic	.	RCSD1	ENSG00000198771
rs537059611	chr15:65163078	-0.17981	N	chr15:64672002	NA	intergenic	.	.	.
rs533273434	chr22:37624908	0.20351	N	chr22:37258986	NA	intronic	.	RAC2	ENSG00000128340
rs556868169	chr6:74160974	0.10777	N	N	NA	intronic	.	MB21D1	ENSG00000164430
rs553205239	chr10:94516220	-0.18238	N	chr10:94823596	NA	intergenic	.	.	.
rs528107979	chr9:92079870	-0.10585	N	chr9:91593290	NA	intronic	.	SEMA4D	ENSG00000187764
rs112937520	chr8:27227126	0.03674	N	chr8:27208126	7	intronic	.	PTK2B	ENSG00000120899
rs527680842	chr6:27860363	0.13136	N	N	NA	upstream;downstream	.	.	.
rs534059133	chr12:47609381	0.08255	N	N	NA	ncRNA_intronic	.	PCED1B	ENSG00000179715
rs573695196	chr3:32445019	0.05943	N	N	NA	intronic	.	CMTM7	ENSG00000153551
rs548093486	chr1:111733456	0.21244	N	chr1:111348029	NA	intronic	.	DENND2D	ENSG00000162777
rs556065927	chr16:74732257	0.18705	N	chr16:75017513	NA	intronic	.	MLKL	ENSG00000168404
rs117721690	chr19:14485207	0.03674	N	chr19:14499477	5	intergenic	.	.	.
rs28720928	chr12:111126609	-0.08046	N	chr12:111589067	4	intronic	.	HVCN1	ENSG00000122986
rs149205106	chr5:169720601	0.308	N	chr5:169691627	4	intronic	.	LCP2	ENSG00000043462
rs118033730	chr17:78239774	-0.2154	N	chr17:77885258	4	intronic	.	RNF213	ENSG00000173821
rs537958500	chr11:63974277	0.22333	N	chr11:63974995	NA	UTR5	.	FERMT3	ENSG00000149781
rs373551579	chr17:73838639	0.18705	N	chr17:73822598	5	exonic	synonymous	UNC13D	ENSG00000092929
rs149134991	chr17:8860893	-0.07907	N	chr17:8784361	4	intronic	.	PIK3R5	ENSG00000141506
rs565456016	chr19:36232102	0.17247	N	N	NA	UTR5	.	IGFLR1	ENSG00000126246
rs531577801	chr3:47021936	0.1149	N	chr3:47184055	NA	intronic	.	NBEAL2	ENSG00000160796
rs59925960	chr16:88770868	0.1149	N	chr16:88518569	4	intronic	.	RNF166	ENSG00000158717
rs41383546	chr16:31271980	0.10324	N	chr16:31015877	5	intronic	.	ITGAM	ENSG00000169896
rs537104222	chr14:93145363	-0.21833	N	chr14:93103729	NA	intronic	.	RIN3	ENSG00000100599
rs7405468	chr17:72461879	-0.00475	N	chr17:72695211	5	upstream	.	.	.
rs546708857	chr14:93132586	0.21837	N	chr14:93103729	NA	intronic	.	RIN3	ENSG00000100599
rs533595367	chr1:160684401	-0.21327	N	chr1:161168189	NA	intergenic	.	.	.
rs539128594	chr17:61699176	-0.05823	N	chr17:61931549	NA	upstream	.	.	.
rs570908232	chr17:43508050	-0.09034	N	chr17:43488792	NA	intronic	.	ARHGAP27	ENSG00000159314
rs552497027	chr14:75989691	-0.02769	N	chr14:75981856	NA	intronic	.	BATF	ENSG00000156127
rs536248910	chr6:42902489	-0.11908	N	chr6:42510602	NA	intronic	.	CNPY3	ENSG00000137161
rs151275240	chr17:80415718	-0.11994	N	N	4	upstream	.	.	.
rs2517763	chr6:29895498	-0.13511	N	chr6:29596242	3a	upstream	.	.	.
rs551463449	chr11:47411572	0.21837	N	chr11:47454152	NA	intergenic	.	.	.
rs182076277	chr21:34578462	-0.06361	N	chr21:34439889	6	intergenic	.	.	.
rs561315322	chr11:128622449	-0.08354	N	chr11:128562098	NA	intronic	.	FLI1	ENSG00000151702
rs192289670	chr3:32439981	0.01312	N	N	2b	intronic	.	CMTM7	ENSG00000153551
rs144827196	chr14:93099235	-0.08921	N	chr14:93103729	5	intronic	.	RIN3	ENSG00000100599
rs572546424	chr10:70859822	-0.16705	N	chr10:70607580	NA	intronic	.	SRGN	ENSG00000122862
rs4908383	chr1:28285825	-0.17751	N	chr1:28216736	3a	upstream;downstream	.	.	.
rs114303346	chr17:80195934	-0.19894	N	N	4	intronic	.	SLC16A3	ENSG00000141526
rs373177964	chr17:27220770	-0.03569	N	chr17:27653016	4	intronic	.	FLOT2	ENSG00000132589
rs574683924	chr2:182327948	-0.11876	N	chr2:182323665	NA	intronic	.	ITGA4	ENSG00000115232
rs530353555	chr19:934059	-0.22128	N	chr19:836144	NA	intronic	.	ARID3A	ENSG00000116017
rs543043879	chr6:31549572	-0.00514	N	N	NA	intronic	.	LTB	ENSG00000227507
rs192462800	chr12:123914934	-0.09406	N	chr12:124019055	7	intronic	.	RILPL2	ENSG00000150977
rs146057124	chr10:135072536	0.06376	N	N	2b	intergenic	.	.	.
rs79471496	chr6:36973820	0.16767	N	chr6:36648816	5	intronic	.	FGD2	ENSG00000146192
rs145311661	chr2:69024043	0.12262	N	chr2:68615546	7	intronic	.	ARHGAP25	ENSG00000163219
rs3830060	chr6:32633971	0.07785	N	N	4	intronic	.	HLA-DQB1	ENSG00000179344
rs4335931	chr2:233955723	0.01728	N	chr2:234115629	4	intronic	.	.	.
rs6539155	chr12:104885863	-0.07284	N	N	7	intronic	.	CHST11	ENSG00000171310
rs6539154	chr12:104854218	0.15967	N	N	3a	intronic	.	CHST11	ENSG00000171310
rs6539156	chr12:104891536	-0.02364	N	N	4	intronic	.	CHST11	ENSG00000171310
rs552279198	chr8:56893750	-0.21749	N	chr8:56800362	NA	intronic	.	LYN	ENSG00000254087
rs575459673	chr17:29140774	0.07785	N	N	NA	intronic	.	CRLF3	ENSG00000176390
rs114312214	chr17:8848442	0.08112	N	chr17:8784361	5	intronic	.	PIK3R5	ENSG00000141506
rs544424041	chr11:73091779	0.21244	N	chr11:72943483	NA	intronic	.	RELT	ENSG00000054967
rs530852335	chr19:48756619	0.03184	N	chr19:49127490	NA	intronic	.	CARD8	ENSG00000105483
rs187380290	chr5:131816919	0.04383	N	chr5:131705458	4	downstream	.	.	.
rs545918282	chr19:42720230	-0.03569	N	chr19:42767593	NA	intronic	.	DEDD2	ENSG00000160570
rs537433743	chr15:65135727	0.15967	N	chr15:64672002	NA	intronic	.	PLEKHO2	ENSG00000241839
rs571008135	chr12:105067012	0.1122	N	N	NA	intronic	.	CHST11	ENSG00000171310
rs142519088	chr2:219087490	0.09017	N	chr2:219212037	5	intronic	.	ARPC2	ENSG00000163466
rs34240673	chr20:47325371	-0.17599	N	chr20:47384301	4	intronic	.	PREX1	ENSG00000124126
rs540237317	chr2:182323702	-0.18346	N	chr2:182323665	NA	intronic	.	ITGA4	ENSG00000115232
rs553731125	chr19:14486157	0.02265	N	chr19:14499477	NA	intergenic	.	.	.
rs567949966	chr17:8863830	-0.07907	N	chr17:8784361	NA	intronic	.	PIK3R5	ENSG00000141506
rs115712416	chr17:66292972	-0.08234	N	chr17:65975385	2b	intronic	.	ARSG	ENSG00000141337
rs6125474	chr20:47437610	0.15967	N	chr20:47384301	6	intronic	.	PREX1	ENSG00000124126
rs113216630	chr20:47427403	-0.02299	Y	chr20:47384301	7	intronic	.	PREX1	ENSG00000124126
rs6125470	chr20:47402971	0.1149	N	chr20:47384301	6	intronic	.	PREX1	ENSG00000124126
rs535450872	chr16:21659908	-0.06109	N	N	NA	intronic	.	METTL9	ENSG00000197006
rs317792	chr6:159076766	-0.20676	N	chr6:159469512	5	intronic	.	SYTL3	ENSG00000164674
rs317793	chr6:159075002	0.1149	N	chr6:159469512	4	intronic	.	SYTL3	ENSG00000164674
rs139292268	chr8:134079879	0.06985	N	chr8:134103953	6	intronic	.	SLA	ENSG00000155926
rs75878210	chr2:143885786	-0.05308	N	chr2:144328534	5	intergenic	.	.	.
rs549577793	chr20:47435265	0.17227	N	chr20:47384301	NA	intronic	.	PREX1	ENSG00000124126
rs536733584	chr17:7482922	0.30706	N	chr17:7240391	NA	UTR5	.	CD68	ENSG00000129226
rs533425830	chr16:88759180	0.0062	N	chr16:88518569	NA	intergenic	.	.	.
rs186997582	chr16:81858088	-0.19644	N	chr16:81604251	5	intronic	.	PLCG2	ENSG00000197943
rs560363440	chr9:95881534	-0.10471	N	chr9:95684697	NA	intergenic	.	.	.
rs376722288	chr10:73510951	0.08151	N	chr10:73520632	5	UTR3	.	CDH23	ENSG00000107736
rs7807058	chr7:45018995	0.22524	N	chr7:44811223	2b	upstream	.	.	.
rs180884623	chr8:134105712	-0.15486	N	chr8:134103953	4	intronic	.	SLA	ENSG00000155926
rs543518164	chr4:2801646	0.1149	N	chr4:3148276	NA	intronic	.	SH3BP2	ENSG00000087266
rs377311353	chr8:27236866	0.03674	N	chr8:27208126	4	intronic	.	PTK2B	ENSG00000120899
rs371725599	chr11:48008038	0.02622	N	chr11:47888036	4	intronic	.	PTPRJ	ENSG00000149177
rs145214727	chr22:37705847	0.2954	N	chr22:37258986	2b	intronic	.	CYTH4	ENSG00000100055
rs577069481	chr7:144531478	0.16767	N	N	NA	intronic	.	TPK1	ENSG00000196511
rs575042797	chr19:18285735	-0.04529	N	chr19:18398030	NA	intronic	.	IFI30	ENSG00000216490
rs556700250	chr6:30646053	0.03321	N	N	NA	intronic	.	PPP1R18	ENSG00000146112
rs542592799	chr9:140171232	0.35983	N	chr9:139934107	NA	intergenic	.	.	.
rs565739945	chr3:32450624	-0.08203	N	N	NA	intronic	.	CMTM7	ENSG00000153551
rs547074319	chr2:68976670	-0.02173	N	chr2:68615546	NA	intronic	.	ARHGAP25	ENSG00000163219
rs150004387	chr5:171575771	0.18705	N	chr5:171931939	5	intronic	.	STK10	ENSG00000072786
rs537981523	chr7:36763553	0.03635	N	N	NA	intronic	.	AOAH	ENSG00000136250
rs567605062	chr4:185334644	0.21244	N	N	NA	intronic	.	IRF2	ENSG00000168310
rs537454895	chr2:69039149	0.04616	N	chr2:68615546	NA	intronic	.	ARHGAP25	ENSG00000163219
rs184412011	chr6:24954172	-0.03757	N	N	5	intronic	.	.	.
rs192161767	chr14:76007571	0.04153	N	chr14:75981856	5	intronic	.	BATF	ENSG00000156127
rs546528750	chr8:27228013	0.08151	N	chr8:27208126	NA	intronic	.	PTK2B	ENSG00000120899
rs112541098	chr4:2793949	0.00239	N	chr4:3148276	2b	upstream	.	.	.
rs541639639	chr16:50312994	0.21244	N	chr16:50160737	NA	intronic	.	ADCY7	ENSG00000121281
rs575301941	chr20:47376102	0.1149	N	chr20:47384301	NA	intronic	.	PREX1	ENSG00000124126
rs543414196	chr7:38352830	0.07785	N	N	NA	intergenic	.	.	.
rs58704739	chr10:45915155	0.1149	N	chr10:45915941	2b	intronic	.	ALOX5	ENSG00000012779
rs566708606	chr1:40853391	0.03674	N	chr1:40406715	NA	intronic	.	SMAP2	ENSG00000084070
rs529798173	chr16:21656864	-0.06786	N	N	NA	intronic	.	METTL9	ENSG00000197006
rs566150340	chr19:14552071	-0.19	N	chr19:14499477	NA	exonic	nonsynonymous	PKN1	ENSG00000123143
rs190606407	chr8:142100079	-0.0397	N	chr8:142329460	4	intergenic	.	.	.
rs148322204	chr13:46740811	0.0374	N	N	5	intronic	.	LCP1	ENSG00000136167
rs182517407	chr19:42708564	0.01708	N	chr19:42767593	5	intronic	.	DEDD2	ENSG00000160570
rs566130676	chr1:198603309	0.16767	N	chr1:199000727	NA	intergenic	.	.	.
rs77092098	chr19:6795278	-0.16954	N	chr19:6671369	2b	intronic	.	VAV1	ENSG00000141968
rs570238085	chr21:45574069	-0.08738	N	chr21:45660835	NA	intergenic	.	.	.
rs556186036	chr9:95882569	-0.1188	N	chr9:95684697	NA	intergenic	.	.	.
rs535249706	chr15:75086179	-0.06109	N	chr15:75361539	NA	intronic	.	CSK	ENSG00000103653
rs374666722	chr1:40855528	0.08151	N	chr1:40406715	4	intronic	.	SMAP2	ENSG00000084070
rs146078334	chr18:43579684	0.05792	N	chr18:43845269	4	intronic	.	PSTPIP2	ENSG00000152229
rs186123714	chr10:70851426	-0.122	N	chr10:70607580	5	intronic	.	SRGN	ENSG00000122862
rs569861700	chr9:92137783	-0.06717	N	N	NA	intergenic	.	.	.
rs542416033	chr21:46347988	0.14228	N	N	NA	ncRNA_exonic	.	ITGB2	ENSG00000160255
rs144323741	chr9:100864367	-0.10017	N	N	2b	intronic	.	TRIM14	ENSG00000106785
rs4807219	chr19:2275471	-0.02976	N	chr19:2127272	4	UTR3	.	C19orf35	ENSG00000188305
rs370427607	chr15:77303116	0.16767	N	chr15:77313571	5	intronic	.	PSTPIP1	ENSG00000140368
rs56284874	chr3:32499535	-0.07723	N	N	2b	intergenic	.	.	.
rs572045510	chr7:98977547	0.27001	N	chr7:99036920	NA	intronic	.	ARPC1B	ENSG00000130429
rs187574223	chr17:27218413	0.01198	N	chr17:27653016	4	intronic	.	FLOT2	ENSG00000132589
rs56221264	chr6:32824117	0.0119	N	N	5	intronic	.	PSMB9	ENSG00000240065
rs545124759	chr17:74486650	0.07785	N	chr17:74710128	NA	intronic	.	RHBDF2	ENSG00000129667
rs187560094	chr5:50040890	-0.07623	N	chr5:49958363	3a	intronic	.	PARP8	ENSG00000151883
rs7980272	chr12:1906208	0.04154	N	N	4	intronic	.	CACNA2D4	ENSG00000151062
rs114958651	chr22:17588588	-0.10649	N	chr22:17906176	5	intronic	.	IL17RA	ENSG00000177663
rs587675311	chr3:50271462	-0.10451	N	chr3:50160109	NA	intronic	.	GNAI2	ENSG00000114353
rs140930550	chr15:77290789	0.00748	N	chr15:77313571	5	intronic	.	PSTPIP1	ENSG00000140368
rs533509913	chr16:68039828	0.06376	N	chr16:68138091	NA	intergenic	.	.	.
rs548697717	chr11:67069632	0.0863	N	chr11:66855593	NA	exonic	synonymous	ANKRD13D	ENSG00000172932
rs114221510	chr1:235117382	0.31506	N	chr1:234879890	7	intergenic	.	.	.
rs555019133	chr8:130901833	-0.14802	N	chr8:130572110	NA	intronic	.	FAM49B	ENSG00000153310
rs17771228	chr10:49893105	-0.2005	N	chr10:50264204	4	upstream	.	.	.
rs115324549	chr1:111419740	0.0325	N	chr1:111348029	4	intronic	.	CD53	ENSG00000143119
rs576999042	chr11:74171645	-0.1756	N	N	NA	intronic	.	KCNE3	ENSG00000175538
rs2285616	chr16:28121092	-0.17704	N	chr16:28131510	5	intronic	.	XPO6	ENSG00000169180
rs2285617	chr16:28121599	-0.16019	N	chr16:28131510	3a	intronic	.	XPO6	ENSG00000169180
rs2285619	chr16:28121889	-0.05995	N	chr16:28131510	4	intronic	.	XPO6	ENSG00000169180
rs369412140	chr14:70083256	-0.19	N	chr14:69840902	4	intronic	.	KIAA0247	ENSG00000100647
rs546872246	chr17:1494325	-0.17219	N	chr17:1373518	NA	intronic	.	SLC43A2	ENSG00000167703
rs551295934	chr1:198591571	0.0062	N	chr1:199000727	NA	intergenic	.	.	.
rs574001668	chr22:38039317	-0.00831	N	N	NA	ncRNA_intronic	.	SH3BP1	ENSG00000100092
rs147715177	chr21:46347608	0.09046	N	N	2a	ncRNA_intronic	.	ITGB2	ENSG00000160255
rs547679156	chr1:111421737	0.07661	N	chr1:111348029	NA	intronic	.	CD53	ENSG00000143119
rs2879096	chr17:42423556	-0.10972	N	chr17:41926126	4	intronic	.	GRN	ENSG00000030582
rs558216799	chr2:144020045	-0.00831	N	chr2:144328534	NA	intronic	.	ARHGAP15	ENSG00000075884
rs538973499	chr6:24940878	0.07052	N	N	NA	intronic	.	.	.
rs568109371	chr16:28216212	-0.18945	N	chr16:28131510	NA	intronic	.	XPO6	ENSG00000169180
rs56751809	chr1:15751975	-0.08378	N	N	7	intronic	.	EFHD2	ENSG00000142634
rs73365317	chr17:74485967	0.07785	N	chr17:74710128	4	intronic	.	RHBDF2	ENSG00000129667
rs550856355	chr19:1181142	-0.16894	N	chr19:836144	NA	intergenic	.	.	.
rs572403732	chr4:2799998	0.1149	N	chr4:3148276	NA	intronic	.	SH3BP2	ENSG00000087266
rs539151476	chr16:84638700	-0.0715	N	chr16:84581684	NA	intronic	.	COTL1	ENSG00000103187
rs143366730	chr3:32475399	0.21244	N	N	5	intronic	.	CMTM7	ENSG00000153551
rs78170213	chr8:27242593	-0.05995	N	chr8:27208126	5	intronic	.	PTK2B	ENSG00000120899
rs141653909	chr19:8555578	0.05356	N	N	2b	exonic	synonymous	PRAM1	ENSG00000133246
rs560902405	chr2:202118887	0.07785	N	chr2:202112471	NA	intronic	.	CASP8	ENSG00000064012
rs557765467	chr15:100107877	-0.19597	N	N	NA	intronic	.	MEF2A	ENSG00000068305
rs147360589	chr17:72473843	0.04001	N	chr17:72695211	4	intronic	.	CD300A	ENSG00000167851
rs12406487	chr1:9717657	0.05612	N	chr1:9713500	4	intronic	.	PIK3CD	ENSG00000171608
rs191541855	chr1:27939005	-0.19868	N	chr1:28216736	5	UTR3	.	FGR	ENSG00000000938
rs79627002	chr5:131827271	0.1149	N	chr5:131705458	4	upstream	.	.	.
rs555201384	chr14:21251457	-0.13397	N	chr14:21431413	NA	downstream	.	.	.
rs576622937	chr12:104959659	0.00357	N	N	NA	intronic	.	CHST11	ENSG00000171310
rs573687792	chr4:2790010	0.16767	N	chr4:3148276	NA	intergenic	.	.	.
rs189023732	chr4:1730380	-0.08316	N	chr4:1392789	4	exonic	synonymous	TACC3	ENSG00000013810
rs538684688	chr16:27336307	0.08681	N	chr16:27356398	NA	intronic	.	IL4R	ENSG00000077238
rs553231073	chr7:100271516	-0.22271	N	chr7:100278657	NA	UTR5	.	GNB2	ENSG00000172354
rs556690777	chr1:161034106	0.00711	N	chr1:161188893	NA	intronic	.	ARHGAP30	ENSG00000186517
rs560588459	chr9:91991614	-0.17903	N	chr9:91534339	NA	intronic	.	SEMA4D	ENSG00000187764
rs562429771	chr12:62610148	-0.13846	N	chr12:62818841	NA	intergenic	.	.	.
rs548814466	chr3:196348456	-0.13846	N	chr3:196501413	NA	intergenic	.	.	.
rs146488214	chr10:26729241	-0.14415	N	chr10:26741174	5	intronic	.	APBB1IP	ENSG00000077420
rs537976277	chr4:174256663	0.13136	N	N	NA	intergenic	.	.	.
rs186529766	chr1:167588943	-0.09909	N	chr1:167600842	6	intergenic	.	.	.
rs560458002	chr19:6777547	0.06241	N	chr19:6671369	NA	intronic	.	VAV1	ENSG00000141968
rs537579585	chr11:73088744	0.1149	N	chr11:72943483	NA	intronic	.	RELT	ENSG00000054967
rs183598386	chr19:42392170	-0.0098	N	chr19:42767593	2b	exonic	nonsynonymous	ARHGEF1	ENSG00000076928
rs189985178	chr13:46758163	0.03674	N	N	4	intergenic	.	.	.
rs573603092	chr8:134063328	-0.20968	N	chr8:134103953	NA	intronic	.	SLA	ENSG00000155926
rs147979030	chr14:91866548	0.1149	N	N	2a	intronic	.	CCDC88C	ENSG00000015133
rs185500679	chr1:40843753	0.02874	N	chr1:40406715	6	intronic	.	SMAP2	ENSG00000084070
rs56298430	chr17:73337708	-0.11272	N	chr17:73822598	6	intronic	.	GRB2	ENSG00000177885
rs572153456	chr14:92996809	0.02622	N	chr14:93103729	NA	intronic	.	RIN3	ENSG00000100599
rs143826940	chr8:56850781	0.05413	N	chr8:56800362	5	intronic	.	LYN	ENSG00000254087
rs148400062	chr8:27227838	0.08151	N	chr8:27208126	7	intronic	.	PTK2B	ENSG00000120899
rs185361680	chr2:233971432	-0.20081	N	chr2:234115629	5	intronic	.	.	.
rs886389	chr6:31166887	-0.04142	N	N	5	ncRNA_intronic	.	.	.
rs147123368	chr1:15745722	0.02364	N	N	5	intronic	.	EFHD2	ENSG00000142634
rs546594119	chr6:30457956	0.07916	N	N	NA	intronic	.	HLA-E	ENSG00000204592
rs187705228	chr5:176858253	0.17613	N	chr5:176792491	2b	intronic	.	GRK6	ENSG00000198055
rs571957819	chr2:158324727	-0.19407	N	chr2:158520905	NA	intergenic	.	.	.
rs182203256	chr6:138248635	-0.1826	N	chr6:138083965	4	intergenic	.	.	.
rs546906046	chr11:128584753	0.12262	N	chr11:128562098	NA	intronic	.	FLI1	ENSG00000151702
rs528612320	chr5:39181615	-0.17246	N	N	NA	intronic	.	FYB	ENSG00000082074
rs571770812	chr19:14144633	-0.2167	N	chr19:14499477	NA	intronic	.	IL27RA	ENSG00000104998
rs564559311	chr4:185359699	-0.07402	N	N	NA	intronic	.	IRF2	ENSG00000168310
rs372409277	chr14:93125970	0.35983	N	chr14:93103729	5	intronic	.	RIN3	ENSG00000100599
rs79884396	chr2:233926256	0.12262	N	chr2:234115629	4	intronic	.	.	.
rs201526615	chr19:45254484	0.21244	N	chr19:45149235	4	exonic	nonsynonymous	BCL3	ENSG00000069399
