## Supplementary material for "TSABL: Trait Specific Annotation Based Locus Predictor": Table S6 (part 66 of 67)

### Sheet: WBC (continued)
rsid	hg19_chr:pos	score	used_in_model	500kb_window_lead	regulomedb	annt1	annt2	overlapping_gene_name	ENSG
rs201526614	chr19:12776363	-0.18521	N	chr19:13176728	4	intronic	.	MAN2B1	ENSG00000104774
rs113424562	chr21:34777651	0.00335	N	chr21:34439889	4	intronic	.	IFNGR2	ENSG00000159128
rs542622804	chr3:47010005	-0.02027	N	chr3:47184055	NA	intronic	.	CCDC12	ENSG00000160799
rs550227614	chr5:1480810	-0.15377	N	chr5:1313242	NA	intronic	.	LPCAT1	ENSG00000153395
rs188957625	chr2:101922411	-0.00156	N	chr2:102315933	3a	intronic	.	RNF149	ENSG00000163162
rs550203322	chr11:128563692	0.00109	N	chr11:128562098	NA	ncRNA_intronic	.	FLI1	ENSG00000151702
rs373504746	chr9:139927021	0.18413	N	chr9:139934107	4	UTR5	.	FUT7	ENSG00000180549
rs11821014	chr11:48042928	0.00239	N	chr11:47888036	6	intronic	.	PTPRJ	ENSG00000149177
rs530586658	chr19:14477225	-0.12473	N	chr19:14499477	NA	intergenic	.	.	.
rs373724774	chr5:131829540	0.03184	N	chr5:131705458	7	intergenic	.	.	.
rs35391929	chr1:31232359	0.04571	N	chr1:31231680	5	intergenic	.	.	.
rs138066928	chr12:104890959	0.07661	N	N	5	intronic	.	CHST11	ENSG00000171310
rs540516368	chr11:48040741	0.1149	N	chr11:47888036	NA	intronic	.	PTPRJ	ENSG00000149177
rs536084455	chr12:109029094	0.13136	N	chr12:108721636	NA	upstream	.	.	.
rs146474830	chr3:47000947	0.06985	N	chr3:47184055	3a	intronic	.	CCDC12	ENSG00000160799
rs566609422	chr5:156999629	-0.1655	N	chr5:156655015	NA	intronic	.	ADAM19	ENSG00000135074
rs573461123	chr6:149805995	-0.02769	N	chr6:149793000	NA	UTR5	.	ZC3H12D	ENSG00000178199
rs184483685	chr19:46017169	0.08151	N	chr19:45766729	4	intronic	.	VASP	ENSG00000125753
rs547908654	chr22:22295785	0.04777	N	chr22:21982249	NA	intronic	.	PPM1F	ENSG00000100034
rs3795064	chr19:1039410	0.2954	Y	chr19:836144	1b	upstream;downstream	.	.	.
rs541898493	chr11:118076688	-0.11242	N	chr11:118081270	NA	exonic	nonsynonymous	AMICA1	ENSG00000160593
rs3795066	chr19:1039626	0.2954	N	chr19:836144	2b	upstream;downstream	.	.	.
rs3795067	chr19:1039628	0.2954	N	chr19:836144	2b	upstream;downstream	.	.	.
rs193168251	chr1:167658294	-0.19707	N	chr1:167600842	4	intronic	.	RCSD1	ENSG00000198771
rs143403293	chr8:27250109	-0.05995	N	chr8:27208126	7	intronic	.	PTK2B	ENSG00000120899
rs199767735	chr19:15575069	0.22524	N	N	4	exonic	nonsynonymous	RASAL3	ENSG00000105122
rs542950305	chr19:2080925	-0.00831	N	chr19:2127272	NA	intronic	.	MOB3A	ENSG00000172081
rs2267401	chr22:39378121	-0.10585	N	chr22:39840130	4	intronic	.	.	.
rs2267400	chr22:39378116	-0.10585	N	chr22:39840130	4	intronic	.	.	.
rs115183050	chr21:34851617	-0.18741	N	chr21:34439889	4	intronic	.	TMEM50B	ENSG00000142188
rs551795418	chr11:71751741	-0.09539	N	N	NA	intronic	.	NUMA1	ENSG00000137497
rs60020877	chr14:93054592	-0.22169	N	chr14:93103729	6	intronic	.	RIN3	ENSG00000100599
rs8043360	chr15:65133700	-0.20916	N	chr15:64672002	4	upstream	.	.	.
rs529316487	chr9:117144490	0.15967	N	N	NA	intronic	.	AKNA	ENSG00000106948
rs17103416	chr14:76008746	0.03674	N	chr14:75981856	2a	intronic	.	BATF	ENSG00000156127
rs189824674	chr9:114823370	-0.15909	N	chr9:114657707	4	ncRNA_intronic	.	SUSD1	ENSG00000106868
rs573981399	chr8:27199538	0.02874	N	chr8:27208126	NA	intronic	.	PTK2B	ENSG00000120899
rs560312842	chr1:12256183	-0.19615	N	chr1:12246175	NA	intronic	.	TNFRSF1B	ENSG00000028137
rs142462038	chr22:24037400	-0.00831	N	chr22:24247310	5	ncRNA_exonic	.	RGL4	ENSG00000159496
rs75885050	chr2:197024983	0.09046	N	chr2:196974333	2b	intronic	.	STK17B	ENSG00000081320
rs559132738	chr8:131025343	-0.13145	N	chr8:130572110	NA	intergenic	.	.	.
rs562182982	chr8:27184092	0.13136	N	chr8:27208126	NA	intronic	.	PTK2B	ENSG00000120899
rs548117806	chr9:77755613	-0.17851	N	N	NA	intronic	.	OSTF1	ENSG00000134996
rs146037177	chr8:56802559	-0.07727	N	chr8:56800362	3a	intronic	.	LYN	ENSG00000254087
rs548020876	chr17:73313348	-0.12524	N	chr17:73801154	NA	downstream	.	.	.
rs77499568	chr9:77735926	-0.13477	N	N	4	intronic	.	OSTF1	ENSG00000134996
rs117272563	chr10:45915693	0.1149	N	chr10:45915941	5	intronic	.	ALOX5	ENSG00000012779
rs191264607	chr6:159458931	0.14801	N	chr6:159469512	4	intronic	.	TAGAP	ENSG00000164691
rs73996031	chr17:73338503	-0.01603	N	chr17:73822598	5	intronic	.	GRB2	ENSG00000177885
rs569972703	chr22:37633799	-0.00831	N	chr22:37258986	NA	intronic	.	RAC2	ENSG00000128340
rs574515196	chr19:41086762	-0.19733	N	chr19:41214796	NA	exonic	nonsynonymous	SHKBP1	ENSG00000160410
rs536072415	chr10:26775306	-0.04981	N	chr10:26741174	NA	intronic	.	APBB1IP	ENSG00000077420
rs545461690	chr17:7241565	-0.18826	N	chr17:7240391	NA	intronic	.	ACAP1	ENSG00000072818
rs11809762	chr1:175159585	-0.05798	N	N	5	intronic	.	KIAA0040	ENSG00000235750
rs564540340	chr10:70821968	-0.21182	N	chr10:70607580	NA	intergenic	.	.	.
rs375581894	chr21:42740215	-0.06919	N	N	4	intronic	.	MX2	ENSG00000183486
rs539062230	chr5:131765280	-0.2154	N	chr5:131705458	NA	ncRNA_intronic	.	.	.
rs544392318	chr8:56813734	-0.07727	N	chr8:56800362	NA	intronic	.	LYN	ENSG00000254087
rs147774954	chr1:167588727	-0.09909	N	chr1:167600842	7	intergenic	.	.	.
rs200818916	chr5:171535941	0.18705	N	chr5:171931939	5	intronic	.	STK10	ENSG00000072786
rs6929676	chr6:31462561	0.13279	N	N	3a	upstream	.	.	.
rs560365264	chr6:149805620	-0.02769	N	chr6:149793000	NA	intronic	.	ZC3H12D	ENSG00000178199
rs567421928	chr19:42700850	-0.14311	N	chr19:42767593	NA	intergenic	.	.	.
rs560145299	chr3:47009294	-0.02027	N	chr3:47184055	NA	intronic	.	CCDC12	ENSG00000160799
rs576953009	chr19:2062201	-0.08046	N	chr19:2127272	NA	intergenic	.	.	.
rs564598272	chr4:8202919	0.21244	N	N	NA	intronic	.	SH3TC1	ENSG00000125089
rs538898514	chr14:75989680	-0.02769	N	chr14:75981856	NA	intronic	.	BATF	ENSG00000156127
rs569733201	chr12:62643746	-0.21496	N	chr12:62818841	NA	intergenic	.	.	.
rs549201200	chr11:117878746	0.18028	N	chr11:118081270	NA	intergenic	.	.	.
rs201168194	chr15:75091300	-0.00831	N	chr15:75361539	4	intronic	.	CSK	ENSG00000103653
rs530729741	chr2:175457433	0.01708	N	N	NA	intronic	.	WIPF1	ENSG00000115935
rs183756894	chr4:2839733	0.10081	N	chr4:3148276	4	UTR3	.	SH3BP2	ENSG00000087266
rs558236473	chr19:46018284	0.2289	N	chr19:45766729	NA	intronic	.	VASP	ENSG00000125753
rs140467433	chr16:27378461	-0.01919	N	chr16:27356398	4	intergenic	.	.	.
rs73162282	chr5:100233962	0.07851	N	chr5:100200910	7	intronic	.	ST8SIA4	ENSG00000113532
rs117265452	chr20:47324269	0.02383	N	chr20:47384301	7	intronic	.	PREX1	ENSG00000124126
rs373558420	chr17:73319083	-0.12438	N	chr17:73801154	5	intronic	.	GRB2	ENSG00000177885
rs566255641	chr16:81857947	-0.19644	N	chr16:81604251	NA	intronic	.	PLCG2	ENSG00000197943
rs190036659	chr17:47268813	-0.08362	N	chr17:47488823	5	intergenic	.	.	.
rs147237154	chr17:8126899	0.10597	N	chr17:8214427	2b	ncRNA_intronic	.	.	.
rs544238261	chr9:134134016	0.13907	N	N	NA	UTR3	.	FAM78A	ENSG00000126882
rs141725111	chr11:67058161	0.15073	N	chr11:66855593	5	intronic	.	ANKRD13D	ENSG00000172932
rs35145019	chr15:65132946	0.1149	N	chr15:64672002	4	intergenic	.	.	.
rs570086505	chr12:104999243	0.15967	N	N	NA	intronic	.	CHST11	ENSG00000171310
rs554940074	chr21:42741224	-0.12196	N	N	NA	intronic	.	MX2	ENSG00000183486
rs189279384	chr2:175454948	0.01708	N	N	7	intronic	.	WIPF1	ENSG00000115935
rs79018700	chr7:128044425	-0.11561	N	N	2b	intronic	.	IMPDH1	ENSG00000106348
rs534132952	chr1:160516559	-0.0433	N	N	NA	UTR3	.	CD84	ENSG00000066294
rs138793068	chr12:109023975	0.08151	N	chr12:108721636	4	intronic	.	SELPLG	ENSG00000110876
rs182803301	chr19:54886113	-0.05796	N	N	2b	intergenic	.	.	.
rs187312129	chr8:56902540	0.21244	N	chr8:56800362	5	intronic	.	LYN	ENSG00000254087
rs565461737	chr2:69009229	0.12262	N	chr2:68615546	NA	intronic	.	ARHGAP25	ENSG00000163219
rs150427323	chr11:118189351	-0.12473	N	chr11:118639653	6	intergenic	.	.	.
rs200211619	chr17:26875098	-0.00831	N	N	4	exonic	nonsynonymous	UNC119	ENSG00000109103
rs547647490	chr5:1505207	-0.1984	N	chr5:1313242	NA	intronic	.	LPCAT1	ENSG00000153395
rs575751037	chr19:46009083	0.03674	N	chr19:45766729	NA	intergenic	.	.	.
rs532699664	chr21:15916067	0.01764	N	chr21:16371102	NA	intronic	.	SAMSN1	ENSG00000155307
rs563930752	chr12:104864274	-0.07284	N	N	NA	intronic	.	CHST11	ENSG00000171310
rs571948904	chr5:50040855	-0.07623	N	chr5:49958363	NA	intronic	.	PARP8	ENSG00000151883
rs567258740	chr6:27108132	-0.08564	N	N	NA	intronic	.	HIST1H4I	ENSG00000198339
rs541646652	chr8:134084041	0.06985	N	chr8:134103953	NA	intronic	.	SLA	ENSG00000155926
rs180679799	chr5:169078217	0.18705	N	N	4	intronic	.	DOCK2	ENSG00000134516
rs118097789	chr11:47411911	0.21837	N	chr11:47454152	4	intergenic	.	.	.
rs562081167	chr1:202132127	0.03674	N	N	NA	intergenic	.	.	.
rs182916489	chr19:54715102	0.25063	N	chr19:54327869	4	intergenic	.	.	.
rs534214750	chr16:74729981	0.18705	N	chr16:75017513	NA	intronic	.	MLKL	ENSG00000168404
rs542781093	chr21:46325469	0.12262	N	N	NA	intronic	.	ITGB2	ENSG00000160255
rs544766471	chr4:2796879	-0.04529	N	chr4:3148276	NA	intronic	.	SH3BP2	ENSG00000087266
rs533068876	chr22:39410290	-0.05308	N	chr22:39840130	NA	UTR5	.	APOBEC3C	ENSG00000244509
rs540991820	chr17:42422573	0.05047	N	chr17:41926126	NA	UTR5	.	.	.
rs141884288	chr3:32461636	0.02622	N	N	4	intronic	.	CMTM7	ENSG00000153551
rs373346338	chr20:62199215	-0.05843	N	chr20:62693378	2a	intronic	.	HELZ2	ENSG00000130589
rs74628087	chr1:28202025	0.22505	N	chr1:28216736	4	intronic	.	THEMIS2	ENSG00000130775
rs188842710	chr5:156982877	-0.1946	N	chr5:156655015	5	intronic	.	ADAM19	ENSG00000135074
rs187319388	chr9:95795505	-0.04412	N	chr9:95684697	2b	intronic	.	FGD3	ENSG00000127084
rs184243571	chr19:54900089	0.17247	N	N	4	intergenic	.	.	.
rs558328939	chr8:27169375	-0.01603	N	chr8:27208126	NA	intronic	.	PTK2B	ENSG00000120899
rs567068233	chr1:202126660	-0.19867	N	N	NA	intronic	.	PTPN7	ENSG00000143851
rs536281003	chr7:138779091	0.01633	N	chr7:138735512	NA	intronic	.	ZC3HAV1	ENSG00000105939
rs568711546	chr7:128047461	-0.01603	N	N	NA	intronic	.	IMPDH1	ENSG00000106348
rs559379341	chr19:45249578	0.0011	N	chr19:45149235	NA	intergenic	.	.	.
rs531237966	chr17:43505652	-0.09608	N	chr17:43488792	NA	intronic	.	ARHGAP27	ENSG00000159314
rs190248365	chr5:169079900	0.08681	N	N	7	intronic	.	DOCK2	ENSG00000134516
rs538469262	chr21:15907308	0.10624	N	chr21:16371102	NA	intronic	.	SAMSN1	ENSG00000155307
rs76589589	chr10:26731468	-0.18565	N	chr10:26741174	5	intronic	.	APBB1IP	ENSG00000077420
rs532211681	chr3:53203195	0.21723	N	chr3:52873984	NA	intronic	.	PRKCD	ENSG00000163932
rs542999953	chr19:14480931	-0.12473	N	chr19:14499477	NA	intergenic	.	.	.
rs148871834	chr6:167374105	-0.14882	N	chr6:167511766	7	intergenic	.	.	.
rs187057615	chr3:32442727	0.15967	N	N	4	intronic	.	CMTM7	ENSG00000153551
rs531796282	chr21:34606390	-0.01736	N	chr21:34439889	NA	intronic	.	IFNAR2	ENSG00000159110
rs148280120	chr16:57071436	0.21244	N	chr16:57061189	5	intronic	.	NLRC5	ENSG00000140853
rs566176484	chr17:73343520	0.02874	N	chr17:73822598	NA	intronic	.	GRB2	ENSG00000177885
rs561904229	chr17:72473541	-0.10144	N	chr17:72695211	NA	intronic	.	CD300A	ENSG00000167851
rs563340920	chr5:169708140	0.14801	N	chr5:169691627	NA	intronic	.	LCP2	ENSG00000043462
rs550986380	chr8:142160667	-0.13781	N	chr8:142329460	NA	intronic	.	DENND3	ENSG00000105339
rs144132226	chr12:117502212	-0.20816	N	N	3a	intronic	.	TESC	ENSG00000088992
rs561990803	chr8:134065436	0.06985	N	chr8:134103953	NA	intronic	.	SLA	ENSG00000155926
rs140094342	chr12:15105532	0.13907	N	chr12:14622002	2b	intronic	.	ARHGDIB	ENSG00000111348
rs58238460	chr20:47375679	0.1149	N	chr20:47384301	3a	intronic	.	PREX1	ENSG00000124126
rs182511077	chr6:159454450	-0.12293	N	chr6:159469512	2b	intergenic	.	.	.
rs577502291	chr11:3859048	0.2289	N	N	NA	intronic	.	RHOG	ENSG00000177105
rs549770275	chr17:8846096	-0.12384	N	chr17:8784361	NA	intronic	.	PIK3R5	ENSG00000141506
rs79001015	chr12:53847963	-0.17153	N	chr12:53747853	4	intronic	.	PCBP2	ENSG00000197111
rs143414702	chr16:27324397	-0.12325	N	chr16:27356398	5	upstream	.	.	.
rs141080675	chr20:48430334	0.06693	N	chr20:48903034	4	intronic	.	SLC9A8	ENSG00000197818
rs12033634	chr1:161510179	0.1282	N	chr1:161620089	4	intergenic	.	.	.
rs146492809	chr17:73240187	-0.10732	N	chr17:72762646	5	intronic	.	GGA3	ENSG00000125447
rs563561156	chr17:76134104	0.35983	N	chr17:76257892	NA	exonic	nonsynonymous	TMC8	ENSG00000167895
rs562702261	chr11:47940145	-0.07197	N	chr11:47454152	NA	intergenic	.	.	.
rs60970769	chr8:56901164	-0.20103	N	chr8:56800362	4	intronic	.	LYN	ENSG00000254087
rs149237972	chr16:84636383	-0.01603	N	chr16:84581684	5	intronic	.	COTL1	ENSG00000103187
rs888086	chr7:104626690	0.11047	N	N	5	ncRNA_exonic	.	.	.
rs2311421	chr2:69052991	0.11752	N	chr2:68615546	5	intronic	.	ARHGAP25	ENSG00000163219
rs111584889	chr12:111844779	-0.14016	N	chr12:112212874	4	intronic	.	SH2B3	ENSG00000111252
rs569773906	chr17:74264360	-0.21983	N	chr17:74710128	NA	intronic	.	UBALD2	ENSG00000185262
rs73222665	chr12:94567640	-0.10585	N	chr12:94536803	2b	intronic	.	PLXNC1	ENSG00000136040
rs554376492	chr20:47437210	0.15967	N	chr20:47384301	NA	intronic	.	PREX1	ENSG00000124126
rs77702180	chr10:73535378	0.06693	N	chr10:73520632	4	intronic	.	CDH23	ENSG00000107736
rs34640761	chr18:2637109	-0.01919	N	N	3a	intergenic	.	.	.
rs557568730	chr2:197018406	0.01381	N	chr2:196974333	NA	intronic	.	STK17B	ENSG00000081320
rs112564165	chr12:111882600	-0.09539	N	chr12:112212874	4	intronic	.	SH2B3	ENSG00000111252
rs533810240	chr2:175454162	0.01708	N	N	NA	intronic	.	WIPF1	ENSG00000115935
rs532203072	chr2:202098996	0.22524	N	chr2:202112471	NA	intronic	.	CASP8	ENSG00000064012
rs573731517	chr22:39410930	-0.05308	N	chr22:39840130	NA	intronic	.	APOBEC3C	ENSG00000244509
rs575226710	chr19:3178845	0.02224	N	chr19:3408665	NA	exonic	nonsynonymous	S1PR4	ENSG00000125910
rs186688102	chr19:2268765	-0.09909	N	chr19:2127272	5	upstream	.	.	.
rs533778639	chr1:235115235	0.31506	N	chr1:234879890	NA	intergenic	.	.	.
rs564581265	chr6:28890812	-0.20043	N	N	NA	intronic	.	TRIM27	ENSG00000204713
rs539594023	chr14:91861862	0.15967	N	N	NA	intronic	.	CCDC88C	ENSG00000015133
rs560641443	chr5:176855812	0.17613	N	chr5:176792491	NA	intronic	.	GRK6	ENSG00000198055
rs6042462	chr20:1448477	-0.0523	N	chr20:1931001	3a	upstream	.	.	.
rs138364379	chr17:29152589	0.02508	N	N	3a	upstream	.	.	.
rs138115051	chr7:139422894	-0.21723	N	chr7:139719439	7	intronic	.	HIPK2	ENSG00000064393
rs6466031	chr7:104598479	-0.04342	Y	N	6	intergenic	.	.	.
rs6466030	chr7:104598448	-0.04342	Y	N	6	intergenic	.	.	.
rs6466033	chr7:104598610	-0.17925	Y	N	6	intergenic	.	.	.
rs568762869	chr11:321202	-0.12473	N	chr11:307961	NA	upstream	.	.	.
rs567115535	chr5:1494393	-0.12994	N	chr5:1313242	NA	intronic	.	LPCAT1	ENSG00000153395
rs561584915	chr10:73507741	0.2289	N	chr10:73520632	NA	UTR3	.	CDH23	ENSG00000107736
rs535861582	chr11:1875618	-0.00831	N	chr11:2320013	NA	intronic	.	LSP1	ENSG00000130592
rs548264184	chr12:104881133	-0.07641	N	N	NA	intronic	.	CHST11	ENSG00000171310
rs1107479	chr12:57030686	-0.14016	Y	chr12:57493727	1f	upstream	.	.	.
rs182330352	chr2:69025372	-0.07792	N	chr2:68615546	5	intronic	.	ARHGAP25	ENSG00000163219
rs587689451	chr1:150736419	0.08774	N	chr1:150595537	NA	intronic	.	CTSS	ENSG00000163131
rs543990257	chr12:105038515	0.1656	N	N	NA	intronic	.	CHST11	ENSG00000171310
rs182532672	chr11:47413219	0.31506	N	chr11:47454152	5	intergenic	.	.	.
rs571767926	chr5:156968405	-0.08564	N	chr5:156655015	NA	intronic	.	ADAM19	ENSG00000135074
rs559124993	chr3:14448821	0.05433	N	N	NA	intronic	.	SLC6A6	ENSG00000131389
rs72795455	chr16:84632915	-0.01603	N	chr16:84581684	4	intronic	.	COTL1	ENSG00000103187
rs531518764	chr2:219093140	0.12262	N	chr2:219212037	NA	intronic	.	ARPC2	ENSG00000163466
rs17035388	chr2:68607271	-0.14977	N	chr2:68615546	5	intronic	.	PLEK	ENSG00000115956
rs150911185	chr6:138249460	-0.03521	N	chr6:138083965	4	intergenic	.	.	.
rs147279345	chr7:50475772	-0.14833	N	chr7:50313352	5	intergenic	.	.	.
rs186506450	chr12:54891047	-0.08771	N	chr12:54685880	6	upstream	.	.	.
rs60905160	chr6:42013997	-0.18241	N	chr6:42037348	4	intronic	.	CCND3	ENSG00000112576
rs561194556	chr12:57865810	-0.18346	N	chr12:57493727	NA	exonic	nonsynonymous	GLI1	ENSG00000111087
rs545959486	chr2:232419190	-0.21946	N	chr2:232573944	NA	intergenic	.	.	.
rs561138553	chr11:64618955	-0.09325	N	N	NA	intergenic	.	.	.
rs576762300	chr17:76132755	0.21837	N	chr17:76257892	NA	intronic	.	TMC8	ENSG00000167895
rs562129600	chr21:43845101	-0.21014	N	chr21:43850713	NA	intronic	.	UBASH3A	ENSG00000160185
rs116430564	chr16:84630467	0.02874	N	chr16:84581684	7	intronic	.	COTL1	ENSG00000103187
rs192810040	chr15:75086601	-0.06109	N	chr15:75361539	5	intronic	.	CSK	ENSG00000103653
rs569845974	chr3:14455119	0.06743	N	N	NA	intronic	.	SLC6A6	ENSG00000131389
rs150766209	chr6:137545849	-0.13526	N	chr6:137082948	7	intergenic	.	.	.
rs545856564	chr2:113938275	0.02874	N	chr2:113712407	NA	intronic	.	PSD4	ENSG00000125637
rs572727496	chr2:175459989	-0.16419	N	N	NA	intronic	.	WIPF1	ENSG00000115935
rs145576530	chr4:185368002	-0.20986	N	N	6	intronic	.	IRF2	ENSG00000168310
rs571492249	chr1:200990718	-0.01603	N	N	NA	intronic	.	KIF21B	ENSG00000116852
rs77136585	chr6:24923499	0.05792	N	N	6	intronic	.	FAM65B	ENSG00000111913
rs188493718	chr17:76137370	0.35983	N	chr17:76257892	7	UTR3	.	TMC8	ENSG00000167895
rs17400804	chr7:106506450	0.13279	N	chr7:106372219	4	intronic	.	PIK3CG	ENSG00000105851
rs148847475	chr17:76140055	0.01213	N	chr17:76257892	5	intergenic	.	.	.
rs77320544	chr8:27261941	-0.07868	N	chr8:27208126	5	intronic	.	PTK2B	ENSG00000120899
rs548273939	chr5:140013135	-0.1984	N	chr5:140284216	NA	splicing	.	CD14	ENSG00000170458
rs547641441	chr20:43600569	0.16767	N	N	NA	intronic	.	STK4	ENSG00000101109
rs530942899	chr14:91869868	0.16767	N	N	NA	intronic	.	CCDC88C	ENSG00000015133
rs534656562	chr14:91867755	0.16258	N	N	NA	intronic	.	CCDC88C	ENSG00000015133
rs190876657	chr3:47019950	0.1149	N	chr3:47184055	5	intronic	.	CCDC12	ENSG00000160799
rs530576653	chr16:88768142	0.21244	N	chr16:88518569	NA	intronic	.	RNF166	ENSG00000158717
rs571888500	chr9:95826255	0.05612	N	chr9:95684697	NA	intronic	.	SUSD3	ENSG00000157303
rs2303419	chr4:185395412	-0.07355	N	N	4	intronic	.	IRF2	ENSG00000168310
rs529320670	chr16:57070596	0.21244	N	chr16:57061189	NA	intronic	.	NLRC5	ENSG00000140853
rs139151861	chr6:26402703	0.16767	N	N	4	intronic	.	BTN3A1	ENSG00000026950
rs570405599	chr17:1531311	0.02508	N	chr17:2014984	NA	intronic	.	SLC43A2	ENSG00000167703
rs572358773	chr1:207509548	-0.21202	N	chr1:207991209	NA	intronic	.	CD55	ENSG00000196352
rs140257201	chr14:93137939	0.21244	N	chr14:93103729	7	intronic	.	RIN3	ENSG00000100599
rs116619335	chr19:35506255	0.21244	N	N	5	intronic	.	GRAMD1A	ENSG00000089351
rs183706562	chr5:76151320	0.18195	N	chr5:76058509	5	intronic	.	S100Z	ENSG00000171643
rs531912966	chr11:48076531	0.00748	N	chr11:47888036	NA	intronic	.	PTPRJ	ENSG00000149177
rs147310904	chr22:24037199	-0.16979	N	chr22:24247310	7	exonic	nonsynonymous	RGL4	ENSG00000159496
rs16972147	chr19:47852979	-0.04142	N	chr19:47776012	4	intronic	.	DHX34	ENSG00000134815
rs185115001	chr2:68590912	-0.19963	N	chr2:68615546	5	intergenic	.	.	.
rs377424086	chr1:9739406	-0.00831	N	chr1:9713500	7	ncRNA_intronic	.	PIK3CD	ENSG00000171608
rs565384768	chr17:43323982	0.03771	N	chr17:43488792	NA	intronic	.	FMNL1	ENSG00000184922
rs549035123	chr19:2070403	-0.01341	N	chr19:2127272	NA	downstream	.	.	.
rs7118827	chr11:128578206	0.02238	N	chr11:128562098	6	intronic	.	FLI1	ENSG00000151702
rs570881692	chr6:25005110	-0.19944	N	N	NA	intronic	.	.	.
rs187648606	chr17:37909827	-0.11994	N	chr17:38157841	5	intergenic	.	.	.
rs560835386	chr17:47295942	0.10853	N	chr17:47488823	NA	intronic	.	ABI3	ENSG00000108798
rs555716675	chr4:40241493	-0.08921	N	N	NA	intronic	.	RHOH	ENSG00000168421
rs373135420	chr16:30485760	0.12262	N	chr16:30471109	4	intronic	.	ITGAL	ENSG00000005844
rs372264361	chr14:91842051	0.15967	N	N	4	intronic	.	CCDC88C	ENSG00000015133
rs574717597	chr9:130524013	0.12262	N	chr9:130764955	NA	intronic	.	SH2D3C	ENSG00000095370
rs144753711	chr8:56888720	-0.08236	N	chr8:56800362	4	intronic	.	LYN	ENSG00000254087
rs558964764	chr11:73097107	0.15967	N	chr11:72943483	NA	intronic	.	RELT	ENSG00000054967
rs548360070	chr1:26870845	0.12262	N	chr1:27100243	NA	intronic	.	RPS6KA1	ENSG00000117676
rs186037361	chr2:144020325	-0.07302	N	chr2:144328534	5	intronic	.	ARHGAP15	ENSG00000075884
rs550337980	chr22:37628798	-0.00831	N	chr22:37258986	NA	intronic	.	RAC2	ENSG00000128340
rs545344227	chr17:76123568	0.35983	N	chr17:76257892	NA	intronic	.	TMC6	ENSG00000141524
rs1704909	chr12:104912634	-0.2065	N	N	5	intronic	.	CHST11	ENSG00000171310
rs114119426	chr1:112014614	0.05097	N	N	6	intergenic	.	.	.
rs192026945	chr14:78058781	-0.10981	N	chr14:77939965	7	intronic	.	SPTLC2	ENSG00000100596
rs188517384	chr6:30481988	-0.216	N	N	7	intergenic	.	.	.
rs538599926	chr16:57028356	-0.03784	N	chr16:57061189	NA	intergenic	.	NLRC5	ENSG00000140853
rs531501664	chr16:27377493	-0.00931	N	chr16:27356398	NA	intergenic	.	.	.
rs186061541	chr15:40595327	-0.16319	N	N	5	intronic	.	PLCB2	ENSG00000137841
rs564593658	chr9:130532369	0.12262	N	chr9:130764955	NA	intronic	.	SH2D3C	ENSG00000095370
rs572227210	chr9:95821260	-0.12473	N	chr9:95684697	NA	intronic	.	SUSD3	ENSG00000157303
rs61404127	chr7:138797321	-0.01992	N	chr7:138735512	5	intergenic	.	.	.
rs574977750	chr16:30390080	-0.17751	N	chr16:30471109	NA	intronic	.	2020-09-01	ENSG00000180096
rs546431731	chr5:131827673	0.1149	N	chr5:131705458	NA	intergenic	.	.	.
rs2297547	chr1:206644354	-0.01603	N	chr1:206968955	2b	intronic	.	IKBKE	ENSG00000143466
rs570712586	chr19:1075741	0.21244	N	chr19:836144	NA	intronic	.	HMHA1	ENSG00000180448
rs545651943	chr19:54714330	0.26229	N	chr19:54327869	NA	intergenic	.	.	.
rs2471867	chr6:29895604	-0.13511	N	chr6:29596242	5	upstream	.	.	.
rs183227328	chr10:73534533	-0.02769	N	chr10:73520632	6	intronic	.	CDH23	ENSG00000107736
rs527845691	chr1:28499668	0.02112	N	chr1:28216736	NA	intronic	.	PTAFR	ENSG00000169403
rs2297549	chr1:206643774	-0.01603	N	chr1:206968955	4	UTR5	.	.	.
rs2297548	chr1:206644058	-0.01603	N	chr1:206968955	2b	intronic	.	IKBKE	ENSG00000143466
rs555613224	chr19:54892025	-0.16894	N	N	NA	intergenic	.	.	.
rs557132971	chr16:66596254	0.12262	N	N	NA	intronic	.	CKLF-CMTM1	ENSG00000254788
rs150765969	chr16:81864616	-0.19644	N	chr16:81604251	2b	intronic	.	PLCG2	ENSG00000197943
rs189600749	chr15:91430055	-0.17751	N	chr15:91427692	3a	intronic	.	FES	ENSG00000182511
rs561404569	chr7:150065794	-0.20571	N	chr7:150278589	NA	upstream	.	.	.
rs182318244	chr15:75080313	0.13136	N	chr15:75361539	4	intronic	.	CSK	ENSG00000103653
rs141005751	chr15:63775736	-0.14884	N	chr15:63791228	2b	intergenic	.	.	.
rs73388120	chr12:105034716	0.17094	N	N	5	intronic	.	CHST11	ENSG00000171310
rs566760173	chr8:27220128	0.09411	N	chr8:27208126	NA	intronic	.	PTK2B	ENSG00000120899
rs552792512	chr7:138779169	0.05121	N	chr7:138735512	NA	intronic	.	ZC3HAV1	ENSG00000105939
rs573010636	chr17:61778250	0.1197	N	chr17:61931549	NA	ncRNA_exonic	.	.	.
rs4988458	chr3:38182398	-0.19059	N	N	4	intronic	.	MYD88	ENSG00000172936
rs536094660	chr11:48042111	0.31506	N	chr11:47888036	NA	intronic	.	PTPRJ	ENSG00000149177
rs561716875	chr6:27860325	0.13136	N	N	NA	upstream;downstream	.	.	.
rs145766611	chr4:84005429	-0.09943	N	chr4:83903895	4	intergenic	.	.	.
rs3024698	chr16:27376898	-0.16202	N	chr16:27356398	3a	downstream	.	.	.
rs550348490	chr11:117870559	-0.12151	N	chr11:118081270	NA	UTR3	.	IL10RA	ENSG00000110324
rs182310815	chr21:42740209	-0.06919	N	N	4	intronic	.	MX2	ENSG00000183486
rs149802246	chr1:12243903	0.00239	Y	chr1:12246175	4	intronic	.	TNFRSF1B	ENSG00000028137
rs371952039	chr17:80455187	-0.13752	N	N	4	intergenic	.	.	.
rs4988456	chr3:38181230	0.06985	N	N	5	intronic	.	MYD88	ENSG00000172936
rs544166515	chr17:28069298	-0.1793	N	chr17:28059970	NA	intronic	.	SSH2	ENSG00000141298
rs535035097	chr2:74692597	-0.17721	N	chr2:74317747	NA	upstream	.	.	.
rs116168049	chr19:35506111	0.21244	N	N	6	intronic	.	GRAMD1A	ENSG00000089351
rs199662040	chr16:88713283	0.00655	N	chr16:88518569	2b	intronic	.	CYBA	ENSG00000051523
rs2232990	chr19:39109541	0.07953	N	chr19:38925079	4	upstream	.	.	.
rs531870063	chr5:50007838	-0.12033	N	chr5:49958363	NA	intronic	.	PARP8	ENSG00000151883
rs116190555	chr14:77509487	-0.04657	N	chr14:77939965	5	ncRNA_intronic	.	.	.
rs564459892	chr19:3176286	-0.04142	N	chr19:3408665	NA	intergenic	.	.	.
rs568567061	chr16:28509822	0.00871	N	chr16:28131510	NA	exonic	nonsynonymous	APOBR	ENSG00000184730
rs563192405	chr1:200987317	-0.13799	N	N	NA	intronic	.	KIF21B	ENSG00000116852
rs192127634	chr2:231090024	-0.08362	N	chr2:231161026	4	intronic	.	SP110	ENSG00000135899
rs746035	chr12:104991911	-0.12561	N	N	4	intronic	.	CHST11	ENSG00000171310
rs532143993	chr14:93143591	0.22505	N	chr14:93103729	NA	intronic	.	RIN3	ENSG00000100599
rs192431218	chr1:182759110	0.15487	N	chr1:183144723	2b	intronic	.	NPL	ENSG00000135838
rs561522036	chr6:31549582	-0.00514	N	N	NA	intronic	.	LTB	ENSG00000227507
rs113704872	chr16:68032598	0.07785	Y	chr16:68138091	3a	intronic	.	DPEP2	ENSG00000167261
rs187530125	chr20:47394872	0.1071	N	chr20:47384301	6	intronic	.	PREX1	ENSG00000124126
rs569312633	chr16:29751959	-0.14415	N	chr16:30082508	NA	intergenic	.	.	.
rs577104968	chr6:35271698	0.08151	N	chr6:35602972	NA	intronic	.	DEF6	ENSG00000023892
rs544123544	chr19:48752842	0.31506	N	chr19:49127490	NA	UTR5	.	CARD8	ENSG00000105483
rs574213939	chr3:196359273	0.19759	N	chr3:196501413	NA	ncRNA_exonic	.	.	.
rs76800835	chr5:131756292	-0.2154	N	chr5:131705458	4	ncRNA_intronic	.	.	.
rs559365559	chr17:62403302	-0.12994	N	chr17:61931549	NA	intronic	.	.	.
rs577358838	chr16:31212596	0.2289	N	chr16:31015877	NA	upstream;downstream	.	.	.
rs183449388	chr11:128571958	-0.11346	N	chr11:128562098	7	intronic	.	FLI1	ENSG00000151702
rs376668584	chr19:54887673	-0.1051	N	N	3a	intergenic	.	.	.
rs184571319	chr1:117546850	-0.03821	N	chr1:117544331	7	intronic	.	CD101	ENSG00000134256
rs192600238	chr17:43315316	-0.13507	N	chr17:43488792	4	intronic	.	FMNL1	ENSG00000184922
rs564592523	chr1:12242125	0.21244	N	chr1:12246175	NA	intronic	.	TNFRSF1B	ENSG00000028137
rs542788316	chr8:27263067	0.06871	N	chr8:27208126	NA	intronic	.	PTK2B	ENSG00000120899
rs140355650	chr5:171596060	0.09017	N	chr5:171931939	5	intronic	.	STK10	ENSG00000072786
rs563195185	chr1:12246538	0.14228	N	chr1:12246175	NA	intronic	.	TNFRSF1B	ENSG00000028137
rs45508394	chr2:113931017	-0.12473	N	chr2:113712407	5	upstream	.	.	.
rs558829052	chr16:28153998	0.08151	N	chr16:28131510	NA	intronic	.	XPO6	ENSG00000169180
rs188959661	chr6:29914147	0.05792	N	chr6:29596242	4	downstream	.	.	.
rs139614376	chr6:24941168	0.05792	N	N	5	intronic	.	.	.
rs571662923	chr17:4618691	0.12262	N	chr17:4755424	NA	intronic	.	ARRB2	ENSG00000141480
rs73122605	chr20:47420578	-0.04463	N	chr20:47384301	5	intronic	.	PREX1	ENSG00000124126
rs73122606	chr20:47421262	0.11556	N	chr20:47384301	5	intronic	.	PREX1	ENSG00000124126
rs565410178	chr5:140012359	-0.10972	N	chr5:140284216	NA	exonic	synonymous	CD14	ENSG00000170458
rs540024379	chr2:233934229	-0.12202	N	chr2:234115629	NA	intronic	.	.	.
rs544170458	chr11:64108272	0.18413	N	chr11:63974995	NA	intronic	.	CCDC88B	ENSG00000168071
rs571428195	chr1:45140412	-0.05823	N	N	NA	UTR5	.	C1orf228	ENSG00000198520
rs545066100	chr1:154982510	-0.20816	N	chr1:154994750	NA	intronic	.	ZBTB7B	ENSG00000160685
rs535523767	chr4:154388104	0.01275	N	N	NA	intronic	.	KIAA0922	ENSG00000121210
rs540086381	chr8:27267459	-0.22014	N	chr8:27208126	NA	intronic	.	PTK2B	ENSG00000120899
rs550320362	chr11:63991329	0.10613	N	chr11:63974995	NA	UTR3	.	FERMT3	ENSG00000149781
rs556258554	chr17:8126769	-0.05551	N	chr17:8214427	NA	ncRNA_intronic	.	.	.
rs143227394	chr2:182332859	-0.16286	N	chr2:182323665	5	intronic	.	ITGA4	ENSG00000115232
rs41385849	chr22:17581213	-0.11242	N	chr22:17906176	5	intronic	.	IL17RA	ENSG00000177663
rs6747918	chr2:202097575	0.07785	Y	chr2:202112471	3a	upstream	.	.	.
rs141358630	chr22:37625741	0.20351	N	chr22:37258986	4	intronic	.	RAC2	ENSG00000128340
rs572741736	chr2:182325156	-0.11876	N	chr2:182323665	NA	intronic	.	ITGA4	ENSG00000115232
rs72701456	chr14:91867277	0.16767	N	N	4	intronic	.	CCDC88C	ENSG00000015133
rs553685873	chr14:78032767	-0.2133	N	chr14:77939965	NA	intronic	.	SPTLC2	ENSG00000100596
rs184915100	chr19:41083980	0.00335	N	chr19:41214796	5	intronic	.	SHKBP1	ENSG00000160410
rs368006752	chr2:219092000	-0.06294	N	chr2:219212037	5	intronic	.	ARPC2	ENSG00000163466
rs77024379	chr17:1529686	-0.17185	N	chr17:2014984	4	intronic	.	SLC43A2	ENSG00000167703
rs76678850	chr14:24780366	0.11169	N	N	4	exonic	nonsynonymous	LTB4R2	ENSG00000213906
rs547927021	chr16:4401469	0.10081	N	chr16:4476089	NA	intronic	.	CORO7-PAM16	ENSG00000103426
rs192318929	chr21:34610693	-0.16656	N	chr21:34439889	4	intronic	.	IFNAR2	ENSG00000159110
rs571355187	chr17:66294859	-0.14704	N	chr17:65975385	NA	intronic	.	ARSG	ENSG00000141337
rs534396776	chr9:92078357	-0.19692	N	chr9:91593290	NA	intronic	.	SEMA4D	ENSG00000187764
rs529774213	chr10:129859421	-0.04267	N	N	NA	intronic	.	PTPRE	ENSG00000132334
rs533184038	chr1:9716368	0.05612	N	chr1:9713500	NA	intronic	.	PIK3CD	ENSG00000171608
rs192535568	chr2:68652755	-0.21327	N	chr2:68615546	4	intergenic	.	.	.
rs540857402	chr11:35165689	-0.19556	N	N	NA	intronic	.	CD44	ENSG00000026508
rs139282375	chr15:75398235	-0.20643	N	chr15:75361539	5	intergenic	.	.	.
rs1706476	chr12:123921349	0.15019	N	chr12:124019055	2b	upstream	.	.	.
rs575833726	chr12:94566558	-0.20609	N	chr12:94536803	NA	intronic	.	PLXNC1	ENSG00000136040
rs78189837	chr6:32826113	0.0475	N	N	5	intronic	.	PSMB9	ENSG00000240065
rs554142049	chr17:72464330	-0.15131	N	chr17:72695211	NA	intronic	.	CD300A	ENSG00000167851
rs143446643	chr9:92081470	-0.06109	N	chr9:91593290	4	intronic	.	SEMA4D	ENSG00000187764
rs575484147	chr1:202128083	-0.05433	N	N	NA	intronic	.	PTPN7	ENSG00000143851
rs565326104	chr19:8555470	0.05356	N	N	NA	intronic	.	PRAM1	ENSG00000133246
rs536156539	chr19:8627309	-0.03757	N	N	NA	intronic	.	MYO1F	ENSG00000142347
rs79781737	chr16:84639781	0.08151	N	chr16:84581684	4	intronic	.	COTL1	ENSG00000103187
rs574587988	chr19:10947466	-0.03521	N	chr19:11317744	NA	upstream	.	.	.
rs73884056	chr22:37881215	0.17247	N	chr22:37531436	4	intronic	.	MFNG	ENSG00000100060
rs72854954	chr6:32816219	0.0119	N	N	7	intronic	.	TAP1	ENSG00000168394
rs535270134	chr5:172411076	-0.14739	N	chr5:171931939	NA	intronic	.	ATP6V0E1	ENSG00000113732
rs367787649	chr19:1172216	0.03404	N	chr19:836144	4	intronic	.	SBNO2	ENSG00000064932
rs190003484	chr7:50355183	0.27001	N	chr7:50313352	3a	intronic	.	IKZF1	ENSG00000185811
rs537115958	chr17:76124191	0.16767	N	chr17:76257892	NA	intronic	.	TMC6	ENSG00000141524
rs528900869	chr1:45186727	0.08406	N	N	NA	intronic	.	C1orf228	ENSG00000198520
rs568427907	chr7:50353957	0.12262	N	chr7:50313352	NA	intronic	.	IKZF1	ENSG00000185811
rs549024489	chr2:113932938	0.09411	N	chr2:113712407	NA	intronic	.	PSD4	ENSG00000125637
rs56340477	chr22:37685486	-0.08168	N	chr22:37258986	4	intronic	.	CYTH4	ENSG00000100055
rs530506492	chr15:77305570	0.16767	N	chr15:77313571	NA	intronic	.	PSTPIP1	ENSG00000140368
rs138555735	chr17:29636373	-0.05308	N	N	7	intronic	.	NF1	ENSG00000196712
rs186023366	chr17:76127864	0.04273	N	chr17:76257892	4	intronic	.	TMC8	ENSG00000167895
rs547910000	chr1:9749046	-0.06109	N	chr1:9713500	NA	intronic	.	PIK3CD	ENSG00000171608
rs553314397	chr22:50623852	0.02508	N	chr22:50628937	NA	upstream	.	.	.
rs112072379	chr1:15746128	0.02364	N	N	5	intronic	.	EFHD2	ENSG00000142634
rs528974330	chr3:196359475	0.19759	N	chr3:196501413	NA	upstream	.	.	.
rs535372187	chr17:80404646	-0.00831	N	N	NA	intronic	.	C17orf62	ENSG00000178927
rs3087453	chr19:41860934	-0.08046	N	N	5	intronic	.	B9D2	ENSG00000123810
rs569254909	chr16:81829187	-0.19644	N	chr16:81604251	NA	intronic	.	PLCG2	ENSG00000197943
rs537749264	chr19:48760793	0.16767	N	chr19:49127490	NA	ncRNA_exonic	.	.	.
rs540355167	chr1:159038662	-0.21456	N	chr1:159062436	NA	intronic	.	AIM2	ENSG00000163568
rs182435730	chr5:171536208	0.18705	N	chr5:171931939	5	intronic	.	STK10	ENSG00000072786
rs146409228	chr7:143082041	-0.13	N	chr7:143081942	4	intronic	.	ZYX	ENSG00000159840
rs141446592	chr1:200991105	-0.15187	N	N	4	intronic	.	KIF21B	ENSG00000116852
rs186113669	chr13:46915266	-0.21965	N	N	4	downstream	.	.	.
rs2822724	chr21:15895749	0.17094	N	chr21:16371102	2b	intronic	.	SAMSN1	ENSG00000155307
rs568446395	chr19:14513225	-0.1658	N	chr19:14499477	NA	intronic	.	CD97	ENSG00000123146
rs543794735	chr12:105063255	0.01821	N	N	NA	intronic	.	CHST11	ENSG00000171310
rs17054934	chr9:92113388	-0.10585	Y	N	4	intergenic	.	.	.
rs553879218	chr12:25206212	-0.08796	N	N	NA	intronic	.	LRMP	ENSG00000118308
rs536537946	chr9:140171008	0.21244	N	chr9:139934107	NA	intergenic	.	.	.
rs17054933	chr9:92111199	-0.06109	Y	N	5	intergenic	.	.	.
rs7297412	chr12:105134976	-0.00181	N	N	2b	intronic	.	CHST11	ENSG00000171310
rs2822726	chr21:15896281	-0.009	N	chr21:16371102	6	intronic	.	SAMSN1	ENSG00000155307
rs561902447	chr16:28155002	0.08151	N	chr16:28131510	NA	intronic	.	XPO6	ENSG00000169180
rs577509298	chr8:74904446	0.07785	N	N	NA	intronic	.	LY96	ENSG00000154589
rs140846716	chr12:25209347	-0.18892	N	N	4	intronic	.	LRMP	ENSG00000118308
rs560670399	chr1:26640658	0.14228	N	chr1:27100243	NA	intronic	.	UBXN11	ENSG00000158062
rs149660154	chr9:93577165	-0.12438	N	chr9:93926650	6	intronic	.	SYK	ENSG00000165025
rs2308622	chr6:31238029	0.12262	N	N	5	exonic	synonymous	HLA-C	ENSG00000204525
rs146954939	chr6:27859841	0.12626	N	N	4	downstream	.	.	.
rs147823464	chr15:89183960	-0.05823	N	N	4	intronic	.	ISG20	ENSG00000172183
rs530518623	chr12:110884707	-0.09153	N	chr12:111357727	NA	intronic	.	ARPC3	ENSG00000111229
rs12815357	chr12:15110804	-0.00831	N	chr12:14622002	5	intronic	.	ARHGDIB	ENSG00000111348
rs567009770	chr17:76131421	0.21244	N	chr17:76257892	NA	intronic	.	TMC8	ENSG00000167895
rs115615627	chr9:134146857	0.2289	N	N	4	intronic	.	FAM78A	ENSG00000126882
rs575720696	chr12:94568249	-0.21456	N	chr12:94536803	NA	intronic	.	PLXNC1	ENSG00000136040
rs544386438	chr12:6535976	-0.21456	N	chr12:6499533	NA	intergenic	.	.	.
rs535418760	chr7:43686999	-0.00181	N	N	NA	intronic	.	COA1	ENSG00000106603
rs569742631	chr5:169082740	-0.16683	N	N	NA	intronic	.	DOCK2	ENSG00000134516
rs187686810	chr2:113931894	0.18413	N	chr2:113712407	2b	intronic	.	PSD4	ENSG00000125637
rs542798893	chr6:26252132	0.03674	N	N	NA	exonic	nonsynonymous	HIST1H2BH	ENSG00000197459
rs6791882	chr3:121373058	-0.0481	N	chr3:121781723	7	intronic	.	HCLS1	ENSG00000180353
rs180818396	chr5:131755528	-0.2154	N	chr5:131705458	2b	ncRNA_exonic	.	.	.
rs561306705	chr11:64629973	-0.06109	N	N	NA	intronic	.	EHD1	ENSG00000110047
rs542362465	chr5:169727028	0.05665	N	chr5:169691627	NA	intergenic	.	.	.
rs549126509	chr16:84628019	0.18873	N	chr16:84581684	NA	intronic	.	COTL1	ENSG00000103187
rs139710567	chr11:48128079	-0.12835	N	chr11:47888036	5	intronic	.	PTPRJ	ENSG00000149177
rs182981698	chr2:219090366	-0.12202	N	chr2:219212037	5	intronic	.	ARPC2	ENSG00000163466
rs587669078	chr19:54600467	-0.2052	N	chr19:54327869	NA	intronic	.	OSCAR	ENSG00000170909
rs117629234	chr17:8819085	-0.12384	N	chr17:8784361	4	intronic	.	PIK3R5	ENSG00000141506
rs12141003	chr1:117543534	-0.21842	N	chr1:117544331	5	upstream	.	.	.
rs12434929	chr14:93119232	0.32495	N	chr14:93103729	3a	exonic	nonsynonymous	RIN3	ENSG00000100599
rs536913845	chr3:183231585	0.16834	N	chr3:183730295	NA	intronic	.	KLHL6	ENSG00000172578
rs563539711	chr9:114941392	-0.03791	N	chr9:114657707	NA	ncRNA_intronic	.	.	.
rs2044067	chr14:88474822	-0.15308	N	chr14:88472595	5	intronic	.	GPR65	ENSG00000140030
rs574246442	chr15:75401080	-0.05456	N	chr15:75361539	NA	intergenic	.	.	.
rs149133951	chr4:84006590	0.01794	N	chr4:83903895	2b	intergenic	.	.	.
rs145605428	chr11:117871222	-0.07674	N	chr11:118081270	4	UTR3	.	IL10RA	ENSG00000110324
rs547697010	chr1:167618121	0.01708	N	chr1:167600842	NA	intronic	.	RCSD1	ENSG00000198771
rs551398554	chr2:233972835	-0.20081	N	chr2:234115629	NA	intronic	.	.	.
rs566275248	chr11:48042841	0.00239	N	chr11:47888036	NA	intronic	.	PTPRJ	ENSG00000149177
rs545927556	chr12:104880245	-0.07641	N	N	NA	intronic	.	CHST11	ENSG00000171310
rs566983093	chr16:4466835	0.11413	N	chr16:4476089	NA	UTR5	.	.	.
rs191793008	chr12:62661565	-0.02027	N	chr12:62818841	5	intronic	.	USP15	ENSG00000135655
rs546199729	chr2:182335880	-0.15364	N	chr2:182323665	NA	intronic	.	ITGA4	ENSG00000115232
rs556468692	chr5:171582203	0.18705	N	chr5:171931939	NA	intronic	.	STK10	ENSG00000072786
rs564049173	chr20:47380395	0.21244	N	chr20:47384301	NA	intronic	.	PREX1	ENSG00000124126
rs550789837	chr1:183600211	-0.1018	N	chr1:183144723	NA	intronic	.	ARPC5	ENSG00000162704
rs77698099	chr11:48077217	0.00748	N	chr11:47888036	3a	intronic	.	PTPRJ	ENSG00000149177
rs141523139	chr7:102072242	0.11857	N	chr7:101880795	2b	intergenic	.	.	.
rs527441004	chr8:27184894	-0.01603	N	chr8:27208126	NA	intronic	.	PTK2B	ENSG00000120899
rs533663098	chr3:46994240	-0.16175	N	chr3:47184055	NA	intronic	.	CCDC12	ENSG00000160799
rs552686014	chr9:117150325	0.1149	N	N	NA	intronic	.	AKNA	ENSG00000106948
rs12253528	chr10:26729093	-0.14415	N	chr10:26741174	5	intronic	.	APBB1IP	ENSG00000077420
rs193062995	chr12:62662737	-0.12051	N	chr12:62818841	5	intronic	.	USP15	ENSG00000135655
rs371612833	chr2:69007621	-0.01322	N	chr2:68615546	7	intronic	.	ARHGAP25	ENSG00000163219
rs551975117	chr22:50964435	-0.13601	N	chr22:50628937	NA	exonic	nonsynonymous	TYMP	ENSG00000025708
rs146427523	chr16:57025036	0.00645	N	chr16:57061189	3a	intergenic	.	NLRC5	ENSG00000140853
rs528518238	chr2:68988224	-0.10209	N	chr2:68615546	NA	intronic	.	ARHGAP25	ENSG00000163219
rs149707992	chr8:56888614	-0.12713	N	chr8:56800362	4	intronic	.	LYN	ENSG00000254087
rs559129455	chr6:26401159	0.0062	N	N	NA	intergenic	.	.	.
rs201860459	chr16:57059284	0.2342	N	chr16:57061189	5	exonic	synonymous	NLRC5	ENSG00000140853
rs368815886	chr2:68953858	-0.18387	N	chr2:68615546	4	intergenic	.	.	.
rs147492595	chr1:40850149	0.08151	N	chr1:40406715	2b	intronic	.	SMAP2	ENSG00000084070
rs556626959	chr6:31694427	0.15967	N	N	NA	UTR3	.	C6orf25	ENSG00000204420
rs11995242	chr8:56803539	-0.12203	N	chr8:56800362	5	intronic	.	LYN	ENSG00000254087
rs538532853	chr1:28498263	-0.13846	N	chr1:28216736	NA	intronic	.	PTAFR	ENSG00000169403
rs561257655	chr3:13456590	0.02874	N	N	NA	intronic	.	NUP210	ENSG00000132182
rs562904826	chr7:38385463	-0.08744	N	N	NA	ncRNA_intronic	.	.	.
rs544279484	chr3:183244866	-0.14654	N	chr3:183730295	NA	intronic	.	KLHL6	ENSG00000172578
rs571722033	chr12:105087147	-0.2092	N	N	NA	intronic	.	CHST11	ENSG00000171310
rs544810409	chr1:113159952	-0.12947	N	N	NA	intronic	.	ST7L	ENSG00000007341
rs189794765	chr3:183271876	0.16767	N	chr3:183730295	4	intronic	.	KLHL6	ENSG00000172578
rs116234817	chr6:31321364	0.13494	N	N	4	downstream	.	.	.
rs143035909	chr20:47340652	-0.00181	N	chr20:47384301	4	intronic	.	PREX1	ENSG00000124126
rs556688231	chr16:84636491	-0.01603	N	chr16:84581684	NA	intronic	.	COTL1	ENSG00000103187
rs4635747	chr3:32446465	0.05943	N	N	5	intronic	.	CMTM7	ENSG00000153551
rs142051466	chr14:93131303	0.07098	N	chr14:93103729	4	intronic	.	RIN3	ENSG00000100599
rs146090740	chr13:46869316	-0.21456	N	N	3a	intergenic	.	.	.
rs546640098	chr4:40208728	0.03674	N	N	NA	intronic	.	RHOH	ENSG00000168421
rs146080977	chr12:104862313	0.02383	N	N	4	intronic	.	CHST11	ENSG00000171310
rs563044433	chr4:185343429	-0.14829	N	N	NA	intronic	.	IRF2	ENSG00000168310
rs182908776	chr20:1445203	-0.18495	N	chr20:1931001	4	intronic	.	NSFL1C	ENSG00000088833
rs541103941	chr5:76147765	-0.09942	N	chr5:76058509	NA	intronic	.	S100Z	ENSG00000171643
rs149801973	chr3:32526301	0.06589	N	N	5	intronic	.	CMTM6	ENSG00000091317
rs150167322	chr8:142159816	-0.13781	N	chr8:142329460	5	intronic	.	DENND3	ENSG00000105339
rs554533607	chr3:196361407	0.26324	N	chr3:196501413	NA	intergenic	.	.	.
rs556616835	chr12:104877308	-0.16509	N	N	NA	intronic	.	CHST11	ENSG00000171310
rs111519154	chr2:202060540	-0.20081	N	chr2:202112471	3a	intronic	.	CASP10	ENSG00000003400
rs112790853	chr1:209921840	-0.02769	N	chr1:209942435	5	intergenic	.	.	.
rs547738698	chr8:56835313	-0.08236	N	chr8:56800362	NA	intronic	.	LYN	ENSG00000254087
rs566782433	chr10:26770656	-0.09458	N	chr10:26741174	NA	intronic	.	APBB1IP	ENSG00000077420
rs577872157	chr19:39823063	0.02238	N	chr19:39942569	NA	intronic	.	GMFG	ENSG00000130755
rs187871298	chr22:37618973	0.04203	N	chr22:37258986	3a	intergenic	.	.	.
rs557330581	chr11:128576173	-0.01322	N	chr11:128562098	NA	intronic	.	FLI1	ENSG00000151702
rs539443999	chr5:169078725	0.13428	N	N	NA	intronic	.	DOCK2	ENSG00000134516
rs116665854	chr12:6899388	-0.01791	N	chr12:6499533	4	intronic	.	CD4	ENSG00000010610
rs543346698	chr2:182176858	-0.18917	N	chr2:182323665	NA	ncRNA_intronic	.	.	.
rs369885433	chr4:174254402	0.17613	N	N	2b	intronic	.	HMGB2	ENSG00000164104
rs187061272	chr5:1504558	0.16767	N	chr5:1313242	4	intronic	.	LPCAT1	ENSG00000153395
rs60226974	chr4:100737902	0.10691	N	N	4	upstream	.	.	.
rs182020130	chr21:46334065	0.22524	N	N	4	intronic	.	ITGB2	ENSG00000160255
rs190072144	chr12:104961501	0.05943	N	N	5	intronic	.	CHST11	ENSG00000171310
rs568827744	chr15:45006500	0.21244	N	N	NA	intronic	.	B2M	ENSG00000166710
rs576051100	chr15:94775823	0.07785	N	N	NA	intergenic	.	.	.
rs112122967	chr6:32806034	-0.14016	N	N	4	intronic	.	TAP2	ENSG00000204267
rs547274238	chr11:72525066	-0.16339	N	chr11:72943483	NA	upstream	.	.	.
rs532972958	chr12:51702260	-0.02107	N	chr12:51580171	NA	intronic	.	BIN2	ENSG00000110934
rs566495468	chr17:28257204	0.05386	N	chr17:28059970	NA	UTR5	.	EFCAB5	ENSG00000176927
rs143178254	chr16:84632389	-0.01603	N	chr16:84581684	5	intronic	.	COTL1	ENSG00000103187
rs537594252	chr14:76009258	0.03674	N	chr14:75981856	NA	intronic	.	BATF	ENSG00000156127
rs369403216	chr4:40242914	-0.05433	N	N	5	intronic	.	RHOH	ENSG00000168421
rs571314521	chr16:57057818	0.12235	N	chr16:57061189	NA	intronic	.	NLRC5	ENSG00000140853
rs552884123	chr12:62655779	0.15967	N	chr12:62818841	NA	intronic	.	USP15	ENSG00000135655
rs575785378	chr9:134142276	0.01708	N	N	NA	intronic	.	FAM78A	ENSG00000126882
rs188566401	chr20:43616496	-0.06708	N	N	6	intronic	.	STK4	ENSG00000101109
rs546511459	chr1:15746419	0.01171	N	N	NA	intronic	.	EFHD2	ENSG00000142634
rs16977381	chr15:57593718	-0.11067	N	N	4	ncRNA_intronic	.	.	.
rs548948038	chr22:44577632	0.22524	N	chr22:44330031	NA	UTR5	.	PARVG	ENSG00000138964
rs532865119	chr11:64531849	-0.19894	N	chr11:64085298	NA	downstream	.	.	.
rs557431543	chr11:128625381	0.08774	N	chr11:128562098	NA	intronic	.	FLI1	ENSG00000151702
rs528463738	chr9:95738804	-0.09419	N	chr9:95684697	NA	exonic	nonsynonymous	FGD3	ENSG00000127084
rs55771304	chr9:92058108	-0.10258	N	chr9:91593290	3a	intronic	.	SEMA4D	ENSG00000187764
rs570152354	chr9:77764058	-0.06308	N	N	NA	intergenic	.	.	.
rs542887655	chr14:91882859	0.15967	N	N	NA	intronic	.	CCDC88C	ENSG00000015133
rs533449337	chr19:14480412	-0.12473	N	chr19:14499477	NA	intergenic	.	.	.
rs543304890	chr14:78054047	-0.19507	N	chr14:77939965	NA	intronic	.	SPTLC2	ENSG00000100596
rs77447697	chr12:51704825	-0.15691	N	chr12:51580171	7	intronic	.	BIN2	ENSG00000110934
rs562722693	chr17:29148266	0.07785	N	N	NA	intronic	.	CRLF3	ENSG00000176390
rs1537746	chr10:26726606	-0.10867	N	chr10:26741174	4	upstream	.	.	.
rs189795490	chr17:73345514	0.0374	N	chr17:73822598	5	intronic	.	GRB2	ENSG00000177885
rs11544075	chr11:615196	0.28167	N	chr11:307961	4	exonic	synonymous	IRF7	ENSG00000185507
rs369650854	chr17:74267560	-0.21983	N	chr17:74710128	3a	downstream	.	.	.
rs565612733	chr19:941385	-0.10519	N	chr19:836144	NA	intronic	.	ARID3A	ENSG00000116017
rs541185574	chr16:81865715	0.04267	N	chr16:81604251	NA	intronic	.	PLCG2	ENSG00000197943
rs143320452	chr14:70175559	-0.20176	N	chr14:69840902	4	exonic	synonymous	KIAA0247	ENSG00000100647
rs533294593	chr2:202124666	0.07785	N	chr2:202112471	NA	intronic	.	CASP8	ENSG00000064012
rs530675484	chr16:31367566	-0.1051	N	chr16:31015877	NA	intronic	.	ITGAX	ENSG00000140678
rs191254748	chr7:98971717	0.07785	N	chr7:99036920	2b	upstream	.	.	.
rs370166134	chr1:92940789	0.09929	N	chr1:92733769	4	UTR3	.	GFI1	ENSG00000162676
rs575478123	chr7:138760063	0.01794	N	chr7:138735512	NA	intronic	.	ZC3HAV1	ENSG00000105939
rs572780736	chr5:118611662	-0.21832	N	chr5:118729327	NA	intronic	.	TNFAIP8	ENSG00000145779
rs190905514	chr6:2841642	-0.17477	N	N	2a	intronic	.	SERPINB1	ENSG00000021355
rs531608564	chr17:26875400	-0.06109	N	N	NA	intronic	.	UNC119	ENSG00000109103
rs28473377	chr9:92072160	-0.06109	N	chr9:91593290	5	intronic	.	SEMA4D	ENSG00000187764
rs535031615	chr3:196347735	-0.13846	N	chr3:196501413	NA	intergenic	.	.	.
rs150335797	chr10:45915691	0.1149	N	chr10:45915941	5	intronic	.	ALOX5	ENSG00000012779
rs544695388	chr4:2806797	-0.02655	N	chr4:3148276	NA	intronic	.	SH3BP2	ENSG00000087266
rs72561472	chr10:45869700	0.1149	N	chr10:45915941	4	UTR5	.	ALOX5	ENSG00000012779
rs146211225	chr19:41806355	-0.17542	N	N	5	intronic	.	HNRNPUL1	ENSG00000105323
rs530802805	chr7:99098348	0.02508	N	chr7:99036920	NA	upstream	.	.	.
rs190801809	chr1:235117343	0.31506	N	chr1:234879890	7	intergenic	.	.	.
rs569266060	chr17:73395376	-0.06794	N	chr17:73822598	NA	intronic	.	GRB2	ENSG00000177885
rs554861885	chr1:40856907	0.08151	N	chr1:41356780	NA	intronic	.	SMAP2	ENSG00000084070
rs376446052	chr6:30460653	0.21244	N	N	4	UTR3	.	HLA-E	ENSG00000204592
rs555208957	chr17:4616178	-0.08234	N	chr17:4755424	NA	intronic	.	ARRB2	ENSG00000141480
rs193273980	chr6:32808114	0.0119	N	N	5	downstream	.	.	.
rs191009359	chr4:38762442	-0.10471	N	chr4:38677227	4	intergenic	.	.	.
rs551327818	chr14:78056119	-0.20496	N	chr14:77939965	NA	intronic	.	SPTLC2	ENSG00000100596
rs139468778	chr4:8202709	0.21244	N	N	4	intronic	.	SH3TC1	ENSG00000125089
rs138887947	chr16:84641876	0.03674	N	chr16:84581684	4	intronic	.	COTL1	ENSG00000103187
rs564562225	chr12:105068014	0.09535	N	N	NA	intronic	.	CHST11	ENSG00000171310
rs564562220	chr16:3124635	-0.12964	N	chr16:3521071	NA	intergenic	.	.	.
rs143449965	chr1:235148067	0.15359	N	chr1:234879890	4	intergenic	.	.	.
rs187253355	chr19:42055662	-0.08362	N	N	4	upstream	.	.	.
rs368427665	chr1:167632646	-0.1071	N	chr1:167600842	4	intronic	.	RCSD1	ENSG00000198771
rs187273671	chr1:198606807	-0.01227	N	chr1:199000727	5	intergenic	.	.	.
rs528915180	chr6:159462077	0.14801	N	chr6:159469512	NA	intronic	.	TAGAP	ENSG00000164691
rs569507349	chr3:13461658	-0.18741	N	N	NA	exonic	synonymous	NUP210	ENSG00000132182
rs77476419	chr16:28206568	-0.01807	N	chr16:28131510	6	intronic	.	XPO6	ENSG00000169180
rs75059235	chr1:108594560	-0.19123	N	chr1:108742123	2b	intergenic	.	.	.
rs537553807	chr1:9730129	-0.15266	N	chr1:9713500	NA	intronic	.	PIK3CD	ENSG00000171608
rs375458572	chr1:12254229	0.02686	N	chr1:12246175	5	intronic	.	TNFRSF1B	ENSG00000028137
rs151286948	chr8:56841868	-0.10943	N	chr8:56800362	4	intronic	.	LYN	ENSG00000254087
rs116496052	chr1:160806836	-0.21129	N	chr1:161188893	5	intronic	.	CD244	ENSG00000122223
rs116819117	chr14:91833411	0.1149	N	N	4	intronic	.	CCDC88C	ENSG00000015133
rs139952733	chr7:44089460	0.02211	N	N	7	intronic	.	DBNL	ENSG00000136279
rs563983957	chr5:39271311	-0.11472	N	N	NA	upstream	.	.	.
rs558057217	chr6:30480528	-0.20862	N	N	NA	intergenic	.	.	.
rs187137809	chr10:135088801	0.07785	N	N	4	intronic	.	ADAM8	ENSG00000151651
rs534397591	chr9:95792435	-0.05269	N	chr9:95684697	NA	intronic	.	FGD3	ENSG00000127084
rs114661270	chr2:143907600	-0.05308	N	chr2:144328534	6	intronic	.	ARHGAP15	ENSG00000075884
rs544014211	chr20:47426219	0.11047	N	chr20:47384301	NA	intronic	.	PREX1	ENSG00000124126
rs368835021	chr19:35504154	0.35473	N	N	2a	intronic	.	GRAMD1A	ENSG00000089351
rs79795989	chr2:233944870	0.12262	N	chr2:234115629	7	intronic	.	.	.
rs560436586	chr9:134139102	-0.14311	N	N	NA	intronic	.	FAM78A	ENSG00000126882
rs142191333	chr8:56800300	-0.07727	N	chr8:56800362	7	intronic	.	LYN	ENSG00000254087
rs190067212	chr3:14454169	-0.02926	N	N	7	intronic	.	SLC6A6	ENSG00000131389
rs76501026	chr4:100768164	-0.05308	N	N	4	intronic	.	DAPP1	ENSG00000070190
rs147308714	chr15:65163122	-0.19156	N	chr15:64672002	6	intergenic	.	.	.
rs536299226	chr2:69001935	0.22524	N	chr2:68615546	NA	UTR5	.	ARHGAP25	ENSG00000163219
rs546955128	chr15:55574776	-0.21832	N	N	NA	intronic	.	RAB27A	ENSG00000069974
rs566298123	chr5:169080476	0.18705	N	N	NA	intronic	.	DOCK2	ENSG00000134516
rs563114072	chr22:17700588	-0.05695	N	chr22:17906176	NA	intronic	.	CECR1	ENSG00000093072
rs555391199	chr11:73087322	0.28018	N	chr11:72943483	NA	upstream	.	RELT	ENSG00000054967
rs535592800	chr1:28204732	0.21244	N	chr1:28216736	NA	intronic	.	THEMIS2	ENSG00000130775
rs144198615	chr14:35302619	0.00083	N	chr14:35585629	5	intronic	.	BAZ1A	ENSG00000198604
rs200170019	chr5:76155729	-0.208	N	chr5:76058509	4	intronic	.	S100Z	ENSG00000171643
rs531084083	chr8:134072149	0.21723	N	chr8:134103953	NA	intronic	.	SLA	ENSG00000155926
rs78063408	chr1:111763383	-0.15399	N	chr1:111348029	4	intergenic	.	.	.
rs138047203	chr11:1871847	-0.06717	N	chr11:2320013	4	intergenic	.	.	.
rs573456179	chr22:24058263	-0.00831	N	chr22:24247310	NA	ncRNA_intronic	.	.	.
rs531604781	chr16:31208528	-0.16529	N	chr16:31015877	NA	intergenic	.	.	.
rs142998887	chr1:27942276	-0.13397	N	chr1:28216736	2b	exonic	synonymous	FGR	ENSG00000000938
rs181214710	chr19:45254922	0.21244	N	chr19:45149235	6	intronic	.	BCL3	ENSG00000069399
rs551809916	chr10:73524538	0.01708	N	chr10:73520632	NA	intronic	.	CDH23	ENSG00000107736
rs570803166	chr6:31555513	0.08151	N	N	NA	intronic	.	LST1	ENSG00000204482
rs144033203	chr1:31225218	0.21244	N	chr1:31231680	4	intronic	.	LAPTM5	ENSG00000162511
rs6583334	chr3:196378433	0.2954	N	chr3:196501413	5	intronic	.	NRROS	ENSG00000174004
rs6583335	chr3:196379897	0.04777	N	chr3:196501413	4	intronic	.	NRROS	ENSG00000174004
rs543674672	chr19:18230425	0.09524	N	chr19:18398030	NA	intronic	.	MAST3	ENSG00000099308
rs558636969	chr7:50424183	0.17296	N	chr7:50313352	NA	intronic	.	IKZF1	ENSG00000185811
rs569643439	chr19:35500887	-0.11398	N	N	NA	intronic	.	GRAMD1A	ENSG00000089351
rs545619409	chr2:233933917	0.12262	N	chr2:234115629	NA	intronic	.	.	.
rs139258138	chr17:25959226	0.07785	N	chr17:25848196	3a	intronic	.	LGALS9	ENSG00000168961
rs144785706	chr1:161021132	-0.17434	N	chr1:161188893	5	exonic	synonymous	ARHGAP30	ENSG00000186517
rs543765336	chr10:97803426	-0.17721	N	N	NA	ncRNA_intronic	.	CCNJ	ENSG00000107443
rs534973115	chr5:43039157	0.03118	N	N	NA	ncRNA_intronic	.	.	.
rs567936514	chr9:134129523	0.18413	N	N	NA	intergenic	.	.	.
rs546375868	chr1:26875446	-0.19245	N	chr1:27100243	NA	intronic	.	RPS6KA1	ENSG00000117676
rs575548102	chr22:37634158	-0.00831	N	chr22:37258986	NA	intronic	.	RAC2	ENSG00000128340
rs542021091	chr17:78193304	-0.15294	N	chr17:77885258	NA	intronic	.	SGSH	ENSG00000181523
rs138278880	chr21:15899778	0.03511	N	chr21:16371102	4	intronic	.	SAMSN1	ENSG00000155307
rs559029753	chr18:43593816	-0.02598	N	chr18:43845269	NA	intronic	.	PSTPIP2	ENSG00000152229
rs182552608	chr20:47394268	0.21244	N	chr20:47384301	6	intronic	.	PREX1	ENSG00000124126
rs561354527	chr2:233983390	-0.06528	N	chr2:234115629	NA	intronic	.	.	.
rs183878693	chr6:31583533	0.17361	N	N	4	UTR5	.	AIF1	ENSG00000204472
rs28581228	chr19:54877164	0.02227	N	N	5	intronic	.	.	.
rs191266906	chr3:32439118	-0.03435	N	N	6	intronic	.	CMTM7	ENSG00000153551
rs544763422	chr5:49961673	0.07785	N	chr5:49958363	NA	upstream	.	.	.
rs149840677	chr2:158300906	0.10409	N	chr2:158520905	4	upstream	.	.	.
rs73303246	chr17:43312434	0.09524	N	chr17:43488792	4	intronic	.	FMNL1	ENSG00000184922
rs73303245	chr17:43309387	0.15967	N	chr17:43488792	4	intronic	.	FMNL1	ENSG00000184922
rs9267368	chr6:31464321	0.16767	N	N	3a	intronic	.	.	.
rs530552144	chr7:106507816	0.21244	N	chr7:106372219	NA	intronic	.	PIK3CG	ENSG00000105851
rs189013111	chr19:46015223	0.08151	N	chr19:45766729	5	intronic	.	VASP	ENSG00000125753
rs530078436	chr14:93131206	0.07098	N	chr14:93103729	NA	intronic	.	RIN3	ENSG00000100599
rs571877534	chr14:91832267	0.0708	N	N	NA	intronic	.	CCDC88C	ENSG00000015133
rs372848035	chr17:76118712	-0.20555	N	chr17:76257892	4	exonic	nonsynonymous	TMC6	ENSG00000141524
rs12526858	chr6:31323721	0.21244	N	N	4	intronic	.	HLA-B	ENSG00000234745
rs557508579	chr18:2637624	-0.01919	N	N	NA	intergenic	.	.	.
rs527397334	chr5:169075929	0.18705	N	N	NA	intronic	.	DOCK2	ENSG00000134516
rs551936778	chr10:73525169	0.01708	N	chr10:73520632	NA	intronic	.	CDH23	ENSG00000107736
rs3797328	chr5:171576629	0.18705	Y	chr5:171931939	5	intronic	.	STK10	ENSG00000072786
rs552091147	chr9:134140747	-0.00831	N	N	NA	intronic	.	FAM78A	ENSG00000126882
rs3797321	chr5:171606895	0.18705	N	chr5:171931939	4	intronic	.	STK10	ENSG00000072786
rs9267367	chr6:31464289	0.16767	N	N	3a	intronic	.	.	.
rs3797323	chr5:171597528	0.09017	N	chr5:171931939	2b	intronic	.	STK10	ENSG00000072786
rs3797322	chr5:171597577	0.09017	N	chr5:171931939	5	intronic	.	STK10	ENSG00000072786
rs3797325	chr5:171597520	0.09017	N	chr5:171931939	2b	intronic	.	STK10	ENSG00000072786
rs3797324	chr5:171597525	0.09017	N	chr5:171931939	2b	intronic	.	STK10	ENSG00000072786
rs116922401	chr12:104882626	-0.2143	N	N	5	intronic	.	CHST11	ENSG00000171310
rs3797326	chr5:171597483	0.09017	N	chr5:171931939	4	intronic	.	STK10	ENSG00000072786
rs201394774	chr19:54876346	0.18374	N	N	4	intronic	.	LAIR1	ENSG00000167613
rs559401116	chr1:15751727	-0.08378	N	N	NA	intronic	.	EFHD2	ENSG00000142634
rs530084929	chr20:47334587	-0.00052	N	chr20:47384301	NA	intronic	.	PREX1	ENSG00000124126
rs551810627	chr17:61712211	-0.15821	N	chr17:61931549	NA	intronic	.	MAP3K3	ENSG00000198909
rs201394779	chr4:1725451	0.17613	N	chr4:1392789	2b	intronic	.	TACC3	ENSG00000013810
rs112818241	chr1:89738073	0.07785	N	N	4	intronic	.	GBP5	ENSG00000154451
rs9274490	chr6:32633879	0.07785	N	N	2b	intronic	.	HLA-DQB1	ENSG00000179344
rs12597603	chr16:85968886	-0.05308	N	chr16:85938755	5	intergenic	.	.	.
rs547150734	chr14:70111886	-0.19	N	chr14:69840902	NA	intronic	.	KIAA0247	ENSG00000100647
rs148725595	chr19:48757832	0.03184	N	chr19:49127490	5	intronic	.	CARD8	ENSG00000105483
rs552455272	chr2:197017257	0.07851	N	chr2:196974333	NA	intronic	.	STK17B	ENSG00000081320
rs16834054	chr1:31225301	0.21244	N	chr1:31231680	4	intronic	.	LAPTM5	ENSG00000162511
rs142948716	chr17:62407537	-0.16349	N	chr17:61931549	5	upstream	.	.	.
rs113641783	chr9:95799111	-0.20432	N	chr9:95684697	4	downstream	.	.	.
rs527988274	chr11:48009568	0.03882	N	chr11:47888036	NA	intronic	.	PTPRJ	ENSG00000149177
rs182348881	chr1:235123038	-0.15191	N	chr1:234879890	2b	intergenic	.	.	.
rs527911724	chr11:64634376	-0.00831	N	N	NA	intronic	.	EHD1	ENSG00000110047
rs576044388	chr18:2659274	0.15967	N	N	NA	intronic	.	SMCHD1	ENSG00000101596
rs142951802	chr11:104915257	0.04297	N	N	6	exonic	nonsynonymous	CARD16	ENSG00000204397
rs149038253	chr4:39030031	0.03674	N	chr4:38677227	3a	intronic	.	TMEM156	ENSG00000121895
rs571964743	chr19:6480636	-0.05695	N	chr19:6671369	NA	intronic	.	DENND1C	ENSG00000205744
rs79114452	chr2:137140043	0.07637	N	chr2:136713108	4	intergenic	.	.	.
rs544583367	chr7:50476283	-0.08362	N	chr7:50313352	NA	intergenic	.	.	.
rs145192238	chr21:46338944	0.12262	N	N	2b	intronic	.	ITGB2	ENSG00000160255
rs577588336	chr6:167369403	-0.15253	N	chr6:167511766	NA	intronic	.	RNASET2	ENSG00000026297
rs547179538	chr16:30406957	-0.22105	N	chr16:30471109	NA	UTR5	.	ZNF48	ENSG00000180035
rs533881047	chr19:16258049	-0.14977	N	chr19:16548375	NA	intronic	.	HSH2D	ENSG00000196684
rs12408896	chr1:11793299	-0.21214	N	chr1:12246175	7	intergenic	.	.	.
rs570003120	chr15:75399005	-0.20643	N	chr15:75361539	NA	intergenic	.	.	.
rs4601668	chr10:26738380	-0.18565	N	chr10:26741174	6	intronic	.	APBB1IP	ENSG00000077420
rs548470708	chr9:100880372	-0.09539	N	N	NA	intronic	.	TRIM14	ENSG00000106785
rs542085590	chr11:64624966	-0.00831	N	N	NA	intronic	.	EHD1	ENSG00000110047
rs543825547	chr5:169704214	0.14801	N	chr5:169691627	NA	intronic	.	LCP2	ENSG00000043462
rs149939129	chr10:26774445	-0.04981	N	chr10:26741174	4	intronic	.	APBB1IP	ENSG00000077420
rs570591973	chr8:27192237	0.2289	N	chr8:27208126	NA	intronic	.	PTK2B	ENSG00000120899
rs560681620	chr11:64109738	0.18413	N	chr11:63974995	NA	intronic	.	CCDC88B	ENSG00000168071
rs567595101	chr15:77284069	-0.09276	N	chr15:77313571	NA	intergenic	.	.	.
rs146883885	chr11:128623289	0.12262	N	chr11:128562098	5	intronic	.	FLI1	ENSG00000151702
rs553431311	chr6:159462472	0.14801	N	chr6:159469512	NA	exonic	nonsynonymous	TAGAP	ENSG00000164691
rs544105844	chr10:129848595	0.27001	N	N	NA	intronic	.	PTPRE	ENSG00000132334
rs542810726	chr22:38039485	-0.14415	N	N	NA	ncRNA_intronic	.	SH3BP1	ENSG00000100092
rs545172083	chr19:1130411	0.12262	N	chr19:836144	NA	intronic	.	SBNO2	ENSG00000064932
rs141118241	chr19:39823271	0.02238	N	chr19:39942569	5	intronic	.	GMFG	ENSG00000130755
rs552879651	chr14:91844558	0.15967	N	N	NA	intronic	.	CCDC88C	ENSG00000015133
rs558122921	chr11:2323717	0.31506	N	chr11:2320013	NA	intronic	.	TSPAN32	ENSG00000064201
rs10039419	chr5:1516414	-0.14198	N	chr5:1313242	4	intronic	.	LPCAT1	ENSG00000153395
rs140871889	chr11:72429964	0.15967	N	N	5	intronic	.	ARAP1	ENSG00000186635
rs139681809	chr11:117878018	0.16767	N	chr11:118081270	4	intergenic	.	.	.
rs539793790	chr8:131015057	0.03674	N	chr8:130572110	NA	intergenic	.	.	.
rs575010073	chr15:65130817	-0.18112	N	chr15:64672002	NA	intergenic	.	.	.
rs564216016	chr2:231089536	-0.08362	N	chr2:231161026	NA	intronic	.	SP110	ENSG00000135899
rs558595594	chr22:17587433	-0.10649	N	chr22:17906176	NA	intronic	.	IL17RA	ENSG00000177663
rs12726763	chr1:27958245	0.26324	N	chr1:28216736	2b	intronic	.	FGR	ENSG00000000938
rs141317490	chr4:8203013	0.21244	N	N	2b	intronic	.	SH3TC1	ENSG00000125089
rs148623966	chr2:158271869	0.14801	N	chr2:158520905	7	UTR3	.	CYTIP	ENSG00000115165
rs59635982	chr8:21765198	-0.09276	N	chr8:21710741	5	intergenic	.	.	.
rs546067290	chr16:74731258	-0.11935	N	chr16:75017513	NA	intronic	.	MLKL	ENSG00000168404
rs562649279	chr2:158293006	-0.12947	N	chr2:158520905	NA	intronic	.	CYTIP	ENSG00000115165
rs186968917	chr14:23583238	-0.21776	N	chr14:23755598	4	intergenic	.	.	.
rs541276094	chr17:62097975	-0.07478	N	chr17:61931549	NA	UTR5	.	ICAM2	ENSG00000108622
rs943663	chr14:93006236	-0.06551	N	chr14:93103729	5	intronic	.	RIN3	ENSG00000100599
rs943662	chr14:93006216	-0.06551	N	chr14:93103729	4	intronic	.	RIN3	ENSG00000100599
rs138478124	chr3:32472693	0.1122	N	N	5	intronic	.	CMTM7	ENSG00000153551
rs1729287	chr11:48028108	0.00748	N	chr11:47888036	2b	intronic	.	PTPRJ	ENSG00000149177
rs150890761	chr17:16322483	-0.16656	N	chr17:16156235	4	intronic	.	TRPV2	ENSG00000187688
rs573901612	chr19:42720893	-0.21696	N	chr19:42767593	NA	exonic	synonymous	DEDD2	ENSG00000160570
rs1729288	chr11:48028111	0.00748	N	chr11:47888036	4	intronic	.	PTPRJ	ENSG00000149177
rs943668	chr14:93031408	-0.18945	N	chr14:93103729	4	intronic	.	RIN3	ENSG00000100599
rs540652404	chr19:49840622	0.21244	N	chr19:49459104	NA	intronic	.	CD37	ENSG00000104894
rs537140107	chr11:65419348	0.05576	N	chr11:65705432	NA	downstream	.	.	.
rs145145640	chr8:56886260	0.07098	N	chr8:56800362	5	intronic	.	LYN	ENSG00000254087
rs139216582	chr9:91991557	-0.17903	N	chr9:91534339	5	intronic	.	SEMA4D	ENSG00000187764
rs534438160	chr3:32465173	0.16767	N	N	NA	intronic	.	CMTM7	ENSG00000153551
rs561754079	chr17:4853689	-0.08046	N	chr17:5326162	NA	upstream	.	.	.
rs4257977	chr8:38763247	-0.19	N	chr8:38804069	4	intronic	.	PLEKHA2	ENSG00000169499
rs529187932	chr2:69035873	0.12262	N	chr2:68615546	NA	intronic	.	ARHGAP25	ENSG00000163219
rs542462737	chr16:31362688	-0.12512	N	chr16:31015877	NA	intergenic	.	.	.
rs57698050	chr16:28199450	0.08151	N	chr16:28131510	5	intronic	.	XPO6	ENSG00000169180
rs146317648	chr19:35488803	0.0011	N	N	5	intergenic	.	.	.
rs552269281	chr20:47442820	0.1149	N	chr20:47384301	NA	intronic	.	PREX1	ENSG00000124126
rs201171760	chr11:104972161	-0.19562	N	N	4	upstream	.	.	.
rs555594559	chr12:104889702	-0.21257	N	N	NA	intronic	.	CHST11	ENSG00000171310
rs140339047	chr3:50271778	-0.10451	N	chr3:50160109	7	intronic	.	GNAI2	ENSG00000114353
rs77952654	chr11:128601726	0.12262	N	chr11:128562098	5	intronic	.	FLI1	ENSG00000151702
rs12029251	chr1:26616312	0.15359	N	chr1:27100243	4	intronic	.	UBXN11	ENSG00000158062
rs558133656	chr19:17861753	-0.10585	N	chr19:17650608	NA	intronic	.	FCHO1	ENSG00000130475
rs541706090	chr1:27951062	-0.02655	N	chr1:28216736	NA	intronic	.	FGR	ENSG00000000938
rs554246394	chr16:88762099	-0.13336	N	chr16:88518569	NA	downstream	.	.	.
rs528982824	chr9:95799763	0.10326	N	chr9:95684697	NA	intergenic	.	.	.
rs10817691	chr9:117720262	-0.06333	N	chr9:117696336	4	intergenic	.	.	.
rs528627789	chr2:69032433	-0.01388	N	chr2:68615546	NA	intronic	.	ARHGAP25	ENSG00000163219
rs193259678	chr1:167596550	-0.10471	N	chr1:167600842	7	intergenic	.	.	.
rs570746644	chr2:175482371	-0.14311	N	N	NA	intronic	.	WIPF1	ENSG00000115935
rs531007482	chr21:15922971	-0.17113	N	chr21:16371102	NA	intronic	.	SAMSN1	ENSG00000155307
rs570392352	chr19:49837309	0.18028	N	chr19:49459104	NA	intergenic	.	.	.
rs569599544	chr17:4616129	-0.08234	N	chr17:4755424	NA	intronic	.	ARRB2	ENSG00000141480
rs544916307	chr12:123912308	-0.1002	N	chr12:124019055	NA	intronic	.	RILPL2	ENSG00000150977
rs79943528	chr8:27220808	0.08151	N	chr8:27208126	5	intronic	.	PTK2B	ENSG00000120899
rs562733041	chr10:99095131	-0.05317	N	chr10:98978045	NA	upstream	.	.	.
rs574376621	chr16:28152790	0.06742	N	chr16:28131510	NA	intronic	.	XPO6	ENSG00000169180
rs549323651	chr11:104971032	-0.08872	N	N	NA	intronic	.	CARD17	ENSG00000255221
rs554747124	chr2:143907920	-0.05308	N	chr2:144328534	NA	intronic	.	ARHGAP15	ENSG00000075884
rs149863708	chr6:25991866	0.1149	N	N	3a	intergenic	.	.	.
rs189706756	chr1:12244337	0.31506	N	chr1:12246175	2b	intronic	.	TNFRSF1B	ENSG00000028137
rs111628945	chr5:171575206	0.08747	N	chr5:171931939	4	intronic	.	STK10	ENSG00000072786
rs537971844	chr19:2272350	0.17613	N	chr19:2127272	NA	intronic	.	OAZ1	ENSG00000104904
rs547442412	chr1:27155069	-0.10585	N	chr1:27100243	NA	intronic	.	ZDHHC18	ENSG00000204160
rs568468582	chr11:64512018	-0.03053	N	chr11:64085298	NA	intronic	.	RASGRP2	ENSG00000068831
rs571923011	chr14:105527056	0.1197	N	chr14:105637156	NA	intronic	.	GPR132	ENSG00000183484
rs191487682	chr7:139616612	-0.08184	N	chr7:139719439	4	intronic	.	TBXAS1	ENSG00000059377
rs573977047	chr3:101659850	-0.02239	N	chr3:101267385	NA	ncRNA_exonic	.	.	.
rs78913452	chr17:76376351	-0.04977	N	chr17:76257892	5	intronic	.	PGS1	ENSG00000087157
rs545696084	chr14:35326711	0.02686	N	chr14:35585629	NA	intronic	.	BAZ1A	ENSG00000198604
rs529157564	chr10:73512628	0.02874	N	chr10:73520632	NA	intronic	.	CDH23	ENSG00000107736
rs537531407	chr12:47601741	-0.21456	N	N	NA	intronic	.	PCED1B	ENSG00000179715
rs557892127	chr11:47972411	0.0062	N	chr11:47888036	NA	intergenic	.	.	.
rs140206785	chr15:65135214	0.12479	N	chr15:64672002	4	intronic	.	PLEKHO2	ENSG00000241839
rs16843586	chr1:198620098	0.12357	N	chr1:199000727	6	intronic	.	PTPRC	ENSG00000081237
rs190837537	chr5:39204727	0.16767	N	N	7	intronic	.	FYB	ENSG00000082074
rs115909563	chr9:100866585	-0.2154	N	N	3a	intronic	.	TRIM14	ENSG00000106785
rs532782932	chr19:49839531	0.21244	N	chr19:49459104	NA	intronic	.	CD37	ENSG00000104894
rs79542754	chr21:35884869	-0.21695	N	chr21:36312347	6	upstream	.	.	.
rs547322063	chr2:234075315	0.26491	N	chr2:234115629	NA	intronic	.	INPP5D	ENSG00000168918
rs113245293	chr8:142099112	-0.19969	N	chr8:142329460	4	intergenic	.	.	.
rs7654351	chr4:154441208	-0.21452	N	N	5	intronic	.	KIAA0922	ENSG00000121210
rs546182662	chr14:78076026	-0.16019	N	chr14:77939965	NA	intronic	.	SPTLC2	ENSG00000100596
rs570728458	chr11:67060294	-0.19692	N	chr11:66855593	NA	intronic	.	ANKRD13D	ENSG00000172932
rs533862596	chr17:72460685	-0.12473	N	chr17:72695211	NA	intergenic	.	.	.
rs181416438	chr3:14452906	0.1122	N	N	5	intronic	.	SLC6A6	ENSG00000131389
rs564520702	chr19:1074735	0.21244	N	chr19:836144	NA	intronic	.	HMHA1	ENSG00000180448
rs536875997	chr6:41167834	-0.21456	N	chr6:41054262	NA	intronic	.	TREML2	ENSG00000112195
rs112837215	chr17:16341619	0.01099	N	chr17:16156235	4	upstream	.	.	.
rs188987452	chr2:69026679	0.12262	N	chr2:68615546	3a	intronic	.	ARHGAP25	ENSG00000163219
rs546688003	chr16:50699439	-0.08362	N	chr16:50663477	NA	downstream	.	.	.
rs541342996	chr22:50981320	0.20839	N	chr22:50628937	NA	intergenic	.	.	.
rs138246546	chr6:30463701	0.16767	N	N	6	intergenic	.	.	.
rs536325520	chr19:51626312	0.03635	N	chr19:51728477	NA	intergenic	.	.	.
rs369486545	chr14:93005186	-0.1496	N	chr14:93103729	4	intronic	.	RIN3	ENSG00000100599
rs574816071	chr16:57095254	-0.02926	N	chr16:57061189	NA	intronic	.	NLRC5	ENSG00000140853
rs567800293	chr17:28049520	-0.07197	N	chr17:28059970	NA	intronic	.	SSH2	ENSG00000141298
rs190781216	chr1:160807877	-0.21129	N	chr1:161188893	3a	intronic	.	CD244	ENSG00000122223
rs551739638	chr16:88753281	-0.17751	N	chr16:88518569	NA	ncRNA_exonic	.	.	.
rs77130282	chr15:94831520	-0.20127	N	N	4	intergenic	.	.	.
rs537644642	chr12:104892561	-0.02364	N	N	NA	intronic	.	CHST11	ENSG00000171310
rs574887438	chr5:171602729	0.33444	N	chr5:171931939	NA	intronic	.	STK10	ENSG00000072786
rs145372882	chr2:113940629	-0.08007	N	chr2:113712407	5	exonic	nonsynonymous	PSD4	ENSG00000125637
rs12076722	chr1:198640383	-0.01227	N	chr1:199000727	5	intronic	.	PTPRC	ENSG00000081237
rs6944386	chr7:44084486	0.2369	N	N	4	intronic	.	DBNL	ENSG00000136279
rs554556273	chr1:200985690	-0.13799	N	N	NA	intronic	.	KIF21B	ENSG00000116852
rs551320425	chr22:42177137	-0.20195	N	chr22:42418910	NA	intronic	.	MEI1	ENSG00000167077
rs547842259	chr20:47388983	0.26229	N	chr20:47384301	NA	intronic	.	PREX1	ENSG00000124126
rs111437123	chr5:76155249	-0.208	N	chr5:76058509	7	intronic	.	S100Z	ENSG00000171643
rs560162373	chr17:28004833	-0.11252	N	chr17:28059970	NA	intronic	.	SSH2	ENSG00000141298
rs115598560	chr20:43606778	0.07661	N	N	4	intronic	.	STK4	ENSG00000101109
rs375675887	chr10:73534339	-0.02769	N	chr10:73520632	5	intronic	.	CDH23	ENSG00000107736
rs536623167	chr4:8201172	0.31506	N	N	NA	intronic	.	SH3TC1	ENSG00000125089
rs577224206	chr19:54891268	-0.16894	N	N	NA	intergenic	.	.	.
rs376331202	chr8:131019473	-0.04762	N	chr8:130572110	2b	intergenic	.	.	.
rs188281666	chr1:112019112	0.16767	N	N	7	intronic	.	C1orf162	ENSG00000143110
rs557149590	chr16:57024998	0.00645	N	chr16:57061189	NA	intergenic	.	NLRC5	ENSG00000140853
rs553690009	chr19:933860	-0.1685	N	chr19:836144	NA	intronic	.	ARID3A	ENSG00000116017
rs3852882	chr19:6481541	0.10324	N	chr19:6671369	3a	intronic	.	DENND1C	ENSG00000205744
rs552717761	chr1:12251466	-0.13808	N	chr1:12246175	NA	intronic	.	TNFRSF1B	ENSG00000028137
rs3852881	chr19:6480165	-0.04706	N	chr19:6671369	4	intronic	.	DENND1C	ENSG00000205744
rs566130941	chr14:52781965	-0.09496	N	chr14:52618827	NA	exonic	synonymous	PTGER2	ENSG00000125384
rs200468364	chr19:45262794	-0.0176	N	chr19:45149235	5	exonic	synonymous	BCL3	ENSG00000069399
rs552717769	chr12:66634555	-0.12504	N	chr12:66671779	NA	intronic	.	IRAK3	ENSG00000090376
rs528491903	chr10:45915114	0.1149	N	chr10:45915941	NA	intronic	.	ALOX5	ENSG00000012779
rs555096620	chr19:51640603	-0.11791	N	chr19:52128795	NA	intergenic	.	.	.
rs374013845	chr21:46956146	-0.19624	N	N	5	intronic	.	SLC19A1	ENSG00000173638
rs529154037	chr7:139422977	-0.16446	N	chr7:139719439	NA	intronic	.	HIPK2	ENSG00000064393
rs527434351	chr15:77283765	-0.09276	N	chr15:77313571	NA	intergenic	.	.	.
rs555073925	chr14:78059687	0.03674	N	chr14:77939965	NA	intronic	.	SPTLC2	ENSG00000100596
rs2298199	chr10:129864061	-0.03757	N	N	5	intronic	.	PTPRE	ENSG00000132334
rs2298198	chr10:129864281	-0.03757	N	N	5	intronic	.	PTPRE	ENSG00000132334
rs562338663	chr5:171556490	0.18705	N	chr5:171931939	NA	intronic	.	STK10	ENSG00000072786
rs566417710	chr22:37709180	-0.03757	N	chr22:37258986	NA	intronic	.	CYTH4	ENSG00000100055
rs150959703	chr14:91875711	0.15967	N	N	5	intronic	.	CCDC88C	ENSG00000015133
rs562928952	chr3:121379951	0.06376	N	chr3:121781723	NA	upstream	.	.	.
rs4752896	chr11:48129949	-0.04529	N	chr11:47888036	5	intronic	.	PTPRJ	ENSG00000149177
rs4752895	chr11:48129861	-0.04529	N	chr11:47888036	5	intronic	.	PTPRJ	ENSG00000149177
rs144024639	chr9:134128637	-0.05308	N	N	7	intergenic	.	.	.
rs547747275	chr14:92980189	0.31506	N	chr14:93103729	NA	UTR5	.	RIN3	ENSG00000100599
rs557028445	chr1:27953495	-0.11028	N	chr1:28216736	NA	intronic	.	FGR	ENSG00000000938
rs539430778	chr19:913738	-0.10585	N	chr19:836144	NA	upstream	.	.	.
rs190051613	chr19:41848956	0.01708	N	N	6	intronic	.	TGFB1	ENSG00000105329
rs73604740	chr19:54882347	0.22524	N	N	4	upstream	.	.	.
rs150185351	chr17:7485248	-0.16815	N	chr17:7240391	7	UTR3	.	CD68	ENSG00000129226
rs543570376	chr9:100866882	-0.06801	N	N	NA	intronic	.	TRIM14	ENSG00000106785
rs150778761	chr3:129158667	-0.16555	N	chr3:129284415	4	exonic	nonsynonymous	MBD4	ENSG00000129071
rs181173750	chr16:4474811	0.10324	N	chr16:4476089	4	upstream	.	.	.
rs140896406	chr5:49990646	-0.13154	N	chr5:49958363	5	intronic	.	PARP8	ENSG00000151883
rs144513124	chr19:54885231	0.04229	N	N	5	intergenic	.	.	.
rs587593657	chr3:50281650	0.13428	N	chr3:50160109	NA	intronic	.	GNAI2	ENSG00000114353
rs192061672	chr1:161034937	0.14294	N	chr1:161188893	6	intronic	.	ARHGAP30	ENSG00000186517
rs2994951	chr1:85038749	0.09431	N	N	3a	intronic	.	CTBS	ENSG00000117151
rs181178034	chr1:108593696	-0.09099	N	chr1:108742123	2b	intergenic	.	.	.
rs575291940	chr1:92950373	0.17247	N	chr1:92733769	NA	intronic	.	GFI1	ENSG00000162676
rs561882785	chr9:91990799	-0.05308	N	chr9:91534339	NA	intronic	.	SEMA4D	ENSG00000187764
rs573904652	chr5:100162390	-0.21956	N	chr5:100200910	NA	intronic	.	ST8SIA4	ENSG00000113532
rs117113415	chr14:50469912	0.03674	N	N	4	ncRNA_exonic	.	C14orf182	ENSG00000214900
rs138995915	chr6:149805861	-0.02769	N	chr6:149793000	2b	intronic	.	ZC3H12D	ENSG00000178199
rs189251371	chr11:128593009	0.12262	N	chr11:128562098	7	intronic	.	FLI1	ENSG00000151702
rs566042820	chr6:31706616	-0.17477	N	N	NA	intergenic	.	CLIC1	ENSG00000213719
rs375396658	chr11:67808378	0.35983	N	N	4	intronic	.	TCIRG1	ENSG00000110719
rs11646325	chr16:88759207	0.0062	N	chr16:88518569	4	intergenic	.	.	.
rs6677698	chr1:40865122	-0.05335	N	chr1:41356780	7	intronic	.	SMAP2	ENSG00000084070
rs182970318	chr17:7239469	-0.05308	N	chr17:7240391	5	upstream	.	.	.
rs566310207	chr3:13459727	0.02874	N	N	NA	intronic	.	NUP210	ENSG00000132182
rs186525895	chr20:49157543	-0.19	N	chr20:49205095	4	intronic	.	PTPN1	ENSG00000196396
rs563645316	chr16:3109727	-0.17751	N	chr16:3521071	NA	UTR3	.	MMP25	ENSG00000008516
rs185239334	chr17:76755979	-0.14016	N	chr17:76257892	5	intronic	.	CYTH1	ENSG00000108669
rs146845926	chr6:31164398	0.01135	N	N	4	intergenic	.	.	.
rs548017757	chr15:40600101	0.00109	N	N	NA	UTR5	.	PLCB2	ENSG00000137841
rs568542331	chr2:202122940	0.22524	N	chr2:202112471	NA	UTR5	.	CASP8	ENSG00000064012
rs572843341	chr2:175435907	-0.12661	N	N	NA	intronic	.	WIPF1	ENSG00000115935
rs562611899	chr3:122286463	-0.0481	N	chr3:122013354	NA	intronic	.	DTX3L	ENSG00000163840
rs576767526	chr5:14594247	-0.01791	N	chr5:14610309	NA	intronic	.	FAM105A	ENSG00000145569
rs558728285	chr11:72528485	0.21244	N	chr11:72943483	NA	intronic	.	ATG16L2	ENSG00000168010
rs140119119	chr12:111871655	-0.19	N	chr12:112212874	7	intronic	.	SH2B3	ENSG00000111252
rs546770985	chr2:152143039	0.01217	N	N	NA	intronic	.	NMI	ENSG00000123609
rs56412202	chr19:695455	-0.09126	N	chr19:836144	2b	UTR5	.	PRSS57	ENSG00000185198
rs139980350	chr19:17956879	0.12262	N	chr19:18398030	7	intronic	.	JAK3	ENSG00000105639
rs141882740	chr5:66502234	-0.21456	N	N	4	intergenic	.	.	.
rs568824598	chr19:35504320	0.35983	N	N	NA	intronic	.	GRAMD1A	ENSG00000089351
rs550914976	chr2:202103173	-0.02394	N	chr2:202112471	NA	intronic	.	CASP8	ENSG00000064012
rs193130226	chr10:26764240	-0.04981	N	chr10:26741174	7	intronic	.	APBB1IP	ENSG00000077420
rs116724585	chr17:29147942	0.07785	N	N	5	intronic	.	CRLF3	ENSG00000176390
rs540505544	chr16:88771552	0.1149	N	chr16:88518569	NA	intronic	.	RNF166	ENSG00000158717
rs375021742	chr17:28005083	-0.05975	N	chr17:28059970	4	intronic	.	SSH2	ENSG00000141298
rs553652664	chr15:77314731	0.13279	N	chr15:77313571	NA	intronic	.	PSTPIP1	ENSG00000140368
rs576844172	chr4:185381798	-0.20986	N	N	NA	intronic	.	IRF2	ENSG00000168310
rs138741584	chr12:51685902	-0.18378	N	chr12:51580171	4	exonic	nonsynonymous	BIN2	ENSG00000110934
rs572140214	chr8:131016866	-0.12413	N	chr8:130572110	NA	intergenic	.	.	.
rs560372901	chr8:56892441	-0.21749	N	chr8:56800362	NA	intronic	.	LYN	ENSG00000254087
rs566350801	chr9:95820854	-0.11213	N	chr9:95684697	NA	upstream	.	.	.
rs563606337	chr22:37663774	-0.08362	N	chr22:37258986	NA	intergenic	.	.	.
rs73019492	chr11:128672324	-0.04232	N	chr11:128562098	3a	intronic	.	FLI1	ENSG00000151702
rs552910084	chr1:160653324	-0.14557	N	N	NA	intronic	.	CD48	ENSG00000117091
rs142618654	chr6:24913488	-0.12202	N	N	7	intronic	.	FAM65B	ENSG00000111913
rs539270712	chr5:66504186	-0.21456	N	N	NA	intergenic	.	.	.
rs562345610	chr9:92036423	-0.00831	N	chr9:91593290	NA	intronic	.	SEMA4D	ENSG00000187764
rs572727357	chr18:2636207	-0.01919	N	N	NA	intergenic	.	.	.
rs75379392	chr7:138757298	-0.0481	N	chr7:138735512	4	intronic	.	ZC3HAV1	ENSG00000105939
rs146048269	chr22:37633640	-0.00831	N	chr22:37258986	4	intronic	.	RAC2	ENSG00000128340
rs559504168	chr22:50981065	0.05952	N	chr22:50628937	NA	intergenic	.	.	.
rs556305420	chr11:128590014	0.12262	N	chr11:128562098	NA	intronic	.	FLI1	ENSG00000151702
rs576313976	chr11:67176830	0.09431	N	chr11:66855593	NA	intronic	.	TBC1D10C	ENSG00000175463
rs147544111	chr3:52269892	-0.13811	N	N	4	intronic	.	TWF2	ENSG00000247596
rs574630559	chr7:150412965	-0.09844	N	chr7:150278589	NA	upstream	.	.	.
rs560640207	chr17:74490916	-0.11638	N	chr17:74710128	NA	intronic	.	RHBDF2	ENSG00000129667
rs578201483	chr8:142099644	-0.0523	N	chr8:142329460	NA	intergenic	.	.	.
rs552207350	chr15:75087675	-0.00831	N	chr15:75361539	NA	intronic	.	CSK	ENSG00000103653
rs201478158	chr16:30390024	-0.03012	N	chr16:30471109	4	intronic	.	2020-09-01	ENSG00000180096
rs537633500	chr12:105135224	0.15967	N	N	NA	intronic	.	CHST11	ENSG00000171310
rs571483744	chr12:105007062	-0.08713	N	N	NA	intronic	.	CHST11	ENSG00000171310
rs141352908	chr9:117127117	0.21244	N	N	4	intronic	.	AKNA	ENSG00000106948
rs188810871	chr19:8606964	-0.131	N	N	5	intronic	.	MYO1F	ENSG00000142347
rs566141114	chr20:47349421	-0.12561	N	chr20:47384301	NA	intronic	.	PREX1	ENSG00000124126
rs578039872	chr8:134084126	0.06985	N	chr8:134103953	NA	intronic	.	SLA	ENSG00000155926
rs144449054	chr2:143889934	-0.00831	N	chr2:144328534	4	intronic	.	ARHGAP15	ENSG00000075884
rs7224864	chr17:8861659	-0.18788	Y	chr17:8784361	7	intronic	.	PIK3R5	ENSG00000141506
rs537560811	chr1:198592392	-0.12964	N	chr1:199000727	NA	intergenic	.	.	.
rs541211871	chr11:3848651	0.12356	N	N	NA	UTR3	.	RHOG	ENSG00000177105
rs554330307	chr21:34671633	0.04204	N	chr21:34439889	NA	intergenic	.	.	.
rs557351406	chr5:39219723	-0.02655	N	N	NA	intronic	.	FYB	ENSG00000082074
rs540755790	chr14:93124763	0.35983	N	chr14:93103729	NA	intronic	.	RIN3	ENSG00000100599
rs2254602	chr15:45008434	0.07661	N	N	4	intronic	.	B2M	ENSG00000166710
rs529785606	chr16:21655854	-0.19589	N	N	NA	intronic	.	METTL9	ENSG00000197006
rs281860589	chr6:31237200	0.12262	N	N	3a	intronic	.	HLA-C	ENSG00000204525
rs529785605	chr17:8860932	-0.07907	N	chr17:8784361	NA	intronic	.	PIK3R5	ENSG00000141506
rs546133314	chr3:32442973	0.26229	N	N	NA	intronic	.	CMTM7	ENSG00000153551
rs371984591	chr21:45576781	-0.08738	N	chr21:45660835	4	intergenic	.	.	.
rs189385562	chr6:42900296	0.09524	N	chr6:42510602	5	intronic	.	CNPY3	ENSG00000137161
rs547527420	chr1:167636645	0.08151	N	chr1:167600842	NA	intronic	.	RCSD1	ENSG00000198771
rs539839506	chr7:50418938	0.13428	N	chr7:50313352	NA	intronic	.	IKZF1	ENSG00000185811
rs201400008	chr19:39820285	0.02238	N	chr19:39942569	2b	intronic	.	GMFG	ENSG00000130755
rs537204440	chr17:8848244	0.08112	N	chr17:8784361	NA	intronic	.	PIK3R5	ENSG00000141506
rs531480244	chr2:192483499	-0.21946	N	chr2:192522423	NA	intergenic	.	.	.
rs573878499	chr9:134142155	0.01708	N	N	NA	intronic	.	FAM78A	ENSG00000126882
rs75522851	chr22:37692840	0.12262	N	chr22:37258986	5	intronic	.	CYTH4	ENSG00000100055
rs187451488	chr2:202053822	-0.15344	N	chr2:202112471	7	intronic	.	CASP10	ENSG00000003400
rs112034019	chr2:69019076	-0.02974	N	chr2:68615546	5	intronic	.	ARHGAP25	ENSG00000163219
rs377627047	chr15:65153778	-0.08873	N	chr15:64672002	5	intronic	.	PLEKHO2	ENSG00000241839
rs80189600	chr12:104992055	-0.12561	N	N	5	intronic	.	CHST11	ENSG00000171310
rs182568557	chr16:27377954	-0.05917	N	chr16:27356398	4	intergenic	.	.	.
rs573184875	chr20:47385852	0.1149	N	chr20:47384301	NA	intronic	.	PREX1	ENSG00000124126
rs4346577	chr3:196348378	-0.13846	N	chr3:196501413	5	intergenic	.	.	.
rs747239	chr19:41933667	-0.18643	N	N	4	intronic	.	B3GNT8	ENSG00000177191
rs114520649	chr8:38795491	-0.19	N	chr8:38804069	4	intronic	.	PLEKHA2	ENSG00000169499
rs535938543	chr16:27326747	0.14228	N	chr16:27356398	NA	intronic	.	IL4R	ENSG00000077238
rs545321061	chr10:73514276	0.08151	N	chr10:73520632	NA	intronic	.	CDH23	ENSG00000107736
rs577624395	chr1:28192617	-0.07912	N	chr1:28216736	NA	intergenic	.	.	.
rs566273547	chr8:56836958	-0.12713	N	chr8:56800362	NA	intronic	.	LYN	ENSG00000254087
rs559846436	chr1:31216511	0.22505	N	chr1:31231680	NA	intronic	.	LAPTM5	ENSG00000162511
rs149262997	chr1:167622019	-0.09843	N	chr1:167600842	7	intronic	.	RCSD1	ENSG00000198771
rs546524368	chr1:28194913	0.16767	N	chr1:28216736	NA	intergenic	.	.	.
rs562342348	chr1:12259539	-0.07782	N	chr1:12246175	NA	intronic	.	TNFRSF1B	ENSG00000028137
rs732523	chr12:47600843	-0.21456	N	N	2b	intronic	.	PCED1B	ENSG00000179715
rs11631689	chr15:75070235	-0.05551	N	chr15:75361539	4	intergenic	.	.	.
rs186778238	chr5:39273602	0.16767	N	N	5	intergenic	.	.	.
rs141952863	chr20:1445249	-0.18495	N	chr20:1931001	3a	intronic	.	NSFL1C	ENSG00000088833
rs117380577	chr10:70850587	-0.122	N	chr10:70607580	4	intronic	.	SRGN	ENSG00000122862
rs114557939	chr20:43601574	-0.00748	N	N	6	intronic	.	STK4	ENSG00000101109
rs531983409	chr12:15112610	0.00258	N	chr12:14622002	NA	intronic	.	ARHGDIB	ENSG00000111348
rs535671013	chr3:47000003	-0.17341	N	chr3:47184055	NA	intronic	.	CCDC12	ENSG00000160799
rs544823543	chr12:111842456	-0.22217	N	chr12:112212874	NA	intergenic	.	.	.
rs576494172	chr5:171534840	0.13428	N	chr5:171931939	NA	exonic	synonymous	STK10	ENSG00000072786
rs574139224	chr16:21662256	-0.19963	N	N	NA	intronic	.	METTL9	ENSG00000197006
rs529399029	chr12:6901466	0.07671	N	chr12:6499533	NA	intronic	.	CD4	ENSG00000010610
rs541728181	chr17:74489934	0.02508	N	chr17:74710128	NA	intronic	.	RHBDF2	ENSG00000129667
rs548729144	chr17:25963163	-0.03569	N	chr17:25848196	NA	intronic	.	LGALS9	ENSG00000168961
rs185472398	chr15:65170788	0.003	N	chr15:64672002	6	intergenic	.	.	.
rs192779802	chr7:138794703	-0.07056	N	chr7:138735512	4	upstream	.	.	.
rs185448290	chr17:28044281	0.0405	N	chr17:28059970	5	intronic	.	SSH2	ENSG00000141298
rs185456	chr5:39199563	-0.14876	N	N	4	intronic	.	FYB	ENSG00000082074
rs539988256	chr1:160677725	-0.04981	N	chr1:161168189	NA	intronic	.	CD48	ENSG00000117091
rs572163220	chr9:95788901	-0.00858	N	chr9:95684697	NA	intronic	.	FGD3	ENSG00000127084
rs168326	chr3:32460244	-0.2143	N	N	5	intronic	.	CMTM7	ENSG00000153551
rs2549000	chr5:131830882	0.1149	N	chr5:131705458	6	intergenic	.	.	.
rs2549001	chr5:131830682	0.1149	Y	chr5:131705458	5	intergenic	.	.	.
rs2549002	chr5:131829578	0.03184	Y	chr5:131705458	7	intergenic	.	.	.
rs2549003	chr5:131829297	0.03184	Y	chr5:131705458	6	intergenic	.	.	.
rs566629974	chr6:36975234	0.16258	N	chr6:36648816	NA	intronic	.	FGD2	ENSG00000146192
rs561303988	chr19:39817467	-0.17444	N	chr19:39942569	NA	intergenic	.	.	.
rs574864844	chr9:95889019	-0.13799	N	chr9:95684697	NA	intronic	.	NINJ1	ENSG00000131669
rs555817496	chr22:24037290	-0.16979	N	chr22:24247310	NA	ncRNA_exonic	.	RGL4	ENSG00000159496
rs185659723	chr1:26609165	0.30706	N	chr1:27100243	2b	exonic	nonsynonymous	UBXN11	ENSG00000158062
rs150433465	chr20:47403946	0.1149	N	chr20:47384301	3a	intronic	.	PREX1	ENSG00000124126
rs564827104	chr12:105114597	0.17227	N	N	NA	intronic	.	CHST11	ENSG00000171310
rs576255101	chr17:43324299	0.1851	N	chr17:43488792	NA	UTR3	.	FMNL1	ENSG00000184922
rs145440861	chr6:31556236	0.08151	N	N	5	intronic	.	LST1	ENSG00000204482
rs140575345	chr11:64628561	-0.05308	N	N	7	intronic	.	EHD1	ENSG00000110047
rs115239439	chr11:104971362	-0.08362	N	N	5	exonic	nonsynonymous	CARD17	ENSG00000255221
rs185036318	chr2:143910576	-0.1685	N	chr2:144328534	3a	intronic	.	ARHGAP15	ENSG00000075884
rs528457620	chr9:95828660	-0.21994	N	chr9:95684697	NA	intronic	.	SUSD3	ENSG00000157303
rs117417340	chr14:50511874	-0.21456	N	N	4	ncRNA_intronic	.	.	.
rs574757091	chr11:73104602	-0.19541	N	chr11:72943483	NA	intronic	.	RELT	ENSG00000054967
rs556257500	chr3:14460300	0.04195	N	N	NA	intronic	.	SLC6A6	ENSG00000131389
rs146754650	chr16:28214777	-0.18945	N	chr16:28131510	5	intronic	.	XPO6	ENSG00000169180
rs139712671	chr11:104916870	-0.08709	N	N	4	upstream	.	.	.
rs55829009	chr8:27186026	0.13136	N	chr8:27208126	4	intronic	.	PTK2B	ENSG00000120899
rs55645518	chr11:5714364	-0.07674	N	N	7	intronic	.	TRIM22	ENSG00000132274
rs562848522	chr19:14473809	-0.12473	N	chr19:14499477	NA	intergenic	.	.	.
rs10150697	chr14:92984051	-0.08359	N	chr14:93103729	5	intronic	.	RIN3	ENSG00000100599
rs146930895	chr19:8563013	-0.09965	N	N	5	intronic	.	PRAM1	ENSG00000133246
rs139247142	chr3:53202479	0.21723	N	chr3:52873984	5	intronic	.	PRKCD	ENSG00000163932
rs184867217	chr7:50478589	-0.06361	N	chr7:50313352	5	intergenic	.	.	.
rs80241874	chr17:7241900	-0.18826	N	chr17:7240391	6	intronic	.	ACAP1	ENSG00000072818
rs185310607	chr14:35310432	-0.16855	N	chr14:35585629	5	intronic	.	BAZ1A	ENSG00000198604
rs374393166	chr12:6902157	0.07671	N	chr12:6499533	2b	intronic	.	CD4	ENSG00000010610
rs74036344	chr16:84640188	0.08151	N	chr16:84581684	2b	intronic	.	COTL1	ENSG00000103187
rs531189506	chr5:169702756	0.14801	N	chr5:169691627	NA	intronic	.	LCP2	ENSG00000043462
rs570681171	chr12:51717601	0.19794	N	chr12:51580171	NA	intronic	.	BIN2	ENSG00000110934
rs143973441	chr14:93031039	-0.08921	N	chr14:93103729	5	intronic	.	RIN3	ENSG00000100599
rs550023114	chr21:46972488	0.04204	N	N	NA	intergenic	.	.	.
rs147226556	chr5:171611173	0.18705	N	chr5:171931939	3a	intronic	.	STK10	ENSG00000072786
rs549156573	chr20:47424582	-0.04923	N	chr20:47384301	NA	intronic	.	PREX1	ENSG00000124126
rs533037862	chr17:43302200	0.1149	N	chr17:43488792	NA	intronic	.	FMNL1	ENSG00000184922
rs6662768	chr1:25251938	-0.12055	N	chr1:25291010	2b	intronic	.	RUNX3	ENSG00000020633
rs142359438	chr4:185370455	0.1149	N	N	5	intronic	.	IRF2	ENSG00000168310
rs542965290	chr8:27238038	0.08151	N	chr8:27208126	NA	intronic	.	PTK2B	ENSG00000120899
rs78539411	chr16:3137070	0.00748	N	chr16:3521071	4	intergenic	.	.	.
rs370899695	chr5:1493647	0.00655	N	chr5:1313242	4	intronic	.	LPCAT1	ENSG00000153395
rs3798304	chr6:167363434	0.02874	N	chr6:167511766	5	intronic	.	RNASET2	ENSG00000026297
rs556936085	chr7:50473905	0.16054	N	chr7:50313352	NA	intergenic	.	.	.
rs535039764	chr16:57069270	0.14774	N	chr16:57061189	NA	intronic	.	NLRC5	ENSG00000140853
rs537663072	chr7:104581576	-0.01919	N	N	NA	intergenic	.	.	.
rs562694801	chr2:233979246	-0.21067	N	chr2:234115629	NA	intronic	.	.	.
rs185304852	chr17:72462784	0.08986	N	chr17:72695211	4	UTR5	.	CD300A	ENSG00000167851
rs556262846	chr9:95891485	-0.11627	N	chr9:95684697	NA	intronic	.	NINJ1	ENSG00000131669
rs143649042	chr17:73382732	-0.05433	N	chr17:73822598	4	intronic	.	GRB2	ENSG00000177885
rs566126135	chr19:10446286	-0.0715	N	chr19:10666450	NA	intronic	.	ICAM3	ENSG00000076662
rs533279647	chr1:23854127	0.02874	N	chr1:23850023	NA	ncRNA_exonic	.	E2F2	ENSG00000007968
rs61242726	chr19:1068873	0.35983	N	chr19:836144	4	intronic	.	HMHA1	ENSG00000180448
rs533235045	chr19:6797079	-0.09879	N	chr19:6671369	NA	intronic	.	VAV1	ENSG00000141968
rs565974436	chr11:88070779	-0.12755	N	chr11:88077660	NA	exonic	nonsynonymous	CTSC	ENSG00000109861
rs556803927	chr1:31212303	0.17756	N	chr1:31231680	NA	intronic	.	LAPTM5	ENSG00000162511
rs60140758	chr1:9720130	-0.04412	N	chr1:9713500	6	intronic	.	PIK3CD	ENSG00000171608
rs1362126	chr6:29691019	-0.14085	N	chr6:29596242	1b	upstream	.	.	.
rs190004408	chr17:28032685	0.14228	N	chr17:28059970	3a	intronic	.	SSH2	ENSG00000141298
rs559243152	chr9:117148763	0.15967	N	N	NA	intronic	.	AKNA	ENSG00000106948
rs533402706	chr21:34753758	-0.02769	N	chr21:34439889	NA	intergenic	.	.	.
rs569140925	chr13:46751692	0.08151	N	N	NA	intronic	.	LCP1	ENSG00000136167
rs562095843	chr16:27326053	0.14228	N	chr16:27356398	NA	intronic	.	IL4R	ENSG00000077238
rs556658605	chr22:44578580	0.27001	N	chr22:44330031	NA	intronic	.	PARVG	ENSG00000138964
rs534738048	chr1:235177447	-0.14036	N	chr1:234879890	NA	intergenic	.	.	.
rs551037406	chr6:137551513	0.00748	N	chr6:137082948	NA	intergenic	.	.	.
rs2230939	chr5:176831085	-0.16595	N	chr5:176792491	4	exonic	nonsynonymous	F12	ENSG00000131187
rs547373523	chr1:92941674	-0.02602	N	chr1:92733769	NA	exonic	nonsynonymous	GFI1	ENSG00000162676
rs139414205	chr11:48127161	-0.13397	N	chr11:47888036	4	intronic	.	PTPRJ	ENSG00000149177
rs533140585	chr16:29756385	0.13907	N	chr16:30082508	NA	intronic	.	C16orf54	ENSG00000185905
rs534116041	chr19:14491295	0.16767	N	chr19:14499477	NA	upstream	.	.	.
rs550159996	chr1:12243360	0.04715	N	chr1:12246175	NA	intronic	.	TNFRSF1B	ENSG00000028137
rs551873513	chr22:17579994	-0.01218	N	chr22:17906176	NA	intronic	.	IL17RA	ENSG00000177663
rs576276559	chr22:30663696	-0.16705	N	chr22:30238074	NA	upstream	.	.	.
rs74036340	chr16:84636546	-0.01603	N	chr16:84581684	4	intronic	.	COTL1	ENSG00000103187
rs201107533	chr7:99097613	0.17247	N	chr7:99036920	4	exonic	nonsynonymous	ZNF394	ENSG00000160908
rs141179241	chr12:10282003	-0.11024	N	chr12:9899050	7	intronic	.	CLEC7A	ENSG00000172243
rs566894414	chr5:1503303	-0.1984	N	chr5:1313242	NA	intronic	.	LPCAT1	ENSG00000153395
rs144198187	chr2:152143681	-0.03259	N	N	6	intronic	.	NMI	ENSG00000123609
rs6969734	chr7:138779442	0.18705	N	chr7:138735512	4	intronic	.	ZC3HAV1	ENSG00000105939
rs541421595	chr12:105145525	0.06809	N	N	NA	intronic	.	CHST11	ENSG00000171310
rs553548566	chr14:50439453	-0.17751	N	N	NA	intergenic	.	.	.
rs115164826	chr6:29894716	0.02508	N	chr6:29596242	2b	ncRNA_exonic	.	.	.
rs537052532	chr11:67765174	-0.00625	N	N	NA	exonic	unknown	UNC93B1	ENSG00000110057
rs373736312	chr11:128596873	0.06376	N	chr11:128562098	4	intronic	.	FLI1	ENSG00000151702
rs556691018	chr19:45261102	-0.18644	N	chr19:45149235	NA	intronic	.	BCL3	ENSG00000069399
rs553467379	chr1:40562546	0.08951	N	chr1:40406715	NA	intronic	.	PPT1	ENSG00000131238
rs147332474	chr16:21639269	-0.16951	N	N	5	intronic	.	METTL9	ENSG00000197006
rs200705416	chr17:4337413	-0.00593	N	chr17:4755424	4	exonic	nonsynonymous	SPNS3	ENSG00000182557
rs556834897	chr1:23849115	-0.19577	N	chr1:23850023	NA	ncRNA_intronic	.	E2F2	ENSG00000007968
rs557117886	chr5:131756021	-0.2154	N	chr5:131705458	NA	ncRNA_intronic	.	.	.
rs112129277	chr5:171572716	0.10806	N	chr5:171931939	4	intronic	.	STK10	ENSG00000072786
rs544222417	chr8:56795492	0.01821	N	chr8:56800362	NA	intronic	.	LYN	ENSG00000254087
rs143361084	chr19:3184335	-0.19	N	chr19:3408665	4	intergenic	.	.	.
rs28733458	chr2:231083082	-0.05798	N	chr2:231161026	5	intronic	.	SP110	ENSG00000135899
rs547013432	chr1:23852152	-0.01603	N	chr1:23850023	NA	ncRNA_intronic	.	E2F2	ENSG00000007968
rs369669116	chr19:41870917	-0.01603	N	N	4	intronic	.	TMEM91	ENSG00000142046
rs564242772	chr9:92057210	-0.10258	N	chr9:91593290	NA	intronic	.	SEMA4D	ENSG00000187764
rs541556893	chr1:27964463	-0.06232	N	chr1:28216736	NA	intergenic	.	.	.
rs6501393	chr17:66341351	-0.09643	N	chr17:65975385	7	intronic	.	ARSG	ENSG00000141337
rs549026386	chr8:130901410	-0.01218	N	chr8:130572110	NA	intronic	.	FAM49B	ENSG00000153310
rs575884976	chr22:37704168	0.2954	N	chr22:37258986	NA	intronic	.	CYTH4	ENSG00000100055
rs143220983	chr8:134079459	0.06985	N	chr8:134103953	5	intronic	.	SLA	ENSG00000155926
rs41267763	chr6:159462273	0.14801	N	chr6:159469512	7	intronic	.	TAGAP	ENSG00000164691
rs41267767	chr6:159464690	-0.00024	N	chr6:159469512	2b	intronic	.	TAGAP	ENSG00000164691
rs41267765	chr6:159462424	0.14801	N	chr6:159469512	5	exonic	nonsynonymous	TAGAP	ENSG00000164691
rs561045000	chr17:74477673	-0.2001	N	chr17:74710128	NA	intronic	.	RHBDF2	ENSG00000129667
rs182135437	chr6:31704739	-0.17477	N	N	3a	UTR5	.	CLIC1	ENSG00000213719
rs557237006	chr8:56839017	-0.2182	N	chr8:56800362	NA	intronic	.	LYN	ENSG00000254087
rs183778386	chr11:118084628	0.16767	N	chr11:118081270	2b	intronic	.	AMICA1	ENSG00000160593
rs556813622	chr1:27949980	0.02622	N	chr1:28216736	NA	intronic	.	FGR	ENSG00000000938
rs529881186	chr14:21249340	0.18028	N	chr14:21431413	NA	UTR5	.	RNASE6	ENSG00000169413
rs190631193	chr2:197016507	-0.03757	N	chr2:196974333	6	intronic	.	STK17B	ENSG00000081320
rs201193405	chr12:105037045	0.21244	N	N	4	intronic	.	CHST11	ENSG00000171310
rs138743961	chr2:69034743	0.12262	N	chr2:68615546	6	intronic	.	ARHGAP25	ENSG00000163219
rs191543482	chr16:57072074	0.16767	N	chr16:57061189	5	intronic	.	NLRC5	ENSG00000140853
rs540773688	chr12:111115336	-0.01509	N	chr12:111589067	NA	intronic	.	HVCN1	ENSG00000122986
rs35732016	chr11:67206382	-0.09516	N	chr11:66855593	4	exonic	synonymous	CORO1B	ENSG00000172725
rs557585172	chr2:69025787	-0.08302	N	chr2:68615546	NA	intronic	.	ARHGAP25	ENSG00000163219
rs548943835	chr20:43625512	-0.18079	N	N	NA	intronic	.	STK4	ENSG00000101109
rs193082739	chr16:29752198	-0.14415	N	chr16:30082508	2b	intergenic	.	.	.
rs150518476	chr2:68617606	-0.20254	N	chr2:68615546	7	intronic	.	PLEK	ENSG00000115956
rs571529407	chr10:99080271	-0.14606	N	chr10:98978045	NA	UTR3	.	FRAT1	ENSG00000165879
rs181525911	chr2:175498419	-0.02769	N	N	4	intronic	.	WIPF1	ENSG00000115935
rs6989378	chr8:56805506	-0.13004	N	chr8:56800362	4	intronic	.	LYN	ENSG00000254087
rs543190793	chr12:51712342	0.18705	N	chr12:51580171	NA	intronic	.	BIN2	ENSG00000110934
rs570991498	chr3:13457320	0.02874	N	N	NA	intronic	.	NUP210	ENSG00000132182
rs537877457	chr2:68963959	0.12262	N	chr2:68615546	NA	intronic	.	ARHGAP25	ENSG00000163219
rs534774653	chr5:171573217	0.15217	N	chr5:171931939	NA	intronic	.	STK10	ENSG00000072786
rs373039771	chr19:51630443	-0.12384	N	chr19:52128795	6	exonic	nonsynonymous	SIGLEC9	ENSG00000129450
rs542836269	chr19:6481549	0.10324	N	chr19:6671369	NA	intronic	.	DENND1C	ENSG00000205744
rs577647189	chr16:28186571	-0.21927	N	chr16:28131510	NA	intronic	.	XPO6	ENSG00000169180
rs542836267	chr1:160651816	-0.14557	N	N	NA	intronic	.	CD48	ENSG00000117091
rs17037696	chr1:12243274	0.04715	N	chr1:12246175	4	intronic	.	TNFRSF1B	ENSG00000028137
rs571000940	chr8:27267403	-0.22014	N	chr8:27208126	NA	intronic	.	PTK2B	ENSG00000120899
rs558956267	chr9:92093835	-0.06109	N	N	NA	intronic	.	SEMA4D	ENSG00000187764
rs569670553	chr16:88767064	0.21244	N	chr16:88518569	NA	intronic	.	RNF166	ENSG00000158717
rs564142681	chr22:50630484	0.27001	N	chr22:50628937	NA	intronic	.	TRABD	ENSG00000170638
rs73004112	chr1:117546378	-0.03821	N	chr1:117544331	4	intronic	.	CD101	ENSG00000134256
rs538238853	chr11:128586930	0.12262	N	chr11:128562098	NA	intronic	.	FLI1	ENSG00000151702
rs191377054	chr16:74733981	0.08951	N	chr16:75017513	2b	intronic	.	MLKL	ENSG00000168404
rs559398379	chr15:65145869	-0.09369	N	chr15:64672002	NA	intronic	.	PLEKHO2	ENSG00000241839
rs538013245	chr16:81779885	-0.1826	N	chr16:81604251	NA	intergenic	.	.	.
rs554480352	chr12:111865067	-0.19	N	chr12:112212874	NA	intronic	.	SH2B3	ENSG00000111252
rs141902592	chr17:73339522	-0.01603	N	chr17:73822598	7	intronic	.	GRB2	ENSG00000177885
rs533461038	chr22:18263191	-0.05308	N	chr22:18286672	NA	downstream	.	.	.
rs112146687	chr11:64639762	-0.11876	N	N	6	intronic	.	EHD1	ENSG00000110047
rs74908000	chr19:54874486	0.12262	N	N	2b	intronic	.	LAIR1	ENSG00000167613
rs557115821	chr11:58342887	0.13136	N	N	NA	intronic	.	LPXN	ENSG00000110031
rs143475637	chr6:27107454	0.26229	N	N	4	UTR3	.	HIST1H4I	ENSG00000198339
rs545225008	chr14:102174299	-0.20676	N	N	NA	intergenic	.	.	.
rs549025892	chr19:45259712	0.14801	N	chr19:45149235	NA	intronic	.	BCL3	ENSG00000069399
rs563161506	chr11:3850041	-0.02383	N	N	NA	intronic	.	RHOG	ENSG00000177105
rs182513007	chr19:7416381	-0.07302	N	chr19:7415064	7	intergenic	.	.	.
rs11713464	chr3:52268392	-0.19621	N	N	5	intronic	.	TWF2	ENSG00000247596
rs372056826	chr16:50312221	0.21244	N	chr16:50160737	5	intronic	.	ADCY7	ENSG00000121281
rs547347688	chr17:8862199	-0.18788	N	chr17:8784361	NA	intronic	.	PIK3R5	ENSG00000141506
rs530165100	chr4:185330008	0.02383	N	N	NA	intronic	.	IRF2	ENSG00000168310
rs181799810	chr14:92998026	0.02622	N	chr14:93103729	4	intronic	.	RIN3	ENSG00000100599
rs560552716	chr17:43310412	0.14801	N	chr17:43488792	NA	intronic	.	FMNL1	ENSG00000184922
rs545934159	chr16:57094604	-0.02926	N	chr16:57061189	NA	intronic	.	NLRC5	ENSG00000140853
rs117724176	chr9:130536064	0.12262	N	chr9:130764955	7	intronic	.	SH2D3C	ENSG00000095370
rs528608578	chr7:50424961	0.14555	N	chr7:50313352	NA	intronic	.	IKZF1	ENSG00000185811
rs139259572	chr8:27191356	0.08151	N	chr8:27208126	2b	intronic	.	PTK2B	ENSG00000120899
rs565838889	chr11:118887237	-0.09539	N	chr11:118747576	NA	intronic	.	RPS25	ENSG00000118181
rs534082126	chr11:73686849	-0.14117	N	N	NA	intronic	.	UCP2	ENSG00000175567
rs540261644	chr7:73630953	-0.0862	N	N	NA	intronic	.	LAT2	ENSG00000086730
rs566955213	chr14:93097867	-0.19455	N	chr14:93103729	NA	intronic	.	RIN3	ENSG00000100599
rs575569231	chr14:91840421	0.1149	N	N	NA	intronic	.	CCDC88C	ENSG00000015133
rs186181145	chr4:154413196	-0.19868	N	N	7	intronic	.	KIAA0922	ENSG00000121210
rs186661617	chr1:26640381	-0.01791	N	chr1:27100243	7	intronic	.	UBXN11	ENSG00000158062
rs575642328	chr14:75982154	-0.17656	N	chr14:75981856	NA	intergenic	.	.	.
rs552527715	chr19:796900	-0.15941	N	chr19:836144	NA	upstream	.	.	.
rs553477974	chr16:28223895	-0.12473	N	chr16:28131510	NA	upstream	.	.	.
rs146821335	chr19:48752369	0.16767	N	chr19:49127490	5	intronic	.	CARD8	ENSG00000105483
rs113077917	chr21:15918944	0.12618	N	chr21:16371102	5	intronic	.	SAMSN1	ENSG00000155307
rs186069940	chr19:10491404	0.1408	N	chr19:10666450	2a	upstream	.	.	.
rs571508648	chr16:81830720	-0.19644	N	chr16:81604251	NA	intronic	.	PLCG2	ENSG00000197943
rs140636179	chr1:198656015	0.0325	N	chr1:199000727	5	intronic	.	PTPRC	ENSG00000081237
rs143392014	chr17:8838073	-0.08234	N	chr17:8784361	5	intronic	.	PIK3R5	ENSG00000141506
rs139463639	chr2:136884250	-0.11076	N	chr2:136713108	5	intergenic	.	.	.
rs200943283	chr12:15103693	0.00429	N	chr12:14622002	3a	intronic	.	ARHGDIB	ENSG00000111348
rs77473245	chr19:42702522	0.01708	N	chr19:42767593	3a	downstream	.	.	.
rs527373977	chr1:26946571	0.26229	N	chr1:27100243	NA	intergenic	.	.	.
rs548572001	chr11:88070597	-0.14016	N	chr11:88077660	NA	intronic	.	CTSC	ENSG00000109861
rs116785032	chr19:933200	0.09431	N	chr19:836144	4	intronic	.	ARID3A	ENSG00000116017
rs11624569	chr14:91838778	0.15967	N	N	4	intronic	.	CCDC88C	ENSG00000015133
rs182820947	chr16:88768772	0.21244	N	chr16:88518569	2b	intronic	.	RNF166	ENSG00000158717
rs569122937	chr9:117159207	-0.11627	N	N	NA	intergenic	.	.	.
rs576652534	chr12:110885508	0.02238	N	chr12:111357727	NA	intronic	.	ARPC3	ENSG00000111229
rs540075320	chr8:141609111	-0.17477	N	N	NA	intronic	.	AGO2	ENSG00000123908
rs570887202	chr15:75398275	-0.20643	N	chr15:75361539	NA	intergenic	.	.	.
rs147504597	chr2:85806097	-0.06801	N	chr2:85826721	4	intronic	.	VAMP8	ENSG00000118640
rs537886948	chr12:109015745	0.08151	N	chr12:108721636	NA	UTR3	.	SELPLG	ENSG00000110876
rs11242111	chr5:131756058	-0.2154	Y	chr5:131705458	3a	ncRNA_intronic	.	.	.
rs576427466	chr11:67041221	0.0863	N	chr11:66855593	NA	intronic	.	ADRBK1	ENSG00000173020
rs540736822	chr8:56853079	0.07098	N	chr8:56800362	NA	intronic	.	LYN	ENSG00000254087
rs556895584	chr11:72504332	0.1149	N	chr11:72943483	NA	UTR5	.	STARD10	ENSG00000214530
rs532379792	chr1:31224579	0.21244	N	chr1:31231680	NA	intronic	.	LAPTM5	ENSG00000162511
rs527874822	chr2:69003892	0.12262	N	chr2:68615546	NA	intronic	.	ARHGAP25	ENSG00000163219
rs183158908	chr11:67047653	0.13907	N	chr11:66855593	4	intronic	.	ADRBK1	ENSG00000173020
rs533617046	chr1:175161934	-0.11101	N	N	NA	UTR5	.	KIAA0040	ENSG00000235750
rs139036499	chr1:117544775	0.10324	N	chr1:117544331	5	intronic	.	CD101	ENSG00000134256
rs527400856	chr2:231081596	-0.19878	N	chr2:231161026	NA	exonic	nonsynonymous	SP110	ENSG00000135899
rs367919044	chr16:28509749	0.05282	N	chr16:28131510	5	intronic	.	APOBR	ENSG00000184730
rs547806719	chr5:171531023	-0.22336	N	chr5:171931939	NA	intronic	.	STK10	ENSG00000072786
rs151225050	chr17:73367102	-0.22126	N	chr17:73822598	7	intronic	.	GRB2	ENSG00000177885
rs1802094	chr17:26874243	-0.16152	N	N	6	UTR3	.	UNC119	ENSG00000109103
rs147063499	chr11:104913688	-0.10209	N	N	5	intronic	.	CARD16	ENSG00000204397
rs369294042	chr8:56852200	0.12083	N	chr8:56800362	4	intronic	.	LYN	ENSG00000254087
rs192400245	chr3:46448740	0.16767	N	chr3:46418689	2c	UTR5	.	CCRL2	ENSG00000121797
rs201178150	chr17:76129530	0.09048	N	chr17:76257892	4	exonic	nonsynonymous	TMC8	ENSG00000167895
rs567555545	chr9:92044511	-0.08469	N	chr9:91593290	NA	intronic	.	SEMA4D	ENSG00000187764
rs187745678	chr8:56893756	-0.21749	N	chr8:56800362	5	intronic	.	LYN	ENSG00000254087
rs537609389	chr17:43306430	0.27489	N	chr17:43488792	NA	intronic	.	FMNL1	ENSG00000184922
rs531730819	chr1:40562049	-0.17092	N	chr1:40406715	NA	intronic	.	PPT1	ENSG00000131238
rs587648327	chr3:50285597	0.13428	N	chr3:50160109	NA	intronic	.	GNAI2	ENSG00000114353
rs58520796	chr4:185381588	-0.20986	N	N	5	intronic	.	IRF2	ENSG00000168310
rs191513830	chr7:50321786	-0.12512	N	chr7:50313352	3a	intergenic	.	.	.
rs555774338	chr14:70083531	-0.19	N	chr14:69840902	NA	intronic	.	KIAA0247	ENSG00000100647
rs527247807	chr3:52280267	0.02508	N	N	NA	UTR5	.	PPM1M	ENSG00000164088
rs563325766	chr1:40856419	0.08151	N	chr1:40406715	NA	intronic	.	SMAP2	ENSG00000084070
rs185141944	chr4:154439876	-0.21452	N	N	3a	intronic	.	KIAA0922	ENSG00000121210
rs527468149	chr1:27935875	-0.15399	N	chr1:28216736	NA	intergenic	.	.	.
rs1909074	chr1:40848830	0.08151	N	chr1:40406715	4	intronic	.	SMAP2	ENSG00000084070
rs184907050	chr16:31271010	0.10324	N	chr16:31015877	5	upstream	.	.	.
rs148043154	chr2:144018949	-0.12579	N	chr2:144328534	7	intronic	.	ARHGAP15	ENSG00000075884
rs559956987	chr19:908828	-0.01603	N	chr19:836144	NA	intronic	.	R3HDM4	ENSG00000198858
rs565401034	chr1:235112785	0.01446	N	chr1:234879890	NA	intergenic	.	.	.
rs146781442	chr16:57067291	-0.21871	N	chr16:57061189	5	intronic	.	NLRC5	ENSG00000140853
rs73221532	chr8:21765524	-0.09276	N	chr8:21710741	5	downstream	.	.	.
rs182181966	chr6:167367658	0.08151	N	chr6:167511766	5	intronic	.	RNASET2	ENSG00000026297
rs141118094	chr7:128573110	0.10324	N	chr7:128576086	4	intergenic	.	.	.
rs552656289	chr2:136884048	-0.11076	N	chr2:136713108	NA	intergenic	.	.	.
rs552922003	chr4:38762967	-0.10471	N	chr4:38677227	NA	intergenic	.	.	.
rs2300371	chr21:34632241	-0.01831	N	chr21:34439889	1f	intronic	.	IFNAR2	ENSG00000159110
rs2300370	chr21:34604557	0.1149	N	chr21:34439889	5	intronic	.	IFNAR2	ENSG00000159110
rs7623174	chr3:183234142	-0.20507	N	chr3:183730295	2b	intronic	.	KLHL6	ENSG00000172578
rs529272208	chr17:54986733	0.21244	N	chr17:55463857	NA	intronic	.	TRIM25	ENSG00000121060
rs552556478	chr2:192547515	-0.12769	N	chr2:192522423	NA	intronic	.	NABP1	ENSG00000173559
rs146292650	chr1:209931259	0.01708	N	chr1:209942435	5	intronic	.	TRAF3IP3	ENSG00000009790
rs367607170	chr14:91838779	0.15967	N	N	4	intronic	.	CCDC88C	ENSG00000015133
rs570735087	chr17:43485961	0.12262	N	chr17:43488792	NA	intronic	.	ARHGAP27	ENSG00000159314
rs542981143	chr12:104877620	-0.16509	N	N	NA	intronic	.	CHST11	ENSG00000171310
rs185689440	chr10:129852641	-0.20964	N	N	5	intronic	.	PTPRE	ENSG00000132334
rs569004754	chr21:46303912	-0.16744	N	N	NA	intergenic	.	.	.
rs114638443	chr11:48026111	-0.04529	N	chr11:47888036	4	intronic	.	PTPRJ	ENSG00000149177
rs532764420	chr2:182323291	0.11169	N	chr2:182323665	NA	intronic	.	ITGA4	ENSG00000115232
rs558296804	chr16:88715286	0.00146	N	chr16:88518569	NA	intronic	.	CYBA	ENSG00000051523
rs75117080	chr16:66597332	-0.19465	N	N	5	intronic	.	CKLF-CMTM1	ENSG00000254788
rs545870306	chr1:31221458	0.21244	N	chr1:31231680	NA	intronic	.	LAPTM5	ENSG00000162511
rs567118409	chr15:80261432	-0.12151	N	chr15:80279344	NA	intronic	.	BCL2A1	ENSG00000140379
rs241406	chr6:32863143	-0.02093	N	N	5	ncRNA_intronic	.	.	.
rs565641399	chr11:73088618	0.26229	N	chr11:72943483	NA	intronic	.	RELT	ENSG00000054967
rs533837684	chr6:26367001	0.1149	N	N	NA	intronic	.	BTN3A2	ENSG00000186470
rs532939871	chr17:73824241	-0.16023	N	chr17:73822598	NA	intronic	.	UNC13D	ENSG00000092929
rs560473285	chr12:123920940	0.13759	N	chr12:124019055	NA	exonic	nonsynonymous	RILPL2	ENSG00000150977
rs546067797	chr22:17565818	-0.20993	N	chr22:17906176	NA	upstream	.	.	.
rs537187993	chr6:30457528	0.07916	N	N	NA	exonic	synonymous	HLA-E	ENSG00000204592
rs569837664	chr19:42083134	-0.16385	N	N	NA	intronic	.	CEACAM21	ENSG00000007129
rs542960563	chr6:32826748	-0.11269	N	N	NA	intronic	.	PSMB9	ENSG00000240065
rs187249089	chr11:128611356	-0.01884	N	chr11:128562098	7	intronic	.	FLI1	ENSG00000151702
rs535635989	chr4:40205504	-0.08921	N	N	NA	intronic	.	RHOH	ENSG00000168421
rs115008385	chr1:31225684	0.21244	N	chr1:31231680	5	intronic	.	LAPTM5	ENSG00000162511
rs531133060	chr2:197032636	0.07785	N	chr2:196974333	NA	intronic	.	STK17B	ENSG00000081320
rs532421521	chr3:32452598	-0.08203	N	N	NA	intronic	.	CMTM7	ENSG00000153551
rs144457681	chr8:130898288	-0.19278	N	chr8:130572110	4	intronic	.	FAM49B	ENSG00000153310
rs143914701	chr4:185366348	0.02622	N	N	2b	intronic	.	IRF2	ENSG00000168310
rs6801457	chr3:183234159	-0.06923	N	chr3:183730295	4	intronic	.	KLHL6	ENSG00000172578
rs533850009	chr19:36232932	0.02508	N	N	NA	intronic	.	IGFLR1	ENSG00000126246
rs13155130	chr5:169716515	0.14801	N	chr5:169691627	5	intronic	.	LCP2	ENSG00000043462
rs543874998	chr6:42010195	-0.15503	N	chr6:42037348	NA	intronic	.	CCND3	ENSG00000112576
rs538109386	chr7:50347391	0.18705	N	chr7:50313352	NA	intronic	.	IKZF1	ENSG00000185811
rs539660855	chr10:26726330	-0.09458	N	chr10:26741174	NA	upstream	.	.	.
rs545670365	chr1:27957090	-0.03821	N	chr1:28216736	NA	intronic	.	FGR	ENSG00000000938
rs685767	chr3:32455147	0.01874	N	N	7	intronic	.	CMTM7	ENSG00000153551
rs559032734	chr12:105034447	-0.07585	N	N	NA	intronic	.	CHST11	ENSG00000171310
rs183031906	chr14:93006488	-0.11828	N	chr14:93103729	2b	intronic	.	RIN3	ENSG00000100599
rs189767780	chr6:31171396	0.00987	N	N	2b	ncRNA_exonic	.	.	.
rs534762734	chr13:46743531	0.08151	N	N	NA	intronic	.	LCP1	ENSG00000136167
rs191379199	chr16:57081454	-0.13673	N	chr16:57061189	5	intronic	.	NLRC5	ENSG00000140853
rs569967101	chr12:123374310	-0.14016	N	chr12:123837291	NA	intronic	.	VPS37B	ENSG00000139722
rs561403739	chr8:134068178	0.06985	N	chr8:134103953	NA	intronic	.	SLA	ENSG00000155926
rs529215982	chr2:182330681	-0.16286	N	chr2:182323665	NA	intronic	.	ITGA4	ENSG00000115232
rs151120541	chr11:128615525	0.06985	N	chr11:128562098	5	intronic	.	FLI1	ENSG00000151702
rs192244658	chr8:27244324	-0.19578	N	chr8:27208126	5	intronic	.	PTK2B	ENSG00000120899
rs532835800	chr1:31226700	0.21244	N	chr1:31231680	NA	intronic	.	LAPTM5	ENSG00000162511
rs187117409	chr19:42053931	-0.05798	N	N	7	intergenic	.	.	.
rs150019816	chr5:171612165	0.13428	N	chr5:171931939	4	intronic	.	STK10	ENSG00000072786
rs550480603	chr8:56804821	-0.13514	N	chr8:56800362	NA	intronic	.	LYN	ENSG00000254087
rs553114773	chr1:161037804	0.18705	N	chr1:161188893	NA	intronic	.	ARHGAP30	ENSG00000186517
rs578221208	chr19:14143379	0.1149	N	chr19:14499477	NA	intronic	.	IL27RA	ENSG00000104998
rs550343737	chr2:197018193	0.00871	N	chr2:196974333	NA	intronic	.	STK17B	ENSG00000081320
rs535714034	chr17:73398095	-0.09843	N	chr17:73822598	NA	intronic	.	GRB2	ENSG00000177885
rs527387460	chr15:65142419	-0.02926	N	chr15:64672002	NA	intronic	.	PLEKHO2	ENSG00000241839
rs550264448	chr14:52779355	-0.05308	N	chr14:52618827	NA	intergenic	.	.	.
rs143286452	chr20:47378632	0.16767	N	chr20:47384301	4	intronic	.	PREX1	ENSG00000124126
rs183068922	chr15:65138660	0.15967	N	chr15:64672002	4	intronic	.	PLEKHO2	ENSG00000241839
rs542209317	chr9:92045405	-0.14669	N	chr9:91593290	NA	intronic	.	SEMA4D	ENSG00000187764
rs192323705	chr7:45016883	0.27001	N	chr7:44811223	4	intronic	.	MYO1G	ENSG00000136286
rs570912093	chr1:26864927	0.18705	N	chr1:27100243	NA	intronic	.	RPS6KA1	ENSG00000117676
rs116907989	chr7:44083966	0.2369	N	N	4	upstream;downstream	.	.	.
rs200993284	chr6:30460390	0.21244	N	N	2b	intronic	.	HLA-E	ENSG00000204592
rs547169466	chr22:37685589	-0.08168	N	chr22:37258986	NA	intronic	.	CYTH4	ENSG00000100055
rs537102601	chr1:198622231	-0.07697	N	chr1:199000727	NA	intronic	.	PTPRC	ENSG00000081237
rs587623184	chr1:150738996	-0.06361	N	chr1:150595537	NA	upstream	.	.	.
rs559535609	chr1:40860754	0.05612	N	chr1:41356780	NA	intronic	.	SMAP2	ENSG00000084070
rs183596396	chr8:27202310	-0.18749	N	chr8:27208126	3a	intronic	.	PTK2B	ENSG00000120899
rs144132679	chr12:104944024	-0.2092	N	N	3a	intronic	.	CHST11	ENSG00000171310
rs141071032	chr17:78239858	-0.2154	N	chr17:77885258	4	intronic	.	RNF213	ENSG00000173821
rs554361991	chr5:156569619	0.11829	N	chr5:156442784	NA	UTR5	.	MED7	ENSG00000155868
rs577437354	chr14:93097569	-0.19455	N	chr14:93103729	NA	intronic	.	RIN3	ENSG00000100599
rs547403417	chr19:41870109	0.02265	N	N	NA	intronic	.	TMEM91	ENSG00000142046
rs565251384	chr9:95892743	-0.0635	N	chr9:95684697	NA	intronic	.	NINJ1	ENSG00000131669
rs574646657	chr2:69038456	0.05792	N	chr2:68615546	NA	intronic	.	ARHGAP25	ENSG00000163219
rs12101020	chr14:77504541	-0.18241	N	chr14:77939965	2a	intergenic	.	.	.
rs190201694	chr2:143906976	-0.05308	N	chr2:144328534	7	intronic	.	ARHGAP15	ENSG00000075884
rs73911660	chr20:47344867	0.11969	N	chr20:47384301	4	intronic	.	PREX1	ENSG00000124126
rs73911662	chr20:47346546	-0.14145	N	chr20:47384301	5	intronic	.	PREX1	ENSG00000124126
rs73911663	chr20:47348961	-0.02537	N	chr20:47384301	4	intronic	.	PREX1	ENSG00000124126
rs7553125	chr1:9718523	-0.06711	N	chr1:9713500	2b	intronic	.	PIK3CD	ENSG00000171608
rs552307734	chr19:42625349	-0.02769	N	chr19:42767593	NA	intronic	.	POU2F2	ENSG00000028277
rs554103562	chr21:46898347	-0.08362	N	N	NA	intronic	.	COL18A1	ENSG00000182871
rs180833299	chr5:176861344	0.1642	N	chr5:176792491	3a	intronic	.	GRK6	ENSG00000198055
rs536387419	chr20:56205315	0.10324	N	N	NA	intergenic	.	.	.
rs149785519	chr7:50357825	0.12262	N	chr7:50313352	5	intronic	.	IKZF1	ENSG00000185811
rs535490102	chr9:139929144	0.13136	N	chr9:139934107	NA	exonic	nonsynonymous	C9orf139	ENSG00000180539
rs533798705	chr21:35883913	-0.21186	N	chr21:36312347	NA	intronic	.	KCNE1	ENSG00000180509
rs17436125	chr1:183601331	-0.04566	N	chr1:183144723	1f	intronic	.	ARPC5	ENSG00000162704
rs34365894	chr5:171569814	0.01633	N	chr5:171931939	4	intronic	.	STK10	ENSG00000072786
rs549932231	chr6:167369178	0.13136	N	chr6:167511766	NA	intronic	.	RNASET2	ENSG00000026297
rs115352647	chr6:159515447	-0.18917	N	chr6:159469512	4	intergenic	.	.	.
rs533991076	chr15:75082620	-0.00343	N	chr15:75361539	NA	intronic	.	CSK	ENSG00000103653
rs540472473	chr6:159464719	-0.00024	N	chr6:159469512	NA	intronic	.	TAGAP	ENSG00000164691
rs565313842	chr8:27193405	0.08151	N	chr8:27208126	NA	intronic	.	PTK2B	ENSG00000120899
rs184328078	chr1:167621338	-0.02703	N	chr1:167600842	7	intronic	.	RCSD1	ENSG00000198771
rs117419967	chr11:118083503	0.1122	N	chr11:118081270	4	intronic	.	AMICA1	ENSG00000160593
rs566320740	chr9:117139475	0.21244	N	N	NA	exonic	synonymous	AKNA	ENSG00000106948
rs187106775	chr6:25991870	0.1149	N	N	3a	intergenic	.	.	.
rs186257373	chr16:84630761	0.02874	N	chr16:84581684	7	intronic	.	COTL1	ENSG00000103187
rs145546591	chr16:57074963	0.21244	N	chr16:57061189	5	intronic	.	NLRC5	ENSG00000140853
rs140310798	chr11:128602162	0.12262	N	chr11:128562098	4	intronic	.	FLI1	ENSG00000151702
rs181352816	chr11:3860574	0.17613	N	N	4	intronic	.	RHOG	ENSG00000177105
rs555530321	chr11:117877660	0.00748	N	chr11:118081270	NA	intergenic	.	.	.
rs557590964	chr1:167588724	-0.09909	N	chr1:167600842	NA	intergenic	.	.	.
rs183188152	chr17:43485629	0.12262	N	chr17:43488792	4	intronic	.	ARHGAP27	ENSG00000159314
rs201584330	chr19:14887644	-0.10761	N	chr19:14499477	4	UTR5	.	EMR2	ENSG00000127507
rs73697058	chr8:96036865	-0.14016	N	chr8:95960511	2b	upstream	.	.	.
rs551375494	chr2:69013033	-0.07792	N	chr2:68615546	NA	intronic	.	ARHGAP25	ENSG00000163219
rs199893284	chr17:56356843	-0.07423	N	chr17:56385573	4	intronic	.	MPO	ENSG00000005381
rs188402924	chr1:235112401	0.00937	N	chr1:234879890	4	intergenic	.	.	.
rs77625254	chr5:169065637	0.18705	N	N	7	intronic	.	DOCK2	ENSG00000134516
rs191963259	chr17:8125566	-0.02882	N	chr17:8214427	4	ncRNA_intronic	.	.	.
rs558702439	chr17:73389113	-0.1071	N	chr17:73822598	NA	intronic	.	GRB2	ENSG00000177885
rs541124850	chr19:35505853	0.21244	N	N	NA	intronic	.	GRAMD1A	ENSG00000089351
rs532296853	chr21:42734036	-0.04178	N	N	NA	intronic	.	MX2	ENSG00000183486
rs150465418	chr17:62407022	-0.14646	N	chr17:61931549	2b	intronic	.	.	.
rs576960755	chr16:4475020	0.10324	N	chr16:4476089	NA	upstream	.	.	.
rs377739280	chr16:74729160	-0.12445	N	chr16:75017513	5	intronic	.	MLKL	ENSG00000168404
rs561079418	chr2:233944761	0.12262	N	chr2:234115629	NA	intronic	.	.	.
rs141119760	chr13:46870570	-0.21456	N	N	2b	downstream	.	.	.
rs148354058	chr9:117146440	0.21244	N	N	3a	intronic	.	AKNA	ENSG00000106948
rs546757177	chr14:91858872	-0.00052	N	N	NA	intronic	.	CCDC88C	ENSG00000015133
rs2079257	chr16:74735756	-0.01919	N	chr16:75017513	5	upstream	.	.	.
rs568286975	chr6:31323058	0.21244	N	N	NA	ncRNA_exonic	.	HLA-B	ENSG00000234745
rs551901963	chr21:45579483	-0.20459	N	chr21:45660835	NA	intergenic	.	.	.
rs9850970	chr3:196380787	-0.00143	N	chr3:196501413	7	intronic	.	NRROS	ENSG00000174004
rs16858596	chr2:143890281	0.00429	N	chr2:144328534	4	intronic	.	ARHGAP15	ENSG00000075884
rs147782109	chr14:35302712	0.00083	N	chr14:35585629	5	intronic	.	BAZ1A	ENSG00000198604
rs181885486	chr15:57593357	-0.11067	N	N	5	ncRNA_intronic	.	.	.
rs564083916	chr3:47013658	0.03184	N	chr3:47184055	NA	intronic	.	CCDC12	ENSG00000160799
rs548902477	chr1:159890719	0.21244	N	chr1:159518892	NA	intronic	.	TAGLN2	ENSG00000158710
rs569002943	chr1:31220437	0.21244	N	chr1:31231680	NA	intronic	.	LAPTM5	ENSG00000162511
rs542625340	chr14:92996459	-0.13397	N	chr14:93103729	NA	intronic	.	RIN3	ENSG00000100599
rs542128629	chr9:134138514	-0.1685	N	N	NA	intronic	.	FAM78A	ENSG00000126882
rs536380051	chr11:73104334	-0.19541	N	chr11:72943483	NA	intronic	.	RELT	ENSG00000054967
rs75039994	chr19:8585041	-0.11636	N	N	5	downstream	.	.	.
rs573343643	chr3:14468007	0.21244	N	N	NA	intronic	.	SLC6A6	ENSG00000131389
rs572232104	chr12:104959532	0.00357	N	N	NA	intronic	.	CHST11	ENSG00000171310
rs184363980	chr21:34585005	-0.15399	N	chr21:34439889	4	intergenic	.	.	.
rs115258548	chr12:105050922	-0.19593	N	N	2b	intronic	.	CHST11	ENSG00000171310
rs558490837	chr7:139473375	-0.20957	N	chr7:139719439	NA	intronic	.	HIPK2	ENSG00000064393
rs553516258	chr11:128611186	-0.01884	N	chr11:128562098	NA	intronic	.	FLI1	ENSG00000151702
rs536797897	chr5:49962069	0.0661	N	chr5:49958363	NA	intronic	.	PARP8	ENSG00000151883
rs544400856	chr1:1713441	0.02874	N	N	NA	intergenic	.	.	.
rs143840713	chr2:202053401	-0.15344	N	chr2:202112471	5	intronic	.	CASP10	ENSG00000003400
rs151316233	chr12:105067601	0.1122	N	N	4	intronic	.	CHST11	ENSG00000171310
rs550863515	chr19:54874493	0.12262	N	N	NA	intronic	.	LAIR1	ENSG00000167613
rs548764514	chr2:232410412	0.07637	N	chr2:232573944	NA	intergenic	.	.	.
rs527346411	chr19:17959413	-0.08362	N	chr19:18398030	NA	upstream	.	.	.
rs561516535	chr19:54867767	-0.16078	N	N	NA	intronic	.	LAIR1	ENSG00000167613
rs181010251	chr2:158323932	-0.21092	N	chr2:158520905	6	intergenic	.	.	.
rs145623436	chr8:134085603	-0.1463	N	chr8:134103953	5	intronic	.	SLA	ENSG00000155926
rs534704694	chr11:48050792	0.16767	N	chr11:47888036	NA	intronic	.	PTPRJ	ENSG00000149177
rs535987651	chr10:30724435	-0.12078	N	chr10:30496125	NA	intronic	.	MAP3K8	ENSG00000107968
rs143186012	chr11:117864941	0.05225	N	chr11:118081270	5	intronic	.	IL10RA	ENSG00000110324
rs723897	chr3:32467114	-0.0735	N	N	6	intronic	.	CMTM7	ENSG00000153551
rs556299180	chr2:219259204	0.14228	N	chr2:219212037	NA	intronic	.	SLC11A1	ENSG00000018280
rs540586078	chr5:1489289	-0.19327	N	chr5:1313242	NA	intronic	.	LPCAT1	ENSG00000153395
rs77544780	chr12:105070780	-0.07846	N	N	7	intronic	.	CHST11	ENSG00000171310
rs534410777	chr5:131832630	-0.03568	N	chr5:131705458	NA	intergenic	.	.	.
rs540827109	chr2:202048737	0.07785	N	chr2:202112471	NA	intronic	.	CASP10	ENSG00000003400
rs4844491	chr1:209938075	-0.09683	Y	chr1:209942435	7	intronic	.	TRAF3IP3	ENSG00000009790
rs574622740	chr19:14482755	-0.12473	N	chr19:14499477	NA	intergenic	.	.	.
rs114477891	chr5:169717599	0.2954	N	chr5:169691627	5	intronic	.	LCP2	ENSG00000043462
rs186396957	chr1:206644688	-0.01603	N	chr1:206968955	2b	intronic	.	IKBKE	ENSG00000143466
rs540410513	chr12:105048359	-0.19593	N	N	NA	intronic	.	CHST11	ENSG00000171310
rs2153876	chr6:41699861	-0.08522	N	chr6:42037348	5	intronic	.	TFEB	ENSG00000112561
rs553764380	chr2:219085471	0.13428	N	chr2:219212037	NA	intronic	.	ARPC2	ENSG00000163466
rs556808575	chr20:56192974	-0.15399	N	N	NA	intronic	.	ZBP1	ENSG00000124256
rs189896328	chr14:77503270	-0.18241	N	chr14:77939965	4	intergenic	.	.	.
rs568430886	chr1:117546596	-0.03821	N	chr1:117544331	NA	intronic	.	CD101	ENSG00000134256
rs563237314	chr14:91843148	0.15967	N	N	NA	intronic	.	CCDC88C	ENSG00000015133
rs79369561	chr16:28204883	0.02874	N	chr16:28131510	4	intronic	.	XPO6	ENSG00000169180
rs145184926	chr6:31694540	0.15967	N	N	3a	downstream	.	.	.
rs376206802	chr19:45261244	-0.04498	N	chr19:45149235	4	intronic	.	BCL3	ENSG00000069399
rs561921471	chr17:29634219	-0.14977	N	N	NA	intronic	.	NF1	ENSG00000196712
rs760343	chr21:15893228	0.12701	N	chr21:16371102	4	intronic	.	SAMSN1	ENSG00000155307
rs533958841	chr15:45009075	0.07661	N	N	NA	intronic	.	B2M	ENSG00000166710
rs149024102	chr1:117312689	-0.20687	N	chr1:117544331	4	downstream	.	.	.
rs566301163	chr1:198658278	-0.0322	N	chr1:199000727	NA	intronic	.	PTPRC	ENSG00000081237
rs566325620	chr2:69014806	-0.07792	N	chr2:68615546	NA	intronic	.	ARHGAP25	ENSG00000163219
rs552839069	chr10:129845277	0.03635	N	N	NA	intronic	.	PTPRE	ENSG00000132334
rs572227628	chr3:183268227	-0.13754	N	chr3:183730295	NA	ncRNA_intronic	.	KLHL6	ENSG00000172578
rs549779554	chr17:73318918	-0.12438	N	chr17:73801154	NA	intronic	.	GRB2	ENSG00000177885
rs565286996	chr11:48065524	-0.13397	N	chr11:47888036	NA	intronic	.	PTPRJ	ENSG00000149177
rs555749370	chr21:34632463	0.11752	N	chr21:34439889	NA	intronic	.	IFNAR2	ENSG00000159110
rs72842976	chr6:26401391	0.0062	N	N	2b	intergenic	.	.	.
rs559836360	chr19:1135220	-0.18969	N	chr19:836144	NA	intronic	.	SBNO2	ENSG00000064932
rs180829783	chr19:14498061	0.04715	N	chr19:14499477	6	intronic	.	CD97	ENSG00000123146
rs551893704	chr1:31229249	0.32495	N	chr1:31231680	NA	intronic	.	LAPTM5	ENSG00000162511
rs531094160	chr1:26874435	0.12262	N	chr1:27100243	NA	intronic	.	RPS6KA1	ENSG00000117676
rs140252396	chr17:7240632	-0.05308	N	chr17:7240391	4	exonic	nonsynonymous	ACAP1	ENSG00000072818
rs142734606	chr12:104867085	0.15967	N	N	4	intronic	.	CHST11	ENSG00000171310
rs375948624	chr1:12253101	-0.13808	N	chr1:12246175	5	exonic	nonsynonymous	TNFRSF1B	ENSG00000028137
rs577553166	chr5:138855672	-0.2154	N	N	NA	UTR3	.	TMEM173	ENSG00000184584
rs140734513	chr3:46448084	-0.15211	N	chr3:46418689	4	ncRNA_intronic	.	.	.
rs146290849	chr12:62658592	0.11556	N	chr12:62818841	3a	intronic	.	USP15	ENSG00000135655
rs547937850	chr12:47610471	-0.21456	N	N	NA	UTR5	.	PCED1B	ENSG00000179715
rs545793021	chr2:113932179	0.03674	N	chr2:113712407	NA	intronic	.	PSD4	ENSG00000125637
rs79420352	chr9:95737512	-0.19443	N	chr9:95684697	5	intronic	.	FGD3	ENSG00000127084
rs536798549	chr11:48088687	-0.21052	N	chr11:47888036	NA	intronic	.	PTPRJ	ENSG00000149177
rs529645158	chr12:89746991	-0.08738	N	chr12:89830720	NA	upstream	.	DUSP6	ENSG00000139318
rs12127495	chr1:198656356	0.07661	N	chr1:199000727	6	intronic	.	PTPRC	ENSG00000081237
rs733505	chr1:111745899	0.16767	N	chr1:111348029	4	intronic	.	DENND2D	ENSG00000162777
rs539748271	chr7:128050397	0.13136	N	N	NA	upstream	.	.	.
rs115064412	chr1:203260594	-0.17751	N	chr1:203658782	4	intergenic	.	.	.
rs535405624	chr17:4616146	-0.08234	N	chr17:4755424	NA	intronic	.	ARRB2	ENSG00000141480
rs564720622	chr11:67807474	0.31506	N	N	NA	intronic	.	TCIRG1	ENSG00000110719
rs186987647	chr9:134132694	0.13907	N	N	7	downstream	.	.	.
rs192754231	chr7:50346179	0.18619	N	chr7:50313352	4	intronic	.	IKZF1	ENSG00000185811
rs554960659	chr5:169161784	-0.17521	N	N	NA	intronic	.	DOCK2	ENSG00000134516
rs560891834	chr17:16320689	0.12262	N	chr17:16156235	NA	intronic	.	TRPV2	ENSG00000187688
rs34764303	chr7:45013996	-0.06328	N	chr7:44811223	4	intronic	.	MYO1G	ENSG00000136286
rs57913583	chr10:129850100	-0.03757	N	N	5	intronic	.	PTPRE	ENSG00000132334
rs553951029	chr1:111746101	0.16767	N	chr1:111348029	NA	intronic	.	DENND2D	ENSG00000162777
rs372782379	chr14:93006422	-0.11828	N	chr14:93103729	4	intronic	.	RIN3	ENSG00000100599
rs553574142	chr11:615454	0.28167	N	chr11:307961	NA	UTR5	.	IRF7	ENSG00000185507
rs544248754	chr19:35504019	0.35473	N	N	NA	intronic	.	GRAMD1A	ENSG00000089351
rs201136654	chr5:176728908	0.02874	N	chr5:176792491	4	intronic	.	RAB24	ENSG00000169228
rs535383213	chr2:69036840	-0.01322	N	chr2:68615546	NA	intronic	.	ARHGAP25	ENSG00000163219
rs569162029	chr22:37700244	0.2954	N	chr22:37258986	NA	intronic	.	CYTH4	ENSG00000100055
rs75533269	chr6:35281347	-0.11876	N	chr6:35602972	5	intronic	.	DEF6	ENSG00000023892
rs533151916	chr2:68971804	-0.06599	N	chr2:68615546	NA	intronic	.	ARHGAP25	ENSG00000163219
rs138268942	chr11:128582136	0.11752	N	chr11:128562098	7	intronic	.	FLI1	ENSG00000151702
rs189506876	chr1:26615575	0.10081	N	chr1:27100243	4	intronic	.	UBXN11	ENSG00000158062
rs568956432	chr13:46700812	0.06232	N	N	NA	UTR3	.	LCP1	ENSG00000136167
rs193171274	chr2:113938060	0.08151	N	chr2:113712407	4	intronic	.	PSD4	ENSG00000125637
rs201436190	chr19:41086499	-0.08534	N	chr19:41214796	6	exonic	nonsynonymous	SHKBP1	ENSG00000160410
rs34506259	chr17:56355975	-0.07423	N	chr17:56385573	3a	intronic	.	MPO	ENSG00000005381
rs535423165	chr16:84651566	-0.08749	N	chr16:84581684	NA	UTR5	.	COTL1	ENSG00000103187
rs562553261	chr21:46339741	0.07785	N	N	NA	intronic	.	ITGB2	ENSG00000160255
rs571887507	chr1:192130383	-0.1826	N	N	NA	intronic	.	RGS18	ENSG00000150681
rs185719627	chr2:158290825	-0.0847	N	chr2:158520905	5	intronic	.	CYTIP	ENSG00000115165
rs565500505	chr1:40540678	-0.05975	N	chr1:40406715	NA	intronic	.	PPT1	ENSG00000131238
rs556619367	chr19:47217407	-0.12964	N	chr19:47629264	NA	UTR5	.	PRKD2	ENSG00000105287
rs573881508	chr11:67041879	0.0863	N	chr11:66855593	NA	intronic	.	ADRBK1	ENSG00000173020
rs12151248	chr19:13212025	0.30706	Y	chr19:13176728	2b	intronic	.	LYL1	ENSG00000104903
rs573004865	chr1:175159162	0.07785	N	N	NA	intronic	.	KIAA0040	ENSG00000235750
rs76561869	chr22:37678572	0.07785	N	chr22:37258986	4	UTR5	.	CYTH4	ENSG00000100055
rs7215982	chr17:27224594	0.08482	N	chr17:27653016	4	UTR5	.	FLOT2	ENSG00000132589
rs540943379	chr12:104853121	0.30706	N	N	NA	intronic	.	CHST11	ENSG00000171310
rs539836352	chr6:36976494	-0.14573	N	chr6:36648816	NA	intronic	.	FGD2	ENSG00000146192
rs548435684	chr17:66294788	-0.14704	N	chr17:65975385	NA	intronic	.	ARSG	ENSG00000141337
rs563842808	chr7:104624383	0.26229	N	N	NA	ncRNA_exonic	.	.	.
rs9994090	chr4:2800515	0.1149	N	chr4:3148276	2b	intronic	.	SH3BP2	ENSG00000087266
rs559697798	chr14:91877923	0.15967	N	N	NA	intronic	.	CCDC88C	ENSG00000015133
rs571220886	chr1:12233845	0.16767	N	chr1:12246175	NA	intronic	.	TNFRSF1B	ENSG00000028137
rs6949392	chr7:73630981	-0.0862	N	N	4	intronic	.	LAT2	ENSG00000086730
rs551528225	chr11:48021176	-0.05722	N	chr11:47888036	NA	intronic	.	PTPRJ	ENSG00000149177
rs548049459	chr16:27335563	0.08681	N	chr16:27356398	NA	intronic	.	IL4R	ENSG00000077238
rs571919470	chr3:52283535	-0.13069	N	N	NA	intronic	.	PPM1M	ENSG00000164088
rs76289022	chr19:35501253	-0.11398	N	N	5	exonic	synonymous	GRAMD1A	ENSG00000089351
rs111524	chr19:16265494	-0.19984	N	chr19:16548375	5	intronic	.	HSH2D	ENSG00000196684
rs538362557	chr5:156567832	-0.01007	N	chr5:156442784	NA	intronic	.	MED7	ENSG00000155868
rs554087546	chr6:42895265	-0.19103	N	chr6:42510602	NA	intergenic	.	.	.
rs185104565	chr19:7722978	-0.1364	N	chr19:7415064	5	intergenic	.	.	.
rs550740949	chr17:76121588	0.21244	N	chr17:76257892	NA	intronic	.	TMC6	ENSG00000141524
rs116956321	chr21:15855455	0.06831	N	N	5	intergenic	.	.	.
rs75576022	chr9:92051342	-0.22128	N	chr9:91593290	5	intronic	.	SEMA4D	ENSG00000187764
rs571289553	chr9:35111277	0.1149	N	N	NA	intronic	.	FAM214B	ENSG00000005238
rs80108779	chr19:45249643	0.0011	N	chr19:45149235	5	intergenic	.	.	.
rs4709269	chr6:159462155	0.14801	N	chr6:159469512	6	intronic	.	TAGAP	ENSG00000164691
rs536519062	chr5:131755702	-0.2154	N	chr5:131705458	NA	ncRNA_intronic	.	.	.
rs577503592	chr9:95888984	-0.13799	N	chr9:95684697	NA	intronic	.	NINJ1	ENSG00000131669
rs559095175	chr3:32441209	0.15967	N	N	NA	intronic	.	CMTM7	ENSG00000153551
rs78353492	chr20:47419805	-0.04463	N	chr20:47384301	2b	intronic	.	PREX1	ENSG00000124126
rs199713123	chr19:17958767	0.07785	N	chr19:18398030	4	UTR5	.	JAK3	ENSG00000105639
rs146989040	chr17:73324094	-0.09492	N	chr17:73822598	5	intronic	.	GRB2	ENSG00000177885
rs528184646	chr11:3849616	0.12356	N	N	NA	intronic	.	RHOG	ENSG00000177105
rs4246545	chr1:203258012	-0.01603	N	chr1:203658782	7	downstream	.	.	.
rs576842535	chr14:70175716	-0.20176	N	chr14:69840902	NA	exonic	nonsynonymous	KIAA0247	ENSG00000100647
rs376119188	chr11:2322050	0.31506	N	chr11:2320013	5	intronic	.	C11orf21	ENSG00000110665
rs193080297	chr15:75359879	-0.15013	N	chr15:75361539	3a	intergenic	.	.	.
rs554819732	chr11:72535664	0.05329	N	chr11:72943483	NA	intronic	.	ATG16L2	ENSG00000168010
rs570295326	chr16:50299978	0.16767	N	chr16:50160737	NA	upstream	.	.	.
rs80317060	chr12:105078228	-0.08203	N	N	5	intronic	.	CHST11	ENSG00000171310
rs113951748	chr8:133773874	-0.21327	N	chr8:134103953	5	upstream	.	.	.
rs545974001	chr17:8802423	-0.02625	N	chr17:8784361	NA	intronic	.	PIK3R5	ENSG00000141506
rs10401861	chr19:48756067	-0.16911	N	chr19:49127490	4	intronic	.	CARD8	ENSG00000105483
rs10401862	chr19:48756069	-0.16911	N	chr19:49127490	4	intronic	.	CARD8	ENSG00000105483
rs370707911	chr11:64634206	-0.00831	N	N	6	intronic	.	EHD1	ENSG00000110047
rs142545456	chr19:7410340	-0.21456	N	chr19:7415064	5	intergenic	.	.	.
rs546363918	chr7:50428507	0.29294	N	chr7:50313352	NA	intronic	.	IKZF1	ENSG00000185811
rs577958386	chr6:41994537	0.03674	N	chr6:42037348	NA	intronic	.	CCND3	ENSG00000112576
rs553803406	chr12:104867720	0.02383	N	N	NA	intronic	.	CHST11	ENSG00000171310
rs527639542	chr17:6917901	-0.21738	N	chr17:7240391	NA	ncRNA_exonic	.	.	.
rs537700401	chr16:27325953	0.14228	N	chr16:27356398	NA	intronic	.	IL4R	ENSG00000077238
rs573426905	chr12:104857594	0.15967	N	N	NA	intronic	.	CHST11	ENSG00000171310
rs534250816	chr2:202120793	-0.0481	N	chr2:202112471	NA	intronic	.	CASP8	ENSG00000064012
rs529727305	chr17:74477339	-0.1875	N	chr17:74710128	NA	intronic	.	RHBDF2	ENSG00000129667
rs144058759	chr14:93123851	0.21244	N	chr14:93103729	4	intronic	.	RIN3	ENSG00000100599
rs762789	chr3:46402627	-0.10972	Y	chr3:46418689	4	downstream	.	.	.
rs547944072	chr8:27184878	0.13136	N	chr8:27208126	NA	intronic	.	PTK2B	ENSG00000120899
rs150052519	chr1:167627016	-0.19867	N	chr1:167600842	6	intronic	.	RCSD1	ENSG00000198771
rs4709267	chr6:159456375	-0.19688	N	chr6:159469512	7	UTR3	.	TAGAP	ENSG00000164691
rs114376372	chr11:3851630	0.08151	N	N	3a	intronic	.	RHOG	ENSG00000177105
rs145191036	chr11:73685064	0.35983	N	N	2b	downstream	.	.	.
rs529202281	chr12:104858804	0.15967	N	N	NA	intronic	.	CHST11	ENSG00000171310
rs185320528	chr2:219262012	0.08951	N	chr2:219212037	2b	downstream	.	.	.
rs28362336	chr6:31164901	0.15874	N	N	2b	upstream	.	.	.
rs570402936	chr17:8868393	-0.10014	N	chr17:8784361	NA	intronic	.	PIK3R5	ENSG00000141506
rs185783086	chr17:73334366	-0.02113	N	chr17:73822598	5	intronic	.	GRB2	ENSG00000177885
rs566215046	chr7:73640026	-0.0913	N	N	NA	intronic	.	LAT2	ENSG00000086730
rs564038148	chr3:53199998	-0.11908	N	chr3:52873984	NA	intronic	.	PRKCD	ENSG00000163932
rs536659250	chr19:39819317	0.02238	N	chr19:39942569	NA	intronic	.	GMFG	ENSG00000130755
rs576697791	chr17:43325952	-0.02115	N	chr17:43488792	NA	ncRNA_intronic	.	.	.
rs8179113	chr12:109025885	0.18413	N	chr12:108721636	4	intronic	.	SELPLG	ENSG00000110876
rs570107747	chr19:35501876	-0.01374	N	N	NA	intronic	.	GRAMD1A	ENSG00000089351
rs151201245	chr19:54604098	-0.15296	N	chr19:54327869	4	UTR5	.	OSCAR	ENSG00000170909
rs575007973	chr11:72428361	-0.14673	N	N	NA	intronic	.	ARAP1	ENSG00000186635
rs560232623	chr17:43488646	0.07785	N	chr17:43488792	NA	intronic	.	ARHGAP27	ENSG00000159314
rs149530864	chr4:113206038	0.02508	N	N	2b	intronic	.	TIFA	ENSG00000145365
rs147127221	chr19:13259416	-0.09786	N	chr19:13176728	5	intronic	.	STX10	ENSG00000104915
rs113670130	chr1:117046662	0.0062	N	chr1:117544331	4	intergenic	.	.	.
rs537164089	chr17:81008962	-0.03331	N	chr17:81084522	NA	intronic	.	B3GNTL1	ENSG00000175711
rs565999096	chr20:47398348	0.21244	N	chr20:47384301	NA	intronic	.	PREX1	ENSG00000124126
rs552212576	chr7:102072401	0.11857	N	chr7:101880795	NA	intergenic	.	.	.
rs553051603	chr12:109011136	0.19673	N	chr12:108721636	NA	intergenic	.	.	.
rs192526836	chr17:66285702	-0.08234	N	chr17:65975385	4	intronic	.	ARSG	ENSG00000141337
rs12476896	chr2:68942013	0.07127	N	chr2:68615546	3a	intergenic	.	.	.
rs368912120	chr22:24059300	-0.05308	N	chr22:24247310	4	ncRNA_exonic	.	.	.
rs542028816	chr14:78059916	0.04935	N	chr14:77939965	NA	intronic	.	SPTLC2	ENSG00000100596
rs577784379	chr17:29146320	0.07785	N	N	NA	intronic	.	CRLF3	ENSG00000176390
rs140901774	chr19:41863833	-0.12793	N	N	5	exonic	synonymous	B9D2	ENSG00000123810
rs185249360	chr4:154394232	-0.1718	N	N	4	intronic	.	KIAA0922	ENSG00000121210
rs548337155	chr10:26737523	-0.06805	N	chr10:26741174	NA	intronic	.	APBB1IP	ENSG00000077420
rs537611650	chr5:1490878	-0.04726	N	chr5:1313242	NA	intronic	.	LPCAT1	ENSG00000153395
rs567318418	chr11:67043641	0.0863	N	chr11:66855593	NA	intronic	.	ADRBK1	ENSG00000173020
rs570232779	chr9:91997806	-0.15005	N	chr9:91534339	NA	intronic	.	SEMA4D	ENSG00000187764
rs565732791	chr2:85806245	-0.06801	N	chr2:85826721	NA	exonic	synonymous	VAMP8	ENSG00000118640
rs146042908	chr9:101011632	-0.19818	N	N	4	intronic	.	TBC1D2	ENSG00000095383
rs143260410	chr4:84030035	0.20351	N	chr4:83903895	4	intronic	.	PLAC8	ENSG00000145287
rs147306003	chr15:63773756	0.01135	N	chr15:63791228	4	intergenic	.	.	.
rs150850000	chr6:31321035	0.13494	N	N	4	downstream	.	.	.
rs74959032	chr17:81006620	-0.04178	N	chr17:81084522	4	exonic	synonymous	B3GNTL1	ENSG00000175711
rs574257564	chr9:117661005	-0.20687	N	chr9:117696336	NA	intronic	.	.	.
rs76760910	chr6:137556720	-0.18983	N	chr6:137082948	6	intergenic	.	.	.
rs544934533	chr3:52272589	0.10597	N	N	NA	intronic	.	TWF2	ENSG00000247596
rs61232101	chr6:29855940	-0.05865	N	chr6:29596242	4	ncRNA_exonic	.	.	.
rs527518643	chr7:50425390	0.14555	N	chr7:50313352	NA	intronic	.	IKZF1	ENSG00000185811
rs549624225	chr7:45016301	0.12262	N	chr7:44811223	NA	intronic	.	MYO1G	ENSG00000136286
rs561583630	chr22:17698298	0.10324	N	chr22:17906176	NA	intronic	.	CECR1	ENSG00000093072
rs561371911	chr1:12254505	0.02686	N	chr1:12246175	NA	intronic	.	TNFRSF1B	ENSG00000028137
rs181835393	chr17:73366970	-0.22126	N	chr17:73822598	7	intronic	.	GRB2	ENSG00000177885
rs550179746	chr3:47008676	0.09524	N	chr3:47184055	NA	intronic	.	CCDC12	ENSG00000160799
rs200111969	chr21:46311686	-0.13715	N	N	5	intronic	.	ITGB2	ENSG00000160255
rs188617624	chr5:131795238	-0.20279	N	chr5:131705458	2b	NA	NA	.	.
rs540754720	chr13:50070118	-0.22388	N	chr13:50122681	NA	UTR5	.	PHF11	ENSG00000136147
rs550837521	chr2:68978930	0.12262	N	chr2:68615546	NA	intronic	.	ARHGAP25	ENSG00000163219
rs532818927	chr20:47441453	0.1149	N	chr20:47384301	NA	intronic	.	PREX1	ENSG00000124126
rs543971367	chr1:26606605	0.26229	N	chr1:27100243	NA	UTR5	.	SH3BGRL3	ENSG00000142669
rs1009376	chr9:77706531	0.00645	N	N	1b	intronic	.	OSTF1	ENSG00000134996
rs182959595	chr1:27944160	0.16767	N	chr1:28216736	3a	intronic	.	FGR	ENSG00000000938
rs370486455	chr1:161039227	0.14228	N	chr1:161188893	3a	intronic	.	ARHGAP30	ENSG00000186517
rs375363223	chr2:197032868	0.07785	N	chr2:196974333	3a	intronic	.	STK17B	ENSG00000081320
rs80123138	chr15:40599983	0.00109	N	N	4	UTR5	.	PLCB2	ENSG00000137841
rs2294643	chr1:167639236	0.01681	N	chr1:167600842	5	intronic	.	RCSD1	ENSG00000198771
rs539394349	chr1:26948461	0.07776	N	chr1:27100243	NA	intergenic	.	.	.
rs143578867	chr6:167373017	0.03674	N	chr6:167511766	4	intergenic	.	.	.
rs534227801	chr4:2820577	-0.04529	N	chr4:3148276	NA	UTR5	.	SH3BP2	ENSG00000087266
rs567035288	chr12:105046798	-0.14299	N	N	NA	intronic	.	CHST11	ENSG00000171310
rs539470486	chr15:40600465	0.08874	N	N	NA	upstream	.	.	.
rs2283562	chr16:27358763	-0.11474	N	chr16:27356398	7	intronic	.	IL4R	ENSG00000077238
rs188425155	chr16:81867836	-0.22014	N	chr16:81604251	6	intronic	.	PLCG2	ENSG00000197943
rs533260867	chr7:128048893	-0.01603	N	N	NA	intronic	.	IMPDH1	ENSG00000106348
rs531768885	chr17:26876096	-0.06109	N	N	NA	intronic	.	UNC119	ENSG00000109103
rs563732119	chr1:40861695	0.05612	N	chr1:41356780	NA	intronic	.	SMAP2	ENSG00000084070
rs552848561	chr11:128620203	-0.0823	N	chr11:128562098	NA	intronic	.	FLI1	ENSG00000151702
rs542159514	chr18:43590937	-0.13097	N	chr18:43845269	NA	intronic	.	PSTPIP2	ENSG00000152229
rs199745450	chr8:134080163	0.06985	N	chr8:134103953	6	intronic	.	SLA	ENSG00000155926
rs12095517	chr1:11797186	0.10081	N	chr1:12246175	4	intronic	.	AGTRAP	ENSG00000177674
rs139184642	chr11:47397544	0.00569	N	chr11:47454152	5	intronic	.	SPI1	ENSG00000066336
rs146768686	chr1:167611063	0.2289	N	chr1:167600842	4	intronic	.	RCSD1	ENSG00000198771
rs554232668	chr21:34777349	0.00335	N	chr21:34439889	NA	intronic	.	IFNGR2	ENSG00000159128
rs549160271	chr6:30653432	0.02317	N	N	NA	exonic	nonsynonymous	PPP1R18	ENSG00000146112
rs36230816	chr21:46963700	-0.01073	N	N	3a	intergenic	.	.	.
rs36230814	chr21:46963617	-0.01073	N	N	4	intergenic	.	.	.
rs36230815	chr21:46963644	-0.01073	N	N	4	intergenic	.	.	.
rs10421104	chr19:41934050	-0.18643	N	N	4	intronic	.	B3GNT8	ENSG00000177191
rs539920288	chr19:50004239	-0.09931	N	N	NA	upstream	.	.	.
rs139457423	chr17:8865225	-0.17341	N	chr17:8784361	2b	intronic	.	PIK3R5	ENSG00000141506
rs181829164	chr22:50978372	0.06376	N	chr22:50628937	4	intergenic	.	.	.
rs148715625	chr19:800686	-0.12078	N	chr19:836144	4	intronic	.	PTBP1	ENSG00000011304
rs528876687	chr17:80194586	-0.19894	N	N	NA	ncRNA_exonic	.	SLC16A3	ENSG00000141526
rs186463194	chr17:47269610	0.15359	N	chr17:47488823	4	intergenic	.	.	.
rs543161827	chr19:907346	0.02874	N	chr19:836144	NA	intronic	.	R3HDM4	ENSG00000198858
rs572826201	chr22:44586867	-0.0873	N	chr22:44330031	NA	intronic	.	PARVG	ENSG00000138964
rs567055876	chr17:76109895	0.19964	N	chr17:76257892	NA	intronic	.	TMC6	ENSG00000141524
rs551364914	chr19:42701041	0.00428	N	chr19:42767593	NA	intergenic	.	.	.
rs559579466	chr7:138779399	0.18705	N	chr7:138735512	NA	intronic	.	ZC3HAV1	ENSG00000105939
rs570415024	chr19:1029413	0.00645	N	chr19:836144	NA	intronic	.	CNN2	ENSG00000064666
rs568867931	chr22:22294569	0.05809	N	chr22:21982249	NA	intronic	.	PPM1F	ENSG00000100034
rs62110667	chr19:7717382	-0.1543	N	chr19:7415064	4	intergenic	.	.	.
rs549720055	chr9:93577295	-0.16915	N	chr9:93926650	NA	intronic	.	SYK	ENSG00000165025
rs9976881	chr21:46897893	-0.08362	N	N	4	NA	NA	COL18A1	ENSG00000182871
rs139529838	chr6:30460512	0.21244	N	N	4	intronic	.	HLA-E	ENSG00000204592
rs566070498	chr12:111878201	-0.19	N	chr12:112212874	NA	intronic	.	SH2B3	ENSG00000111252
rs562756066	chr9:134147525	0.08151	N	N	NA	intronic	.	FAM78A	ENSG00000126882
rs113547040	chr20:47381483	0.14264	N	chr20:47384301	5	intronic	.	PREX1	ENSG00000124126
rs11654997	chr17:29636792	-0.05308	N	N	4	intronic	.	NF1	ENSG00000196712
rs554973937	chr14:91862004	0.15967	N	N	NA	intronic	.	CCDC88C	ENSG00000015133
rs567279467	chr15:77291365	0.05225	N	chr15:77313571	NA	intronic	.	PSTPIP1	ENSG00000140368
rs1049579	chr6:31236767	-0.10227	N	N	3a	UTR3	.	HLA-C	ENSG00000204525
rs553582757	chr6:42899996	0.09524	N	chr6:42510602	NA	intronic	.	CNPY3	ENSG00000137161
rs576685655	chr11:73688981	-0.19394	N	N	NA	exonic	nonsynonymous	UCP2	ENSG00000175567
rs573767041	chr16:88715539	0.00146	N	chr16:88518569	NA	intronic	.	CYBA	ENSG00000051523
rs187450896	chr3:183273024	0.16767	N	chr3:183730295	4	intronic	.	KLHL6	ENSG00000172578
rs556708936	chr22:50982026	0.061	N	chr22:50628937	NA	intergenic	.	.	.
rs554602976	chr5:131816196	-0.03886	N	chr5:131705458	NA	intergenic	.	.	.
rs542128736	chr15:63773976	-0.16859	N	chr15:63791228	NA	intergenic	.	.	.
rs536551040	chr21:46317718	-0.20252	N	N	NA	intronic	.	ITGB2	ENSG00000160255
rs557043520	chr19:10974970	-0.21005	N	chr19:11317744	NA	intronic	.	C19orf38	ENSG00000214212
rs531843594	chr19:14481099	-0.12473	N	chr19:14499477	NA	intergenic	.	.	.
rs188022085	chr5:169709662	0.14801	N	chr5:169691627	7	intronic	.	LCP2	ENSG00000043462
rs139271881	chr4:2808302	-0.02655	N	chr4:3148276	4	intronic	.	SH3BP2	ENSG00000087266
rs186884775	chr9:95731557	0.00335	N	chr9:95684697	2b	intronic	.	FGD3	ENSG00000127084
rs548720742	chr16:28177674	-0.07997	N	chr16:28131510	NA	intronic	.	XPO6	ENSG00000169180
rs573010452	chr11:614046	0.13428	N	chr11:307961	NA	intronic	.	IRF7	ENSG00000185507
rs540304590	chr7:50433531	-0.15691	N	chr7:50313352	NA	intronic	.	IKZF1	ENSG00000185811
rs551766016	chr15:65148969	0.09524	N	chr15:64672002	NA	intronic	.	PLEKHO2	ENSG00000241839
rs186755861	chr1:40869395	0.03674	N	chr1:41356780	5	intronic	.	SMAP2	ENSG00000084070
rs181069420	chr7:44087287	0.13428	N	N	7	intronic	.	DBNL	ENSG00000136279
rs553745380	chr2:233929575	0.12262	N	chr2:234115629	NA	intronic	.	.	.
rs542835620	chr19:17958492	0.07785	N	chr19:18398030	NA	intronic	.	JAK3	ENSG00000105639
rs538401136	chr21:46903511	-0.08362	N	N	NA	intronic	.	COL18A1	ENSG00000182871
rs150095196	chr7:45014167	-0.06328	N	chr7:44811223	4	intronic	.	MYO1G	ENSG00000136286
rs78490966	chr1:45196845	0.10081	N	N	4	intergenic	.	.	.
rs181050904	chr21:46963977	-0.01073	N	N	2b	intergenic	.	.	.
rs534348105	chr10:45915326	0.1149	N	chr10:45915941	NA	intronic	.	ALOX5	ENSG00000012779
rs543754991	chr6:42897610	0.26229	N	chr6:42510602	NA	intronic	.	CNPY3	ENSG00000137161
rs549607373	chr7:44083669	0.08951	N	N	NA	ncRNA_intronic	.	.	.
rs548551181	chr11:72522442	-0.04101	N	chr11:72943483	NA	intergenic	.	.	.
rs577257914	chr19:3176275	-0.04142	N	chr19:3408665	NA	intergenic	.	.	.
rs149576064	chr11:73101480	-0.1011	N	chr11:72943483	5	intronic	.	RELT	ENSG00000054967
rs139799707	chr9:95739981	-0.00858	N	chr9:95684697	5	intronic	.	FGD3	ENSG00000127084
rs183366718	chr19:7411537	-0.18892	N	chr19:7415064	3a	intergenic	.	.	.
rs535129027	chr6:41694124	-0.21354	N	chr6:42037348	NA	intronic	.	TFEB	ENSG00000112561
rs181023275	chr1:92950824	0.17247	N	chr1:92733769	4	intronic	.	GFI1	ENSG00000162676
rs534869014	chr17:73332110	-0.01537	N	chr17:73822598	NA	intronic	.	GRB2	ENSG00000177885
rs61198164	chr19:10445165	0.02874	N	chr19:10666450	4	intronic	.	ICAM3	ENSG00000076662
rs181184193	chr8:27187902	0.02874	N	chr8:27208126	4	intronic	.	PTK2B	ENSG00000120899
rs537443475	chr1:45187507	0.08916	N	N	NA	intronic	.	C1orf228	ENSG00000198520
rs188678611	chr5:39264834	-0.19868	N	N	2b	intronic	.	FYB	ENSG00000082074
rs574150246	chr12:57864593	-0.18908	N	chr12:57493727	NA	exonic	synonymous	GLI1	ENSG00000111087
rs78078787	chr19:1087923	0.10853	N	chr19:836144	2a	UTR3	.	POLR2E	ENSG00000099817
rs544040289	chr2:69024698	0.12262	N	chr2:68615546	NA	intronic	.	ARHGAP25	ENSG00000163219
rs572726889	chr15:77313221	0.16767	N	chr15:77313571	NA	intronic	.	PSTPIP1	ENSG00000140368
rs7909459	chr10:11205333	-0.16217	N	N	2b	intronic	.	CELF2	ENSG00000048740
rs533501298	chr16:74731353	-0.11935	N	chr16:75017513	NA	intronic	.	MLKL	ENSG00000168404
rs565597792	chr5:156967035	-0.05825	N	chr5:156655015	NA	intronic	.	ADAM19	ENSG00000135074
rs572798770	chr3:121378830	0.07785	N	chr3:121781723	NA	intronic	.	HCLS1	ENSG00000180353
rs1396505	chr11:67767531	0.01341	N	N	2b	intronic	.	UNC93B1	ENSG00000110057
rs561871024	chr16:74731327	-0.11935	N	chr16:75017513	NA	intronic	.	MLKL	ENSG00000168404
rs144897559	chr7:36763722	0.03635	N	N	5	exonic	nonsynonymous	AOAH	ENSG00000136250
rs540920111	chr11:48028101	0.00748	N	chr11:47888036	NA	intronic	.	PTPRJ	ENSG00000149177
rs564806032	chr12:104991159	-0.21036	N	N	NA	intronic	.	CHST11	ENSG00000171310
rs7647134	chr3:14451197	0.1122	N	N	4	intronic	.	SLC6A6	ENSG00000131389
rs530528721	chr20:47336520	0.21244	N	chr20:47384301	NA	intronic	.	PREX1	ENSG00000124126
rs17162276	chr1:26947393	-0.2224	N	chr1:27100243	2b	intergenic	.	.	.
rs557998291	chr4:185359904	-0.07402	N	N	NA	intronic	.	IRF2	ENSG00000168310
rs17162278	chr1:26947839	0.21566	N	chr1:27100243	4	intergenic	.	.	.
rs5743568	chr4:38805716	-0.08796	N	chr4:38677227	4	intronic	.	TLR1	ENSG00000174125
rs5743569	chr4:38805704	-0.08796	N	chr4:38677227	2b	intronic	.	TLR1	ENSG00000174125
rs5743560	chr4:38806200	-0.07536	Y	chr4:38677227	4	intronic	.	TLR1	ENSG00000174125
rs5743561	chr4:38806192	-0.07536	N	chr4:38677227	2c	intronic	.	TLR1	ENSG00000174125
rs1159343	chr3:14452841	0.25959	N	N	5	intronic	.	SLC6A6	ENSG00000131389
rs565639722	chr12:51716948	0.05055	N	chr12:51580171	NA	intronic	.	BIN2	ENSG00000110934
rs5743564	chr4:38806012	-0.07536	N	chr4:38677227	4	intronic	.	TLR1	ENSG00000174125
rs5743565	chr4:38805983	-0.07536	Y	chr4:38677227	1b	UTR5	.	TLR1	ENSG00000174125
rs5743566	chr4:38805942	-0.07536	Y	chr4:38677227	4	UTR5	.	TLR1	ENSG00000174125
rs5743567	chr4:38805840	-0.07536	N	chr4:38677227	4	intronic	.	TLR1	ENSG00000174125
rs538345224	chr2:68606726	-0.14226	N	chr2:68615546	NA	intronic	.	PLEK	ENSG00000115956
rs530220916	chr16:28942254	-0.203	N	N	NA	intergenic	.	.	.
rs3903661	chr6:26421876	0.1149	N	N	4	ncRNA_intronic	.	.	.
rs549723776	chr2:69004337	-0.01322	N	chr2:68615546	NA	intronic	.	ARHGAP25	ENSG00000163219
rs281413	chr19:10446734	-0.04412	N	chr19:10666450	5	intronic	.	ICAM3	ENSG00000076662
rs186459359	chr15:80257259	-0.03796	N	chr15:80279344	3a	intronic	.	BCL2A1	ENSG00000140379
rs527901326	chr12:57864758	-0.18908	N	chr12:57493727	NA	exonic	synonymous	GLI1	ENSG00000111087
rs547896713	chr22:37696149	-0.03886	N	chr22:37258986	NA	intronic	.	CYTH4	ENSG00000100055
rs281415	chr19:10450993	0.01135	N	chr19:10666450	3a	upstream	.	.	.
rs281414	chr19:10450285	0.17134	N	chr19:10666450	4	exonic	synonymous	ICAM3	ENSG00000076662
rs538147973	chr8:27233931	0.08151	N	chr8:27208126	NA	intronic	.	PTK2B	ENSG00000120899
rs182700479	chr6:32826236	-0.11269	N	N	5	exonic	synonymous	PSMB9	ENSG00000240065
rs559535370	chr21:46340537	0.07785	N	N	NA	intronic	.	ITGB2	ENSG00000160255
rs572635696	chr20:43616125	-0.06708	N	N	NA	intronic	.	STK4	ENSG00000101109
rs533654155	chr19:48754416	0.03184	N	chr19:49127490	NA	intronic	.	CARD8	ENSG00000105483
rs13345518	chr19:1075225	0.21244	N	chr19:836144	3a	intronic	.	HMHA1	ENSG00000180448
rs550299335	chr9:35103994	-0.11101	N	N	NA	upstream;downstream	.	.	.
rs528040027	chr2:68942557	-0.10152	N	chr2:68615546	NA	intergenic	.	.	.
rs557985508	chr11:117860286	0.16767	N	chr11:118081270	NA	exonic	synonymous	IL10RA	ENSG00000110324
rs200751714	chr6:109770005	0.01289	N	chr6:109376647	4	exonic	nonsynonymous	MICAL1	ENSG00000135596
rs17883778	chr1:12245267	0.28967	N	chr1:12246175	3a	intronic	.	TNFRSF1B	ENSG00000028137
rs138072450	chr14:91842210	0.15967	N	N	4	intronic	.	CCDC88C	ENSG00000015133
rs369098618	chr11:67052795	0.13907	N	chr11:66855593	4	exonic	synonymous	ADRBK1	ENSG00000173020
rs561153570	chr4:154572954	0.1197	N	N	NA	intergenic	.	.	.
rs564609202	chr2:101920612	-0.00156	N	chr2:102315933	NA	intronic	.	RNF149	ENSG00000163162
rs201009101	chr16:84651158	-0.20021	N	chr16:84581684	4	exonic	nonsynonymous	COTL1	ENSG00000103187
rs542319100	chr17:61819011	-0.21832	N	chr17:61931549	NA	intronic	.	STRADA	ENSG00000266173
rs137956765	chr20:1445026	-0.18495	N	chr20:1931001	3a	exonic	nonsynonymous	NSFL1C	ENSG00000088833
rs529456509	chr19:48762005	0.16258	N	chr19:49127490	NA	downstream	.	.	.
rs6103982	chr20:43668377	0.16834	N	N	3a	intronic	.	STK4	ENSG00000101109
rs199670474	chr1:26877850	-0.10328	N	chr1:27100243	5	intronic	.	RPS6KA1	ENSG00000117676
rs538444353	chr1:12257978	-0.07782	N	chr1:12246175	NA	intronic	.	TNFRSF1B	ENSG00000028137
rs542595154	chr1:198619000	0.0325	N	chr1:199000727	NA	intronic	.	PTPRC	ENSG00000081237
rs113825212	chr15:65128056	0.16767	N	chr15:64672002	4	intergenic	.	.	.
rs571365471	chr9:92070601	-0.06109	N	chr9:91593290	NA	intronic	.	SEMA4D	ENSG00000187764
rs184148759	chr12:111875988	-0.14016	N	chr12:112212874	4	intronic	.	SH2B3	ENSG00000111252
rs41542914	chr6:31238048	0.12262	N	N	5	exonic	synonymous	HLA-C	ENSG00000204525
rs536247047	chr16:68032943	0.22524	N	chr16:68138091	NA	intronic	.	DPEP2	ENSG00000167261
rs4846189	chr1:9738879	-0.16103	N	chr1:9713500	5	ncRNA_intronic	.	PIK3CD	ENSG00000171608
rs143066883	chr16:4466236	0.14369	N	chr16:4476089	2b	intronic	.	CORO7	ENSG00000262246
rs552170023	chr22:37632417	-0.00831	N	chr22:37258986	NA	intronic	.	RAC2	ENSG00000128340
rs185405071	chr11:64509124	0.00335	N	chr11:64085298	5	intronic	.	RASGRP2	ENSG00000068831
rs574412737	chr19:14495068	0.32767	N	chr19:14499477	NA	intronic	.	CD97	ENSG00000123146
rs2037517	chr15:65165436	-0.05506	Y	chr15:64672002	1b	intergenic	.	.	.
rs139672731	chr19:14894717	-0.21186	N	chr19:14499477	4	intergenic	.	.	.
rs184206374	chr5:171539494	0.14228	N	chr5:171931939	7	intronic	.	STK10	ENSG00000072786
rs7469438	chr9:91997938	-0.10856	N	chr9:91534339	5	intronic	.	SEMA4D	ENSG00000187764
rs541298032	chr11:67055212	0.15073	N	chr11:66855593	NA	intergenic	.	.	.
rs569349242	chr3:14469860	0.21244	N	N	NA	intronic	.	SLC6A6	ENSG00000131389
rs560622829	chr1:28194442	0.16767	N	chr1:28216736	NA	intergenic	.	.	.
rs190717547	chr1:85040637	-0.0994	N	N	4	upstream	.	.	.
rs530854895	chr11:67065824	-0.17835	N	chr11:66855593	NA	intronic	.	ANKRD13D	ENSG00000172932
rs540225370	chr20:47421399	0.11556	N	chr20:47384301	NA	intronic	.	PREX1	ENSG00000124126
rs566546619	chr1:111759517	-0.15399	N	chr1:111348029	NA	intergenic	.	.	.
rs190266554	chr15:89181360	-0.05823	N	N	2b	intronic	.	.	.
rs10407216	chr19:8565089	-0.08789	N	N	4	intronic	.	PRAM1	ENSG00000133246
rs576455931	chr19:2079258	-0.1079	N	chr19:2127272	NA	intronic	.	MOB3A	ENSG00000172081
rs563166153	chr7:139470991	-0.20106	N	chr7:139719439	NA	intronic	.	HIPK2	ENSG00000064393
rs551725572	chr16:28203699	0.02874	N	chr16:28131510	NA	intronic	.	XPO6	ENSG00000169180
rs148008550	chr15:77295289	0.31506	N	chr15:77313571	3a	intronic	.	PSTPIP1	ENSG00000140368
rs377573358	chr7:73635422	-0.19154	N	N	4	intronic	.	LAT2	ENSG00000086730
rs552298277	chr17:54991215	0.09091	N	chr17:55463857	NA	exonic	synonymous	TRIM25	ENSG00000121060
rs577244165	chr1:161036830	0.18705	N	chr1:161188893	NA	intronic	.	ARHGAP30	ENSG00000186517
rs373951665	chr12:105063900	0.27489	N	N	4	intronic	.	CHST11	ENSG00000171310
rs184936460	chr8:134086891	0.00109	N	chr8:134103953	5	intronic	.	SLA	ENSG00000155926
rs575764046	chr4:40205923	-0.05433	N	N	NA	intronic	.	RHOH	ENSG00000168421
rs575470980	chr1:198608114	0.12104	N	chr1:199000727	NA	UTR5	.	.	.
rs188561494	chr17:43303303	0.26229	N	chr17:43488792	4	intronic	.	FMNL1	ENSG00000184922
rs76639480	chr22:37678531	0.07785	N	chr22:37258986	2b	UTR5	.	CYTH4	ENSG00000100055
rs553003142	chr2:136893522	0.17247	N	chr2:136713108	NA	intergenic	.	.	.
rs532858480	chr17:1510453	-0.18582	N	chr17:2001825	NA	intronic	.	SLC43A2	ENSG00000167703
rs547378592	chr6:41691671	-0.13011	N	chr6:42037348	NA	intronic	.	TFEB	ENSG00000112561
rs558861535	chr20:47402364	0.11556	N	chr20:47384301	NA	intronic	.	PREX1	ENSG00000124126
rs182647325	chr9:92140495	-0.21456	N	N	5	intergenic	.	.	.
rs181025893	chr19:10765821	-0.21832	N	chr19:10666450	2b	intronic	.	ILF3	ENSG00000129351
rs565955270	chr17:76119709	-0.20555	N	chr17:76257892	NA	intronic	.	TMC6	ENSG00000141524
rs576233998	chr7:38374652	0.07785	N	N	NA	intergenic	.	.	.
rs538445005	chr12:51713364	0.14228	N	chr12:51580171	NA	intronic	.	BIN2	ENSG00000110934
rs544603032	chr17:8870436	-0.18193	N	chr17:8784361	NA	intergenic	.	.	.
rs555801954	chr17:73312021	-0.12524	N	chr17:73801154	NA	intergenic	.	.	.
rs190104573	chr22:18262259	-0.20067	N	chr22:18286672	4	downstream	.	.	.
rs572367699	chr21:15892952	0.17688	N	chr21:16371102	NA	intronic	.	SAMSN1	ENSG00000155307
rs185489191	chr15:77313913	0.16767	N	chr15:77313571	6	intronic	.	PSTPIP1	ENSG00000140368
rs548205774	chr14:91792208	-0.12951	N	N	NA	intronic	.	CCDC88C	ENSG00000015133
rs113824165	chr19:36396679	-0.00427	N	N	6	intronic	.	TYROBP	ENSG00000011600
rs192207243	chr1:198640659	0.0325	N	chr1:199000727	3a	intronic	.	PTPRC	ENSG00000081237
rs11792871	chr9:95891848	-0.11627	N	chr9:95684697	2b	intronic	.	NINJ1	ENSG00000131669
rs549427076	chr19:36400561	0.16082	N	N	NA	intergenic	.	.	.
rs114859480	chr1:198626103	0.16767	N	chr1:199000727	4	intronic	.	PTPRC	ENSG00000081237
rs368721640	chr19:54871595	-0.12384	N	N	5	intronic	.	LAIR1	ENSG00000167613
rs1975109	chr11:72519217	-0.13612	N	chr11:72943483	4	intergenic	.	.	.
rs9430544	chr1:9699377	-0.19388	N	chr1:9713500	5	intergenic	.	.	.
rs534740218	chr3:32463000	0.02622	N	N	NA	intronic	.	CMTM7	ENSG00000153551
rs541316183	chr7:139420311	-0.16446	N	chr7:139719439	NA	intronic	.	HIPK2	ENSG00000064393
rs537143228	chr9:114935977	0.11556	N	chr9:114657707	NA	ncRNA_intronic	.	SUSD1	ENSG00000106868
rs570208941	chr19:54867448	-0.16078	N	N	NA	intronic	.	LAIR1	ENSG00000167613
rs533993762	chr15:94773460	-0.12512	N	N	NA	intergenic	.	.	.
rs567999062	chr19:54867395	-0.1259	N	N	NA	intronic	.	LAIR1	ENSG00000167613
rs75921482	chr14:91783988	0.30706	N	N	2b	intronic	.	CCDC88C	ENSG00000015133
rs551432820	chr11:2321843	0.31506	N	chr11:2320013	NA	exonic	synonymous	C11orf21	ENSG00000110665
rs565274002	chr4:2812427	0.16767	N	chr4:3148276	NA	intronic	.	SH3BP2	ENSG00000087266
rs542597170	chr12:104962039	0.15967	N	N	NA	intronic	.	CHST11	ENSG00000171310
rs565670932	chr2:233925986	-0.04876	N	chr2:234115629	NA	intronic	.	.	.
rs554185404	chr9:35115756	0.08002	N	N	NA	intronic	.	FAM214B	ENSG00000005238
rs563457854	chr16:84627272	-0.08073	N	chr16:84581684	NA	intronic	.	COTL1	ENSG00000103187
rs555785463	chr5:39275562	0.0062	N	N	NA	intergenic	.	.	.
rs76072311	chr1:28209002	0.00628	N	chr1:28216736	3a	exonic	synonymous	THEMIS2	ENSG00000130775
rs192824700	chr1:154982481	-0.20816	N	chr1:154994750	5	intronic	.	ZBTB7B	ENSG00000160685
rs76882225	chr4:40240006	-0.21117	N	N	3a	intronic	.	RHOH	ENSG00000168421
rs370760753	chr17:38465554	-0.20016	N	chr17:38157841	4	intronic	.	RARA	ENSG00000131759
rs564317593	chr1:209928849	-0.02769	N	chr1:209942435	NA	upstream	.	.	.
rs369778096	chr17:76125559	0.16767	N	chr17:76257892	4	intronic	.	TMC6	ENSG00000141524
rs371384503	chr7:50415724	-0.05498	N	chr7:50313352	5	intronic	.	IKZF1	ENSG00000185811
rs148856379	chr1:167638691	0.01681	N	chr1:167600842	5	intronic	.	RCSD1	ENSG00000198771
rs577350986	chr6:159075174	-0.04657	N	chr6:159469512	NA	intronic	.	SYTL3	ENSG00000164674
rs145514220	chr14:93099923	-0.13397	N	chr14:93103729	4	intronic	.	RIN3	ENSG00000100599
rs577849332	chr2:219092406	-0.06294	N	chr2:219212037	NA	intronic	.	ARPC2	ENSG00000163466
rs17027754	chr1:112013425	0.05097	N	N	5	intergenic	.	.	.
rs548131202	chr9:134150893	0.05752	N	N	NA	intronic	.	FAM78A	ENSG00000126882
rs563421813	chr17:76382345	0.10324	N	chr17:76257892	NA	intronic	.	PGS1	ENSG00000087157
rs149373131	chr6:146864517	-0.12713	N	N	2b	upstream	.	.	.
rs76804667	chr15:65148424	0.09524	N	chr15:64672002	5	intronic	.	PLEKHO2	ENSG00000241839
rs564043400	chr15:77305923	0.16767	N	chr15:77313571	NA	intronic	.	PSTPIP1	ENSG00000140368
rs544442723	chr15:89182038	-0.0984	N	N	NA	UTR5	.	ISG20	ENSG00000172183
rs185118962	chr19:7703217	-0.08709	N	chr19:7415064	5	intronic	.	STXBP2	ENSG00000076944
rs192273852	chr14:93050262	-0.22329	N	chr14:93103729	5	intronic	.	RIN3	ENSG00000100599
rs531553813	chr9:117155125	-0.07641	N	N	NA	intronic	.	AKNA	ENSG00000106948
rs539853182	chr3:47021109	0.27489	N	chr3:47184055	NA	intronic	.	CCDC12	ENSG00000160799
rs565675265	chr11:1911811	-0.13027	N	chr11:2320013	NA	intronic	.	LSP1	ENSG00000130592
rs567112738	chr22:38030663	-0.11994	N	chr22:37531436	NA	intergenic	.	.	.
rs548378992	chr12:105065260	0.30706	N	N	NA	intronic	.	CHST11	ENSG00000171310
rs572334821	chr12:111883073	-0.09539	N	chr12:112212874	NA	intronic	.	SH2B3	ENSG00000111252
rs183049236	chr11:64106558	0.03674	N	chr11:63974995	4	intergenic	.	.	.
rs149787460	chr6:26271532	-0.01603	N	N	4	exonic	synonymous	HIST1H3G	ENSG00000256018
rs368970137	chr16:30196097	0.15073	N	chr16:30471109	4	intronic	.	CORO1A	ENSG00000102879
rs559034017	chr1:31218669	0.21244	N	chr1:31231680	NA	intronic	.	LAPTM5	ENSG00000162511
rs148313463	chr6:27870308	-0.01834	N	N	4	intergenic	.	.	.
rs561827345	chr1:1709881	0.14925	N	N	NA	UTR5	.	NADK	ENSG00000008130
rs78678456	chr19:35502768	0.05097	N	N	2b	intronic	.	GRAMD1A	ENSG00000089351
rs10821056	chr9:95789960	0.05612	N	chr9:95684697	7	intronic	.	FGD3	ENSG00000127084
rs567132038	chr2:233958010	-0.01884	N	chr2:234115629	NA	intronic	.	.	.
rs535564415	chr21:15894523	0.0707	N	chr21:16371102	NA	intronic	.	SAMSN1	ENSG00000155307
rs556409410	chr7:99965172	0.27001	N	chr7:100278657	NA	ncRNA_exonic	.	.	.
rs549515638	chr10:26775325	-0.04981	N	chr10:26741174	NA	intronic	.	APBB1IP	ENSG00000077420
rs34531240	chr16:57060340	0.2342	N	chr16:57061189	5	exonic	synonymous	NLRC5	ENSG00000140853
rs138482990	chr1:114412341	-0.12835	N	chr1:114377568	6	ncRNA_intronic	.	PTPN22	ENSG00000134242
rs528245366	chr6:27839907	-0.09039	N	N	NA	exonic	nonsynonymous	HIST1H3I	ENSG00000182572
rs188401375	chr21:34602242	0.12579	N	chr21:34439889	4	UTR5	.	IFNAR2	ENSG00000159110
rs543338323	chr2:112250229	-0.1196	N	chr2:111790804	NA	ncRNA_intronic	.	.	.
rs559285031	chr7:50411675	-0.20829	N	chr7:50313352	NA	intronic	.	IKZF1	ENSG00000185811
rs530999314	chr12:105046687	-0.14299	N	N	NA	intronic	.	CHST11	ENSG00000171310
rs12289229	chr11:104905020	0.07785	N	N	7	exonic	synonymous	CASP1	ENSG00000137752
rs567409432	chr22:22292527	0.14558	N	chr22:21982249	NA	intronic	.	PPM1F	ENSG00000100034
rs569567250	chr19:19738856	-0.0582	N	chr19:19786099	NA	intronic	.	LPAR2	ENSG00000064547
rs189145951	chr5:171569488	-0.02777	N	chr5:171931939	5	intronic	.	STK10	ENSG00000072786
rs534554940	chr15:77305634	0.16767	N	chr15:77313571	NA	intronic	.	PSTPIP1	ENSG00000140368
rs552519579	chr15:70389953	-0.15782	N	chr15:70379236	NA	UTR5	.	TLE3	ENSG00000140332
rs112065421	chr19:35505868	0.21244	N	N	5	intronic	.	GRAMD1A	ENSG00000089351
rs535459245	chr9:92078996	0.05414	N	chr9:91593290	NA	intronic	.	SEMA4D	ENSG00000187764
rs79200000	chr2:69055052	0.06985	N	chr2:68615546	5	intergenic	.	.	.
rs146293409	chr15:75073316	0.14396	N	chr15:75361539	4	intergenic	.	.	.
rs116847449	chr6:32863741	-0.12118	N	N	7	ncRNA_intronic	.	.	.
rs560247519	chr12:6900895	-0.11815	N	chr12:6499533	NA	intronic	.	CD4	ENSG00000010610
rs541833437	chr12:105146044	-0.22161	N	N	NA	intronic	.	CHST11	ENSG00000171310
rs544858929	chr1:15738506	0.17613	N	N	NA	intronic	.	EFHD2	ENSG00000142634
rs6560425	chr9:77765685	-0.01322	N	N	5	intergenic	.	.	.
rs6560424	chr9:77758165	-0.17851	N	N	6	intronic	.	OSTF1	ENSG00000134996
rs6560423	chr9:77758119	-0.17851	N	N	7	intronic	.	OSTF1	ENSG00000134996
rs554194984	chr6:24949259	0.12262	N	N	NA	intronic	.	.	.
rs199756687	chr19:35500009	-0.14009	N	N	2b	intronic	.	GRAMD1A	ENSG00000089351
rs61354681	chr14:92995749	-0.17395	N	chr14:93103729	7	intronic	.	RIN3	ENSG00000100599
rs557189659	chr19:8555204	0.05356	N	N	NA	intronic	.	PRAM1	ENSG00000133246
rs186863317	chr19:1089185	0.27001	N	chr19:836144	2b	intronic	.	POLR2E	ENSG00000099817
rs200638856	chr11:118071352	-0.05629	N	chr11:118081270	6	intronic	.	AMICA1	ENSG00000160593
rs188948794	chr2:101918455	-0.12202	N	chr2:102315933	5	intronic	.	RNF149	ENSG00000163162
rs550859994	chr19:6774431	0.09815	N	chr19:6671369	NA	intronic	.	VAV1	ENSG00000141968
rs646210	chr11:128642388	-0.07792	N	chr11:128562098	5	intronic	.	FLI1	ENSG00000151702
rs552482645	chr9:95895950	-0.00343	N	chr9:95684697	NA	intronic	.	NINJ1	ENSG00000131669
rs554782824	chr2:233939365	0.12262	N	chr2:234115629	NA	intronic	.	.	.
rs145622893	chr9:117102786	0.19835	N	N	2a	intronic	.	AKNA	ENSG00000106948
rs186443662	chr1:206641501	-0.07759	N	chr1:206968955	4	intergenic	.	.	.
rs28528318	chr8:134071441	0.06985	N	chr8:134103953	4	intronic	.	SLA	ENSG00000155926
rs148544753	chr2:65090295	-0.09382	N	N	4	ncRNA_intronic	.	.	.
rs553682361	chr12:53846141	-0.14136	N	chr12:53747853	NA	UTR5	.	PCBP2	ENSG00000197111
rs28528314	chr17:62406518	-0.14646	N	chr17:61931549	2b	intronic	.	.	.
rs547448367	chr2:202052993	-0.05319	N	chr2:202112471	NA	intronic	.	CASP10	ENSG00000003400
rs538954658	chr14:92997343	0.02622	N	chr14:93103729	NA	intronic	.	RIN3	ENSG00000100599
rs138361976	chr20:47337585	0.21244	N	chr20:47384301	7	intronic	.	PREX1	ENSG00000124126
rs546058791	chr1:9715825	0.00335	N	chr1:9713500	NA	intronic	.	PIK3CD	ENSG00000171608
rs34787676	chr2:202099841	-0.13697	N	chr2:202112471	5	intronic	.	CASP8	ENSG00000064012
rs573220323	chr9:100872613	-0.2154	N	N	NA	intronic	.	TRIM14	ENSG00000106785
rs574145679	chr20:47416254	0.15967	N	chr20:47384301	NA	intronic	.	PREX1	ENSG00000124126
rs182146660	chr17:73380340	-0.09843	N	chr17:73822598	7	intronic	.	GRB2	ENSG00000177885
rs568175301	chr9:95738826	-0.09419	N	chr9:95684697	NA	exonic	nonsynonymous	FGD3	ENSG00000127084
rs577645093	chr19:17858651	-0.18892	N	chr19:17650608	NA	intronic	.	FCHO1	ENSG00000130475
rs529644970	chr9:95895280	-0.01603	N	chr9:95684697	NA	intronic	.	NINJ1	ENSG00000131669
rs369089324	chr19:51625092	-0.12384	N	chr19:51728477	7	intergenic	.	.	.
rs570290173	chr21:42740511	-0.12196	N	N	NA	intronic	.	MX2	ENSG00000183486
rs565776466	chr19:8633762	0.12262	N	N	NA	intronic	.	MYO1F	ENSG00000142347
rs147837481	chr7:99098261	0.17247	N	chr7:99036920	3a	upstream	.	.	.
rs10800816	chr1:202125363	-0.15457	N	N	7	intronic	.	PTPN7	ENSG00000143851
rs573458935	chr19:2081535	-0.00831	N	chr19:2127272	NA	intronic	.	MOB3A	ENSG00000172081
rs572099252	chr19:49465087	-0.04262	N	chr19:49127490	NA	downstream	.	.	.
rs376532904	chr19:7703714	-0.04232	N	chr19:7415064	5	intronic	.	STXBP2	ENSG00000076944
rs151052846	chr2:175548130	-0.22105	N	N	4	upstream	.	.	.
rs201230387	chr9:139925591	0.18413	N	chr9:139934107	5	exonic	synonymous	FUT7	ENSG00000180549
rs191841102	chr14:91878104	0.15967	N	N	6	intronic	.	CCDC88C	ENSG00000015133
rs556869557	chr2:233959595	-0.12765	N	chr2:234115629	NA	intronic	.	.	.
rs565016754	chr11:72521194	-0.17751	N	chr11:72943483	NA	intergenic	.	.	.
rs556683147	chr1:167630949	-0.20734	N	chr1:167600842	NA	intronic	.	RCSD1	ENSG00000198771
rs539518957	chr9:139925030	0.13136	N	chr9:139934107	NA	UTR3	.	FUT7	ENSG00000180549
rs199895783	chr19:799469	-0.12078	N	chr19:836144	4	intronic	.	PTBP1	ENSG00000011304
rs190287701	chr4:100778056	-0.06993	N	N	5	intronic	.	DAPP1	ENSG00000070190
rs62078153	chr17:33814952	-0.1907	N	chr17:33763678	4	upstream	.	.	.
rs182664944	chr17:74488059	-0.08362	N	chr17:74710128	4	intronic	.	RHBDF2	ENSG00000129667
rs553408997	chr10:26777271	-0.13785	N	chr10:26741174	NA	intronic	.	APBB1IP	ENSG00000077420
rs536690730	chr9:92021981	-0.00831	N	chr9:91534339	NA	intronic	.	SEMA4D	ENSG00000187764
rs144422922	chr17:73338688	-0.01603	N	chr17:73822598	5	intronic	.	GRB2	ENSG00000177885
rs9429592	chr1:111756321	-0.15399	N	chr1:111348029	5	intergenic	.	.	.
rs562874664	chr12:122068375	0.08151	N	chr12:122254713	NA	intronic	.	ORAI1	ENSG00000182500
rs560575272	chr8:27201632	-0.07868	N	chr8:27208126	NA	intronic	.	PTK2B	ENSG00000120899
rs9903656	chr17:43312700	0.09524	N	chr17:43488792	4	intronic	.	FMNL1	ENSG00000184922
rs7046173	chr9:93571124	-0.12524	N	chr9:93926650	4	intronic	.	SYK	ENSG00000165025
rs576084722	chr19:1041149	0.1149	N	chr19:836144	NA	intronic	.	ABCA7	ENSG00000064687
rs531216712	chr1:161036538	0.18705	N	chr1:161188893	NA	intronic	.	ARHGAP30	ENSG00000186517
rs186524373	chr14:93123568	0.21244	N	chr14:93103729	6	intronic	.	RIN3	ENSG00000100599
rs533996641	chr19:46018298	0.2289	N	chr19:45766729	NA	intronic	.	VASP	ENSG00000125753
rs191321704	chr17:74496136	0.14228	N	chr17:74710128	5	intronic	.	RHBDF2	ENSG00000129667
rs568550396	chr15:77294841	0.31506	N	chr15:77313571	NA	intronic	.	PSTPIP1	ENSG00000140368
rs546757633	chr11:48028994	0.00748	N	chr11:47888036	NA	intronic	.	PTPRJ	ENSG00000149177
rs142513369	chr19:933011	0.09431	N	chr19:836144	2b	intronic	.	ARID3A	ENSG00000116017
rs149284359	chr19:16258155	-0.19388	N	chr19:16548375	5	intronic	.	HSH2D	ENSG00000196684
rs558607318	chr12:104850942	-0.00176	N	N	NA	UTR5	.	CHST11	ENSG00000171310
rs532302136	chr19:50003817	-0.11384	N	N	NA	downstream	.	.	.
rs146041803	chr20:47388280	0.26229	N	chr20:47384301	4	intronic	.	PREX1	ENSG00000124126
rs558238361	chr19:46010779	-0.1801	N	chr19:45766729	NA	UTR5	.	VASP	ENSG00000125753
rs554894183	chr11:48104793	-0.13907	N	chr11:47888036	NA	intronic	.	PTPRJ	ENSG00000149177
rs561807126	chr4:154394463	-0.21591	N	N	NA	intronic	.	KIAA0922	ENSG00000121210
rs576823926	chr11:118083611	0.1122	N	chr11:118081270	NA	intronic	.	AMICA1	ENSG00000160593
rs149530646	chr7:139474801	-0.13636	N	chr7:139719439	5	intronic	.	HIPK2	ENSG00000064393
rs568223242	chr9:117154262	-0.05852	N	N	NA	intronic	.	AKNA	ENSG00000106948
rs568744718	chr6:35265737	0.18413	N	chr6:35602972	NA	intronic	.	DEF6	ENSG00000023892
rs557054478	chr22:38036321	-0.22446	N	N	NA	intronic	.	SH3BP1	ENSG00000100092
rs537768922	chr9:95785234	-0.15803	N	chr9:95684697	NA	intronic	.	FGD3	ENSG00000127084
rs551040809	chr9:114832538	-0.08236	N	chr9:114657707	NA	ncRNA_intronic	.	SUSD1	ENSG00000106868
rs190829973	chr8:27227764	0.08151	N	chr8:27208126	5	intronic	.	PTK2B	ENSG00000120899
rs10420861	chr19:51626790	0.03635	N	chr19:51728477	4	intergenic	.	.	.
rs181319682	chr19:6798227	-0.09316	N	chr19:6671369	7	intronic	.	VAV1	ENSG00000141968
rs554759081	chr6:137541865	0.06743	N	chr6:137082948	NA	intergenic	.	.	.
rs549146823	chr6:159108699	0.0062	N	chr6:159469512	NA	intronic	.	SYTL3	ENSG00000164674
rs573353149	chr6:41696941	-0.14884	N	chr6:42037348	NA	intronic	.	TFEB	ENSG00000112561
rs536736517	chr8:27239267	-0.05433	N	chr8:27208126	NA	intronic	.	PTK2B	ENSG00000120899
rs76416802	chr9:134142097	0.01708	N	N	5	intronic	.	FAM78A	ENSG00000126882
rs568922970	chr5:169739750	-0.15399	N	chr5:169691627	NA	intergenic	.	.	.
rs551900950	chr1:111423806	0.21244	N	chr1:111348029	NA	intronic	.	CD53	ENSG00000143119
rs376569782	chr15:100108678	-0.19597	N	N	5	intronic	.	MEF2A	ENSG00000068305
rs192444225	chr11:47383581	-0.09455	N	chr11:47454152	5	intronic	.	SPI1	ENSG00000066336
rs35967690	chr16:30199805	0.1594	N	chr16:30471109	4	exonic	nonsynonymous	CORO1A	ENSG00000102879
rs547837223	chr6:149803484	-0.02917	N	chr6:149793000	NA	intronic	.	ZC3H12D	ENSG00000178199
rs113150784	chr17:4849691	-0.06109	N	chr17:5326162	4	intronic	.	PFN1	ENSG00000108518
rs555650715	chr19:1174022	0.05463	N	chr19:836144	NA	intronic	.	SBNO2	ENSG00000064932
rs570662496	chr21:34755786	-0.04178	N	chr21:34439889	NA	intergenic	.	.	.
rs555758721	chr11:3856984	0.2289	N	N	NA	intronic	.	RHOG	ENSG00000177105
rs193047028	chr5:169727733	0.06175	N	chr5:169691627	5	intergenic	.	.	.
rs563951516	chr11:67177982	-0.1536	N	chr11:66855593	NA	downstream	.	.	.
rs59032995	chr14:92983926	-0.08359	N	chr14:93103729	4	intronic	.	RIN3	ENSG00000100599
rs562086519	chr15:77307927	0.05225	N	chr15:77313571	NA	intronic	.	PSTPIP1	ENSG00000140368
rs535730273	chr7:50345865	-0.06078	N	chr7:50313352	NA	intronic	.	IKZF1	ENSG00000185811
rs575488056	chr16:66593188	-0.05732	N	N	NA	intronic	.	CKLF-CMTM1	ENSG00000254788
rs6128104	chr20:56205308	0.10324	N	N	4	intergenic	.	.	.
rs554276696	chr9:117719576	0.08639	N	chr9:117696336	NA	intergenic	.	.	.
rs542194068	chr8:142131046	-0.07769	N	chr8:142329460	NA	intergenic	.	.	.
rs140901206	chr16:85969026	-0.05308	N	chr16:85938755	5	intergenic	.	.	.
rs6128102	chr20:56202737	0.10324	N	N	4	intergenic	.	.	.
rs561584343	chr6:6659769	-0.18917	N	chr6:7139161	NA	intergenic	.	.	.
rs139347181	chr12:104940897	-0.2092	N	N	6	intronic	.	CHST11	ENSG00000171310
rs369709523	chr1:31222043	0.21244	N	chr1:31231680	3a	intronic	.	LAPTM5	ENSG00000162511
rs77296692	chr2:69028553	0.05792	N	chr2:68615546	5	intronic	.	ARHGAP25	ENSG00000163219
rs142502059	chr4:106112167	-0.21067	N	chr4:105806108	5	ncRNA_intronic	.	TET2	ENSG00000168769
rs540031411	chr16:9054999	-0.17622	N	chr16:9059241	NA	intronic	.	USP7	ENSG00000187555
rs4957360	chr5:39179750	0.16767	N	N	7	intronic	.	FYB	ENSG00000082074
rs117005649	chr1:150731605	-0.19554	N	chr1:150595537	6	intronic	.	CTSS	ENSG00000163131
rs139879845	chr20:47435316	0.17227	N	chr20:47384301	3a	intronic	.	PREX1	ENSG00000124126
rs547815096	chr1:206945407	-0.22369	N	chr1:206968955	NA	intronic	.	IL10	ENSG00000136634
rs186836923	chr17:29641804	-0.05308	N	N	5	intronic	.	NF1	ENSG00000196712
rs553811364	chr12:62656424	-0.02027	N	chr12:62818841	NA	intronic	.	USP15	ENSG00000135655
rs536944834	chr16:28221041	-0.1071	N	chr16:28131510	NA	intronic	.	XPO6	ENSG00000169180
rs573016365	chr7:104627325	-0.12594	N	N	NA	ncRNA_exonic	.	.	.
rs370826665	chr11:72525986	-0.18566	N	chr11:72943483	4	intronic	.	ATG16L2	ENSG00000168010
rs147319893	chr16:27339457	0.04204	N	chr16:27356398	5	intronic	.	IL4R	ENSG00000077238
rs577194606	chr8:134080714	0.06985	N	chr8:134103953	NA	intronic	.	SLA	ENSG00000155926
rs561540106	chr12:122066397	0.02874	N	chr12:122254713	NA	intronic	.	ORAI1	ENSG00000182500
rs542582540	chr11:414705	-0.08738	N	chr11:307961	NA	intronic	.	SIGIRR	ENSG00000185187
rs576732237	chr19:14894905	-0.21186	N	chr19:14499477	NA	intergenic	.	.	.
rs186345570	chr14:23426311	0.10081	N	chr14:23755598	2b	UTR5	.	HAUS4	ENSG00000092036
rs547955029	chr10:73530233	0.01708	N	chr10:73520632	NA	intronic	.	CDH23	ENSG00000107736
rs571882402	chr3:32438425	-0.03435	N	N	NA	intronic	.	CMTM7	ENSG00000153551
rs12120896	chr1:111418870	-0.01227	N	chr1:111348029	5	intronic	.	CD53	ENSG00000143119
rs375776174	chr2:233964916	0.12262	N	chr2:234115629	4	intronic	.	.	.
rs370158402	chr7:36766039	-0.08234	N	N	5	intergenic	.	.	.
rs542236966	chr5:131825087	0.30706	N	chr5:131705458	NA	exonic	synonymous	IRF1	ENSG00000125347
rs75701267	chr8:27244790	-0.22014	N	chr8:27208126	4	intronic	.	PTK2B	ENSG00000120899
rs547527389	chr7:36765102	-0.08234	N	N	NA	upstream	.	.	.
rs141474377	chr2:68611819	-0.15487	N	chr2:68615546	4	intronic	.	PLEK	ENSG00000115956
rs554056104	chr16:57027309	-0.21778	N	chr16:57061189	NA	intergenic	.	NLRC5	ENSG00000140853
rs552672049	chr19:8560664	-0.0828	N	N	NA	intronic	.	PRAM1	ENSG00000133246
rs115918649	chr2:233931574	-0.08302	N	chr2:234115629	6	intronic	.	.	.
rs547527382	chr11:118741020	-0.04178	N	chr11:118747576	NA	intergenic	.	.	.
rs117009095	chr11:118078353	0.14291	N	chr11:118081270	5	intronic	.	AMICA1	ENSG00000160593
rs145429160	chr7:44085594	0.08951	N	N	5	intronic	.	DBNL	ENSG00000136279
rs556057357	chr1:92948140	0.0814	N	chr1:92733769	NA	intronic	.	GFI1	ENSG00000162676
rs145084700	chr14:52783510	-0.18892	N	chr14:52618827	2b	intronic	.	PTGER2	ENSG00000125384
rs7288236	chr22:37680999	0.27001	N	chr22:37258986	2b	intronic	.	CYTH4	ENSG00000100055
rs183658768	chr14:93116961	0.21244	N	chr14:93103729	4	intronic	.	RIN3	ENSG00000100599
rs587762161	chr3:50280852	0.28167	N	chr3:50160109	NA	intronic	.	GNAI2	ENSG00000114353
rs548060522	chr16:88759136	0.0062	N	chr16:88518569	NA	intergenic	.	.	.
rs190638271	chr1:26646586	0.14228	N	chr1:27100243	4	intronic	.	CD52	ENSG00000169442
rs199610931	chr19:6772987	0.20913	N	chr19:6671369	4	exonic	nonsynonymous	VAV1	ENSG00000141968
rs563573462	chr5:1489266	-0.19327	N	chr5:1313242	NA	intronic	.	LPCAT1	ENSG00000153395
rs568504735	chr1:160676809	-0.04981	N	chr1:161168189	NA	intronic	.	CD48	ENSG00000117091
rs533530182	chr19:2075672	-0.11365	N	chr19:2127272	NA	intronic	.	MOB3A	ENSG00000172081
rs145416753	chr4:154393453	-0.0945	N	N	2b	intronic	.	KIAA0922	ENSG00000121210
rs540085769	chr22:18262911	-0.05308	N	chr22:18286672	NA	downstream	.	.	.
rs537900231	chr19:14886905	-0.05134	N	chr19:14499477	NA	intronic	.	EMR2	ENSG00000127507
rs188527320	chr14:91869989	0.21244	N	N	4	intronic	.	CCDC88C	ENSG00000015133
rs201523090	chr17:80194561	-0.19894	N	N	2b	ncRNA_exonic	.	SLC16A3	ENSG00000141526
rs199577977	chr16:28502918	0.10297	N	chr16:28131510	4	intronic	.	CLN3	ENSG00000188603
rs184396461	chr1:27946019	-0.13397	N	chr1:28216736	5	intronic	.	FGR	ENSG00000000938
rs542321895	chr19:6773731	0.20913	N	chr19:6671369	NA	intronic	.	VAV1	ENSG00000141968
rs545660694	chr10:45914940	0.1149	N	chr10:45915941	NA	intronic	.	ALOX5	ENSG00000012779
rs34398824	chr15:75075712	0.13136	N	chr15:75361539	4	intronic	.	CSK	ENSG00000103653
rs530037911	chr3:196357671	0.05914	N	chr3:196501413	NA	downstream	.	.	.
rs530037912	chr19:1087298	0.10853	N	chr19:836144	NA	UTR3	.	POLR2E	ENSG00000099817
rs374194736	chr2:69028475	0.05792	N	chr2:68615546	5	intronic	.	ARHGAP25	ENSG00000163219
rs36031911	chr11:48129303	-0.04529	N	chr11:47888036	7	intronic	.	PTPRJ	ENSG00000149177
rs546608861	chr2:233944830	0.12262	N	chr2:234115629	NA	intronic	.	.	.
rs368931634	chr17:76379220	0.003	N	chr17:76257892	7	intronic	.	PGS1	ENSG00000087157
rs189771469	chr6:31164805	0.15874	N	N	2a	upstream	.	.	.
rs529033348	chr6:159519997	-0.17656	N	chr6:159469512	NA	intergenic	.	.	.
rs181239788	chr11:64621638	-0.00831	N	N	4	UTR3	.	EHD1	ENSG00000110047
rs529249595	chr19:18508718	-0.20496	N	chr19:18398030	NA	upstream	.	.	.
rs534204847	chr1:11796033	0.1149	N	chr1:12246175	NA	upstream	.	.	.
rs575246388	chr17:61775111	0.24263	N	chr17:61931549	NA	UTR3	.	LIMD2	ENSG00000136490
rs551741867	chr6:26251848	0.03674	N	N	NA	upstream	.	.	.
rs527629849	chr11:47972116	-0.15399	N	chr11:47888036	NA	intergenic	.	.	.
rs112118969	chr20:47355909	-0.00052	N	chr20:47384301	2b	intronic	.	PREX1	ENSG00000124126
rs6445567	chr3:53199833	-0.11908	N	chr3:52873984	5	intronic	.	PRKCD	ENSG00000163932
rs75889945	chr19:6778368	0.10651	N	chr19:6671369	2b	intronic	.	VAV1	ENSG00000141968
rs188786616	chr5:169728212	-0.0385	N	chr5:169691627	5	intergenic	.	.	.
rs114364076	chr8:27209550	-0.07868	N	chr8:27208126	2b	intronic	.	PTK2B	ENSG00000120899
rs542390332	chr19:17890299	0.00573	N	chr19:17650608	NA	intronic	.	FCHO1	ENSG00000130475
rs541235505	chr9:92109866	-0.06109	N	N	NA	intergenic	.	.	.
rs574992432	chr19:47885468	-0.11816	N	chr19:47776012	NA	UTR3	.	DHX34	ENSG00000134815
rs186152101	chr20:47398031	0.21244	N	chr20:47384301	4	intronic	.	PREX1	ENSG00000124126
rs554586561	chr4:185307107	-0.00181	N	N	NA	intergenic	.	.	.
rs144970877	chr20:47370481	0.21244	N	chr20:47384301	7	intronic	.	PREX1	ENSG00000124126
rs552705402	chr3:32448138	-0.08713	N	N	NA	intronic	.	CMTM7	ENSG00000153551
rs552705403	chr10:73521823	-0.00831	N	chr10:73520632	NA	intronic	.	CDH23	ENSG00000107736
rs189255777	chr22:37249574	-0.21456	N	chr22:37258986	2a	intergenic	.	.	.
rs146888948	chr19:2070154	0.13398	N	chr19:2127272	2b	downstream	.	.	.
rs56192838	chr2:113931430	0.18413	N	chr2:113712407	2b	upstream	.	.	.
rs113721067	chr12:105120885	-0.07846	N	N	2b	intronic	.	CHST11	ENSG00000171310
rs534430697	chr12:62645527	-0.13526	N	chr12:62818841	NA	intergenic	.	.	.
rs540809913	chr19:35487563	-0.0353	N	N	NA	intergenic	.	.	.
rs559910032	chr12:104969447	-0.2143	N	N	NA	intronic	.	CHST11	ENSG00000171310
rs142570538	chr15:75082513	-0.00343	N	chr15:75361539	4	intronic	.	CSK	ENSG00000103653
rs563622036	chr11:4414582	0.17247	N	N	NA	intronic	.	TRIM21	ENSG00000132109
rs530612644	chr5:100234646	0.04635	N	chr5:100200910	NA	intronic	.	ST8SIA4	ENSG00000113532
rs45515297	chr19:2079001	-0.1079	N	chr19:2127272	4	intronic	.	MOB3A	ENSG00000172081
rs144883975	chr1:198625129	0.16767	N	chr1:199000727	5	intronic	.	PTPRC	ENSG00000081237
rs552696556	chr2:69001988	0.22524	N	chr2:68615546	NA	UTR5	.	ARHGAP25	ENSG00000163219
rs558048144	chr7:44089241	0.02211	N	N	NA	intronic	.	DBNL	ENSG00000136279
rs544333488	chr16:50711703	0.12262	N	chr16:50663477	NA	intronic	.	SNX20	ENSG00000167208
rs540082688	chr11:64631169	-0.06109	N	N	NA	intronic	.	EHD1	ENSG00000110047
rs544864126	chr1:45189820	0.25063	N	N	NA	exonic	nonsynonymous	C1orf228	ENSG00000198520
rs566318358	chr9:139924893	0.13136	N	chr9:139934107	NA	UTR3	.	FUT7	ENSG00000180549
rs539240788	chr16:27332053	-0.07338	N	chr16:27356398	NA	intronic	.	IL4R	ENSG00000077238
rs548159948	chr19:8629288	-0.03757	N	N	NA	intronic	.	MYO1F	ENSG00000142347
rs553448116	chr19:42637217	-0.08046	N	chr19:42767593	NA	ncRNA_intronic	.	.	.
rs531766933	chr3:14464793	0.1122	N	N	NA	intronic	.	SLC6A6	ENSG00000131389
rs567536174	chr22:50976986	0.07785	N	chr22:50628937	NA	intergenic	.	.	.
rs553171633	chr5:156962021	-0.12675	N	chr5:156655015	NA	intronic	.	ADAM19	ENSG00000135074
rs183728568	chr11:128595403	0.22524	N	chr11:128562098	2b	intronic	.	FLI1	ENSG00000151702
rs553836022	chr9:95882970	-0.07404	N	chr9:95684697	NA	downstream	.	.	.
rs559798952	chr21:46903276	-0.08362	N	N	NA	intronic	.	COL18A1	ENSG00000182871
rs553178719	chr21:46302133	0.14228	N	N	NA	intergenic	.	.	.
rs184672495	chr20:47374544	0.15967	N	chr20:47384301	2b	intronic	.	PREX1	ENSG00000124126
rs10057600	chr5:40406947	-0.21456	N	N	4	intergenic	.	.	.
rs146192329	chr17:61818823	-0.21832	N	chr17:61931549	4	intronic	.	STRADA	ENSG00000266173
rs192291016	chr14:93127846	0.07098	N	chr14:93103729	6	intronic	.	RIN3	ENSG00000100599
rs535575413	chr22:37696116	-0.03886	N	chr22:37258986	NA	intronic	.	CYTH4	ENSG00000100055
rs528360195	chr8:38796061	-0.08738	N	chr8:38804069	NA	intronic	.	PLEKHA2	ENSG00000169499
rs144473208	chr12:104963278	0.16767	N	N	4	intronic	.	CHST11	ENSG00000171310
rs547229778	chr3:32436146	0.21244	N	N	NA	intronic	.	CMTM7	ENSG00000153551
rs77184543	chr19:39819592	0.02238	N	chr19:39942569	6	intronic	.	GMFG	ENSG00000130755
rs78313555	chr21:46347790	0.14228	N	N	4	ncRNA_exonic	.	ITGB2	ENSG00000160255
rs528078957	chr1:26646987	0.13428	N	chr1:27100243	NA	UTR3	.	CD52	ENSG00000169442
rs530436586	chr1:27939224	-0.19868	N	chr1:28216736	NA	UTR3	.	FGR	ENSG00000000938
rs28749139	chr6:29908525	-0.08234	N	chr6:29596242	5	intergenic	.	.	.
rs28749138	chr6:29908511	-0.08234	N	chr6:29596242	5	intergenic	.	.	.
rs140966444	chr7:99953124	-0.19502	Y	chr7:100278657	5	ncRNA_intronic	.	.	.
rs182924735	chr7:138791801	0.16034	N	chr7:138735512	3a	intronic	.	ZC3HAV1	ENSG00000105939
rs544453752	chr6:26364571	0.16767	N	N	NA	upstream	.	.	.
rs114879819	chr19:8636870	0.07785	N	N	5	intronic	.	MYO1F	ENSG00000142347
rs549619628	chr4:106075634	-0.11908	N	chr4:105806108	NA	intronic	.	TET2	ENSG00000168769
rs550508447	chr5:1345173	-0.20459	N	chr5:1313242	NA	UTR5	.	CLPTM1L	ENSG00000049656
rs567367787	chr2:197030083	-0.01322	N	chr2:196974333	NA	intronic	.	STK17B	ENSG00000081320
rs575360100	chr19:48758362	0.16767	N	chr19:49127490	NA	intronic	.	CARD8	ENSG00000105483
rs562932129	chr4:100738660	-0.05308	N	N	NA	intronic	.	DAPP1	ENSG00000070190
rs528344013	chr2:233943788	0.12262	N	chr2:234115629	NA	intronic	.	.	.
rs568388480	chr2:192544848	-0.02093	N	chr2:192522423	NA	intronic	.	NABP1	ENSG00000173559
rs574210953	chr9:95787984	0.05612	N	chr9:95684697	NA	intronic	.	FGD3	ENSG00000127084
rs531508811	chr14:91854742	0.15967	N	N	NA	intronic	.	CCDC88C	ENSG00000015133
rs537444496	chr15:77302339	0.16767	N	chr15:77313571	NA	intronic	.	PSTPIP1	ENSG00000140368
rs186727782	chr3:50279775	0.13428	N	chr3:50160109	4	intronic	.	GNAI2	ENSG00000114353
rs142410416	chr11:67174357	-0.00831	N	chr11:66855593	5	exonic	synonymous	TBC1D10C	ENSG00000175463
rs557972999	chr3:32455769	0.15967	N	N	NA	intronic	.	CMTM7	ENSG00000153551
rs145526071	chr12:10548312	-0.20159	N	chr12:10097609	4	ncRNA_intronic	.	.	.
rs562504356	chr11:73100798	-0.08425	N	chr11:72943483	NA	intronic	.	RELT	ENSG00000054967
rs559331447	chr2:202105436	-0.11856	N	chr2:202112471	NA	intronic	.	CASP8	ENSG00000064012
rs566584115	chr5:40409898	-0.06717	N	N	NA	intergenic	.	.	.
rs566014886	chr19:54899373	-0.15823	N	N	NA	intergenic	.	.	.
rs559715347	chr5:176869767	-0.03154	N	chr5:176792491	NA	ncRNA_intronic	.	GRK6	ENSG00000198055
rs544373517	chr16:11836172	-0.18697	N	chr16:11817466	NA	intronic	.	TXNDC11	ENSG00000153066
rs76964140	chr5:171540209	0.34704	N	chr5:171931939	2b	intronic	.	STK10	ENSG00000072786
rs577288022	chr11:48054619	-0.14553	N	chr11:47888036	NA	intronic	.	PTPRJ	ENSG00000149177
rs556455479	chr17:54991399	0.09091	N	chr17:55463857	NA	UTR5	.	TRIM25	ENSG00000121060
rs372441150	chr12:110884330	-0.09153	N	chr12:111357727	6	intronic	.	ARPC3	ENSG00000111229
rs8030961	chr15:75339426	-0.03012	N	chr15:75361539	4	intronic	.	PPCDC	ENSG00000138621
rs55654224	chr9:95796063	-0.04412	N	chr9:95684697	5	intronic	.	FGD3	ENSG00000127084
rs538143058	chr2:68619329	-0.15487	N	chr2:68615546	NA	intronic	.	PLEK	ENSG00000115956
rs527672962	chr1:198626101	0.16767	N	chr1:199000727	NA	intronic	.	PTPRC	ENSG00000081237
rs536254782	chr12:104865661	-0.02873	N	N	NA	intronic	.	CHST11	ENSG00000171310
rs145768342	chr1:117543608	-0.21842	N	chr1:117544331	5	upstream	.	.	.
rs540174361	chr16:81870399	-0.20154	N	chr16:81604251	NA	intronic	.	PLCG2	ENSG00000197943
rs533824584	chr10:94452237	-0.05515	N	chr10:94823596	NA	exonic	synonymous	HHEX	ENSG00000152804
rs557873354	chr9:92035657	-0.18565	N	chr9:91593290	NA	intronic	.	SEMA4D	ENSG00000187764
rs542448964	chr16:30106100	0.02874	N	chr16:30471109	NA	intronic	.	YPEL3	ENSG00000090238
rs143048616	chr21:45795763	-0.16286	N	chr21:45660835	5	exonic	nonsynonymous	TRPM2	ENSG00000142185
rs554048736	chr15:45015821	0.00748	N	N	NA	intergenic	.	.	.
rs537047021	chr20:47443265	0.08002	N	chr20:47384301	NA	intronic	.	PREX1	ENSG00000124126
rs576314679	chr19:48744411	0.10363	N	chr19:49127490	NA	intronic	.	CARD8	ENSG00000105483
rs558641948	chr19:3185078	-0.06801	N	chr19:3408665	NA	upstream	.	.	.
rs549925492	chr14:91861130	-0.04463	N	N	NA	intronic	.	CCDC88C	ENSG00000015133
rs58042033	chr13:46741032	0.0374	N	N	7	intronic	.	LCP1	ENSG00000136167
rs187011415	chr21:46344763	0.07785	N	N	4	ncRNA_intronic	.	ITGB2	ENSG00000160255
rs139186990	chr11:67070175	0.0863	N	chr11:66855593	3a	upstream;downstream	.	.	.
rs528433003	chr12:104879842	0.07098	N	N	NA	intronic	.	CHST11	ENSG00000171310
rs546443367	chr7:99964946	0.27001	N	chr7:100278657	NA	ncRNA_intronic	.	.	.
rs566893343	chr22:50976445	0.0661	N	chr22:50628937	NA	intergenic	.	.	.
rs552961309	chr5:100235294	-0.01903	N	chr5:100200910	NA	intronic	.	ST8SIA4	ENSG00000113532
rs574739771	chr16:81865734	0.04267	N	chr16:81604251	NA	intronic	.	PLCG2	ENSG00000197943
rs377755899	chr7:138796987	0.13279	N	chr7:138735512	5	intergenic	.	.	.
rs201457019	chr17:43322354	-0.02591	N	chr17:43488792	4	exonic	synonymous	FMNL1	ENSG00000184922
rs537152285	chr1:198606646	-0.01227	N	chr1:199000727	NA	intergenic	.	.	.
rs371620235	chr2:197023218	0.12262	N	chr2:196974333	7	intronic	.	STK17B	ENSG00000081320
rs577513449	chr1:167589105	-0.09909	N	chr1:167600842	NA	intergenic	.	.	.
rs150457439	chr4:2802911	0.1149	N	chr4:3148276	2b	intronic	.	SH3BP2	ENSG00000087266
rs543776818	chr5:1496724	0.00655	N	chr5:1313242	NA	intronic	.	LPCAT1	ENSG00000153395
rs575460180	chr17:73367198	-0.17715	N	chr17:73822598	NA	intronic	.	GRB2	ENSG00000177885
rs182017932	chr3:14464012	0.07732	N	N	4	intronic	.	SLC6A6	ENSG00000131389
rs192859148	chr17:80415804	-0.11994	N	N	4	upstream	.	.	.
rs113650025	chr10:73528164	0.01708	N	chr10:73520632	5	intronic	.	CDH23	ENSG00000107736
rs550290142	chr1:89739433	-0.13571	N	N	NA	upstream	.	.	.
rs559917333	chr19:35492748	0.15967	N	N	NA	intronic	.	GRAMD1A	ENSG00000089351
rs187076263	chr12:113345479	-0.05308	N	chr12:113450200	2b	intronic	.	OAS1	ENSG00000089127
rs534605919	chr2:219081569	0.2369	N	chr2:219212037	NA	upstream	.	.	.
rs57013767	chr17:8867614	-0.12384	N	chr17:8784361	5	intronic	.	PIK3R5	ENSG00000141506
rs184575892	chr4:2794495	-0.13411	N	chr4:3148276	4	upstream	.	.	.
rs565792556	chr4:2811691	0.05568	N	chr4:3148276	NA	intronic	.	SH3BP2	ENSG00000087266
rs141545235	chr1:167569855	-0.18788	N	chr1:167600842	4	intergenic	.	.	.
rs150792018	chr22:38039363	-0.00831	N	N	4	ncRNA_intronic	.	SH3BP1	ENSG00000100092
rs538203951	chr14:52781998	-0.09496	N	chr14:52618827	NA	exonic	synonymous	PTGER2	ENSG00000125384
rs45591931	chr2:113940172	0.02874	N	chr2:113712407	4	exonic	nonsynonymous	PSD4	ENSG00000125637
rs554712780	chr16:28153184	-0.11213	N	chr16:28131510	NA	intronic	.	XPO6	ENSG00000169180
rs560299728	chr16:50303481	0.21244	N	chr16:50160737	NA	intronic	.	ADCY7	ENSG00000121281
rs185074052	chr1:167612362	0.12009	N	chr1:167600842	5	intronic	.	RCSD1	ENSG00000198771
rs377303273	chr11:1874398	0.10691	N	chr11:2320013	4	exonic	synonymous	LSP1	ENSG00000130592
rs549997733	chr17:66285985	-0.13511	N	chr17:65975385	NA	intronic	.	ARSG	ENSG00000141337
rs560475104	chr11:64640510	-0.17153	N	N	NA	intronic	.	EHD1	ENSG00000110047
rs538123874	chr11:64621318	-0.00831	N	N	NA	UTR3	.	EHD1	ENSG00000110047
rs528519855	chr12:109024478	0.08151	N	chr12:108721636	NA	intronic	.	SELPLG	ENSG00000110876
rs183738019	chr13:30963204	-0.19479	N	chr13:31079184	4	intergenic	.	.	.
rs533007451	chr16:4465311	0.30706	N	chr16:4476089	NA	intronic	.	CORO7	ENSG00000262246
rs547243990	chr1:9713592	-0.04142	N	chr1:9713500	NA	ncRNA_exonic	.	PIK3CD	ENSG00000171608
rs528009080	chr17:80193803	-0.19894	N	N	NA	intronic	.	SLC16A3	ENSG00000141526
rs12293856	chr11:104970819	-0.08872	N	N	4	intronic	.	CARD17	ENSG00000255221
rs565968130	chr5:171576538	0.18705	N	chr5:171931939	NA	intronic	.	STK10	ENSG00000072786
rs140606673	chr3:14483479	-0.18964	N	N	4	intronic	.	SLC6A6	ENSG00000131389
rs531927596	chr17:73347573	-0.11561	N	chr17:73822598	NA	intronic	.	GRB2	ENSG00000177885
rs566228061	chr20:47443702	-0.22091	N	chr20:47384301	NA	intronic	.	PREX1	ENSG00000124126
rs546478552	chr7:104624474	0.26229	N	N	NA	ncRNA_exonic	.	.	.
rs34967960	chr7:50346694	0.32269	N	chr7:50313352	4	intronic	.	IKZF1	ENSG00000185811
rs569221435	chr1:28213321	0.14801	N	chr1:28216736	NA	downstream	.	.	.
rs559275120	chr1:12229012	0.05225	N	chr1:12246175	NA	intronic	.	TNFRSF1B	ENSG00000028137
rs143271094	chr19:47221308	0.15967	N	chr19:47629264	4	upstream	.	.	.
rs147584553	chr12:89747164	-0.08738	N	chr12:89830720	2b	upstream	.	.	.
rs573831423	chr21:45574995	-0.08738	N	chr21:45660835	NA	intergenic	.	.	.
rs369216271	chr12:104891791	-0.02364	N	N	5	intronic	.	CHST11	ENSG00000171310
rs187236944	chr19:2074824	-0.21965	N	chr19:2127272	6	intronic	.	MOB3A	ENSG00000172081
rs571524183	chr8:27205546	-0.13145	N	chr8:27208126	NA	intronic	.	PTK2B	ENSG00000120899
rs530276271	chr3:32528116	-0.11081	N	N	NA	intronic	.	CMTM6	ENSG00000091317
rs182489381	chr2:219082595	-0.22366	N	chr2:219212037	4	intronic	.	ARPC2	ENSG00000163466
rs55867027	chr4:1728082	-0.08316	N	chr4:1392789	4	intronic	.	TACC3	ENSG00000013810
rs565169064	chr11:1780047	-0.2154	N	chr11:1874221	NA	intronic	.	CTSD	ENSG00000117984
rs41280971	chr7:99954457	-0.05386	Y	chr7:100278657	4	ncRNA_exonic	.	.	.
rs561974550	chr1:113162604	0.07925	N	N	NA	intronic	.	CAPZA1	ENSG00000116489
rs150957903	chr15:45011390	0.35983	N	N	3a	intergenic	.	.	.
rs184382681	chr7:102070825	-0.15013	N	chr7:101880795	7	intergenic	.	.	.
rs2967604	chr19:8569797	-0.13846	N	N	3a	intergenic	.	.	.
rs2967602	chr19:8569064	0.00893	N	N	2b	intergenic	.	.	.
rs2967603	chr19:8569735	-0.13846	N	N	5	intergenic	.	.	.
rs2967600	chr19:8568914	0.00893	N	N	7	intergenic	.	.	.
rs2967601	chr19:8568995	0.00893	N	N	6	intergenic	.	.	.
rs557668291	chr1:1712360	0.13136	N	N	NA	upstream	.	.	.
rs4074459	chr9:92034938	-0.14415	N	chr9:91593290	4	intronic	.	SEMA4D	ENSG00000187764
rs563550006	chr21:42741575	-0.12196	N	N	NA	intronic	.	MX2	ENSG00000183486
rs192426665	chr6:27113264	0.13136	N	N	4	intronic	.	HIST1H2BK	ENSG00000197903
rs370255672	chr11:67808906	0.21244	N	N	4	intronic	.	TCIRG1	ENSG00000110719
rs540667503	chr9:77706253	0.00645	N	N	NA	intronic	.	OSTF1	ENSG00000134996
rs114132205	chr11:73683676	-0.19041	N	N	4	intergenic	.	.	.
rs539176705	chr11:6640696	-0.17504	N	N	NA	upstream	.	.	.
rs191656672	chr20:62705492	-0.09408	N	chr20:62693378	4	intronic	.	RGS19	ENSG00000171700
rs28703748	chr17:28036396	0.14228	N	chr17:28059970	7	intronic	.	SSH2	ENSG00000141298
rs141550108	chr1:167612563	0.12009	N	chr1:167600842	7	intronic	.	RCSD1	ENSG00000198771
rs529706148	chr5:169083681	-0.16683	N	N	NA	intronic	.	DOCK2	ENSG00000134516
rs577275573	chr14:91831471	0.1149	N	N	NA	intronic	.	CCDC88C	ENSG00000015133
rs181402286	chr11:104905367	0.02508	N	N	5	intronic	.	CASP1	ENSG00000137752
rs538564607	chr20:62707862	0.17613	N	chr20:62693378	NA	intronic	.	RGS19	ENSG00000171700
rs141495509	chr9:92051091	-0.22128	N	chr9:91593290	5	intronic	.	SEMA4D	ENSG00000187764
rs552450873	chr4:40202518	0.03674	N	N	NA	intronic	.	RHOH	ENSG00000168421
rs115651536	chr6:26031855	-0.03012	N	N	4	UTR3	.	HIST1H3B	ENSG00000124693
rs372702833	chr21:46972879	-0.11815	N	N	5	intergenic	.	.	.
rs143534518	chr16:4399809	0.05943	N	chr16:4476089	5	intronic	.	CORO7-PAM16	ENSG00000103426
rs539765322	chr11:4415361	-0.18258	N	N	NA	upstream	.	.	.
rs116205358	chr11:128604755	0.06985	N	chr11:128562098	5	intronic	.	FLI1	ENSG00000151702
rs4823203	chr22:44579695	-0.11908	N	chr22:44330031	5	intronic	.	PARVG	ENSG00000138964
rs529806604	chr21:46344391	0.07785	N	N	NA	ncRNA_intronic	.	ITGB2	ENSG00000160255
rs147433049	chr4:106066511	-0.14149	N	chr4:105806108	2c	upstream	.	.	.
rs555690549	chr17:1496644	-0.2052	N	chr17:1373518	NA	intronic	.	SLC43A2	ENSG00000167703
rs547321180	chr5:171574519	-0.00054	N	chr5:171931939	NA	intronic	.	STK10	ENSG00000072786
rs572766613	chr19:18512797	-0.10558	N	chr19:18398030	NA	intergenic	.	.	.
rs571661375	chr11:128569541	-0.01322	N	chr11:128562098	NA	intronic	.	FLI1	ENSG00000151702
rs148610688	chr14:93082056	-0.09902	N	chr14:93103729	4	intronic	.	RIN3	ENSG00000100599
rs558483597	chr6:106535535	-0.08362	N	chr6:106727215	NA	intronic	.	PRDM1	ENSG00000057657
rs141209495	chr1:160509911	0.13773	N	N	4	downstream	.	.	.
rs575171376	chr15:65146302	0.09524	N	chr15:64672002	NA	intronic	.	PLEKHO2	ENSG00000241839
rs540663339	chr7:50476872	-0.08362	N	chr7:50313352	NA	intergenic	.	.	.
rs568607189	chr17:76378872	0.003	N	chr17:76257892	NA	intronic	.	PGS1	ENSG00000087157
rs542722659	chr14:76007754	0.07641	N	chr14:75981856	NA	intronic	.	BATF	ENSG00000156127
rs573479862	chr1:160645765	-0.10407	N	N	NA	intergenic	.	.	.
rs12021522	chr1:183600257	-0.1018	N	chr1:183144723	5	intronic	.	ARPC5	ENSG00000162704
rs546518803	chr21:15922312	0.12618	N	chr21:16371102	NA	intronic	.	SAMSN1	ENSG00000155307
rs145776175	chr21:34608772	-0.16656	N	chr21:34439889	5	intronic	.	IFNAR2	ENSG00000159110
rs558938387	chr12:104863710	0.0325	N	N	NA	intronic	.	CHST11	ENSG00000171310
rs576970132	chr20:43674442	-0.21979	N	N	NA	intronic	.	STK4	ENSG00000101109
rs531885995	chr12:104990340	-0.22296	N	N	NA	intronic	.	CHST11	ENSG00000171310
rs140180840	chr16:21659323	-0.03569	N	N	5	intronic	.	METTL9	ENSG00000197006
rs532757594	chr17:29136353	0.12262	N	N	NA	intronic	.	CRLF3	ENSG00000176390
rs187736672	chr9:92040501	-0.09458	N	chr9:91593290	4	intronic	.	SEMA4D	ENSG00000187764
rs548528841	chr10:73514720	0.08151	N	chr10:73520632	NA	intronic	.	CDH23	ENSG00000107736
rs577887783	chr19:928203	-0.21785	N	chr19:836144	NA	intronic	.	ARID3A	ENSG00000116017
rs200637478	chr19:12995810	-0.13704	N	chr19:13176728	4	exonic	synonymous	KLF1	ENSG00000105610
rs61741998	chr6:26032253	-0.03012	N	N	4	exonic	synonymous	HIST1H3B	ENSG00000124693
rs2272907	chr1:1711698	0.13136	N	N	2a	upstream	.	.	.
rs17766883	chr9:101011313	-0.19818	N	N	4	intronic	.	TBC1D2	ENSG00000095383
rs35702111	chr17:78238701	-0.2154	N	chr17:77885258	4	intronic	.	RNF213	ENSG00000173821
rs141664720	chr16:57026496	-0.17368	N	chr16:57061189	7	intergenic	.	NLRC5	ENSG00000140853
rs587643663	chr3:50375335	-0.12078	N	chr3:50160109	NA	ncRNA_exonic;splicing	.	RASSF1	ENSG00000068028
rs573598309	chr9:95793253	-0.05269	N	chr9:95684697	NA	intronic	.	FGD3	ENSG00000127084
rs548103143	chr22:37699938	0.2954	N	chr22:37258986	NA	intronic	.	CYTH4	ENSG00000100055
rs191059833	chr20:48955892	-0.17751	N	chr20:49205095	4	intergenic	.	.	.
rs534246767	chr7:43689566	0.11342	N	N	NA	intronic	.	COA1	ENSG00000106603
rs541932211	chr17:66288437	-0.07273	N	chr17:65975385	NA	intronic	.	ARSG	ENSG00000141337
rs75074119	chr1:167612914	0.12009	N	chr1:167600842	4	intronic	.	RCSD1	ENSG00000198771
rs183165742	chr16:29674147	-0.13479	N	chr16:30082508	2b	upstream	.	.	.
rs60508113	chr8:56850129	-0.0817	N	chr8:56800362	5	intronic	.	LYN	ENSG00000254087
rs145611138	chr1:15748176	-0.07868	N	N	4	intronic	.	EFHD2	ENSG00000142634
rs578032924	chr3:196359988	0.26229	N	chr3:196501413	NA	upstream	.	.	.
rs564618029	chr16:50299396	0.16767	N	chr16:50160737	NA	intergenic	.	.	.
rs371091168	chr5:1502387	-0.1984	N	chr5:1313242	2b	intronic	.	LPCAT1	ENSG00000153395
rs531520387	chr19:41852942	-0.09683	N	N	NA	intronic	.	TGFB1	ENSG00000105329
rs148241795	chr17:29634126	-0.14977	N	N	7	intronic	.	NF1	ENSG00000196712
rs76999612	chr17:54990220	0.15967	N	chr17:55463857	4	intronic	.	TRIM25	ENSG00000121060
rs532686471	chr11:1871305	-0.21456	N	chr11:2320013	NA	intergenic	.	.	.
rs570512595	chr9:139266634	-0.14525	N	chr9:139316744	NA	intronic	.	CARD9	ENSG00000187796
rs79549659	chr19:6800937	0.14801	N	chr19:6671369	4	intronic	.	VAV1	ENSG00000141968
rs536417062	chr4:100768208	-0.05308	N	N	NA	intronic	.	DAPP1	ENSG00000070190
rs547156000	chr3:38181192	0.06985	N	N	NA	intronic	.	MYD88	ENSG00000172936
rs552723871	chr7:128049332	0.13136	N	N	NA	intronic	.	IMPDH1	ENSG00000106348
rs146819207	chr15:63775925	-0.14884	N	chr15:63791228	2b	intergenic	.	.	.
rs541906183	chr17:28088503	0.05377	N	chr17:28059970	NA	intronic	.	SSH2	ENSG00000141298
rs137913624	chr22:22292359	0.14558	N	chr22:21982249	4	intronic	.	PPM1F	ENSG00000100034
rs561347513	chr22:39411193	-0.18892	N	chr22:39840130	NA	intronic	.	APOBEC3C	ENSG00000244509
rs578117688	chr4:40200457	-0.11085	N	N	NA	intronic	.	RHOH	ENSG00000168421
rs190175500	chr22:35777509	-0.21214	N	N	4	intronic	.	HMOX1	ENSG00000100292
rs527793188	chr11:128569345	-0.06242	N	chr11:128562098	NA	intronic	.	FLI1	ENSG00000151702
rs555572570	chr8:142139550	-0.01513	N	chr8:142329460	NA	intronic	.	DENND3	ENSG00000105339
rs564789560	chr10:73511090	0.08151	N	chr10:73520632	NA	intronic	.	CDH23	ENSG00000107736
rs538287752	chr1:22778565	-0.20571	N	chr1:22779827	NA	intronic	.	ZBTB40	ENSG00000184677
rs181094919	chr11:48012179	0.02333	N	chr11:47888036	4	intronic	.	PTPRJ	ENSG00000149177
rs183724756	chr3:14482043	0.05943	N	N	5	intronic	.	SLC6A6	ENSG00000131389
rs565912396	chr7:138792225	0.07594	N	chr7:138735512	NA	intronic	.	ZC3HAV1	ENSG00000105939
rs79121862	chr4:185376092	-0.02093	N	N	7	intronic	.	IRF2	ENSG00000168310
rs531118997	chr12:105142631	0.01466	N	N	NA	intronic	.	CHST11	ENSG00000171310
rs2236943	chr3:50278613	0.13428	N	chr3:50160109	4	intronic	.	GNAI2	ENSG00000114353
rs144502850	chr17:76382254	0.10324	N	chr17:76257892	4	intronic	.	PGS1	ENSG00000087157
rs550547178	chr20:47371826	0.07661	N	chr20:47384301	NA	intronic	.	PREX1	ENSG00000124126
rs2236947	chr3:50371432	-0.12078	N	chr3:50160109	1f	intronic	.	RASSF1	ENSG00000068028
rs2236944	chr3:50292193	0.03404	N	chr3:50160109	5	intronic	.	GNAI2	ENSG00000114353
rs145482065	chr10:73515068	0.08151	N	chr10:73520632	5	intronic	.	CDH23	ENSG00000107736
rs189978013	chr12:105043163	-0.09378	N	N	4	intronic	.	CHST11	ENSG00000171310
rs201914573	chr19:1073129	0.21244	N	chr19:836144	4	intronic	.	HMHA1	ENSG00000180448
rs576474869	chr7:44086131	0.28167	N	N	NA	intronic	.	DBNL	ENSG00000136279
rs76904272	chr1:40842933	-0.03596	N	chr1:40406715	3a	intronic	.	SMAP2	ENSG00000084070
rs547116362	chr6:25017962	0.12262	N	N	NA	intronic	.	.	.
rs574041876	chr22:37639084	0.13907	N	chr22:37258986	NA	intronic	.	RAC2	ENSG00000128340
rs531459717	chr4:185374844	0.1149	N	N	NA	intronic	.	IRF2	ENSG00000168310
rs115053939	chr13:46743002	0.08151	N	N	4	intronic	.	LCP1	ENSG00000136167
rs568508670	chr17:47269405	0.15359	N	chr17:47488823	NA	intergenic	.	.	.
rs538653755	chr10:73527000	0.01708	N	chr10:73520632	NA	intronic	.	CDH23	ENSG00000107736
rs568106450	chr14:91868471	0.16767	N	N	NA	intronic	.	CCDC88C	ENSG00000015133
rs570761385	chr6:42897965	0.27489	N	chr6:42510602	NA	intronic	.	CNPY3	ENSG00000137161
rs78056749	chr16:30089212	-0.03569	N	chr16:30471109	4	intronic	.	PPP4C	ENSG00000149923
rs141410359	chr12:62658493	0.11556	N	chr12:62818841	5	intronic	.	USP15	ENSG00000135655
rs186154991	chr9:35113913	0.1149	N	N	4	intronic	.	FAM214B	ENSG00000005238
rs555294546	chr17:28258529	0.03768	N	chr17:28059970	NA	intronic	.	EFCAB5	ENSG00000176927
rs140808331	chr6:24933923	-0.01322	N	N	4	intronic	.	FAM65B	ENSG00000111913
rs529967390	chr14:88469270	-0.00427	N	chr14:88472595	NA	intergenic	.	.	.
rs539265977	chr6:35280815	-0.11876	N	chr6:35602972	NA	intronic	.	DEF6	ENSG00000023892
rs9415993	chr10:73514911	0.08151	N	chr10:73520632	5	intronic	.	CDH23	ENSG00000107736
rs9415991	chr10:73504776	0.03674	N	chr10:73520632	5	intronic	.	CDH23	ENSG00000107736
rs9415990	chr10:73502992	-0.16293	N	chr10:73520632	5	intronic	.	CDH23	ENSG00000107736
rs535653494	chr19:14548473	-0.19	N	chr19:14499477	NA	intronic	.	PKN1	ENSG00000123143
rs9415996	chr10:73524368	0.01708	N	chr10:73520632	7	intronic	.	CDH23	ENSG00000107736
rs9415995	chr10:73517225	0.17613	N	chr10:73520632	5	intronic	.	CDH23	ENSG00000107736
rs9415994	chr10:73516327	0.02874	N	chr10:73520632	2b	intronic	.	CDH23	ENSG00000107736
rs575277528	chr11:47386107	-0.09965	N	chr11:47454152	NA	intronic	.	SPI1	ENSG00000066336
rs6012750	chr20:48430680	0.06693	N	chr20:48903034	4	intronic	.	SLC9A8	ENSG00000197818
rs142993233	chr16:27342762	0.08171	N	chr16:27356398	7	intronic	.	IL4R	ENSG00000077238
rs572254483	chr9:114935430	-0.12614	N	chr9:114657707	NA	ncRNA_intronic	.	SUSD1	ENSG00000106868
rs530275197	chr17:76140043	0.01213	N	chr17:76257892	NA	downstream	.	.	.
rs188222608	chr17:73395994	-0.06794	N	chr17:73822598	7	intronic	.	GRB2	ENSG00000177885
rs186403557	chr6:26196413	-0.17477	N	N	2b	downstream	.	.	.
rs528670000	chr3:14474564	0.16767	N	N	NA	intronic	.	SLC6A6	ENSG00000131389
rs562698551	chr20:47414991	0.1149	N	chr20:47384301	NA	intronic	.	PREX1	ENSG00000124126
rs2822736	chr21:15898681	0.03511	N	chr21:16371102	1f	intronic	.	SAMSN1	ENSG00000155307
rs2822737	chr21:15898791	0.03511	N	chr21:16371102	5	intronic	.	SAMSN1	ENSG00000155307
rs2822734	chr21:15898152	-0.10635	N	chr21:16371102	6	intronic	.	SAMSN1	ENSG00000155307
rs577944076	chr15:65159083	-0.10558	N	chr15:64672002	NA	UTR3	.	PLEKHO2	ENSG00000241839
rs141327608	chr17:61775702	0.24263	N	chr17:61931549	2b	UTR3	.	LIMD2	ENSG00000136490
rs113415275	chr6:35273074	-0.05433	N	chr6:35602972	4	intronic	.	DEF6	ENSG00000023892
rs572574453	chr8:27213562	-0.12413	N	chr8:27208126	NA	intronic	.	PTK2B	ENSG00000120899
rs2822731	chr21:15897857	-0.19522	N	chr21:16371102	5	intronic	.	SAMSN1	ENSG00000155307
rs74548359	chr1:12257853	-0.07782	N	chr1:12246175	5	intronic	.	TNFRSF1B	ENSG00000028137
rs12402613	chr1:167616309	-0.12727	N	chr1:167600842	7	intronic	.	RCSD1	ENSG00000198771
rs150042246	chr6:30475983	-0.15399	N	N	3a	intergenic	.	.	.
rs141592727	chr4:185353128	-0.09396	N	N	6	intronic	.	IRF2	ENSG00000168310
rs530574491	chr5:1517275	-0.14198	N	chr5:1313242	NA	intronic	.	LPCAT1	ENSG00000153395
rs7551141	chr1:159892780	0.15967	N	chr1:159518892	3a	intronic	.	TAGLN2	ENSG00000158710
rs563673562	chr22:37269729	-0.03415	N	chr22:37258986	NA	intronic	.	NCF4	ENSG00000100365
rs546175509	chr8:142139465	-0.01513	N	chr8:142329460	NA	intronic	.	DENND3	ENSG00000105339
rs144783004	chr2:233980125	0.07851	N	chr2:234115629	4	intronic	.	.	.
rs546139708	chr16:9053244	-0.15187	N	chr16:9059241	NA	intronic	.	USP7	ENSG00000187555
rs532171989	chr1:159885957	-0.05886	N	chr1:159518892	NA	intergenic	.	.	.
rs527474920	chr17:56358172	-0.11899	N	chr17:56385573	NA	UTR5	.	MPO	ENSG00000005381
rs143025468	chr19:2273518	0.17613	N	chr19:2127272	4	downstream	.	.	.
rs371455068	chr9:95826055	0.05612	N	chr9:95684697	5	intronic	.	SUSD3	ENSG00000157303
rs567996814	chr19:35487819	0.0062	N	N	NA	intergenic	.	.	.
rs542855857	chr17:16320141	0.22524	N	chr17:16156235	NA	intronic	.	TRPV2	ENSG00000187688
rs543544332	chr1:167522754	-0.14016	N	chr1:167600842	NA	exonic	synonymous	CREG1	ENSG00000143162
rs191706548	chr1:11791450	0.14228	N	chr1:12246175	6	intergenic	.	.	.
rs533935965	chr11:48076995	0.00748	N	chr11:47888036	NA	intronic	.	PTPRJ	ENSG00000149177
rs11891985	chr2:69036013	0.12262	N	chr2:68615546	6	intronic	.	ARHGAP25	ENSG00000163219
rs146930297	chr1:111762724	-0.14139	N	chr1:111348029	4	intergenic	.	.	.
rs116510611	chr6:167371363	0.03674	N	chr6:167511766	4	intergenic	.	.	.
rs79053159	chr12:105043281	-0.09378	N	N	4	intronic	.	CHST11	ENSG00000171310
rs550715942	chr7:142247762	-0.16884	N	N	NA	intergenic	.	.	.
rs552150051	chr19:18227953	0.00637	N	chr19:18398030	NA	intronic	.	MAST3	ENSG00000099308
rs556156980	chr7:139418713	-0.15936	N	chr7:139719439	NA	intronic	.	HIPK2	ENSG00000064393
rs76875296	chr12:51713051	0.14228	N	chr12:51580171	2b	intronic	.	BIN2	ENSG00000110934
rs62396273	chr6:31326083	0.16767	N	N	4	intergenic	.	.	.
rs17200775	chr6:31553936	0.31506	N	N	2c	upstream	.	LST1	ENSG00000204482
rs556254983	chr19:48761783	0.16767	N	chr19:49127490	NA	downstream	.	.	.
rs546977950	chr5:171538540	0.2495	N	chr5:171931939	NA	intronic	.	STK10	ENSG00000072786
rs187362558	chr6:35265568	0.18413	N	chr6:35602972	4	upstream	.	.	.
rs62396274	chr6:31326410	0.03184	N	N	4	intergenic	.	.	.
rs4233458	chr1:26615616	0.10081	N	chr1:27100243	4	intronic	.	UBXN11	ENSG00000158062
rs540641416	chr2:234076373	-0.18056	N	chr2:234115629	NA	intronic	.	INPP5D	ENSG00000168918
rs192699187	chr16:81867442	-0.22014	N	chr16:81604251	5	intronic	.	PLCG2	ENSG00000197943
rs557167380	chr17:1494392	-0.17219	N	chr17:1373518	NA	intronic	.	SLC43A2	ENSG00000167703
rs566174830	chr9:100865194	-0.2154	N	N	NA	intronic	.	TRIM14	ENSG00000106785
rs528919157	chr7:128579562	0.05047	N	chr7:128576086	NA	intronic	.	IRF5	ENSG00000128604
rs568652608	chr5:76153768	-0.05975	N	chr5:76058509	NA	intronic	.	S100Z	ENSG00000171643
rs140714211	chr1:150735260	-0.0481	N	chr1:150595537	4	intronic	.	CTSS	ENSG00000163131
rs578237259	chr16:3125302	0.01775	N	chr16:3521071	NA	intergenic	.	.	.
rs142365706	chr5:131824558	0.18705	N	chr5:131705458	4	intronic	.	IRF1	ENSG00000125347
rs140246513	chr12:104993178	-0.08151	N	N	3a	intronic	.	CHST11	ENSG00000171310
rs549326054	chr10:45869918	0.1149	N	chr10:45915941	NA	intronic	.	ALOX5	ENSG00000012779
rs545766239	chr19:35494443	0.15967	N	N	NA	intronic	.	GRAMD1A	ENSG00000089351
rs181855713	chr5:39212097	0.00748	N	N	5	intronic	.	FYB	ENSG00000082074
rs577734707	chr12:105113215	0.05433	N	N	NA	intronic	.	CHST11	ENSG00000171310
rs536821361	chr16:28219263	-0.1071	N	chr16:28131510	NA	intronic	.	XPO6	ENSG00000169180
rs113510520	chr12:104891545	-0.02364	N	N	4	intronic	.	CHST11	ENSG00000171310
rs78543231	chr19:8582401	0.25063	N	N	2b	intergenic	.	.	.
rs569610776	chr19:48762502	0.16258	N	chr19:49127490	NA	intergenic	.	.	.
rs545293906	chr17:43296924	0.15967	N	chr17:43488792	NA	intergenic	.	.	.
rs559917095	chr4:185372086	-0.02093	N	N	NA	intronic	.	IRF2	ENSG00000168310
rs147352780	chr5:39204960	0.00748	N	N	5	intronic	.	FYB	ENSG00000082074
rs556759951	chr3:47021033	0.27489	N	chr3:47184055	NA	intronic	.	CCDC12	ENSG00000160799
rs546725428	chr8:56801232	-0.07727	N	chr8:56800362	NA	intronic	.	LYN	ENSG00000254087
rs546340355	chr5:1516308	-0.14198	N	chr5:1313242	NA	intronic	.	LPCAT1	ENSG00000153395
rs547683593	chr16:50701016	-0.03886	N	chr16:50663477	NA	UTR3	.	SNX20	ENSG00000167208
rs111239633	chr19:6777990	0.06241	N	chr19:6671369	5	intronic	.	VAV1	ENSG00000141968
rs116481105	chr6:24937825	-0.12269	N	N	7	intronic	.	.	.
rs574478124	chr16:11836691	-0.17436	N	chr16:11817466	NA	UTR5	.	TXNDC11	ENSG00000153066
rs183035708	chr1:92942313	0.13417	N	chr1:92733769	6	intronic	.	GFI1	ENSG00000162676
rs560850910	chr14:70175374	-0.20176	N	chr14:69840902	NA	intronic	.	KIAA0247	ENSG00000100647
rs60273004	chr4:185373787	0.1149	N	N	7	intronic	.	IRF2	ENSG00000168310
rs568945096	chr8:141608882	-0.17477	N	N	NA	intronic	.	AGO2	ENSG00000123908
rs181902251	chr22:37634614	-0.00831	N	chr22:37258986	4	intronic	.	RAC2	ENSG00000128340
rs6686096	chr1:28214376	0.2954	N	chr1:28216736	3a	intergenic	.	.	.
rs540268973	chr1:31208268	-0.14519	N	chr1:31231680	NA	intronic	.	LAPTM5	ENSG00000162511
rs570432988	chr19:35494592	0.15967	N	N	NA	intronic	.	GRAMD1A	ENSG00000089351
rs559893738	chr17:72461103	0.03674	N	chr17:72695211	NA	intergenic	.	.	.
rs535488392	chr11:72523630	0.16767	N	chr11:72943483	NA	intergenic	.	.	.
rs536107266	chr12:109017459	-0.02317	N	chr12:108721636	NA	exonic	nonsynonymous	SELPLG	ENSG00000110876
rs115443217	chr17:43322146	0.02686	N	chr17:43488792	4	intronic	.	FMNL1	ENSG00000184922
rs540312187	chr11:1903660	-0.05308	N	chr11:2320013	NA	intronic	.	LSP1	ENSG00000130592
rs558245889	chr18:2660093	-0.19358	N	N	NA	intronic	.	SMCHD1	ENSG00000101596
rs531841489	chr1:111747981	-0.13526	N	chr1:111348029	NA	upstream	.	.	.
rs200404925	chr17:80195562	-0.19894	N	N	2b	exonic	nonsynonymous	SLC16A3	ENSG00000141526
rs542242694	chr16:88716542	0.30706	N	chr16:88518569	NA	intronic	.	CYBA	ENSG00000051523
rs529761370	chr22:38037674	-0.1685	N	N	NA	intronic	.	SH3BP1	ENSG00000100092
rs181938674	chr22:18259293	-0.18788	N	chr22:18286672	6	upstream	.	.	.
rs528303632	chr11:58345079	0.00746	N	N	NA	intronic	.	LPXN	ENSG00000110031
rs576429083	chr4:185344658	-0.02807	N	N	NA	intronic	.	IRF2	ENSG00000168310
rs7508633	chr19:13258290	-0.09786	N	chr19:13176728	2b	intronic	.	STX10	ENSG00000104915
rs558486289	chr5:100234911	-0.01903	N	chr5:100200910	NA	intronic	.	ST8SIA4	ENSG00000113532
rs77143764	chr7:73630421	-0.0862	N	N	2b	intronic	.	LAT2	ENSG00000086730
rs566867299	chr11:3855036	0.08151	N	N	NA	intronic	.	RHOG	ENSG00000177105
rs546869409	chr2:202100680	-0.10209	N	chr2:202112471	NA	intronic	.	CASP8	ENSG00000064012
rs560212109	chr17:54990219	0.15967	N	chr17:55463857	NA	intronic	.	TRIM25	ENSG00000121060
rs554674631	chr12:89746020	-0.17504	N	chr12:89830720	NA	UTR5	.	DUSP6	ENSG00000139318
rs560430906	chr9:117146299	0.15967	N	N	NA	intronic	.	AKNA	ENSG00000106948
rs573560689	chr7:99964690	0.27001	N	chr7:100278657	NA	ncRNA_intronic	.	.	.
rs551846988	chr2:144019267	-0.06109	N	chr2:144328534	NA	intronic	.	ARHGAP15	ENSG00000075884
rs548119668	chr4:154443889	-0.06608	N	N	NA	intronic	.	KIAA0922	ENSG00000121210
rs542468018	chr17:62407350	-0.15839	N	chr17:61931549	NA	upstream	.	.	.
rs77218940	chr2:68974548	0.12262	N	chr2:68615546	7	intronic	.	ARHGAP25	ENSG00000163219
rs570108232	chr2:68954132	0.06376	N	chr2:68615546	NA	intergenic	.	.	.
rs530354217	chr14:93126588	0.35983	N	chr14:93103729	NA	intronic	.	RIN3	ENSG00000100599
rs570817344	chr2:233954002	0.12262	N	chr2:234115629	NA	intronic	.	.	.
rs658524	chr11:65647260	-0.17761	Y	chr11:65705432	1b	upstream	.	.	.
rs568949895	chr11:64638347	0.02874	N	N	NA	intronic	.	EHD1	ENSG00000110047
rs570214225	chr7:50424504	0.13147	N	chr7:50313352	NA	intronic	.	IKZF1	ENSG00000185811
rs368733850	chr11:67068427	-0.01904	N	chr11:66855593	4	intronic	.	ANKRD13D	ENSG00000172932
rs149506344	chr9:95735093	-0.03275	N	chr9:95684697	2b	intronic	.	FGD3	ENSG00000127084
rs422129	chr6:29894584	0.02508	N	chr6:29596242	4	ncRNA_exonic	.	.	.
rs574137056	chr15:75496278	0.02874	N	chr15:75361539	NA	intronic	.	C15orf39	ENSG00000167173
rs138863883	chr6:159465089	0.10238	N	chr6:159469512	5	intronic	.	TAGAP	ENSG00000164691
rs180969614	chr4:2792190	0.02622	N	chr4:3148276	5	intergenic	.	.	.
rs185654398	chr6:25991440	0.15082	N	N	5	intergenic	.	.	.
rs28385653	chr21:34638850	0.2369	N	chr21:34439889	4	intronic	.	IL10RB	ENSG00000243646
rs7209064	chr17:66289682	-0.19981	N	chr17:65975385	5	intronic	.	ARSG	ENSG00000141337
rs549509579	chr6:167363293	0.02874	N	chr6:167511766	NA	intronic	.	RNASET2	ENSG00000026297
rs28385654	chr21:34639506	0.21723	N	chr21:34439889	2b	intronic	.	IL10RB	ENSG00000243646
rs562622611	chr21:46314296	-0.10227	N	N	NA	intronic	.	ITGB2	ENSG00000160255
rs574453942	chr2:175456234	0.01708	N	N	NA	intronic	.	WIPF1	ENSG00000115935
rs547808358	chr2:182330713	-0.16286	N	chr2:182323665	NA	intronic	.	ITGA4	ENSG00000115232
rs191336910	chr8:133773100	-0.21456	N	chr8:134103953	4	upstream	.	.	.
rs544760897	chr10:129857755	0.08112	N	N	NA	intronic	.	PTPRE	ENSG00000132334
rs183373536	chr1:160519631	-0.17101	N	N	4	intronic	.	CD84	ENSG00000066294
rs575828775	chr14:78081658	-0.01603	N	chr14:77939965	NA	intronic	.	SPTLC2	ENSG00000100596
rs184405931	chr15:75083288	0.00335	N	chr15:75361539	4	intronic	.	CSK	ENSG00000103653
rs199645339	chr6:42902209	-0.17185	N	chr6:42510602	5	intronic	.	CNPY3	ENSG00000137161
rs560158933	chr19:2272587	0.17613	N	chr19:2127272	NA	intronic	.	OAZ1	ENSG00000104904
rs572953496	chr1:192130003	-0.1826	N	N	NA	intronic	.	RGS18	ENSG00000150681
rs530451297	chr19:927956	-0.11761	N	chr19:836144	NA	intronic	.	ARID3A	ENSG00000116017
rs80353145	chr3:32472929	0.1122	N	N	5	intronic	.	CMTM7	ENSG00000153551
rs182033216	chr9:95735210	0.01201	N	chr9:95684697	5	intronic	.	FGD3	ENSG00000127084
rs11579392	chr1:160545989	-0.03401	Y	N	7	intronic	.	CD84	ENSG00000066294
rs35036690	chr17:4613297	0.02508	N	chr17:4755424	4	upstream	.	.	.
rs553613529	chr1:117045869	0.0062	N	chr1:117544331	NA	intergenic	.	.	.
rs547212138	chr5:100188170	0.03635	N	chr5:100200910	NA	intronic	.	ST8SIA4	ENSG00000113532
rs556789273	chr3:121374286	-0.0481	N	chr3:121781723	NA	intronic	.	HCLS1	ENSG00000180353
rs559977806	chr6:24932540	-0.04538	N	N	NA	intronic	.	FAM65B	ENSG00000111913
rs539136411	chr22:37670658	-0.17794	N	chr22:37258986	NA	intergenic	.	.	.
rs200177400	chr19:2276337	-0.21883	N	chr19:2127272	4	exonic	nonsynonymous	C19orf35	ENSG00000188305
rs527441323	chr14:21251356	0.00748	N	chr14:21431413	NA	downstream	.	.	.
rs146763973	chr3:50371054	-0.12078	N	chr3:50160109	6	intronic	.	RASSF1	ENSG00000068028
rs531199268	chr3:38180254	0.2369	N	N	NA	exonic	synonymous	MYD88	ENSG00000172936
rs114014390	chr5:43041157	0.01709	N	N	4	ncRNA_intronic	.	ANXA2R	ENSG00000177721
rs555038574	chr9:95820255	-0.12473	N	chr9:95684697	NA	upstream	.	.	.
rs570502545	chr21:45577471	-0.07478	N	chr21:45660835	NA	intergenic	.	.	.
rs116799886	chr12:51713946	0.14228	N	chr12:51580171	5	intronic	.	BIN2	ENSG00000110934
rs550203590	chr15:40595184	-0.16319	N	N	NA	intronic	.	PLCB2	ENSG00000137841
rs57559824	chr8:27210993	0.0374	N	chr8:27208126	5	intronic	.	PTK2B	ENSG00000120899
rs375477869	chr8:27201514	-0.07868	N	chr8:27208126	6	intronic	.	PTK2B	ENSG00000120899
rs112247381	chr2:219258769	-0.09942	N	chr2:219212037	2b	intronic	.	SLC11A1	ENSG00000018280
rs140528209	chr11:128643281	-0.0481	N	chr11:128562098	5	intronic	.	FLI1	ENSG00000151702
rs576921602	chr6:35277852	0.08151	N	chr6:35602972	NA	intronic	.	DEF6	ENSG00000023892
rs74014256	chr16:28201540	0.08151	N	chr16:28131510	6	intronic	.	XPO6	ENSG00000169180
rs74014257	chr16:28201544	0.08151	N	chr16:28131510	6	intronic	.	XPO6	ENSG00000169180
rs74014254	chr16:28198445	0.08151	N	chr16:28131510	3a	intronic	.	XPO6	ENSG00000169180
rs45441701	chr11:118086642	0.16767	N	chr11:118081270	5	intronic	.	AMICA1	ENSG00000160593
rs146135719	chr13:46700599	0.06742	N	N	4	UTR3	.	LCP1	ENSG00000136167
rs74014250	chr16:28197518	-0.05433	N	chr16:28131510	5	intronic	.	XPO6	ENSG00000169180
rs528510363	chr11:128592228	0.12262	N	chr11:128562098	NA	intronic	.	FLI1	ENSG00000151702
rs552905675	chr5:176930602	-0.16105	N	chr5:176792491	NA	intronic	.	DOK3	ENSG00000146094
rs557047803	chr16:31210353	0.2238	N	chr16:31015877	NA	intergenic	.	.	.
rs113777036	chr22:50630392	0.22524	N	chr22:50628937	4	intronic	.	TRABD	ENSG00000170638
rs74014258	chr16:28204882	0.02874	N	chr16:28131510	4	intronic	.	XPO6	ENSG00000169180
rs74014259	chr16:28207929	-0.15391	N	chr16:28131510	4	intronic	.	XPO6	ENSG00000169180
rs58561407	chr6:42902069	-0.0304	N	chr6:42510602	5	intronic	.	CNPY3	ENSG00000137161
rs571967183	chr3:183272786	0.16767	N	chr3:183730295	NA	intronic	.	KLHL6	ENSG00000172578
rs370268487	chr15:65138589	0.15967	N	chr15:64672002	2b	intronic	.	PLEKHO2	ENSG00000241839
rs13335168	chr16:81857899	-0.19644	N	chr16:81604251	7	intronic	.	PLCG2	ENSG00000197943
rs542230816	chr8:56853660	-0.06551	N	chr8:56800362	NA	intronic	.	LYN	ENSG00000254087
rs184320696	chr1:40842490	-0.03596	N	chr1:40406715	7	intronic	.	SMAP2	ENSG00000084070
rs113917908	chr9:92054953	-0.00831	N	chr9:91593290	2b	intronic	.	SEMA4D	ENSG00000187764
rs529975183	chr1:9790868	0.07437	N	chr1:9713500	NA	intronic	.	CLSTN1	ENSG00000171603
rs554517176	chr17:80452232	-0.2029	N	N	NA	intergenic	.	.	.
rs147429125	chr1:2488984	-0.19	N	chr1:2487663	4	intronic	.	TNFRSF14	ENSG00000157873
rs143584292	chr17:4849853	-0.06109	N	chr17:5326162	4	intronic	.	PFN1	ENSG00000108518
rs543988424	chr15:100108764	-0.19597	N	N	NA	intronic	.	MEF2A	ENSG00000068305
rs553602874	chr1:161016416	-0.01459	N	chr1:161188893	NA	upstream;downstream	.	.	.
rs529729316	chr1:27154021	-0.04142	N	chr1:27100243	NA	intronic	.	ZDHHC18	ENSG00000204160
rs113187676	chr7:43690591	-0.02093	N	N	4	intronic	.	COA1	ENSG00000106603
rs183548501	chr12:752784	-0.14739	N	chr12:711662	4	ncRNA_intronic	.	NINJ2	ENSG00000171840
rs555896305	chr1:192140619	-0.1826	N	N	NA	intronic	.	RGS18	ENSG00000150681
rs565949554	chr10:45914720	0.1149	N	chr10:45915941	NA	intronic	.	ALOX5	ENSG00000012779
rs560964996	chr1:45196549	0.10081	N	N	NA	intergenic	.	.	.
rs371388643	chr14:75989139	-0.02769	N	chr14:75981856	4	intronic	.	BATF	ENSG00000156127
rs565508703	chr19:1131167	0.07785	N	chr19:836144	NA	intronic	.	SBNO2	ENSG00000064932
rs573790482	chr9:35111414	0.1149	N	N	NA	intronic	.	FAM214B	ENSG00000005238
rs373111858	chr8:56831478	-0.16305	N	chr8:56800362	2b	intronic	.	LYN	ENSG00000254087
rs201187052	chr11:64622357	-0.00831	N	N	3a	intronic	.	EHD1	ENSG00000110047
rs75739656	chr14:93124313	0.21244	N	chr14:93103729	4	intronic	.	RIN3	ENSG00000100599
rs192172856	chr7:106504459	0.1149	N	chr7:106372219	2b	intergenic	.	.	.
rs143580041	chr20:47337541	0.21244	N	chr20:47384301	2b	intronic	.	PREX1	ENSG00000124126
rs11749706	chr5:171531662	-0.01787	N	chr5:171931939	5	intronic	.	STK10	ENSG00000072786
rs151108492	chr2:233944985	0.12262	N	chr2:234115629	5	intronic	.	.	.
rs531198131	chr21:15894377	0.0707	N	chr21:16371102	NA	intronic	.	SAMSN1	ENSG00000155307
rs577172870	chr19:45263241	-0.07755	N	chr19:45149235	NA	UTR3	.	BCL3	ENSG00000069399
rs534513504	chr11:118091047	0.05225	N	chr11:118081270	NA	intronic	.	AMICA1	ENSG00000160593
rs143588675	chr19:54600035	-0.12147	N	chr19:54327869	3a	intronic	.	OSCAR	ENSG00000170909
rs11602798	chr11:1876228	-0.00831	N	chr11:2320013	4	intronic	.	LSP1	ENSG00000130592
rs144653219	chr6:31461687	0.1149	N	N	2b	upstream	.	.	.
rs531418588	chr1:85039703	0.04154	N	N	NA	intronic	.	CTBS	ENSG00000117151
rs539326298	chr19:45250810	-0.04657	N	chr19:45149235	NA	intergenic	.	.	.
rs556656437	chr3:38195236	-0.19433	N	N	NA	intergenic	.	.	.
rs116815201	chr1:117298477	-0.18594	N	chr1:117544331	5	intronic	.	CD2	ENSG00000116824
rs552826510	chr11:72533437	0.01874	N	chr11:72943483	NA	intronic	.	ATG16L2	ENSG00000168010
rs190547797	chr20:47419563	0.11556	N	chr20:47384301	5	intronic	.	PREX1	ENSG00000124126
rs535298644	chr17:27221606	0.01708	N	chr17:27653016	NA	intronic	.	FLOT2	ENSG00000132589
rs35032843	chr16:30483505	0.07785	N	chr16:30471109	4	upstream	.	.	.
rs191859098	chr9:117147411	0.21244	N	N	4	intronic	.	AKNA	ENSG00000106948
rs142683224	chr16:50311344	0.21244	N	chr16:50160737	4	intronic	.	ADCY7	ENSG00000121281
rs536178292	chr12:109029574	0.14396	N	chr12:108721636	NA	upstream	.	.	.
rs534091157	chr17:72462823	0.08986	N	chr17:72695211	NA	UTR5	.	CD300A	ENSG00000167851
rs35985639	chr6:41673580	-0.19454	Y	chr6:42037348	2b	intronic	.	TFEB	ENSG00000112561
rs369816432	chr1:198657499	0.04173	N	chr1:199000727	6	intronic	.	PTPRC	ENSG00000081237
rs200321221	chr19:51629141	-0.12384	N	chr19:52128795	5	intronic	.	SIGLEC9	ENSG00000129450
rs561864224	chr4:185345425	-0.02298	N	N	NA	intronic	.	IRF2	ENSG00000168310
rs189587037	chr9:123555383	-0.14016	N	chr9:123676396	4	intronic	.	FBXW2	ENSG00000119402
rs557063590	chr2:69014899	-0.07792	N	chr2:68615546	NA	intronic	.	ARHGAP25	ENSG00000163219
rs147580178	chr19:35490452	0.12751	N	N	4	upstream	.	.	.
rs542712698	chr16:66588454	-0.06599	N	N	NA	intronic	.	CKLF-CMTM1	ENSG00000254788
rs545800013	chr12:122071291	-0.11876	N	chr12:122254713	NA	intronic	.	ORAI1	ENSG00000182500
rs192702290	chr3:32474793	0.22505	N	N	4	intronic	.	CMTM7	ENSG00000153551
rs78332096	chr16:28942103	-0.203	N	N	4	intergenic	.	.	.
rs112288608	chr7:139427787	-0.22004	N	chr7:139719439	7	intronic	.	HIPK2	ENSG00000064393
rs538701043	chr4:185359474	-0.07402	N	N	NA	intronic	.	IRF2	ENSG00000168310
rs187922518	chr1:1713956	0.17613	N	N	4	intergenic	.	.	.
rs544158054	chr19:51634830	-0.12384	N	chr19:52128795	NA	intronic	.	SIGLEC9	ENSG00000129450
rs149785919	chr1:198657234	-0.00304	N	chr1:199000727	5	intronic	.	PTPRC	ENSG00000081237
rs566040317	chr5:140012507	-0.10972	N	chr5:140284216	NA	exonic	nonsynonymous	CD14	ENSG00000170458
rs548676557	chr7:142985710	-0.14016	N	chr7:143081942	NA	intronic	.	CASP2	ENSG00000106144
rs566839296	chr1:9713153	-0.04142	N	chr1:9713500	NA	ncRNA_exonic	.	PIK3CD	ENSG00000171608
rs561385768	chr20:47433106	0.09497	N	chr20:47384301	NA	intronic	.	PREX1	ENSG00000124126
rs552190379	chr6:27778290	0.26229	N	N	NA	UTR3	.	HIST1H3H	ENSG00000203813
rs558247810	chr8:27261318	-0.07868	N	chr8:27208126	NA	intronic	.	PTK2B	ENSG00000120899
rs529616042	chr19:39819533	0.02238	N	chr19:39942569	NA	intronic	.	GMFG	ENSG00000130755
rs559300056	chr3:183256617	0.06743	N	chr3:183730295	NA	intronic	.	KLHL6	ENSG00000172578
rs113937191	chr19:17861331	-0.10585	N	chr19:17650608	7	intronic	.	FCHO1	ENSG00000130475
rs188811083	chr2:175449885	-0.17938	N	N	4	intronic	.	WIPF1	ENSG00000115935
rs75976955	chr19:39820242	0.02238	N	chr19:39942569	2b	exonic	synonymous	GMFG	ENSG00000130755
rs545496207	chr12:104894069	-0.02364	N	N	NA	intronic	.	CHST11	ENSG00000171310
rs146831545	chr16:31208699	-0.0179	N	chr16:31015877	5	intergenic	.	.	.
rs547222751	chr17:76128514	-0.05989	N	chr17:76257892	NA	exonic	synonymous	TMC8	ENSG00000167895
rs541212492	chr17:73323241	-0.02769	N	chr17:73822598	NA	intronic	.	GRB2	ENSG00000177885
rs553905078	chr1:27955298	-0.1984	N	chr1:28216736	NA	intronic	.	FGR	ENSG00000000938
rs373093689	chr20:47428125	0.16834	N	chr20:47384301	4	intronic	.	PREX1	ENSG00000124126
rs575233878	chr5:171614390	0.04288	N	chr5:171931939	NA	intronic	.	STK10	ENSG00000072786
rs61604920	chr6:24918324	-0.21956	N	N	7	intronic	.	FAM65B	ENSG00000111913
rs140284816	chr11:72520977	-0.17751	N	chr11:72943483	6	intergenic	.	.	.
rs548633504	chr8:27252833	-0.05995	N	chr8:27208126	NA	intronic	.	PTK2B	ENSG00000120899
rs543471024	chr20:47330056	-0.18318	N	chr20:47384301	NA	intronic	.	PREX1	ENSG00000124126
rs199501553	chr6:29693114	0.01315	N	chr6:29596242	3a	intronic	.	HLA-F	ENSG00000204642
rs563233713	chr2:233972438	-0.20081	N	chr2:234115629	NA	intronic	.	.	.
rs146601613	chr2:233926830	0.12262	N	chr2:234115629	4	intronic	.	.	.
rs187663053	chr11:117850253	-0.1984	N	chr11:118081270	2b	intergenic	.	.	.
rs537308835	chr20:47400679	0.18028	N	chr20:47384301	NA	intronic	.	PREX1	ENSG00000124126
rs182813917	chr19:8567677	0.00893	N	N	5	upstream	.	.	.
rs185807891	chr20:47394311	0.21244	N	chr20:47384301	7	intronic	.	PREX1	ENSG00000124126
rs184106168	chr17:6917904	-0.21738	N	chr17:7240391	4	ncRNA_exonic	.	.	.
rs537332935	chr17:28089408	0.07275	N	chr17:28059970	NA	intronic	.	SSH2	ENSG00000141298
rs551631331	chr19:14473931	-0.12473	N	chr19:14499477	NA	intergenic	.	.	.
rs139038128	chr15:81605596	0.01708	N	N	4	UTR3	.	STARD5	ENSG00000172345
rs2783448	chr1:111735990	0.16767	N	chr1:111348029	4	intronic	.	DENND2D	ENSG00000162777
rs567456408	chr17:4617265	-0.08234	N	chr17:4755424	NA	intronic	.	ARRB2	ENSG00000141480
rs373440312	chr12:123918487	0.12262	N	chr12:124019055	4	intronic	.	RILPL2	ENSG00000150977
rs566050416	chr1:117045009	-0.17374	N	chr1:117544331	NA	intergenic	.	.	.
rs566264557	chr3:150888984	0.06376	N	chr3:151073355	NA	intronic	.	MED12L	ENSG00000144893
rs114854746	chr7:50428686	0.33444	N	chr7:50313352	4	intronic	.	IKZF1	ENSG00000185811
rs377375470	chr3:13462403	0.00746	N	N	4	upstream	.	.	.
rs575969547	chr6:31462607	0.13279	N	N	NA	upstream	.	.	.
rs538406006	chr4:40214768	-0.22039	N	N	NA	intronic	.	RHOH	ENSG00000168421
rs569904787	chr14:91871376	-0.17632	N	N	NA	intronic	.	CCDC88C	ENSG00000015133
rs557330171	chr9:92138481	-0.05308	N	N	NA	intergenic	.	.	.
rs541651843	chr2:233929690	0.12262	N	chr2:234115629	NA	intronic	.	.	.
rs575807581	chr11:67069238	-0.01394	N	chr11:66855593	NA	exonic	synonymous	ANKRD13D	ENSG00000172932
rs139372582	chr1:11791672	0.14228	N	chr1:12246175	3a	intergenic	.	.	.
rs560730317	chr5:40849252	-0.09087	N	N	NA	intronic	.	CARD6	ENSG00000132357
rs570498291	chr9:134151107	0.05752	N	N	NA	intronic	.	FAM78A	ENSG00000126882
rs564082456	chr19:1071152	0.0119	N	chr19:836144	NA	intronic	.	HMHA1	ENSG00000180448
rs147842542	chr16:88764946	0.17756	N	chr16:88518569	2b	exonic	synonymous	RNF166	ENSG00000158717
rs570591445	chr17:72460048	0.02265	N	chr17:72695211	NA	intergenic	.	.	.
rs555036949	chr2:175474944	0.04663	N	N	NA	intronic	.	WIPF1	ENSG00000115935
rs556000477	chr17:4621484	-0.07245	N	chr17:4755424	NA	intronic	.	ARRB2	ENSG00000141480
rs555697343	chr14:91784756	0.21244	N	N	NA	intronic	.	CCDC88C	ENSG00000015133
rs57208917	chr14:91784548	0.21244	N	N	3a	intronic	.	CCDC88C	ENSG00000015133
rs572392078	chr6:42016332	-0.04632	N	chr6:42037348	NA	UTR5	.	CCND3	ENSG00000112576
rs543470763	chr2:113944041	-0.08343	N	chr2:113712407	NA	intronic	.	PSD4	ENSG00000125637
rs9903754	chr17:29634468	-0.00831	Y	N	5	intronic	.	NF1	ENSG00000196712
rs552944881	chr1:28193252	-0.21496	N	chr1:28216736	NA	intergenic	.	.	.
rs574608206	chr17:7485159	-0.02669	N	chr17:7240391	NA	UTR3	.	CD68	ENSG00000129226
rs76446621	chr4:154413442	-0.19868	N	N	7	intronic	.	KIAA0922	ENSG00000121210
rs41404644	chr11:117859067	0.1149	N	chr11:118081270	2b	intronic	.	IL10RA	ENSG00000110324
rs576888338	chr1:167620482	0.01708	N	chr1:167600842	NA	intronic	.	RCSD1	ENSG00000198771
rs547338837	chr19:14486968	0.0062	N	chr19:14499477	NA	intergenic	.	.	.
rs547338832	chr6:35277144	-0.05433	N	chr6:35602972	NA	intronic	.	DEF6	ENSG00000023892
rs542122400	chr11:64620336	-0.00831	N	N	NA	UTR3	.	EHD1	ENSG00000110047
rs549287473	chr1:26644538	0.14228	N	chr1:27100243	NA	exonic	synonymous	UBXN11	ENSG00000158062
rs148945230	chr1:167649360	-0.04762	N	chr1:167600842	5	intronic	.	RCSD1	ENSG00000198771
rs567237000	chr1:12257934	-0.07782	N	chr1:12246175	NA	intronic	.	TNFRSF1B	ENSG00000028137
rs188339676	chr7:100182898	0.08951	N	chr7:100278657	4	intronic	.	LRCH4	ENSG00000077454
rs527682520	chr16:81852406	-0.19644	N	chr16:81604251	NA	intronic	.	PLCG2	ENSG00000197943
rs11687893	chr2:69014347	-0.07792	N	chr2:68615546	6	intronic	.	ARHGAP25	ENSG00000163219
rs578067645	chr9:117690308	-0.05695	N	chr9:117696336	NA	intronic	.	TNFSF8	ENSG00000106952
rs568913569	chr17:73334435	-0.01603	N	chr17:73822598	NA	intronic	.	GRB2	ENSG00000177885
rs183508046	chr14:91877038	0.15967	N	N	3a	intronic	.	CCDC88C	ENSG00000015133
rs528884413	chr6:41906778	0.28167	N	chr6:42037348	NA	intronic	.	CCND3	ENSG00000112576
rs529471554	chr19:6773857	0.06175	N	chr19:6671369	NA	intronic	.	VAV1	ENSG00000141968
rs189439144	chr11:73685815	0.35983	N	N	7	UTR3	.	UCP2	ENSG00000175567
rs543390075	chr21:34671888	0.04204	N	chr21:34439889	NA	intergenic	.	.	.
rs115762627	chr19:41257416	-0.11277	N	chr19:41214796	4	intronic	.	SNRPA	ENSG00000077312
rs748099	chr3:14471039	0.21244	N	N	4	intronic	.	SLC6A6	ENSG00000131389
rs11881940	chr19:41808432	0.14801	Y	N	5	intronic	.	HNRNPUL1	ENSG00000105323
rs538427418	chr1:203258385	-0.01603	N	chr1:203658782	NA	downstream	.	.	.
rs56117810	chr12:62656247	-0.02027	Y	chr12:62818841	5	intronic	.	USP15	ENSG00000135655
rs539071900	chr1:31233116	0.04571	N	chr1:31231680	NA	intergenic	.	.	.
rs554971343	chr17:73840351	0.28967	N	chr17:73822598	NA	exonic	nonsynonymous	UNC13D	ENSG00000092929
rs538735004	chr9:95729346	-0.07972	N	chr9:95684697	NA	intronic	.	FGD3	ENSG00000127084
rs557347447	chr1:200987588	-0.09322	N	N	NA	intronic	.	KIF21B	ENSG00000116852
rs531453746	chr14:93129570	0.01821	N	chr14:93103729	NA	intronic	.	RIN3	ENSG00000100599
rs532942169	chr9:95825538	-0.07533	N	chr9:95684697	NA	intronic	.	SUSD3	ENSG00000157303
rs141882295	chr1:209932122	0.01708	N	chr1:209942435	4	intronic	.	TRAF3IP3	ENSG00000009790
rs558301186	chr11:128627128	0.12262	N	chr11:128562098	NA	intronic	.	FLI1	ENSG00000151702
rs538321093	chr17:76385291	0.04777	N	chr17:76257892	NA	intronic	.	PGS1	ENSG00000087157
rs191261160	chr11:63973953	0.35983	N	chr11:63974995	2b	upstream	.	.	.
rs114422170	chr5:176935999	-0.09382	N	chr5:176792491	4	intronic	.	DOK3	ENSG00000146094
rs527806570	chr20:47417177	0.15967	N	chr20:47384301	NA	intronic	.	PREX1	ENSG00000124126
rs182098188	chr3:46998535	0.02686	N	chr3:47184055	6	intronic	.	CCDC12	ENSG00000160799
rs186312074	chr7:50353400	0.18705	N	chr7:50313352	5	intronic	.	IKZF1	ENSG00000185811
rs116464445	chr7:128045037	-0.01537	N	N	2b	intronic	.	IMPDH1	ENSG00000106348
rs547296264	chr5:131815977	0.10853	N	chr5:131705458	NA	intergenic	.	.	.
rs189045634	chr5:39210240	0.15487	N	N	4	intronic	.	FYB	ENSG00000082074
rs587614626	chr3:50274132	-0.08187	N	chr3:50160109	NA	intronic	.	GNAI2	ENSG00000114353
rs568233384	chr7:50418246	0.13428	N	chr7:50313352	NA	intronic	.	IKZF1	ENSG00000185811
rs543525649	chr15:77313342	0.16767	N	chr15:77313571	NA	intronic	.	PSTPIP1	ENSG00000140368
rs183685212	chr17:72476131	-0.02442	N	chr17:72695211	4	intronic	.	CD300A	ENSG00000167851
rs10769059	chr11:44590729	-0.13479	N	N	2a	intronic	.	CD82	ENSG00000085117
rs187284554	chr12:32119047	-0.14802	N	chr12:32138924	5	intronic	.	KIAA1551	ENSG00000174718
rs529093082	chr2:68965786	0.12262	N	chr2:68615546	NA	intronic	.	ARHGAP25	ENSG00000163219
rs145873779	chr21:45775668	-0.16257	N	chr21:45660835	4	intronic	.	TRPM2	ENSG00000142185
rs554692183	chr11:3847915	0.2289	N	N	NA	downstream	.	.	.
rs149102508	chr3:158520614	-0.14016	N	N	5	intronic	.	MFSD1	ENSG00000118855
rs140260397	chr5:131820832	0.12262	N	chr5:131705458	6	intronic	.	IRF1	ENSG00000125347
rs539366407	chr5:171602686	0.33444	N	chr5:171931939	NA	intronic	.	STK10	ENSG00000072786
rs3856127	chr1:183595069	-0.15784	N	chr1:183144723	2b	downstream	.	.	.
rs543375565	chr8:56806114	-0.13004	N	chr8:56800362	NA	intronic	.	LYN	ENSG00000254087
rs572831279	chr5:131762284	-0.10017	N	chr5:131705458	NA	ncRNA_intronic	.	.	.
rs551455316	chr1:167658239	-0.19707	N	chr1:167600842	NA	intronic	.	RCSD1	ENSG00000198771
rs184893768	chr12:15107555	0.13907	N	chr12:14622002	4	intronic	.	ARHGDIB	ENSG00000111348
rs562717631	chr12:62661684	-0.02027	N	chr12:62818841	NA	intronic	.	USP15	ENSG00000135655
rs538510948	chr3:14453118	0.1122	N	N	NA	intronic	.	SLC6A6	ENSG00000131389
rs145183242	chr15:89185091	-0.05823	N	N	4	intronic	.	ISG20	ENSG00000172183
rs568667931	chr17:29642804	-0.05308	N	N	NA	intronic	.	NF1	ENSG00000196712
rs148149492	chr3:38182062	-0.0304	N	N	4	exonic	nonsynonymous	MYD88	ENSG00000172936
rs538510942	chr16:28174018	-0.12465	N	chr16:28131510	NA	intronic	.	XPO6	ENSG00000169180
rs188184789	chr22:37627615	-0.00831	N	chr22:37258986	4	intronic	.	RAC2	ENSG00000128340
rs2395471	chr6:31240692	0.07785	N	N	1f	upstream	.	.	.
rs2395474	chr6:31321519	0.13494	N	N	3a	downstream	.	.	.
rs2395475	chr6:31326920	-0.15482	N	N	6	intergenic	.	.	.
rs190797124	chr16:81852570	-0.19644	N	chr16:81604251	3a	intronic	.	PLCG2	ENSG00000197943
rs2617819	chr19:6796380	-0.04293	N	chr19:6671369	7	intronic	.	VAV1	ENSG00000141968
rs2617818	chr19:6796266	-0.17877	N	chr19:6671369	7	intronic	.	VAV1	ENSG00000141968
rs116276166	chr2:144004457	-0.17903	N	chr2:144328534	5	intronic	.	ARHGAP15	ENSG00000075884
rs536140635	chr7:38353483	-0.14207	N	N	NA	intergenic	.	.	.
rs533638293	chr3:121374142	-0.0481	N	chr3:121781723	NA	intronic	.	HCLS1	ENSG00000180353
rs183153959	chr2:202110660	-0.11908	N	chr2:202112471	7	intronic	.	CASP8	ENSG00000064012
rs533845085	chr14:91824232	-0.12951	N	N	NA	intronic	.	CCDC88C	ENSG00000015133
rs531505048	chr9:95883460	-0.19644	N	chr9:95684697	NA	downstream	.	.	.
rs147691879	chr11:48034053	-0.05722	N	chr11:47888036	5	intronic	.	PTPRJ	ENSG00000149177
rs2617815	chr19:6795147	-0.16954	N	chr19:6671369	1f	intronic	.	VAV1	ENSG00000141968
rs2617817	chr19:6795823	-0.21365	N	chr19:6671369	7	intronic	.	VAV1	ENSG00000141968
rs2617816	chr19:6795389	-0.21365	N	chr19:6671369	4	intronic	.	VAV1	ENSG00000141968
rs371611548	chr20:47349633	-0.12561	N	chr20:47384301	5	intronic	.	PREX1	ENSG00000124126
rs564731033	chr1:12253657	0.02686	N	chr1:12246175	NA	intronic	.	TNFRSF1B	ENSG00000028137
rs533293145	chr19:1036017	-0.13446	N	chr19:836144	NA	intronic	.	CNN2	ENSG00000064666
rs374313106	chr8:21769257	0.16767	N	chr8:21710741	2b	intronic	.	DOK2	ENSG00000147443
rs560694025	chr11:45951860	-0.22095	N	N	NA	UTR3	.	PHF21A	ENSG00000135365
rs185181993	chr22:17565549	0.25063	N	chr22:17906176	4	upstream	.	.	.
rs561882274	chr19:54872765	0.08112	N	N	NA	exonic	nonsynonymous	LAIR1	ENSG00000167613
rs554089148	chr6:24936619	0.07785	N	N	NA	intronic	.	.	.
rs535690810	chr16:84629039	-0.02336	N	chr16:84581684	NA	intronic	.	COTL1	ENSG00000103187
rs561602701	chr19:941117	-0.06109	N	chr19:836144	NA	intronic	.	ARID3A	ENSG00000116017
rs538273468	chr16:21661859	-0.19963	N	N	NA	intronic	.	METTL9	ENSG00000197006
rs555423296	chr12:123915587	-0.02935	N	chr12:124019055	NA	intronic	.	RILPL2	ENSG00000150977
rs546214424	chr2:68965499	0.12262	N	chr2:68615546	NA	intronic	.	ARHGAP25	ENSG00000163219
rs6986361	chr8:56798863	-0.11538	N	chr8:56800362	5	intronic	.	LYN	ENSG00000254087
rs555981764	chr16:81833361	-0.19644	N	chr16:81604251	NA	intronic	.	PLCG2	ENSG00000197943
rs146511416	chr15:77286144	0.00748	N	chr15:77313571	4	intergenic	.	.	.
rs569593053	chr20:48955486	-0.01751	N	chr20:49205095	NA	intergenic	.	.	.
rs74633917	chr7:38385472	-0.08744	N	N	2b	ncRNA_intronic	.	.	.
rs570205272	chr6:27860762	0.13136	N	N	NA	exonic	synonymous	HIST1H2AM	ENSG00000233224
rs528719231	chr19:42052573	-0.05308	N	N	NA	intergenic	.	.	.
rs557070038	chr19:35502515	0.19835	N	N	NA	intronic	.	GRAMD1A	ENSG00000089351
rs186479498	chr1:198620905	0.12357	N	chr1:199000727	3a	intronic	.	PTPRC	ENSG00000081237
rs562805986	chr1:175160025	-0.05798	N	N	NA	intronic	.	KIAA0040	ENSG00000235750
rs370221586	chr19:54875276	0.27001	N	N	4	intronic	.	LAIR1	ENSG00000167613
rs542481347	chr16:57081331	-0.13673	N	chr16:57061189	NA	intronic	.	NLRC5	ENSG00000140853
rs529633663	chr17:3865595	-0.11876	N	chr17:3828702	NA	intronic	.	ATP2A3	ENSG00000074370
rs566851767	chr22:37636411	-0.00831	N	chr22:37258986	NA	intronic	.	RAC2	ENSG00000128340
rs184744462	chr9:100864906	-0.2154	N	N	5	intronic	.	TRIM14	ENSG00000106785
rs4710145	chr6:167362976	-0.03596	Y	chr6:167511766	7	intronic	.	RNASET2	ENSG00000026297
rs2025065	chr14:91837490	-0.12951	N	N	4	intronic	.	CCDC88C	ENSG00000015133
rs573506691	chr1:25254135	0.05612	N	chr1:25291010	NA	exonic	synonymous	RUNX3	ENSG00000020633
rs143169531	chr2:219081369	0.2369	N	chr2:219212037	4	upstream	.	.	.
rs573107014	chr16:50303224	0.21244	N	chr16:50160737	NA	intronic	.	ADCY7	ENSG00000121281
rs146393778	chr20:43618130	-0.08497	N	N	6	intronic	.	STK4	ENSG00000101109
rs184700433	chr7:106511251	0.16834	N	chr7:106372219	3a	intronic	.	PIK3CG	ENSG00000105851
rs566384660	chr12:105135987	0.15967	N	N	NA	intronic	.	CHST11	ENSG00000171310
rs569059171	chr5:169740481	-0.15399	N	chr5:169691627	NA	intergenic	.	.	.
rs540666574	chr16:27333888	0.08171	N	chr16:27356398	NA	intronic	.	IL4R	ENSG00000077238
rs553938591	chr19:35645423	0.10219	N	N	NA	upstream;downstream	.	.	.
rs569676481	chr1:15750593	-0.07868	N	N	NA	intronic	.	EFHD2	ENSG00000142634
rs374852707	chr19:8636641	0.07785	N	N	7	intronic	.	MYO1F	ENSG00000142347
rs553594546	chr9:95887965	-0.18191	N	chr9:95684697	NA	intronic	.	NINJ1	ENSG00000131669
rs73928359	chr19:36395837	0.14228	N	N	5	intronic	.	TYROBP	ENSG00000011600
rs76367760	chr7:100450224	-0.10585	N	chr7:100278657	2a	upstream	.	.	.
rs544949816	chr11:67037069	0.0863	N	chr11:66855593	NA	intronic	.	ADRBK1	ENSG00000173020
rs572832562	chr22:17568473	0.25063	N	chr22:17906176	NA	intronic	.	IL17RA	ENSG00000177663
rs8109908	chr19:18512829	-0.10558	N	chr19:18398030	2a	intergenic	.	.	.
rs144227934	chr19:10491295	0.28967	N	chr19:10666450	2b	upstream	.	TYK2	ENSG00000105397
rs140150904	chr9:95796117	-0.04412	N	chr9:95684697	5	intronic	.	FGD3	ENSG00000127084
rs192973539	chr12:104962889	0.16767	N	N	5	intronic	.	CHST11	ENSG00000171310
rs563423436	chr10:129843999	-0.09948	N	N	NA	intronic	.	PTPRE	ENSG00000132334
rs531283501	chr1:117544280	-0.04563	N	chr1:117544331	NA	upstream	.	.	.
rs78242330	chr14:93111715	0.1891	N	chr14:93103729	5	intronic	.	RIN3	ENSG00000100599
rs144893595	chr9:117159520	-0.01603	N	N	4	intergenic	.	.	.
rs573587299	chr6:30456910	0.24544	N	N	NA	upstream	.	.	.
rs181497111	chr11:3852236	0.2289	N	N	5	intronic	.	RHOG	ENSG00000177105
rs78153065	chr3:53204864	0.27001	N	chr3:52873984	2c	intronic	.	PRKCD	ENSG00000163932
rs6674671	chr1:111432845	0.16834	N	chr1:111348029	4	intronic	.	CD53	ENSG00000143119
rs111991973	chr19:35493553	0.15967	N	N	5	intronic	.	GRAMD1A	ENSG00000089351
rs74810869	chr1:9719614	-0.07972	N	chr1:9713500	4	intronic	.	PIK3CD	ENSG00000171608
rs549546304	chr2:202123307	0.23784	N	chr2:202112471	NA	intronic	.	CASP8	ENSG00000064012
rs563007811	chr17:62407065	-0.14646	N	chr17:61931549	NA	exonic	nonsynonymous	.	.
rs149636447	chr16:57058192	0.12235	N	chr16:57061189	5	intronic	.	NLRC5	ENSG00000140853
rs577581138	chr19:48754717	0.03184	N	chr19:49127490	NA	intronic	.	CARD8	ENSG00000105483
rs115169407	chr6:30647035	0.15967	N	N	4	exonic	nonsynonymous	PPP1R18	ENSG00000146112
rs138302388	chr8:56833137	-0.17481	N	chr8:56800362	3a	intronic	.	LYN	ENSG00000254087
rs182378926	chr6:149806667	-0.01509	N	chr6:149793000	2b	upstream	.	.	.
rs548424711	chr11:63976706	0.21244	N	chr11:63974995	NA	intronic	.	FERMT3	ENSG00000149781
rs145974276	chr16:68034529	-0.08362	N	chr16:68138091	5	intergenic	.	.	.
rs192431481	chr19:7701371	0.07785	N	chr19:7415064	4	upstream	.	.	.
rs114445347	chr11:117858053	-0.00899	N	chr11:118081270	2b	intronic	.	IL10RA	ENSG00000110324
rs185194066	chr3:32440279	0.15967	N	N	4	intronic	.	CMTM7	ENSG00000153551
rs567982169	chr21:46972501	0.04204	N	N	NA	intergenic	.	.	.
rs533910236	chr21:34670428	-0.13119	N	chr21:34439889	NA	downstream	.	.	.
rs181488346	chr13:46774818	-0.12473	N	N	5	intergenic	.	.	.
rs536551210	chr16:68034491	0.06376	N	chr16:68138091	NA	intergenic	.	.	.
rs201420085	chr9:139925841	0.18413	N	chr9:139934107	5	exonic	nonsynonymous	FUT7	ENSG00000180549
rs117836454	chr14:23425536	0.1149	N	chr14:23755598	2b	intronic	.	HAUS4	ENSG00000092036
rs74942522	chr11:128568277	-0.01322	N	chr11:128562098	4	intronic	.	FLI1	ENSG00000151702
rs566960919	chr12:51713352	0.14228	N	chr12:51580171	NA	intronic	.	BIN2	ENSG00000110934
rs114967760	chr11:72426224	-0.00527	N	N	5	intronic	.	ARAP1	ENSG00000186635
rs55999013	chr22:37682831	-0.03757	N	chr22:37258986	5	intronic	.	CYTH4	ENSG00000100055
rs552850974	chr9:117690118	-0.05695	N	chr9:117696336	NA	intronic	.	TNFSF8	ENSG00000106952
rs532287995	chr12:53846869	0.11169	N	chr12:53747853	NA	intronic	.	PCBP2	ENSG00000197111
rs554837623	chr2:182322144	0.06693	N	chr2:182323665	NA	UTR5	.	ITGA4	ENSG00000115232
rs75498927	chr19:1076035	0.21244	N	chr19:836144	4	intronic	.	HMHA1	ENSG00000180448
rs76358242	chr19:35496621	-0.04015	N	N	4	intronic	.	GRAMD1A	ENSG00000089351
rs114494734	chr1:198603298	0.16767	N	chr1:199000727	5	intergenic	.	.	.
rs41290176	chr10:94451730	-0.05515	N	chr10:94823596	4	intronic	.	HHEX	ENSG00000152804
rs115032833	chr12:104964768	0.21244	N	N	5	intronic	.	CHST11	ENSG00000171310
rs541283117	chr19:14144516	-0.2167	N	chr19:14499477	NA	intronic	.	IL27RA	ENSG00000104998
rs12214809	chr6:159455126	-0.22318	N	chr6:159469512	7	downstream	.	.	.
rs537153057	chr1:167596163	-0.10471	N	chr1:167600842	NA	intergenic	.	.	.
rs572001018	chr5:169706423	0.25063	N	chr5:169691627	NA	intronic	.	LCP2	ENSG00000043462
rs572835036	chr19:54885116	0.04229	N	N	NA	intergenic	.	.	.
rs188347942	chr21:15921882	0.12618	N	chr21:16371102	7	intronic	.	SAMSN1	ENSG00000155307
rs146274290	chr1:160676630	-0.00831	N	chr1:161168189	4	intronic	.	CD48	ENSG00000117091
rs186381802	chr19:36232745	0.02508	N	N	7	intronic	.	IGFLR1	ENSG00000126246
rs551948534	chr4:2803589	0.16767	N	chr4:3148276	NA	intronic	.	SH3BP2	ENSG00000087266
rs529629642	chr1:12268666	-0.13462	N	chr1:12246175	NA	UTR3	.	TNFRSF1B	ENSG00000028137
rs532386500	chr17:66342830	-0.09643	N	chr17:65975385	NA	intronic	.	ARSG	ENSG00000141337
rs562325067	chr1:9745766	-0.05308	N	chr1:9713500	NA	ncRNA_intronic	.	PIK3CD	ENSG00000171608
rs185070350	chr3:50282213	0.13428	N	chr3:50160109	7	intronic	.	GNAI2	ENSG00000114353
rs144487207	chr6:24991947	-0.01322	N	N	5	intronic	.	.	.
rs147321918	chr1:200991978	0.03674	N	N	4	intronic	.	KIF21B	ENSG00000116852
rs560274491	chr22:37881634	-0.11142	N	chr22:37531436	NA	intronic	.	MFNG	ENSG00000100060
rs188976526	chr20:47380490	0.21244	N	chr20:47384301	4	intronic	.	PREX1	ENSG00000124126
rs112852349	chr19:45256022	0.21244	N	chr19:45149235	5	intronic	.	BCL3	ENSG00000069399
rs7244860	chr18:2638144	-0.05722	N	N	2b	intergenic	.	.	.
rs187765813	chr3:101655702	-0.07612	N	chr3:101267385	2b	intergenic	.	.	.
rs143958544	chr14:78075210	-0.05995	N	chr14:77939965	7	intronic	.	SPTLC2	ENSG00000100596
rs568718092	chr6:159515872	-0.18917	N	chr6:159469512	NA	intergenic	.	.	.
rs140621887	chr15:89183826	-0.05823	N	N	5	intronic	.	ISG20	ENSG00000172183
rs566446433	chr6:32938164	-0.22388	N	N	NA	intronic	.	BRD2	ENSG00000204256
rs181717074	chr17:28085504	-0.01791	N	chr17:28059970	3a	intronic	.	SSH2	ENSG00000141298
rs185518210	chr15:100105251	-0.17751	N	N	2b	upstream	.	.	.
rs77379651	chr11:71710314	-0.19	N	N	5	UTR5	.	IL18BP	ENSG00000137496
rs149548199	chr14:52792821	-0.1685	N	chr14:52618827	5	intronic	.	PTGER2	ENSG00000125384
rs575424179	chr10:135087867	-0.21818	N	N	NA	intronic	.	ADAM8	ENSG00000151651
rs374957908	chr19:14497783	-0.07481	N	chr19:14499477	7	intronic	.	CD97	ENSG00000123146
rs563007802	chr21:46330420	0.06985	N	N	NA	intronic	.	ITGB2	ENSG00000160255
rs143388546	chr2:233935944	0.05792	N	chr2:234115629	6	intronic	.	.	.
rs149347657	chr22:22297915	-0.02563	N	chr22:21982249	5	intronic	.	PPM1F	ENSG00000100034
rs550734075	chr17:76130903	0.21244	N	chr17:76257892	NA	intronic	.	TMC8	ENSG00000167895
rs114650802	chr9:117126961	0.21244	N	N	2b	intronic	.	AKNA	ENSG00000106948
rs140856983	chr1:161189709	-0.16737	N	chr1:161620089	4	downstream	.	.	.
rs548602909	chr1:202125829	-0.15457	N	N	NA	intronic	.	PTPN7	ENSG00000143851
rs150325169	chr1:12245132	0.28967	N	chr1:12246175	4	intronic	.	TNFRSF1B	ENSG00000028137
rs192430750	chr1:192130439	-0.1826	N	N	5	intronic	.	RGS18	ENSG00000150681
rs566375376	chr22:37632326	-0.00831	N	chr22:37258986	NA	intronic	.	RAC2	ENSG00000128340
rs146463471	chr5:171531694	-0.01787	N	chr5:171931939	5	intronic	.	STK10	ENSG00000072786
rs7498661	chr16:28216402	-0.18945	N	chr16:28131510	6	intronic	.	XPO6	ENSG00000169180
rs548221426	chr7:99962411	-0.1922	N	chr7:100278657	NA	ncRNA_intronic	.	.	.
rs139552723	chr19:45253975	0.21244	N	chr19:45149235	5	intronic	.	BCL3	ENSG00000069399
rs1637866	chr19:906963	-0.13027	N	chr19:836144	7	intronic	.	R3HDM4	ENSG00000198858
rs143040383	chr5:171551120	-0.04465	N	chr5:171931939	7	intronic	.	STK10	ENSG00000072786
rs897051	chr8:131027841	0.13136	N	chr8:130572110	4	intergenic	.	.	.
rs117698529	chr17:80293465	-0.10471	N	N	5	intergenic	.	.	.
rs557129746	chr1:159886341	-0.20032	N	chr1:159518892	NA	intergenic	.	.	.
rs528846382	chr10:94450440	-0.09992	N	chr10:94823596	NA	intronic	.	HHEX	ENSG00000152804
rs192221644	chr15:75162525	-0.21738	N	chr15:75361539	4	intronic	.	SCAMP2	ENSG00000140497
rs557190520	chr16:21638773	-0.11365	N	N	NA	intronic	.	METTL9	ENSG00000197006
rs375957315	chr4:2802718	0.1149	N	chr4:3148276	4	intronic	.	SH3BP2	ENSG00000087266
rs564285224	chr9:139924722	0.13136	N	chr9:139934107	NA	UTR3	.	FUT7	ENSG00000180549
rs550749463	chr17:8864845	-0.03757	N	chr17:8784361	NA	intronic	.	PIK3R5	ENSG00000141506
rs185198038	chr17:73380900	-0.09843	N	chr17:73822598	3a	intronic	.	GRB2	ENSG00000177885
rs149428675	chr1:28193777	-0.11472	N	chr1:28216736	3a	intergenic	.	.	.
rs139457821	chr1:31217557	0.21244	N	chr1:31231680	4	intronic	.	LAPTM5	ENSG00000162511
rs184110884	chr8:134076212	0.06985	N	chr8:134103953	5	intronic	.	SLA	ENSG00000155926
rs543602873	chr17:7483010	0.30706	N	chr17:7240391	NA	exonic	synonymous	CD68	ENSG00000129226
rs550358885	chr11:118083898	0.1122	N	chr11:118081270	NA	UTR5	.	AMICA1	ENSG00000160593
rs141515923	chr12:62663110	-0.12051	N	chr12:62818841	5	intronic	.	USP15	ENSG00000135655
rs556356448	chr20:47435432	0.15967	N	chr20:47384301	NA	intronic	.	PREX1	ENSG00000124126
rs573799173	chr19:42636327	-0.08046	N	chr19:42767593	NA	intronic	.	POU2F2	ENSG00000028277
rs563836500	chr15:65165553	-0.05506	N	chr15:64672002	NA	intergenic	.	.	.
rs6470789	chr8:131015276	0.03674	N	chr8:130572110	6	intergenic	.	.	.
rs371949966	chr10:30819338	-0.15013	N	chr10:30496125	7	intergenic	.	.	.
rs558203295	chr11:72525286	-0.19827	N	chr11:72943483	NA	upstream	.	.	.
rs75083660	chr8:38793836	-0.19	N	chr8:38804069	5	intronic	.	PLEKHA2	ENSG00000169499
rs560620655	chr7:50460660	-0.16656	N	chr7:50313352	NA	intronic	.	IKZF1	ENSG00000185811
rs142492453	chr19:7723305	-0.2011	N	chr19:7415064	3a	intergenic	.	.	.
rs2006271	chr21:46339111	0.12262	N	N	2b	intronic	.	ITGB2	ENSG00000160255
rs544717901	chr1:111418259	0.16767	N	chr1:111348029	NA	intronic	.	CD53	ENSG00000143119
rs536827861	chr17:56368080	-0.12409	N	chr17:56385573	NA	intergenic	.	.	.
rs148795367	chr2:233948765	0.12262	N	chr2:234115629	5	intronic	.	.	.
rs189017474	chr6:32633823	0.07785	N	N	4	intronic	.	HLA-DQB1	ENSG00000179344
rs554739607	chr9:134149539	0.0924	N	N	NA	intronic	.	FAM78A	ENSG00000126882
rs539364478	chr20:42286261	-0.16595	N	chr20:42202077	NA	intergenic	.	.	.
rs34002351	chr9:95786757	-0.04412	N	chr9:95684697	5	intronic	.	FGD3	ENSG00000127084
rs148710574	chr19:6774285	0.09815	N	chr19:6671369	7	intronic	.	VAV1	ENSG00000141968
rs182196971	chr17:43313619	0.09524	N	chr17:43488792	2b	intronic	.	FMNL1	ENSG00000184922
rs560502802	chr12:62662509	-0.02027	N	chr12:62818841	NA	intronic	.	USP15	ENSG00000135655
rs562727590	chr14:52792832	-0.1685	N	chr14:52618827	NA	intronic	.	PTGER2	ENSG00000125384
rs558123634	chr12:53601016	0.03674	N	chr12:53747853	NA	UTR5	.	ITGB7	ENSG00000139626
rs563934189	chr17:3864999	0.16447	N	chr17:3828702	NA	intronic	.	ATP2A3	ENSG00000074370
rs140588084	chr1:23853432	0.02874	N	chr1:23850023	4	ncRNA_exonic	.	E2F2	ENSG00000007968
rs540216075	chr11:117871555	-0.12151	N	chr11:118081270	NA	UTR3	.	IL10RA	ENSG00000110324
rs587601829	chr3:50271274	-0.10451	N	chr3:50160109	NA	intronic	.	GNAI2	ENSG00000114353
rs191409054	chr6:35271496	0.08151	N	chr6:35602972	7	intronic	.	DEF6	ENSG00000023892
rs149949844	chr9:117139562	0.21244	N	N	7	exonic	synonymous	AKNA	ENSG00000106948
rs533141361	chr16:9052299	-0.03569	N	chr16:9059241	NA	intronic	.	USP7	ENSG00000187555
rs551602307	chr9:95728575	0.01462	N	chr9:95684697	NA	intronic	.	FGD3	ENSG00000127084
rs55957907	chr11:47397005	0.00569	N	chr11:47454152	5	intronic	.	SPI1	ENSG00000066336
rs560624880	chr9:95825212	-0.07533	N	chr9:95684697	NA	intronic	.	SUSD3	ENSG00000157303
rs80240427	chr16:27327979	0.14228	N	chr16:27356398	4	intronic	.	IL4R	ENSG00000077238
rs557036770	chr9:35112301	0.1149	N	N	NA	intronic	.	FAM214B	ENSG00000005238
rs562479328	chr17:73381783	-0.13331	N	chr17:73822598	NA	intronic	.	GRB2	ENSG00000177885
rs190767063	chr19:17960727	-0.08362	N	chr19:18398030	7	intergenic	.	.	.
rs536949615	chr19:1088848	0.27001	N	chr19:836144	NA	intronic	.	POLR2E	ENSG00000099817
rs145254080	chr9:77705380	-0.09043	N	N	6	intronic	.	OSTF1	ENSG00000134996
rs115547654	chr7:138757735	-0.01322	N	chr7:138735512	3a	intronic	.	ZC3HAV1	ENSG00000105939
rs140961486	chr22:24038152	0.13907	N	chr22:24247310	5	ncRNA_intronic	.	RGL4	ENSG00000159496
rs559099972	chr1:198641873	0.21244	N	chr1:199000727	NA	intronic	.	PTPRC	ENSG00000081237
rs149579166	chr7:50418471	0.14688	N	chr7:50313352	4	intronic	.	IKZF1	ENSG00000185811
rs552168290	chr1:9729148	-0.15266	N	chr1:9713500	NA	intronic	.	PIK3CD	ENSG00000171608
rs200428105	chr14:70175382	-0.20176	N	chr14:69840902	7	intronic	.	KIAA0247	ENSG00000100647
rs151032371	chr8:134066320	0.06985	N	chr8:134103953	5	intronic	.	SLA	ENSG00000155926
rs550498595	chr11:48049649	0.06743	N	chr11:47888036	NA	intronic	.	PTPRJ	ENSG00000149177
rs562572844	chr4:154443376	0.06871	N	N	NA	intronic	.	KIAA0922	ENSG00000121210
rs115665170	chr1:11800942	0.14821	N	chr1:12246175	4	intronic	.	AGTRAP	ENSG00000177674
rs562057692	chr14:35300890	-0.19971	N	chr14:35585629	NA	intronic	.	BAZ1A	ENSG00000198604
rs373032543	chr17:73346808	-0.06284	N	chr17:73822598	6	intronic	.	GRB2	ENSG00000177885
rs147527594	chr1:198630847	-0.01227	N	chr1:199000727	3a	intronic	.	PTPRC	ENSG00000081237
rs556239257	chr8:145051276	-0.14016	N	chr8:144626721	NA	upstream;downstream	.	.	.
rs546659962	chr8:27264119	-0.07868	N	chr8:27208126	NA	intronic	.	PTK2B	ENSG00000120899
rs181308139	chr11:48088889	-0.21052	N	chr11:47888036	5	intronic	.	PTPRJ	ENSG00000149177
rs573434837	chr17:74489076	0.03768	N	chr17:74710128	NA	intronic	.	RHBDF2	ENSG00000129667
rs41470749	chr22:17566328	-0.20993	N	chr22:17906176	2b	intronic	.	IL17RA	ENSG00000177663
rs138662091	chr16:27329568	0.14228	N	chr16:27356398	4	intronic	.	IL4R	ENSG00000077238
rs150930494	chr11:3849954	-0.02383	N	N	7	intronic	.	RHOG	ENSG00000177105
rs372069582	chr15:40599135	-0.0098	N	N	3a	intronic	.	PLCB2	ENSG00000137841
rs568953708	chr1:26608832	0.30706	N	chr1:27100243	NA	exonic	synonymous	UBXN11	ENSG00000158062
rs186838051	chr5:39180081	0.03184	N	N	5	intronic	.	FYB	ENSG00000082074
rs375970981	chr15:45007609	0.22399	N	N	5	intronic	.	B2M	ENSG00000166710
rs553003513	chr10:73526100	0.01708	N	chr10:73520632	NA	intronic	.	CDH23	ENSG00000107736
rs538370304	chr11:58984321	-0.20778	N	N	NA	intergenic	.	.	.
rs61409079	chr19:14480102	-0.12473	N	chr19:14499477	6	intergenic	.	.	.
rs567821063	chr2:175458528	0.07953	N	N	NA	intronic	.	WIPF1	ENSG00000115935
rs531841978	chr2:192541037	0.0062	N	chr2:192522423	NA	intergenic	.	.	.
rs183372142	chr9:77756186	-0.04267	N	N	7	intronic	.	OSTF1	ENSG00000134996
rs192932135	chr6:41694162	-0.21354	N	chr6:42037348	6	intronic	.	TFEB	ENSG00000112561
rs552002915	chr11:47397986	0.00569	N	chr11:47454152	NA	intronic	.	SPI1	ENSG00000066336
rs551352065	chr9:117156997	0.1149	N	N	NA	upstream	.	.	.
rs377028456	chr7:38385455	-0.08744	N	N	2a	ncRNA_intronic	.	.	.
rs555578209	chr16:28191271	-0.05433	N	chr16:28131510	NA	intronic	.	XPO6	ENSG00000169180
rs556874236	chr16:27336522	0.08681	N	chr16:27356398	NA	intronic	.	IL4R	ENSG00000077238
rs35337417	chr18:2638203	-0.05722	N	N	5	intergenic	.	.	.
rs558732300	chr16:50303299	0.21244	N	chr16:50160737	NA	intronic	.	ADCY7	ENSG00000121281
rs114605062	chr4:154574156	-0.03944	N	N	5	intergenic	.	.	.
rs565188294	chr16:28205092	0.02874	N	chr16:28131510	NA	intronic	.	XPO6	ENSG00000169180
rs548021231	chr16:4399983	0.05943	N	chr16:4476089	NA	intronic	.	CORO7-PAM16	ENSG00000103426
rs190772177	chr2:143889515	-0.00831	N	chr2:144328534	7	intronic	.	ARHGAP15	ENSG00000075884
rs565349494	chr7:128044507	-0.11561	N	N	NA	intronic	.	IMPDH1	ENSG00000106348
rs532268893	chr7:100184782	0.02508	N	chr7:100278657	NA	intronic	.	FBXO24	ENSG00000106336
rs7142276	chr14:93124004	0.21244	N	chr14:93103729	2b	intronic	.	RIN3	ENSG00000100599
rs546420357	chr7:50301990	-0.19653	N	chr7:50313352	NA	intergenic	.	.	.
rs569813727	chr17:37910769	-0.10734	N	chr17:38157841	NA	intergenic	.	.	.
rs559428093	chr20:47430930	0.02383	N	chr20:47384301	NA	intronic	.	PREX1	ENSG00000124126
rs574194788	chr1:27941293	-0.18675	N	chr1:28216736	NA	intronic	.	FGR	ENSG00000000938
rs192888758	chr17:73341210	-0.01603	N	chr17:73822598	7	intronic	.	GRB2	ENSG00000177885
rs189884377	chr8:56917578	-0.08236	N	chr8:56800362	7	intronic	.	LYN	ENSG00000254087
rs554196730	chr1:161033595	-0.02777	N	chr1:161188893	NA	intronic	.	ARHGAP30	ENSG00000186517
rs541889971	chr17:76373638	-0.15719	N	chr17:76257892	NA	intergenic	.	.	.
rs182666351	chr15:94776436	-0.22144	N	N	4	intergenic	.	.	.
rs186071191	chr8:141609603	-0.13	N	N	4	intronic	.	AGO2	ENSG00000123908
rs554197067	chr17:73828548	0.12262	N	chr17:73822598	NA	intronic	.	UNC13D	ENSG00000092929
rs147450643	chr20:47373400	0.14264	N	chr20:47384301	4	intronic	.	PREX1	ENSG00000124126
rs531545834	chr5:131795528	-0.2154	N	chr5:131705458	NA	ncRNA_intronic	.	.	.
rs552753182	chr19:8568763	0.00893	N	N	NA	intergenic	.	.	.
rs543547915	chr20:43600468	0.16767	N	N	NA	intronic	.	STK4	ENSG00000101109
rs570819630	chr6:35272376	-0.05433	N	chr6:35602972	NA	intronic	.	DEF6	ENSG00000023892
rs373700825	chr6:24951318	0.12262	N	N	7	intronic	.	.	.
rs553644397	chr12:15105328	0.13907	N	chr12:14622002	NA	intronic	.	ARHGDIB	ENSG00000111348
rs185332731	chr11:327023	0.0062	N	chr11:307961	4	intergenic	.	.	.
rs564020089	chr8:56805336	-0.13004	N	chr8:56800362	NA	intronic	.	LYN	ENSG00000254087
rs570476827	chr20:1446256	-0.14084	N	chr20:1931001	NA	intronic	.	NSFL1C	ENSG00000088833
rs534465102	chr2:231280763	-0.11277	N	chr2:231161026	NA	upstream	.	SP100	ENSG00000067066
rs569580907	chr1:45196561	0.10081	N	N	NA	intergenic	.	.	.
rs542931440	chr2:234071433	-0.09406	N	chr2:234115629	NA	intronic	.	INPP5D	ENSG00000168918
rs11655880	chr17:76137804	0.35983	N	chr17:76257892	4	UTR3	.	TMC8	ENSG00000167895
rs546005679	chr3:14451791	0.25959	N	N	NA	intronic	.	SLC6A6	ENSG00000131389
rs546641995	chr7:149194245	-0.02796	N	chr7:148886058	NA	intronic	.	ZNF746	ENSG00000181220
rs566463063	chr12:32120213	-0.14802	N	chr12:32138924	NA	intronic	.	KIAA1551	ENSG00000174718
rs553881529	chr6:36018768	-0.12727	N	chr6:36353934	NA	intronic	.	MAPK14	ENSG00000112062
rs544012726	chr20:47375884	0.1149	N	chr20:47384301	NA	intronic	.	PREX1	ENSG00000124126
rs534264781	chr16:4399505	0.05433	N	chr16:4476089	NA	intronic	.	CORO7-PAM16	ENSG00000103426
rs547809316	chr1:159890428	0.21244	N	chr1:159518892	NA	intronic	.	TAGLN2	ENSG00000158710
rs552812110	chr1:167626585	-0.09843	N	chr1:167600842	NA	intronic	.	RCSD1	ENSG00000198771
rs183037234	chr9:77747278	-0.20761	N	N	5	intronic	.	OSTF1	ENSG00000134996
rs144710623	chr1:202126564	-0.19867	N	N	6	intronic	.	PTPN7	ENSG00000143851
rs564408960	chr19:42713059	-0.19197	N	chr19:42767593	NA	intronic	.	DEDD2	ENSG00000160570
rs74054710	chr1:15745772	0.02364	N	N	5	intronic	.	EFHD2	ENSG00000142634
rs551652280	chr12:94566063	-0.20609	N	chr12:94536803	NA	intronic	.	PLXNC1	ENSG00000136040
rs12629211	chr3:183263737	-0.07336	N	chr3:183730295	5	intronic	.	KLHL6	ENSG00000172578
rs550588870	chr11:72520719	-0.17751	N	chr11:72943483	NA	intergenic	.	.	.
rs111234822	chr1:89740164	-0.21946	N	N	2a	intergenic	.	.	.
rs148353696	chr10:6092799	-0.12473	N	chr10:6101129	4	intronic	.	IL2RA	ENSG00000134460
rs564769075	chr15:75087677	-0.00831	N	chr15:75361539	NA	intronic	.	CSK	ENSG00000103653
rs530128527	chr5:1522988	-0.02093	N	chr5:1313242	NA	intronic	.	LPCAT1	ENSG00000153395
rs74474357	chr19:41863401	-0.1807	N	N	4	intronic	.	B9D2	ENSG00000123810
rs562078032	chr19:35506674	0.1122	N	N	NA	intronic	.	GRAMD1A	ENSG00000089351
rs574884058	chr14:91865454	0.15967	N	N	NA	intronic	.	CCDC88C	ENSG00000015133
rs118039662	chr11:64619369	-0.06109	N	N	4	downstream	.	EHD1	ENSG00000110047
rs541512177	chr3:196351917	-0.0523	N	chr3:196501413	NA	intergenic	.	.	.
rs188108592	chr1:167570437	-0.02769	N	chr1:167600842	6	intergenic	.	.	.
rs559568787	chr2:175480403	-0.16796	N	N	NA	intronic	.	WIPF1	ENSG00000115935
rs141240267	chr19:35497432	-0.04015	N	N	4	intronic	.	GRAMD1A	ENSG00000089351
rs186847653	chr6:167362474	-0.03596	N	chr6:167511766	5	intronic	.	RNASET2	ENSG00000026297
rs570587087	chr1:198607464	-0.01227	N	chr1:199000727	NA	upstream	.	.	.
rs533014270	chr5:100113761	-0.21758	N	chr5:100200910	NA	intergenic	.	.	.
rs557216860	chr12:105033332	-0.07336	N	N	NA	intronic	.	CHST11	ENSG00000171310
rs13279688	chr8:134106083	-0.15486	Y	chr8:134103953	5	intronic	.	SLA	ENSG00000155926
rs374737013	chr2:136889083	0.02575	N	chr2:136713108	3a	intergenic	.	.	.
rs142727315	chr1:28209747	0.00655	N	chr1:28216736	3a	intronic	.	THEMIS2	ENSG00000130775
rs543561694	chr3:196358733	0.19786	N	chr3:196501413	NA	ncRNA_intronic	.	.	.
rs543561697	chr22:17565849	-0.20993	N	chr22:17906176	NA	UTR5	.	.	.
rs544724957	chr2:241505002	-0.14016	N	chr2:241563739	NA	intergenic	.	.	.
rs559633968	chr5:39181422	-0.17246	N	N	NA	intronic	.	FYB	ENSG00000082074
rs548948668	chr1:26607481	-0.09539	N	chr1:27100243	NA	intronic	.	SH3BGRL3	ENSG00000142669
rs541717059	chr12:53838270	-0.12727	N	chr12:53747853	NA	intronic	.	PRR13	ENSG00000205352
rs181324736	chr11:48083377	-0.07402	N	chr11:47888036	4	intronic	.	PTPRJ	ENSG00000149177
rs558315	chr11:104907164	-0.19433	N	N	5	intergenic	.	.	.
rs73354628	chr8:134105175	-0.00747	N	chr8:134103953	4	intronic	.	SLA	ENSG00000155926
rs534788474	chr14:91796833	0.15967	N	N	NA	intronic	.	CCDC88C	ENSG00000015133
rs148709846	chr12:105135803	0.15967	N	N	5	intronic	.	CHST11	ENSG00000171310
rs560491715	chr21:45576664	-0.08738	N	chr21:45660835	NA	intergenic	.	.	.
rs549684340	chr17:61775490	0.24263	N	chr17:61931549	NA	UTR3	.	LIMD2	ENSG00000136490
rs562151972	chr5:131758137	-0.2154	N	chr5:131705458	NA	ncRNA_intronic	.	.	.
rs28718172	chr14:91859108	-0.00052	N	N	5	intronic	.	CCDC88C	ENSG00000015133
rs531524678	chr19:46009550	-0.01603	N	chr19:45766729	NA	intergenic	.	.	.
rs573004725	chr11:47399314	-0.03908	N	chr11:47454152	NA	intronic	.	SPI1	ENSG00000066336
rs187521528	chr13:50071502	-0.19	N	chr13:50122681	4	intronic	.	PHF11	ENSG00000136147
rs146823487	chr16:28154634	0.08151	N	chr16:28131510	5	intronic	.	XPO6	ENSG00000169180
rs553771909	chr1:198612575	0.0325	N	chr1:199000727	NA	intronic	.	PTPRC	ENSG00000081237
rs570355336	chr5:39178875	0.03184	N	N	NA	intronic	.	FYB	ENSG00000082074
rs186611379	chr2:143909929	-0.00831	N	chr2:144328534	4	intronic	.	ARHGAP15	ENSG00000075884
rs2248162	chr6:29915061	-0.07792	N	chr6:29596242	4	intergenic	.	.	.
rs3828094	chr1:111732755	-0.10923	N	chr1:111348029	6	intronic	.	DENND2D	ENSG00000162777
rs552803603	chr19:10491428	0.1408	N	chr19:10666450	NA	upstream	.	.	.
rs569616419	chr4:1723910	-0.01603	N	chr4:1392789	NA	intronic	.	TACC3	ENSG00000013810
rs140622153	chr1:40864059	-0.13011	N	chr1:41356780	7	intronic	.	SMAP2	ENSG00000084070
rs560207980	chr2:69045841	-0.13477	N	chr2:68615546	NA	intronic	.	ARHGAP25	ENSG00000163219
rs17780854	chr5:100190501	-0.17166	N	chr5:100200910	3a	intronic	.	ST8SIA4	ENSG00000113532
rs369748861	chr17:76379524	0.003	N	chr17:76257892	6	intronic	.	PGS1	ENSG00000087157
rs536396928	chr14:76006997	-0.10608	N	chr14:75981856	NA	intronic	.	BATF	ENSG00000156127
rs557352053	chr4:154572756	0.1197	N	N	NA	intergenic	.	.	.
rs141618814	chr6:35997211	-0.05091	N	chr6:36353934	5	intronic	.	MAPK14	ENSG00000112062
rs592701	chr6:24939827	-0.16679	N	N	5	intronic	.	.	.
rs187986726	chr20:43613644	0.14774	N	N	6	intronic	.	STK4	ENSG00000101109
rs148251488	chr5:76151254	0.18195	N	chr5:76058509	4	intronic	.	S100Z	ENSG00000171643
rs587724204	chr3:50279664	0.13428	N	chr3:50160109	NA	intronic	.	GNAI2	ENSG00000114353
rs76709209	chr16:27335289	0.08681	N	chr16:27356398	6	intronic	.	IL4R	ENSG00000077238
rs556529624	chr22:37683289	-0.03757	N	chr22:37258986	NA	intronic	.	CYTH4	ENSG00000100055
rs368390626	chr21:34632506	0.11752	N	chr21:34439889	2b	intronic	.	IFNAR2	ENSG00000159110
rs4356648	chr2:233950265	0.12262	N	chr2:234115629	4	intronic	.	.	.
rs150714532	chr19:35502954	0.05097	N	N	4	intronic	.	GRAMD1A	ENSG00000089351
rs558907095	chr1:114400638	0.01446	N	chr1:114377568	NA	ncRNA_exonic	.	PTPN22	ENSG00000134242
rs623775	chr1:111748128	-0.13526	N	chr1:111348029	4	upstream	.	.	.
rs528328318	chr1:166459289	-0.18447	N	chr1:166828957	NA	intergenic	.	.	.
rs184989527	chr7:50474397	0.06376	N	chr7:50313352	5	intergenic	.	.	.
rs550851951	chr20:47377486	0.1149	N	chr20:47384301	NA	intronic	.	PREX1	ENSG00000124126
rs573680573	chr14:77506873	0.11342	N	chr14:77939965	NA	upstream	.	.	.
rs537056220	chr19:2074857	-0.21965	N	chr19:2127272	NA	intronic	.	MOB3A	ENSG00000172081
rs544910992	chr17:72457817	-0.19898	N	chr17:72695211	NA	intergenic	.	.	.
rs528216613	chr9:95726672	0.11724	N	chr9:95684697	NA	intronic	.	FGD3	ENSG00000127084
rs147968075	chr9:92034788	-0.14415	N	chr9:91593290	6	intronic	.	SEMA4D	ENSG00000187764
rs544038489	chr1:25566596	-0.14016	N	chr1:25291010	NA	intergenic	.	.	.
rs11850444	chr14:77510755	-0.04657	N	chr14:77939965	4	ncRNA_intronic	.	.	.
rs552824634	chr2:158295655	-0.12947	N	chr2:158520905	NA	intronic	.	CYTIP	ENSG00000115165
rs544264925	chr21:46347947	0.14228	N	N	NA	ncRNA_exonic	.	ITGB2	ENSG00000160255
rs577187628	chr15:45010952	0.21244	N	N	NA	downstream	.	B2M	ENSG00000166710
rs566696667	chr22:17588249	-0.10649	N	chr22:17906176	NA	intronic	.	IL17RA	ENSG00000177663
rs570947696	chr5:39165094	-0.01227	N	N	NA	intronic	.	FYB	ENSG00000082074
rs73728950	chr6:31585159	-0.17085	N	N	6	downstream	.	.	.
rs570011744	chr1:28203679	0.21244	N	chr1:28216736	NA	intronic	.	THEMIS2	ENSG00000130775
rs557453155	chr6:146864949	-0.15691	N	N	NA	UTR5	.	RAB32	ENSG00000118508
rs188456687	chr1:111757592	0.0062	N	chr1:111348029	4	intergenic	.	.	.
rs185861805	chr19:8565358	-0.08789	N	N	4	intronic	.	PRAM1	ENSG00000133246
rs572544785	chr9:93605772	-0.17184	N	chr9:93926650	NA	intronic	.	SYK	ENSG00000165025
rs534858226	chr19:48744759	0.10363	N	chr19:49127490	NA	intronic	.	CARD8	ENSG00000105483
rs115607938	chr19:54869027	-0.20998	N	N	5	intronic	.	LAIR1	ENSG00000167613
rs551920894	chr1:160672115	-0.21261	N	chr1:161168189	NA	intronic	.	CD48	ENSG00000117091
rs529133534	chr6:31173403	-0.19428	N	N	NA	intergenic	.	.	.
rs551889459	chr20:43620958	0.16767	N	N	NA	intronic	.	STK4	ENSG00000101109
rs545517551	chr15:75497181	0.17613	N	chr15:75361539	NA	intronic	.	C15orf39	ENSG00000167173
rs182616281	chr19:6799538	0.01217	N	chr19:6671369	6	intronic	.	VAV1	ENSG00000141968
rs11144233	chr9:77718972	-0.20829	N	N	7	intronic	.	OSTF1	ENSG00000134996
rs115051406	chr19:42625553	-0.02769	N	chr19:42767593	4	intronic	.	POU2F2	ENSG00000028277
rs565511498	chr17:73389732	0.02874	N	chr17:73822598	NA	UTR5	.	GRB2	ENSG00000177885
rs554228403	chr1:24285504	0.13221	N	chr1:23850023	NA	upstream	.	.	.
rs376750959	chr6:32808728	0.07661	N	N	2b	UTR3	.	PSMB8	ENSG00000204264
rs531670353	chr18:2640231	0.00748	N	N	NA	intergenic	.	.	.
rs549076562	chr6:25008772	-0.01322	N	N	NA	intronic	.	.	.
rs560882822	chr20:47383318	0.21244	N	chr20:47384301	NA	intronic	.	PREX1	ENSG00000124126
rs530963385	chr16:31272231	0.10324	N	chr16:31015877	NA	intronic	.	ITGAM	ENSG00000169896
rs8101787	chr19:54886592	-0.05796	N	N	4	intergenic	.	.	.
rs559624271	chr16:84631399	-0.01603	N	chr16:84581684	NA	intronic	.	COTL1	ENSG00000103187
rs146154905	chr10:26763010	-0.04981	N	chr10:26741174	5	intronic	.	APBB1IP	ENSG00000077420
rs187275038	chr4:40233341	-0.17629	N	N	4	intronic	.	RHOH	ENSG00000168421
rs527732192	chr17:73400235	-0.01603	N	chr17:73822598	NA	intronic	.	GRB2	ENSG00000177885
rs115039891	chr20:44718770	-0.21832	N	N	4	upstream	.	.	.
rs184520503	chr12:32049497	0.02265	N	chr12:32138924	4	intergenic	.	.	.
rs542741282	chr19:54884843	-0.1051	N	N	NA	intergenic	.	.	.
rs571809653	chr1:167610994	0.2289	N	chr1:167600842	NA	intronic	.	RCSD1	ENSG00000198771
rs191325302	chr1:159062198	-0.21965	N	chr1:159062436	4	intergenic	.	.	.
rs368903681	chr11:67049890	0.13907	N	chr11:66855593	5	intronic	.	ADRBK1	ENSG00000173020
rs67387297	chr17:47269031	0.08916	N	chr17:47488823	2b	intergenic	.	.	.
rs188759127	chr3:32443863	0.16767	N	N	6	intronic	.	CMTM7	ENSG00000153551
rs527236935	chr4:154407303	-0.15187	N	N	NA	intronic	.	KIAA0922	ENSG00000121210
rs79011979	chr5:39257067	-0.12323	N	N	2b	intronic	.	FYB	ENSG00000082074
rs558902743	chr6:35279121	0.01708	N	chr6:35602972	NA	intronic	.	DEF6	ENSG00000023892
rs550031268	chr15:77291421	0.21244	N	chr15:77313571	NA	intronic	.	PSTPIP1	ENSG00000140368
rs542940354	chr8:131025425	-0.13145	N	chr8:130572110	NA	intergenic	.	.	.
rs533432747	chr11:58345071	0.00746	N	N	NA	intronic	.	LPXN	ENSG00000110031
rs143622432	chr12:62654465	-0.08548	N	chr12:62818841	2b	intronic	.	USP15	ENSG00000135655
rs555884455	chr19:41852555	-0.09683	N	N	NA	intronic	.	TGFB1	ENSG00000105329
rs367966274	chr1:24239923	-0.1188	N	chr1:23850023	4	upstream	.	.	.
rs562536008	chr5:169722915	0.14801	N	chr5:169691627	NA	intronic	.	LCP2	ENSG00000043462
rs547904371	chr14:105531212	0.1197	N	chr14:105637156	NA	intronic	.	GPR132	ENSG00000183484
rs16974267	chr16:84636158	-0.01603	N	chr16:84581684	2b	intronic	.	COTL1	ENSG00000103187
rs578031348	chr11:73088733	0.26229	N	chr11:72943483	NA	intronic	.	RELT	ENSG00000054967
rs137973387	chr6:106534038	0.01099	N	chr6:106727215	4	upstream	.	.	.
rs16974261	chr16:84635560	-0.01603	N	chr16:84581684	4	intronic	.	COTL1	ENSG00000103187
rs564385376	chr11:64107721	0.18413	N	chr11:63974995	NA	UTR5	.	CCDC88B	ENSG00000168071
rs115993886	chr20:48553243	-0.21832	N	chr20:48903034	4	intronic	.	RNF114	ENSG00000124226
rs567084136	chr5:171538557	0.2495	N	chr5:171931939	NA	intronic	.	STK10	ENSG00000072786
rs548580715	chr1:45196763	0.10081	N	N	NA	intergenic	.	.	.
rs545627333	chr12:109024456	0.08151	N	chr12:108721636	NA	intronic	.	SELPLG	ENSG00000110876
rs562453877	chr1:31231726	0.16767	N	chr1:31231680	NA	intergenic	.	.	.
rs17548726	chr16:27358045	-0.11474	N	chr16:27356398	5	intronic	.	IL4R	ENSG00000077238
rs550606129	chr10:73513987	0.08151	N	chr10:73520632	NA	intronic	.	CDH23	ENSG00000107736
rs73260252	chr20:47435335	0.17227	N	chr20:47384301	3a	intronic	.	PREX1	ENSG00000124126
rs113860556	chr19:6799511	0.01217	N	chr19:6671369	7	intronic	.	VAV1	ENSG00000141968
rs537774958	chr7:50351103	0.00645	N	chr7:50313352	NA	intronic	.	IKZF1	ENSG00000185811
rs143955535	chr14:93118559	0.31506	N	chr14:93103729	4	exonic	nonsynonymous	RIN3	ENSG00000100599
rs536516227	chr16:9054965	-0.17622	N	chr16:9059241	NA	intronic	.	USP7	ENSG00000187555
rs547103340	chr1:12229429	0.05225	N	chr1:12246175	NA	intronic	.	TNFRSF1B	ENSG00000028137
rs17043069	chr2:113935807	-0.21452	N	chr2:113712407	7	intronic	.	PSD4	ENSG00000125637
rs193238418	chr11:313587	-0.12473	N	chr11:307961	4	upstream	.	.	.
rs150834282	chr17:73345511	0.0374	N	chr17:73822598	5	intronic	.	GRB2	ENSG00000177885
rs550851569	chr15:75090469	-0.00831	N	chr15:75361539	NA	intronic	.	CSK	ENSG00000103653
rs546801567	chr6:31586415	-0.07416	N	N	NA	intergenic	.	.	.
rs534077112	chr4:2799115	-0.18675	N	chr4:3148276	NA	intronic	.	SH3BP2	ENSG00000087266
rs529493302	chr14:91847617	0.15967	N	N	NA	intronic	.	CCDC88C	ENSG00000015133
rs115890462	chr22:37638433	0.13907	N	chr22:37258986	4	intronic	.	RAC2	ENSG00000128340
rs562358906	chr5:169730027	-0.0353	N	chr5:169691627	NA	intergenic	.	.	.
rs554827837	chr2:69045695	-0.13477	N	chr2:68615546	NA	intronic	.	ARHGAP25	ENSG00000163219
rs112187965	chr16:57103452	-0.09786	N	chr16:57061189	2b	intronic	.	NLRC5	ENSG00000140853
rs184548906	chr1:167597331	0.19673	N	chr1:167600842	4	intergenic	.	.	.
rs554559004	chr22:37630583	-0.00831	N	chr22:37258986	NA	intronic	.	RAC2	ENSG00000128340
rs542556722	chr19:39824152	0.12262	N	chr19:39942569	NA	intronic	.	GMFG	ENSG00000130755
rs186288832	chr6:31549793	-0.00514	N	N	4	intronic	.	LTB	ENSG00000227507
rs372135480	chr3:14474271	0.16767	N	N	4	intronic	.	SLC6A6	ENSG00000131389
rs540565869	chr21:46334485	0.22524	N	N	NA	intronic	.	ITGB2	ENSG00000160255
rs555893101	chr7:138789189	0.16767	N	chr7:138735512	NA	intronic	.	ZC3HAV1	ENSG00000105939
rs561363401	chr20:1603353	-0.18788	N	chr20:1931001	NA	intergenic	.	.	.
rs557804899	chr12:15109089	0.15168	N	chr12:14622002	NA	intronic	.	ARHGDIB	ENSG00000111348
rs577329078	chr16:3136814	0.00748	N	chr16:3521071	NA	intergenic	.	.	.
rs564390229	chr22:50629260	0.17247	N	chr22:50628937	NA	intronic	.	TRABD	ENSG00000170638
rs558305427	chr7:50433501	-0.15691	N	chr7:50313352	NA	intronic	.	IKZF1	ENSG00000185811
rs576712437	chr2:68603363	-0.14977	N	chr2:68615546	NA	intronic	.	PLEK	ENSG00000115956
rs566925601	chr1:28190861	0.0062	N	chr1:28216736	NA	intergenic	.	.	.
rs533588576	chr1:111747513	-0.04657	N	chr1:111348029	NA	upstream	.	.	.
rs190448733	chr2:136895787	-0.09948	N	chr2:136713108	5	intergenic	.	.	.
rs566093865	chr16:4463521	-0.01357	N	chr16:4476089	NA	intronic	.	CORO7	ENSG00000262246
rs557691169	chr17:28258353	0.03768	N	chr17:28059970	NA	intronic	.	EFCAB5	ENSG00000176927
rs557550689	chr14:75988246	-0.02769	N	chr14:75981856	NA	upstream	.	.	.
rs577690641	chr3:196360886	0.19786	N	chr3:196501413	NA	intergenic	.	.	.
rs533022922	chr9:139929868	0.30706	N	chr9:139934107	NA	UTR3	.	C9orf139	ENSG00000180539
rs562271354	chr6:30654035	-0.01171	N	N	NA	UTR5	.	PPP1R18	ENSG00000146112
rs181730559	chr2:219093285	0.12262	N	chr2:219212037	2c	intronic	.	ARPC2	ENSG00000163466
rs111746489	chr6:24922126	0.03375	N	N	6	intronic	.	FAM65B	ENSG00000111913
rs114449001	chr5:169715745	0.14801	N	chr5:169691627	5	intronic	.	LCP2	ENSG00000043462
rs558269024	chr7:45017747	0.27001	N	chr7:44811223	NA	intronic	.	MYO1G	ENSG00000136286
rs533160102	chr7:106540623	-0.20827	N	chr7:106372219	NA	intronic	.	PIK3CG	ENSG00000105851
rs554374554	chr22:20104344	-0.21832	N	chr22:19971552	NA	intronic	.	TRMT2A	ENSG00000099899
rs543411919	chr17:76119940	-0.08359	N	chr17:76257892	NA	intronic	.	TMC6	ENSG00000141524
rs576841159	chr5:171561472	0.18705	N	chr5:171931939	NA	intronic	.	STK10	ENSG00000072786
rs533535634	chr2:233929571	0.12262	N	chr2:234115629	NA	intronic	.	.	.
rs144960956	chr3:38195253	-0.19433	N	N	7	intergenic	.	.	.
rs377333900	chr2:192542246	0.27489	N	chr2:192522423	4	upstream	.	.	.
rs564508802	chr1:198644572	0.0274	N	chr1:199000727	NA	intronic	.	PTPRC	ENSG00000081237
rs552090002	chr14:95973462	-0.17355	N	N	NA	intergenic	.	.	.
rs185705873	chr1:202128152	0.09306	N	N	4	intronic	.	PTPN7	ENSG00000143851
rs6756690	chr2:175466441	0.01708	N	N	5	intronic	.	WIPF1	ENSG00000115935
rs529763892	chr11:64124488	-0.16281	N	chr11:63974995	NA	intronic	.	CCDC88B	ENSG00000168071
rs78712331	chr2:241519810	-0.13244	N	chr2:241563739	4	intergenic	.	RNPEPL1	ENSG00000142327
rs548314492	chr12:105144944	0.1122	N	N	NA	intronic	.	CHST11	ENSG00000171310
rs114529542	chr17:43309571	0.15967	N	chr17:43488792	5	intronic	.	FMNL1	ENSG00000184922
rs114375186	chr2:219096221	-0.06497	N	chr2:219212037	5	intronic	.	ARPC2	ENSG00000163466
rs540079705	chr1:31211622	0.13097	N	chr1:31231680	NA	intronic	.	LAPTM5	ENSG00000162511
rs77757496	chr3:46998323	0.02686	N	chr3:47184055	6	intronic	.	CCDC12	ENSG00000160799
rs529075140	chr19:45260510	-0.18644	N	chr19:45149235	NA	intronic	.	BCL3	ENSG00000069399
rs189197054	chr1:167620109	0.01708	N	chr1:167600842	5	intronic	.	RCSD1	ENSG00000198771
rs576791616	chr1:40865414	0.01135	N	chr1:41356780	NA	intronic	.	SMAP2	ENSG00000084070
rs551829604	chr16:23521788	-0.08738	N	chr16:23797512	NA	UTR5	.	GGA2	ENSG00000103365
rs569224714	chr16:27339981	0.04204	N	chr16:27356398	NA	intronic	.	IL4R	ENSG00000077238
rs112404409	chr6:159519740	-0.17656	N	chr6:159469512	4	intergenic	.	.	.
rs147936664	chr21:46349732	0.14228	N	N	4	upstream;downstream	.	.	.
rs544660867	chr6:24919171	0.02508	N	N	NA	intronic	.	FAM65B	ENSG00000111913
rs549761487	chr1:167641571	-0.04762	N	chr1:167600842	NA	intronic	.	RCSD1	ENSG00000198771
rs10931726	chr2:197021276	-0.0922	Y	chr2:196974333	7	exonic	synonymous	STK17B	ENSG00000081320
rs75861149	chr11:65412545	-0.0481	N	chr11:65705432	5	exonic	synonymous	SIPA1	ENSG00000213445
rs10931725	chr2:197014695	-0.08949	N	chr2:196974333	4	intronic	.	STK17B	ENSG00000081320
rs561731803	chr7:99953448	-0.17169	N	chr7:100278657	NA	ncRNA_intronic	.	.	.
rs574810118	chr19:51628148	-0.12384	N	chr19:51728477	NA	UTR5	.	.	.
rs138654824	chr16:28941998	-0.203	N	N	4	intergenic	.	.	.
rs115940370	chr17:47293150	-0.08234	N	chr17:47488823	7	intronic	.	ABI3	ENSG00000108798
rs111787782	chr1:12233005	0.16767	N	chr1:12246175	4	intronic	.	TNFRSF1B	ENSG00000028137
rs543130086	chr11:128641954	-0.07792	N	chr11:128562098	NA	intronic	.	FLI1	ENSG00000151702
rs552829713	chr22:50966931	-0.12078	N	chr22:50628937	NA	intronic	.	TYMP	ENSG00000025708
rs544159205	chr17:80405286	-0.07302	N	N	NA	intronic	.	C17orf62	ENSG00000178927
rs557806634	chr11:1898430	-0.18892	N	chr11:2320013	NA	intronic	.	LSP1	ENSG00000130592
rs561236046	chr6:24995259	-0.17816	N	N	NA	intronic	.	.	.
rs181966078	chr5:40411309	-0.21456	N	N	2b	intergenic	.	.	.
rs528088275	chr16:88764392	0.17756	N	chr16:88518569	NA	intronic	.	RNF166	ENSG00000158717
rs71323700	chr3:39188917	-0.17477	N	chr3:39307162	4	intronic	.	CSRNP1	ENSG00000144655
rs112413744	chr3:183256664	0.06743	N	chr3:183730295	5	intronic	.	KLHL6	ENSG00000172578
rs556117578	chr12:111875787	-0.14016	N	chr12:112212874	NA	intronic	.	SH2B3	ENSG00000111252
rs544510977	chr2:68969528	0.12262	N	chr2:68615546	NA	intronic	.	ARHGAP25	ENSG00000163219
rs555963967	chr10:26738831	-0.18565	N	chr10:26741174	NA	intronic	.	APBB1IP	ENSG00000077420
rs559884060	chr20:43610378	0.13346	N	N	NA	intronic	.	STK4	ENSG00000101109
rs554254177	chr7:138730637	0.05097	N	chr7:138735512	NA	UTR3	.	ZC3HAV1	ENSG00000105939
rs571433804	chr16:4466626	0.07925	N	chr16:4476089	NA	UTR5	.	CORO7	ENSG00000262246
rs574493523	chr19:16264949	-0.19984	N	chr19:16548375	NA	intronic	.	HSH2D	ENSG00000196684
rs545168841	chr4:2837500	0.21244	N	chr4:3148276	NA	UTR3	.	SH3BP2	ENSG00000087266
rs112283622	chr5:176860727	0.08151	N	chr5:176792491	4	intronic	.	GRK6	ENSG00000198055
rs548361072	chr7:106505350	0.1149	N	chr7:106372219	NA	upstream	.	.	.
rs9715869	chr4:2839659	0.10081	N	chr4:3148276	1f	UTR3	.	SH3BP2	ENSG00000087266
rs548851767	chr9:130528402	-0.07721	N	chr9:130764955	NA	intronic	.	SH2D3C	ENSG00000095370
rs587766562	chr19:54604223	-0.15805	N	chr19:54327869	NA	UTR5	.	.	.
rs143627473	chr3:13462276	-0.15253	N	N	4	upstream	.	.	.
rs575586567	chr10:45919291	-0.14553	N	chr10:45915941	NA	intronic	.	ALOX5	ENSG00000012779
rs150414320	chr3:53196539	0.13428	N	chr3:52873984	4	intronic	.	PRKCD	ENSG00000163932
rs146035868	chr13:46754621	0.03674	N	N	3a	intronic	.	LCP1	ENSG00000136167
rs184445860	chr2:69026381	0.12262	N	chr2:68615546	4	intronic	.	ARHGAP25	ENSG00000163219
rs536110441	chr14:91837061	-0.12951	N	N	NA	intronic	.	CCDC88C	ENSG00000015133
rs531418464	chr5:176739218	-0.01603	N	chr5:176792491	NA	UTR5	.	MXD3	ENSG00000213347
rs527979998	chr9:92138626	-0.05308	N	N	NA	intergenic	.	.	.
rs528954187	chr1:198616451	-0.0322	N	chr1:199000727	NA	intronic	.	PTPRC	ENSG00000081237
rs530688599	chr7:99964454	0.27001	N	chr7:100278657	NA	ncRNA_intronic	.	.	.
rs563532787	chr14:91849089	0.11556	N	N	NA	intronic	.	CCDC88C	ENSG00000015133
rs7773182	chr6:32441422	-0.21695	N	N	2a	intergenic	.	.	.
rs11880936	chr19:908648	-0.08046	N	chr19:836144	4	intronic	.	R3HDM4	ENSG00000198858
rs186052078	chr3:32456731	0.15967	N	N	7	intronic	.	CMTM7	ENSG00000153551
rs528665297	chr5:169720433	0.308	N	chr5:169691627	NA	intronic	.	LCP2	ENSG00000043462
rs187205552	chr17:78239579	-0.20279	N	chr17:77885258	4	intronic	.	RNF213	ENSG00000173821
rs141195985	chr19:8633543	0.12262	N	N	7	intronic	.	MYO1F	ENSG00000142347
rs548457605	chr1:203255855	-0.03012	N	chr1:203658782	NA	upstream	.	.	.
rs574130274	chr3:32434887	0.21244	N	N	NA	intronic	.	CMTM7	ENSG00000153551
rs187537857	chr16:50280359	-0.01227	N	chr16:50160737	4	intergenic	.	.	.
rs556382168	chr2:69024017	0.12262	N	chr2:68615546	NA	intronic	.	ARHGAP25	ENSG00000163219
rs528471925	chr1:26867119	0.12262	N	chr1:27100243	NA	intronic	.	RPS6KA1	ENSG00000117676
rs576834348	chr15:77316839	-0.03302	N	chr15:77313571	NA	intronic	.	PSTPIP1	ENSG00000140368
rs566222372	chr17:73388908	-0.1071	N	chr17:73822598	NA	intronic	.	GRB2	ENSG00000177885
rs535759503	chr3:14445270	0.01466	N	N	NA	intronic	.	SLC6A6	ENSG00000131389
rs72697715	chr1:167641379	-0.04762	N	chr1:167600842	2b	intronic	.	RCSD1	ENSG00000198771
rs543333878	chr7:100276305	0.27001	N	chr7:100278657	NA	intronic	.	GNB2	ENSG00000172354
rs557063411	chr11:315028	-0.20193	N	chr11:307961	NA	exonic	nonsynonymous	IFITM1	ENSG00000185885
rs72909064	chr1:1710554	0.10908	N	N	2b	intronic	.	NADK	ENSG00000008130
rs201763204	chr22:24038786	0.09431	N	chr22:24247310	2b	ncRNA_intronic	.	RGL4	ENSG00000159496
rs146558472	chr19:49840786	0.21244	N	chr19:49459104	7	intronic	.	CD37	ENSG00000104894
rs538051971	chr4:8204552	-0.1987	N	N	NA	intronic	.	SH3TC1	ENSG00000125089
rs373693814	chr19:42626348	-0.02769	N	chr19:42767593	2b	intronic	.	POU2F2	ENSG00000028277
rs9932977	chr16:74735148	0.28967	N	chr16:75017513	4	upstream	.	.	.
rs149861518	chr2:202057361	-0.01322	N	chr2:202112471	6	intronic	.	CASP10	ENSG00000003400
rs558051032	chr3:196364891	0.05404	N	chr3:196501413	NA	intergenic	.	.	.
rs12623978	chr2:233935190	0.12262	N	chr2:234115629	7	intronic	.	.	.
rs552713305	chr16:31212307	0.2289	N	chr16:31015877	NA	upstream;downstream	.	.	.
rs537791677	chr6:106442630	-0.1492	N	chr6:106727215	NA	intergenic	.	.	.
rs555500921	chr1:31211895	0.17756	N	chr1:31231680	NA	exonic	synonymous	LAPTM5	ENSG00000162511
rs542265362	chr17:73396425	-0.13264	N	chr17:73822598	NA	intronic	.	GRB2	ENSG00000177885
rs542250576	chr19:50016958	0.01466	N	N	NA	intronic	.	FCGRT	ENSG00000104870
rs564607936	chr20:52226515	-0.14016	N	N	NA	intergenic	.	.	.
rs189315316	chr4:2795680	-0.04529	N	chr4:3148276	3a	intronic	.	SH3BP2	ENSG00000087266
rs369495062	chr19:48747576	0.03184	N	chr19:49127490	4	intronic	.	CARD8	ENSG00000105483
rs180845724	chr4:40239877	-0.21117	N	N	4	intronic	.	RHOH	ENSG00000168421
rs139779328	chr21:15894078	0.0707	N	chr21:16371102	5	intronic	.	SAMSN1	ENSG00000155307
rs543051627	chr11:128589653	0.12262	N	chr11:128562098	NA	intronic	.	FLI1	ENSG00000151702
rs571216468	chr16:30483036	0.07785	N	chr16:30471109	NA	upstream	.	.	.
rs2596502	chr6:31321032	0.13494	N	N	4	downstream	.	.	.
rs549755044	chr1:12245576	0.14228	N	chr1:12246175	NA	intronic	.	TNFRSF1B	ENSG00000028137
rs534177038	chr11:48040222	-0.04529	N	chr11:47888036	NA	intronic	.	PTPRJ	ENSG00000149177
rs536111717	chr15:77307622	0.00748	N	chr15:77313571	NA	intronic	.	PSTPIP1	ENSG00000140368
rs186836523	chr10:73523498	0.01708	N	chr10:73520632	4	intronic	.	CDH23	ENSG00000107736
rs547052896	chr1:15744669	0.03165	N	N	NA	intronic	.	EFHD2	ENSG00000142634
rs41296002	chr1:206647476	-0.20633	N	chr1:206968955	5	intronic	.	IKBKE	ENSG00000143466
rs369001778	chr22:50631007	0.27001	N	chr22:50628937	4	intronic	.	TRABD	ENSG00000170638
rs533010294	chr9:95735436	0.01201	N	chr9:95684697	NA	intronic	.	FGD3	ENSG00000127084
rs200348744	chr3:50278133	0.13428	N	chr3:50160109	6	intronic	.	GNAI2	ENSG00000114353
rs138238602	chr19:14480545	-0.11213	N	chr19:14499477	4	intergenic	.	.	.
rs41296004	chr1:206647517	-0.20633	N	chr1:206968955	5	intronic	.	IKBKE	ENSG00000143466
rs539775729	chr17:16322391	-0.16656	N	chr17:16156235	NA	intronic	.	TRPV2	ENSG00000187688
rs546117270	chr17:73314554	-0.12524	N	chr17:73801154	NA	UTR3	.	GRB2	ENSG00000177885
rs528706629	chr17:1531793	-0.09353	N	chr17:2014984	NA	intronic	.	SLC43A2	ENSG00000167703
rs637469	chr11:128601620	0.12262	N	chr11:128562098	5	intronic	.	FLI1	ENSG00000151702
rs566439262	chr9:130535931	0.12262	N	chr9:130764955	NA	intronic	.	SH2D3C	ENSG00000095370
rs61473705	chr22:50632028	0.12262	N	chr22:50628937	4	exonic	synonymous	TRABD	ENSG00000170638
rs184836245	chr20:57695742	-0.14095	N	N	4	intergenic	.	.	.
rs181878460	chr2:182176428	-0.18917	N	chr2:182323665	5	ncRNA_intronic	.	.	.
rs547936402	chr16:88772832	0.08002	N	chr16:88518569	NA	upstream	.	.	.
rs560174300	chr7:38374787	0.22524	N	N	NA	intergenic	.	.	.
rs530954550	chr17:43486600	0.12262	N	chr17:43488792	NA	intronic	.	ARHGAP27	ENSG00000159314
rs553817522	chr10:129862106	0.06376	N	N	NA	intronic	.	PTPRE	ENSG00000132334
rs9927863	chr16:28200560	0.08151	N	chr16:28131510	7	intronic	.	XPO6	ENSG00000169180
rs565882087	chr3:46997349	0.03946	N	chr3:47184055	NA	intronic	.	CCDC12	ENSG00000160799
rs546150175	chr2:158291063	-0.0847	N	chr2:158520905	NA	intronic	.	CYTIP	ENSG00000115165
rs539364102	chr17:3864668	0.16447	N	chr17:3828702	NA	intronic	.	ATP2A3	ENSG00000074370
rs201945580	chr14:70170348	-0.19	N	chr14:69840902	4	intronic	.	KIAA0247	ENSG00000100647
rs150048962	chr19:8561905	-0.14375	N	N	6	intronic	.	PRAM1	ENSG00000133246
rs369723235	chr3:46401285	-0.09712	N	chr3:46418689	4	exonic	synonymous	CCR2	ENSG00000121807
rs567290819	chr16:57068110	-0.08359	N	chr16:57061189	NA	exonic	synonymous	NLRC5	ENSG00000140853
rs113730555	chr1:26610917	0.30706	N	chr1:27100243	4	exonic	synonymous	UBXN11	ENSG00000158062
rs191214641	chr12:105085841	-0.07336	N	N	4	intronic	.	CHST11	ENSG00000171310
rs541914268	chr11:48128407	-0.12835	N	chr11:47888036	NA	intronic	.	PTPRJ	ENSG00000149177
rs558271262	chr17:76380957	0.10324	N	chr17:76257892	NA	intronic	.	PGS1	ENSG00000087157
rs532393047	chr17:73343506	0.02874	N	chr17:73822598	NA	intronic	.	GRB2	ENSG00000177885
rs55668512	chr22:37629567	-0.00831	N	chr22:37258986	6	intronic	.	RAC2	ENSG00000128340
rs549031071	chr2:182330685	-0.16286	N	chr2:182323665	NA	intronic	.	ITGA4	ENSG00000115232
rs56070242	chr1:117045317	0.0062	N	chr1:117544331	5	intergenic	.	.	.
rs185539179	chr12:15112953	0.00258	N	chr12:14622002	5	intronic	.	ARHGDIB	ENSG00000111348
rs576825172	chr7:50370609	0.27001	N	chr7:50313352	NA	intronic	.	IKZF1	ENSG00000185811
rs55792153	chr5:138854203	-0.2154	Y	N	5	downstream	.	.	.
rs191697811	chr2:202049352	0.07785	N	chr2:202112471	6	intronic	.	CASP10	ENSG00000003400
rs555964963	chr11:128587845	0.12262	N	chr11:128562098	NA	intronic	.	FLI1	ENSG00000151702
rs149363121	chr19:17957107	0.12262	N	chr19:18398030	3a	intronic	.	JAK3	ENSG00000105639
rs113859799	chr16:74728896	-0.12445	N	chr16:75017513	6	intronic	.	MLKL	ENSG00000168404
rs187647882	chr19:1169071	-0.15534	N	chr19:836144	4	intronic	.	SBNO2	ENSG00000064932
rs201614363	chr6:35266790	0.08151	N	chr6:35602972	4	intronic	.	DEF6	ENSG00000023892
rs533355880	chr19:54867843	-0.16078	N	N	NA	exonic	synonymous	LAIR1	ENSG00000167613
rs72749677	chr15:70387672	-0.1071	N	chr15:70379236	4	intronic	.	TLE3	ENSG00000140332
rs140325617	chr12:94598486	-0.10585	N	chr12:94536803	4	intronic	.	PLXNC1	ENSG00000136040
rs575842163	chr9:95889516	-0.01603	N	chr9:95684697	NA	intronic	.	NINJ1	ENSG00000131669
rs551059391	chr19:35489633	0.03184	N	N	NA	intergenic	.	.	.
rs72642240	chr10:73505702	0.03674	N	chr10:73520632	4	intronic	.	CDH23	ENSG00000107736
rs148305698	chr15:81606108	-0.12948	N	N	4	intronic	.	STARD5	ENSG00000172345
rs547477149	chr20:57738785	-0.19407	N	N	NA	intergenic	.	.	.
rs536882709	chr14:70134802	-0.19	N	chr14:69840902	NA	intronic	.	KIAA0247	ENSG00000100647
rs560655941	chr16:57103550	-0.09786	N	chr16:57061189	NA	intronic	.	NLRC5	ENSG00000140853
rs140768284	chr10:73529469	0.02968	N	chr10:73520632	3a	intronic	.	CDH23	ENSG00000107736
rs149010825	chr7:99954694	-0.05386	N	chr7:100278657	4	ncRNA_intronic	.	.	.
rs545927824	chr20:47444911	0.05071	N	chr20:47384301	NA	upstream	.	.	.
rs186383935	chr6:41693821	-0.21354	N	chr6:42037348	7	intronic	.	TFEB	ENSG00000112561
rs112530694	chr1:202123694	-0.00718	N	N	3a	intronic	.	PTPN7	ENSG00000143851
rs548059318	chr21:46972830	-0.11815	N	N	NA	intergenic	.	.	.
rs540541673	chr11:63973817	0.35983	N	chr11:63974995	NA	upstream	.	.	.
rs556645690	chr11:118083549	0.1122	N	chr11:118081270	NA	intronic	.	AMICA1	ENSG00000160593
rs149751111	chr11:128563735	0.00109	N	chr11:128562098	4	ncRNA_intronic	.	FLI1	ENSG00000151702
rs77694636	chr13:46870172	-0.06717	N	N	2b	downstream	.	.	.
rs554434992	chr16:29758264	-0.05308	N	chr16:30082508	NA	upstream	.	.	.
rs571570110	chr2:182332368	-0.16796	N	chr2:182323665	NA	intronic	.	ITGA4	ENSG00000115232
rs150911074	chr17:73383498	0.08151	N	chr17:73822598	7	intronic	.	GRB2	ENSG00000177885
rs562001309	chr19:1040102	0.26229	N	chr19:836144	NA	UTR5	.	.	.
rs532442715	chr6:31555859	0.08151	N	N	NA	intronic	.	LST1	ENSG00000204482
rs114544111	chr2:68989212	0.07785	N	chr2:68615546	5	intronic	.	ARHGAP25	ENSG00000163219
rs575222815	chr10:73508032	0.2289	N	chr10:73520632	NA	UTR3	.	CDH23	ENSG00000107736
rs562062388	chr3:158520802	-0.14016	N	N	NA	intronic	.	MFSD1	ENSG00000118855
rs544440190	chr19:51632161	-0.12384	N	chr19:52128795	NA	intronic	.	SIGLEC9	ENSG00000129450
rs563770711	chr5:14597835	0.00748	N	chr5:14610309	NA	intronic	.	FAM105A	ENSG00000145569
rs141888952	chr20:57582957	-0.21624	N	N	2c	upstream	.	.	.
rs550419833	chr22:37631494	-0.00831	N	chr22:37258986	NA	intronic	.	RAC2	ENSG00000128340
rs545857764	chr20:47335812	0.04444	N	chr20:47384301	NA	intronic	.	PREX1	ENSG00000124126
rs570798282	chr3:183270078	-0.0684	N	chr3:183730295	NA	ncRNA_exonic	.	KLHL6	ENSG00000172578
rs144815932	chr7:100274473	0.00514	N	chr7:100278657	4	intronic	.	GNB2	ENSG00000172354
rs571024359	chr12:53847157	-0.17153	N	chr12:53747853	NA	intronic	.	PCBP2	ENSG00000197111
rs6744327	chr2:152144766	0.2954	N	N	2a	intronic	.	NMI	ENSG00000123609
rs185132807	chr1:26871257	0.12262	N	chr1:27100243	5	intronic	.	RPS6KA1	ENSG00000117676
rs570205335	chr19:18221424	0.1149	N	chr19:18398030	NA	intronic	.	MAST3	ENSG00000099308
rs572746595	chr16:28942072	-0.203	N	N	NA	intergenic	.	.	.
rs570526472	chr14:52777677	-0.18892	N	chr14:52618827	NA	intergenic	.	.	.
rs533229066	chr19:8559808	0.0537	N	N	NA	intronic	.	PRAM1	ENSG00000133246
rs577307347	chr2:202120844	-0.0481	N	chr2:202112471	NA	intronic	.	CASP8	ENSG00000064012
rs183742093	chr20:47386564	0.16767	N	chr20:47384301	5	intronic	.	PREX1	ENSG00000124126
rs187941914	chr19:14482616	-0.12473	N	chr19:14499477	7	intergenic	.	.	.
rs377056213	chr17:76133261	0.35983	N	chr17:76257892	2b	intronic	.	TMC8	ENSG00000167895
rs111722453	chr6:25016382	0.06985	N	N	5	intronic	.	.	.
rs3810317	chr19:13212199	0.30706	N	chr19:13176728	4	intronic	.	LYL1	ENSG00000104903
rs566387852	chr11:73688200	-0.14117	N	N	NA	intronic	.	UCP2	ENSG00000175567
rs138392464	chr22:39473438	-0.05308	N	chr22:39840130	4	intronic	.	APOBEC3G	ENSG00000239713
rs73733008	chr6:41692093	-0.13011	N	chr6:42037348	4	intronic	.	TFEB	ENSG00000112561
rs73733009	chr6:41693477	-0.21354	N	chr6:42037348	7	intronic	.	TFEB	ENSG00000112561
rs189393135	chr15:65166584	-0.15021	N	chr15:64672002	3a	intergenic	.	.	.
rs560982366	chr8:56812318	-0.07727	N	chr8:56800362	NA	intronic	.	LYN	ENSG00000254087
rs560169248	chr12:123356480	-0.14016	N	chr12:123837291	NA	intronic	.	VPS37B	ENSG00000139722
rs193292017	chr14:91846171	0.15967	N	N	4	intronic	.	CCDC88C	ENSG00000015133
rs73733006	chr6:41691352	-0.1175	N	chr6:42037348	2b	intronic	.	TFEB	ENSG00000112561
rs73733007	chr6:41691782	-0.13011	N	chr6:42037348	4	intronic	.	TFEB	ENSG00000112561
rs192544416	chr3:53203426	0.27001	N	chr3:52873984	3a	intronic	.	PRKCD	ENSG00000163932
rs73733005	chr6:41691126	-0.13011	N	chr6:42037348	4	intronic	.	TFEB	ENSG00000112561
rs181135669	chr7:50357406	0.12262	N	chr7:50313352	4	intronic	.	IKZF1	ENSG00000185811
rs115586706	chr2:233926090	0.08774	N	chr2:234115629	4	intronic	.	.	.
rs116102629	chr3:196362276	-0.08232	N	chr3:196501413	3a	intergenic	.	.	.
rs149928566	chr22:38039746	-0.14415	N	N	4	exonic	nonsynonymous	SH3BP1	ENSG00000100092
rs544463781	chr15:75089564	-0.00831	N	chr15:75361539	NA	intronic	.	CSK	ENSG00000103653
rs77030669	chr1:111729663	-0.15338	N	chr1:111348029	5	UTR3	.	.	.
rs562401486	chr16:27325565	-0.22327	N	chr16:27356398	NA	intronic	.	IL4R	ENSG00000077238
rs573017254	chr1:28211412	0.2954	N	chr1:28216736	NA	intronic	.	THEMIS2	ENSG00000130775
rs535618284	chr7:38381003	0.06376	N	N	NA	upstream	.	.	.
rs75164619	chr12:104880707	-0.07641	N	N	7	intronic	.	CHST11	ENSG00000171310
rs543835430	chr8:56798069	0.03201	N	chr8:56800362	NA	intronic	.	LYN	ENSG00000254087
rs147419017	chr8:56919702	0.07661	N	chr8:56800362	2a	intronic	.	LYN	ENSG00000254087
rs541743531	chr19:39819504	0.02238	N	chr19:39942569	NA	intronic	.	GMFG	ENSG00000130755
rs191457203	chr22:17587668	-0.10649	N	chr22:17906176	5	intronic	.	IL17RA	ENSG00000177663
rs199822327	chr15:65157407	-0.10558	N	chr15:64672002	4	exonic	nonsynonymous	PLEKHO2	ENSG00000241839
rs527389072	chr17:28054077	0.08951	N	chr17:28059970	NA	intronic	.	SSH2	ENSG00000141298
rs191652438	chr11:65416985	-0.05882	N	chr11:65705432	5	intronic	.	SIPA1	ENSG00000213445
rs536563994	chr11:67806463	0.31506	N	N	NA	UTR5	.	.	.
rs111825784	chr19:41869311	-0.01603	N	N	4	intronic	.	B9D2	ENSG00000123810
rs182206619	chr19:35500623	-0.14886	N	N	4	intronic	.	GRAMD1A	ENSG00000089351
rs112679119	chr3:196379555	0.04777	N	chr3:196501413	7	intronic	.	NRROS	ENSG00000174004
rs577010637	chr5:39164765	-0.01227	N	N	NA	intronic	.	FYB	ENSG00000082074
rs531909987	chr14:88480242	-0.06201	N	chr14:88472595	NA	UTR3	.	.	.
rs554709470	chr17:74477504	-0.1875	N	chr17:74710128	NA	exonic	nonsynonymous	RHBDF2	ENSG00000129667
rs576290381	chr1:9743115	-0.00831	N	chr1:9713500	NA	ncRNA_intronic	.	PIK3CD	ENSG00000171608
rs570401595	chr19:2081766	-0.00831	N	chr19:2127272	NA	intronic	.	MOB3A	ENSG00000172081
rs541808644	chr22:24038078	0.13907	N	chr22:24247310	NA	ncRNA_intronic	.	RGL4	ENSG00000159496
rs556729335	chr3:13455702	-0.01751	N	N	NA	intronic	.	NUP210	ENSG00000132182
rs182982490	chr18:2655229	0.17857	N	N	2b	ncRNA_exonic	.	.	.
rs7814272	chr8:142139682	-0.01513	N	chr8:142329460	4	intronic	.	DENND3	ENSG00000105339
rs559358026	chr3:32449890	-0.08203	N	N	NA	intronic	.	CMTM7	ENSG00000153551
rs538443337	chr17:62223365	-0.21832	N	chr17:61931549	NA	ncRNA_intronic	.	.	.
rs538102010	chr20:43626423	-0.18079	N	N	NA	intronic	.	STK4	ENSG00000101109
rs561713235	chr15:91428055	0.26229	N	chr15:91427692	NA	intronic	.	FES	ENSG00000182511
rs544985409	chr4:40202301	0.03674	N	N	NA	intronic	.	RHOH	ENSG00000168421
rs181679032	chr17:43321087	-0.13059	N	chr17:43488792	5	intronic	.	FMNL1	ENSG00000184922
rs533456425	chr8:145052136	-0.14016	N	chr8:144626721	NA	exonic	synonymous	PARP10	ENSG00000178685
rs375904881	chr12:25209495	-0.18892	N	N	4	intronic	.	LRMP	ENSG00000118308
rs1059174	chr6:29694427	-0.14704	N	chr6:29596242	1f	ncRNA_exonic	.	HLA-F	ENSG00000204642
rs117486609	chr12:51720169	-0.01919	N	chr12:51580171	4	intergenic	.	.	.
rs59558724	chr4:185329704	0.02383	N	N	5	intronic	.	IRF2	ENSG00000168310
rs117565830	chr17:4618227	0.07785	N	chr17:4755424	5	intronic	.	ARRB2	ENSG00000141480
rs538003684	chr19:12775904	-0.18521	N	chr19:13176728	NA	intronic	.	MAN2B1	ENSG00000104774
rs191832168	chr9:92055270	-0.00831	N	chr9:91593290	2b	intronic	.	SEMA4D	ENSG00000187764
rs548035270	chr1:207096963	-0.12473	N	chr1:206968955	NA	intergenic	.	.	.
rs559961785	chr2:143908889	-0.00831	N	chr2:144328534	NA	intronic	.	ARHGAP15	ENSG00000075884
rs532318536	chr4:185353492	-0.09396	N	N	NA	intronic	.	IRF2	ENSG00000168310
rs148846631	chr9:130544416	0.10324	N	chr9:130764955	2b	intergenic	.	.	.
rs144563962	chr2:197037811	-0.17994	N	chr2:196974333	5	intergenic	.	.	.
rs566548728	chr19:8628001	-0.10737	N	N	NA	intronic	.	MYO1F	ENSG00000142347
rs189336976	chr5:39203337	0.16767	N	N	3a	intronic	.	FYB	ENSG00000082074
rs527402229	chr1:28190834	0.0062	N	chr1:28216736	NA	intergenic	.	.	.
rs560131606	chr14:91831731	0.1149	N	N	NA	intronic	.	CCDC88C	ENSG00000015133
rs560666125	chr11:67045698	0.15073	N	chr11:66855593	NA	intronic	.	ADRBK1	ENSG00000173020
rs146417762	chr12:105142041	0.01466	N	N	4	intronic	.	CHST11	ENSG00000171310
rs187933312	chr2:233936214	-0.162	N	chr2:234115629	6	intronic	.	.	.
rs532587003	chr17:27224707	0.08482	N	chr17:27653016	NA	UTR5	.	.	.
rs182812398	chr1:1712081	0.14396	N	N	2b	upstream	.	.	.
rs554224178	chr19:18230359	0.09524	N	chr19:18398030	NA	intronic	.	MAST3	ENSG00000099308
rs184385151	chr1:53103101	-0.04178	N	chr1:53330458	4	intronic	.	FAM159A	ENSG00000182183
rs188705892	chr1:160548062	-0.00966	N	N	4	intronic	.	CD84	ENSG00000066294
rs543760240	chr21:34640516	-0.09034	N	chr21:34439889	NA	intronic	.	IL10RB	ENSG00000243646
rs559923274	chr17:28026135	-0.00222	N	chr17:28059970	NA	intronic	.	SSH2	ENSG00000141298
rs576763442	chr3:183257433	0.07098	N	chr3:183730295	NA	intronic	.	KLHL6	ENSG00000172578
rs543254828	chr11:67203802	-0.0289	N	chr11:66855593	NA	exonic	nonsynonymous	PTPRCAP	ENSG00000213402
rs574853752	chr7:138779720	0.18195	N	chr7:138735512	NA	intronic	.	ZC3HAV1	ENSG00000105939
rs200544820	chr1:198644334	0.0274	N	chr1:199000727	6	intronic	.	PTPRC	ENSG00000081237
rs142343245	chr1:15745861	0.02364	N	N	5	intronic	.	EFHD2	ENSG00000142634
rs190888988	chr19:41871297	-0.21806	N	N	7	intronic	.	TMEM91	ENSG00000142046
rs199955257	chr9:139925221	0.13136	N	chr9:139934107	3a	exonic	nonsynonymous	FUT7	ENSG00000180549
rs114635319	chr5:100176627	-0.05798	N	chr5:100200910	4	intronic	.	ST8SIA4	ENSG00000113532
rs1429938	chr8:27237206	0.08151	Y	chr8:27208126	7	intronic	.	PTK2B	ENSG00000120899
rs1429939	chr8:27230925	0.01681	N	chr8:27208126	5	intronic	.	PTK2B	ENSG00000120899
rs564858627	chr2:192543576	0.12579	N	chr2:192522423	NA	intronic	.	NABP1	ENSG00000173559
rs189841109	chr22:18259209	-0.18788	N	chr22:18286672	5	upstream	.	.	.
rs116141996	chr1:11796374	0.26229	N	chr1:12246175	4	intronic	.	AGTRAP	ENSG00000177674
rs191468585	chr3:53287904	-0.16705	N	chr3:52873984	3a	intronic	.	TKT	ENSG00000163931
rs540143228	chr16:28194526	-0.15457	N	chr16:28131510	NA	intronic	.	XPO6	ENSG00000169180
rs73594558	chr11:118088474	0.12357	N	chr11:118081270	2c	intronic	.	AMICA1	ENSG00000160593
rs542519134	chr15:63773467	0.01135	N	chr15:63791228	NA	intergenic	.	.	.
rs573786331	chr12:15116313	-0.10585	N	chr12:14622002	NA	intergenic	.	.	.
rs548538225	chr6:74159671	-0.17341	N	N	NA	intronic	.	MB21D1	ENSG00000164430
rs140198522	chr21:15921262	-0.00966	N	chr21:16371102	2b	intronic	.	SAMSN1	ENSG00000155307
rs555425777	chr4:40200416	-0.11085	N	N	NA	intronic	.	RHOH	ENSG00000168421
rs545678917	chr3:32463034	0.02622	N	N	NA	intronic	.	CMTM7	ENSG00000153551
rs569678765	chr3:32526520	0.02112	N	N	NA	intronic	.	CMTM6	ENSG00000091317
rs117898093	chr3:50265856	-0.15219	N	chr3:50160109	5	intronic	.	GNAI2	ENSG00000114353
rs575988734	chr9:92099308	-0.19692	N	N	NA	intergenic	.	.	.
rs373783652	chr11:67172755	0.05612	N	chr11:66855593	5	intronic	.	TBC1D10C	ENSG00000175463
rs151216661	chr1:167641222	-0.04762	N	chr1:167600842	4	intronic	.	RCSD1	ENSG00000198771
rs546721873	chr1:27669767	0.18413	N	chr1:28109632	NA	intronic	.	SYTL1	ENSG00000142765
rs543330911	chr14:52781694	-0.09496	N	chr14:52618827	NA	exonic	nonsynonymous	PTGER2	ENSG00000125384
rs538422089	chr19:41853296	-0.09683	N	N	NA	intronic	.	TGFB1	ENSG00000105329
rs536001590	chr8:27246932	-0.05995	N	chr8:27208126	NA	intronic	.	PTK2B	ENSG00000120899
rs554421080	chr3:122286221	-0.0481	N	chr3:122013354	NA	intronic	.	DTX3L	ENSG00000163840
rs566376769	chr11:73092412	0.21244	N	chr11:72943483	NA	intronic	.	RELT	ENSG00000054967
rs574924501	chr20:56195849	0.0062	N	N	NA	upstream	.	.	.
rs77919878	chr12:122066643	0.02874	N	chr12:122254713	4	intronic	.	ORAI1	ENSG00000182500
rs541139208	chr4:1727107	-0.08316	N	chr4:1392789	NA	intronic	.	TACC3	ENSG00000013810
rs578238519	chr22:50977288	0.07785	N	chr22:50628937	NA	intergenic	.	.	.
rs183274943	chr14:91848980	0.11556	N	N	4	intronic	.	CCDC88C	ENSG00000015133
rs541139201	chr9:92100044	-0.19692	N	N	NA	intergenic	.	.	.
rs140656647	chr4:39033179	0.03674	N	chr4:38677227	3a	intronic	.	TMEM156	ENSG00000121895
rs565867402	chr19:47853788	-0.20161	N	chr19:47776012	NA	intronic	.	DHX34	ENSG00000134815
rs535182777	chr15:75087156	-0.06109	N	chr15:75361539	NA	intronic	.	CSK	ENSG00000103653
rs571868971	chr20:47439116	0.1149	N	chr20:47384301	NA	intronic	.	PREX1	ENSG00000124126
rs11032080	chr11:4415079	0.17247	N	N	4	upstream	.	.	.
rs11032081	chr11:4415319	-0.18258	N	N	3a	upstream	.	.	.
rs529703586	chr20:43605574	0.07661	N	N	NA	intronic	.	STK4	ENSG00000101109
rs144530370	chr1:117547280	-0.04331	N	chr1:117544331	5	intronic	.	CD101	ENSG00000134256
rs531409631	chr15:100104851	-0.17751	N	N	NA	intergenic	.	.	.
rs545077305	chr20:43612066	0.14774	N	N	NA	intronic	.	STK4	ENSG00000101109
rs2308466	chr6:31324003	0.01942	N	N	4	exonic	synonymous	HLA-B	ENSG00000234745
rs539194943	chr1:40562901	0.2369	N	chr1:40406715	NA	exonic	nonsynonymous	PPT1	ENSG00000131238
rs539194940	chr22:24058750	-0.05308	N	chr22:24247310	NA	ncRNA_intronic	.	.	.
rs150238810	chr17:80452639	-0.19029	N	N	4	intergenic	.	.	.
rs189515453	chr5:171601615	0.28967	N	chr5:171931939	4	intronic	.	STK10	ENSG00000072786
rs571199679	chr17:29642062	-0.05308	N	N	NA	intronic	.	NF1	ENSG00000196712
rs546102225	chr17:76140273	0.01213	N	chr17:76257892	NA	intergenic	.	.	.
rs11799476	chr1:12228769	0.05225	N	chr1:12246175	4	intronic	.	TNFRSF1B	ENSG00000028137
rs190301179	chr21:46340031	0.07785	N	N	2b	intronic	.	ITGB2	ENSG00000160255
rs527247249	chr11:47395920	0.00655	N	chr11:47454152	NA	intronic	.	SPI1	ENSG00000066336
rs144680705	chr1:161038634	0.14228	N	chr1:161188893	4	intronic	.	ARHGAP30	ENSG00000186517
rs9974669	chr21:34608954	-0.16656	N	chr21:34439889	4	intronic	.	IFNAR2	ENSG00000159110
rs188761888	chr19:35493449	0.15967	N	N	5	intronic	.	GRAMD1A	ENSG00000089351
rs41268884	chr6:31553468	0.31506	N	N	4	upstream	.	.	.
rs139009994	chr16:29753357	-0.16283	N	chr16:30082508	5	downstream	.	.	.
rs141016398	chr1:9750737	-0.06109	N	chr1:9713500	4	intronic	.	PIK3CD	ENSG00000171608
rs375157971	chr19:42705743	0.00299	N	chr19:42767593	4	intronic	.	DEDD2	ENSG00000160570
rs150446543	chr12:53834912	-0.04178	N	chr12:53747853	4	upstream	.	.	.
rs147666065	chr17:25960074	0.12262	N	chr17:25848196	2a	intronic	.	LGALS9	ENSG00000168961
rs527242149	chr11:67771535	0.14435	N	N	NA	UTR5	.	UNC93B1	ENSG00000110057
rs556658266	chr12:104960157	0.01532	N	N	NA	intronic	.	CHST11	ENSG00000171310
rs527934964	chr20:43615105	0.21244	N	N	NA	intronic	.	STK4	ENSG00000101109
rs532042281	chr1:9748012	0.00335	N	chr1:9713500	NA	intronic	.	PIK3CD	ENSG00000171608
rs575040607	chr17:80193744	-0.19894	N	N	NA	intronic	.	SLC16A3	ENSG00000141526
rs138314297	chr17:66284436	-0.08234	N	chr17:65975385	5	intronic	.	ARSG	ENSG00000141337
rs557368290	chr2:68967724	0.12262	N	chr2:68615546	NA	intronic	.	ARHGAP25	ENSG00000163219
rs573310421	chr5:118676192	-0.21832	N	chr5:118729327	NA	intronic	.	TNFAIP8	ENSG00000145779
rs7408912	chr19:8556363	-0.09965	N	N	6	intronic	.	PRAM1	ENSG00000133246
rs13257619	chr8:38795003	-0.04262	N	chr8:38804069	4	intronic	.	PLEKHA2	ENSG00000169499
rs544747076	chr5:39195746	0.03184	N	N	NA	intronic	.	FYB	ENSG00000082074
rs139282208	chr6:137532691	-0.16509	N	chr6:137082948	7	intronic	.	IFNGR1	ENSG00000027697
rs148218421	chr17:74487866	0.07785	N	chr17:74710128	4	intronic	.	RHBDF2	ENSG00000129667
rs528369250	chr1:12236000	0.21244	N	chr1:12246175	NA	intronic	.	TNFRSF1B	ENSG00000028137
rs147145258	chr9:92081652	-0.04848	N	chr9:91593290	4	intronic	.	SEMA4D	ENSG00000187764
rs114908267	chr6:29893586	0.07785	N	chr6:29596242	4	ncRNA_exonic	.	.	.
rs529660734	chr16:68040294	-0.08362	N	chr16:68138091	NA	intergenic	.	.	.
rs538511937	chr22:37622901	0.05612	N	chr22:37258986	NA	intronic	.	RAC2	ENSG00000128340
rs181821570	chr17:29136654	0.12262	N	N	5	intronic	.	CRLF3	ENSG00000176390
rs576828866	chr12:109022741	0.03674	N	chr12:108721636	NA	intronic	.	SELPLG	ENSG00000110876
rs533091660	chr2:85645542	-0.17477	N	chr2:85826721	NA	intergenic	.	.	.
rs143029290	chr11:128601564	0.12262	N	chr11:128562098	7	intronic	.	FLI1	ENSG00000151702
rs534137864	chr17:28086293	-0.15374	N	chr17:28059970	NA	intronic	.	SSH2	ENSG00000141298
rs202232901	chr11:67052662	0.13907	N	chr11:66855593	4	intronic	.	ADRBK1	ENSG00000173020
rs188788031	chr5:1518747	-0.21178	N	chr5:1313242	6	intronic	.	LPCAT1	ENSG00000153395
rs6664900	chr1:209941383	0.01708	N	chr1:209942435	5	intronic	.	TRAF3IP3	ENSG00000009790
rs370938854	chr19:12776379	-0.18521	N	chr19:13176728	4	intronic	.	MAN2B1	ENSG00000104774
rs370119977	chr9:130533678	0.06985	N	chr9:130764955	4	intronic	.	SH2D3C	ENSG00000095370
rs547865529	chr6:41675669	-0.21456	N	chr6:42037348	NA	intronic	.	TFEB	ENSG00000112561
rs199820753	chr11:117864133	0.05225	N	chr11:118081270	5	intronic	.	IL10RA	ENSG00000110324
rs541741293	chr19:17862537	0.10597	N	chr19:17650608	NA	intronic	.	FCHO1	ENSG00000130475
rs73413225	chr22:37626332	0.20351	N	chr22:37258986	3a	intronic	.	RAC2	ENSG00000128340
rs115966084	chr2:182329500	-0.11876	N	chr2:182323665	6	intronic	.	ITGA4	ENSG00000115232
rs543014885	chr17:73828773	0.12262	N	chr17:73822598	NA	intronic	.	UNC13D	ENSG00000092929
rs569064660	chr1:31219754	0.22505	N	chr1:31231680	NA	intronic	.	LAPTM5	ENSG00000162511
rs56931627	chr11:73092842	0.21244	N	chr11:72943483	2b	intronic	.	RELT	ENSG00000054967
rs532337299	chr15:70392213	-0.06498	N	chr15:70379236	NA	intergenic	.	.	.
rs544552551	chr9:92151005	-0.21456	N	N	NA	intergenic	.	.	.
rs570711580	chr19:35501363	-0.11398	N	N	NA	intronic	.	GRAMD1A	ENSG00000089351
rs532431527	chr16:30087292	0.13136	N	chr16:30471109	NA	upstream	.	.	.
rs372872611	chr21:15921830	0.12618	N	chr21:16371102	6	intronic	.	SAMSN1	ENSG00000155307
rs540194094	chr1:201952488	-0.14016	N	N	NA	intronic	.	RNPEP	ENSG00000176393
rs537910585	chr5:76153704	-0.05975	N	chr5:76058509	NA	intronic	.	S100Z	ENSG00000171643
rs563118400	chr2:219085880	0.13428	N	chr2:219212037	NA	intronic	.	ARPC2	ENSG00000163466
rs139951986	chr2:182321380	0.07953	N	chr2:182323665	3a	upstream	.	.	.
rs532145313	chr2:68962209	0.05386	N	chr2:68615546	NA	UTR5	.	ARHGAP25	ENSG00000163219
rs553462044	chr5:169065873	0.18705	N	N	NA	intronic	.	DOCK2	ENSG00000134516
rs554213558	chr19:10445818	-0.0715	N	chr19:10666450	NA	exonic	synonymous	ICAM3	ENSG00000076662
rs142324086	chr1:15748378	-0.07868	N	N	4	intronic	.	EFHD2	ENSG00000142634
rs7859211	chr9:92093576	-0.06109	N	N	5	intronic	.	SEMA4D	ENSG00000187764
rs138671183	chr7:104581744	-0.01919	N	N	4	intergenic	.	.	.
rs576659043	chr20:47433479	0.09497	N	chr20:47384301	NA	intronic	.	PREX1	ENSG00000124126
rs558648461	chr17:74485764	0.07785	N	chr17:74710128	NA	intronic	.	RHBDF2	ENSG00000129667
rs558984570	chr1:159895217	0.12579	N	chr1:159518892	NA	intronic	.	TAGLN2	ENSG00000158710
rs368879882	chr5:176832982	0.02265	N	chr5:176792491	4	exonic	nonsynonymous	F12	ENSG00000131187
rs547394033	chr16:50312496	0.21244	N	chr16:50160737	NA	intronic	.	ADCY7	ENSG00000121281
rs531575216	chr4:106065546	-0.0704	N	chr4:105806108	NA	intergenic	.	.	.
rs146991730	chr16:57026081	-0.17368	N	chr16:57061189	3a	intergenic	.	NLRC5	ENSG00000140853
rs529052775	chr9:117720189	-0.06333	N	chr9:117696336	NA	intergenic	.	.	.
rs189267640	chr21:45795643	-0.16286	N	chr21:45660835	5	intronic	.	TRPM2	ENSG00000142185
rs138946088	chr14:105530797	-0.02769	N	chr14:105637156	5	intronic	.	GPR132	ENSG00000183484
rs540930708	chr6:24920122	0.02508	N	N	NA	intronic	.	FAM65B	ENSG00000111913
rs556628065	chr17:80194375	-0.19894	N	N	NA	intronic	.	SLC16A3	ENSG00000141526
rs568515899	chr9:134139201	0.01708	N	N	NA	intronic	.	FAM78A	ENSG00000126882
rs544844112	chr3:53204153	0.27001	N	chr3:52873984	NA	intronic	.	PRKCD	ENSG00000163932
rs537482847	chr1:9746797	-0.05308	N	chr1:9713500	NA	ncRNA_intronic	.	PIK3CD	ENSG00000171608
rs530857898	chr11:63977893	0.09854	N	chr11:63974995	NA	intronic	.	FERMT3	ENSG00000149781
rs537728298	chr19:2072642	-0.21461	N	chr19:2127272	NA	UTR3	.	MOB3A	ENSG00000172081
rs12141710	chr1:28203355	0.21244	N	chr1:28216736	4	intronic	.	THEMIS2	ENSG00000130775
rs552731506	chr12:105089980	-0.06504	N	N	NA	intronic	.	CHST11	ENSG00000171310
rs116335296	chr11:74171625	-0.1756	N	N	4	intronic	.	KCNE3	ENSG00000175538
rs201957111	chr22:17578680	-0.06495	N	chr22:17906176	5	intronic	.	IL17RA	ENSG00000177663
rs375865231	chr20:43615727	0.0325	N	N	6	intronic	.	STK4	ENSG00000101109
rs114069352	chr15:77305914	0.16767	N	chr15:77313571	5	intronic	.	PSTPIP1	ENSG00000140368
rs192730437	chr9:35110334	0.1149	N	N	4	intronic	.	FAM214B	ENSG00000005238
rs143145638	chr9:134143511	-0.00831	N	N	5	intronic	.	FAM78A	ENSG00000126882
rs181138370	chr14:93113211	0.16767	N	chr14:93103729	3a	intronic	.	RIN3	ENSG00000100599
rs564958400	chr19:45263565	-0.07755	N	chr19:45149235	NA	downstream	.	.	.
rs556335109	chr19:39822976	0.02238	N	chr19:39942569	NA	intronic	.	GMFG	ENSG00000130755
rs571516015	chr4:1726954	-0.08316	N	chr4:1392789	NA	intronic	.	TACC3	ENSG00000013810
rs183241306	chr8:56887478	-0.07727	N	chr8:56800362	5	intronic	.	LYN	ENSG00000254087
rs556966136	chr6:27780065	-0.16528	N	N	NA	intergenic	.	.	.
rs183594196	chr17:54989105	0.1122	N	chr17:55463857	7	intronic	.	TRIM25	ENSG00000121060
rs561347919	chr10:26731054	-0.18565	N	chr10:26741174	NA	intronic	.	APBB1IP	ENSG00000077420
rs188579013	chr21:34610354	-0.16656	N	chr21:34439889	5	intronic	.	IFNAR2	ENSG00000159110
rs558478625	chr3:52251740	-0.17504	N	N	NA	intergenic	.	.	.
rs142273558	chr16:88748783	0.08151	N	chr16:88518569	4	ncRNA_intronic	.	SNAI3	ENSG00000185669
rs536525256	chr19:42053641	-0.18892	N	N	NA	intergenic	.	.	.
rs142630027	chr10:125795836	-0.21909	N	N	4	intronic	.	CHST15	ENSG00000182022
rs558473227	chr8:142137687	0.02508	N	chr8:142329460	NA	intergenic	.	.	.
rs575158770	chr17:28050591	0.10211	N	chr17:28059970	NA	intronic	.	SSH2	ENSG00000141298
rs528311044	chr17:76125288	0.16767	N	chr17:76257892	NA	intronic	.	TMC6	ENSG00000141524
rs140103329	chr17:47292708	-0.03757	N	chr17:47488823	4	intronic	.	ABI3	ENSG00000108798
rs549805814	chr1:27950949	-0.02655	N	chr1:28216736	NA	intronic	.	FGR	ENSG00000000938
rs741997	chr22:37258813	-0.01414	N	chr22:37258986	2b	intronic	.	NCF4	ENSG00000100365
rs34909049	chr11:48022512	-0.05722	N	chr11:47888036	7	intronic	.	PTPRJ	ENSG00000149177
rs540206215	chr11:118070939	-0.20639	N	chr11:118081270	NA	intronic	.	AMICA1	ENSG00000160593
rs181720297	chr5:131759451	-0.2154	N	chr5:131705458	4	ncRNA_intronic	.	.	.
rs361361	chr7:142247148	-0.02145	N	N	2b	intergenic	.	.	.
rs192945332	chr1:198635139	0.14774	N	chr1:199000727	6	intronic	.	PTPRC	ENSG00000081237
rs572787707	chr16:66596449	-0.02394	N	N	NA	intronic	.	CKLF-CMTM1	ENSG00000254788
rs559618849	chr9:77723877	-0.14704	N	N	NA	intronic	.	OSTF1	ENSG00000134996
rs55678674	chr9:71175409	-0.0938	N	N	5	intergenic	.	.	.
rs150473653	chr19:46016316	-0.01873	N	chr19:45766729	5	intronic	.	VASP	ENSG00000125753
rs143156560	chr11:128604505	0.08245	N	chr11:128562098	4	intronic	.	FLI1	ENSG00000151702
rs10455851	chr6:159454098	-0.12293	N	chr6:159469512	5	intergenic	.	.	.
rs183096699	chr10:73516228	0.02874	N	chr10:73520632	4	intronic	.	CDH23	ENSG00000107736
rs10455853	chr6:159454215	-0.12293	N	chr6:159469512	7	intergenic	.	.	.
rs539716646	chr11:5714241	0.21244	N	N	NA	intronic	.	TRIM22	ENSG00000132274
rs572244278	chr20:47421954	0.11556	N	chr20:47384301	NA	intronic	.	PREX1	ENSG00000124126
rs540854615	chr2:68971150	0.06985	N	chr2:68615546	NA	intronic	.	ARHGAP25	ENSG00000163219
rs143299783	chr3:14463088	-0.2238	N	N	7	intronic	.	SLC6A6	ENSG00000131389
rs186846176	chr12:15116148	-0.10585	N	chr12:14622002	7	intergenic	.	.	.
rs568158580	chr12:109022014	0.03674	N	chr12:108721636	NA	intronic	.	SELPLG	ENSG00000110876
rs192309499	chr7:138803445	0.0062	N	chr7:138735512	2a	intergenic	.	.	.
rs533049705	chr9:92036478	-0.00831	N	chr9:91593290	NA	intronic	.	SEMA4D	ENSG00000187764
rs540333592	chr10:98412276	-0.19454	N	N	NA	intronic	.	PIK3AP1	ENSG00000155629
rs186229230	chr1:198589600	-0.12964	N	chr1:199000727	5	intergenic	.	.	.
rs545327082	chr7:104598197	0.09818	N	N	NA	intergenic	.	.	.
rs137893433	chr9:92032646	-0.19692	N	chr9:91534339	7	intronic	.	SEMA4D	ENSG00000187764
rs376508272	chr8:56802698	-0.17751	N	chr8:56800362	6	intronic	.	LYN	ENSG00000254087
rs375887488	chr5:156971617	-0.08611	N	chr5:156655015	2b	intronic	.	ADAM19	ENSG00000135074
rs531586111	chr5:157002582	0.08951	N	chr5:156655015	NA	intronic	.	ADAM19	ENSG00000135074
rs573595297	chr3:196360814	0.19786	N	chr3:196501413	NA	intergenic	.	.	.
rs548759906	chr2:233945966	0.13522	N	chr2:234115629	NA	intronic	.	.	.
rs112522163	chr14:78108306	-0.12473	N	chr14:77939965	2b	intergenic	.	.	.
rs527726636	chr19:14474450	0.02265	N	chr19:14499477	NA	intergenic	.	.	.
rs182908551	chr1:31226639	0.21244	N	chr1:31231680	3a	intronic	.	LAPTM5	ENSG00000162511
rs568784554	chr5:39200929	-0.10466	N	N	NA	intronic	.	FYB	ENSG00000082074
rs41549515	chr6:31238589	0.12262	N	N	3a	intronic	.	HLA-C	ENSG00000204525
rs375795779	chr6:26252631	-0.15187	N	N	5	downstream	.	.	.
rs190366696	chr19:1039283	0.2954	N	chr19:836144	4	upstream;downstream	.	.	.
rs565410831	chr17:72475902	-0.02442	N	chr17:72695211	NA	intronic	.	CD300A	ENSG00000167851
rs189440787	chr22:24038070	-0.00831	N	chr22:24247310	5	ncRNA_intronic	.	RGL4	ENSG00000159496
rs528176732	chr14:93147574	0.20734	N	chr14:93103729	NA	intronic	.	RIN3	ENSG00000100599
rs12435989	chr14:50470952	0.03674	N	N	5	ncRNA_exonic	.	C14orf182	ENSG00000214900
rs543341401	chr2:69014950	-0.07792	N	chr2:68615546	NA	intronic	.	ARHGAP25	ENSG00000163219
rs537601724	chr16:28216284	-0.18945	N	chr16:28131510	NA	intronic	.	XPO6	ENSG00000169180
rs192676029	chr5:40436984	-0.21456	N	N	4	intergenic	.	.	.
rs529728099	chr16:85970222	-0.21456	N	chr16:85938755	NA	intergenic	.	.	.
rs189696686	chr17:47270026	0.10176	N	chr17:47488823	4	intergenic	.	.	.
rs190600214	chr5:1504394	0.16767	N	chr5:1313242	2b	intronic	.	LPCAT1	ENSG00000153395
rs184443532	chr2:182330570	-0.16286	N	chr2:182323665	5	intronic	.	ITGA4	ENSG00000115232
rs568538475	chr12:104854182	0.15967	N	N	NA	intronic	.	CHST11	ENSG00000171310
rs566462731	chr19:933627	-0.1685	N	chr19:836144	NA	intronic	.	ARID3A	ENSG00000116017
rs145992734	chr16:81869821	-0.19644	N	chr16:81604251	7	intronic	.	PLCG2	ENSG00000197943
rs565447183	chr11:1876026	-0.00831	N	chr11:2320013	NA	intronic	.	LSP1	ENSG00000130592
rs564055510	chr6:26197334	-0.18652	N	N	NA	exonic	synonymous	HIST1H3D	ENSG00000197409
rs563571411	chr8:131025389	-0.13145	N	chr8:130572110	NA	intergenic	.	.	.
rs532506937	chr19:6772438	0.27357	N	chr19:6671369	NA	upstream	.	.	.
rs559656899	chr16:57035170	0.18705	N	chr16:57061189	NA	intergenic	.	NLRC5	ENSG00000140853
rs534469862	chr1:47082117	0.1149	N	N	NA	intronic	.	MOB3C	ENSG00000142961
rs140835681	chr19:42719505	-0.03569	N	chr19:42767593	5	intronic	.	DEDD2	ENSG00000160570
rs559596719	chr6:106533756	-0.1364	N	chr6:106727215	NA	upstream	.	.	.
rs182907855	chr12:123914786	-0.09406	N	chr12:124019055	6	intronic	.	RILPL2	ENSG00000150977
rs529278894	chr16:28158203	-0.18318	N	chr16:28131510	NA	intronic	.	XPO6	ENSG00000169180
rs560330749	chr14:24780501	0.11169	N	N	NA	exonic	nonsynonymous	LTB4R2	ENSG00000213906
rs145636949	chr1:31212687	0.07661	N	chr1:31231680	4	exonic	nonsynonymous	LAPTM5	ENSG00000162511
rs368210832	chr19:38908794	-0.15685	N	chr19:38554364	4	intronic	.	RASGRP4	ENSG00000171777
rs548174051	chr9:92024315	-0.05308	N	chr9:91534339	NA	intronic	.	SEMA4D	ENSG00000187764
rs151202702	chr20:1448142	-0.10507	N	chr20:1931001	4	UTR5	.	NSFL1C	ENSG00000088833
rs541165942	chr21:46955457	-0.10163	N	N	NA	intronic	.	SLC19A1	ENSG00000173638
rs139081432	chr8:56905137	0.07098	N	chr8:56800362	3a	intronic	.	LYN	ENSG00000254087
rs532604135	chr3:52280191	0.02508	N	N	NA	UTR5	.	PPM1M	ENSG00000164088
rs141376899	chr15:89184146	-0.05823	N	N	5	intronic	.	ISG20	ENSG00000172183
rs562137634	chr19:35495420	0.11556	N	N	NA	intronic	.	GRAMD1A	ENSG00000089351
rs76864397	chr12:68726541	-0.17751	N	chr12:68961584	2b	upstream	.	.	.
rs551697537	chr6:41698169	-0.12448	N	chr6:42037348	NA	intronic	.	TFEB	ENSG00000112561
rs528032169	chr3:32452583	-0.08203	N	N	NA	intronic	.	CMTM7	ENSG00000153551
rs573524987	chr3:32450815	-0.08203	N	N	NA	intronic	.	CMTM7	ENSG00000153551
rs185938858	chr11:128575299	0.12262	N	chr11:128562098	4	intronic	.	FLI1	ENSG00000151702
rs9941451	chr19:13213815	0.26229	N	chr19:13176728	4	UTR5	.	.	.
rs9941452	chr19:13213967	0.27489	N	chr19:13176728	4	UTR5	.	.	.
rs572660378	chr3:32433353	0.12579	N	N	NA	UTR5	.	CMTM7	ENSG00000153551
rs563822428	chr16:28199800	-0.06736	N	chr16:28131510	NA	intronic	.	XPO6	ENSG00000169180
rs143620913	chr17:29147472	0.07785	N	N	5	intronic	.	CRLF3	ENSG00000176390
rs368903964	chr19:940979	-0.06109	N	chr19:836144	4	intronic	.	ARID3A	ENSG00000116017
rs565445969	chr2:175464284	0.01708	N	N	NA	intronic	.	WIPF1	ENSG00000115935
rs531791960	chr21:46300457	-0.01919	N	N	NA	intergenic	.	.	.
rs529499406	chr19:41931487	-0.14166	N	N	NA	UTR3	.	B3GNT8	ENSG00000177191
rs192904244	chr19:36231639	0.19786	N	N	4	intronic	.	IGFLR1	ENSG00000126246
rs572336926	chr15:75397903	-0.06993	N	chr15:75361539	NA	intergenic	.	.	.
rs541870005	chr6:116783245	-0.21965	N	chr6:117260779	NA	exonic	stopgain	FAM26F	ENSG00000188820
rs531647742	chr16:57103645	-0.09786	N	chr16:57061189	NA	intronic	.	NLRC5	ENSG00000140853
rs539544464	chr9:95787184	0.05612	N	chr9:95684697	NA	intronic	.	FGD3	ENSG00000127084
rs558135553	chr1:27943230	0.16767	N	chr1:28216736	NA	intronic	.	FGR	ENSG00000000938
rs576304920	chr7:104598035	-0.191	N	N	NA	intergenic	.	.	.
rs147558697	chr3:14450809	0.1071	N	N	5	intronic	.	SLC6A6	ENSG00000131389
rs567211036	chr5:171540041	0.34704	N	chr5:171931939	NA	intronic	.	STK10	ENSG00000072786
rs181074583	chr14:21248476	-0.13345	N	chr14:21431413	5	upstream	.	.	.
rs6801669	chr3:14473278	0.10081	N	N	4	intronic	.	SLC6A6	ENSG00000131389
rs559323869	chr16:81831586	-0.19644	N	chr16:81604251	NA	intronic	.	PLCG2	ENSG00000197943
rs571901196	chr7:128581386	0.2954	N	chr7:128576086	NA	intronic	.	IRF5	ENSG00000128604
rs548034817	chr12:104959510	0.00357	N	N	NA	intronic	.	CHST11	ENSG00000171310
rs181608071	chr15:91430324	-0.17751	N	chr15:91427692	5	intronic	.	FES	ENSG00000182511
rs532887398	chr2:233930872	0.11752	N	chr2:234115629	NA	intronic	.	.	.
rs142814419	chr3:14481454	-0.1268	N	N	2b	intronic	.	SLC6A6	ENSG00000131389
rs559187425	chr2:68616935	-0.20254	N	chr2:68615546	NA	intronic	.	PLEK	ENSG00000115956
rs576596244	chr19:42703337	0.01708	N	chr19:42767593	NA	UTR3	.	DEDD2	ENSG00000160570
rs147044653	chr17:8866472	-0.07907	N	chr17:8784361	4	intronic	.	PIK3R5	ENSG00000141506
rs539903254	chr1:192131739	-0.1826	N	N	NA	intronic	.	RGS18	ENSG00000150681
rs373843203	chr19:54886982	-0.05796	N	N	4	intergenic	.	.	.
rs587652215	chr3:50272169	0.00083	N	chr3:50160109	NA	intronic	.	GNAI2	ENSG00000114353
rs199960741	chr16:30199397	0.15073	N	chr16:30471109	3a	exonic	synonymous	CORO1A	ENSG00000102879
rs539445634	chr11:64631706	-0.06109	N	N	NA	intronic	.	EHD1	ENSG00000110047
rs530829196	chr11:72504008	0.1149	N	chr11:72943483	NA	UTR5	.	STARD10	ENSG00000214530
rs533163384	chr11:73688530	-0.19394	N	N	NA	intronic	.	UCP2	ENSG00000175567
rs538993002	chr16:57068653	0.21244	N	chr16:57061189	NA	intronic	.	NLRC5	ENSG00000140853
rs534261853	chr1:183600893	-0.1069	N	chr1:183144723	NA	intronic	.	ARPC5	ENSG00000162704
rs184133130	chr12:62653688	-0.02078	N	chr12:62818841	4	upstream	.	.	.
rs140521926	chr16:88765450	0.21244	N	chr16:88518569	4	exonic	nonsynonymous	RNF166	ENSG00000158717
rs574394856	chr7:73634666	-0.19154	N	N	NA	intronic	.	LAT2	ENSG00000086730
rs192697741	chr12:104888709	0.22505	N	N	2b	intronic	.	CHST11	ENSG00000171310
rs370417895	chr19:44173203	-0.20965	N	chr19:44278779	4	intronic	.	PLAUR	ENSG00000011422
rs150929841	chr15:65140807	0.0475	N	chr15:64672002	4	exonic	nonsynonymous	PLEKHO2	ENSG00000241839
rs146496234	chr5:134735003	-0.18697	N	chr5:134343469	4	intronic	.	H2AFY	ENSG00000113648
rs139863396	chr11:48037114	0.00748	N	chr11:47888036	7	intronic	.	PTPRJ	ENSG00000149177
rs552940043	chr3:38192557	-0.18448	N	N	NA	intergenic	.	.	.
rs11953254	chr5:1489512	0.08331	N	chr5:1313242	4	intronic	.	LPCAT1	ENSG00000153395
rs9942903	chr9:95737745	-0.19443	N	chr9:95684697	5	intronic	.	FGD3	ENSG00000127084
rs532862591	chr17:73309867	-0.17511	N	chr17:73801154	NA	intergenic	.	.	.
rs186635530	chr7:45015424	-0.21067	N	chr7:44811223	5	intronic	.	MYO1G	ENSG00000136286
rs377261839	chr20:49126926	-0.14016	N	chr20:49205095	4	UTR5	.	PTPN1	ENSG00000196396
rs538801197	chr10:135087843	-0.21818	N	N	NA	intronic	.	ADAM8	ENSG00000151651
rs146677259	chr15:75496009	0.02874	N	chr15:75361539	4	intronic	.	C15orf39	ENSG00000167173
rs565251114	chr6:30484149	0.10081	N	N	NA	intergenic	.	.	.
rs561769807	chr7:150383518	0.02687	N	chr7:150278589	NA	intronic	.	GIMAP2	ENSG00000106560
rs540186869	chr19:36231995	0.17247	N	N	NA	exonic	synonymous	IGFLR1	ENSG00000126246
rs150270090	chr4:185307415	-0.00181	N	N	4	intergenic	.	.	.
rs183310467	chr9:95799932	0.0585	N	chr9:95684697	4	intergenic	.	.	.
rs566510495	chr2:202060424	-0.06497	N	chr2:202112471	NA	intronic	.	CASP10	ENSG00000003400
rs180870097	chr12:110885306	0.02238	N	chr12:111357727	6	intronic	.	ARPC3	ENSG00000111229
rs549672112	chr1:209929748	0.1197	N	chr1:209942435	NA	intronic	.	TRAF3IP3	ENSG00000009790
rs76037796	chr12:105007667	-0.08713	N	N	6	intronic	.	CHST11	ENSG00000171310
rs115249291	chr3:14469833	0.21244	N	N	4	intronic	.	SLC6A6	ENSG00000131389
rs555524352	chr15:91429067	0.21837	N	chr15:91427692	NA	intronic	.	FES	ENSG00000182511
rs115466100	chr19:8558290	-0.0828	N	N	5	intronic	.	PRAM1	ENSG00000133246
rs547168451	chr14:105536457	-0.02917	N	chr14:105637156	NA	intergenic	.	.	.
rs183885334	chr15:65166358	-0.15531	N	chr15:64672002	5	intergenic	.	.	.
rs533287758	chr12:94544901	-0.20609	N	chr12:94536803	NA	intronic	.	PLXNC1	ENSG00000136040
rs115340469	chr2:202054267	-0.0481	N	chr2:202112471	7	intronic	.	CASP10	ENSG00000003400
rs192837203	chr14:35326311	0.02686	N	chr14:35585629	7	intronic	.	BAZ1A	ENSG00000198604
rs12134524	chr1:198589459	-0.12964	N	chr1:199000727	5	intergenic	.	.	.
rs188824732	chr10:99080543	-0.11118	N	chr10:98978045	4	UTR3	.	FRAT1	ENSG00000165879
rs556225799	chr8:27235136	0.08151	N	chr8:27208126	NA	intronic	.	PTK2B	ENSG00000120899
rs201302634	chr11:88070777	-0.12755	N	chr11:88077660	4	exonic	nonsynonymous	CTSC	ENSG00000109861
rs541208465	chr19:1170204	-0.10742	N	chr19:836144	NA	intronic	.	SBNO2	ENSG00000064932
rs71620317	chr4:154387597	0.01275	Y	N	4	exonic	synonymous	KIAA0922	ENSG00000121210
rs192371790	chr20:47420207	-0.04463	N	chr20:47384301	4	intronic	.	PREX1	ENSG00000124126
rs560255164	chr13:46735714	-0.00736	N	N	NA	intronic	.	LCP1	ENSG00000136167
rs139019945	chr17:73394261	-0.1127	N	chr17:73822598	6	intronic	.	GRB2	ENSG00000177885
rs373276990	chr16:57071394	0.21244	N	chr16:57061189	5	intronic	.	NLRC5	ENSG00000140853
rs543190352	chr19:3177030	0.01135	N	chr19:3408665	NA	intergenic	.	.	.
rs192719521	chr6:31240260	-0.22308	N	N	4	upstream	.	.	.
rs565162014	chr20:47390433	0.15967	N	chr20:47384301	NA	intronic	.	PREX1	ENSG00000124126
rs11879308	chr19:7717045	-0.20177	N	chr19:7415064	4	intergenic	.	.	.
rs556460627	chr1:167640570	-0.08343	N	chr1:167600842	NA	intronic	.	RCSD1	ENSG00000198771
rs190959479	chr5:169078847	0.13428	N	N	5	intronic	.	DOCK2	ENSG00000134516
rs76152013	chr12:94566480	-0.20609	N	chr12:94536803	6	intronic	.	PLXNC1	ENSG00000136040
rs533075114	chr6:32813989	0.15967	N	N	NA	ncRNA_exonic	.	TAP1	ENSG00000168394
rs538095384	chr19:17863989	-0.1685	N	chr19:17650608	NA	intronic	.	FCHO1	ENSG00000130475
rs192559594	chr19:48748535	0.21244	N	chr19:49127490	5	intronic	.	CARD8	ENSG00000105483
rs548542127	chr11:65407441	0.2954	N	chr11:65705432	NA	intronic	.	SIPA1	ENSG00000213445
rs531290999	chr12:123921128	0.15019	N	chr12:124019055	NA	UTR5	.	RILPL2	ENSG00000150977
rs184262856	chr16:30198005	0.15073	N	chr16:30471109	4	exonic	synonymous	CORO1A	ENSG00000102879
rs538841607	chr2:202101609	0.12262	N	chr2:202112471	NA	intronic	.	CASP8	ENSG00000064012
rs528276912	chr2:202059103	0.13522	N	chr2:202112471	NA	intronic	.	CASP10	ENSG00000003400
rs145634974	chr16:88752796	-0.01603	N	chr16:88518569	2b	exonic	nonsynonymous	SNAI3	ENSG00000185669
rs569831840	chr5:140012530	-0.10972	N	chr5:140284216	NA	exonic	synonymous	CD14	ENSG00000170458
rs561578135	chr22:24058970	-0.05308	N	chr22:24247310	NA	ncRNA_intronic	.	.	.
rs55932444	chr9:130536484	0.12262	N	chr9:130764955	5	exonic	synonymous	SH2D3C	ENSG00000095370
rs576903178	chr6:25962567	-0.22217	N	N	NA	upstream	.	.	.
rs56272733	chr1:198622961	-0.01227	N	chr1:199000727	5	intronic	.	PTPRC	ENSG00000081237
rs115457228	chr9:92092669	-0.19692	N	chr9:91593290	4	intronic	.	SEMA4D	ENSG00000187764
rs531937333	chr7:38381313	0.06376	N	N	NA	ncRNA_exonic	.	.	.
rs17030076	chr4:154449312	-0.01603	N	N	5	intronic	.	KIAA0922	ENSG00000121210
rs567877456	chr11:48028596	0.02009	N	chr11:47888036	NA	intronic	.	PTPRJ	ENSG00000149177
rs534896083	chr1:27959833	0.25063	N	chr1:28216736	NA	intronic	.	FGR	ENSG00000000938
rs538720728	chr21:46342881	0.07785	N	N	NA	ncRNA_exonic	.	ITGB2	ENSG00000160255
rs541123922	chr16:31364108	-0.12512	N	chr16:31015877	NA	intergenic	.	.	.
rs142413196	chr19:1070624	0.21244	N	chr19:836144	2b	intronic	.	HMHA1	ENSG00000180448
rs144960851	chr6:41902526	0.21723	N	chr6:42037348	4	downstream	.	.	.
rs186730015	chr8:27262688	0.06871	N	chr8:27208126	4	intronic	.	PTK2B	ENSG00000120899
rs535390292	chr6:137544777	0.02622	N	chr6:137082948	NA	intergenic	.	.	.
rs551619603	chr11:73090184	0.15967	N	chr11:72943483	NA	intronic	.	RELT	ENSG00000054967
rs574345286	chr11:67176886	0.09431	N	chr11:66855593	NA	exonic	nonsynonymous	TBC1D10C	ENSG00000175463
rs570013282	chr9:35114218	0.1149	N	N	NA	intronic	.	FAM214B	ENSG00000005238
rs183226243	chr22:37679855	0.12262	N	chr22:37258986	3a	intronic	.	CYTH4	ENSG00000100055
rs558621781	chr15:94773546	-0.12512	N	N	NA	intergenic	.	.	.
rs570538089	chr16:27338476	0.14228	N	chr16:27356398	NA	intronic	.	IL4R	ENSG00000077238
rs560033500	chr15:77293214	0.05225	N	chr15:77313571	NA	intronic	.	PSTPIP1	ENSG00000140368
rs560515998	chr15:75401271	-0.06717	N	chr15:75361539	NA	intergenic	.	.	.
rs117769071	chr16:74730552	-0.16412	N	chr16:75017513	6	intronic	.	MLKL	ENSG00000168404
rs11216819	chr11:118084980	0.31506	Y	chr11:118081270	4	intronic	.	AMICA1	ENSG00000160593
rs11216815	chr11:118072232	-0.19212	N	chr11:118081270	5	intronic	.	AMICA1	ENSG00000160593
rs11216814	chr11:118071857	-0.19212	N	chr11:118081270	3a	intronic	.	AMICA1	ENSG00000160593
rs11216813	chr11:118071836	-0.19212	N	chr11:118081270	1f	intronic	.	AMICA1	ENSG00000160593
rs11216812	chr11:118071762	-0.19212	N	chr11:118081270	1f	intronic	.	AMICA1	ENSG00000160593
rs11216810	chr11:118069085	-0.03631	N	chr11:118081270	4	intronic	.	AMICA1	ENSG00000160593
rs531356867	chr2:202098984	0.22524	N	chr2:202112471	NA	intronic	.	CASP8	ENSG00000064012
rs532558600	chr12:104875468	-0.03435	N	N	NA	intronic	.	CHST11	ENSG00000171310
rs202067043	chr11:314356	-0.12473	N	chr11:307961	4	exonic	synonymous	IFITM1	ENSG00000185885
rs553756814	chr9:117140177	0.21244	N	N	NA	intronic	.	AKNA	ENSG00000106948
rs552289472	chr17:4854085	-0.08046	N	chr17:5326162	NA	upstream	.	.	.
rs577081214	chr7:43687134	-0.00181	N	N	NA	exonic	nonsynonymous	COA1	ENSG00000106603
rs554700429	chr2:233929550	0.12262	N	chr2:234115629	NA	intronic	.	.	.
rs145062002	chr12:105048213	-0.13123	N	N	5	intronic	.	CHST11	ENSG00000171310
rs552447137	chr20:47361269	-0.1893	N	chr20:47384301	NA	intronic	.	PREX1	ENSG00000124126
rs551159416	chr12:110885573	0.02238	N	chr12:111357727	NA	intronic	.	ARPC3	ENSG00000111229
rs112403425	chr6:24922939	0.07851	N	N	7	intronic	.	FAM65B	ENSG00000111913
rs150319122	chr1:235117886	0.15082	N	chr1:234879890	5	intergenic	.	.	.
rs181097734	chr1:114405734	-0.18892	N	chr1:114377568	4	ncRNA_intronic	.	PTPN22	ENSG00000134242
rs541496460	chr12:105023057	-0.13123	N	N	NA	intronic	.	CHST11	ENSG00000171310
rs559508095	chr9:92110421	-0.06109	N	N	NA	intergenic	.	.	.
rs534098093	chr19:1074500	0.21244	N	chr19:836144	NA	intronic	.	HMHA1	ENSG00000180448
rs555587943	chr15:75068193	-0.19454	N	chr15:75361539	NA	intergenic	.	.	.
rs574272924	chr11:63979974	-0.15695	N	chr11:63974995	NA	intronic	.	FERMT3	ENSG00000149781
rs557100119	chr12:32111329	-0.12835	N	chr12:32138924	NA	intergenic	.	.	.
rs539817498	chr7:138759992	0.05282	N	chr7:138735512	NA	intronic	.	ZC3HAV1	ENSG00000105939
rs559903278	chr20:47362427	-0.08049	N	chr20:47384301	NA	intronic	.	PREX1	ENSG00000124126
rs188878029	chr1:111731673	-0.10046	N	chr1:111348029	3a	intronic	.	DENND2D	ENSG00000162777
rs537039788	chr1:28191683	-0.07402	N	chr1:28216736	NA	intergenic	.	.	.
rs572970057	chr14:35339132	-0.16293	N	chr14:35585629	NA	intronic	.	BAZ1A	ENSG00000198604
rs151111280	chr2:219096169	-0.06497	N	chr2:219212037	5	intronic	.	ARPC2	ENSG00000163466
rs11601860	chr11:64110422	-0.12345	Y	chr11:63974995	2b	intronic	.	CCDC88B	ENSG00000168071
rs576967948	chr22:17588539	-0.10649	N	chr22:17906176	NA	intronic	.	IL17RA	ENSG00000177663
rs184910615	chr20:43622570	0.16767	N	N	5	intronic	.	STK4	ENSG00000101109
rs548996818	chr21:40376233	-0.2001	N	chr21:39878982	NA	intergenic	.	.	.
rs142738455	chr3:32469501	0.16767	N	N	5	intronic	.	CMTM7	ENSG00000153551
rs572230511	chr5:169708443	0.14801	N	chr5:169691627	NA	intronic	.	LCP2	ENSG00000043462
rs115584235	chr19:47840548	-0.01707	N	chr19:47776012	4	intronic	.	C5AR2	ENSG00000134830
rs2417054	chr9:130532639	0.06985	Y	chr9:130764955	2b	intronic	.	SH2D3C	ENSG00000095370
rs185020936	chr11:104839326	0.04297	N	N	2b	upstream	.	CASP4	ENSG00000196954
rs902499	chr5:171542078	0.18557	N	chr5:171931939	4	intronic	.	STK10	ENSG00000072786
rs8033381	chr15:75080685	0.17613	Y	chr15:75361539	4	intronic	.	CSK	ENSG00000103653
rs557186017	chr8:131012800	0.03674	N	chr8:130572110	NA	intergenic	.	.	.
rs187053132	chr3:107851015	-0.21456	N	chr3:107381651	5	ncRNA_intronic	.	.	.
rs587663773	chr3:50280911	0.28167	N	chr3:50160109	NA	intronic	.	GNAI2	ENSG00000114353
rs551823418	chr5:131821673	0.12262	N	chr5:131705458	NA	intronic	.	IRF1	ENSG00000125347
rs187726335	chr1:27160221	-0.16979	N	chr1:27100243	2b	intronic	.	ZDHHC18	ENSG00000204160
rs587663774	chr3:50284603	0.13428	N	chr3:50160109	NA	intronic	.	GNAI2	ENSG00000114353
rs190322412	chr1:117547265	-0.04331	N	chr1:117544331	5	intronic	.	CD101	ENSG00000134256
rs551327355	chr12:109026150	0.18413	N	chr12:108721636	NA	intronic	.	SELPLG	ENSG00000110876
rs73009930	chr11:117858132	-0.00899	N	chr11:118081270	2b	intronic	.	IL10RA	ENSG00000110324
rs145796071	chr11:117850257	-0.1984	N	chr11:118081270	2b	intergenic	.	.	.
rs192825737	chr2:175454142	0.01708	N	N	5	intronic	.	WIPF1	ENSG00000115935
rs531433312	chr3:32461791	0.02622	N	N	NA	intronic	.	CMTM7	ENSG00000153551
rs192832766	chr12:105136232	0.15967	N	N	4	intronic	.	CHST11	ENSG00000171310
rs139763165	chr2:182329925	-0.11876	N	chr2:182323665	4	intronic	.	ITGA4	ENSG00000115232
rs568220801	chr12:110883775	-0.09153	N	chr12:111357727	NA	intronic	.	ARPC3	ENSG00000111229
rs575821951	chr6:42899422	0.09524	N	chr6:42510602	NA	intronic	.	CNPY3	ENSG00000137161
rs41523647	chr22:17568623	0.26324	N	chr22:17906176	4	intronic	.	IL17RA	ENSG00000177663
rs150646076	chr5:1490762	-0.04726	N	chr5:1313242	4	intronic	.	LPCAT1	ENSG00000153395
rs181332770	chr19:2273415	0.17613	N	chr19:2127272	4	UTR3	.	OAZ1	ENSG00000104904
rs537269029	chr1:28200806	0.16767	N	chr1:28216736	NA	intronic	.	THEMIS2	ENSG00000130775
rs528551120	chr19:51629214	-0.12384	N	chr19:52128795	NA	intronic	.	SIGLEC9	ENSG00000129450
rs540204210	chr19:47839660	-0.00427	N	chr19:47776012	NA	intronic	.	C5AR2	ENSG00000134830
rs532218518	chr19:17667287	-0.16555	N	chr19:17650608	NA	intronic	.	COLGALT1	ENSG00000130309
rs17881602	chr1:12258103	-0.07782	Y	chr1:12246175	5	intronic	.	TNFRSF1B	ENSG00000028137
rs544010724	chr7:106513074	0.06809	N	chr7:106372219	NA	intronic	.	PIK3CG	ENSG00000105851
rs2856857	chr17:56357833	-0.07423	Y	chr17:56385573	4	intronic	.	MPO	ENSG00000005381
rs556576638	chr7:38375904	-0.16065	N	N	NA	intergenic	.	.	.
rs554468068	chr11:104905407	0.02508	N	N	NA	intronic	.	CASP1	ENSG00000137752
rs112519910	chr1:235118771	0.05058	N	chr1:234879890	7	intergenic	.	.	.
rs565981110	chr15:91429477	0.21837	N	chr15:91427692	NA	intronic	.	FES	ENSG00000182511
rs533974233	chr17:8126226	-0.05551	N	chr17:8214427	NA	ncRNA_exonic	.	.	.
rs577252635	chr9:134133361	0.16447	N	N	NA	downstream	.	.	.
rs34829508	chr22:37258234	0.12732	N	chr22:37258986	2b	intronic	.	NCF4	ENSG00000100365
rs553561485	chr17:73839475	0.33444	N	chr17:73822598	NA	intronic	.	UNC13D	ENSG00000092929
rs568279823	chr16:50713843	0.12262	N	chr16:50663477	NA	intronic	.	SNX20	ENSG00000167208
rs931127	chr11:65405300	0.26229	N	chr11:65705432	4	upstream;downstream	.	.	.
rs117695468	chr12:117502501	-0.20816	N	N	4	intronic	.	TESC	ENSG00000088992
rs554017844	chr22:17698606	0.10324	N	chr22:17906176	NA	intronic	.	CECR1	ENSG00000093072
rs536403866	chr2:232410304	0.07637	N	chr2:232573944	NA	intergenic	.	.	.
rs574999624	chr7:128045334	-0.01603	N	N	NA	intronic	.	IMPDH1	ENSG00000106348
rs187167989	chr2:242785888	-0.15013	N	chr2:242421866	5	intergenic	.	.	.
rs34115398	chr16:50311998	0.21244	N	chr16:50160737	4	intronic	.	ADCY7	ENSG00000121281
rs1793183	chr11:118087369	0.12357	N	chr11:118081270	4	intronic	.	AMICA1	ENSG00000160593
rs1793182	chr11:118086069	0.16767	N	chr11:118081270	4	intronic	.	AMICA1	ENSG00000160593
rs533020414	chr11:35166165	-0.20816	N	N	NA	intronic	.	CD44	ENSG00000026508
rs368788465	chr17:80195287	-0.19894	N	N	4	exonic	nonsynonymous	SLC16A3	ENSG00000141526
rs1793187	chr11:118091747	0.00814	Y	chr11:118081270	6	intronic	.	AMICA1	ENSG00000160593
rs1793186	chr11:118091089	0.00814	Y	chr11:118081270	7	intronic	.	AMICA1	ENSG00000160593
rs1793185	chr11:118089434	-0.09719	N	chr11:118081270	5	intronic	.	AMICA1	ENSG00000160593
rs146957555	chr14:92982393	0.21244	N	chr14:93103729	5	intronic	.	RIN3	ENSG00000100599
rs557016198	chr4:916561	-0.1774	N	chr4:702972	NA	intronic	.	GAK	ENSG00000178950
rs562023537	chr19:940303	-0.16133	N	chr19:836144	NA	intronic	.	ARID3A	ENSG00000116017
rs538625066	chr17:76385745	0.04777	N	chr17:76257892	NA	intronic	.	PGS1	ENSG00000087157
rs374647793	chr11:48130669	-0.04529	N	chr11:47888036	4	intronic	.	PTPRJ	ENSG00000149177
rs562240615	chr11:64638163	0.02874	N	N	NA	intronic	.	EHD1	ENSG00000110047
rs535658941	chr16:50305380	0.21244	N	chr16:50160737	NA	intronic	.	ADCY7	ENSG00000121281
rs139378354	chr21:34754534	-0.02769	N	chr21:34439889	7	intergenic	.	.	.
rs375900437	chr1:160682013	-0.05308	N	chr1:161168189	2b	upstream	.	.	.
rs188626435	chr3:50373915	-0.12078	N	chr3:50160109	4	intronic	.	RASSF1	ENSG00000068028
rs555095221	chr19:941617	-0.20543	N	chr19:836144	NA	intronic	.	ARID3A	ENSG00000116017
rs537892381	chr11:117878244	0.16767	N	chr11:118081270	NA	intergenic	.	.	.
rs549207487	chr19:42708093	0.01708	N	chr19:42767593	NA	intronic	.	DEDD2	ENSG00000160570
rs76131053	chr9:77757359	0.10472	N	N	4	intronic	.	OSTF1	ENSG00000134996
rs566715270	chr17:73367677	-0.17715	N	chr17:73822598	NA	intronic	.	GRB2	ENSG00000177885
rs578131995	chr5:39213692	-0.12835	N	N	NA	intronic	.	FYB	ENSG00000082074
rs141822464	chr3:128835133	-0.17341	N	chr3:129284415	4	intronic	.	ISY1-RAB43	ENSG00000261796
rs534400598	chr6:159515876	-0.18917	N	chr6:159469512	NA	intergenic	.	.	.
rs111630446	chr22:24037601	-0.00831	N	chr22:24247310	5	ncRNA_exonic	.	RGL4	ENSG00000159496
rs118056064	chr14:93136385	0.21244	N	chr14:93103729	5	intronic	.	RIN3	ENSG00000100599
rs558486136	chr16:88766638	0.21244	N	chr16:88518569	NA	intronic	.	RNF166	ENSG00000158717
rs564005092	chr22:17697519	0.10324	N	chr22:17906176	NA	intronic	.	CECR1	ENSG00000093072
rs543926063	chr14:93131969	0.16851	N	chr14:93103729	NA	intronic	.	RIN3	ENSG00000100599
rs187721640	chr3:14448349	0.05943	N	N	2b	intronic	.	SLC6A6	ENSG00000131389
rs142962080	chr14:105528019	0.1197	N	chr14:105637156	4	intronic	.	GPR132	ENSG00000183484
rs75580339	chr2:197015646	-0.05732	N	chr2:196974333	5	intronic	.	STK17B	ENSG00000081320
rs41283481	chr22:50638110	0.21723	N	chr22:50628937	4	downstream	.	.	.
rs542089351	chr21:15893575	-0.12062	N	chr21:16371102	NA	intronic	.	SAMSN1	ENSG00000155307
rs574017533	chr5:1489237	-0.19327	N	chr5:1313242	NA	intronic	.	LPCAT1	ENSG00000153395
rs139984639	chr19:6801806	0.15636	N	chr19:6671369	2b	intronic	.	VAV1	ENSG00000141968
rs568019462	chr9:77755622	-0.17851	N	N	NA	intronic	.	OSTF1	ENSG00000134996
rs143498830	chr11:35166019	-0.20816	N	N	4	intronic	.	CD44	ENSG00000026508
rs553417392	chr5:171569631	-0.02777	N	chr5:171931939	NA	intronic	.	STK10	ENSG00000072786
rs150694790	chr8:56799316	-0.12203	N	chr8:56800362	2b	intronic	.	LYN	ENSG00000254087
rs536787928	chr4:84005158	-0.09943	N	chr4:83903895	NA	intergenic	.	.	.
rs2523608	chr6:31322559	0.21244	N	N	1f	intronic	.	HLA-B	ENSG00000234745
rs13101181	chr3:53288224	-0.21983	Y	chr3:52873984	4	intronic	.	TKT	ENSG00000163931
rs17479266	chr1:167633064	-0.1718	N	chr1:167600842	5	intronic	.	RCSD1	ENSG00000198771
rs2523600	chr6:31324004	0.01942	N	N	4	exonic	synonymous	HLA-B	ENSG00000234745
rs60989891	chr17:61701589	-0.18561	N	chr17:61931549	4	intronic	.	MAP3K3	ENSG00000198909
rs2523607	chr6:31322790	0.21244	N	N	3a	intronic	.	HLA-B	ENSG00000234745
rs2523604	chr6:31323766	0.21244	N	N	2b	intronic	.	HLA-B	ENSG00000234745
rs2523605	chr6:31323409	0.21244	N	N	1f	intronic	.	HLA-B	ENSG00000234745
rs371986464	chr14:70170298	-0.19	N	chr14:69840902	4	exonic	nonsynonymous	KIAA0247	ENSG00000100647
rs78958849	chr5:169064898	0.28167	N	N	4	intronic	.	DOCK2	ENSG00000134516
rs574628106	chr20:47380243	0.21244	N	chr20:47384301	NA	intronic	.	PREX1	ENSG00000124126
rs150385523	chr11:48042076	0.25719	N	chr11:47888036	4	intronic	.	PTPRJ	ENSG00000149177
rs547182617	chr9:92045205	-0.10258	N	chr9:91593290	NA	intronic	.	SEMA4D	ENSG00000187764
rs144211943	chr1:117312795	-0.20687	N	chr1:117544331	5	downstream	.	.	.
rs2904961	chr11:64510898	0.10597	N	chr11:64085298	4	intronic	.	RASGRP2	ENSG00000068831
rs183119691	chr3:53202781	0.21723	N	chr3:52873984	5	intronic	.	PRKCD	ENSG00000163932
rs142635008	chr21:34610636	-0.16656	N	chr21:34439889	4	intronic	.	IFNAR2	ENSG00000159110
rs559773344	chr7:139616151	-0.08184	N	chr7:139719439	NA	intronic	.	TBXAS1	ENSG00000059377
rs531536024	chr11:104839377	0.04297	N	N	NA	upstream	.	CASP4	ENSG00000196954
rs147688895	chr12:104913952	-0.16173	N	N	4	intronic	.	CHST11	ENSG00000171310
rs546295863	chr15:75316438	0.09431	N	chr15:75361539	NA	intronic	.	PPCDC	ENSG00000138621
rs77263314	chr11:321279	-0.12983	N	chr11:307961	5	upstream	.	.	.
rs372990114	chr2:197022012	-0.05732	N	chr2:196974333	5	intronic	.	STK17B	ENSG00000081320
rs542947476	chr11:3856975	0.2289	N	N	NA	intronic	.	RHOG	ENSG00000177105
rs12462315	chr19:2274790	0.02874	N	chr19:2127272	7	UTR3	.	C19orf35	ENSG00000188305
rs12462312	chr19:2274745	0.17613	N	chr19:2127272	6	UTR3	.	C19orf35	ENSG00000188305
rs534534713	chr18:43635660	-0.05798	N	chr18:43845269	NA	intronic	.	PSTPIP2	ENSG00000152229
rs143596640	chr4:154452378	-0.15187	N	N	2b	intronic	.	KIAA0922	ENSG00000121210
rs554655335	chr16:30483258	0.07785	N	chr16:30471109	NA	upstream	.	.	.
rs200264632	chr19:36398369	0.04559	N	N	4	exonic	nonsynonymous	TYROBP	ENSG00000011600
rs528664285	chr9:95725860	-0.03015	N	chr9:95684697	NA	intronic	.	FGD3	ENSG00000127084
rs9815728	chr3:14452746	0.35983	N	N	4	intronic	.	SLC6A6	ENSG00000131389
rs530778054	chr9:77704473	-0.04632	N	N	NA	intronic	.	OSTF1	ENSG00000134996
rs560930395	chr5:171589111	0.18705	N	chr5:171931939	NA	intronic	.	STK10	ENSG00000072786
rs539478362	chr10:135071744	-0.08362	N	N	NA	intergenic	.	.	.
rs545035316	chr17:73336622	-0.11272	N	chr17:73822598	NA	intronic	.	GRB2	ENSG00000177885
rs369505595	chr14:91795662	0.11556	N	N	5	intronic	.	CCDC88C	ENSG00000015133
rs539886313	chr4:154412955	-0.19868	N	N	NA	intronic	.	KIAA0922	ENSG00000121210
rs145116197	chr14:93114166	0.21244	N	chr14:93103729	4	intronic	.	RIN3	ENSG00000100599
rs551854915	chr5:176729322	0.02874	N	chr5:176792491	NA	intronic	.	RAB24	ENSG00000169228
rs561564962	chr19:10445909	-0.0715	N	chr19:10666450	NA	exonic	nonsynonymous	ICAM3	ENSG00000076662
rs59373712	chr17:8847225	-0.10737	N	chr17:8784361	5	intronic	.	PIK3R5	ENSG00000141506
rs542937472	chr5:169082457	-0.10213	N	N	NA	intronic	.	DOCK2	ENSG00000134516
rs180913755	chr9:92081534	-0.06109	N	chr9:91593290	4	intronic	.	SEMA4D	ENSG00000187764
rs570709047	chr21:46972463	0.04204	N	N	NA	intergenic	.	.	.
rs533539144	chr17:62407167	-0.14646	N	chr17:61931549	NA	upstream	.	.	.
rs528393512	chr9:92043285	-0.04981	N	chr9:91593290	NA	intronic	.	SEMA4D	ENSG00000187764
rs182401784	chr2:197020083	-0.15691	N	chr2:196974333	5	intronic	.	STK17B	ENSG00000081320
rs548371687	chr6:32815032	0.07661	N	N	NA	intronic	.	TAP1	ENSG00000168394
rs545430645	chr17:73824049	-0.16023	N	chr17:73822598	NA	exonic	synonymous	UNC13D	ENSG00000092929
rs556749295	chr5:171590332	0.13428	N	chr5:171931939	NA	intronic	.	STK10	ENSG00000072786
rs73402277	chr11:5712914	0.16767	N	N	4	intronic	.	TRIM22	ENSG00000132274
rs577407289	chr5:176856204	0.13136	N	chr5:176792491	NA	intronic	.	GRK6	ENSG00000198055
rs76917247	chr6:167366556	-0.07868	N	chr6:167511766	4	intronic	.	RNASET2	ENSG00000026297
rs12122337	chr1:159886422	-0.20032	N	chr1:159518892	4	intergenic	.	.	.
rs78165300	chr8:56889344	-0.14706	N	chr8:56800362	5	intronic	.	LYN	ENSG00000254087
rs568822483	chr14:93124784	0.35983	N	chr14:93103729	NA	intronic	.	RIN3	ENSG00000100599
rs149091366	chr3:47001030	0.06985	N	chr3:47184055	5	intronic	.	CCDC12	ENSG00000160799
rs570979193	chr17:4854212	-0.08046	N	chr17:5326162	NA	upstream	.	.	.
rs188285546	chr1:161019558	0.00906	N	chr1:161188893	4	intronic	.	ARHGAP30	ENSG00000186517
rs567119817	chr10:129857756	0.08112	N	N	NA	intronic	.	PTPRE	ENSG00000132334
rs552756420	chr8:142105664	-0.21291	N	chr8:142329460	NA	intergenic	.	.	.
rs531099868	chr9:117139320	0.21244	N	N	NA	exonic	nonsynonymous	AKNA	ENSG00000106948
rs537468446	chr14:91822376	-0.12951	N	N	NA	intronic	.	CCDC88C	ENSG00000015133
rs11519541	chr12:123914817	-0.09406	N	chr12:124019055	7	intronic	.	RILPL2	ENSG00000150977
rs548045418	chr16:57074833	0.21244	N	chr16:57061189	NA	intronic	.	NLRC5	ENSG00000140853
rs537997288	chr6:35268122	0.08151	N	chr6:35602972	NA	intronic	.	DEF6	ENSG00000023892
rs574193660	chr17:43323400	-0.12248	N	chr17:43488792	NA	intronic	.	FMNL1	ENSG00000184922
rs557882223	chr11:67053749	0.20351	N	chr11:66855593	NA	UTR3	.	ADRBK1	ENSG00000173020
rs527935495	chr19:41869157	-0.01603	N	N	NA	intronic	.	B9D2	ENSG00000123810
rs561854416	chr7:50427659	0.14555	N	chr7:50313352	NA	intronic	.	IKZF1	ENSG00000185811
rs7258749	chr19:41806647	-0.17542	Y	N	5	intronic	.	HNRNPUL1	ENSG00000105323
rs556921256	chr16:27358026	-0.11474	N	chr16:27356398	NA	intronic	.	IL4R	ENSG00000077238
rs544592626	chr5:131830396	0.1149	N	chr5:131705458	NA	intergenic	.	.	.
rs185462708	chr19:3182763	0.05612	N	chr19:3408665	7	intergenic	.	.	.
rs117085540	chr19:54867071	-0.1259	N	N	2b	intronic	.	LAIR1	ENSG00000167613
rs561305036	chr11:64636708	-0.17153	N	N	NA	intronic	.	EHD1	ENSG00000110047
rs369274057	chr1:235147358	0.15359	N	chr1:234879890	4	intergenic	.	.	.
rs10751216	chr11:72526123	0.10352	N	chr11:72943483	4	intronic	.	ATG16L2	ENSG00000168010
rs10751214	chr11:72517368	-0.22227	N	chr11:72943483	6	intergenic	.	.	.
rs377493785	chr17:3868832	-0.18917	N	chr17:3828702	2b	intergenic	.	.	.
rs73670239	chr9:139267380	0.0138	N	chr9:139316744	2b	intronic	.	CARD9	ENSG00000187796
rs550964308	chr7:50431764	0.04624	N	chr7:50313352	NA	intronic	.	IKZF1	ENSG00000185811
rs7101652	chr11:118078718	0.14291	N	chr11:118081270	7	intronic	.	AMICA1	ENSG00000160593
rs140886059	chr1:117046335	0.0062	N	chr1:117544331	4	intergenic	.	.	.
rs75490559	chr5:66511295	-0.21456	N	N	3a	intergenic	.	.	.
rs565838182	chr12:105037012	0.21244	N	N	NA	intronic	.	CHST11	ENSG00000171310
rs553615961	chr14:93125429	0.35983	N	chr14:93103729	NA	intronic	.	RIN3	ENSG00000100599
rs554236041	chr6:159073734	-0.15399	N	chr6:159469512	NA	intronic	.	SYTL3	ENSG00000164674
rs367623677	chr6:31167283	-0.04142	N	N	6	ncRNA_intronic	.	.	.
rs556511202	chr17:73381481	-0.09843	N	chr17:73822598	NA	intronic	.	GRB2	ENSG00000177885
rs149279843	chr11:128625526	0.08774	N	chr11:128562098	5	intronic	.	FLI1	ENSG00000151702
rs575243367	chr15:45006133	0.06419	N	N	NA	intronic	.	B2M	ENSG00000166710
rs539890386	chr12:109014603	-0.07868	N	chr12:108721636	NA	intergenic	.	.	.
rs553599286	chr15:65150416	0.09524	N	chr15:64672002	NA	intronic	.	PLEKHO2	ENSG00000241839
rs546342214	chr17:8126145	-0.05551	N	chr17:8214427	NA	ncRNA_exonic	.	.	.
rs567867282	chr16:31209589	0.08234	N	chr16:31015877	NA	intergenic	.	.	.
rs532610957	chr1:161038155	0.14228	N	chr1:161188893	NA	intronic	.	ARHGAP30	ENSG00000186517
rs570454985	chr11:1902355	-0.00831	N	chr11:2320013	NA	intronic	.	LSP1	ENSG00000130592
rs626816	chr11:128619775	-0.0823	N	chr11:128562098	5	intronic	.	FLI1	ENSG00000151702
rs555596471	chr7:43689590	0.11342	N	N	NA	intronic	.	COA1	ENSG00000106603
rs186037393	chr6:42894928	-0.20279	N	chr6:42510602	7	intergenic	.	.	.
rs189743535	chr19:54873983	0.12262	N	N	3a	intronic	.	LAIR1	ENSG00000167613
rs1536767	chr6:25005623	-0.19944	N	N	7	intronic	.	.	.
rs554933034	chr2:233963325	0.08774	N	chr2:234115629	NA	intronic	.	.	.
rs1536768	chr6:25005634	-0.19944	N	N	7	intronic	.	.	.
rs542033987	chr9:77709872	-0.21818	N	N	NA	intronic	.	OSTF1	ENSG00000134996
rs546878167	chr7:73623619	-0.13011	N	N	NA	upstream	.	.	.
rs551369824	chr19:1065745	0.00748	N	chr19:836144	NA	upstream;downstream	.	.	.
rs149702017	chr1:160516563	-0.0433	N	N	5	UTR3	.	CD84	ENSG00000066294
rs535272860	chr4:39029463	-0.12473	N	chr4:38677227	NA	intronic	.	TMEM156	ENSG00000121895
rs144206765	chr17:8850090	-0.14377	N	chr17:8784361	5	intronic	.	PIK3R5	ENSG00000141506
rs185885071	chr1:117045741	0.0062	N	chr1:117544331	3a	intergenic	.	.	.
rs528029656	chr17:38478881	-0.16217	N	chr17:38157841	NA	intronic	.	RARA	ENSG00000131759
rs556514584	chr16:4400003	0.05943	N	chr16:4476089	NA	intronic	.	CORO7-PAM16	ENSG00000103426
rs185474807	chr20:47328468	-0.13397	N	chr20:47384301	2b	intronic	.	PREX1	ENSG00000124126
rs7534617	chr1:1713869	0.17613	N	N	4	intergenic	.	.	.
rs113468977	chr1:202123256	-0.19477	N	N	2b	intronic	.	PTPN7	ENSG00000143851
rs544275004	chr9:77705362	-0.09043	N	N	NA	intronic	.	OSTF1	ENSG00000134996
rs538768432	chr1:111733575	0.14774	N	chr1:111348029	NA	intronic	.	DENND2D	ENSG00000162777
rs6741159	chr2:68598330	-0.14977	N	chr2:68615546	5	intronic	.	PLEK	ENSG00000115956
rs543299446	chr10:26745631	-0.11282	N	chr10:26741174	NA	intronic	.	APBB1IP	ENSG00000077420
rs568337396	chr9:93571072	-0.12524	N	chr9:93926650	NA	intronic	.	SYK	ENSG00000165025
rs114693642	chr5:100236856	0.14357	N	chr5:100200910	3a	intronic	.	ST8SIA4	ENSG00000113532
rs532845988	chr8:142160597	-0.13781	N	chr8:142329460	NA	intronic	.	DENND3	ENSG00000105339
rs536565265	chr12:104863917	0.0325	N	N	NA	intronic	.	CHST11	ENSG00000171310
rs113309066	chr21:15906699	0.10624	N	chr21:16371102	3a	intronic	.	SAMSN1	ENSG00000155307
rs79864470	chr9:117139642	0.21244	N	N	6	exonic	nonsynonymous	AKNA	ENSG00000106948
rs141676668	chr10:26771677	-0.09458	N	chr10:26741174	5	intronic	.	APBB1IP	ENSG00000077420
rs192002738	chr1:209939147	0.01708	N	chr1:209942435	7	intronic	.	TRAF3IP3	ENSG00000009790
rs184213785	chr13:46744775	0.2289	N	N	5	intronic	.	LCP1	ENSG00000136167
rs567339638	chr19:17862958	0.01135	N	chr19:17650608	NA	intronic	.	FCHO1	ENSG00000130475
rs78833872	chr4:1730379	-0.08316	N	chr4:1392789	4	exonic	nonsynonymous	TACC3	ENSG00000013810
rs188346960	chr7:139367466	0.10324	N	chr7:139719439	4	intronic	.	HIPK2	ENSG00000064393
rs562788827	chr11:1779314	-0.2154	N	chr11:1874221	NA	intronic	.	CTSD	ENSG00000117984
rs187601441	chr7:104603527	-0.19624	N	N	4	intergenic	.	.	.
rs538798075	chr11:117856706	0.26229	N	chr11:118081270	NA	upstream	.	.	.
rs574874487	chr12:25208319	-0.18892	N	N	NA	intronic	.	LRMP	ENSG00000118308
rs551353983	chr11:118094940	0.10324	N	chr11:118081270	NA	intronic	.	AMICA1	ENSG00000160593
rs190600767	chr7:106514062	-0.06774	N	chr7:106372219	6	intronic	.	PIK3CG	ENSG00000105851
rs185898913	chr6:30484996	0.0062	N	N	6	intergenic	.	.	.
rs534723171	chr6:29909823	-0.05865	N	chr6:29596242	NA	upstream	.	.	.
rs558252874	chr10:73522183	-0.00831	N	chr10:73520632	NA	intronic	.	CDH23	ENSG00000107736
rs531331418	chr4:2804439	-0.07912	N	chr4:3148276	NA	intronic	.	SH3BP2	ENSG00000087266
rs183661678	chr2:233946698	0.12262	N	chr2:234115629	4	intronic	.	.	.
rs542991405	chr12:104879426	0.07098	N	N	NA	intronic	.	CHST11	ENSG00000171310
rs183468576	chr17:8863837	-0.07907	N	chr17:8784361	4	intronic	.	PIK3R5	ENSG00000141506
rs566448813	chr19:7723307	-0.2011	N	chr19:7415064	NA	intergenic	.	.	.
rs537836700	chr16:4466987	0.25063	N	chr16:4476089	NA	upstream	.	.	.
rs530682876	chr5:100227280	-0.10209	N	chr5:100200910	NA	intronic	.	ST8SIA4	ENSG00000113532
rs569053924	chr11:128566451	0.27001	N	chr11:128562098	NA	intronic	.	FLI1	ENSG00000151702
rs575141346	chr6:32818883	-0.14829	N	N	NA	exonic	synonymous	TAP1	ENSG00000168394
rs180890225	chr1:160680856	-0.18958	N	chr1:161168189	4	intronic	.	CD48	ENSG00000117091
rs6090902	chr20:47370866	0.21244	N	chr20:47384301	4	intronic	.	PREX1	ENSG00000124126
rs550790979	chr22:37701310	0.14801	N	chr22:37258986	NA	intronic	.	CYTH4	ENSG00000100055
rs370090836	chr7:104627408	-0.12594	N	N	5	ncRNA_exonic	.	.	.
rs199631431	chr3:38182661	-0.19059	N	N	5	exonic	nonsynonymous	MYD88	ENSG00000172936
rs6090906	chr20:47395287	-0.1382	N	chr20:47384301	5	intronic	.	PREX1	ENSG00000124126
rs369913989	chr7:139367175	0.10324	N	chr7:139719439	3a	intronic	.	HIPK2	ENSG00000064393
rs6090908	chr20:47418686	0.11556	Y	chr20:47384301	5	intronic	.	PREX1	ENSG00000124126
rs28381344	chr6:31707526	-0.16217	N	N	4	upstream	.	CLIC1	ENSG00000213719
rs535358506	chr18:2654296	0.06743	N	N	NA	ncRNA_intronic	.	.	.
rs570105570	chr1:198637696	0.21244	N	chr1:199000727	NA	intronic	.	PTPRC	ENSG00000081237
rs184025831	chr17:47295022	-0.19905	N	chr17:47488823	5	intronic	.	ABI3	ENSG00000108798
rs202137638	chr16:74729314	-0.05975	N	chr16:75017513	5	exonic	synonymous	MLKL	ENSG00000168404
rs76792064	chr7:38385442	-0.08744	N	N	4	ncRNA_intronic	.	.	.
rs577748021	chr5:171532959	-0.20681	N	chr5:171931939	NA	intronic	.	STK10	ENSG00000072786
rs56308603	chr22:50630794	0.27001	Y	chr22:50628937	3a	intronic	.	TRABD	ENSG00000170638
rs182949090	chr6:24909853	0.02508	N	N	4	intronic	.	FAM65B	ENSG00000111913
rs577839477	chr5:176858208	0.17613	N	chr5:176792491	NA	intronic	.	GRK6	ENSG00000198055
rs375763842	chr4:8230821	-0.1987	N	N	4	intronic	.	SH3TC1	ENSG00000125089
rs185924724	chr12:104893910	-0.02364	N	N	5	intronic	.	CHST11	ENSG00000171310
rs113039318	chr2:233924170	0.07785	N	chr2:234115629	5	upstream	.	.	.
rs571277759	chr5:169082574	-0.16683	N	N	NA	intronic	.	DOCK2	ENSG00000134516
rs116201955	chr17:66283448	-0.19624	N	chr17:65975385	7	intronic	.	ARSG	ENSG00000141337
rs573720806	chr7:98975127	0.12262	N	chr7:99036920	NA	intronic	.	ARPC1B	ENSG00000130429
rs576504822	chr14:93113881	0.21244	N	chr14:93103729	NA	intronic	.	RIN3	ENSG00000100599
rs62402041	chr6:24918348	-0.21956	N	N	7	intronic	.	FAM65B	ENSG00000111913
rs62402043	chr6:24926924	0.01315	N	N	7	intronic	.	FAM65B	ENSG00000111913
rs370258891	chr9:134134402	0.09497	N	N	3a	UTR3	.	FAM78A	ENSG00000126882
rs149454787	chr16:2802187	-0.21832	N	chr16:2838274	4	ncRNA_intronic	.	.	.
rs562862220	chr3:183259650	0.21244	N	chr3:183730295	NA	intronic	.	KLHL6	ENSG00000172578
rs530968447	chr19:19752050	-0.04742	N	chr19:19786099	NA	intronic	.	GMIP	ENSG00000089639
rs187061008	chr7:36765936	-0.08234	N	N	5	intergenic	.	.	.
rs185431681	chr11:67040123	0.0863	N	chr11:66855593	2b	intronic	.	ADRBK1	ENSG00000173020
rs187254644	chr1:40847054	0.03674	N	chr1:40406715	4	intronic	.	SMAP2	ENSG00000084070
rs535437701	chr2:175456964	0.01708	N	N	NA	intronic	.	WIPF1	ENSG00000115935
rs75159393	chr20:33681118	-0.20459	N	N	4	upstream	.	.	.
rs58234956	chr14:91789674	0.15967	N	N	4	intronic	.	CCDC88C	ENSG00000015133
rs77472666	chr14:91854665	0.15967	N	N	2b	intronic	.	CCDC88C	ENSG00000015133
rs534082661	chr4:8230381	0.25047	N	N	NA	intronic	.	SH3TC1	ENSG00000125089
rs540041334	chr19:8567090	-0.12756	N	N	NA	intronic	.	PRAM1	ENSG00000133246
rs192327611	chr19:1172032	0.03404	N	chr19:836144	2b	intronic	.	SBNO2	ENSG00000064932
rs149655874	chr21:46313043	-0.03757	N	N	4	intronic	.	ITGB2	ENSG00000160255
rs74384455	chr8:56918935	0.21244	N	chr8:56800362	4	intronic	.	LYN	ENSG00000254087
rs564962501	chr1:15745732	0.02364	N	N	NA	intronic	.	EFHD2	ENSG00000142634
rs540197822	chr11:48006698	-0.16256	N	chr11:47888036	NA	intronic	.	PTPRJ	ENSG00000149177
rs531417994	chr17:80452590	-0.19029	N	N	NA	intergenic	.	.	.
rs79821750	chr1:202124128	-0.00718	N	N	2a	intronic	.	PTPN7	ENSG00000143851
rs148419821	chr14:91860272	-0.04463	N	N	5	intronic	.	CCDC88C	ENSG00000015133
rs79226430	chr2:68652655	-0.21327	N	chr2:68615546	5	intergenic	.	.	.
rs199623213	chr16:66592058	-0.12202	N	N	7	intronic	.	CKLF-CMTM1	ENSG00000254788
rs61032970	chr14:91840907	-0.00052	N	N	4	intronic	.	CCDC88C	ENSG00000015133
rs536999952	chr19:1180679	-0.02156	N	chr19:836144	NA	intergenic	.	.	.
rs570686741	chr17:72458188	-0.14621	N	chr17:72695211	NA	intergenic	.	.	.
rs562459879	chr4:185381812	-0.20986	N	N	NA	intronic	.	IRF2	ENSG00000168310
rs562522491	chr11:47395709	-0.09369	N	chr11:47454152	NA	intronic	.	SPI1	ENSG00000066336
rs551849715	chr14:91861173	-0.04463	N	N	NA	intronic	.	CCDC88C	ENSG00000015133
rs2081075	chr19:7723461	-0.2011	N	chr19:7415064	3a	intergenic	.	.	.
rs537984184	chr5:169082015	-0.10213	N	N	NA	intronic	.	DOCK2	ENSG00000134516
rs542988050	chr9:120467075	-0.19156	N	N	NA	intronic	.	TLR4	ENSG00000136869
rs537472784	chr3:158520506	-0.14016	N	N	NA	intronic	.	MFSD1	ENSG00000118855
rs184828416	chr15:75162558	-0.21738	N	chr15:75361539	4	intronic	.	SCAMP2	ENSG00000140497
rs149626643	chr1:40844612	-0.05942	N	chr1:40406715	5	intronic	.	SMAP2	ENSG00000084070
rs544398439	chr21:46349334	0.14228	N	N	NA	ncRNA_exonic	.	.	.
rs537581055	chr3:32449068	-0.08203	N	N	NA	intronic	.	CMTM7	ENSG00000153551
rs550023025	chr19:2273924	0.18873	N	chr19:2127272	NA	downstream	.	.	.
rs79805818	chr1:182759262	0.00748	N	chr1:183144723	2b	intronic	.	NPL	ENSG00000135838
rs529532894	chr11:128576446	-0.01322	N	chr11:128562098	NA	intronic	.	FLI1	ENSG00000151702
rs566825578	chr17:73314338	0.01126	N	chr17:73801154	NA	UTR3	.	GRB2	ENSG00000177885
rs570964798	chr20:62709236	0.17613	N	chr20:62693378	NA	intronic	.	RGS19	ENSG00000171700
rs113032091	chr19:8555452	0.05356	N	N	4	intronic	.	PRAM1	ENSG00000133246
rs562578219	chr2:233941698	0.08245	N	chr2:234115629	NA	intronic	.	.	.
rs148460047	chr8:21764722	-0.14196	N	chr8:21710741	5	intergenic	.	.	.
rs550696242	chr16:4401152	0.26229	N	chr16:4476089	NA	intronic	.	CORO7-PAM16	ENSG00000103426
rs116654317	chr12:105036433	0.21244	N	N	7	intronic	.	CHST11	ENSG00000171310
rs549765696	chr11:64622701	-0.00831	N	N	NA	intronic	.	EHD1	ENSG00000110047
rs549439429	chr10:45914594	0.1149	N	chr10:45915941	NA	intronic	.	ALOX5	ENSG00000012779
rs41395446	chr14:91869894	0.16767	N	N	4	intronic	.	CCDC88C	ENSG00000015133
rs184319537	chr8:27227404	0.03674	N	chr8:27208126	7	intronic	.	PTK2B	ENSG00000120899
rs541714151	chr16:50306289	0.21244	N	chr16:50160737	NA	intronic	.	ADCY7	ENSG00000121281
rs112935087	chr9:92024371	-0.05308	N	chr9:91534339	5	intronic	.	SEMA4D	ENSG00000187764
rs182103300	chr2:182324820	-0.11876	N	chr2:182323665	5	intronic	.	ITGA4	ENSG00000115232
rs565974548	chr17:43483786	0.11087	N	chr17:43488792	NA	intronic	.	ARHGAP27	ENSG00000159314
rs542219986	chr2:182321300	0.06693	N	chr2:182323665	NA	upstream	.	.	.
rs77118716	chr1:202125495	-0.15457	N	N	5	intronic	.	PTPN7	ENSG00000143851
rs149595780	chr9:100869919	-0.22049	N	N	7	intronic	.	TRIM14	ENSG00000106785
rs143227343	chr19:7415864	-0.00831	N	chr19:7415064	7	intergenic	.	.	.
rs370335261	chr1:117298046	-0.18594	N	chr1:117544331	5	intronic	.	CD2	ENSG00000116824
rs113631768	chr16:57104771	0.00239	N	chr16:57061189	5	intronic	.	NLRC5	ENSG00000140853
rs187453503	chr4:154407564	-0.01603	N	N	2b	intronic	.	KIAA0922	ENSG00000121210
rs192607946	chr9:95727154	-0.03015	N	chr9:95684697	5	intronic	.	FGD3	ENSG00000127084
rs567995076	chr14:91827108	0.15967	N	N	NA	intronic	.	CCDC88C	ENSG00000015133
rs569248245	chr17:8849758	-0.14377	N	chr17:8784361	NA	intronic	.	PIK3R5	ENSG00000141506
rs551422218	chr17:62404421	-0.06031	N	chr17:61931549	NA	intronic	.	.	.
rs116427461	chr17:73824262	-0.16023	N	chr17:73822598	4	intronic	.	UNC13D	ENSG00000092929
rs78763048	chr1:26612896	0.16767	N	chr1:27100243	5	intronic	.	UBXN11	ENSG00000158062
rs547220491	chr19:45255254	0.21244	N	chr19:45149235	NA	intronic	.	BCL3	ENSG00000069399
rs561843446	chr19:14513369	-0.1658	N	chr19:14499477	NA	intronic	.	CD97	ENSG00000123146
rs115287046	chr3:50290488	0.03404	N	chr3:50160109	5	exonic	synonymous	GNAI2	ENSG00000114353
rs537828849	chr16:27332715	-0.07338	N	chr16:27356398	NA	intronic	.	IL4R	ENSG00000077238
rs572454060	chr2:68973179	0.12262	N	chr2:68615546	NA	intronic	.	ARHGAP25	ENSG00000163219
rs144620348	chr1:198654189	0.12357	N	chr1:199000727	5	intronic	.	PTPRC	ENSG00000081237
rs573753206	chr21:45578685	-0.15181	N	chr21:45660835	NA	intergenic	.	.	.
rs534811774	chr2:219258725	-0.09942	N	chr2:219212037	NA	intronic	.	SLC11A1	ENSG00000018280
rs562697444	chr12:105042210	-0.04101	N	N	NA	intronic	.	CHST11	ENSG00000171310
rs626020	chr11:128569454	-0.06242	Y	chr11:128562098	7	intronic	.	FLI1	ENSG00000151702
rs61741651	chr3:52283808	-0.16557	N	N	4	exonic	nonsynonymous	PPM1M	ENSG00000164088
rs543930612	chr6:30646397	0.03321	N	N	NA	intronic	.	PPP1R18	ENSG00000146112
rs369773746	chr9:117111007	-0.11694	N	N	3a	intronic	.	AKNA	ENSG00000106948
rs545006260	chr7:99995868	-0.2238	N	chr7:100278657	NA	intronic	.	PILRA	ENSG00000085514
rs561353686	chr15:65166171	-0.15531	N	chr15:64672002	NA	intergenic	.	.	.
rs540563524	chr19:17531053	0.04154	N	chr19:17650608	NA	intronic	.	MVB12A	ENSG00000141971
rs532462906	chr17:4620849	-0.03757	N	chr17:4755424	NA	intronic	.	ARRB2	ENSG00000141480
rs569377520	chr5:76145108	-0.14352	N	chr5:76058509	NA	upstream	.	.	.
rs78463230	chr16:81864845	-0.19644	N	chr16:81604251	4	intronic	.	PLCG2	ENSG00000197943
rs540795420	chr19:35659921	-0.08184	N	N	NA	intronic	.	FXYD5	ENSG00000089327
rs1549669	chr16:57058987	0.33444	N	chr16:57061189	4	intronic	.	NLRC5	ENSG00000140853
rs542304661	chr12:51717507	0.05055	N	chr12:51580171	NA	intronic	.	BIN2	ENSG00000110934
rs13150128	chr4:8207115	-0.17698	N	N	2b	intronic	.	SH3TC1	ENSG00000125089
rs537869117	chr7:138796708	0.13279	N	chr7:138735512	NA	intergenic	.	.	.
rs538869215	chr6:30484965	0.0062	N	N	NA	intergenic	.	.	.
rs142920323	chr22:42177786	-0.05308	N	chr22:42418910	5	exonic	synonymous	MEI1	ENSG00000167077
rs181259342	chr10:70850984	-0.122	N	chr10:70607580	3a	intronic	.	SRGN	ENSG00000122862
rs530844811	chr6:29894896	0.02508	N	chr6:29596242	NA	ncRNA_exonic	.	.	.
rs566751890	chr19:2081459	-0.00831	N	chr19:2127272	NA	intronic	.	MOB3A	ENSG00000172081
rs559076548	chr15:89184190	-0.05823	N	N	NA	intronic	.	ISG20	ENSG00000172183
rs538021628	chr5:1523165	0.03184	N	chr5:1313242	NA	intronic	.	LPCAT1	ENSG00000153395
rs532949951	chr17:28048392	0.00083	N	chr17:28059970	NA	intronic	.	SSH2	ENSG00000141298
rs568312732	chr1:206644165	-0.01603	N	chr1:206968955	NA	intronic	.	IKBKE	ENSG00000143466
rs183152655	chr4:154390838	-0.1071	N	N	6	intronic	.	KIAA0922	ENSG00000121210
rs140233423	chr1:23856741	-0.01603	N	chr1:23850023	2b	intronic	.	E2F2	ENSG00000007968
rs60056610	chr17:73381266	-0.09843	N	chr17:73822598	5	intronic	.	GRB2	ENSG00000177885
rs139929560	chr4:185378527	-0.02298	N	N	5	intronic	.	IRF2	ENSG00000168310
rs530733877	chr20:47388839	0.26229	N	chr20:47384301	NA	intronic	.	PREX1	ENSG00000124126
rs545540631	chr7:104582413	0.00645	N	N	NA	intergenic	.	.	.
rs190845424	chr2:175499261	0.18413	N	N	3a	UTR5	.	WIPF1	ENSG00000115935
rs577588991	chr9:139925206	0.13136	N	chr9:139934107	NA	exonic	nonsynonymous	FUT7	ENSG00000180549
rs560921042	chr5:169070815	-0.09875	N	N	NA	intronic	.	DOCK2	ENSG00000134516
rs527895806	chr19:46018061	0.08151	N	chr19:45766729	NA	intronic	.	VASP	ENSG00000125753
rs2820080	chr1:111758206	0.0062	N	chr1:111348029	5	intergenic	.	.	.
rs2820081	chr1:111757926	0.0062	N	chr1:111348029	4	intergenic	.	.	.
rs558912796	chr15:65149305	0.09524	N	chr15:64672002	NA	intronic	.	PLEKHO2	ENSG00000241839
rs531645277	chr1:198611626	0.07661	N	chr1:199000727	NA	intronic	.	PTPRC	ENSG00000081237
rs542915181	chr17:4337407	-0.00593	N	chr17:4755424	NA	exonic	nonsynonymous	SPNS3	ENSG00000182557
rs557317162	chr12:32029471	-0.19426	N	chr12:32138924	NA	intergenic	.	.	.
rs571417795	chr14:93117012	0.21244	N	chr14:93103729	NA	intronic	.	RIN3	ENSG00000100599
rs377542463	chr20:47401198	0.16767	N	chr20:47384301	4	intronic	.	PREX1	ENSG00000124126
rs566613782	chr11:128578611	-0.17816	N	chr11:128562098	NA	intronic	.	FLI1	ENSG00000151702
rs191691577	chr6:26195704	-0.17477	N	N	4	intergenic	.	.	.
rs144661204	chr20:43596776	0.1149	N	N	2c	intronic	.	STK4	ENSG00000101109
rs567772198	chr19:1068024	0.13279	N	chr19:836144	NA	intronic	.	HMHA1	ENSG00000180448
rs12611122	chr19:8639093	0.12262	Y	N	4	intronic	.	MYO1F	ENSG00000142347
rs530096046	chr12:109028196	0.13136	N	chr12:108721636	NA	upstream	.	.	.
rs563402718	chr11:128596639	0.06376	N	chr11:128562098	NA	intronic	.	FLI1	ENSG00000151702
rs189727843	chr2:136995843	-0.08362	N	chr2:136713108	4	intergenic	.	.	.
rs541483764	chr7:139419649	-0.22407	N	chr7:139719439	NA	intronic	.	HIPK2	ENSG00000064393
rs537091781	chr19:14895177	-0.21186	N	chr19:14499477	NA	intergenic	.	.	.
rs541721704	chr3:46993403	-0.21095	N	chr3:47184055	NA	intronic	.	CCDC12	ENSG00000160799
rs532970346	chr14:91857900	0.00814	N	N	NA	intronic	.	CCDC88C	ENSG00000015133
rs6745914	chr2:175475851	0.08151	N	N	4	intronic	.	WIPF1	ENSG00000115935
rs563863440	chr1:15742444	0.04134	N	N	NA	intronic	.	EFHD2	ENSG00000142634
rs548151444	chr4:113206851	0.17247	N	N	NA	UTR5	.	TIFA	ENSG00000145365
rs546782329	chr17:76375093	0.05047	N	chr17:76257892	NA	intronic	.	PGS1	ENSG00000087157
rs562832731	chr19:14498769	-0.09786	N	chr19:14499477	NA	intronic	.	CD97	ENSG00000123146
rs112842933	chr2:233938975	0.12262	N	chr2:234115629	4	intronic	.	.	.
rs7256023	chr19:2080051	-0.07302	N	chr19:2127272	4	intronic	.	MOB3A	ENSG00000172081
rs544853095	chr17:80195111	-0.19894	N	N	NA	exonic	synonymous	SLC16A3	ENSG00000141526
rs544685147	chr11:65407943	0.308	N	chr11:65705432	NA	intronic	.	SIPA1	ENSG00000213445
rs13010123	chr2:68973842	0.02238	N	chr2:68615546	6	intronic	.	ARHGAP25	ENSG00000163219
rs561530139	chr22:22306473	0.05943	N	chr22:21982249	NA	intronic	.	PPM1F	ENSG00000100034
rs559546842	chr21:46902385	-0.08362	N	N	NA	intronic	.	COL18A1	ENSG00000182871
rs550277691	chr7:149192393	-0.11627	N	chr7:148886058	NA	intronic	.	ZNF746	ENSG00000181220
rs183765872	chr1:117545694	0.09815	N	chr1:117544331	7	intronic	.	CD101	ENSG00000134256
rs573774294	chr3:150887852	0.06376	N	chr3:151073355	NA	intronic	.	MED12L	ENSG00000144893
rs137902343	chr6:137542134	0.06234	N	chr6:137082948	4	intergenic	.	.	.
rs540269917	chr16:28187081	-0.21927	N	chr16:28131510	NA	intronic	.	XPO6	ENSG00000169180
rs564523281	chr5:176327082	-0.11815	N	chr5:176792491	NA	upstream	.	.	.
rs187300019	chr4:185369675	0.1149	N	N	5	intronic	.	IRF2	ENSG00000168310
rs573646228	chr10:129845554	0.13097	N	N	NA	intronic	.	PTPRE	ENSG00000132334
rs59816160	chr11:48131787	-0.11957	N	chr11:47888036	4	intronic	.	PTPRJ	ENSG00000149177
rs576320573	chr4:40228435	-0.21626	N	N	NA	intronic	.	RHOH	ENSG00000168421
rs188003016	chr12:104993371	-0.08151	N	N	3a	intronic	.	CHST11	ENSG00000171310
rs530519145	chr8:56832620	-0.16305	N	chr8:56800362	NA	intronic	.	LYN	ENSG00000254087
rs143122364	chr7:99095736	0.06985	N	chr7:99036920	4	intronic	.	ZNF394	ENSG00000160908
rs147707238	chr2:158278979	0.08331	N	chr2:158520905	6	intronic	.	CYTIP	ENSG00000115165
rs544912571	chr19:1134511	0.02238	N	chr19:836144	NA	intronic	.	SBNO2	ENSG00000064932
rs139095656	chr22:22305097	-0.11627	N	chr22:21982249	7	intronic	.	PPM1F	ENSG00000100034
rs2687523	chr15:65172961	-0.14355	N	N	7	intergenic	.	.	.
rs181384623	chr16:28193448	-0.15187	N	chr16:28131510	3a	intronic	.	XPO6	ENSG00000169180
rs190749986	chr15:89183986	-0.05823	N	N	2b	intronic	.	ISG20	ENSG00000172183
rs544436556	chr4:40200036	-0.11085	N	N	NA	intronic	.	RHOH	ENSG00000168421
rs79962088	chr21:46314300	-0.10227	N	N	5	intronic	.	ITGB2	ENSG00000160255
rs544436554	chr22:44587219	0.07289	N	chr22:44330031	NA	intronic	.	PARVG	ENSG00000138964
rs557137663	chr14:93120057	0.32495	N	chr14:93103729	NA	intronic	.	RIN3	ENSG00000100599
rs555022654	chr21:34610206	-0.16656	N	chr21:34439889	NA	intronic	.	IFNAR2	ENSG00000159110
rs553431971	chr1:160677738	-0.04981	N	chr1:161168189	NA	intronic	.	CD48	ENSG00000117091
rs542085045	chr8:27193832	-0.07868	N	chr8:27208126	NA	intronic	.	PTK2B	ENSG00000120899
rs793818	chr4:185353351	-0.09396	N	N	5	intronic	.	IRF2	ENSG00000168310
rs560039020	chr19:6813845	-0.19722	N	chr19:6671369	NA	intronic	.	VAV1	ENSG00000141968
rs139684189	chr12:47601953	-0.21456	N	N	2b	intronic	.	PCED1B	ENSG00000179715
rs143204554	chr5:176859076	0.17613	N	chr5:176792491	4	exonic	synonymous	GRK6	ENSG00000198055
rs12600351	chr17:72460849	-0.00475	N	chr17:72695211	5	intergenic	.	.	.
rs145926668	chr14:35339820	-0.15784	N	chr14:35585629	7	intronic	.	BAZ1A	ENSG00000198604
rs76663611	chr6:31325851	0.16767	N	N	5	upstream	.	.	.
rs181222720	chr11:64642598	-0.03569	N	N	5	intronic	.	EHD1	ENSG00000110047
rs373016855	chr5:39176887	0.16767	N	N	3a	intronic	.	FYB	ENSG00000082074
rs145883869	chr2:175452840	0.01708	N	N	5	intronic	.	WIPF1	ENSG00000115935
rs149508263	chr12:104993695	-0.08151	N	N	4	intronic	.	CHST11	ENSG00000171310
rs548693225	chr20:1471889	-0.19927	N	chr20:1931001	NA	intronic	.	SIRPB2	ENSG00000196209
rs140416122	chr16:84651172	-0.20021	N	chr16:84581684	3a	exonic	nonsynonymous	COTL1	ENSG00000103187
rs62231812	chr3:14419628	-0.07104	N	N	4	intergenic	.	.	.
rs62231813	chr3:14419835	-0.21842	N	N	5	intergenic	.	.	.
rs62231810	chr3:14419405	-0.17128	N	N	2b	intergenic	.	.	.
rs545265471	chr12:105006287	-0.12201	N	N	NA	intronic	.	CHST11	ENSG00000171310
rs576125399	chr20:47490523	-0.21562	N	chr20:47384301	NA	intergenic	.	.	.
rs116339928	chr11:117880438	0.00748	N	chr11:118081270	6	intergenic	.	.	.
rs185066303	chr6:36996887	-0.19845	N	chr6:36648816	5	downstream	.	.	.
rs137871691	chr2:136892980	0.02508	N	chr2:136713108	5	intergenic	.	.	.
rs78007539	chr14:78061235	-0.05995	N	chr14:77939965	5	intronic	.	SPTLC2	ENSG00000100596
rs181016963	chr14:23588419	-0.05757	N	chr14:23755598	4	UTR5	.	CEBPE	ENSG00000092067
rs572586595	chr17:73240938	-0.10732	N	chr17:72762646	NA	intronic	.	GGA3	ENSG00000125447
rs73321103	chr17:43309268	0.15967	N	chr17:43488792	2b	intronic	.	FMNL1	ENSG00000184922
rs184621056	chr2:69027414	0.12262	N	chr2:68615546	5	intronic	.	ARHGAP25	ENSG00000163219
rs182516661	chr2:158309792	-0.05823	N	chr2:158520905	3a	intergenic	.	.	.
rs562700703	chr9:35116973	-0.04657	N	N	NA	intergenic	.	.	.
rs138889358	chr1:26615573	0.10081	N	chr1:27100243	4	intronic	.	UBXN11	ENSG00000158062
rs77854660	chr19:41870503	-0.03012	N	N	3a	intronic	.	TMEM91	ENSG00000142046
rs2304899	chr15:75336729	0.08151	N	chr15:75361539	2b	exonic	synonymous	PPCDC	ENSG00000138621
rs78954974	chr13:46735704	-0.00736	N	N	5	intronic	.	LCP1	ENSG00000136167
rs146216798	chr2:234072176	-0.10356	N	chr2:234115629	5	intronic	.	INPP5D	ENSG00000168918
rs9426874	chr1:167622003	-0.09843	N	chr1:167600842	6	intronic	.	RCSD1	ENSG00000198771
rs553700484	chr6:26196054	-0.17477	N	N	NA	downstream	.	.	.
rs561956863	chr19:17959443	-0.08362	N	chr19:18398030	NA	upstream	.	.	.
rs147607158	chr9:92106723	-0.19692	N	N	5	intergenic	.	.	.
rs182371747	chr9:134149786	0.0924	N	N	4	intronic	.	FAM78A	ENSG00000126882
rs372521456	chr7:73640464	-0.0862	N	N	4	intronic	.	LAT2	ENSG00000086730
rs187745703	chr17:73312520	-0.12524	N	chr17:73801154	4	intergenic	.	.	.
rs553639732	chr9:92093732	-0.06109	N	N	NA	intronic	.	SEMA4D	ENSG00000187764
rs556851178	chr16:30484937	0.07785	N	chr16:30471109	NA	intronic	.	ITGAL	ENSG00000005844
rs574398856	chr5:169703725	0.14801	N	chr5:169691627	NA	intronic	.	LCP2	ENSG00000043462
rs543677912	chr19:8565741	-0.13266	N	N	NA	intronic	.	PRAM1	ENSG00000133246
rs572548178	chr6:26365150	0.1149	N	N	NA	upstream	.	.	.
rs572217655	chr19:924868	-0.17726	N	chr19:836144	NA	intergenic	.	.	.
rs574189137	chr1:40847181	0.03674	N	chr1:40406715	NA	intronic	.	SMAP2	ENSG00000084070
rs531846096	chr17:43483644	0.11087	N	chr17:43488792	NA	intronic	.	ARHGAP27	ENSG00000159314
rs554911053	chr1:235112003	0.00937	N	chr1:234879890	NA	intergenic	.	.	.
rs548963053	chr19:8628774	-0.08678	N	N	NA	intronic	.	MYO1F	ENSG00000142347
rs112947097	chr1:28203040	0.21244	N	chr1:28216736	4	intronic	.	THEMIS2	ENSG00000130775
rs570732615	chr6:149804241	-0.04178	N	chr6:149793000	NA	intronic	.	ZC3H12D	ENSG00000178199
rs75895920	chr3:196357837	0.10324	N	chr3:196501413	5	downstream	.	.	.
rs555352604	chr5:169075051	0.18705	N	N	NA	intronic	.	DOCK2	ENSG00000134516
rs72715620	chr14:102188713	-0.21842	N	N	4	intergenic	.	.	.
rs541241547	chr20:47323108	0.02383	N	chr20:47384301	NA	intronic	.	PREX1	ENSG00000124126
rs140721210	chr5:171577000	0.18705	N	chr5:171931939	7	intronic	.	STK10	ENSG00000072786
rs545860623	chr19:41849210	0.01708	N	N	NA	intronic	.	TGFB1	ENSG00000105329
rs551558201	chr14:93111419	0.1244	N	chr14:93103729	NA	intronic	.	RIN3	ENSG00000100599
rs552624653	chr11:33915222	-0.21624	N	chr11:33903609	NA	intergenic	.	.	.
rs564968929	chr1:235148770	-0.04657	N	chr1:234879890	NA	intergenic	.	.	.
rs192761445	chr17:62403348	-0.12994	N	chr17:61931549	5	intronic	.	.	.
rs185999211	chr1:198642638	-0.0322	N	chr1:199000727	7	intronic	.	PTPRC	ENSG00000081237
rs547359509	chr10:26771114	-0.09458	N	chr10:26741174	NA	intronic	.	APBB1IP	ENSG00000077420
rs558800556	chr8:56919588	0.21244	N	chr8:56800362	NA	intronic	.	LYN	ENSG00000254087
rs576302418	chr1:27958605	0.25063	N	chr1:28216736	NA	intronic	.	FGR	ENSG00000000938
rs17004634	chr21:45579220	-0.10705	N	chr21:45660835	3a	intergenic	.	.	.
rs535914389	chr1:26855890	-0.19393	N	chr1:27100243	NA	upstream	.	.	.
rs80264500	chr6:29855085	0.07785	N	chr6:29596242	4	upstream	.	.	.
rs144328354	chr17:76126517	0.32767	N	chr17:76257892	4	intronic	.	TMC6	ENSG00000141524
rs568441071	chr11:117864315	0.05225	N	chr11:118081270	NA	intronic	.	IL10RA	ENSG00000110324
rs542198078	chr20:47378062	0.26229	N	chr20:47384301	NA	intronic	.	PREX1	ENSG00000124126
rs56188212	chr2:68611631	-0.15487	N	chr2:68615546	6	intronic	.	PLEK	ENSG00000115956
rs61663029	chr21:34604030	0.1149	N	chr21:34439889	2b	intronic	.	IFNAR2	ENSG00000159110
rs191437712	chr2:68996917	0.12262	N	chr2:68615546	5	intronic	.	ARHGAP25	ENSG00000163219
rs554899048	chr21:34672322	-0.09404	N	chr21:34439889	NA	intergenic	.	.	.
rs531999067	chr5:1505177	-0.1984	N	chr5:1313242	NA	intronic	.	LPCAT1	ENSG00000153395
rs73652708	chr9:77756494	-0.04267	N	N	6	intronic	.	OSTF1	ENSG00000134996
rs139348444	chr21:34608709	-0.16656	N	chr21:34439889	4	intronic	.	IFNAR2	ENSG00000159110
rs543390686	chr20:62205699	-0.04657	N	chr20:62693378	NA	upstream	.	.	.
rs535636993	chr6:31236456	-0.10227	N	N	NA	downstream	.	.	.
rs532429263	chr8:56801626	-0.07727	N	chr8:56800362	NA	intronic	.	LYN	ENSG00000254087
rs575686706	chr5:171505854	-0.19187	N	chr5:171931939	NA	intronic	.	STK10	ENSG00000072786
rs531924742	chr19:10445577	-0.0715	N	chr19:10666450	NA	intronic	.	ICAM3	ENSG00000076662
rs184717638	chr22:37639132	0.13907	N	chr22:37258986	5	intronic	.	RAC2	ENSG00000128340
rs556641260	chr2:158276807	0.10651	N	chr2:158520905	NA	intronic	.	CYTIP	ENSG00000115165
rs148511010	chr5:40411345	-0.21456	N	N	4	intergenic	.	.	.
rs537758043	chr6:35998839	-0.15749	N	chr6:36353934	NA	intronic	.	MAPK14	ENSG00000112062
rs548132966	chr21:34672016	-0.11943	N	chr21:34439889	NA	intergenic	.	.	.
rs560052045	chr22:40357896	-0.12964	N	chr22:40317126	NA	intronic	.	GRAP2	ENSG00000100351
rs141115026	chr10:99093413	0.07109	N	chr10:98978045	2b	UTR3	.	FRAT2	ENSG00000181274
rs79086107	chr12:105038125	0.30706	N	N	4	intronic	.	CHST11	ENSG00000171310
rs79086102	chr11:67808430	0.35983	N	N	2b	intronic	.	TCIRG1	ENSG00000110719
rs555534308	chr7:139420205	-0.16446	N	chr7:139719439	NA	intronic	.	HIPK2	ENSG00000064393
rs550495620	chr22:50982468	-0.08744	N	chr22:50628937	NA	intergenic	.	.	.
rs186524142	chr17:73323943	-0.09492	N	chr17:73822598	5	intronic	.	GRB2	ENSG00000177885
rs567920174	chr6:41700478	0.03674	N	chr6:42037348	NA	UTR5	.	TFEB	ENSG00000112561
rs573513204	chr19:1168951	-0.15534	N	chr19:836144	NA	intronic	.	SBNO2	ENSG00000064932
rs747500	chr8:131029622	-0.08073	N	chr8:130572110	5	intergenic	.	.	.
rs558517105	chr11:104904888	0.07785	N	N	NA	intronic	.	CASP1	ENSG00000137752
rs549541729	chr5:100116429	-0.12773	N	chr5:100200910	NA	intergenic	.	.	.
rs536933507	chr11:128672089	-0.04232	N	chr11:128562098	NA	intronic	.	FLI1	ENSG00000151702
rs17162673	chr1:27945193	0.31506	N	chr1:28216736	4	intronic	.	FGR	ENSG00000000938
rs564345083	chr5:156997484	-0.01791	N	chr5:156655015	NA	intronic	.	ADAM19	ENSG00000135074
rs17162676	chr1:27945359	0.17361	N	chr1:28216736	4	intronic	.	FGR	ENSG00000000938
rs202140443	chr16:67970600	0.09091	N	chr16:68138091	4	exonic	nonsynonymous	PSMB10	ENSG00000205220
rs573946338	chr3:5241071	-0.1774	N	N	NA	intronic	.	EDEM1	ENSG00000134109
rs572841155	chr2:197018655	-0.02107	N	chr2:196974333	NA	intronic	.	STK17B	ENSG00000081320
rs535422301	chr19:2073191	-0.14991	N	chr19:2127272	NA	UTR3	.	MOB3A	ENSG00000172081
rs148950816	chr13:46744577	0.2289	N	N	4	intronic	.	LCP1	ENSG00000136167
rs538979978	chr5:39214873	-0.19305	N	N	NA	intronic	.	FYB	ENSG00000082074
rs561021883	chr20:47391119	0.15967	N	chr20:47384301	NA	intronic	.	PREX1	ENSG00000124126
rs537008200	chr19:8622649	-0.03757	N	N	NA	intronic	.	MYO1F	ENSG00000142347
rs553103156	chr22:39410390	-0.05308	N	chr22:39840130	NA	intronic	.	APOBEC3C	ENSG00000244509
rs540729918	chr3:196360193	0.19786	N	chr3:196501413	NA	upstream	.	.	.
rs536753547	chr9:71175402	-0.0938	N	N	NA	intergenic	.	.	.
rs542440876	chr11:67044800	0.17613	N	chr11:66855593	NA	exonic	synonymous	ADRBK1	ENSG00000173020
rs6868347	chr5:171531347	-0.01787	N	chr5:171931939	4	intronic	.	STK10	ENSG00000072786
rs565882471	chr6:41674510	-0.05308	N	chr6:42037348	NA	intronic	.	TFEB	ENSG00000112561
rs568806522	chr11:64643830	0.11169	N	N	NA	intronic	.	EHD1	ENSG00000110047
rs542406245	chr19:41868952	-0.01603	N	N	NA	intronic	.	B9D2	ENSG00000123810
rs1882486	chr12:54892241	0.14228	N	chr12:54685880	4	intronic	.	NCKAP1L	ENSG00000123338
rs565883704	chr2:152146148	0.07925	N	N	NA	UTR5	.	NMI	ENSG00000123609
rs558882249	chr19:46019618	0.08151	N	chr19:45766729	NA	intronic	.	VASP	ENSG00000125753
rs548616985	chr21:46971914	0.14228	N	N	NA	intergenic	.	.	.
rs578014296	chr19:54887354	-0.1051	N	N	NA	intergenic	.	.	.
rs544082769	chr2:68592017	-0.19454	N	chr2:68615546	NA	upstream	.	.	.
rs571093636	chr22:18262822	-0.05308	N	chr22:18286672	NA	downstream	.	.	.
rs531096054	chr11:72425573	-0.00527	N	N	NA	intronic	.	ARAP1	ENSG00000186635
rs374630206	chr1:28287088	-0.01603	N	chr1:28216736	4	intronic	.	XKR8	ENSG00000158156
rs371952735	chr20:62708815	0.18873	N	chr20:62693378	4	intronic	.	RGS19	ENSG00000171700
rs546446667	chr4:185372063	-0.02093	N	N	NA	intronic	.	IRF2	ENSG00000168310
rs377031182	chr1:40869065	0.03674	N	chr1:41356780	6	intronic	.	SMAP2	ENSG00000084070
rs144285393	chr21:15898306	0.03511	N	chr21:16371102	5	intronic	.	SAMSN1	ENSG00000155307
rs559352471	chr6:31322152	-0.01245	N	N	NA	intronic	.	HLA-B	ENSG00000234745
rs587657019	chr3:50373118	-0.12588	N	chr3:50160109	NA	intronic	.	RASSF1	ENSG00000068028
rs528233069	chr19:2080090	-0.00831	N	chr19:2127272	NA	intronic	.	MOB3A	ENSG00000172081
rs568080152	chr19:42083306	-0.16385	N	N	NA	intronic	.	CEACAM21	ENSG00000007129
rs186160011	chr2:69028884	0.05792	N	chr2:68615546	6	intronic	.	ARHGAP25	ENSG00000163219
rs149328746	chr16:3125319	0.01775	N	chr16:3521071	4	intergenic	.	.	.
rs531826713	chr20:47375099	0.30706	N	chr20:47384301	NA	intronic	.	PREX1	ENSG00000124126
rs7302553	chr12:104882896	-0.2092	N	N	7	intronic	.	CHST11	ENSG00000171310
rs566404259	chr1:167599526	0.04763	N	chr1:167600842	NA	UTR5	.	RCSD1	ENSG00000198771
rs567997430	chr19:46018077	0.08151	N	chr19:45766729	NA	intronic	.	VASP	ENSG00000125753
rs533991105	chr19:7414034	0.10691	N	chr19:7415064	NA	intergenic	.	.	.
rs9617617	chr22:18262013	-0.21327	N	chr22:18286672	2b	ncRNA_exonic	.	.	.
rs530079759	chr13:50202451	0.01728	N	chr13:50122681	NA	UTR5	.	ARL11	ENSG00000152213
rs115195144	chr15:65128419	0.16767	N	chr15:64672002	2b	intergenic	.	.	.
rs1981524	chr5:131756506	-0.2154	Y	chr5:131705458	4	ncRNA_intronic	.	.	.
rs1981525	chr5:131756532	-0.2154	Y	chr5:131705458	4	ncRNA_intronic	.	.	.
rs559764929	chr22:17565895	-0.20993	N	chr22:17906176	NA	UTR5	.	IL17RA	ENSG00000177663
rs528895905	chr1:26618791	0.21244	N	chr1:27100243	NA	intronic	.	UBXN11	ENSG00000158062
rs191244223	chr12:104857561	0.15967	N	N	5	intronic	.	CHST11	ENSG00000171310
rs11880785	chr19:36402214	0.00083	N	N	4	intergenic	.	.	.
rs117531248	chr12:104994205	-0.0689	N	N	3a	intronic	.	CHST11	ENSG00000171310
rs571848981	chr19:42380689	-0.18892	N	chr19:42767593	NA	upstream	.	.	.
rs561859138	chr11:67048378	0.13907	N	chr11:66855593	NA	intronic	.	ADRBK1	ENSG00000173020
rs571507614	chr16:28151502	-0.0943	N	chr16:28131510	NA	intronic	.	XPO6	ENSG00000169180
rs115939620	chr5:176936178	-0.04906	N	chr5:176792491	4	intronic	.	DOK3	ENSG00000146094
rs369283666	chr16:88765982	0.21244	N	chr16:88518569	4	intronic	.	RNF166	ENSG00000158717
rs144838551	chr1:111421932	0.07661	N	chr1:111348029	5	intronic	.	CD53	ENSG00000143119
rs79411741	chr10:11220830	-0.1174	N	N	4	intronic	.	CELF2	ENSG00000048740
rs191094301	chr15:77295290	0.31506	N	chr15:77313571	3a	intronic	.	PSTPIP1	ENSG00000140368
rs12117051	chr1:111758447	0.0062	N	chr1:111348029	2b	intergenic	.	.	.
rs551071656	chr14:75981747	-0.17656	N	chr14:75981856	NA	intergenic	.	.	.
rs184536470	chr11:72647380	-0.1756	N	chr11:72943483	6	intronic	.	FCHSD2	ENSG00000137478
rs188956444	chr2:231074107	-0.15487	N	chr2:231161026	5	intronic	.	SP110	ENSG00000135899
rs533052374	chr7:45014682	-0.21067	N	chr7:44811223	NA	intronic	.	MYO1G	ENSG00000136286
rs147713839	chr16:81833619	-0.19644	N	chr16:81604251	7	intronic	.	PLCG2	ENSG00000197943
rs550516101	chr19:14887578	0.02888	N	chr19:14499477	NA	UTR5	.	EMR2	ENSG00000127507
rs564490702	chr1:47048006	0.15359	N	N	NA	intronic	.	MKNK1	ENSG00000079277
rs549394052	chr7:139637622	-0.06061	N	chr7:139719439	NA	intronic	.	TBXAS1	ENSG00000059377
rs559533309	chr8:56858261	-0.11724	N	chr8:56800362	NA	intronic	.	LYN	ENSG00000254087
rs184971398	chr15:70388037	-0.10776	N	chr15:70379236	4	intronic	.	TLE3	ENSG00000140332
rs149996261	chr19:14551861	-0.19	N	chr19:14499477	4	intronic	.	PKN1	ENSG00000123143
rs183631115	chr11:118082985	-0.04799	N	chr11:118081270	4	intronic	.	AMICA1	ENSG00000160593
rs61988410	chr14:91834259	0.1149	N	N	2b	intronic	.	CCDC88C	ENSG00000015133
rs577737750	chr21:45575039	-0.08738	N	chr21:45660835	NA	intergenic	.	.	.
rs184399575	chr6:36084287	-0.05433	N	chr6:36353934	4	intergenic	.	.	.
rs573132949	chr1:31219557	0.21244	N	chr1:31231680	NA	intronic	.	LAPTM5	ENSG00000162511
rs116811734	chr10:135088586	0.09046	N	N	2a	intronic	.	ADAM8	ENSG00000151651
rs186709114	chr19:42712047	-0.08316	N	chr19:42767593	4	intronic	.	DEDD2	ENSG00000160570
rs192114829	chr9:114938489	-0.12151	N	chr9:114657707	5	ncRNA_intronic	.	.	.
rs140833140	chr12:15106609	-0.00831	N	chr12:14622002	5	intronic	.	ARHGDIB	ENSG00000111348
rs548709861	chr9:95824469	-0.17629	N	chr9:95684697	NA	intronic	.	SUSD3	ENSG00000157303
rs546039057	chr17:43322116	0.02686	N	chr17:43488792	NA	intronic	.	FMNL1	ENSG00000184922
rs573971653	chr15:75339036	-0.17751	N	chr15:75361539	NA	intronic	.	PPCDC	ENSG00000138621
rs576734807	chr7:139425212	-0.051	N	chr7:139719439	NA	intronic	.	HIPK2	ENSG00000064393
rs375538193	chr3:52282647	-0.06599	N	N	4	intronic	.	PPM1M	ENSG00000164088
rs578260287	chr4:100744179	-0.19454	N	N	NA	intronic	.	DAPP1	ENSG00000070190
rs542257098	chr14:101588228	-0.16606	N	chr14:101182470	NA	intergenic	.	.	.
rs186764555	chr11:63973952	0.35983	N	chr11:63974995	2b	upstream	.	.	.
rs184086648	chr3:14450401	0.1071	N	N	6	intronic	.	SLC6A6	ENSG00000131389
rs368475314	chr22:37626323	0.20351	N	chr22:37258986	2a	intronic	.	RAC2	ENSG00000128340
rs529288677	chr2:182326570	-0.16286	N	chr2:182323665	NA	intronic	.	ITGA4	ENSG00000115232
rs539304185	chr22:37310304	-0.16471	N	chr22:37258986	NA	intronic	.	CSF2RB	ENSG00000100368
rs535685893	chr16:57026135	-0.17368	N	chr16:57061189	NA	intergenic	.	NLRC5	ENSG00000140853
rs549130078	chr1:198633339	0.21244	N	chr1:199000727	NA	intronic	.	PTPRC	ENSG00000081237
rs73486154	chr9:92045699	-0.10519	N	chr9:91593290	6	intronic	.	SEMA4D	ENSG00000187764
rs540527258	chr7:50461868	-0.16656	N	chr7:50313352	NA	intronic	.	IKZF1	ENSG00000185811
rs558072813	chr12:123914815	-0.09406	N	chr12:124019055	NA	intronic	.	RILPL2	ENSG00000150977
rs542957571	chr12:10281393	0.03715	N	chr12:9899050	NA	intronic	.	CLEC7A	ENSG00000172243
rs551621866	chr19:35657303	-0.12333	N	N	NA	intronic	.	FXYD5	ENSG00000089327
rs190330684	chr3:32456581	0.15967	N	N	5	intronic	.	CMTM7	ENSG00000153551
rs143247364	chr3:46993701	-0.16175	N	chr3:47184055	5	intronic	.	CCDC12	ENSG00000160799
rs752421	chr20:47435039	0.17227	Y	chr20:47384301	4	intronic	.	PREX1	ENSG00000124126
rs573418465	chr1:31230253	0.12747	N	chr1:31231680	NA	intronic	.	LAPTM5	ENSG00000162511
rs574770249	chr21:46345389	0.07785	N	N	NA	ncRNA_intronic	.	ITGB2	ENSG00000160255
rs150789516	chr12:104856636	0.1149	N	N	4	intronic	.	CHST11	ENSG00000171310
rs117176612	chr8:27217528	0.08151	N	chr8:27208126	6	intronic	.	PTK2B	ENSG00000120899
rs565714209	chr2:69018484	-0.12968	N	chr2:68615546	NA	intronic	.	ARHGAP25	ENSG00000163219
rs531367143	chr13:46774392	-0.12473	N	N	NA	intergenic	.	.	.
rs528971779	chr6:35999468	-0.11627	N	chr6:36353934	NA	intronic	.	MAPK14	ENSG00000112062
rs571944882	chr1:167598687	0.18413	N	chr1:167600842	NA	upstream	.	.	.
rs146087316	chr16:28197592	-0.05433	N	chr16:28131510	5	intronic	.	XPO6	ENSG00000169180
rs190202267	chr13:46741198	0.0374	N	N	3a	intronic	.	LCP1	ENSG00000136167
rs543127286	chr10:129847522	0.02835	N	N	NA	intronic	.	PTPRE	ENSG00000132334
rs534642854	chr19:47218032	0.1149	N	chr19:47629264	NA	intronic	.	PRKD2	ENSG00000105287
rs77974900	chr6:31552768	0.16767	N	N	6	intergenic	.	.	.
rs186044491	chr10:45916053	0.27489	N	chr10:45915941	4	intronic	.	ALOX5	ENSG00000012779
rs547154949	chr1:198624281	0.03184	N	chr1:199000727	NA	intronic	.	PTPRC	ENSG00000081237
rs576498748	chr5:156969923	-0.20655	N	chr5:156655015	NA	intronic	.	ADAM19	ENSG00000135074
rs530660340	chr6:41978208	-0.02145	N	chr6:42037348	NA	intronic	.	CCND3	ENSG00000112576
rs181131260	chr8:56842304	-0.12203	N	chr8:56800362	7	intronic	.	LYN	ENSG00000254087
rs542457552	chr8:27245742	-0.22014	N	chr8:27208126	NA	intronic	.	PTK2B	ENSG00000120899
rs570550891	chr1:198613939	0.0325	N	chr1:199000727	NA	intronic	.	PTPRC	ENSG00000081237
rs533267798	chr16:28121100	-0.17704	N	chr16:28131510	NA	intronic	.	XPO6	ENSG00000169180
rs537847857	chr1:12255994	-0.19105	N	chr1:12246175	NA	intronic	.	TNFRSF1B	ENSG00000028137
rs555896022	chr9:77725880	-0.10227	N	N	NA	intronic	.	OSTF1	ENSG00000134996
rs560268334	chr16:57061162	-0.20922	N	chr16:57061189	NA	intronic	.	NLRC5	ENSG00000140853
rs529855708	chr16:88753145	-0.17751	N	chr16:88518569	NA	ncRNA_intronic	.	.	.
rs11706541	chr3:52286349	-0.06497	N	N	6	intergenic	.	.	.
rs563303388	chr6:24924296	0.12262	N	N	NA	intronic	.	FAM65B	ENSG00000111913
rs184347342	chr1:9789969	-0.1079	N	chr1:9713500	5	UTR3	.	CLSTN1	ENSG00000171603
rs2796902	chr10:26764432	-0.04981	N	chr10:26741174	2b	intronic	.	APBB1IP	ENSG00000077420
rs545321928	chr6:27862011	0.27489	N	N	NA	downstream	.	.	.
rs567498489	chr1:31230049	0.12747	N	chr1:31231680	NA	intronic	.	LAPTM5	ENSG00000162511
rs548409303	chr21:15893807	-0.12062	N	chr21:16371102	NA	intronic	.	SAMSN1	ENSG00000155307
rs57484521	chr6:41979105	-0.19423	N	chr6:42037348	7	intronic	.	CCND3	ENSG00000112576
rs568631522	chr16:50700356	-0.08362	N	chr16:50663477	NA	UTR3	.	SNX20	ENSG00000167208
rs533041237	chr9:139268321	0.04691	N	chr9:139316744	NA	upstream	.	.	.
rs191992689	chr1:235118310	0.05058	N	chr1:234879890	7	intergenic	.	.	.
rs189357027	chr6:108143880	-0.08362	N	N	5	intronic	.	SCML4	ENSG00000146285
rs546229974	chr7:73640642	-0.0862	N	N	NA	intronic	.	LAT2	ENSG00000086730
rs373856407	chr19:45254686	0.21244	N	chr19:45149235	4	intronic	.	BCL3	ENSG00000069399
rs563750995	chr17:27223780	0.06693	N	chr17:27653016	NA	intronic	.	FLOT2	ENSG00000132589
rs564855795	chr5:176859356	0.2289	N	chr5:176792491	NA	intronic	.	GRK6	ENSG00000198055
rs547875704	chr20:47426610	0.16324	N	chr20:47384301	NA	intronic	.	PREX1	ENSG00000124126
rs527597896	chr1:15744952	0.03165	N	N	NA	intronic	.	EFHD2	ENSG00000142634
rs143226582	chr1:160654857	-0.10407	N	N	5	exonic	nonsynonymous	CD48	ENSG00000117091
rs149741467	chr2:233925929	-0.04876	N	chr2:234115629	2b	intronic	.	.	.
rs534270248	chr14:91877244	0.15967	N	N	NA	intronic	.	CCDC88C	ENSG00000015133
rs188186037	chr12:104962812	0.16767	N	N	5	intronic	.	CHST11	ENSG00000171310
rs8066943	chr17:73838322	-0.00054	N	chr17:73822598	5	intronic	.	UNC13D	ENSG00000092929
rs7691002	chr4:38858076	0.03674	Y	chr4:38677227	4	intronic	.	TLR6	ENSG00000174130
rs376133728	chr4:154413396	-0.19868	N	N	7	intronic	.	KIAA0922	ENSG00000121210
rs188288970	chr22:50977774	0.22524	N	chr22:50628937	4	intergenic	.	.	.
rs546864260	chr1:111731694	-0.10046	N	chr1:111348029	NA	intronic	.	DENND2D	ENSG00000162777
rs117159137	chr17:73339051	-0.01603	N	chr17:73822598	5	intronic	.	GRB2	ENSG00000177885
rs144350166	chr16:57578596	-0.01614	N	chr16:57444002	4	intronic	.	GPR114	ENSG00000159618
rs146835679	chr4:1731519	-0.13237	N	chr4:1392789	2b	intronic	.	TACC3	ENSG00000013810
rs569830839	chr22:22296466	0.18705	N	chr22:21982249	NA	intronic	.	PPM1F	ENSG00000100034
rs374180280	chr2:69027223	0.12262	N	chr2:68615546	5	intronic	.	ARHGAP25	ENSG00000163219
rs191776680	chr19:14144026	-0.2167	N	chr19:14499477	7	intronic	.	IL27RA	ENSG00000104998
rs577288276	chr14:93132197	0.16851	N	chr14:93103729	NA	intronic	.	RIN3	ENSG00000100599
rs146401932	chr16:50303852	0.21244	N	chr16:50160737	7	intronic	.	ADCY7	ENSG00000121281
rs530430944	chr19:54876214	0.18374	N	N	NA	intronic	.	LAIR1	ENSG00000167613
rs118156109	chr10:26771366	-0.11282	N	chr10:26741174	3a	intronic	.	APBB1IP	ENSG00000077420
rs74316305	chr7:50411681	-0.20829	N	chr7:50313352	6	intronic	.	IKZF1	ENSG00000185811
rs535529462	chr6:29912956	0.12262	N	chr6:29596242	NA	intronic	.	HLA-A	ENSG00000206503
rs148265845	chr11:118089044	0.06809	N	chr11:118081270	6	intronic	.	AMICA1	ENSG00000160593
rs7246718	chr19:14144190	-0.2167	N	chr19:14499477	6	intronic	.	IL27RA	ENSG00000104998
rs558642818	chr1:160675797	-0.21327	N	chr1:161168189	NA	intronic	.	CD48	ENSG00000117091
rs551056824	chr16:88716283	0.15967	N	chr16:88518569	NA	intronic	.	CYBA	ENSG00000051523
rs8040500	chr15:81604083	-0.18917	N	N	4	UTR3	.	IL16	ENSG00000172349
rs548459773	chr7:101950446	-0.20067	N	chr7:101880795	NA	intronic	.	.	.
rs557073616	chr15:77288701	0.16767	N	chr15:77313571	NA	intronic	.	PSTPIP1	ENSG00000140368
rs184361808	chr16:27385576	-0.16065	N	chr16:27356398	4	intergenic	.	.	.
rs6790078	chr3:32442272	0.15967	N	N	5	intronic	.	CMTM7	ENSG00000153551
rs542902250	chr2:158291715	-0.12947	N	chr2:158520905	NA	intronic	.	CYTIP	ENSG00000115165
rs190564443	chr20:47353954	-0.05309	N	chr20:47384301	5	intronic	.	PREX1	ENSG00000124126
rs556799709	chr11:72428752	-0.14673	N	N	NA	intronic	.	ARAP1	ENSG00000186635
rs146654824	chr12:104992626	-0.08151	N	N	2a	intronic	.	CHST11	ENSG00000171310
rs545964038	chr16:57081383	-0.13673	N	chr16:57061189	NA	intronic	.	NLRC5	ENSG00000140853
rs187882198	chr11:72524016	0.26229	N	chr11:72943483	4	intergenic	.	.	.
rs141631661	chr8:74903712	0.07785	N	N	4	exonic	nonsynonymous	LY96	ENSG00000154589
rs141057844	chr1:40860737	0.05612	N	chr1:41356780	4	intronic	.	SMAP2	ENSG00000084070
rs16843559	chr1:198610931	-0.05904	Y	chr1:199000727	4	intronic	.	PTPRC	ENSG00000081237
rs181996795	chr16:31362167	-0.12512	N	chr16:31015877	6	intergenic	.	.	.
rs529061709	chr17:61775928	0.09438	N	chr17:61931549	NA	exonic	nonsynonymous	LIMD2	ENSG00000136490
rs113792081	chr6:31235775	-0.11636	N	N	4	downstream	.	.	.
rs146972646	chr2:233926414	0.12262	N	chr2:234115629	4	intronic	.	.	.
rs569139336	chr6:31323086	0.21244	N	N	NA	ncRNA_exonic	.	HLA-B	ENSG00000234745
rs538742809	chr17:37910008	-0.11994	N	chr17:38157841	NA	intergenic	.	.	.
rs561951797	chr1:161509870	-0.01919	N	chr1:161620089	NA	intergenic	.	.	.
rs546471809	chr1:26642279	0.14228	N	chr1:27100243	NA	intronic	.	UBXN11	ENSG00000158062
rs547901427	chr6:137544660	0.02622	N	chr6:137082948	NA	intergenic	.	.	.
rs368476840	chr1:23854755	0.17613	N	chr1:23850023	4	ncRNA_exonic	.	E2F2	ENSG00000007968
rs149135613	chr19:42703950	0.01708	N	chr19:42767593	4	exonic	synonymous	DEDD2	ENSG00000160570
rs534624641	chr6:31463567	0.16767	N	N	NA	intronic	.	.	.
rs202085486	chr1:26608762	0.30706	N	chr1:27100243	4	downstream	.	UBXN11	ENSG00000158062
rs546401368	chr8:27206217	-0.13145	N	chr8:27208126	NA	intronic	.	PTK2B	ENSG00000120899
rs536726910	chr22:37677601	-0.08234	N	chr22:37258986	NA	upstream	.	.	.
rs534651767	chr3:52251954	-0.17504	N	N	NA	intergenic	.	.	.
rs184500113	chr11:128626093	0.08774	N	chr11:128562098	5	intronic	.	FLI1	ENSG00000151702
rs566218402	chr13:46739505	0.0374	N	N	NA	intronic	.	LCP1	ENSG00000136167
rs570432124	chr2:136874126	-0.16335	N	chr2:136713108	NA	intronic	.	CXCR4	ENSG00000121966
rs200613112	chr6:31583313	0.02622	N	N	4	exonic	nonsynonymous	AIF1	ENSG00000204472
rs376383316	chr1:26879893	-0.17903	N	chr1:27100243	5	exonic	synonymous	RPS6KA1	ENSG00000117676
rs537624244	chr6:41997858	0.03674	N	chr6:42037348	NA	UTR5	.	CCND3	ENSG00000112576
rs186384252	chr2:175435876	-0.09173	N	N	7	intronic	.	WIPF1	ENSG00000115935
rs558599725	chr19:18229304	0.05047	N	chr19:18398030	NA	intronic	.	MAST3	ENSG00000099308
rs576342247	chr22:39378429	-0.19349	N	chr22:39840130	NA	UTR5	.	APOBEC3B	ENSG00000179750
rs561036014	chr11:47412046	0.17361	N	chr11:47454152	NA	intergenic	.	.	.
rs148244418	chr5:39270610	-0.13526	N	N	4	intronic	.	FYB	ENSG00000082074
rs143598508	chr5:39203446	0.16767	N	N	5	intronic	.	FYB	ENSG00000082074
rs544422208	chr14:91840442	0.1149	N	N	NA	intronic	.	CCDC88C	ENSG00000015133
rs568907500	chr3:14482954	0.05943	N	N	NA	intronic	.	SLC6A6	ENSG00000131389
rs187466627	chr4:38858406	-0.11213	N	chr4:38677227	2b	UTR5	.	TLR6	ENSG00000174130
rs182434594	chr15:75317629	-0.10856	N	chr15:75361539	3a	intronic	.	PPCDC	ENSG00000138621
rs569345571	chr19:14481769	-0.12473	N	chr19:14499477	NA	intergenic	.	.	.
rs558867873	chr1:160547870	-0.00966	N	N	NA	intronic	.	CD84	ENSG00000066294
rs545923337	chr8:145065252	0.01466	N	chr8:144626721	NA	intronic	.	GRINA	ENSG00000178719
rs539218359	chr1:12232804	0.16767	N	chr1:12246175	NA	intronic	.	TNFRSF1B	ENSG00000028137
rs189252616	chr13:46698838	0.02265	N	N	4	intergenic	.	.	.
rs181450055	chr1:92941001	-0.0609	N	chr1:92733769	4	UTR3	.	GFI1	ENSG00000162676
rs575411734	chr7:73635335	-0.19154	N	N	NA	intronic	.	LAT2	ENSG00000086730
rs563875585	chr17:8861638	-0.14377	N	chr17:8784361	NA	intronic	.	PIK3R5	ENSG00000141506
rs569449875	chr10:129850025	0.12262	N	N	NA	intronic	.	PTPRE	ENSG00000132334
rs190327083	chr2:68958428	-0.03924	N	chr2:68615546	5	intergenic	.	.	.
rs141403007	chr1:27964564	-0.06232	N	chr1:28216736	6	intergenic	.	.	.
rs557205874	chr12:94601559	-0.10585	N	chr12:94536803	NA	intronic	.	PLXNC1	ENSG00000136040
rs550714127	chr8:145065173	0.01466	N	chr8:144626721	NA	intronic	.	GRINA	ENSG00000178719
rs561642620	chr19:45258400	0.21244	N	chr19:45149235	NA	intronic	.	BCL3	ENSG00000069399
rs568023017	chr11:2325202	0.21244	N	chr11:2320013	NA	intronic	.	TSPAN32	ENSG00000064201
rs546450828	chr22:24057875	-0.00831	N	chr22:24247310	NA	ncRNA_intronic	.	.	.
rs569041078	chr11:72681859	-0.02239	N	chr11:72943483	NA	intronic	.	FCHSD2	ENSG00000137478
rs187618620	chr2:144021178	-0.20885	N	chr2:144328534	4	intronic	.	ARHGAP15	ENSG00000075884
rs146390929	chr12:123919938	0.06985	N	chr12:124019055	5	intronic	.	RILPL2	ENSG00000150977
rs188355771	chr1:198621232	-0.01227	N	chr1:199000727	5	intronic	.	PTPRC	ENSG00000081237
rs549951143	chr17:7482809	0.30706	N	chr17:7240391	NA	UTR5	.	CD68	ENSG00000129226
rs145720914	chr5:50006659	-0.05798	N	chr5:49958363	5	intronic	.	PARP8	ENSG00000151883
rs192004011	chr6:24950908	0.12262	N	N	5	intronic	.	.	.
rs144847362	chr1:92941373	-0.0609	N	chr1:92733769	5	UTR3	.	GFI1	ENSG00000162676
rs530092599	chr5:171601621	0.28967	N	chr5:171931939	NA	intronic	.	STK10	ENSG00000072786
rs538568237	chr14:52777813	-0.05308	N	chr14:52618827	NA	intergenic	.	.	.
rs538388936	chr9:92071802	-0.06109	N	chr9:91593290	NA	intronic	.	SEMA4D	ENSG00000187764
rs35766238	chr2:68966565	0.12262	N	chr2:68615546	7	intronic	.	ARHGAP25	ENSG00000163219
rs557163976	chr5:156967461	-0.11103	N	chr5:156655015	NA	intronic	.	ADAM19	ENSG00000135074
rs540755924	chr5:180224456	-0.2154	N	N	NA	intronic	.	MGAT1	ENSG00000131446
rs560482726	chr12:105036052	0.22505	N	N	NA	intronic	.	CHST11	ENSG00000171310
rs182850733	chr8:56812963	-0.07727	N	chr8:56800362	6	intronic	.	LYN	ENSG00000254087
rs544619413	chr8:27191878	0.08151	N	chr8:27208126	NA	intronic	.	PTK2B	ENSG00000120899
rs541370420	chr10:73518371	0.05612	N	chr10:73520632	NA	intronic	.	CDH23	ENSG00000107736
rs12735966	chr1:202132064	0.03674	N	N	2b	intergenic	.	.	.
rs11794770	chr9:95825156	-0.07533	N	chr9:95684697	4	intronic	.	SUSD3	ENSG00000157303
rs115735270	chr6:41996828	0.03674	N	chr6:42037348	5	intronic	.	CCND3	ENSG00000112576
rs76814424	chr9:134146023	0.18413	N	N	4	intronic	.	FAM78A	ENSG00000126882
rs17175078	chr6:137540633	0.31506	N	chr6:137082948	2a	upstream	.	.	.
rs554958208	chr19:14894638	-0.21186	N	chr19:14499477	NA	intergenic	.	.	.
rs7723407	chr5:39207326	-0.17246	N	N	5	intronic	.	FYB	ENSG00000082074
rs182381075	chr16:28200056	-0.06736	N	chr16:28131510	4	intronic	.	XPO6	ENSG00000169180
rs79630123	chr14:78057598	-0.05995	N	chr14:77939965	4	intronic	.	SPTLC2	ENSG00000100596
rs537838807	chr11:128607457	0.12262	N	chr11:128562098	NA	intronic	.	FLI1	ENSG00000151702
rs183584966	chr2:182176174	-0.18917	N	chr2:182323665	5	ncRNA_intronic	.	.	.
rs563202501	chr12:105067426	0.1122	N	N	NA	intronic	.	CHST11	ENSG00000171310
rs527615518	chr1:167599753	0.04763	N	chr1:167600842	NA	intronic	.	RCSD1	ENSG00000198771
rs549082010	chr11:1885781	-0.10856	N	chr11:2320013	NA	intronic	.	LSP1	ENSG00000130592
rs554720532	chr19:39819381	0.02238	N	chr19:39942569	NA	intronic	.	GMFG	ENSG00000130755
rs528907839	chr11:6640311	-0.17504	N	N	NA	intronic	.	TPP1	ENSG00000166340
rs563543199	chr5:169702595	0.14801	N	chr5:169691627	NA	intronic	.	LCP2	ENSG00000043462
rs563081719	chr19:42703528	0.01708	N	chr19:42767593	NA	UTR3	.	DEDD2	ENSG00000160570
rs138581105	chr11:118092261	0.16834	N	chr11:118081270	4	intronic	.	AMICA1	ENSG00000160593
rs150280645	chr19:51627573	0.03635	N	chr19:51728477	5	upstream	.	.	.
rs556977311	chr22:22305155	-0.1807	N	chr22:21982249	NA	intronic	.	PPM1F	ENSG00000100034
rs531313273	chr20:47351872	-0.08151	N	chr20:47384301	NA	intronic	.	PREX1	ENSG00000124126
rs552464681	chr14:105526245	-0.02769	N	chr14:105637156	NA	intronic	.	GPR132	ENSG00000183484
rs540127940	chr10:73523820	0.01708	N	chr10:73520632	NA	intronic	.	CDH23	ENSG00000107736
rs143470857	chr17:28069928	-0.13808	N	chr17:28059970	6	intronic	.	SSH2	ENSG00000141298
rs531347426	chr5:176862299	-0.01807	N	chr5:176792491	NA	intronic	.	GRK6	ENSG00000198055
rs535454574	chr5:1515930	-0.18675	N	chr5:1313242	NA	intronic	.	LPCAT1	ENSG00000153395
rs78407724	chr21:34671611	0.04204	N	chr21:34439889	2a	intergenic	.	.	.
rs620330	chr11:1902485	-0.00831	N	chr11:2320013	4	intronic	.	LSP1	ENSG00000130592
rs559149429	chr1:9735741	-0.0873	N	chr1:9713500	NA	ncRNA_intronic	.	PIK3CD	ENSG00000171608
rs34452747	chr19:17633781	-0.06717	N	chr19:17650608	4	upstream	.	.	.
rs539199503	chr1:192141460	-0.1826	N	N	NA	intronic	.	RGS18	ENSG00000150681
rs585731	chr3:32452156	-0.08203	N	N	5	intronic	.	CMTM7	ENSG00000153551
rs532950072	chr15:65138200	0.15967	N	chr15:64672002	NA	intronic	.	PLEKHO2	ENSG00000241839
rs376971734	chr1:45196806	0.10081	N	N	4	intergenic	.	.	.
rs531384218	chr8:131015414	0.01681	N	chr8:130572110	NA	intergenic	.	.	.
rs45470795	chr14:21250721	0.00748	Y	chr14:21431413	4	downstream	.	.	.
rs185725725	chr9:92139302	-0.05308	N	N	4	intergenic	.	.	.
rs145261604	chr5:40842011	-0.11251	N	N	4	intronic	.	CARD6	ENSG00000132357
rs587771427	chr3:50372250	-0.12588	N	chr3:50160109	NA	intronic	.	RASSF1	ENSG00000068028
rs541078497	chr19:940223	-0.16133	N	chr19:836144	NA	intronic	.	ARID3A	ENSG00000116017
rs535484994	chr12:104854942	0.30706	N	N	NA	intronic	.	CHST11	ENSG00000171310
rs572462303	chr12:51718714	0.14228	N	chr12:51580171	NA	upstream	.	.	.
rs569222335	chr9:117147373	0.21244	N	N	NA	intronic	.	AKNA	ENSG00000106948
rs555353256	chr16:27338664	0.14228	N	chr16:27356398	NA	intronic	.	IL4R	ENSG00000077238
rs570446925	chr12:113345369	-0.05308	N	chr12:113450200	NA	intronic	.	OAS1	ENSG00000089127
rs549721438	chr2:202099844	-0.13697	N	chr2:202112471	NA	intronic	.	CASP8	ENSG00000064012
rs34236112	chr6:32634394	0.07785	N	N	2b	UTR5	.	HLA-DQB1	ENSG00000179344
rs557669936	chr15:65151556	0.14801	N	chr15:64672002	NA	intronic	.	PLEKHO2	ENSG00000241839
rs7076317	chr10:73528301	0.01708	N	chr10:73520632	5	intronic	.	CDH23	ENSG00000107736
rs575462220	chr1:192130768	-0.1826	N	N	NA	intronic	.	RGS18	ENSG00000150681
rs575745540	chr17:76132043	0.06589	N	chr17:76257892	NA	intronic	.	TMC8	ENSG00000167895
rs557302935	chr20:48888594	-0.13993	N	chr20:49205095	NA	intronic	.	.	.
rs9266243	chr6:31325623	0.13279	N	N	5	upstream	.	.	.
rs143938007	chr16:81830154	-0.19644	N	chr16:81604251	5	intronic	.	PLCG2	ENSG00000197943
rs7218589	chr17:76111203	0.19964	N	chr17:76257892	2a	intronic	.	TMC6	ENSG00000141524
rs9266240	chr6:31325532	0.13279	N	N	5	upstream	.	.	.
rs9266247	chr6:31325756	0.16767	N	N	5	upstream	.	.	.
rs9266245	chr6:31325702	0.13279	N	N	5	upstream	.	.	.
rs184404680	chr1:160653262	-0.14557	N	N	4	intronic	.	CD48	ENSG00000117091
rs9266249	chr6:31325791	0.16767	N	N	5	upstream	.	.	.
rs9266248	chr6:31325758	0.16767	N	N	5	upstream	.	.	.
rs532606565	chr11:64643826	0.11169	N	N	NA	intronic	.	EHD1	ENSG00000110047
rs536181995	chr7:50472590	0.27001	N	chr7:50313352	NA	UTR3	.	IKZF1	ENSG00000185811
rs12664901	chr6:41698134	-0.12448	N	chr6:42037348	5	intronic	.	TFEB	ENSG00000112561
rs138599743	chr3:183256540	0.06743	N	chr3:183730295	4	intronic	.	KLHL6	ENSG00000172578
rs370376975	chr1:235149501	-0.19315	N	chr1:234879890	4	intergenic	.	.	.
rs546296250	chr6:29855316	0.07785	N	chr6:29596242	NA	upstream	.	.	.
rs149612098	chr5:1519023	-0.21721	N	chr5:1313242	5	intronic	.	LPCAT1	ENSG00000153395
rs561845534	chr14:23426435	0.10081	N	chr14:23755598	NA	upstream	.	.	.
rs189934090	chr7:139616414	-0.08184	N	chr7:139719439	2a	intronic	.	TBXAS1	ENSG00000059377
rs565537648	chr1:111424099	0.07661	N	chr1:111348029	NA	intronic	.	CD53	ENSG00000143119
rs112173800	chr15:77305361	0.16767	N	chr15:77313571	4	intronic	.	PSTPIP1	ENSG00000140368
rs148036292	chr3:32464697	0.16767	N	N	4	intronic	.	CMTM7	ENSG00000153551
rs534962564	chr14:52779532	-0.05308	N	chr14:52618827	NA	intergenic	.	.	.
rs530885763	chr1:28200442	0.31506	N	chr1:28216736	NA	intronic	.	THEMIS2	ENSG00000130775
rs115126447	chr2:231191897	-0.11277	N	chr2:231161026	2b	UTR5	.	.	.
rs151118025	chr1:26609369	0.30706	N	chr1:27100243	4	exonic	synonymous	UBXN11	ENSG00000158062
rs565677787	chr5:171559517	0.18705	N	chr5:171931939	NA	intronic	.	STK10	ENSG00000072786
rs565722250	chr14:35300543	-0.19971	N	chr14:35585629	NA	intronic	.	BAZ1A	ENSG00000198604
rs180909619	chr2:68595857	-0.05515	N	chr2:68615546	4	intronic	.	PLEK	ENSG00000115956
rs147956633	chr21:45795808	-0.16286	N	chr21:45660835	5	exonic	synonymous	TRPM2	ENSG00000142185
rs571139843	chr5:49964404	0.01333	N	chr5:49958363	NA	intronic	.	PARP8	ENSG00000151883
rs114693567	chr13:46870053	-0.06717	N	N	4	downstream	.	.	.
rs577504580	chr21:34757651	-0.18788	N	chr21:34439889	NA	intergenic	.	.	.
rs532033108	chr17:8839228	-0.08234	N	chr17:8784361	NA	intronic	.	PIK3R5	ENSG00000141506
rs150396785	chr1:26878077	-0.10328	N	chr1:27100243	5	intronic	.	RPS6KA1	ENSG00000117676
rs559665865	chr8:130901164	-0.17366	N	chr8:130572110	NA	intronic	.	FAM49B	ENSG00000153310
rs6066839	chr20:47365717	0.1149	N	chr20:47384301	4	intronic	.	PREX1	ENSG00000124126
rs6066831	chr20:47354131	-0.05309	Y	chr20:47384301	2b	intronic	.	PREX1	ENSG00000124126
rs6066830	chr20:47353897	-0.05309	Y	chr20:47384301	5	intronic	.	PREX1	ENSG00000124126
rs536781293	chr9:95882885	-0.07404	N	chr9:95684697	NA	downstream	.	.	.
rs6066832	chr20:47354132	-0.05309	Y	chr20:47384301	2b	intronic	.	PREX1	ENSG00000124126
rs543529361	chr8:56829310	-0.06551	N	chr8:56800362	NA	intronic	.	LYN	ENSG00000254087
rs6066836	chr20:47356483	-0.00052	N	chr20:47384301	5	intronic	.	PREX1	ENSG00000124126
rs6506025	chr18:2642549	-0.15399	N	N	7	intergenic	.	.	.
rs6506024	chr18:2642411	-0.15399	N	N	6	intergenic	.	.	.
rs6506023	chr18:2642376	-0.15399	N	N	3a	intergenic	.	.	.
rs3845643	chr2:143899318	-0.19454	N	chr2:144328534	4	intronic	.	ARHGAP15	ENSG00000075884
rs544238196	chr1:111747043	-0.04657	N	chr1:111348029	NA	UTR5	.	.	.
rs532624077	chr19:695634	-0.09126	N	chr19:836144	NA	upstream	.	.	.
rs537377892	chr8:27263649	-0.07868	N	chr8:27208126	NA	intronic	.	PTK2B	ENSG00000120899
rs555352017	chr20:43619200	0.15967	N	N	NA	intronic	.	STK4	ENSG00000101109
rs372467199	chr1:89735197	-0.21751	N	N	4	exonic	synonymous	GBP5	ENSG00000154451
rs550005582	chr10:135078025	-0.19905	N	N	NA	intronic	.	ADAM8	ENSG00000151651
rs565375925	chr18:43608305	-0.13781	N	chr18:43845269	NA	intronic	.	PSTPIP2	ENSG00000152229
rs540384646	chr21:46312865	-0.08168	N	N	NA	intronic	.	ITGB2	ENSG00000160255
rs188637078	chr1:40844658	-0.05942	N	chr1:40406715	6	intronic	.	SMAP2	ENSG00000084070
rs560784334	chr22:37706586	0.14801	N	chr22:37258986	NA	intronic	.	CYTH4	ENSG00000100055
rs556940562	chr1:207095710	-0.12473	N	chr1:206968955	NA	upstream	.	.	.
rs116700077	chr1:167621551	-0.02703	N	chr1:167600842	7	intronic	.	RCSD1	ENSG00000198771
rs543614199	chr13:50202177	-0.13011	N	chr13:50122681	NA	upstream	.	.	.
rs561913593	chr11:104906391	0.07785	N	N	NA	upstream	.	.	.
rs587627368	chr3:50265898	-0.15219	N	chr3:50160109	NA	intronic	.	GNAI2	ENSG00000114353
rs532840136	chr5:14591324	-0.01791	N	chr5:14610309	NA	intronic	.	FAM105A	ENSG00000145569
rs555924080	chr11:47410915	0.21837	N	chr11:47454152	NA	intergenic	.	.	.
rs80122731	chr16:50718257	0.22524	N	chr16:50663477	4	intergenic	.	.	.
rs138058651	chr6:32937903	-0.22388	N	N	4	intronic	.	BRD2	ENSG00000204256
rs76231148	chr1:209937707	-0.09683	N	chr1:209942435	5	intronic	.	TRAF3IP3	ENSG00000009790
rs140715886	chr19:48747114	-0.02298	N	chr19:49127490	5	intronic	.	CARD8	ENSG00000105483
rs528708830	chr1:28199414	0.08002	N	chr1:28216736	NA	intronic	.	THEMIS2	ENSG00000130775
rs3760781	chr19:10947522	-0.19541	N	chr19:11317744	4	upstream	.	.	.
rs566426584	chr9:134150898	0.05752	N	N	NA	intronic	.	FAM78A	ENSG00000126882
rs139889396	chr14:91856859	-0.04463	N	N	4	intronic	.	CCDC88C	ENSG00000015133
rs76285125	chr3:5237395	-0.09539	N	N	3a	intronic	.	EDEM1	ENSG00000134109
rs4810869	chr20:47350278	-0.16019	N	chr20:47384301	5	intronic	.	PREX1	ENSG00000124126
rs4810868	chr20:47338346	0.21244	N	chr20:47384301	2b	intronic	.	PREX1	ENSG00000124126
rs539917093	chr5:1489703	0.08331	N	chr5:1313242	NA	intronic	.	LPCAT1	ENSG00000153395
rs117916024	chr7:38385452	-0.08744	N	N	2a	ncRNA_intronic	.	.	.
rs553351282	chr1:183599947	-0.1018	N	chr1:183144723	NA	intronic	.	ARPC5	ENSG00000162704
rs75950671	chr2:136887032	-0.21946	N	chr2:136713108	5	intergenic	.	.	.
rs556418642	chr2:182260037	0.01756	N	chr2:182323665	NA	ncRNA_intronic	.	.	.
rs569840847	chr9:134147346	0.2289	N	N	NA	intronic	.	FAM78A	ENSG00000126882
rs4810867	chr20:47336340	0.21244	N	chr20:47384301	4	intronic	.	PREX1	ENSG00000124126
rs561933916	chr10:129846698	0.09609	N	N	NA	intronic	.	PTPRE	ENSG00000132334
rs529676958	chr5:169707577	0.14801	N	chr5:169691627	NA	intronic	.	LCP2	ENSG00000043462
rs187871366	chr17:4613660	0.07785	N	chr17:4755424	2b	upstream	.	.	.
rs564376926	chr16:74731854	0.08681	N	chr16:75017513	NA	intronic	.	MLKL	ENSG00000168404
rs544385965	chr7:43689139	-0.04657	N	N	NA	intronic	.	COA1	ENSG00000106603
rs545850237	chr5:131815650	0.17296	N	chr5:131705458	NA	intergenic	.	.	.
rs571842376	chr9:92037924	-0.05308	N	chr9:91593290	NA	intronic	.	SEMA4D	ENSG00000187764
rs75362147	chr1:12256870	0.1574	N	chr1:12246175	2a	intronic	.	TNFRSF1B	ENSG00000028137
rs541636756	chr17:8125099	0.01135	N	chr17:8214427	NA	ncRNA_intronic	.	.	.
rs571826641	chr22:37686354	-0.21751	N	chr22:37258986	NA	intronic	.	CYTH4	ENSG00000100055
rs76358160	chr14:50438806	-0.17751	N	N	5	intergenic	.	.	.
rs58195812	chr19:42722437	-0.08046	N	chr19:42767593	4	intronic	.	DEDD2	ENSG00000160570
rs144864307	chr3:50271714	-0.10451	N	chr3:50160109	5	intronic	.	GNAI2	ENSG00000114353
rs60573122	chr2:68592546	-0.08203	N	chr2:68615546	2b	intronic	.	PLEK	ENSG00000115956
rs537153550	chr3:46995926	-0.07068	N	chr3:47184055	NA	intronic	.	CCDC12	ENSG00000160799
rs554194083	chr5:39189067	0.03184	N	N	NA	intronic	.	FYB	ENSG00000082074
rs138319352	chr4:2821844	0.15967	N	chr4:3148276	5	intronic	.	SH3BP2	ENSG00000087266
rs6589656	chr11:118095996	0.10324	N	chr11:118081270	2a	upstream	.	.	.
rs192348357	chr5:40405763	-0.21456	N	N	5	intergenic	.	.	.
rs544892075	chr22:17580759	-0.11242	N	chr22:17906176	NA	intronic	.	IL17RA	ENSG00000177663
rs144618507	chr9:92038462	-0.05308	N	chr9:91593290	5	intronic	.	SEMA4D	ENSG00000187764
rs186438094	chr2:175454830	0.01708	N	N	6	intronic	.	WIPF1	ENSG00000115935
rs566281201	chr2:219232039	-0.20016	N	chr2:219212037	NA	ncRNA_intronic	.	C2orf62	ENSG00000158428
rs115356012	chr5:156981781	-0.182	N	chr5:156655015	4	intronic	.	ADAM19	ENSG00000135074
rs188567912	chr9:140502920	-0.19563	N	N	4	intronic	.	ARRDC1	ENSG00000197070
rs17875560	chr15:81603940	-0.18917	N	N	4	UTR3	.	IL16	ENSG00000172349
rs540385518	chr11:2320789	0.18705	N	chr11:2320013	NA	exonic	nonsynonymous	C11orf21	ENSG00000110665
rs562915212	chr12:105083598	-0.07846	N	N	NA	intronic	.	CHST11	ENSG00000171310
rs113042145	chr6:29913367	0.12262	N	chr6:29596242	4	UTR3	.	HLA-A	ENSG00000206503
rs147059351	chr17:66292555	-0.08234	N	chr17:65975385	2b	intronic	.	ARSG	ENSG00000141337
rs190601593	chr12:104969365	-0.2143	N	N	5	intronic	.	CHST11	ENSG00000171310
rs532522378	chr7:50430584	0.29294	N	chr7:50313352	NA	intronic	.	IKZF1	ENSG00000185811
rs575022634	chr7:50308000	0.10079	N	chr7:50313352	NA	intergenic	.	.	.
rs574304210	chr11:48024317	-0.10999	N	chr11:47888036	NA	intronic	.	PTPRJ	ENSG00000149177
rs116094457	chr16:88771054	0.1149	N	chr16:88518569	4	intronic	.	RNF166	ENSG00000158717
rs187957907	chr6:35268179	0.08151	N	chr6:35602972	5	intronic	.	DEF6	ENSG00000023892
rs555407461	chr21:46337104	-0.03757	N	N	NA	intronic	.	ITGB2	ENSG00000160255
rs532129316	chr19:41860821	-0.08046	N	N	NA	exonic	synonymous	B9D2	ENSG00000123810
rs542667362	chr20:62205009	0.01466	N	chr20:62693378	NA	intronic	.	.	.
rs532195037	chr15:75085750	-0.06109	N	chr15:75361539	NA	intronic	.	CSK	ENSG00000103653
rs138526555	chr1:161029814	0.04336	N	chr1:161188893	5	intronic	.	ARHGAP30	ENSG00000186517
rs374546672	chr10:129863639	0.27001	N	N	4	intronic	.	PTPRE	ENSG00000132334
rs540823569	chr8:134066079	0.06985	N	chr8:134103953	NA	intronic	.	SLA	ENSG00000155926
rs545247960	chr5:131835621	0.0062	N	chr5:131705458	NA	intergenic	.	.	.
rs370131521	chr1:11798637	0.00083	N	chr1:12246175	5	intronic	.	AGTRAP	ENSG00000177674
rs556194820	chr11:47940648	-0.07197	N	chr11:47454152	NA	intergenic	.	.	.
rs574903612	chr15:45007445	0.22399	N	N	NA	intronic	.	B2M	ENSG00000166710
rs550918348	chr7:106514933	-0.2092	N	chr7:106372219	NA	intronic	.	PIK3CG	ENSG00000105851
rs543863069	chr9:134146010	0.18413	N	N	NA	intronic	.	FAM78A	ENSG00000126882
rs559775698	chr14:91776842	-0.17632	N	N	NA	intronic	.	CCDC88C	ENSG00000015133
rs545424118	chr5:176862252	-0.01807	N	chr5:176792491	NA	intronic	.	GRK6	ENSG00000198055
rs552349641	chr1:161039121	0.14228	N	chr1:161188893	NA	intronic	.	ARHGAP30	ENSG00000186517
rs567194837	chr17:1494343	-0.17219	N	chr17:1373518	NA	intronic	.	SLC43A2	ENSG00000167703
rs182771684	chr10:129858642	0.08112	N	N	7	intronic	.	PTPRE	ENSG00000132334
rs149304977	chr16:28207705	-0.15391	N	chr16:28131510	4	intronic	.	XPO6	ENSG00000169180
rs188382140	chr4:185359279	-0.07402	N	N	4	intronic	.	IRF2	ENSG00000168310
rs570528667	chr19:46014914	0.08151	N	chr19:45766729	NA	intronic	.	VASP	ENSG00000125753
rs559443745	chr7:106505161	0.1149	N	chr7:106372219	NA	upstream	.	.	.
rs34854034	chr14:91870677	0.21244	N	N	4	intronic	.	CCDC88C	ENSG00000015133
rs527571899	chr4:2815040	0.15967	N	chr4:3148276	NA	intronic	.	SH3BP2	ENSG00000087266
rs573316073	chr9:91991278	-0.04319	N	chr9:91534339	NA	intronic	.	SEMA4D	ENSG00000187764
rs188126528	chr3:52286288	-0.06497	N	N	7	intergenic	.	.	.
rs141487062	chr19:45252871	0.21244	N	chr19:45149235	4	intronic	.	BCL3	ENSG00000069399
rs529567787	chr15:75081686	0.17613	N	chr15:75361539	NA	intronic	.	CSK	ENSG00000103653
rs371050109	chr17:26875114	-0.00831	N	N	3a	exonic	synonymous	UNC119	ENSG00000109103
rs545502079	chr22:37572935	-0.20863	N	chr22:37258986	NA	intergenic	.	.	.
rs563244678	chr17:8862144	-0.18788	N	chr17:8784361	NA	intronic	.	PIK3R5	ENSG00000141506
rs137857707	chr1:198648570	0.21244	N	chr1:199000727	5	intronic	.	PTPRC	ENSG00000081237
rs192402578	chr20:48431131	0.11169	N	chr20:48903034	4	intronic	.	SLC9A8	ENSG00000197818
rs529832276	chr5:171599991	0.18705	N	chr5:171931939	NA	intronic	.	STK10	ENSG00000072786
rs527387656	chr10:11268411	-0.13	N	N	NA	intronic	.	CELF2	ENSG00000048740
rs571012851	chr9:95820725	-0.11213	N	chr9:95684697	NA	upstream	.	.	.
rs565276228	chr6:41674261	-0.04048	N	chr6:42037348	NA	intronic	.	TFEB	ENSG00000112561
rs184972448	chr1:1708466	-0.01603	N	N	6	intronic	.	NADK	ENSG00000008130
rs113197899	chr17:61820179	-0.22341	N	chr17:61931549	2b	upstream	.	.	.
rs182433409	chr21:34757473	-0.17528	N	chr21:34439889	4	intergenic	.	.	.
rs554190535	chr8:23082015	-0.16555	N	chr8:23496546	NA	intronic	.	TNFRSF10A	ENSG00000104689
rs547567864	chr20:43606662	0.07661	N	N	NA	intronic	.	STK4	ENSG00000101109
rs549975084	chr9:117149601	0.12479	N	N	NA	intronic	.	AKNA	ENSG00000106948
rs541590564	chr16:28207106	-0.15391	N	chr16:28131510	NA	intronic	.	XPO6	ENSG00000169180
rs537486656	chr21:46300000	0.14228	N	N	NA	intergenic	.	.	.
rs551932976	chr2:158275006	-0.05496	N	chr2:158520905	NA	intronic	.	CYTIP	ENSG00000115165
rs139317575	chr20:1603380	-0.18788	N	chr20:1931001	4	intergenic	.	.	.
rs559689721	chr2:182327531	-0.11876	N	chr2:182323665	NA	intronic	.	ITGA4	ENSG00000115232
rs557302166	chr11:2324854	0.21244	N	chr11:2320013	NA	intronic	.	TSPAN32	ENSG00000064201
rs115662595	chr9:123556228	-0.14016	N	chr9:123676396	4	ncRNA_intronic	.	.	.
rs562041486	chr6:31463789	0.16767	N	N	NA	intronic	.	.	.
rs116466498	chr1:167600557	0.2289	N	chr1:167600842	4	intronic	.	RCSD1	ENSG00000198771
rs141656446	chr11:3860448	0.17613	N	N	4	intronic	.	RHOG	ENSG00000177105
rs556607767	chr21:34578752	-0.06361	N	chr21:34439889	NA	intergenic	.	.	.
rs566762611	chr17:7254711	-0.07302	N	chr17:7240391	NA	exonic	synonymous	ACAP1	ENSG00000072818
rs552791771	chr16:29672789	-0.1915	N	chr16:30082508	NA	intergenic	.	.	.
rs529531418	chr5:66501459	-0.18892	N	N	NA	intergenic	.	.	.
rs547716449	chr1:167618931	0.01708	N	chr1:167600842	NA	intronic	.	RCSD1	ENSG00000198771
rs111239786	chr11:67067469	-0.03097	N	chr11:66855593	5	exonic	synonymous	ANKRD13D	ENSG00000172932
rs547999351	chr1:167619575	0.01708	N	chr1:167600842	NA	intronic	.	RCSD1	ENSG00000198771
rs112768946	chr16:27337177	0.04204	N	chr16:27356398	4	intronic	.	IL4R	ENSG00000077238
rs186517333	chr13:46745386	0.2289	N	N	5	intronic	.	LCP1	ENSG00000136167
rs542891967	chr6:36086193	0.08151	N	chr6:36353934	NA	intergenic	.	.	.
rs543223682	chr15:77310111	0.05225	N	chr15:77313571	NA	intronic	.	PSTPIP1	ENSG00000140368
rs542513163	chr2:69035888	0.12262	N	chr2:68615546	NA	intronic	.	ARHGAP25	ENSG00000163219
rs569236079	chr5:131766009	-0.2154	N	chr5:131705458	NA	ncRNA_intronic	.	.	.
rs530035657	chr2:233927641	0.12262	N	chr2:234115629	NA	intronic	.	.	.
rs563441662	chr17:56361575	-0.12409	N	chr17:56385573	NA	intergenic	.	.	.
rs193029015	chr19:39817219	-0.17444	N	chr19:39942569	4	intergenic	.	.	.
rs10412163	chr19:48760890	0.16767	N	chr19:49127490	3a	ncRNA_exonic	.	.	.
rs138794739	chr1:167585939	-0.02769	N	chr1:167600842	4	intergenic	.	.	.
rs138074990	chr19:42707760	0.01708	N	chr19:42767593	5	intronic	.	DEDD2	ENSG00000160570
rs528759538	chr19:1135757	-0.18459	N	chr19:836144	NA	intronic	.	SBNO2	ENSG00000064932
rs536141873	chr11:65408315	0.2954	N	chr11:65705432	NA	UTR5	.	SIPA1	ENSG00000213445
rs554119565	chr5:169718325	0.14801	N	chr5:169691627	NA	intronic	.	LCP2	ENSG00000043462
rs765267	chr12:109025901	0.18413	N	chr12:108721636	3a	intronic	.	SELPLG	ENSG00000110876
rs542565837	chr1:161017250	0.18705	N	chr1:161188893	NA	UTR3	.	ARHGAP30	ENSG00000186517
rs57049268	chr11:73098908	0.30706	N	chr11:72943483	4	intronic	.	RELT	ENSG00000054967
rs535913708	chr1:198616671	-0.0322	N	chr1:199000727	NA	intronic	.	PTPRC	ENSG00000081237
rs577601769	chr10:26775454	-0.04981	N	chr10:26741174	NA	intronic	.	APBB1IP	ENSG00000077420
rs531875256	chr19:41869254	-0.01603	N	N	NA	intronic	.	B9D2	ENSG00000123810
rs9962654	chr18:2637960	0.16767	N	N	4	intergenic	.	.	.
rs4962083	chr9:135820608	0.16767	N	chr9:135877278	4	upstream	.	.	.
rs539951266	chr11:48055148	0.06743	N	chr11:47888036	NA	intronic	.	PTPRJ	ENSG00000149177
rs561954973	chr15:75502939	-0.03257	N	chr15:75361539	NA	intronic	.	C15orf39	ENSG00000167173
rs542503150	chr4:1728150	-0.08316	N	chr4:1392789	NA	intronic	.	TACC3	ENSG00000013810
rs558005661	chr1:26646060	0.14228	N	chr1:27100243	NA	intronic	.	CD52	ENSG00000169442
rs531168722	chr20:48429437	0.06693	N	chr20:48903034	NA	UTR5	.	SLC9A8	ENSG00000197818
rs189954869	chr5:39256311	0.02112	N	N	5	intronic	.	FYB	ENSG00000082074
rs145083987	chr19:7415786	-0.00831	N	chr19:7415064	7	intergenic	.	.	.
rs74638149	chr1:40538855	-0.12548	N	chr1:40406715	5	UTR3	.	PPT1	ENSG00000131238
rs534596219	chr16:74733491	0.14228	N	chr16:75017513	NA	intronic	.	MLKL	ENSG00000168404
rs140692508	chr3:53200658	0.11699	N	chr3:52873984	3a	intronic	.	PRKCD	ENSG00000163932
rs539638409	chr15:75090683	-0.00831	N	chr15:75361539	NA	intronic	.	CSK	ENSG00000103653
rs191184418	chr19:47217394	-0.12964	N	chr19:47629264	2a	UTR5	.	PRKD2	ENSG00000105287
rs150713558	chr9:130538891	0.10324	N	chr9:130764955	4	intronic	.	SH2D3C	ENSG00000095370
rs150300621	chr7:99995729	-0.2238	N	chr7:100278657	4	intronic	.	PILRA	ENSG00000085514
rs374580319	chr2:68996417	0.12262	N	chr2:68615546	5	intronic	.	ARHGAP25	ENSG00000163219
rs60261431	chr3:38194112	-0.17938	N	N	7	intergenic	.	.	.
rs567912183	chr17:74486276	0.07785	N	chr17:74710128	NA	intronic	.	RHBDF2	ENSG00000129667
rs10181541	chr2:233981552	0.07851	N	chr2:234115629	6	intronic	.	.	.
rs536391943	chr7:50428545	0.29294	N	chr7:50313352	NA	intronic	.	IKZF1	ENSG00000185811
rs544328514	chr1:89739217	-0.13571	N	N	NA	upstream	.	.	.
rs558370513	chr1:175158597	0.07785	N	N	NA	intronic	.	KIAA0040	ENSG00000235750
rs569168405	chr19:2080705	-0.00831	N	chr19:2127272	NA	intronic	.	MOB3A	ENSG00000172081
rs145737231	chr11:128592392	0.12262	N	chr11:128562098	5	intronic	.	FLI1	ENSG00000151702
rs551233633	chr1:167627299	-0.19867	N	chr1:167600842	NA	intronic	.	RCSD1	ENSG00000198771
rs547715232	chr10:26738264	-0.18565	N	chr10:26741174	NA	intronic	.	APBB1IP	ENSG00000077420
rs537393429	chr10:135072404	0.06376	N	N	NA	intergenic	.	.	.
rs537059468	chr2:233956879	0.12262	N	chr2:234115629	NA	intronic	.	.	.
rs551213253	chr6:36002066	-0.1807	N	chr6:36353934	NA	intronic	.	MAPK14	ENSG00000112062
rs534377044	chr1:235119146	0.05058	N	chr1:234879890	NA	intergenic	.	.	.
rs9983081	chr21:34578154	-0.06361	N	chr21:34439889	4	intergenic	.	.	.
rs116614372	chr6:30648094	0.15967	N	N	3a	intronic	.	PPP1R18	ENSG00000146112
rs371516177	chr2:197026318	0.12262	N	chr2:196974333	5	intronic	.	STK17B	ENSG00000081320
rs74485196	chr4:154447575	-0.13145	N	N	6	intronic	.	KIAA0922	ENSG00000121210
rs190215152	chr2:175460933	-0.03944	N	N	4	intronic	.	WIPF1	ENSG00000115935
rs375653483	chr19:1107326	-0.0664	N	chr19:836144	4	downstream	.	.	.
rs199607348	chr10:97804143	-0.17721	N	N	4	ncRNA_intronic	.	CCNJ	ENSG00000107443
rs561987922	chr4:154605893	-0.15154	N	N	NA	intronic	.	.	.
rs550974682	chr1:202126336	-0.19867	N	N	NA	intronic	.	PTPN7	ENSG00000143851
rs183712289	chr12:105050824	-0.19593	N	N	4	intronic	.	CHST11	ENSG00000171310
rs573231227	chr12:112280644	-0.16555	N	chr12:112212874	NA	ncRNA_exonic	.	MAPKAPK5	ENSG00000089022
rs191578823	chr16:74730584	-0.16412	N	chr16:75017513	6	intronic	.	MLKL	ENSG00000168404
rs535168609	chr12:54894195	-0.04903	N	chr12:54685880	NA	intronic	.	NCKAP1L	ENSG00000123338
rs185784500	chr11:128580053	-0.17341	N	chr11:128562098	3a	intronic	.	FLI1	ENSG00000151702
rs545941725	chr21:34588092	0.16619	N	chr21:34439889	NA	intergenic	.	.	.
rs577315086	chr11:1875425	-0.00831	N	chr11:2320013	NA	intronic	.	LSP1	ENSG00000130592
rs546057900	chr14:77503221	-0.18241	N	chr14:77939965	NA	intergenic	.	.	.
rs79075893	chr22:37631525	-0.00831	N	chr22:37258986	4	intronic	.	RAC2	ENSG00000128340
rs544570808	chr15:65142811	-0.02926	N	chr15:64672002	NA	intronic	.	PLEKHO2	ENSG00000241839
rs189287799	chr1:45141637	-0.21125	N	N	6	intronic	.	C1orf228	ENSG00000198520
rs558204274	chr12:111865315	-0.19	N	chr12:112212874	NA	intronic	.	SH2B3	ENSG00000111252
rs542216850	chr22:22292448	0.14558	N	chr22:21982249	NA	intronic	.	PPM1F	ENSG00000100034
rs181356752	chr10:30817577	-0.15013	N	chr10:30496125	4	intergenic	.	.	.
rs536887568	chr12:104863859	0.0325	N	N	NA	intronic	.	CHST11	ENSG00000171310
rs568793646	chr3:183270581	0.16767	N	chr3:183730295	NA	intronic	.	KLHL6	ENSG00000172578
rs373328853	chr8:131019256	-0.18346	N	chr8:130572110	4	intergenic	.	.	.
rs540368449	chr4:2839096	0.15967	N	chr4:3148276	NA	UTR3	.	SH3BP2	ENSG00000087266
rs538927185	chr21:42740539	-0.12196	N	N	NA	intronic	.	MX2	ENSG00000183486
rs377110441	chr2:163200672	0.06693	N	chr2:162866992	2b	UTR5	.	GCA	ENSG00000115271
rs550795143	chr19:50017043	0.01466	N	N	NA	intronic	.	FCGRT	ENSG00000104870
rs542853447	chr14:93129551	0.01821	N	chr14:93103729	NA	intronic	.	RIN3	ENSG00000100599
rs564632123	chr12:109029980	0.13136	N	chr12:108721636	NA	downstream	.	.	.
rs534544736	chr2:175498215	-0.02769	N	N	NA	intronic	.	WIPF1	ENSG00000115935
rs78471919	chr1:11801631	-0.15936	N	chr1:12246175	4	intronic	.	AGTRAP	ENSG00000177674
rs548941760	chr19:1029241	0.00645	N	chr19:836144	NA	intronic	.	CNN2	ENSG00000064666
rs532775202	chr11:118076312	-0.17712	N	chr11:118081270	NA	intronic	.	AMICA1	ENSG00000160593
rs537553531	chr3:150888299	-0.08362	N	chr3:151073355	NA	intronic	.	MED12L	ENSG00000144893
rs538077127	chr6:29908583	-0.08234	N	chr6:29596242	NA	intergenic	.	.	.
rs1229355	chr1:167641292	-0.04762	N	chr1:167600842	4	intronic	.	RCSD1	ENSG00000198771
rs546210219	chr10:129863007	0.12113	N	N	NA	intronic	.	PTPRE	ENSG00000132334
rs533792868	chr21:40181196	-0.14796	N	chr21:39852551	NA	intronic	.	ETS2	ENSG00000157557
rs554374001	chr8:38793765	-0.19	N	chr8:38804069	NA	intronic	.	PLEKHA2	ENSG00000169499
rs560642959	chr16:88762374	-0.13336	N	chr16:88518569	NA	downstream	.	.	.
rs566257802	chr1:159061120	-0.21965	N	chr1:159062436	NA	intergenic	.	.	.
rs527789768	chr12:104854718	0.15967	N	N	NA	intronic	.	CHST11	ENSG00000171310
rs556165518	chr11:64633998	-0.00831	N	N	NA	intronic	.	EHD1	ENSG00000110047
rs183748763	chr9:95789517	-0.00858	N	chr9:95684697	5	intronic	.	FGD3	ENSG00000127084
rs3812251	chr7:44089904	-0.01277	N	N	5	intronic	.	DBNL	ENSG00000136279
rs73055083	chr3:32473433	0.1122	N	N	7	intronic	.	CMTM7	ENSG00000153551
rs140426740	chr9:92023775	-0.05308	N	chr9:91534339	4	intronic	.	SEMA4D	ENSG00000187764
rs571221135	chr9:134132827	0.13907	N	N	NA	downstream	.	.	.
rs149616619	chr15:45015199	-0.05722	N	N	7	intergenic	.	.	.
rs80318479	chr8:27198957	0.02874	N	chr8:27208126	4	intronic	.	PTK2B	ENSG00000120899
rs202197239	chr1:9791223	-0.02587	N	chr1:9713500	4	intronic	.	CLSTN1	ENSG00000171603
rs538683386	chr1:167612942	0.12009	N	chr1:167600842	NA	intronic	.	RCSD1	ENSG00000198771
rs261751	chr5:39273183	0.02622	N	N	6	intergenic	.	.	.
rs927000	chr20:43598705	0.03184	N	N	5	intronic	.	STK4	ENSG00000101109
rs73260264	chr20:47448380	-0.13855	N	chr20:47384301	4	intergenic	.	.	.
rs563063364	chr15:45010151	0.21244	N	N	NA	UTR3	.	B2M	ENSG00000166710
rs74484241	chr11:73095792	0.30706	N	chr11:72943483	4	intronic	.	RELT	ENSG00000054967
rs542054261	chr2:136873794	0.16071	N	chr2:136713108	NA	UTR5	.	CXCR4	ENSG00000121966
rs184452806	chr1:206757543	0.11286	N	chr1:206968955	5	intronic	.	RASSF5	ENSG00000136653
rs147503129	chr14:101588036	-0.11686	N	chr14:101182470	4	intergenic	.	.	.
rs149068598	chr17:80194589	-0.19894	N	N	2b	ncRNA_exonic	.	SLC16A3	ENSG00000141526
rs531735246	chr3:48509126	-0.21983	N	chr3:48388170	NA	downstream	.	.	.
rs539627712	chr5:171544375	0.18705	N	chr5:171931939	NA	intronic	.	STK10	ENSG00000072786
rs139479440	chr6:27834840	-0.05551	N	N	4	exonic	synonymous	HIST1H1B	ENSG00000184357
rs140779104	chr12:123912627	-0.1002	N	chr12:124019055	4	intronic	.	RILPL2	ENSG00000150977
rs41560418	chr6:31323760	0.21244	N	N	4	intronic	.	HLA-B	ENSG00000234745
rs531729991	chr2:69011726	-0.03886	N	chr2:68615546	NA	intronic	.	ARHGAP25	ENSG00000163219
rs185946834	chr8:142138245	0.22524	N	chr8:142329460	2b	upstream	.	.	.
rs565207131	chr14:91790947	0.15967	N	N	NA	intronic	.	CCDC88C	ENSG00000015133
rs116096951	chr19:48752152	0.21244	N	chr19:49127490	3a	intronic	.	CARD8	ENSG00000105483
rs138930333	chr22:44578781	0.27001	N	chr22:44330031	4	intronic	.	PARVG	ENSG00000138964
rs182343966	chr21:45575150	-0.08738	N	chr21:45660835	3a	intergenic	.	.	.
rs571771143	chr2:69001800	0.22524	N	chr2:68615546	NA	intronic	.	ARHGAP25	ENSG00000163219
rs3762296	chr1:31231386	0.16767	N	chr1:31231680	5	upstream	.	.	.
rs148209449	chr19:51875038	0.03674	N	chr19:52314161	7	exonic	nonsynonymous	NKG7	ENSG00000105374
rs77454310	chr19:1131028	0.07785	N	chr19:836144	4	intronic	.	SBNO2	ENSG00000064932
rs571606206	chr6:41691289	-0.1175	N	chr6:42037348	NA	intronic	.	TFEB	ENSG00000112561
rs587597685	chr3:50292302	0.03404	N	chr3:50160109	NA	intronic	.	GNAI2	ENSG00000114353
rs144623856	chr12:104916957	-0.21787	N	N	4	intronic	.	CHST11	ENSG00000171310
rs145004143	chr2:233933300	0.12262	N	chr2:234115629	6	intronic	.	.	.
rs543761291	chr17:28084791	0.18705	N	chr17:28059970	NA	intronic	.	SSH2	ENSG00000141298
rs147532641	chr5:1523151	0.03184	N	chr5:1313242	4	intronic	.	LPCAT1	ENSG00000153395
rs4789185	chr17:73383368	0.08151	Y	chr17:73822598	6	intronic	.	GRB2	ENSG00000177885
rs532312603	chr4:2813781	0.26229	N	chr4:3148276	NA	intronic	.	SH3BP2	ENSG00000087266
rs4789187	chr17:73394784	-0.06794	Y	chr17:73822598	5	intronic	.	GRB2	ENSG00000177885
rs260327	chr5:39206649	-0.17246	N	N	7	intronic	.	FYB	ENSG00000082074
rs547901159	chr10:26764560	-0.04981	N	chr10:26741174	NA	intronic	.	APBB1IP	ENSG00000077420
rs573466427	chr8:144636371	-0.08738	N	chr8:144626721	NA	intronic	.	GSDMD	ENSG00000104518
rs542237171	chr19:14474248	-0.12473	N	chr19:14499477	NA	intergenic	.	.	.
rs4789189	chr17:73397985	-0.19867	Y	chr17:73822598	6	intronic	.	GRB2	ENSG00000177885
rs4789188	chr17:73397871	-0.19867	Y	chr17:73822598	6	intronic	.	GRB2	ENSG00000177885
rs181040369	chr1:26874861	-0.02173	N	chr1:27100243	5	intronic	.	RPS6KA1	ENSG00000117676
rs140561123	chr8:27220840	0.08151	N	chr8:27208126	5	intronic	.	PTK2B	ENSG00000120899
rs551175553	chr22:24037387	-0.16979	N	chr22:24247310	NA	ncRNA_exonic	.	RGL4	ENSG00000159496
rs534398206	chr1:28195232	0.16767	N	chr1:28216736	NA	intergenic	.	.	.
rs544346656	chr9:92040287	-0.09458	N	chr9:91593290	NA	intronic	.	SEMA4D	ENSG00000187764
rs538217662	chr19:1030640	-0.07075	N	chr19:836144	NA	intronic	.	CNN2	ENSG00000064666
rs531386230	chr16:84641597	0.04935	N	chr16:84581684	NA	intronic	.	COTL1	ENSG00000103187
rs575114500	chr15:75071185	0.03674	N	chr15:75361539	NA	intergenic	.	.	.
rs528365599	chr11:1873129	-0.05308	N	chr11:2320013	NA	intergenic	.	.	.
rs184216298	chr1:9751776	-0.04319	N	chr1:9713500	4	intronic	.	PIK3CD	ENSG00000171608
rs529819020	chr4:39029755	-0.12473	N	chr4:38677227	NA	intronic	.	TMEM156	ENSG00000121895
rs186007023	chr17:29145046	0.01728	N	N	7	intronic	.	CRLF3	ENSG00000176390
rs563436229	chr11:3859199	0.2289	N	N	NA	intronic	.	RHOG	ENSG00000177105
rs563252118	chr17:73402418	-0.15187	N	chr17:73822598	NA	upstream;downstream	.	.	.
rs575795954	chr20:47414603	0.1149	N	chr20:47384301	NA	intronic	.	PREX1	ENSG00000124126
rs531264645	chr5:100236442	0.13097	N	chr5:100200910	NA	intronic	.	ST8SIA4	ENSG00000113532
rs139958883	chr20:47335115	-0.12835	N	chr20:47384301	6	intronic	.	PREX1	ENSG00000124126
rs552643277	chr2:69022366	-0.05732	N	chr2:68615546	NA	intronic	.	ARHGAP25	ENSG00000163219
rs546013174	chr14:91846137	0.15967	N	N	NA	intronic	.	CCDC88C	ENSG00000015133
rs148229741	chr9:92032380	-0.19692	N	chr9:91534339	5	intronic	.	SEMA4D	ENSG00000187764
rs187156502	chr3:121380526	-0.03886	N	chr3:121781723	5	upstream	.	.	.
rs587618280	chr3:50374869	-0.06801	N	chr3:50160109	NA	UTR5	.	RASSF1	ENSG00000068028
rs560820892	chr8:56853927	-0.06551	N	chr8:56800362	NA	intronic	.	LYN	ENSG00000254087
rs567039127	chr2:202122028	0.07785	N	chr2:202112471	NA	intronic	.	CASP8	ENSG00000064012
rs190167145	chr21:15899698	0.03511	N	chr21:16371102	2c	intronic	.	SAMSN1	ENSG00000155307
rs7187232	chr16:27337936	0.14228	N	chr16:27356398	2c	intronic	.	IL4R	ENSG00000077238
rs553235256	chr19:45250822	-0.04657	N	chr19:45149235	NA	intergenic	.	.	.
rs536881787	chr17:72461736	0.03674	N	chr17:72695211	NA	upstream	.	.	.
rs78085996	chr6:27863428	0.26229	N	N	4	intergenic	.	.	.
rs587594338	chr3:50293167	-0.18401	N	chr3:50160109	NA	intronic	.	GNAI2	ENSG00000114353
rs545433023	chr22:37691806	0.12262	N	chr22:37258986	NA	intronic	.	CYTH4	ENSG00000100055
rs528694885	chr19:10975488	-0.0686	N	chr19:11317744	NA	intronic	.	C19orf38	ENSG00000214212
rs184457565	chr19:54884934	-0.1051	N	N	6	intergenic	.	.	.
rs192840473	chr2:233933320	0.12262	N	chr2:234115629	7	intronic	.	.	.
rs558346631	chr7:50473327	0.27001	N	chr7:50313352	NA	downstream	.	.	.
rs143816707	chr1:27950041	0.02622	N	chr1:28216736	4	intronic	.	FGR	ENSG00000000938
rs1112156	chr2:136876714	0.18507	N	chr2:136713108	4	upstream	.	.	.
rs75869159	chr19:18221067	0.1149	N	chr19:18398030	4	intronic	.	MAST3	ENSG00000099308
rs575880565	chr9:140171765	0.31506	N	chr9:139934107	NA	upstream	.	.	.
rs12081596	chr1:207509587	-0.21202	N	chr1:207991209	4	intronic	.	CD55	ENSG00000196352
rs557313406	chr14:91873855	0.14774	N	N	NA	intronic	.	CCDC88C	ENSG00000015133
rs146081434	chr11:65417767	-0.07161	N	chr11:65705432	5	intronic	.	SIPA1	ENSG00000213445
rs181462661	chr15:75497368	0.18873	N	chr15:75361539	4	intronic	.	C15orf39	ENSG00000167173
rs184168642	chr2:182331021	-0.16286	N	chr2:182323665	3a	intronic	.	ITGA4	ENSG00000115232
rs540725865	chr9:100684407	-0.20571	N	N	NA	intronic	.	C9orf156	ENSG00000136932
rs56689310	chr12:104885936	-0.07284	N	N	6	intronic	.	CHST11	ENSG00000171310
rs539706092	chr11:48129058	-0.07418	N	chr11:47888036	NA	intronic	.	PTPRJ	ENSG00000149177
rs557713313	chr22:39147667	-0.16705	N	chr22:39552075	NA	intronic	.	SUN2	ENSG00000100242
rs35213055	chr15:75086589	-0.06109	N	chr15:75361539	5	intronic	.	CSK	ENSG00000103653
rs373727221	chr20:47361411	-0.1893	N	chr20:47384301	2b	intronic	.	PREX1	ENSG00000124126
rs56093404	chr6:32818633	-0.14829	N	N	7	intronic	.	TAP1	ENSG00000168394
rs182520268	chr19:2074657	-0.21965	N	chr19:2127272	4	intronic	.	MOB3A	ENSG00000172081
rs536856114	chr11:73096215	0.30706	N	chr11:72943483	NA	intronic	.	RELT	ENSG00000054967
rs547186413	chr12:123914883	-0.09406	N	chr12:124019055	NA	intronic	.	RILPL2	ENSG00000150977
rs72625005	chr3:183305154	-0.16864	N	chr3:183730295	5	intergenic	.	.	.
rs546057150	chr6:29856318	-0.05865	N	chr6:29596242	NA	ncRNA_exonic	.	.	.
rs563684831	chr11:82612853	-0.21832	N	N	NA	UTR5	.	C11orf82	ENSG00000165490
rs587652178	chr1:150737368	0.04297	N	chr1:150595537	NA	intronic	.	CTSS	ENSG00000163131
rs561955213	chr5:176327869	-0.20988	N	chr5:176792491	NA	intergenic	.	.	.
rs10769262	chr11:47411581	0.21837	Y	chr11:47454152	1f	intergenic	.	.	.
rs533186160	chr4:2821862	0.09497	N	chr4:3148276	NA	intronic	.	SH3BP2	ENSG00000087266
rs535820056	chr2:69035475	0.12262	N	chr2:68615546	NA	intronic	.	ARHGAP25	ENSG00000163219
rs1201164	chr1:12218621	-0.04529	N	chr1:12246175	3a	intergenic	.	.	.
rs532291603	chr7:45014648	-0.21067	N	chr7:44811223	NA	intronic	.	MYO1G	ENSG00000136286
rs532401299	chr17:8846563	-0.03757	N	chr17:8784361	NA	intronic	.	PIK3R5	ENSG00000141506
rs562201600	chr20:43595138	0.17857	N	N	NA	UTR5	.	STK4	ENSG00000101109
rs115758734	chr14:75980928	-0.18917	N	chr14:75981856	4	intergenic	.	.	.
rs533477819	chr9:92091424	-0.10258	N	chr9:91593290	NA	intronic	.	SEMA4D	ENSG00000187764
rs544860855	chr17:80196808	-0.19894	N	N	NA	exonic	nonsynonymous	SLC16A3	ENSG00000141526
rs562673828	chr17:76110566	0.05225	N	chr17:76257892	NA	intronic	.	TMC6	ENSG00000141524
rs188184510	chr16:28158149	-0.18318	N	chr16:28131510	3a	intronic	.	XPO6	ENSG00000169180
rs535199904	chr7:38380828	0.06376	N	N	NA	upstream	.	.	.
rs551786745	chr20:47354380	0.04715	N	chr20:47384301	NA	intronic	.	PREX1	ENSG00000124126
rs77758833	chr19:41257423	-0.11277	N	chr19:41214796	4	intronic	.	SNRPA	ENSG00000077312
rs142680971	chr2:158324277	-0.19407	N	chr2:158520905	5	intergenic	.	.	.
rs534999251	chr14:91797480	0.1149	N	N	NA	intronic	.	CCDC88C	ENSG00000015133
rs552009671	chr14:105530811	-0.02769	N	chr14:105637156	NA	intronic	.	GPR132	ENSG00000183484
rs541691076	chr2:158296417	0.03872	N	chr2:158520905	NA	intronic	.	CYTIP	ENSG00000115165
rs147276288	chr9:134127530	-0.06588	N	N	4	intergenic	.	.	.
rs201965451	chr22:37637744	-0.00831	N	chr22:37258986	4	intronic	.	RAC2	ENSG00000128340
rs145486884	chr1:9714950	-0.04142	N	chr1:9713500	3a	intronic	.	PIK3CD	ENSG00000171608
rs1866	chr22:50980985	0.05952	N	chr22:50628937	2b	intergenic	.	.	.
rs539310454	chr12:94568205	-0.21456	N	chr12:94536803	NA	intronic	.	PLXNC1	ENSG00000136040
rs576876186	chr5:171562159	0.12235	N	chr5:171931939	NA	intronic	.	STK10	ENSG00000072786
rs55965932	chr19:14495393	0.32767	N	chr19:14499477	2a	intronic	.	CD97	ENSG00000123146
rs873555	chr21:46339613	0.07785	N	N	5	intronic	.	ITGB2	ENSG00000160255
rs554959445	chr20:56202395	0.10324	N	N	NA	intergenic	.	.	.
rs537542715	chr10:129843787	-0.09948	N	N	NA	intronic	.	PTPRE	ENSG00000132334
rs79673771	chr2:69000895	-0.01322	N	chr2:68615546	5	intronic	.	ARHGAP25	ENSG00000163219
rs79390187	chr16:81857951	-0.19644	N	chr16:81604251	7	intronic	.	PLCG2	ENSG00000197943
rs534077251	chr9:120467508	-0.19156	N	N	NA	intronic	.	TLR4	ENSG00000136869
rs144337434	chr19:42707024	0.01708	N	chr19:42767593	5	intronic	.	DEDD2	ENSG00000160570
rs28709018	chr1:235147688	0.16619	N	chr1:234879890	4	intergenic	.	.	.
rs377073641	chr15:77298016	-0.19305	N	chr15:77313571	5	intronic	.	PSTPIP1	ENSG00000140368
rs564880438	chr19:42389717	-0.06599	N	chr19:42767593	NA	intronic	.	ARHGEF1	ENSG00000076928
rs112916772	chr11:104913658	-0.10209	N	N	5	intronic	.	CARD16	ENSG00000204397
rs181569360	chr4:2787935	0.16767	N	chr4:3148276	2b	intergenic	.	.	.
rs536093225	chr11:72525130	-0.16339	N	chr11:72943483	NA	upstream	.	.	.
rs556663779	chr13:46785788	0.13136	N	N	NA	upstream	.	.	.
rs530185653	chr1:25566247	-0.14016	N	chr1:25291010	NA	intergenic	.	.	.
rs116340673	chr2:233963267	0.08774	N	chr2:234115629	7	intronic	.	.	.
rs184058674	chr16:74730677	-0.16412	N	chr16:75017513	7	intronic	.	MLKL	ENSG00000168404
rs17824984	chr14:78067155	-0.17808	N	chr14:77939965	1f	intronic	.	SPTLC2	ENSG00000100596
rs61291953	chr20:47334520	-0.00052	N	chr20:47384301	4	intronic	.	PREX1	ENSG00000124126
rs141736898	chr21:46973068	-0.11815	N	N	4	intergenic	.	.	.
rs551770299	chr6:32817285	-0.08834	N	N	NA	intronic	.	TAP1	ENSG00000168394
rs529867999	chr21:15856078	-0.14193	N	N	NA	intergenic	.	.	.
rs553331036	chr3:32463020	0.02622	N	N	NA	intronic	.	CMTM7	ENSG00000153551
rs150818209	chr2:69001232	0.12262	N	chr2:68615546	5	intronic	.	ARHGAP25	ENSG00000163219
rs540835137	chr12:15106972	0.13907	N	chr12:14622002	NA	intronic	.	ARHGDIB	ENSG00000111348
rs79545788	chr10:26777789	-0.13785	N	chr10:26741174	7	intronic	.	APBB1IP	ENSG00000077420
rs138473715	chr11:73693263	0.17056	N	N	4	intronic	.	UCP2	ENSG00000175567
rs564759978	chr9:95822451	0.03674	N	chr9:95684697	NA	intronic	.	SUSD3	ENSG00000157303
rs572443884	chr6:31549561	-0.00514	N	N	NA	intronic	.	LTB	ENSG00000227507
rs528209455	chr6:41693851	-0.21354	N	chr6:42037348	NA	intronic	.	TFEB	ENSG00000112561
rs184096653	chr12:94565608	-0.20609	N	chr12:94536803	5	intronic	.	PLXNC1	ENSG00000136040
rs560132484	chr15:40599988	0.00109	N	N	NA	UTR5	.	PLCB2	ENSG00000137841
rs539196090	chr1:12242914	0.05225	N	chr1:12246175	NA	intronic	.	TNFRSF1B	ENSG00000028137
rs199791519	chr19:11708454	-0.15181	N	chr19:11921021	3a	intronic	.	ZNF627	ENSG00000198551
rs564418812	chr15:94776101	-0.17994	N	N	NA	intergenic	.	.	.
rs77821111	chr7:104623655	0.26229	N	N	4	ncRNA_exonic	.	.	.
rs552448424	chr21:15903534	-0.17242	N	chr21:16371102	NA	intronic	.	SAMSN1	ENSG00000155307
rs571853576	chr6:108146333	-0.1364	N	N	NA	upstream	.	.	.
rs1389722	chr1:111418217	0.16767	N	chr1:111348029	4	intronic	.	CD53	ENSG00000143119
rs530330991	chr2:175462909	-0.02769	N	N	NA	intronic	.	WIPF1	ENSG00000115935
rs188289948	chr11:128571980	-0.11346	N	chr11:128562098	7	intronic	.	FLI1	ENSG00000151702
rs116095316	chr1:160509701	0.14435	N	N	4	intergenic	.	.	.
rs574497477	chr11:3859784	0.17613	N	N	NA	intronic	.	RHOG	ENSG00000177105
rs536038783	chr15:70391028	-0.01603	N	chr15:70379236	NA	upstream	.	.	.
rs571959535	chr16:81867733	-0.22014	N	chr16:81604251	NA	intronic	.	PLCG2	ENSG00000197943
rs533896283	chr5:39175912	0.03184	N	N	NA	intronic	.	FYB	ENSG00000082074
rs555415604	chr10:135090619	0.07785	N	N	NA	upstream	.	.	.
rs78891448	chr9:114935416	-0.12614	N	chr9:114657707	4	ncRNA_intronic	.	SUSD1	ENSG00000106868
rs544279162	chr17:74490829	-0.11638	N	chr17:74710128	NA	intronic	.	RHBDF2	ENSG00000129667
rs532775561	chr2:233943584	0.12262	N	chr2:234115629	NA	intronic	.	.	.
rs55857639	chr19:54873543	0.12262	N	N	5	intronic	.	LAIR1	ENSG00000167613
rs533290605	chr1:167657158	-0.03212	N	chr1:167600842	NA	intronic	.	RCSD1	ENSG00000198771
rs541189909	chr7:104583760	0.14228	N	N	NA	intergenic	.	.	.
rs549016065	chr19:2074613	-0.21965	N	chr19:2127272	NA	intronic	.	MOB3A	ENSG00000172081
rs9829622	chr3:183272412	0.18028	N	chr3:183730295	2b	intronic	.	KLHL6	ENSG00000172578
rs564792928	chr2:233964100	0.12262	N	chr2:234115629	NA	intronic	.	.	.
rs571536280	chr1:27952049	-0.01395	N	chr1:28216736	NA	intronic	.	FGR	ENSG00000000938
rs373980059	chr11:67177228	0.13907	N	chr11:66855593	2b	UTR3	.	TBC1D10C	ENSG00000175463
rs41295045	chr10:6107535	-0.20602	N	chr10:6101129	5	intergenic	.	.	.
rs556395463	chr22:44579050	0.27001	N	chr22:44330031	NA	intronic	.	PARVG	ENSG00000138964
rs542731563	chr1:26874301	0.12262	N	chr1:27100243	NA	intronic	.	RPS6KA1	ENSG00000117676
rs542849524	chr17:8860750	-0.07907	N	chr17:8784361	NA	intronic	.	PIK3R5	ENSG00000141506
rs556574099	chr2:197029302	-0.01322	N	chr2:196974333	NA	intronic	.	STK17B	ENSG00000081320
rs58366097	chr2:68962428	0.05386	N	chr2:68615546	4	intronic	.	ARHGAP25	ENSG00000163219
rs528334981	chr6:30655401	0.09263	N	N	NA	UTR5	.	PPP1R18	ENSG00000146112
rs543409867	chr9:95888248	-0.18191	N	chr9:95684697	NA	intronic	.	NINJ1	ENSG00000131669
rs533382683	chr20:56204210	0.10324	N	N	NA	intergenic	.	.	.
rs181980299	chr5:131759868	-0.2154	N	chr5:131705458	5	ncRNA_intronic	.	.	.
rs59181113	chr8:21768765	0.16767	Y	chr8:21710741	5	intronic	.	DOK2	ENSG00000147443
rs564599013	chr9:35111716	0.1149	N	N	NA	intronic	.	FAM214B	ENSG00000005238
rs149573785	chr1:209936367	-0.04762	N	chr1:209942435	7	intronic	.	TRAF3IP3	ENSG00000009790
rs562842854	chr21:34670641	-0.13119	N	chr21:34439889	NA	intergenic	.	.	.
rs370025355	chr19:798938	-0.12078	N	chr19:836144	4	intronic	.	PTBP1	ENSG00000011304
rs181712907	chr4:154444444	-0.17622	N	N	4	intronic	.	KIAA0922	ENSG00000121210
rs556627079	chr10:45870022	0.1149	N	chr10:45915941	NA	intronic	.	ALOX5	ENSG00000012779
rs73118694	chr20:47388215	0.26229	N	chr20:47384301	4	intronic	.	PREX1	ENSG00000124126
rs572998430	chr2:197013885	0.01381	N	chr2:196974333	NA	intronic	.	STK17B	ENSG00000081320
rs534829771	chr4:100738070	0.10691	N	N	NA	UTR5	.	DAPP1	ENSG00000070190
rs536526157	chr4:8201536	0.16767	N	N	NA	intronic	.	SH3TC1	ENSG00000125089
rs551937704	chr1:45141838	-0.21125	N	N	NA	intronic	.	C1orf228	ENSG00000198520
rs146177797	chr8:145059375	-0.01218	N	chr8:144626721	5	exonic	synonymous	PARP10	ENSG00000178685
rs184299434	chr21:15921694	0.12618	N	chr21:16371102	5	intronic	.	SAMSN1	ENSG00000155307
rs191303559	chr17:54990326	0.1149	N	chr17:55463857	5	intronic	.	TRIM25	ENSG00000121060
rs2057188	chr17:76118834	-0.20555	Y	chr17:76257892	4	intronic	.	TMC6	ENSG00000141524
rs436295	chr17:8802521	-0.02625	N	chr17:8784361	2c	intronic	.	PIK3R5	ENSG00000141506
rs551528295	chr1:31217336	0.21244	N	chr1:31231680	NA	intronic	.	LAPTM5	ENSG00000162511
rs558146246	chr7:73639154	-0.0913	N	N	NA	intronic	.	LAT2	ENSG00000086730
rs537168065	chr3:14445842	0.01466	N	N	NA	intronic	.	SLC6A6	ENSG00000131389
rs139662315	chr16:28178732	0.01681	N	chr16:28131510	5	intronic	.	XPO6	ENSG00000169180
rs114554185	chr7:106511695	0.18094	N	chr7:106372219	2b	intronic	.	PIK3CG	ENSG00000105851
rs568566910	chr17:29642088	-0.05308	N	N	NA	intronic	.	NF1	ENSG00000196712
rs574923804	chr14:91816584	-0.00052	N	N	NA	intronic	.	CCDC88C	ENSG00000015133
rs9809568	chr3:14451168	0.1122	N	N	2b	intronic	.	SLC6A6	ENSG00000131389
rs2238645	chr19:17956674	0.12262	N	chr19:18398030	7	intronic	.	JAK3	ENSG00000105639
rs2238644	chr19:17956133	0.12262	N	chr19:18398030	5	intronic	.	JAK3	ENSG00000105639
rs567819864	chr16:27329407	0.14228	N	chr16:27356398	NA	intronic	.	IL4R	ENSG00000077238
rs556338583	chr21:34638677	0.2369	N	chr21:34439889	NA	UTR5	.	IL10RB	ENSG00000243646
rs538641808	chr6:32814605	0.21244	N	N	NA	intronic	.	TAP1	ENSG00000168394
rs569963160	chr5:171575964	0.18705	N	chr5:171931939	NA	intronic	.	STK10	ENSG00000072786
rs117025250	chr8:56892092	-0.21749	N	chr8:56800362	5	intronic	.	LYN	ENSG00000254087
rs569963166	chr11:67042856	0.0863	N	chr11:66855593	NA	intronic	.	ADRBK1	ENSG00000173020
rs556586979	chr17:76114983	-0.12259	N	chr17:76257892	NA	intronic	.	TMC6	ENSG00000141524
rs149605986	chr11:64629867	-0.10585	N	N	5	intronic	.	EHD1	ENSG00000110047
rs559659400	chr20:47394644	0.1122	N	chr20:47384301	NA	intronic	.	PREX1	ENSG00000124126
rs193081537	chr12:105078263	-0.08203	N	N	5	intronic	.	CHST11	ENSG00000171310
rs547260861	chr6:24910654	0.02508	N	N	NA	intronic	.	FAM65B	ENSG00000111913
rs146850380	chr1:206644843	-0.01603	N	chr1:206968955	4	intronic	.	IKBKE	ENSG00000143466
rs547674492	chr11:117874954	0.0062	N	chr11:118081270	NA	intergenic	.	.	.
rs193169317	chr3:196361037	0.25063	N	chr3:196501413	3a	intergenic	.	.	.
rs571989318	chr11:67054400	0.15073	N	chr11:66855593	NA	downstream	.	.	.
rs532990176	chr1:31221544	0.21244	N	chr1:31231680	NA	intronic	.	LAPTM5	ENSG00000162511
rs2855816	chr6:31466879	0.1149	N	N	3a	intronic	.	MICB	ENSG00000204516
rs77221619	chr2:69002702	0.12262	N	chr2:68615546	5	intronic	.	ARHGAP25	ENSG00000163219
rs535821595	chr2:175460819	-0.03944	N	N	NA	intronic	.	WIPF1	ENSG00000115935
rs575143191	chr8:21768656	0.16767	N	chr8:21710741	NA	intronic	.	DOK2	ENSG00000147443
rs564516618	chr4:40243547	0.08151	N	N	NA	intronic	.	RHOH	ENSG00000168421
rs79127943	chr7:50424728	0.29294	N	chr7:50313352	4	intronic	.	IKZF1	ENSG00000185811
rs564288150	chr17:62009476	-0.18917	N	chr17:61931549	NA	intronic	.	CD79B	ENSG00000007312
rs557932420	chr11:128576000	-0.01322	N	chr11:128562098	NA	intronic	.	FLI1	ENSG00000151702
rs193008553	chr15:50647997	-0.10705	N	chr15:50392821	3a	ncRNA_exonic	.	.	.
rs551109584	chr19:2081358	-0.00831	N	chr19:2127272	NA	intronic	.	MOB3A	ENSG00000172081
rs564090548	chr11:1902036	-0.00831	N	chr11:2320013	NA	intronic	.	LSP1	ENSG00000130592
rs4890613	chr18:43593580	-0.18745	N	chr18:43845269	2b	intronic	.	PSTPIP2	ENSG00000152229
rs540837797	chr5:169713722	0.01217	N	chr5:169691627	NA	intronic	.	LCP2	ENSG00000043462
rs16928495	chr9:117135014	0.35983	N	N	4	intronic	.	AKNA	ENSG00000106948
rs529364052	chr6:31693980	0.02383	N	N	NA	UTR3	.	C6orf25	ENSG00000204420
rs111634253	chr4:2804868	-0.07402	N	chr4:3148276	5	intronic	.	SH3BP2	ENSG00000087266
rs185546665	chr10:75503961	-0.21832	N	N	4	upstream	.	.	.
rs184825199	chr2:197015638	-0.05732	N	chr2:196974333	7	intronic	.	STK17B	ENSG00000081320
rs565052410	chr2:158273489	0.14801	N	chr2:158520905	NA	intronic	.	CYTIP	ENSG00000115165
rs181233667	chr6:159089364	-0.13907	N	chr6:159469512	7	intronic	.	SYTL3	ENSG00000164674
rs374187061	chr19:8630921	-0.08234	N	N	7	intronic	.	MYO1F	ENSG00000142347
rs554645121	chr7:43690289	-0.02093	N	N	NA	intronic	.	COA1	ENSG00000106603
rs201403228	chr12:113345003	-0.05308	N	chr12:113450200	3a	exonic	synonymous	OAS1	ENSG00000089127
rs183610341	chr17:43297791	0.15967	N	chr17:43488792	4	intergenic	.	.	.
rs113366026	chr22:39437693	-0.05308	N	chr22:39840130	6	intronic	.	APOBEC3F	ENSG00000128394
rs200372603	chr15:65147116	0.09524	N	chr15:64672002	6	intronic	.	PLEKHO2	ENSG00000241839
rs527305895	chr19:10489567	-0.07987	N	chr19:10666450	NA	intronic	.	TYK2	ENSG00000105397
rs558717550	chr17:66294841	-0.14704	N	chr17:65975385	NA	intronic	.	ARSG	ENSG00000141337
rs77446747	chr1:9699092	-0.19388	N	chr1:9713500	6	intergenic	.	.	.
rs142335858	chr16:3125466	-0.12964	N	chr16:3521071	4	intergenic	.	.	.
rs13402616	chr2:202119767	-0.0481	N	chr2:202112471	1f	intronic	.	CASP8	ENSG00000064012
rs587732175	chr19:54604173	-0.15296	N	chr19:54327869	NA	UTR5	.	.	.
rs7949803	chr11:5709957	0.16767	N	N	3a	upstream	.	.	.
rs183162503	chr7:139469460	-0.20106	N	chr7:139719439	5	intronic	.	HIPK2	ENSG00000064393
rs548522129	chr12:104991825	-0.12561	N	N	NA	intronic	.	CHST11	ENSG00000171310
rs142335853	chr17:8838212	-0.08234	N	chr17:8784361	4	intronic	.	PIK3R5	ENSG00000141506
rs539589323	chr17:38479200	-0.16217	N	chr17:38157841	NA	intronic	.	RARA	ENSG00000131759
rs549769895	chr9:114934369	-0.2092	N	chr9:114657707	NA	ncRNA_intronic	.	SUSD1	ENSG00000106868
rs183868152	chr3:52286517	0.08774	N	N	7	intergenic	.	.	.
rs192875266	chr1:31213853	0.21244	N	chr1:31231680	4	intronic	.	LAPTM5	ENSG00000162511
rs572787818	chr3:47020398	0.1149	N	chr3:47184055	NA	intronic	.	CCDC12	ENSG00000160799
rs527908251	chr12:54895735	0.0427	N	chr12:54685880	NA	intronic	.	NCKAP1L	ENSG00000123338
rs527652113	chr17:76138141	0.35983	N	chr17:76257892	NA	UTR3	.	TMC8	ENSG00000167895
rs191382572	chr1:159047192	-0.13187	N	chr1:159062436	2a	upstream	.	.	.
rs181752774	chr5:1515929	-0.18675	N	chr5:1313242	5	intronic	.	LPCAT1	ENSG00000153395
rs188671157	chr22:50629463	0.17247	N	chr22:50628937	2b	intronic	.	TRABD	ENSG00000170638
rs540158565	chr15:80257220	-0.03796	N	chr15:80279344	NA	intronic	.	BCL2A1	ENSG00000140379
rs563587544	chr16:28169245	0.08151	N	chr16:28131510	NA	intronic	.	XPO6	ENSG00000169180
rs184348386	chr20:47322860	-0.18046	N	chr20:47384301	2b	intronic	.	PREX1	ENSG00000124126
rs111953006	chr1:159062297	-0.21965	N	chr1:159062436	4	intergenic	.	.	.
rs537164033	chr19:18228166	0.05047	N	chr19:18398030	NA	intronic	.	MAST3	ENSG00000099308
rs185979167	chr19:14474724	0.02265	N	chr19:14499477	2b	intergenic	.	.	.
rs536362469	chr12:62650871	-0.02926	N	chr12:62818841	NA	intergenic	.	.	.
rs527427489	chr14:91877456	0.15967	N	N	NA	intronic	.	CCDC88C	ENSG00000015133
rs180943065	chr7:50415081	-0.14386	N	chr7:50313352	3a	intronic	.	IKZF1	ENSG00000185811
rs539668118	chr22:37259131	-0.01414	N	chr22:37258986	NA	intronic	.	NCF4	ENSG00000100365
rs115557529	chr20:47369852	0.21244	N	chr20:47384301	4	intronic	.	PREX1	ENSG00000124126
rs577981944	chr4:185327880	0.20069	N	N	NA	intronic	.	IRF2	ENSG00000168310
rs537431377	chr5:100114187	-0.0687	N	chr5:100200910	NA	intergenic	.	.	.
rs547614433	chr8:23082496	-0.14016	N	chr8:23496546	NA	exonic	nonsynonymous	TNFRSF10A	ENSG00000104689
rs537431372	chr9:134153905	-0.12473	N	N	NA	intergenic	.	.	.
rs540132973	chr6:32159383	0.00335	N	N	NA	intronic	.	GPSM3	ENSG00000213654
rs151132872	chr6:159463427	0.2954	N	chr6:159469512	4	intronic	.	TAGAP	ENSG00000164691
rs558772799	chr19:911056	-0.10585	N	chr19:836144	NA	intronic	.	R3HDM4	ENSG00000198858
rs141268127	chr14:50439269	-0.17751	N	N	2b	intergenic	.	.	.
rs376152070	chr2:231083927	0.07785	N	chr2:231161026	5	intronic	.	SP110	ENSG00000135899
rs537249603	chr1:92950144	0.03663	N	chr1:92733769	NA	intronic	.	GFI1	ENSG00000162676
rs575781566	chr6:32164143	0.13136	N	N	NA	exonic	synonymous	NOTCH4	ENSG00000204301
rs575781567	chr19:1107349	-0.0664	N	chr19:836144	NA	downstream	.	.	.
rs150314444	chr2:158295508	-0.12947	N	chr2:158520905	3a	intronic	.	CYTIP	ENSG00000115165
rs572945136	chr11:117859201	0.1149	N	chr11:118081270	NA	exonic	nonsynonymous	IL10RA	ENSG00000110324
rs542401833	chr12:10282659	0.0787	N	chr12:9899050	NA	exonic	nonsynonymous	CLEC7A	ENSG00000172243
rs571029142	chr18:2638333	-0.05722	N	N	NA	intergenic	.	.	.
rs145011756	chr2:231084354	0.07785	N	chr2:231161026	4	intronic	.	SP110	ENSG00000135899
rs141992734	chr20:47379439	0.16258	N	chr20:47384301	5	intronic	.	PREX1	ENSG00000124126
rs539681147	chr6:159459073	0.09524	N	chr6:159469512	NA	intronic	.	TAGAP	ENSG00000164691
rs9910393	chr17:43311968	0.14801	N	chr17:43488792	5	intronic	.	FMNL1	ENSG00000184922
rs563264036	chr10:135071561	-0.08362	N	N	NA	intergenic	.	.	.
rs180959770	chr2:68974307	0.12262	N	chr2:68615546	5	intronic	.	ARHGAP25	ENSG00000163219
rs557413206	chr22:50638570	0.17247	N	chr22:50628937	NA	upstream;downstream	.	.	.
rs77430059	chr4:2838140	0.15967	N	chr4:3148276	5	UTR3	.	SH3BP2	ENSG00000087266
rs560841935	chr16:57068624	0.21244	N	chr16:57061189	NA	intronic	.	NLRC5	ENSG00000140853
rs567915230	chr14:93143812	0.08411	N	chr14:93103729	NA	intronic	.	RIN3	ENSG00000100599
rs564461737	chr11:67040748	0.0863	N	chr11:66855593	NA	intronic	.	ADRBK1	ENSG00000173020
rs544528898	chr1:198648250	0.21244	N	chr1:199000727	NA	intronic	.	PTPRC	ENSG00000081237
rs75712831	chr1:198639837	-0.01227	N	chr1:199000727	7	intronic	.	PTPRC	ENSG00000081237
rs140264147	chr6:106533534	-0.1364	N	chr6:106727215	4	upstream	.	.	.
rs534546291	chr14:35302613	0.00083	N	chr14:35585629	NA	intronic	.	BAZ1A	ENSG00000198604
rs545714652	chr12:94565827	-0.20609	N	chr12:94536803	NA	intronic	.	PLXNC1	ENSG00000136040
rs193095030	chr7:139418190	-0.15936	N	chr7:139719439	5	intronic	.	HIPK2	ENSG00000064393
rs546727479	chr12:753161	-0.14739	N	chr12:711662	NA	ncRNA_exonic	.	NINJ2	ENSG00000171840
rs41555922	chr6:29912305	0.12262	N	chr6:29596242	4	exonic	synonymous	HLA-A	ENSG00000206503
rs560847197	chr15:91428584	0.30706	N	chr15:91427692	NA	intronic	.	FES	ENSG00000182511
rs112558625	chr19:940724	-0.06109	N	chr19:836144	4	intronic	.	ARID3A	ENSG00000116017
rs192830106	chr2:219261730	0.08951	N	chr2:219212037	4	downstream	.	.	.
rs181689527	chr16:28198601	0.08151	N	chr16:28131510	5	intronic	.	XPO6	ENSG00000169180
rs570175032	chr1:167587706	-0.02769	N	chr1:167600842	NA	intergenic	.	.	.
rs147494118	chr22:44587641	-0.116	N	chr22:44330031	5	intronic	.	PARVG	ENSG00000138964
rs59338851	chr20:47364613	0.15967	N	chr20:47384301	4	intronic	.	PREX1	ENSG00000124126
rs73923353	chr19:7409902	-0.20195	N	chr19:7415064	2b	intergenic	.	.	.
rs181179626	chr17:76380242	0.08916	N	chr17:76257892	4	intronic	.	PGS1	ENSG00000087157
rs566558369	chr17:3868624	-0.18917	N	chr17:3828702	NA	upstream	.	.	.
rs528656862	chr9:92054903	-0.00831	N	chr9:91593290	NA	intronic	.	SEMA4D	ENSG00000187764
rs531401950	chr19:54867366	-0.1259	N	N	NA	intronic	.	LAIR1	ENSG00000167613
rs567919696	chr1:167609584	0.18479	N	chr1:167600842	NA	intronic	.	RCSD1	ENSG00000198771
rs113466908	chr7:50425806	0.14555	N	chr7:50313352	5	intronic	.	IKZF1	ENSG00000185811
rs563838572	chr18:2655279	0.17857	N	N	NA	ncRNA_exonic	.	.	.
rs73923357	chr19:7414120	0.10691	N	chr19:7415064	4	intergenic	.	.	.
rs114213781	chr16:88748756	0.08151	N	chr16:88518569	2b	ncRNA_intronic	.	SNAI3	ENSG00000185669
rs187774138	chr20:47338020	0.21244	N	chr20:47384301	2b	intronic	.	PREX1	ENSG00000124126
rs182645723	chr1:27948034	-0.13907	N	chr1:28216736	2b	intronic	.	FGR	ENSG00000000938
rs539606457	chr8:27230996	-0.19014	N	chr8:27208126	NA	intronic	.	PTK2B	ENSG00000120899
rs557579989	chr8:27192444	0.2289	N	chr8:27208126	NA	intronic	.	PTK2B	ENSG00000120899
rs374529326	chr11:64621904	-0.00831	N	N	4	exonic	synonymous	EHD1	ENSG00000110047
rs182445108	chr5:169082090	-0.10213	N	N	6	intronic	.	DOCK2	ENSG00000134516
rs558996265	chr6:28890743	-0.15566	N	N	NA	intronic	.	TRIM27	ENSG00000204713
rs73923358	chr19:7415110	0.09431	N	chr19:7415064	4	intergenic	.	.	.
rs143327923	chr16:57118484	0.15359	N	chr16:57061189	2b	intergenic	.	.	.
rs6712	chr22:50637922	0.18235	Y	chr22:50628937	5	UTR3	.	TRABD	ENSG00000170638
rs4568379	chr5:176734855	-0.17355	N	chr5:176792491	3a	exonic	synonymous	MXD3	ENSG00000213347
rs8106630	chr19:10492153	-0.16065	N	chr19:10666450	4	upstream	.	.	.
rs527589672	chr11:72428016	-0.14673	N	N	NA	intronic	.	ARAP1	ENSG00000186635
rs571688447	chr17:74497512	0.14228	N	chr17:74710128	NA	upstream	.	.	.
rs572146514	chr1:9749295	-0.10585	N	chr1:9713500	NA	intronic	.	PIK3CD	ENSG00000171608
rs541969843	chr10:45905327	-0.13498	N	chr10:45915941	NA	intronic	.	ALOX5	ENSG00000012779
rs543835170	chr16:88748522	0.2289	N	chr16:88518569	NA	ncRNA_intronic	.	SNAI3	ENSG00000185669
rs191695682	chr17:7239159	-0.18892	N	chr17:7240391	5	upstream	.	.	.
rs547609506	chr11:73094187	0.15967	N	chr11:72943483	NA	intronic	.	RELT	ENSG00000054967
rs552518017	chr20:47398361	0.21244	N	chr20:47384301	NA	intronic	.	PREX1	ENSG00000124126
rs192868752	chr14:77507740	0.1149	N	chr14:77939965	5	ncRNA_intronic	.	.	.
rs141277157	chr12:32119426	-0.14802	N	chr12:32138924	5	intronic	.	KIAA1551	ENSG00000174718
rs547504796	chr19:2274026	0.17613	N	chr19:2127272	NA	downstream	.	.	.
rs573053749	chr7:50359983	-0.05732	N	chr7:50313352	NA	intronic	.	IKZF1	ENSG00000185811
rs12711765	chr2:113936036	-0.05433	N	chr2:113712407	6	intronic	.	PSD4	ENSG00000125637
rs116061023	chr21:46974519	-0.18181	N	N	4	intergenic	.	.	.
rs548308169	chr1:167602824	0.2289	N	chr1:167600842	NA	intronic	.	RCSD1	ENSG00000198771
rs528773086	chr11:72522160	-0.04101	N	chr11:72943483	NA	intergenic	.	.	.
rs538754469	chr6:41675339	-0.05308	N	chr6:42037348	NA	intronic	.	TFEB	ENSG00000112561
rs576244877	chr21:34572865	-0.21214	N	chr21:34439889	NA	intergenic	.	.	.
rs550526676	chr1:31223297	0.21244	N	chr1:31231680	NA	intronic	.	LAPTM5	ENSG00000162511
rs74422982	chr19:1074510	0.21244	N	chr19:836144	5	intronic	.	HMHA1	ENSG00000180448
rs138815916	chr14:35301891	-0.06388	N	chr14:35585629	7	intronic	.	BAZ1A	ENSG00000198604
rs561223655	chr11:72528719	0.21244	N	chr11:72943483	NA	intronic	.	ATG16L2	ENSG00000168010
rs559499783	chr7:73639179	-0.0913	N	N	NA	intronic	.	LAT2	ENSG00000086730
rs549993038	chr6:32160427	0.15874	N	N	NA	UTR5	.	GPSM3	ENSG00000213654
rs536182508	chr16:68018555	-0.08362	N	chr16:68138091	NA	intergenic	.	.	.
rs558825277	chr12:111870910	-0.19	N	chr12:112212874	NA	intronic	.	SH2B3	ENSG00000111252
rs575147030	chr9:95896842	-0.1649	N	chr9:95684697	NA	upstream	.	.	.
rs113780890	chr7:150415945	0.10651	N	chr7:150278589	5	intronic	.	GIMAP1	ENSG00000213203
rs182649722	chr2:175547850	-0.09909	N	N	4	upstream	.	.	.
rs185307891	chr2:158268378	-0.19407	N	chr2:158520905	4	intergenic	.	.	.
rs539535100	chr5:14591623	-0.06201	N	chr5:14610309	NA	intronic	.	FAM105A	ENSG00000145569
rs16972620	chr15:75079840	0.14396	N	chr15:75361539	4	intronic	.	CSK	ENSG00000103653
rs545743922	chr17:28088636	0.22515	N	chr17:28059970	NA	intronic	.	SSH2	ENSG00000141298
rs533930364	chr6:35266697	0.08151	N	chr6:35602972	NA	intronic	.	DEF6	ENSG00000023892
rs547340453	chr14:78072690	-0.21005	N	chr14:77939965	NA	intronic	.	SPTLC2	ENSG00000100596
rs183841531	chr13:46698766	0.02265	N	N	4	intergenic	.	.	.
rs536995978	chr6:159074892	0.12751	N	chr6:159469512	NA	intronic	.	SYTL3	ENSG00000164674
rs1901529	chr15:45001900	-0.11472	N	N	7	intergenic	.	.	.
rs144662550	chr19:1040722	0.1149	N	chr19:836144	2b	intronic	.	ABCA7	ENSG00000064687
rs147737129	chr17:28009089	0.02557	N	chr17:28059970	4	intronic	.	SSH2	ENSG00000141298
rs56356146	chr11:117856998	0.12579	N	chr11:118081270	4	upstream	.	.	.
rs533803087	chr2:68989242	0.07785	N	chr2:68615546	NA	intronic	.	ARHGAP25	ENSG00000163219
rs114495062	chr1:161185729	-0.08683	N	chr1:161620089	5	intronic	.	FCER1G	ENSG00000158869
rs528468458	chr2:197023817	0.12262	N	chr2:196974333	NA	intronic	.	STK17B	ENSG00000081320
rs76214170	chr9:134140611	-0.00831	N	N	5	intronic	.	FAM78A	ENSG00000126882
rs546602813	chr6:159070348	-0.15399	N	chr6:159469512	NA	upstream	.	.	.
rs553069261	chr11:48038168	-0.04529	N	chr11:47888036	NA	intronic	.	PTPRJ	ENSG00000149177
rs570338563	chr1:114402000	0.16767	N	chr1:114377568	NA	exonic	nonsynonymous	PTPN22	ENSG00000134242
rs112657995	chr21:46332448	0.07785	N	N	3a	intronic	.	ITGB2	ENSG00000160255
rs190770363	chr19:36399392	0.14821	N	N	4	upstream	.	.	.
rs576717976	chr4:84004717	-0.09943	N	chr4:83903895	NA	intergenic	.	.	.
rs555952822	chr19:1028832	0.16767	N	chr19:836144	NA	intronic	.	CNN2	ENSG00000064666
rs188526833	chr11:48018742	-0.12835	N	chr11:47888036	3a	intronic	.	PTPRJ	ENSG00000149177
rs202208797	chr1:26873381	0.12262	N	chr1:27100243	2b	exonic	synonymous	RPS6KA1	ENSG00000117676
rs535128341	chr2:158291091	-0.0847	N	chr2:158520905	NA	intronic	.	CYTIP	ENSG00000115165
rs73887443	chr22:37621828	0.05612	N	chr22:37258986	4	UTR3	.	RAC2	ENSG00000128340
rs115474956	chr11:117880566	0.16767	N	chr11:118081270	3a	intergenic	.	.	.
rs572286638	chr5:76150139	0.06996	N	chr5:76058509	NA	intronic	.	S100Z	ENSG00000171643
rs570222034	chr8:56848263	-0.17076	N	chr8:56800362	NA	intronic	.	LYN	ENSG00000254087
rs547409377	chr2:74404141	-0.2154	N	chr2:74317747	NA	intronic	.	MOB1A	ENSG00000114978
rs557317349	chr19:1107341	-0.0664	N	chr19:836144	NA	downstream	.	.	.
rs11227246	chr11:65407410	0.308	N	chr11:65705432	3a	intronic	.	SIPA1	ENSG00000213445
rs113312654	chr19:941296	-0.06109	N	chr19:836144	4	intronic	.	ARID3A	ENSG00000116017
rs572275106	chr6:42895467	-0.19103	N	chr6:42510602	NA	intergenic	.	.	.
rs575078850	chr9:95827867	-0.04412	N	chr9:95684697	NA	intronic	.	SUSD3	ENSG00000157303
rs191279781	chr11:73692183	0.15967	N	N	4	intronic	.	UCP2	ENSG00000175567
rs575346422	chr19:17865211	-0.20254	N	chr19:17650608	NA	intronic	.	FCHO1	ENSG00000130475
rs185578962	chr1:11791842	0.14228	N	chr1:12246175	4	intergenic	.	.	.
rs376633298	chr19:800751	-0.12078	N	chr19:836144	4	intronic	.	PTBP1	ENSG00000011304
rs181699741	chr17:8843988	-0.11722	N	chr17:8784361	5	intronic	.	PIK3R5	ENSG00000141506
rs553411149	chr7:128588913	-0.13866	N	chr7:128576086	NA	UTR3	.	IRF5	ENSG00000128604
rs150463566	chr20:56195004	0.0062	N	N	5	intronic	.	ZBP1	ENSG00000124256
rs527791816	chr2:231090338	-0.08362	N	chr2:231161026	NA	UTR5	.	SP110	ENSG00000135899
rs557574686	chr2:136870926	0.07068	N	chr2:136713108	NA	downstream	.	.	.
rs548615452	chr20:1444499	-0.18495	N	chr20:1931001	NA	intronic	.	NSFL1C	ENSG00000088833
rs565482405	chr9:120467538	-0.19156	N	N	NA	intronic	.	TLR4	ENSG00000136869
rs139332851	chr16:31209204	0.08234	N	chr16:31015877	3a	intergenic	.	.	.
rs375831742	chr11:64621783	-0.00831	N	N	3a	UTR3	.	EHD1	ENSG00000110047
rs540998781	chr20:47382500	0.21244	N	chr20:47384301	NA	intronic	.	PREX1	ENSG00000124126
rs201789328	chr17:43322265	-0.02591	N	chr17:43488792	4	exonic	nonsynonymous	FMNL1	ENSG00000184922
rs558293641	chr11:128611060	-0.01884	N	chr11:128562098	NA	intronic	.	FLI1	ENSG00000151702
rs143505389	chr10:45919552	-0.14553	N	chr10:45915941	4	exonic	synonymous	ALOX5	ENSG00000012779
rs564907414	chr10:99080113	-0.14606	N	chr10:98978045	NA	UTR3	.	FRAT1	ENSG00000165879
rs550272367	chr19:48759154	0.31506	N	chr19:49127490	NA	ncRNA_intronic	.	.	.
rs374830980	chr19:940956	-0.06109	N	chr19:836144	4	intronic	.	ARID3A	ENSG00000116017
rs564255342	chr17:61700921	-0.12025	N	chr17:61931549	NA	intronic	.	MAP3K3	ENSG00000198909
rs377343240	chr17:72473548	-0.10144	N	chr17:72695211	5	intronic	.	CD300A	ENSG00000167851
rs542995482	chr5:171582125	0.18705	N	chr5:171931939	NA	intronic	.	STK10	ENSG00000072786
rs533239534	chr19:801276	-0.12078	N	chr19:836144	NA	intronic	.	PTBP1	ENSG00000011304
rs557987104	chr7:43688059	-0.00181	N	N	NA	intronic	.	COA1	ENSG00000106603
rs566757665	chr11:64624625	-0.00831	N	N	NA	intronic	.	EHD1	ENSG00000110047
rs187014009	chr11:128565366	0.12583	N	chr11:128562098	4	ncRNA_intronic	.	FLI1	ENSG00000151702
rs566799146	chr4:84034643	0.08255	N	chr4:83903895	NA	intronic	.	PLAC8	ENSG00000145287
rs139431275	chr11:67176325	0.13907	N	chr11:66855593	2b	intronic	.	TBC1D10C	ENSG00000175463
rs529967087	chr6:30483504	0.0062	N	N	NA	intergenic	.	.	.
rs181779307	chr6:41691661	-0.13011	N	chr6:42037348	2b	intronic	.	TFEB	ENSG00000112561
rs80235131	chr2:233927628	0.12262	N	chr2:234115629	5	intronic	.	.	.
rs571497407	chr4:100776355	-0.02516	N	N	NA	intronic	.	DAPP1	ENSG00000070190
rs114266218	chr21:46341510	0.07785	N	N	6	ncRNA_intronic	.	ITGB2	ENSG00000160255
rs563761238	chr18:2641024	0.00748	N	N	NA	intergenic	.	.	.
rs11925900	chr3:13458419	0.02874	N	N	5	intronic	.	NUP210	ENSG00000132182
rs118138470	chr8:56798335	0.04462	N	chr8:56800362	4	intronic	.	LYN	ENSG00000254087
rs573422507	chr1:9719188	-0.07972	N	chr1:9713500	NA	intronic	.	PIK3CD	ENSG00000171608
rs551626982	chr12:53602169	0.03674	N	chr12:53747853	NA	intergenic	.	.	.
rs569323715	chr16:27327794	0.14228	N	chr16:27356398	NA	intronic	.	IL4R	ENSG00000077238
rs529848595	chr1:198658757	-0.0322	N	chr1:199000727	NA	intronic	.	PTPRC	ENSG00000081237
rs190918680	chr11:1898397	-0.18892	N	chr11:2320013	5	intronic	.	LSP1	ENSG00000130592
rs529629245	chr5:169068412	-0.04903	N	N	NA	intronic	.	DOCK2	ENSG00000134516
rs184972087	chr5:131827807	0.1149	N	chr5:131705458	4	intergenic	.	.	.
rs566918827	chr2:65092353	-0.01603	N	N	NA	intergenic	.	.	.
rs551077943	chr1:167585206	-0.03279	N	chr1:167600842	NA	intergenic	.	.	.
rs370373557	chr1:1712346	0.13136	N	N	2b	upstream	.	.	.
rs553545563	chr15:80263445	0.02588	N	chr15:80279344	NA	exonic	nonsynonymous	BCL2A1	ENSG00000140379
rs545135302	chr9:92044870	-0.04981	N	chr9:91593290	NA	intronic	.	SEMA4D	ENSG00000187764
rs183107564	chr19:14482521	-0.12473	N	chr19:14499477	6	intergenic	.	.	.
rs146408677	chr14:92997855	0.02622	N	chr14:93103729	2b	intronic	.	RIN3	ENSG00000100599
rs561022107	chr1:111427429	-0.04715	N	chr1:111348029	NA	intronic	.	CD53	ENSG00000143119
rs59827555	chr16:28985911	-0.21738	N	N	2b	upstream	.	.	.
rs564201761	chr9:77710545	-0.09286	N	N	NA	intronic	.	OSTF1	ENSG00000134996
rs80303901	chr11:118081890	-0.18449	N	chr11:118081270	4	intronic	.	AMICA1	ENSG00000160593
rs554868380	chr11:71752821	-0.14016	N	N	NA	intronic	.	NUMA1	ENSG00000137497
rs530982057	chr9:117145533	0.17227	N	N	NA	intronic	.	AKNA	ENSG00000106948
rs12145228	chr1:198630950	0.0325	N	chr1:199000727	5	intronic	.	PTPRC	ENSG00000081237
rs149153916	chr3:52252678	-0.17504	N	N	4	intergenic	.	.	.
rs376009732	chr17:81009678	0.03205	N	chr17:81084522	2b	UTR5	.	B3GNTL1	ENSG00000175711
rs551082676	chr10:97804107	-0.17721	N	N	NA	ncRNA_intronic	.	CCNJ	ENSG00000107443
rs546130536	chr3:101655657	-0.07612	N	chr3:101267385	NA	intergenic	.	.	.
rs188375392	chr11:67038696	0.0863	N	chr11:66855593	4	intronic	.	ADRBK1	ENSG00000173020
rs140200384	chr14:91783035	0.21244	N	N	5	intronic	.	CCDC88C	ENSG00000015133
rs151233150	chr20:47380878	0.21244	N	chr20:47384301	7	intronic	.	PREX1	ENSG00000124126
rs4350602	chr17:73355769	-0.20912	Y	chr17:73822598	5	intronic	.	GRB2	ENSG00000177885
rs201147440	chr3:122283297	0.22524	N	chr3:122013354	4	exonic	synonymous	DTX3L	ENSG00000163840
rs182616074	chr8:27245100	-0.22014	N	chr8:27208126	4	intronic	.	PTK2B	ENSG00000120899
rs73560098	chr6:137544940	-0.14036	N	chr6:137082948	3a	intergenic	.	.	.
rs1997978	chr17:76117971	-0.04535	N	chr17:76257892	4	intronic	.	TMC6	ENSG00000141524
rs145781003	chr17:72707786	-0.14355	N	chr17:72695211	5	intronic	.	RAB37	ENSG00000172794
rs73560094	chr6:137543838	0.02622	N	chr6:137082948	4	intergenic	.	.	.
rs567420937	chr6:36976149	-0.13397	N	chr6:36648816	NA	intronic	.	FGD2	ENSG00000146192
rs527915590	chr3:47015374	-0.09719	N	chr3:47184055	NA	intronic	.	CCDC12	ENSG00000160799
rs376931930	chr16:28175362	-0.05995	N	chr16:28131510	5	intronic	.	XPO6	ENSG00000169180
rs6997296	chr8:134078952	0.06985	N	chr8:134103953	5	intronic	.	SLA	ENSG00000155926
rs564940136	chr22:37707713	0.14801	N	chr22:37258986	NA	intronic	.	CYTH4	ENSG00000100055
rs547584079	chr15:94774875	0.06627	N	N	NA	intergenic	.	.	.
rs561391999	chr12:104993275	-0.08151	N	N	NA	intronic	.	CHST11	ENSG00000171310
rs531899246	chr8:134082108	0.06985	N	chr8:134103953	NA	intronic	.	SLA	ENSG00000155926
rs185126582	chr6:24920844	0.02508	N	N	5	intronic	.	FAM65B	ENSG00000111913
rs568898061	chr4:154449077	-0.01603	N	N	NA	intronic	.	KIAA0922	ENSG00000121210
rs552797601	chr3:53204074	0.27001	N	chr3:52873984	NA	intronic	.	PRKCD	ENSG00000163932
rs564786907	chr1:28212947	0.2954	N	chr1:28216736	NA	UTR3	.	THEMIS2	ENSG00000130775
rs1800721	chr17:43323573	-0.12248	N	chr17:43488792	2b	intronic	.	FMNL1	ENSG00000184922
rs201977385	chr11:48131618	-0.15465	N	chr11:47888036	4	exonic	synonymous	PTPRJ	ENSG00000149177
rs181226172	chr12:104853657	0.15967	N	N	2b	intronic	.	CHST11	ENSG00000171310
rs190815584	chr17:73379142	-0.19867	N	chr17:73822598	4	intronic	.	GRB2	ENSG00000177885
rs71486420	chr11:58292307	-0.21456	N	N	4	intergenic	.	.	.
rs557478114	chr1:167617258	-0.03212	N	chr1:167600842	NA	intronic	.	RCSD1	ENSG00000198771
rs189373090	chr1:192141595	-0.1826	N	N	7	intronic	.	RGS18	ENSG00000150681
rs537612546	chr22:39473964	-0.05308	N	chr22:39840130	NA	intronic	.	APOBEC3G	ENSG00000239713
rs553043558	chr8:56831356	-0.16305	N	chr8:56800362	NA	intronic	.	LYN	ENSG00000254087
rs187191603	chr9:95789005	-0.00858	N	chr9:95684697	5	intronic	.	FGD3	ENSG00000127084
rs537612548	chr6:27835125	-0.05551	N	N	NA	exonic	synonymous	HIST1H1B	ENSG00000184357
rs57871745	chr15:100108833	-0.19597	N	N	2b	intronic	.	MEF2A	ENSG00000068305
rs529574970	chr22:18263694	-0.05308	N	chr22:18286672	NA	intergenic	.	.	.
rs28384691	chr19:2273821	0.18873	N	chr19:2127272	2a	downstream	.	.	.
rs28384690	chr19:2273792	0.18873	N	chr19:2127272	4	downstream	.	.	.
rs7696323	chr4:154605745	-0.15154	N	N	4	intronic	.	.	.
rs28384695	chr19:2274896	0.02874	N	chr19:2127272	5	UTR3	.	C19orf35	ENSG00000188305
rs28384694	chr19:2274842	0.02874	N	chr19:2127272	7	UTR3	.	C19orf35	ENSG00000188305
rs28384697	chr19:2275170	0.17613	N	chr19:2127272	4	UTR3	.	C19orf35	ENSG00000188305
rs561478572	chr1:207095316	-0.11213	N	chr1:206968955	NA	UTR5	.	FAIM3	ENSG00000162894
rs527946718	chr2:175454228	0.01708	N	N	NA	intronic	.	WIPF1	ENSG00000115935
rs116011002	chr11:117864931	0.05225	N	chr11:118081270	5	intronic	.	IL10RA	ENSG00000110324
rs112342701	chr1:89739692	-0.09421	N	N	7	intergenic	.	.	.
rs571726323	chr1:206756345	0.21244	N	chr1:206968955	NA	intronic	.	RASSF5	ENSG00000136653
rs370717757	chr19:1168107	-0.19531	N	chr19:836144	4	intronic	.	SBNO2	ENSG00000064932
rs112971253	chr19:6814251	-0.04983	N	chr19:6671369	4	intronic	.	VAV1	ENSG00000141968
rs534354934	chr17:73384068	0.01681	N	chr17:73822598	NA	intronic	.	GRB2	ENSG00000177885
rs186787968	chr1:9739069	-0.16103	N	chr1:9713500	7	ncRNA_intronic	.	PIK3CD	ENSG00000171608
rs185489147	chr11:64633665	-0.06109	N	N	3a	intronic	.	EHD1	ENSG00000110047
rs540816307	chr17:76128641	0.07661	N	chr17:76257892	NA	intronic	.	TMC8	ENSG00000167895
rs116163704	chr19:54714275	0.30706	N	chr19:54327869	2b	intergenic	.	.	.
rs527311640	chr1:28196396	0.16767	N	chr1:28216736	NA	intergenic	.	.	.
rs544063644	chr2:197019045	-0.02107	N	chr2:196974333	NA	intronic	.	STK17B	ENSG00000081320
rs181325517	chr16:57079121	0.21244	N	chr16:57061189	3a	intronic	.	NLRC5	ENSG00000140853
rs148086803	chr22:37701828	0.14801	N	chr22:37258986	2b	intronic	.	CYTH4	ENSG00000100055
rs373305569	chr12:15105394	0.13907	N	chr12:14622002	4	intronic	.	ARHGDIB	ENSG00000111348
rs112371065	chr1:24235947	-0.1188	N	chr1:23850023	4	intronic	.	CNR2	ENSG00000188822
rs369663851	chr7:98976493	0.12262	N	chr7:99036920	6	intronic	.	ARPC1B	ENSG00000130429
rs530510004	chr22:37711616	-0.1519	N	chr22:37258986	NA	downstream	.	.	.
rs372263161	chr6:32815890	0.0119	N	N	4	intronic	.	TAP1	ENSG00000168394
rs538372967	chr12:51711728	0.01315	N	chr12:51580171	NA	intronic	.	BIN2	ENSG00000110934
rs12406904	chr1:167620731	0.01708	N	chr1:167600842	4	intronic	.	RCSD1	ENSG00000198771
rs558674900	chr1:202129935	0.18413	N	N	NA	exonic	nonsynonymous	PTPN7	ENSG00000143851
rs573593306	chr4:40234089	-0.17629	N	N	NA	intronic	.	RHOH	ENSG00000168421
rs572283941	chr12:105132953	0.15967	N	N	NA	intronic	.	CHST11	ENSG00000171310
rs553397449	chr2:158327253	-0.19407	N	chr2:158520905	NA	intergenic	.	.	.
rs117350617	chr21:15855293	0.06831	N	N	3a	intergenic	.	.	.
rs570252791	chr5:171595613	0.09017	N	chr5:171931939	NA	intronic	.	STK10	ENSG00000072786
rs552015820	chr8:56802826	-0.17751	N	chr8:56800362	NA	intronic	.	LYN	ENSG00000254087
rs544571650	chr10:30724236	-0.12078	N	chr10:30496125	NA	intronic	.	MAP3K8	ENSG00000107968
rs548040019	chr19:14144659	-0.2167	N	chr19:14499477	NA	intronic	.	IL27RA	ENSG00000104998
rs114315481	chr10:70851357	-0.122	N	chr10:70607580	4	intronic	.	SRGN	ENSG00000122862
rs528297892	chr2:101921417	-0.00156	N	chr2:102315933	NA	intronic	.	RNF149	ENSG00000163162
rs78931671	chr4:185327980	0.20069	N	N	4	intronic	.	IRF2	ENSG00000168310
rs5771217	chr22:50627704	0.09524	N	chr22:50628937	5	intronic	.	TRABD	ENSG00000170638
rs5771215	chr22:50626791	0.14291	N	chr22:50628937	7	intronic	.	TRABD	ENSG00000170638
rs115932310	chr17:43309225	0.15967	N	chr17:43488792	2a	intronic	.	FMNL1	ENSG00000184922
rs112271978	chr8:131010805	-0.01603	N	chr8:130572110	5	intergenic	.	.	.
rs569515911	chr6:42900704	0.09524	N	chr6:42510602	NA	intronic	.	CNPY3	ENSG00000137161
rs75788203	chr1:27964717	-0.06232	N	chr1:28216736	7	intergenic	.	.	.
rs139728815	chr3:52270178	-0.13811	N	N	7	intronic	.	TWF2	ENSG00000247596
rs186518566	chr1:160680988	-0.18958	N	chr1:161168189	5	intronic	.	CD48	ENSG00000117091
rs143957718	chr1:160519974	-0.1761	N	N	4	intronic	.	CD84	ENSG00000066294
rs538579469	chr7:150434214	-0.09844	N	chr7:150278589	NA	intronic	.	.	.
rs142196634	chr7:104586144	0.14228	N	N	4	intergenic	.	.	.
rs115060334	chr8:142171584	-0.18374	N	chr8:142329460	4	intronic	.	DENND3	ENSG00000105339
rs546952422	chr16:50699708	-0.08362	N	chr16:50663477	NA	downstream	.	.	.
rs548133619	chr1:167608929	0.0374	N	chr1:167600842	NA	intronic	.	RCSD1	ENSG00000198771
rs180746763	chr8:27186753	0.02874	N	chr8:27208126	5	intronic	.	PTK2B	ENSG00000120899
rs530200737	chr16:28937076	0.04763	N	N	NA	upstream	.	.	.
rs145903058	chr6:31557625	0.21244	N	N	6	exonic	nonsynonymous	NCR3	ENSG00000204475
rs188716562	chr16:30481349	0.07785	N	chr16:30471109	5	intergenic	.	.	.
rs567979396	chr7:50423998	0.33444	N	chr7:50313352	NA	intronic	.	IKZF1	ENSG00000185811
rs180785898	chr1:27670095	0.18413	N	chr1:28109632	2b	intronic	.	SYTL1	ENSG00000142765
rs542773821	chr20:47425144	0.11047	N	chr20:47384301	NA	intronic	.	PREX1	ENSG00000124126
rs541639739	chr21:34640428	-0.09034	N	chr21:34439889	NA	intronic	.	IL10RB	ENSG00000243646
rs555224214	chr20:47415439	0.1149	N	chr20:47384301	NA	intronic	.	PREX1	ENSG00000124126
rs190588099	chr17:74264050	-0.21983	N	chr17:74710128	5	intronic	.	UBALD2	ENSG00000185262
rs575344808	chr11:64645452	-0.15253	N	N	NA	intronic	.	EHD1	ENSG00000110047
rs575386797	chr2:175458123	-0.02769	N	N	NA	intronic	.	WIPF1	ENSG00000115935
rs3790622	chr1:206945163	-0.22369	N	chr1:206968955	5	intronic	.	IL10	ENSG00000136634
rs532354801	chr7:98971332	-0.21884	N	chr7:99036920	NA	upstream	.	.	.
rs539909566	chr17:47293142	-0.08234	N	chr17:47488823	NA	intronic	.	ABI3	ENSG00000108798
rs368401935	chr15:40602382	-0.15823	N	N	4	intergenic	.	.	.
rs575686908	chr14:105530971	0.1197	N	chr14:105637156	NA	intronic	.	GPR132	ENSG00000183484
rs182011949	chr11:48025246	-0.11509	N	chr11:47888036	6	intronic	.	PTPRJ	ENSG00000149177
rs8046500	chr16:84640976	0.08151	N	chr16:84581684	5	intronic	.	COTL1	ENSG00000103187
rs1814918	chr2:69038072	0.05792	N	chr2:68615546	6	intronic	.	ARHGAP25	ENSG00000163219
rs1814919	chr2:69038074	0.05792	N	chr2:68615546	6	intronic	.	ARHGAP25	ENSG00000163219
rs35966314	chr11:104915294	0.04297	N	N	7	exonic	nonsynonymous	CARD16	ENSG00000204397
rs190536903	chr4:185390302	-0.16799	N	N	7	intronic	.	IRF2	ENSG00000168310
rs16846003	chr2:197025215	0.03375	N	chr2:196974333	3a	intronic	.	STK17B	ENSG00000081320
rs367631530	chr1:40540731	-0.05975	N	chr1:40406715	7	intronic	.	PPT1	ENSG00000131238
rs113528158	chr5:169706130	0.25063	N	chr5:169691627	4	intronic	.	LCP2	ENSG00000043462
rs547444425	chr14:91796203	0.15967	N	N	NA	intronic	.	CCDC88C	ENSG00000015133
rs373894063	chr6:167371973	0.03674	N	chr6:167511766	4	intergenic	.	.	.
rs556209190	chr9:95892162	-0.0635	N	chr9:95684697	NA	intronic	.	NINJ1	ENSG00000131669
rs569661548	chr19:41804527	-0.12857	N	N	NA	intronic	.	HNRNPUL1	ENSG00000105323
rs6756808	chr2:137139689	0.06376	Y	chr2:136713108	3a	intergenic	.	.	.
rs112975054	chr4:100739381	-0.05308	N	N	7	intronic	.	DAPP1	ENSG00000070190
rs2005030	chr8:131027403	0.02874	N	chr8:130572110	4	intergenic	.	.	.
rs375715984	chr19:8626375	-0.03757	N	N	7	intronic	.	MYO1F	ENSG00000142347
rs146813155	chr6:24924277	0.12262	N	N	4	intronic	.	FAM65B	ENSG00000111913
rs557973025	chr17:74494561	-0.1146	N	chr17:74710128	NA	intronic	.	RHBDF2	ENSG00000129667
rs531965898	chr9:92022494	-0.00831	N	chr9:91534339	NA	intronic	.	SEMA4D	ENSG00000187764
rs184966322	chr2:202078414	-0.20829	N	chr2:202112471	5	intronic	.	CASP10	ENSG00000003400
rs538803230	chr8:130999206	-0.08046	N	chr8:130572110	NA	intergenic	.	.	.
rs188643236	chr16:84635158	-0.01603	N	chr16:84581684	5	intronic	.	COTL1	ENSG00000103187
rs181694723	chr1:28194341	0.16767	N	chr1:28216736	5	intergenic	.	.	.
rs556111426	chr1:26646198	0.14228	N	chr1:27100243	NA	intronic	.	CD52	ENSG00000169442
rs181131634	chr2:202057487	-0.01322	N	chr2:202112471	5	intronic	.	CASP10	ENSG00000003400
rs147834275	chr19:48744560	0.10363	N	chr19:49127490	5	intronic	.	CARD8	ENSG00000105483
rs146166216	chr11:48131613	-0.15465	N	chr11:47888036	4	exonic	synonymous	PTPRJ	ENSG00000149177
rs371548078	chr15:77314487	0.16767	N	chr15:77313571	3a	intronic	.	PSTPIP1	ENSG00000140368
rs537871905	chr16:27332201	-0.07338	N	chr16:27356398	NA	intronic	.	IL4R	ENSG00000077238
rs145974996	chr20:57739360	-0.19407	N	N	4	intergenic	.	.	.
rs79550032	chr12:15101807	0.13907	N	chr12:14622002	4	intronic	.	ARHGDIB	ENSG00000111348
rs570781805	chr3:14461193	0.03602	N	N	NA	intronic	.	SLC6A6	ENSG00000131389
rs541493916	chr2:233965826	0.12262	N	chr2:234115629	NA	intronic	.	.	.
rs553125701	chr11:104904438	0.07785	N	N	NA	intronic	.	CASP1	ENSG00000137752
rs562181176	chr17:76121057	0.21244	N	chr17:76257892	NA	exonic	nonsynonymous	TMC6	ENSG00000141524
rs61748975	chr1:161017868	0.1338	N	chr1:161188893	4	exonic	synonymous	ARHGAP30	ENSG00000186517
rs554059897	chr19:16255364	-0.19894	N	chr19:16548375	NA	intronic	.	HSH2D	ENSG00000196684
rs552914817	chr14:91858266	0.00814	N	N	NA	intronic	.	CCDC88C	ENSG00000015133
rs541051227	chr7:104585435	0.14228	N	N	NA	intergenic	.	.	.
rs572715890	chr4:8222563	-0.10923	N	N	NA	intronic	.	SH3TC1	ENSG00000125089
rs371059396	chr13:46749285	0.08151	N	N	4	intronic	.	LCP1	ENSG00000136167
rs531723656	chr2:68971942	-0.01322	N	chr2:68615546	NA	intronic	.	ARHGAP25	ENSG00000163219
rs554277581	chr15:65140735	0.1122	N	chr15:64672002	NA	intronic	.	PLEKHO2	ENSG00000241839
rs572343355	chr1:89740270	-0.21946	N	N	NA	intergenic	.	.	.
rs577109738	chr5:100237821	-0.16467	N	chr5:100200910	NA	intronic	.	ST8SIA4	ENSG00000113532
rs144213423	chr12:15104964	-0.00831	N	chr12:14622002	4	intronic	.	ARHGDIB	ENSG00000111348
rs1574103	chr11:67057599	0.15073	N	chr11:66855593	4	exonic	synonymous	ANKRD13D	ENSG00000172932
rs115185120	chr3:53203214	0.21723	N	chr3:52873984	4	intronic	.	PRKCD	ENSG00000163932
rs529142269	chr4:39033868	-0.12473	N	chr4:38677227	NA	exonic	synonymous	TMEM156	ENSG00000121895
rs78087268	chr8:27260925	-0.17892	N	chr8:27208126	5	intronic	.	PTK2B	ENSG00000120899
rs139300750	chr14:78081775	-0.01603	N	chr14:77939965	4	intronic	.	SPTLC2	ENSG00000100596
rs187617784	chr7:150266284	-0.12384	N	chr7:150278589	7	intronic	.	GIMAP4	ENSG00000133574
rs530958954	chr4:84004933	-0.09943	N	chr4:83903895	NA	intergenic	.	.	.
rs142674518	chr14:91855366	0.15967	N	N	4	intronic	.	CCDC88C	ENSG00000015133
rs570734689	chr1:9729270	-0.15266	N	chr1:9713500	NA	intronic	.	PIK3CD	ENSG00000171608
rs376210800	chr14:92997019	0.02622	N	chr14:93103729	7	intronic	.	RIN3	ENSG00000100599
rs3024924	chr2:191929526	-0.21946	N	chr2:191973034	5	intronic	.	STAT4	ENSG00000138378
rs537355837	chr19:1073089	0.21244	N	chr19:836144	NA	intronic	.	HMHA1	ENSG00000180448
rs2056717	chr2:101920279	-0.00156	N	chr2:102315933	7	intronic	.	RNF149	ENSG00000163162
rs2516409	chr6:31463408	0.16767	N	N	4	intronic	.	.	.
rs577918451	chr22:38033551	-0.05308	N	N	NA	intergenic	.	.	.
rs12142176	chr1:167640233	-0.08343	N	chr1:167600842	6	intronic	.	RCSD1	ENSG00000198771
rs529858462	chr9:92109514	-0.10519	N	N	NA	intergenic	.	.	.
rs571554422	chr4:2805264	-0.1268	N	chr4:3148276	NA	intronic	.	SH3BP2	ENSG00000087266
rs570793501	chr22:37694900	0.12262	N	chr22:37258986	NA	intronic	.	CYTH4	ENSG00000100055
rs532904448	chr13:46751648	0.08151	N	N	NA	intronic	.	LCP1	ENSG00000136167
rs540515154	chr16:57078118	0.05097	N	chr16:57061189	NA	intronic	.	NLRC5	ENSG00000140853
rs567840837	chr6:25004407	-0.15467	N	N	NA	intronic	.	.	.
rs113152194	chr1:40841910	-0.01603	N	chr1:40406715	5	intronic	.	SMAP2	ENSG00000084070
rs528799016	chr21:46329272	0.02238	N	N	NA	intronic	.	ITGB2	ENSG00000160255
rs548678666	chr14:93007191	-0.11828	N	chr14:93103729	NA	intronic	.	RIN3	ENSG00000100599
rs117328597	chr16:84634536	-0.01603	N	chr16:84581684	2b	intronic	.	COTL1	ENSG00000103187
rs76782695	chr1:45187500	0.08916	N	N	2b	intronic	.	C1orf228	ENSG00000198520
rs190634945	chr9:139928706	0.13136	N	chr9:139934107	4	intronic	.	C9orf139	ENSG00000180539
rs534103114	chr6:27858838	-0.12473	N	N	NA	upstream	.	.	.
rs192475576	chr10:26731883	-0.18565	N	chr10:26741174	5	intronic	.	APBB1IP	ENSG00000077420
rs7872249	chr9:92109168	-0.10519	N	N	5	intergenic	.	.	.
rs2008541	chr10:70860599	-0.16705	N	chr10:70607580	4	intronic	.	SRGN	ENSG00000122862
rs572391493	chr9:130539002	0.10324	N	chr9:130764955	NA	intronic	.	SH2D3C	ENSG00000095370
rs536430060	chr6:159519731	-0.17656	N	chr6:159469512	NA	intergenic	.	.	.
rs575410057	chr8:27189361	0.08151	N	chr8:27208126	NA	intronic	.	PTK2B	ENSG00000120899
rs188462790	chr17:80293311	0.03674	N	N	3a	intergenic	.	.	.
rs557806489	chr7:73631454	0.06205	N	N	NA	intronic	.	LAT2	ENSG00000086730
rs564448282	chr8:27218821	0.03674	N	chr8:27208126	NA	intronic	.	PTK2B	ENSG00000120899
rs529410557	chr19:3178309	0.15874	N	chr19:3408665	NA	upstream	.	.	.
rs73026159	chr2:175464833	0.01708	N	N	4	intronic	.	WIPF1	ENSG00000115935
rs369640632	chr17:76111665	-0.08726	N	chr17:76257892	3a	intronic	.	TMC6	ENSG00000141524
rs564314630	chr11:128570625	0.12262	N	chr11:128562098	NA	intronic	.	FLI1	ENSG00000151702
rs559690173	chr19:8623085	-0.03757	N	N	NA	intronic	.	MYO1F	ENSG00000142347
rs78919480	chr16:50712919	0.12262	N	chr16:50663477	5	intronic	.	SNX20	ENSG00000167208
rs189157379	chr19:49839538	0.21244	N	chr19:49459104	7	intronic	.	CD37	ENSG00000104894
rs532318394	chr1:31231094	0.16767	N	chr1:31231680	NA	upstream	.	.	.
rs537459079	chr7:50422431	0.14555	N	chr7:50313352	NA	intronic	.	IKZF1	ENSG00000185811
rs148236157	chr16:28177473	-0.07997	N	chr16:28131510	7	intronic	.	XPO6	ENSG00000169180
rs180679476	chr10:73515082	0.08151	N	chr10:73520632	5	intronic	.	CDH23	ENSG00000107736
rs538700424	chr7:150412801	-0.09844	N	chr7:150278589	NA	upstream	.	.	.
rs116759805	chr9:134141229	0.01708	N	N	5	intronic	.	FAM78A	ENSG00000126882
rs117608114	chr3:50284956	0.13428	N	chr3:50160109	5	intronic	.	GNAI2	ENSG00000114353
rs560510399	chr6:31552987	0.16767	N	N	NA	upstream	.	.	.
rs567240638	chr2:68988948	-0.05798	N	chr2:68615546	NA	intronic	.	ARHGAP25	ENSG00000163219
rs561335586	chr1:159889047	-0.11099	N	chr1:159518892	NA	intronic	.	TAGLN2	ENSG00000158710
rs539660985	chr17:8125609	-0.02882	N	chr17:8214427	NA	ncRNA_splicing	.	.	.
rs544636098	chr1:235149519	-0.19315	N	chr1:234879890	NA	intergenic	.	.	.
rs554082520	chr3:14455217	0.06743	N	N	NA	intronic	.	SLC6A6	ENSG00000131389
rs57318980	chr10:45913148	0.06743	N	chr10:45915941	3a	intronic	.	ALOX5	ENSG00000012779
rs142858826	chr5:171615693	0.10654	N	chr5:171931939	4	upstream	.	.	.
rs140165998	chr19:7412747	-0.05818	N	chr19:7415064	7	intergenic	.	.	.
rs539169456	chr12:105036324	0.21244	N	N	NA	intronic	.	CHST11	ENSG00000171310
rs1690313	chr15:45005660	0.01942	N	N	4	intronic	.	B2M	ENSG00000166710
rs17875907	chr1:11795738	-0.04529	N	chr1:12246175	4	upstream	.	.	.
rs550618164	chr11:47412044	0.17361	N	chr11:47454152	NA	intergenic	.	.	.
rs556928882	chr4:185344055	-0.06708	N	N	NA	intronic	.	IRF2	ENSG00000168310
rs587757203	chr1:151042342	0.13428	N	chr1:150595537	NA	upstream	.	.	.
rs115223644	chr5:1514031	-0.20668	N	chr5:1313242	5	intronic	.	LPCAT1	ENSG00000153395
rs182280546	chr5:39156547	-0.17246	N	N	5	intronic	.	FYB	ENSG00000082074
rs556094217	chr5:100227849	-0.20677	N	chr5:100200910	NA	intronic	.	ST8SIA4	ENSG00000113532
rs544534760	chr2:202102843	0.12262	N	chr2:202112471	NA	intronic	.	CASP8	ENSG00000064012
rs536187307	chr20:47369107	0.16767	N	chr20:47384301	NA	intronic	.	PREX1	ENSG00000124126
rs8141426	chr22:50625935	0.14801	N	chr22:50628937	4	intronic	.	TRABD	ENSG00000170638
rs184416591	chr2:175435353	-0.0849	N	N	3a	intronic	.	WIPF1	ENSG00000115935
rs141764641	chr15:77299966	-0.10132	N	chr15:77313571	7	intronic	.	PSTPIP1	ENSG00000140368
rs558652420	chr9:95730373	0.05612	N	chr9:95684697	NA	intronic	.	FGD3	ENSG00000127084
rs547970568	chr22:38031901	-0.05308	N	N	NA	intergenic	.	.	.
rs573830325	chr6:24925018	0.07785	N	N	NA	intronic	.	FAM65B	ENSG00000111913
rs183831707	chr15:40601681	0.14228	N	N	5	intergenic	.	.	.
rs2306364	chr11:65412467	-0.0481	N	chr11:65705432	5	exonic	synonymous	SIPA1	ENSG00000213445
rs572206937	chr21:34610746	-0.16656	N	chr21:34439889	NA	intronic	.	IFNAR2	ENSG00000159110
rs545565121	chr6:31241642	-0.17994	N	N	NA	intergenic	.	.	.
rs549458350	chr12:105006706	-0.08713	N	N	NA	intronic	.	CHST11	ENSG00000171310
rs144132761	chr6:41994716	0.03674	N	chr6:42037348	5	intronic	.	CCND3	ENSG00000112576
rs558553868	chr12:122075514	0.16447	N	chr12:122254713	NA	intronic	.	ORAI1	ENSG00000182500
rs189654771	chr19:42082858	0.07785	N	N	4	intronic	.	CEACAM21	ENSG00000007129
rs555227174	chr17:29635741	-0.05308	N	N	NA	intronic	.	NF1	ENSG00000196712
rs533520948	chr17:72707543	-0.14355	N	chr17:72695211	NA	intronic	.	RAB37	ENSG00000172794
rs529267788	chr9:95823941	-0.05433	N	chr9:95684697	NA	intronic	.	SUSD3	ENSG00000157303
rs376610011	chr4:106112208	-0.21067	N	chr4:105806108	5	ncRNA_intronic	.	TET2	ENSG00000168769
rs541227908	chr22:22291719	-0.18041	N	chr22:21982249	NA	intronic	.	PPM1F	ENSG00000100034
rs150271006	chr14:93080242	-0.07697	N	chr14:93103729	4	intronic	.	RIN3	ENSG00000100599
rs79659765	chr3:53288330	-0.21983	N	chr3:52873984	4	intronic	.	TKT	ENSG00000163931
rs148202485	chr2:197021708	-0.01322	N	chr2:196974333	6	intronic	.	STK17B	ENSG00000081320
rs529559030	chr19:54886765	-0.05796	N	N	NA	intergenic	.	.	.
rs11623812	chr14:70096878	-0.1951	N	chr14:69840902	4	intronic	.	KIAA0247	ENSG00000100647
rs181757967	chr2:158293704	-0.12947	N	chr2:158520905	5	intronic	.	CYTIP	ENSG00000115165
rs1981757	chr12:109024086	0.08151	N	chr12:108721636	4	intronic	.	SELPLG	ENSG00000110876
rs408102	chr4:2792772	0.02622	N	chr4:3148276	4	intergenic	.	.	.
rs560624182	chr6:167364262	-0.03596	N	chr6:167511766	NA	intronic	.	RNASET2	ENSG00000026297
rs113401488	chr17:54993325	0.06743	N	chr17:55463857	4	intergenic	.	.	.
rs17848402	chr5:131823287	0.18705	N	chr5:131705458	5	intronic	.	IRF1	ENSG00000125347
rs114696821	chr10:98411629	-0.04715	N	N	3a	intronic	.	PIK3AP1	ENSG00000155629
rs551747216	chr3:39190305	-0.17477	N	chr3:39307162	NA	intronic	.	CSRNP1	ENSG00000144655
rs191528641	chr11:48023744	-0.10999	N	chr11:47888036	7	intronic	.	PTPRJ	ENSG00000149177
rs368599356	chr1:26881599	-0.08678	N	chr1:27100243	5	intronic	.	RPS6KA1	ENSG00000117676
rs186964423	chr1:151042582	-0.04699	N	chr1:150595537	5	upstream	.	.	.
rs11883090	chr19:14483541	-0.12473	N	chr19:14499477	4	intergenic	.	.	.
rs369867436	chr6:32862233	0.22741	N	N	2a	ncRNA_exonic	.	.	.
rs55762977	chr17:73309338	-0.14123	Y	chr17:73801154	3a	intergenic	.	.	.
rs549370886	chr7:50420864	0.14555	N	chr7:50313352	NA	intronic	.	IKZF1	ENSG00000185811
rs74397460	chr7:26903555	-0.21182	N	chr7:27183530	4	intronic	.	SKAP2	ENSG00000005020
rs183560453	chr6:26272143	-0.01603	N	N	4	upstream	.	.	.
rs555654712	chr14:52778720	-0.04048	N	chr14:52618827	NA	intergenic	.	.	.
rs187362628	chr19:1036816	-0.14052	N	chr19:836144	5	intronic	.	CNN2	ENSG00000064666
rs191395150	chr8:131005795	0.08151	N	chr8:130572110	7	intergenic	.	.	.
rs186959180	chr3:196357745	0.05914	N	chr3:196501413	5	downstream	.	.	.
rs562166955	chr15:77302450	0.16767	N	chr15:77313571	NA	intronic	.	PSTPIP1	ENSG00000140368
rs555171256	chr16:28199726	-0.07997	N	chr16:28131510	NA	intronic	.	XPO6	ENSG00000169180
rs184089735	chr12:6561376	0.04154	N	chr12:6499533	4	UTR5	.	TAPBPL	ENSG00000139192
rs538334250	chr6:26032289	-0.03012	N	N	NA	upstream	.	.	.
rs546816827	chr11:118095045	0.10324	N	chr11:118081270	NA	intronic	.	AMICA1	ENSG00000160593
rs550946504	chr12:122068018	0.08151	N	chr12:122254713	NA	intronic	.	ORAI1	ENSG00000182500
rs200347805	chr19:1074430	0.21244	N	chr19:836144	5	intronic	.	HMHA1	ENSG00000180448
rs566602939	chr10:129848088	0.27001	N	N	NA	intronic	.	PTPRE	ENSG00000132334
rs549717285	chr7:50433898	-0.0922	N	chr7:50313352	NA	intronic	.	IKZF1	ENSG00000185811
rs575761980	chr7:50426751	0.14555	N	chr7:50313352	NA	intronic	.	IKZF1	ENSG00000185811
rs141970406	chr14:93111294	0.02416	N	chr14:93103729	6	intronic	.	RIN3	ENSG00000100599
rs538695316	chr10:129859572	-0.04267	N	N	NA	intronic	.	PTPRE	ENSG00000132334
rs111661577	chr21:34603472	0.1149	N	chr21:34439889	4	intronic	.	IFNAR2	ENSG00000159110
rs548656235	chr1:198647655	0.21244	N	chr1:199000727	NA	intronic	.	PTPRC	ENSG00000081237
rs537249720	chr2:202055467	-0.01322	N	chr2:202112471	NA	intronic	.	CASP10	ENSG00000003400
rs535007879	chr2:202054066	-0.0481	N	chr2:202112471	NA	intronic	.	CASP10	ENSG00000003400
rs546905148	chr4:106113232	-0.04472	N	chr4:105806108	NA	ncRNA_intronic	.	TET2	ENSG00000168769
rs372867805	chr16:57028370	-0.03784	N	chr16:57061189	5	intergenic	.	NLRC5	ENSG00000140853
rs373709841	chr16:50712172	0.12262	N	chr16:50663477	6	intronic	.	SNX20	ENSG00000167208
rs114642905	chr14:91844592	0.15967	N	N	2b	intronic	.	CCDC88C	ENSG00000015133
rs200464299	chr17:43314947	-0.05691	N	chr17:43488792	4	exonic	nonsynonymous	FMNL1	ENSG00000184922
rs143728366	chr5:171611037	0.18705	N	chr5:171931939	4	intronic	.	STK10	ENSG00000072786
rs10405717	chr19:48751808	0.21244	N	chr19:49127490	5	intronic	.	CARD8	ENSG00000105483
rs547285679	chr19:39369047	0.1197	N	chr19:38925079	NA	upstream;downstream	.	.	.
rs539921839	chr2:112250038	-0.1196	N	chr2:111790804	NA	ncRNA_intronic	.	.	.
rs562684818	chr15:77301905	0.10297	N	chr15:77313571	NA	intronic	.	PSTPIP1	ENSG00000140368
rs141862845	chr9:92042884	-0.04981	N	chr9:91593290	2b	intronic	.	SEMA4D	ENSG00000187764
rs192402109	chr7:50474076	-0.00094	N	chr7:50313352	7	intergenic	.	.	.
rs187295676	chr3:183263667	-0.07336	N	chr3:183730295	5	intronic	.	KLHL6	ENSG00000172578
rs548227710	chr22:18263696	-0.05308	N	chr22:18286672	NA	intergenic	.	.	.
rs569489664	chr9:117128435	0.21244	N	N	NA	intronic	.	AKNA	ENSG00000106948
rs182743480	chr22:37696265	-0.03886	N	chr22:37258986	5	intronic	.	CYTH4	ENSG00000100055
rs147981435	chr14:93115281	0.21244	N	chr14:93103729	5	intronic	.	RIN3	ENSG00000100599
rs546697969	chr8:74904000	0.07785	N	N	NA	intronic	.	LY96	ENSG00000154589
rs532826648	chr22:22301387	-0.09378	N	chr22:21982249	NA	intronic	.	PPM1F	ENSG00000100034
rs530715903	chr1:31235741	-0.11703	N	chr1:31231680	NA	intergenic	.	.	.
rs192265874	chr15:75089789	-0.00831	N	chr15:75361539	6	intronic	.	CSK	ENSG00000103653
rs115981032	chr5:176856456	0.14396	N	chr5:176792491	2b	intronic	.	GRK6	ENSG00000198055
rs530348696	chr11:48022229	-0.05722	N	chr11:47888036	NA	intronic	.	PTPRJ	ENSG00000149177
rs548649142	chr19:35647016	0.21244	N	N	NA	intronic	.	FXYD5	ENSG00000089327
rs555654964	chr5:39181318	-0.17246	N	N	NA	intronic	.	FYB	ENSG00000082074
rs116574376	chr15:65175433	-0.05823	N	N	2b	intergenic	.	.	.
rs562000229	chr8:27242605	-0.05995	N	chr8:27208126	NA	intronic	.	PTK2B	ENSG00000120899
rs150020756	chr6:35999027	-0.15749	N	chr6:36353934	6	intronic	.	MAPK14	ENSG00000112062
rs111831273	chr21:45775237	-0.16257	N	chr21:45660835	4	intronic	.	TRPM2	ENSG00000142185
rs7200917	chr16:29757842	-0.05308	N	chr16:30082508	4	upstream	.	.	.
rs548556708	chr1:198644241	0.0274	N	chr1:199000727	NA	intronic	.	PTPRC	ENSG00000081237
rs568739118	chr11:72525516	-0.19827	N	chr11:72943483	NA	exonic	nonsynonymous	ATG16L2	ENSG00000168010
rs72972249	chr2:234089035	-0.19567	N	chr2:234115629	5	intronic	.	INPP5D	ENSG00000168918
rs577256303	chr2:202056490	-0.05798	N	chr2:202112471	NA	intronic	.	CASP10	ENSG00000003400
rs567088909	chr7:128579735	0.05047	N	chr7:128576086	NA	intronic	.	IRF5	ENSG00000128604
rs35343925	chr11:72523349	0.21244	N	chr11:72943483	6	intergenic	.	.	.
rs553285806	chr16:31210508	0.2238	N	chr16:31015877	NA	intergenic	.	.	.
rs115386177	chr1:167607209	0.2289	N	chr1:167600842	4	intronic	.	RCSD1	ENSG00000198771
rs537122450	chr15:91429060	0.21837	N	chr15:91427692	NA	intronic	.	FES	ENSG00000182511
rs139936204	chr20:47385078	0.15967	N	chr20:47384301	4	intronic	.	PREX1	ENSG00000124126
rs186801066	chr7:50460760	-0.16656	N	chr7:50313352	3a	intronic	.	IKZF1	ENSG00000185811
rs532529853	chr17:28034799	0.14228	N	chr17:28059970	NA	intronic	.	SSH2	ENSG00000141298
rs187307453	chr17:29635187	-0.00831	N	N	5	intronic	.	NF1	ENSG00000196712
rs561084719	chr1:167599756	0.04763	N	chr1:167600842	NA	intronic	.	RCSD1	ENSG00000198771
rs573848980	chr1:159059746	-0.21837	N	chr1:159062436	NA	intergenic	.	.	.
rs368371155	chr14:92979428	0.02622	N	chr14:93103729	5	upstream	.	.	.
rs565001478	chr9:130543988	0.10324	N	chr9:130764955	NA	intergenic	.	.	.
rs146829153	chr17:8846885	-0.03757	N	chr17:8784361	6	intronic	.	PIK3R5	ENSG00000141506
rs532376229	chr6:42903327	0.02831	N	chr6:42510602	NA	exonic	synonymous	CNPY3	ENSG00000137161
rs543999212	chr15:94776779	-0.22144	N	N	NA	intergenic	.	.	.
rs146234645	chr12:51701417	-0.18126	N	chr12:51580171	7	intronic	.	BIN2	ENSG00000110934
rs558069703	chr19:14887624	0.02888	N	chr19:14499477	NA	UTR5	.	EMR2	ENSG00000127507
rs530526658	chr13:46757548	0.03674	N	N	NA	intergenic	.	.	.
rs3743211	chr15:75503147	-0.03257	N	chr15:75361539	4	exonic	synonymous	C15orf39	ENSG00000167173
rs182338431	chr11:47939932	0.07542	N	chr11:47454152	2b	intergenic	.	.	.
rs561096719	chr3:53194705	0.08951	N	chr3:52873984	NA	upstream	.	.	.
rs560838972	chr2:197021003	-0.0922	N	chr2:196974333	NA	intronic	.	STK17B	ENSG00000081320
rs149373310	chr17:62097726	-0.08738	N	chr17:61931549	4	intronic	.	ICAM2	ENSG00000108622
rs566673096	chr9:134143946	0.01708	N	N	NA	intronic	.	FAM78A	ENSG00000126882
rs532475977	chr10:73516197	0.02874	N	chr10:73520632	NA	intronic	.	CDH23	ENSG00000107736
rs111511488	chr9:92039733	-0.09458	N	chr9:91593290	5	intronic	.	SEMA4D	ENSG00000187764
rs182615515	chr7:50473793	0.16054	N	chr7:50313352	5	downstream	.	.	.
rs140601903	chr2:233939177	0.12262	N	chr2:234115629	7	intronic	.	.	.
rs568443113	chr19:2273189	0.17613	N	chr19:2127272	NA	UTR3	.	OAZ1	ENSG00000104904
rs576327773	chr12:110887041	0.06985	N	chr12:111357727	NA	intronic	.	ARPC3	ENSG00000111229
rs565750308	chr17:73312884	-0.12524	N	chr17:73801154	NA	intergenic	.	.	.
rs114033158	chr1:9736463	0.06009	N	chr1:9713500	5	ncRNA_intronic	.	PIK3CD	ENSG00000171608
rs145776309	chr6:36974247	0.16767	N	chr6:36648816	2a	intronic	.	FGD2	ENSG00000146192
rs188552165	chr5:169073733	0.05121	N	N	6	intronic	.	DOCK2	ENSG00000134516
rs187736460	chr12:105068184	-0.09021	N	N	4	intronic	.	CHST11	ENSG00000171310
rs145114607	chr12:32118686	-0.21272	N	chr12:32138924	6	intronic	.	KIAA1551	ENSG00000174718
rs147555292	chr15:65170931	-0.1335	N	chr15:64672002	5	intergenic	.	.	.
rs540777421	chr4:84006451	-0.12945	N	chr4:83903895	NA	intergenic	.	.	.
rs138082163	chr11:48042234	0.31506	N	chr11:47888036	5	intronic	.	PTPRJ	ENSG00000149177
rs188905718	chr17:72708692	-0.12756	N	chr17:72695211	5	intronic	.	RAB37	ENSG00000172794
rs555710562	chr17:7240875	-0.05308	N	chr17:7240391	NA	intronic	.	ACAP1	ENSG00000072818
rs118188712	chr16:28985977	-0.21738	N	N	4	upstream	.	.	.
rs534446689	chr17:43306212	0.26229	N	chr17:43488792	NA	intronic	.	FMNL1	ENSG00000184922
rs75976212	chr6:41167732	-0.20195	N	chr6:41054262	3a	intronic	.	TREML2	ENSG00000112195
rs146110041	chr14:105528215	-0.02769	N	chr14:105637156	4	intronic	.	GPR132	ENSG00000183484
rs142212455	chr1:40846485	0.03674	N	chr1:40406715	6	intronic	.	SMAP2	ENSG00000084070
rs7042617	chr9:114941793	-0.03791	N	chr9:114657707	6	ncRNA_intronic	.	.	.
rs145133925	chr7:43691952	-0.17569	N	N	5	intronic	.	COA1	ENSG00000106603
rs437042	chr16:29757649	0.10691	N	chr16:30082508	3a	upstream	.	.	.
rs569523316	chr20:47342694	-0.00052	N	chr20:47384301	NA	intronic	.	PREX1	ENSG00000124126
rs577810351	chr1:12223975	-0.09276	N	chr1:12246175	NA	intergenic	.	.	.
rs555850742	chr22:17580669	-0.11242	N	chr22:17906176	NA	intronic	.	IL17RA	ENSG00000177663
rs181558738	chr15:65136651	0.15967	N	chr15:64672002	3a	intronic	.	PLEKHO2	ENSG00000241839
rs139073251	chr1:206945725	-0.22369	N	chr1:206968955	2b	exonic	nonsynonymous	IL10	ENSG00000136634
rs553107543	chr19:1130370	0.12262	N	chr19:836144	NA	intronic	.	SBNO2	ENSG00000064932
rs75995619	chr7:139367436	0.10324	N	chr7:139719439	4	intronic	.	HIPK2	ENSG00000064393
rs545829165	chr8:38796050	-0.08738	N	chr8:38804069	NA	intronic	.	PLEKHA2	ENSG00000169499
rs145145470	chr4:8203858	0.21244	N	N	4	intronic	.	SH3TC1	ENSG00000125089
rs537233242	chr19:45261156	-0.18644	N	chr19:45149235	NA	intronic	.	BCL3	ENSG00000069399
rs35725154	chr7:73639016	-0.0913	N	N	4	exonic	nonsynonymous	LAT2	ENSG00000086730
rs541805710	chr1:192140654	-0.1826	N	N	NA	intronic	.	RGS18	ENSG00000150681
rs139482585	chr1:25566899	-0.09539	N	chr1:25291010	2b	intergenic	.	.	.
rs557705746	chr11:64512221	-0.19201	N	chr11:64085298	NA	UTR5	.	RASGRP2	ENSG00000068831
rs17067821	chr13:46757268	0.03674	N	N	3a	upstream	.	.	.
rs4142872	chr2:231280632	-0.11277	N	chr2:231161026	1f	upstream	.	.	.
rs558939299	chr6:33267446	-0.11277	N	chr6:33554147	NA	upstream;downstream	.	.	.
rs116625573	chr1:9749112	-0.06109	N	chr1:9713500	4	intronic	.	PIK3CD	ENSG00000171608
rs73835612	chr4:100743837	-0.19454	N	N	7	intronic	.	DAPP1	ENSG00000070190
rs73835613	chr4:100744249	-0.19454	N	N	5	intronic	.	DAPP1	ENSG00000070190
rs190198335	chr1:9742623	-0.01341	N	chr1:9713500	7	ncRNA_intronic	.	PIK3CD	ENSG00000171608
rs536368134	chr8:74903401	-0.08872	N	N	NA	upstream	.	.	.
rs193283677	chr19:2073350	-0.14991	N	chr19:2127272	5	UTR3	.	MOB3A	ENSG00000172081
rs372434691	chr19:51876185	-0.04178	N	chr19:52314161	4	upstream	.	.	.
rs191288456	chr1:203259412	-0.17751	N	chr1:203658782	2b	intergenic	.	.	.
rs538440037	chr5:156999668	-0.1655	N	chr5:156655015	NA	intronic	.	ADAM19	ENSG00000135074
rs201194597	chr11:72527890	0.35983	N	chr11:72943483	4	intronic	.	ATG16L2	ENSG00000168010
rs16938754	chr8:74903049	-0.18896	N	N	6	upstream	.	.	.
rs16938755	chr8:74904136	0.07785	N	N	1f	intronic	.	LY96	ENSG00000154589
rs147619697	chr13:31311871	-0.21182	N	chr13:31079184	3a	intronic	.	ALOX5AP	ENSG00000132965
rs552881360	chr12:104965247	0.06589	N	N	NA	intronic	.	CHST11	ENSG00000171310
rs185341949	chr5:39196236	0.03184	N	N	6	intronic	.	FYB	ENSG00000082074
rs148178471	chr8:56837486	-0.08236	N	chr8:56800362	7	intronic	.	LYN	ENSG00000254087
rs567949198	chr9:95739570	-0.05008	N	chr9:95684697	NA	intronic	.	FGD3	ENSG00000127084
rs148858953	chr20:1444901	-0.18495	N	chr20:1931001	4	intronic	.	NSFL1C	ENSG00000088833
rs190651726	chr1:12235280	0.21244	N	chr1:12246175	4	intronic	.	TNFRSF1B	ENSG00000028137
rs78284741	chr11:58342706	-0.01603	N	N	4	intronic	.	LPXN	ENSG00000110031
rs535033349	chr2:231283275	-0.2154	N	chr2:231161026	NA	intronic	.	SP100	ENSG00000067066
rs2636903	chr9:117132784	0.15967	N	N	5	intronic	.	AKNA	ENSG00000106948
rs539873635	chr10:70862192	-0.21116	N	chr10:70607580	NA	intronic	.	SRGN	ENSG00000122862
rs546862650	chr1:92951460	0.18507	N	chr1:92733769	NA	intronic	.	GFI1	ENSG00000162676
rs150481965	chr14:93113581	0.16767	N	chr14:93103729	4	intronic	.	RIN3	ENSG00000100599
rs531489348	chr11:67809204	0.21244	N	N	NA	intronic	.	TCIRG1	ENSG00000110719
rs543145648	chr11:35165727	-0.19556	N	N	NA	intronic	.	CD44	ENSG00000026508
rs76451047	chr21:34587503	0.0062	N	chr21:34439889	4	intergenic	.	.	.
rs150936308	chr1:11800490	0.00083	N	chr1:12246175	5	intronic	.	AGTRAP	ENSG00000177674
rs13345232	chr19:17890187	0.00573	N	chr19:17650608	2b	intronic	.	FCHO1	ENSG00000130475
rs9851719	chr3:50291049	0.03404	N	chr3:50160109	7	intronic	.	GNAI2	ENSG00000114353
rs577835300	chr11:64624992	-0.00831	N	N	NA	intronic	.	EHD1	ENSG00000110047
rs78127316	chr2:68958866	-0.03924	N	chr2:68615546	7	intergenic	.	.	.
rs573253987	chr6:31557754	0.21244	N	N	NA	exonic	nonsynonymous	NCR3	ENSG00000204475
rs141747280	chr3:53204100	0.27001	N	chr3:52873984	2a	intronic	.	PRKCD	ENSG00000163932
rs545729654	chr14:93144186	-0.06499	N	chr14:93103729	NA	intronic	.	RIN3	ENSG00000100599
rs549842548	chr1:167607293	0.2289	N	chr1:167600842	NA	intronic	.	RCSD1	ENSG00000198771
rs535530104	chr22:39436875	-0.21456	N	chr22:39840130	NA	UTR5	.	APOBEC3F	ENSG00000128394
rs564528242	chr4:40228516	-0.21117	N	N	NA	intronic	.	RHOH	ENSG00000168421
rs186133182	chr8:27193586	-0.07868	N	chr8:27208126	5	intronic	.	PTK2B	ENSG00000120899
rs576471956	chr15:80215336	-0.17477	N	chr15:80279344	NA	ncRNA_exonic	.	ST20-MTHFS	ENSG00000259332
rs543837044	chr1:44442673	-0.21296	N	N	NA	intronic	.	ATP6V0B	ENSG00000117410
rs566190115	chr1:40847238	0.03674	N	chr1:40406715	NA	intronic	.	SMAP2	ENSG00000084070
rs539394840	chr5:171601266	0.18705	N	chr5:171931939	NA	intronic	.	STK10	ENSG00000072786
rs540765814	chr2:175462630	-0.02684	N	N	NA	intronic	.	WIPF1	ENSG00000115935
rs10125632	chr9:95801084	-0.08889	N	chr9:95684697	7	intergenic	.	.	.
rs533730190	chr19:47839464	-0.16575	N	chr19:47776012	NA	intronic	.	C5AR2	ENSG00000134830
rs4383322	chr2:233942733	0.12262	Y	chr2:234115629	5	intronic	.	.	.
rs1926231	chr1:198603279	0.16767	N	chr1:199000727	2c	intergenic	.	.	.
rs1926230	chr1:198603179	0.16767	N	chr1:199000727	3a	intergenic	.	.	.
rs114279468	chr1:159887653	-0.03302	N	chr1:159518892	4	downstream	.	.	.
rs62135040	chr2:69004492	-0.01322	N	chr2:68615546	7	intronic	.	ARHGAP25	ENSG00000163219
rs545575068	chr19:2080871	-0.00831	N	chr19:2127272	NA	intronic	.	MOB3A	ENSG00000172081
rs555489152	chr12:109025846	0.18413	N	chr12:108721636	NA	UTR5	.	SELPLG	ENSG00000110876
rs555468042	chr15:77284356	-0.09276	N	chr15:77313571	NA	intergenic	.	.	.
rs569232722	chr19:2062006	0.06693	N	chr19:2127272	NA	intergenic	.	.	.
rs568485906	chr1:40851334	-0.01603	N	chr1:40406715	NA	intronic	.	SMAP2	ENSG00000084070
rs536081029	chr22:24040116	-0.00831	N	chr22:24247310	NA	ncRNA_intronic	.	RGL4	ENSG00000159496
rs572766877	chr4:1728622	-0.08316	N	chr4:1392789	NA	intronic	.	TACC3	ENSG00000013810
rs113288575	chr19:18285533	0.08002	N	chr19:18398030	5	intronic	.	IFI30	ENSG00000216490
rs188881903	chr5:39164630	-0.01227	N	N	5	intronic	.	FYB	ENSG00000082074
rs543554390	chr15:34630352	-0.122	N	N	NA	upstream	.	.	.
rs535791239	chr16:67581286	-0.13244	N	chr16:67377216	NA	downstream	.	.	.
rs529160688	chr19:8564928	-0.08789	N	N	NA	intronic	.	PRAM1	ENSG00000133246
rs547787765	chr19:39109584	0.07953	N	chr19:38925079	NA	upstream	.	.	.
rs187371100	chr6:36083517	0.08151	N	chr6:36353934	7	intergenic	.	.	.
rs144483967	chr9:92078454	-0.10585	N	chr9:91593290	2b	intronic	.	SEMA4D	ENSG00000187764
rs78037575	chr16:28200923	0.08151	N	chr16:28131510	3a	intronic	.	XPO6	ENSG00000169180
rs189710555	chr1:27952404	0.02622	N	chr1:28216736	5	intronic	.	FGR	ENSG00000000938
rs553567304	chr16:50280926	-0.15372	N	chr16:50160737	NA	intergenic	.	.	.
rs539185234	chr16:84636948	-0.01603	N	chr16:84581684	NA	intronic	.	COTL1	ENSG00000103187
rs548058449	chr9:35109143	-0.22296	N	N	NA	intronic	.	FAM214B	ENSG00000005238
rs141961982	chr8:38762679	-0.19	N	chr8:38804069	5	intronic	.	PLEKHA2	ENSG00000169499
rs188852756	chr8:27252454	-0.05995	N	chr8:27208126	6	intronic	.	PTK2B	ENSG00000120899
rs189391124	chr21:15897304	-0.14412	N	chr21:16371102	7	intronic	.	SAMSN1	ENSG00000155307
rs78862393	chr5:169068198	-0.04903	N	N	4	intronic	.	DOCK2	ENSG00000134516
rs200345421	chr11:48131665	-0.15974	N	chr11:47888036	4	intronic	.	PTPRJ	ENSG00000149177
rs186159920	chr2:152142737	-0.09316	N	N	6	intronic	.	NMI	ENSG00000123609
rs576647133	chr7:138791260	0.21244	N	chr7:138735512	NA	intronic	.	ZC3HAV1	ENSG00000105939
rs568829225	chr2:197025882	0.12262	N	chr2:196974333	NA	intronic	.	STK17B	ENSG00000081320
rs564322514	chr2:192540888	0.15359	N	chr2:192522423	NA	intergenic	.	.	.
rs556137899	chr6:42895431	-0.19103	N	chr6:42510602	NA	intergenic	.	.	.
rs572030312	chr11:67765397	-0.00625	N	N	NA	intronic	.	UNC93B1	ENSG00000110057
rs542811282	chr22:37628142	-0.00831	N	chr22:37258986	NA	intronic	.	RAC2	ENSG00000128340
rs552617352	chr2:182259766	0.01756	N	chr2:182323665	NA	ncRNA_intronic	.	.	.
rs571387363	chr19:39824041	0.12262	N	chr19:39942569	NA	intronic	.	GMFG	ENSG00000130755
rs556467842	chr21:42734136	-0.04178	N	N	NA	intronic	.	MX2	ENSG00000183486
rs547450112	chr19:8564532	-0.08789	N	N	NA	exonic	nonsynonymous	PRAM1	ENSG00000133246
rs528549059	chr7:106512510	0.21244	N	chr7:106372219	NA	intronic	.	PIK3CG	ENSG00000105851
rs571971984	chr7:139368038	-0.01218	N	chr7:139719439	NA	intronic	.	HIPK2	ENSG00000064393
rs557865642	chr11:64646062	-0.00419	N	N	NA	UTR5	.	EHD1	ENSG00000110047
rs28763896	chr3:50290016	0.03404	N	chr3:50160109	6	intronic	.	GNAI2	ENSG00000114353
rs10941426	chr5:39214868	-0.19305	N	N	6	intronic	.	FYB	ENSG00000082074
rs10941427	chr5:39217689	-0.12835	N	N	4	intronic	.	FYB	ENSG00000082074
rs563077765	chr3:46449727	-0.07402	N	chr3:46418689	NA	exonic	nonsynonymous	CCRL2	ENSG00000121797
rs10941425	chr5:39209619	0.00748	N	N	7	intronic	.	FYB	ENSG00000082074
rs12200862	chr6:159454999	-0.22318	N	chr6:159469512	5	downstream	.	.	.
rs10941423	chr5:39201020	-0.10466	N	N	5	intronic	.	FYB	ENSG00000082074
rs557604589	chr19:42704901	0.01708	N	chr19:42767593	NA	intronic	.	DEDD2	ENSG00000160570
rs186345243	chr11:73098612	0.30706	N	chr11:72943483	4	intronic	.	RELT	ENSG00000054967
rs188966807	chr17:73310651	-0.13034	N	chr17:73801154	5	intergenic	.	.	.
rs183961598	chr5:171557250	0.18705	N	chr5:171931939	5	intronic	.	STK10	ENSG00000072786
rs192594076	chr8:131004935	-0.05995	N	chr8:130572110	2b	intergenic	.	.	.
rs146852846	chr20:35274172	-0.05823	N	N	5	intronic	.	SLA2	ENSG00000101082
rs145888416	chr19:54882733	-0.06361	N	N	5	upstream	.	.	.
rs373631481	chr17:76376353	-0.04977	N	chr17:76257892	5	intronic	.	PGS1	ENSG00000087157
rs575929178	chr17:3864746	0.16447	N	chr17:3828702	NA	intronic	.	ATP2A3	ENSG00000074370
rs28636623	chr16:57039468	-0.20108	N	chr16:57061189	5	intergenic	.	NLRC5	ENSG00000140853
rs139666682	chr1:45196819	0.10081	N	N	4	intergenic	.	.	.
rs115366257	chr16:27359066	-0.11474	N	chr16:27356398	5	intronic	.	IL4R	ENSG00000077238
rs3823325	chr6:29912767	0.12262	N	chr6:29596242	4	intronic	.	HLA-A	ENSG00000206503
rs576036480	chr21:34607449	0.0325	N	chr21:34439889	NA	intronic	.	IFNAR2	ENSG00000159110
rs540716916	chr1:27961262	-0.22082	N	chr1:28216736	NA	intronic	.	FGR	ENSG00000000938
rs552733858	chr13:50203001	-0.08806	N	chr13:50122681	NA	intronic	.	ARL11	ENSG00000152213
rs56370518	chr4:8200878	0.16619	N	N	2b	upstream	.	.	.
rs75114965	chr6:167370298	0.04763	N	chr6:167511766	3a	upstream	.	.	.
rs186202650	chr10:70854480	-0.21719	N	chr10:70607580	5	intronic	.	SRGN	ENSG00000122862
rs41268458	chr1:181057687	-0.12226	N	chr1:180905694	4	UTR5	.	IER5	ENSG00000162783
rs7119869	chr11:104837387	-0.05732	N	N	5	intronic	.	CASP4	ENSG00000196954
rs144469742	chr7:149468036	-0.08151	N	N	5	intronic	.	ZNF467	ENSG00000181444
rs553564656	chr2:231081862	-0.19878	N	chr2:231161026	NA	intronic	.	SP110	ENSG00000135899
rs548775233	chr1:206644865	-0.01603	N	chr1:206968955	NA	intronic	.	IKBKE	ENSG00000143466
rs560675434	chr17:73336679	-0.11272	N	chr17:73822598	NA	intronic	.	GRB2	ENSG00000177885
rs539741074	chr9:117111057	-0.11694	N	N	NA	intronic	.	AKNA	ENSG00000106948
rs550938242	chr19:14143145	0.1149	N	chr19:14499477	NA	intronic	.	IL27RA	ENSG00000104998
rs141868342	chr2:113937047	0.08151	N	chr2:113712407	7	intronic	.	PSD4	ENSG00000125637
rs181272237	chr19:41257811	-0.12078	N	chr19:41214796	2b	intronic	.	SNRPA	ENSG00000077312
rs552568870	chr2:202055654	-0.01322	N	chr2:202112471	NA	intronic	.	CASP10	ENSG00000003400
rs4555998	chr7:36717826	-0.21818	N	N	5	intronic	.	AOAH	ENSG00000136250
rs534756409	chr10:30817969	-0.15013	N	chr10:30496125	NA	intergenic	.	.	.
rs551211007	chr6:31550342	-0.09975	N	N	NA	upstream	.	.	.
rs547270190	chr1:183597973	-0.21061	N	chr1:183144723	NA	intronic	.	ARPC5	ENSG00000162704
rs187382615	chr15:75072189	0.03674	N	chr15:75361539	2b	intergenic	.	.	.
rs565914583	chr17:28055054	0.00083	N	chr17:28059970	NA	intronic	.	SSH2	ENSG00000141298
rs574058085	chr6:26197251	-0.17477	N	N	NA	exonic	synonymous	HIST1H3D	ENSG00000197409
rs192205314	chr1:40861836	0.05612	N	chr1:41356780	5	intronic	.	SMAP2	ENSG00000084070
rs529333994	chr8:27243822	-0.19578	N	chr8:27208126	NA	intronic	.	PTK2B	ENSG00000120899
rs562623217	chr6:36997791	-0.01385	N	chr6:36648816	NA	downstream	.	.	.
rs148125791	chr6:32159931	-0.04142	N	N	3a	exonic	nonsynonymous	GPSM3	ENSG00000213654
rs148069487	chr16:28203137	-0.03596	N	chr16:28131510	4	intronic	.	XPO6	ENSG00000169180
rs535250632	chr2:197023740	0.12262	N	chr2:196974333	NA	intronic	.	STK17B	ENSG00000081320
rs528796676	chr9:114935825	0.11556	N	chr9:114657707	NA	ncRNA_intronic	.	SUSD1	ENSG00000106868
rs553809325	chr11:48084103	-0.07402	N	chr11:47888036	NA	intronic	.	PTPRJ	ENSG00000149177
rs542615366	chr17:76380326	0.08916	N	chr17:76257892	NA	intronic	.	PGS1	ENSG00000087157
rs142815505	chr5:157000077	-0.1655	N	chr5:156655015	6	intronic	.	ADAM19	ENSG00000135074
rs536740559	chr7:104623023	-0.02093	N	N	NA	ncRNA_exonic	.	.	.
rs552251930	chr20:47396511	-0.19815	N	chr20:47384301	NA	intronic	.	PREX1	ENSG00000124126
rs548102227	chr1:167646883	-0.11876	N	chr1:167600842	NA	intronic	.	RCSD1	ENSG00000198771
rs538427308	chr11:72536546	-0.10075	N	chr11:72943483	NA	intronic	.	ATG16L2	ENSG00000168010
rs75962191	chr9:77735882	-0.13477	N	N	3a	intronic	.	OSTF1	ENSG00000134996
rs560882365	chr11:67044193	0.15073	N	chr11:66855593	NA	intronic	.	ADRBK1	ENSG00000173020
rs549432873	chr3:32444744	0.21244	N	N	NA	intronic	.	CMTM7	ENSG00000153551
rs557538177	chr7:104585290	-0.01919	N	N	NA	intergenic	.	.	.
rs530645774	chr10:11267940	-0.13	N	N	NA	intronic	.	CELF2	ENSG00000048740
rs7718217	chr5:156998684	0.14228	N	chr5:156655015	4	intronic	.	ADAM19	ENSG00000135074
rs146597386	chr7:50357594	0.12262	N	chr7:50313352	5	intronic	.	IKZF1	ENSG00000185811
rs538738999	chr17:73395399	-0.06794	N	chr17:73822598	NA	intronic	.	GRB2	ENSG00000177885
rs545760046	chr21:40376373	-0.2001	N	chr21:39878982	NA	intergenic	.	.	.
rs538092201	chr19:14485036	0.03674	N	chr19:14499477	NA	intergenic	.	.	.
rs115432559	chr9:114933821	-0.2092	N	chr9:114657707	5	ncRNA_intronic	.	SUSD1	ENSG00000106868
rs537453709	chr7:44087714	0.13428	N	N	NA	intronic	.	DBNL	ENSG00000136279
rs1573964	chr8:27183573	0.13136	N	chr8:27208126	2b	intronic	.	PTK2B	ENSG00000120899
rs540003971	chr17:61775184	0.24263	N	chr17:61931549	NA	UTR3	.	LIMD2	ENSG00000136490
rs185321102	chr9:130537197	-0.11346	N	chr9:130764955	7	intronic	.	SH2D3C	ENSG00000095370
rs541615530	chr11:117857584	-0.02159	N	chr11:118081270	NA	intronic	.	IL10RA	ENSG00000110324
rs117290646	chr1:198624360	0.16767	N	chr1:199000727	7	intronic	.	PTPRC	ENSG00000081237
rs184016911	chr3:50373914	-0.12078	N	chr3:50160109	4	intronic	.	RASSF1	ENSG00000068028
rs188406487	chr17:73381218	-0.09843	N	chr17:73822598	7	intronic	.	GRB2	ENSG00000177885
rs183231997	chr4:185369639	0.1149	N	N	7	intronic	.	IRF2	ENSG00000168310
rs182385670	chr4:174255470	-0.0637	N	N	4	UTR5	.	HMGB2	ENSG00000164104
rs542364267	chr8:56839092	-0.2182	N	chr8:56800362	NA	intronic	.	LYN	ENSG00000254087
rs548427284	chr16:88771632	0.1149	N	chr16:88518569	NA	intronic	.	RNF166	ENSG00000158717
rs59357746	chr17:61773722	0.24263	N	chr17:61931549	4	UTR3	.	LIMD2	ENSG00000136490
rs367793530	chr11:48127974	-0.12835	N	chr11:47888036	5	intronic	.	PTPRJ	ENSG00000149177
rs556580314	chr1:26871045	0.12262	N	chr1:27100243	NA	intronic	.	RPS6KA1	ENSG00000117676
rs530074564	chr4:185370797	0.1149	N	N	NA	intronic	.	IRF2	ENSG00000168310
rs559025799	chr19:17954840	-0.18321	N	chr19:18398030	NA	intronic	.	JAK3	ENSG00000105639
rs544256611	chr6:31551902	0.03674	N	N	NA	intergenic	.	.	.
rs28533072	chr14:88470978	0.00645	N	chr14:88472595	5	upstream	.	.	.
rs17121925	chr14:50439504	-0.17751	N	N	4	intergenic	.	.	.
rs534649703	chr11:47411827	0.21837	N	chr11:47454152	NA	intergenic	.	.	.
rs574740227	chr6:2840630	-0.15539	N	N	NA	intronic	.	SERPINB1	ENSG00000021355
rs145566299	chr22:22295681	0.02238	N	chr22:21982249	7	intronic	.	PPM1F	ENSG00000100034
rs564169685	chr14:91874053	-0.14144	N	N	NA	intronic	.	CCDC88C	ENSG00000015133
rs113217480	chr1:45196798	0.10081	N	N	4	intergenic	.	.	.
rs146240218	chr11:73691412	0.31966	N	N	2b	intronic	.	UCP2	ENSG00000175567
rs555224580	chr11:117858230	-0.02159	N	chr11:118081270	NA	intronic	.	IL10RA	ENSG00000110324
rs115274540	chr11:71164573	-0.16555	N	N	2b	intronic	.	NADSYN1	ENSG00000172890
rs187593170	chr6:24920255	0.02508	N	N	5	intronic	.	FAM65B	ENSG00000111913
rs533721614	chr2:219091633	0.01381	N	chr2:219212037	NA	intronic	.	ARPC2	ENSG00000163466
rs567156131	chr1:26641478	0.14228	N	chr1:27100243	NA	intronic	.	UBXN11	ENSG00000158062
rs369630487	chr1:167619154	0.01708	N	chr1:167600842	5	intronic	.	RCSD1	ENSG00000198771
rs112025906	chr16:57077177	0.35983	N	chr16:57061189	5	intronic	.	NLRC5	ENSG00000140853
rs138900408	chr1:40861109	0.05612	N	chr1:41356780	5	intronic	.	SMAP2	ENSG00000084070
rs573177154	chr4:2791240	0.06743	N	chr4:3148276	NA	intergenic	.	.	.
rs117745330	chr17:47295008	-0.19905	N	chr17:47488823	5	intronic	.	ABI3	ENSG00000108798
rs551327235	chr6:35996722	0.09648	N	chr6:36353934	NA	intronic	.	MAPK14	ENSG00000112062
rs568188864	chr16:28222393	-0.01603	N	chr16:28131510	NA	intronic	.	XPO6	ENSG00000169180
rs191320118	chr7:43624205	-0.02093	N	N	4	intronic	.	STK17A	ENSG00000164543
rs548012435	chr11:117881426	0.16767	N	chr11:118081270	NA	intergenic	.	.	.
rs569201865	chr2:101924422	0.1004	N	chr2:102315933	NA	intronic	.	RNF149	ENSG00000163162
rs372014475	chr6:31464292	0.16767	N	N	3a	intronic	.	.	.
rs145686047	chr14:52785748	-0.14415	N	chr14:52618827	4	intronic	.	PTGER2	ENSG00000125384
rs12133615	chr1:198604314	-0.15746	N	chr1:199000727	7	intergenic	.	.	.
rs532513544	chr9:139927252	0.18413	N	chr9:139934107	NA	UTR5	.	FUT7	ENSG00000180549
rs554705740	chr3:183231579	0.16834	N	chr3:183730295	NA	intronic	.	KLHL6	ENSG00000172578
rs564947819	chr7:128589017	-0.13866	N	chr7:128576086	NA	UTR3	.	IRF5	ENSG00000128604
rs115241228	chr6:31321149	0.13494	N	N	4	downstream	.	.	.
rs568209445	chr5:171535597	0.18705	N	chr5:171931939	NA	intronic	.	STK10	ENSG00000072786
rs565324210	chr2:69032476	-0.01388	N	chr2:68615546	NA	intronic	.	ARHGAP25	ENSG00000163219
rs138473986	chr7:102072338	0.11857	N	chr7:101880795	4	intergenic	.	.	.
rs534043327	chr8:131007778	0.18413	N	chr8:130572110	NA	intergenic	.	.	.
rs1059570	chr6:29911951	0.12262	N	chr6:29596242	5	exonic	synonymous	HLA-A	ENSG00000206503
rs574322739	chr5:171595471	0.09017	N	chr5:171931939	NA	intronic	.	STK10	ENSG00000072786
rs549186529	chr6:41697469	-0.21354	N	chr6:42037348	NA	intronic	.	TFEB	ENSG00000112561
rs138294862	chr9:117126057	0.21244	N	N	4	intronic	.	AKNA	ENSG00000106948
rs371936474	chr1:92949680	0.0814	N	chr1:92733769	2b	intronic	.	GFI1	ENSG00000162676
rs540304440	chr17:66283529	-0.19624	N	chr17:65975385	NA	intronic	.	ARSG	ENSG00000141337
rs139313349	chr16:27330413	0.28967	N	chr16:27356398	4	intronic	.	IL4R	ENSG00000077238
rs551586851	chr8:27212344	-0.05433	N	chr8:27208126	NA	intronic	.	PTK2B	ENSG00000120899
rs552893006	chr9:117721539	-0.07508	N	chr9:117696336	NA	intergenic	.	.	.
rs537344702	chr10:45869466	0.1149	N	chr10:45915941	NA	upstream	.	.	.
rs531421798	chr16:57104765	0.00239	N	chr16:57061189	NA	intronic	.	NLRC5	ENSG00000140853
rs185916532	chr6:25006963	-0.07102	N	N	3a	intronic	.	.	.
rs187236310	chr2:68974001	0.02238	N	chr2:68615546	7	intronic	.	ARHGAP25	ENSG00000163219
rs75739421	chr5:76147692	-0.09942	N	chr5:76058509	2b	intronic	.	S100Z	ENSG00000171643
rs141340653	chr3:53199764	-0.05465	N	chr3:52873984	5	intronic	.	PRKCD	ENSG00000163932
rs185940899	chr1:92941227	-0.0609	N	chr1:92733769	4	UTR3	.	GFI1	ENSG00000162676
rs559633816	chr6:159520027	-0.17656	N	chr6:159469512	NA	intergenic	.	.	.
rs559899339	chr2:69038121	0.05792	N	chr2:68615546	NA	intronic	.	ARHGAP25	ENSG00000163219
rs563118715	chr4:2805500	-0.02655	N	chr4:3148276	NA	intronic	.	SH3BP2	ENSG00000087266
rs142659050	chr1:12244627	0.31506	N	chr1:12246175	4	intronic	.	TNFRSF1B	ENSG00000028137
rs149803279	chr1:23859515	-0.12473	N	chr1:23850023	4	intergenic	.	.	.
rs375165841	chr7:104625550	0.15967	N	N	5	ncRNA_exonic	.	.	.
rs564946461	chr21:34633279	0.07342	N	chr21:34439889	NA	intronic	.	IFNAR2	ENSG00000159110
rs552589350	chr11:73091569	0.21244	N	chr11:72943483	NA	intronic	.	RELT	ENSG00000054967
rs188767671	chr21:15919906	-0.17495	N	chr21:16371102	5	intronic	.	SAMSN1	ENSG00000155307
rs111725225	chr16:88762127	-0.13336	N	chr16:88518569	5	downstream	.	.	.
rs142560149	chr1:9791551	-0.02587	N	chr1:9713500	4	intronic	.	CLSTN1	ENSG00000171603
rs552589358	chr19:8565670	-0.13266	N	N	NA	intronic	.	PRAM1	ENSG00000133246
rs557304544	chr2:69031474	-0.21951	N	chr2:68615546	NA	intronic	.	ARHGAP25	ENSG00000163219
rs569583561	chr1:113160494	0.1149	N	N	NA	intronic	.	ST7L	ENSG00000007341
rs557961032	chr11:117859247	0.1149	N	chr11:118081270	NA	intronic	.	IL10RA	ENSG00000110324
rs72782399	chr16:27335296	0.08681	N	chr16:27356398	6	intronic	.	IL4R	ENSG00000077238
rs72782398	chr16:27333654	0.08171	N	chr16:27356398	7	intronic	.	IL4R	ENSG00000077238
rs535884856	chr16:88765707	0.21244	N	chr16:88518569	NA	intronic	.	RNF166	ENSG00000158717
rs554009989	chr1:111733531	0.14774	N	chr1:111348029	NA	intronic	.	DENND2D	ENSG00000162777
rs568302810	chr22:50630543	0.27001	N	chr22:50628937	NA	intronic	.	TRABD	ENSG00000170638
rs535884852	chr1:118155616	-0.21342	N	chr1:118162419	NA	intronic	.	FAM46C	ENSG00000183508
rs151272839	chr7:38380954	0.06376	N	N	2b	upstream	.	.	.
rs34047432	chr16:4399759	0.05943	N	chr16:4476089	5	intronic	.	CORO7-PAM16	ENSG00000103426
rs576304795	chr15:80259854	0.16767	N	chr15:80279344	NA	intronic	.	BCL2A1	ENSG00000140379
rs527920218	chr19:6778094	0.06241	N	chr19:6671369	NA	intronic	.	VAV1	ENSG00000141968
rs187441061	chr7:50474423	0.06376	N	chr7:50313352	5	intergenic	.	.	.
rs529835592	chr1:27152632	-0.04142	N	chr1:27100243	NA	upstream	.	.	.
rs542477428	chr21:46348391	0.14228	N	N	NA	ncRNA_exonic	.	ITGB2	ENSG00000160255
rs553196346	chr16:31366618	0.03635	N	chr16:31015877	NA	intronic	.	ITGAX	ENSG00000140678
rs6094072	chr20:43624593	-0.10262	N	N	7	intronic	.	STK4	ENSG00000101109
rs554711603	chr16:74729958	0.18195	N	chr16:75017513	NA	intronic	.	MLKL	ENSG00000168404
rs547000366	chr8:144640306	-0.11277	N	chr8:144626721	NA	intronic	.	GSDMD	ENSG00000104518
rs1433130	chr19:1172570	0.13428	Y	chr19:836144	4	intronic	.	SBNO2	ENSG00000064932
rs647579	chr11:128610887	-0.01884	N	chr11:128562098	5	intronic	.	FLI1	ENSG00000151702
rs181778987	chr1:26610438	0.30706	N	chr1:27100243	5	intronic	.	UBXN11	ENSG00000158062
rs113896482	chr1:160832185	-0.08865	N	chr1:161188893	3a	intronic	.	CD244	ENSG00000122223
rs550426866	chr14:88480283	-0.06201	N	chr14:88472595	NA	UTR3	.	.	.
rs146187043	chr2:136871451	0.07578	N	chr2:136713108	4	downstream	.	.	.
rs573886231	chr2:68959618	0.125	N	chr2:68615546	NA	intergenic	.	.	.
rs180710301	chr1:167613667	0.12036	N	chr1:167600842	7	intronic	.	RCSD1	ENSG00000198771
rs556494731	chr11:1899436	-0.17504	N	chr11:2320013	NA	intronic	.	LSP1	ENSG00000130592
rs537760473	chr1:16279192	-0.19	N	N	NA	intronic	.	ZBTB17	ENSG00000116809
rs75563612	chr21:15914020	0.10142	N	chr21:16371102	5	intronic	.	SAMSN1	ENSG00000155307
rs73188147	chr4:1729057	0.06422	N	chr4:1392789	4	intronic	.	TACC3	ENSG00000013810
rs373828235	chr2:182321741	0.06693	N	chr2:182323665	4	UTR5	.	.	.
rs145240163	chr17:61774465	0.24263	N	chr17:61931549	3a	UTR3	.	LIMD2	ENSG00000136490
rs553665295	chr9:92071364	-0.06109	N	chr9:91593290	NA	intronic	.	SEMA4D	ENSG00000187764
rs368371566	chr6:27858953	-0.12473	N	N	4	upstream	.	.	.
rs55931921	chr16:81869652	-0.19644	N	chr16:81604251	5	intronic	.	PLCG2	ENSG00000197943
rs573695627	chr20:47438029	0.15967	N	chr20:47384301	NA	intronic	.	PREX1	ENSG00000124126
rs574812242	chr1:235147603	0.16619	N	chr1:234879890	NA	intergenic	.	.	.
rs143856596	chr15:77302441	0.16767	N	chr15:77313571	5	intronic	.	PSTPIP1	ENSG00000140368
rs532568508	chr14:105537173	-0.18917	N	chr14:105637156	NA	intergenic	.	.	.
rs528450240	chr14:91845649	0.15967	N	N	NA	intronic	.	CCDC88C	ENSG00000015133
rs568421108	chr14:92982103	0.21244	N	chr14:93103729	NA	intronic	.	RIN3	ENSG00000100599
rs567284295	chr17:62410263	-0.09879	N	chr17:61931549	NA	intergenic	.	.	.
rs548517103	chr16:84631420	-0.01603	N	chr16:84581684	NA	intronic	.	COTL1	ENSG00000103187
rs573998547	chr18:12840209	-0.2154	N	chr18:12856908	NA	intronic	.	PTPN2	ENSG00000175354
rs533827308	chr9:130536607	0.12262	N	chr9:130764955	NA	exonic	synonymous	SH2D3C	ENSG00000095370
rs544264812	chr2:202120891	-0.0481	N	chr2:202112471	NA	intronic	.	CASP8	ENSG00000064012
rs559725496	chr11:3848685	0.12356	N	N	NA	UTR3	.	RHOG	ENSG00000177105
rs529033432	chr6:36081412	-0.1444	N	chr6:36353934	NA	intergenic	.	.	.
rs72932918	chr3:50279279	0.13428	N	chr3:50160109	5	intronic	.	GNAI2	ENSG00000114353
rs181422948	chr9:100871592	-0.2154	N	N	5	intronic	.	TRIM14	ENSG00000106785
rs112125845	chr16:88768098	0.21244	N	chr16:88518569	4	intronic	.	RNF166	ENSG00000158717
rs373731481	chr22:39473112	-0.21456	N	chr22:39840130	4	UTR5	.	APOBEC3G	ENSG00000239713
rs8121679	chr20:1445772	-0.18495	N	chr20:1931001	5	intronic	.	NSFL1C	ENSG00000088833
rs4972699	chr2:175455304	0.01708	N	N	5	intronic	.	WIPF1	ENSG00000115935
rs4972698	chr2:175454641	0.01708	N	N	6	intronic	.	WIPF1	ENSG00000115935
rs540893684	chr19:14493296	0.31506	N	chr19:14499477	NA	intronic	.	CD97	ENSG00000123146
rs556606297	chr17:4849584	-0.06109	N	chr17:5326162	NA	intronic	.	PFN1	ENSG00000108518
rs3138085	chr9:35647221	-0.09455	N	chr9:35687556	2b	intergenic	.	.	.
rs7701588	chr5:131819970	0.05792	Y	chr5:131705458	3a	intronic	.	IRF1	ENSG00000125347
rs3138084	chr9:35647347	-0.09455	N	chr9:35687556	2b	intergenic	.	.	.
rs35691394	chr5:176734945	-0.17355	N	chr5:176792491	4	exonic	nonsynonymous	MXD3	ENSG00000213347
rs188687413	chr19:14518684	-0.17549	N	chr19:14499477	4	intronic	.	CD97	ENSG00000123146
rs139729172	chr6:32862402	0.22741	N	N	4	ncRNA_exonic	.	.	.
rs189787851	chr14:93117427	0.37243	N	chr14:93103729	4	intronic	.	RIN3	ENSG00000100599
rs547557182	chr8:134064409	-0.15691	N	chr8:134103953	NA	intronic	.	SLA	ENSG00000155926
rs150083278	chr21:45579045	-0.10705	N	chr21:45660835	3a	intergenic	.	.	.
rs552855880	chr6:25042205	-0.18892	N	N	NA	UTR5	.	.	.
rs569607935	chr12:109024652	0.08151	N	chr12:108721636	NA	intronic	.	SELPLG	ENSG00000110876
rs188330138	chr5:14598262	0.00748	N	chr5:14610309	5	intronic	.	FAM105A	ENSG00000145569
rs77100342	chr19:799099	-0.12078	N	chr19:836144	2b	intronic	.	PTBP1	ENSG00000011304
rs544569575	chr19:927924	-0.11761	N	chr19:836144	NA	intronic	.	ARID3A	ENSG00000116017
rs544077190	chr11:118084551	0.21244	N	chr11:118081270	NA	intronic	.	AMICA1	ENSG00000160593
rs117478701	chr19:17236888	-0.17721	N	chr19:17650608	4	intronic	.	MYO9B	ENSG00000099331
rs537133852	chr1:26948151	0.22515	N	chr1:27100243	NA	intergenic	.	.	.
rs555832969	chr16:84642030	0.03674	N	chr16:84581684	NA	intronic	.	COTL1	ENSG00000103187
rs77544793	chr22:50638478	0.17247	N	chr22:50628937	2b	upstream;downstream	.	.	.
rs577018444	chr8:21769105	0.16767	N	chr8:21710741	NA	intronic	.	DOK2	ENSG00000147443
rs574305428	chr12:109013105	-0.20753	N	chr12:108721636	NA	intergenic	.	.	.
rs561339828	chr17:80417369	-0.08046	N	N	NA	intronic	.	NARF	ENSG00000141562
rs558790856	chr14:91861928	0.15967	N	N	NA	intronic	.	CCDC88C	ENSG00000015133
rs556223334	chr6:24937553	-0.05798	N	N	NA	intronic	.	.	.
rs182064391	chr21:45577871	-0.08738	N	chr21:45660835	4	intergenic	.	.	.
rs147978527	chr19:54880349	-0.06361	N	N	5	intronic	.	.	.
rs543117543	chr9:134130549	-0.05308	N	N	NA	intergenic	.	.	.
rs185128285	chr4:8203020	0.21244	N	N	2b	intronic	.	SH3TC1	ENSG00000125089
rs553145341	chr6:42898038	0.27489	N	chr6:42510602	NA	intronic	.	CNPY3	ENSG00000137161
rs529400097	chr11:67169311	-0.04142	N	chr11:66855593	NA	UTR5	.	PPP1CA	ENSG00000172531
rs551437415	chr8:27225007	0.08151	N	chr8:27208126	NA	intronic	.	PTK2B	ENSG00000120899
rs553899037	chr6:159466590	0.05047	N	chr6:159469512	NA	upstream	.	.	.
rs140266486	chr6:24954008	-0.03757	N	N	5	intronic	.	.	.
rs542894094	chr1:112015348	0.21244	N	N	NA	intergenic	.	.	.
rs550787184	chr12:32112410	0.06723	N	chr12:32138924	NA	UTR5	.	KIAA1551	ENSG00000174718
rs550293337	chr11:117881097	0.16767	N	chr11:118081270	NA	intergenic	.	.	.
rs530942081	chr3:14481200	-0.1268	N	N	NA	intronic	.	SLC6A6	ENSG00000131389
rs191128536	chr6:137555819	-0.15399	N	chr6:137082948	2b	intergenic	.	.	.
rs529032743	chr12:105080104	0.05943	N	N	NA	intronic	.	CHST11	ENSG00000171310
rs150944512	chr1:235120986	-0.09404	N	chr1:234879890	5	intergenic	.	.	.
rs141883664	chr18:2660576	-0.19001	N	N	7	intronic	.	SMCHD1	ENSG00000101596
rs558137166	chr11:128571293	-0.01322	N	chr11:128562098	NA	intronic	.	FLI1	ENSG00000151702
rs534528163	chr11:73689501	-0.12951	N	N	NA	UTR5	.	UCP2	ENSG00000175567
rs79176894	chr3:32456806	0.15967	N	N	5	intronic	.	CMTM7	ENSG00000153551
rs550181359	chr5:176727942	0.02874	N	chr5:176792491	NA	downstream	.	.	.
rs528839159	chr16:9055132	-0.17622	N	chr16:9059241	NA	intronic	.	USP7	ENSG00000187555
rs144631947	chr22:42177210	-0.20195	N	chr22:42418910	4	intronic	.	MEI1	ENSG00000167077
rs542242625	chr21:46334374	0.22524	N	N	NA	intronic	.	ITGB2	ENSG00000160255
rs542242624	chr21:46329213	0.02238	N	N	NA	intronic	.	ITGB2	ENSG00000160255
rs527620299	chr12:123356503	-0.14016	N	chr12:123837291	NA	intronic	.	VPS37B	ENSG00000139722
rs184206048	chr16:21639054	-0.11365	N	N	6	intronic	.	METTL9	ENSG00000197006
rs7939622	chr11:118087841	0.12357	N	chr11:118081270	4	intronic	.	AMICA1	ENSG00000160593
rs571585216	chr6:41673785	-0.05308	N	chr6:42037348	NA	intronic	.	TFEB	ENSG00000112561
rs17079367	chr3:47010116	-0.02027	N	chr3:47184055	4	intronic	.	CCDC12	ENSG00000160799
rs549798871	chr6:167363345	0.02874	N	chr6:167511766	NA	intronic	.	RNASET2	ENSG00000026297
rs536684645	chr20:47406341	0.1149	N	chr20:47384301	NA	intronic	.	PREX1	ENSG00000124126
rs529852130	chr2:233973832	-0.20081	N	chr2:234115629	NA	intronic	.	.	.
rs115775376	chr12:105048880	-0.19593	N	N	5	intronic	.	CHST11	ENSG00000171310
rs561326039	chr1:202124144	-0.00718	N	N	NA	intronic	.	PTPN7	ENSG00000143851
rs553718478	chr19:42387708	0.03597	N	chr19:42767593	NA	intronic	.	ARHGEF1	ENSG00000076928
rs560147619	chr21:46349429	0.14228	N	N	NA	ncRNA_exonic	.	.	.
rs181779836	chr17:76139844	0.01213	N	chr17:76257892	4	downstream	.	.	.
rs12719019	chr7:50476139	-0.08362	N	chr7:50313352	5	intergenic	.	.	.
rs183851025	chr16:31213165	0.17613	N	chr16:31015877	2b	intronic	.	PYCARD	ENSG00000103490
rs140789437	chr7:50476362	-0.08362	N	chr7:50313352	5	intergenic	.	.	.
rs141358085	chr17:73389174	-0.1071	N	chr17:73822598	3a	intronic	.	GRB2	ENSG00000177885
rs3749982	chr6:32862607	0.22741	N	N	2a	ncRNA_exonic	.	.	.
rs3749980	chr6:32862704	0.22741	N	N	3a	ncRNA_exonic	.	.	.
rs3749981	chr6:32862682	0.22741	N	N	2b	ncRNA_exonic	.	.	.
rs577514623	chr2:68615414	-0.14977	N	chr2:68615546	NA	intronic	.	PLEK	ENSG00000115956
rs12132733	chr1:198603789	-0.15746	N	chr1:199000727	6	intergenic	.	.	.
rs28649756	chr2:233933805	0.12262	N	chr2:234115629	2c	intronic	.	.	.
rs561420894	chr1:26953626	-0.15252	N	chr1:27100243	NA	intergenic	.	.	.
rs566740694	chr4:2797222	-0.14553	N	chr4:3148276	NA	intronic	.	SH3BP2	ENSG00000087266
rs549219666	chr2:233943307	0.12262	N	chr2:234115629	NA	intronic	.	.	.
rs536104603	chr8:56886668	-0.06551	N	chr8:56800362	NA	intronic	.	LYN	ENSG00000254087
rs189539357	chr2:202056657	-0.05798	N	chr2:202112471	5	intronic	.	CASP10	ENSG00000003400
rs563705351	chr16:88753296	-0.17751	N	chr16:88518569	NA	ncRNA_exonic	.	.	.
rs540904478	chr3:121379760	0.22524	N	chr3:121781723	NA	UTR5	.	.	.
rs556842505	chr11:72525118	-0.16339	N	chr11:72943483	NA	upstream	.	.	.
rs72872961	chr1:26635356	-0.02239	N	chr1:27100243	2b	intronic	.	UBXN11	ENSG00000158062
rs140223645	chr16:4401300	0.26229	N	chr16:4476089	2b	UTR5	.	CORO7-PAM16	ENSG00000103426
rs543659523	chr14:52779745	-0.10585	N	chr14:52618827	NA	intergenic	.	.	.
rs566882111	chr19:45253984	0.21244	N	chr19:45149235	NA	intronic	.	BCL3	ENSG00000069399
rs188713804	chr11:2322458	0.31506	N	chr11:2320013	5	intronic	.	C11orf21	ENSG00000110665
rs528576640	chr4:39032126	-0.1432	N	chr4:38677227	NA	intronic	.	TMEM156	ENSG00000121895
rs543526860	chr1:209930280	0.1197	N	chr1:209942435	NA	intronic	.	TRAF3IP3	ENSG00000009790
rs530654792	chr1:167620290	0.01708	N	chr1:167600842	NA	intronic	.	RCSD1	ENSG00000198771
rs557129293	chr22:50638293	0.21723	N	chr22:50628937	NA	downstream	.	.	.
rs145793979	chr11:67048742	0.13907	N	chr11:66855593	2b	intronic	.	ADRBK1	ENSG00000173020
rs561611021	chr1:11791736	0.14228	N	chr1:12246175	NA	intergenic	.	.	.
rs534481389	chr14:76007577	0.04153	N	chr14:75981856	NA	intronic	.	BATF	ENSG00000156127
rs112952484	chr6:27863402	0.26229	N	N	2b	intergenic	.	.	.
rs568850642	chr5:76153686	-0.05975	N	chr5:76058509	NA	intronic	.	S100Z	ENSG00000171643
rs532283349	chr17:76111038	0.05225	N	chr17:76257892	NA	intronic	.	TMC6	ENSG00000141524
rs10461019	chr3:46995340	0.08931	N	chr3:47184055	4	intronic	.	CCDC12	ENSG00000160799
rs544855924	chr2:69031114	-0.08302	N	chr2:68615546	NA	intronic	.	ARHGAP25	ENSG00000163219
rs542143263	chr19:6778412	0.10651	N	chr19:6671369	NA	intronic	.	VAV1	ENSG00000141968
rs72848757	chr10:129857384	0.08112	N	N	5	intronic	.	PTPRE	ENSG00000132334
rs139861386	chr1:1706697	-0.0635	N	N	5	intronic	.	NADK	ENSG00000008130
rs10461017	chr3:46995187	0.07671	N	chr3:47184055	2b	intronic	.	CCDC12	ENSG00000160799
rs555813045	chr12:51710033	-0.12202	N	chr12:51580171	NA	intronic	.	BIN2	ENSG00000110934
rs552199866	chr2:68968828	0.12262	N	chr2:68615546	NA	intronic	.	ARHGAP25	ENSG00000163219
rs182843728	chr19:54901860	-0.11638	N	N	6	intergenic	.	.	.
rs532116919	chr12:62653024	0.1149	N	chr12:62818841	NA	intergenic	.	.	.
rs575031151	chr3:14482643	0.05943	N	N	NA	intronic	.	SLC6A6	ENSG00000131389
rs566328730	chr15:75397545	-0.08402	N	chr15:75361539	NA	intergenic	.	.	.
rs1326266	chr1:198589576	-0.12964	N	chr1:199000727	5	intergenic	.	.	.
rs1326267	chr1:198602889	0.16767	N	chr1:199000727	2c	intergenic	.	.	.
rs1326264	chr1:198589450	-0.12964	N	chr1:199000727	5	intergenic	.	.	.
rs1326265	chr1:198589491	-0.12964	N	chr1:199000727	5	intergenic	.	.	.
rs56228821	chr1:23850593	0.08151	N	chr1:23850023	6	ncRNA_intronic	.	E2F2	ENSG00000007968
rs1326268	chr1:198610224	-0.21227	N	chr1:199000727	5	intronic	.	PTPRC	ENSG00000081237
rs116642638	chr1:161031605	-0.09247	N	chr1:161188893	7	intronic	.	ARHGAP30	ENSG00000186517
rs550508307	chr1:28201441	0.16767	N	chr1:28216736	NA	intronic	.	THEMIS2	ENSG00000130775
rs553202870	chr12:105083100	-0.03099	N	N	NA	intronic	.	CHST11	ENSG00000171310
rs113508733	chr20:47329987	-0.18318	N	chr20:47384301	6	intronic	.	PREX1	ENSG00000124126
rs7734434	chr5:40436698	-0.21456	N	N	3a	intergenic	.	.	.
rs547046645	chr15:65131010	-0.18112	N	chr15:64672002	NA	intergenic	.	.	.
rs534026514	chr17:16323481	-0.21067	N	chr17:16156235	NA	exonic	nonsynonymous	TRPV2	ENSG00000187688
rs73409265	chr7:106502964	-0.02093	N	chr7:106372219	5	intergenic	.	.	.
rs551429024	chr4:154409469	-0.00343	N	N	NA	intronic	.	KIAA0922	ENSG00000121210
rs538184874	chr20:47368079	0.30706	N	chr20:47384301	NA	intronic	.	PREX1	ENSG00000124126
rs564260530	chr21:15855429	0.06831	N	N	NA	intergenic	.	.	.
rs565373027	chr1:9715828	0.00335	N	chr1:9713500	NA	intronic	.	PIK3CD	ENSG00000171608
rs376225799	chr14:93006352	-0.06551	N	chr14:93103729	5	intronic	.	RIN3	ENSG00000100599
rs555122283	chr19:6795176	-0.16954	N	chr19:6671369	NA	intronic	.	VAV1	ENSG00000141968
rs139739057	chr14:91847398	0.1149	N	N	2b	intronic	.	CCDC88C	ENSG00000015133
rs561121019	chr6:167369547	-0.15253	N	chr6:167511766	NA	intronic	.	RNASET2	ENSG00000026297
rs565780487	chr9:95789327	-0.00858	N	chr9:95684697	NA	intronic	.	FGD3	ENSG00000127084
rs143650894	chr12:15117881	-0.18892	N	chr12:14622002	6	intergenic	.	.	.
rs544298858	chr9:134139693	0.01708	N	N	NA	intronic	.	FAM78A	ENSG00000126882
rs138484299	chr21:34640456	-0.09034	N	chr21:34439889	5	intronic	.	IL10RB	ENSG00000243646
rs373021747	chr17:27967373	0.18195	N	chr17:28059970	7	intronic	.	SSH2	ENSG00000141298
rs576313624	chr15:45009266	0.07661	N	N	NA	intronic	.	B2M	ENSG00000166710
rs557775376	chr2:233956207	0.04777	N	chr2:234115629	NA	intronic	.	.	.
rs571749007	chr2:175445658	-0.22344	N	N	NA	intronic	.	WIPF1	ENSG00000115935
rs566795579	chr1:89739498	-0.13571	N	N	NA	upstream	.	.	.
rs114252743	chr7:104581403	-0.05917	N	N	4	intergenic	.	.	.
rs116619529	chr12:32115957	-0.18046	N	chr12:32138924	5	intronic	.	KIAA1551	ENSG00000174718
rs541093026	chr12:94566629	-0.20609	N	chr12:94536803	NA	intronic	.	PLXNC1	ENSG00000136040
rs34367204	chr19:8642982	0.07785	N	N	6	upstream	.	.	.
rs570962471	chr6:32164455	0.11857	N	N	NA	intronic	.	NOTCH4	ENSG00000204301
rs148243854	chr14:91841334	-0.00052	N	N	2b	intronic	.	CCDC88C	ENSG00000015133
rs73392346	chr12:105135133	0.15967	N	N	5	intronic	.	CHST11	ENSG00000171310
rs144818578	chr19:14493871	0.16767	N	chr19:14499477	5	intronic	.	CD97	ENSG00000123146
rs115834167	chr11:58344079	-0.01603	N	N	5	intronic	.	LPXN	ENSG00000110031
rs555510334	chr19:48758031	0.03184	N	chr19:49127490	NA	intronic	.	CARD8	ENSG00000105483
rs552091277	chr3:52281016	0.06985	N	N	NA	exonic	synonymous	PPM1M	ENSG00000164088
rs541751079	chr1:113161464	0.09091	N	N	NA	UTR5	.	ST7L	ENSG00000007341
rs556083485	chr4:1726545	-0.08316	N	chr4:1392789	NA	intronic	.	TACC3	ENSG00000013810
rs549118871	chr2:233936004	0.05282	N	chr2:234115629	NA	intronic	.	.	.
rs567174919	chr19:49840521	0.21244	N	chr19:49459104	NA	intronic	.	CD37	ENSG00000104894
rs78187646	chr8:56794058	0.01821	N	chr8:56800362	4	intronic	.	LYN	ENSG00000254087
rs149944463	chr6:106545162	0.14228	N	chr6:106727215	3a	intronic	.	PRDM1	ENSG00000057657
rs142201628	chr7:50432032	0.04624	N	chr7:50313352	5	intronic	.	IKZF1	ENSG00000185811
rs186869411	chr2:101922776	0.28167	N	chr2:102315933	4	intronic	.	RNF149	ENSG00000163162
rs199747869	chr11:6640563	-0.17504	N	N	4	intronic	.	TPP1	ENSG00000166340
rs17488073	chr4:185328973	0.05097	N	N	6	intronic	.	IRF2	ENSG00000168310
rs543323687	chr6:159454712	-0.12293	N	chr6:159469512	NA	downstream	.	.	.
rs142791688	chr7:128580875	0.25063	N	chr7:128576086	4	UTR5	.	IRF5	ENSG00000128604
rs141298732	chr11:5713279	0.16767	N	N	5	intronic	.	TRIM22	ENSG00000132274
rs528471854	chr11:71753142	-0.14016	N	N	NA	intronic	.	NUMA1	ENSG00000137497
rs560692020	chr6:41909550	0.06552	N	chr6:42037348	NA	UTR5	.	CCND3	ENSG00000112576
rs144701703	chr17:73312426	-0.12524	N	chr17:73801154	4	intergenic	.	.	.
rs183316835	chr7:43687603	0.15819	N	N	2b	intronic	.	COA1	ENSG00000106603
rs370143901	chr11:67039149	0.0863	N	chr11:66855593	4	intronic	.	ADRBK1	ENSG00000173020
rs567107441	chr6:29690952	-0.14085	N	chr6:29596242	NA	upstream	.	.	.
rs78537674	chr14:23588320	-0.05757	N	chr14:23755598	5	UTR5	.	CEBPE	ENSG00000092067
rs114814995	chr14:91776433	-0.17632	N	N	4	intronic	.	CCDC88C	ENSG00000015133
rs561474204	chr7:128573099	0.10324	N	chr7:128576086	NA	intergenic	.	.	.
rs201002221	chr17:76133484	0.35983	N	chr17:76257892	2b	intronic	.	TMC8	ENSG00000167895
rs113705399	chr2:69009830	0.12262	N	chr2:68615546	7	intronic	.	ARHGAP25	ENSG00000163219
rs189464946	chr5:156971605	-0.08611	N	chr5:156655015	4	intronic	.	ADAM19	ENSG00000135074
rs528726091	chr11:48043388	-0.13907	N	chr11:47888036	NA	intronic	.	PTPRJ	ENSG00000149177
rs535233829	chr10:135078101	-0.19905	N	N	NA	intronic	.	ADAM8	ENSG00000151651
rs571827423	chr8:56805269	-0.13004	N	chr8:56800362	NA	intronic	.	LYN	ENSG00000254087
rs567967730	chr20:47338886	0.21244	N	chr20:47384301	NA	intronic	.	PREX1	ENSG00000124126
rs1049650	chr6:31236808	-0.10227	N	N	4	UTR3	.	HLA-C	ENSG00000204525
rs560984651	chr22:24057791	-0.00831	N	chr22:24247310	NA	ncRNA_intronic	.	.	.
rs145155261	chr5:150475533	-0.122	N	chr5:150567017	4	intergenic	.	.	.
rs117180642	chr17:8838048	-0.08234	N	chr17:8784361	5	intronic	.	PIK3R5	ENSG00000141506
rs144610828	chr9:77735706	-0.08302	N	N	3a	intronic	.	OSTF1	ENSG00000134996
rs535900405	chr19:17201357	-0.17721	N	chr19:17650608	NA	intronic	.	MYO9B	ENSG00000099331
rs554141956	chr4:154408340	-0.01603	N	N	NA	intronic	.	KIAA0922	ENSG00000121210
rs17657106	chr18:12840879	-0.2154	N	chr18:12856908	5	UTR5	.	PTPN2	ENSG00000175354
rs536263029	chr2:68975128	0.12262	N	chr2:68615546	NA	intronic	.	ARHGAP25	ENSG00000163219
rs375541669	chr6:32826971	-0.11269	N	N	7	intronic	.	PSMB9	ENSG00000240065
rs549615106	chr1:12237056	0.21244	N	chr1:12246175	NA	intronic	.	TNFRSF1B	ENSG00000028137
rs530816658	chr16:3125372	-0.12964	N	chr16:3521071	NA	intergenic	.	.	.
rs139179232	chr1:183603025	-0.04632	N	chr1:183144723	2a	intronic	.	ARPC5	ENSG00000162704
rs73893137	chr22:50637825	0.17726	N	chr22:50628937	5	UTR3	.	TRABD	ENSG00000170638
rs547443420	chr2:69034327	0.12262	N	chr2:68615546	NA	intronic	.	ARHGAP25	ENSG00000163219
rs186689454	chr1:23856291	-0.01603	N	chr1:23850023	2b	intronic	.	E2F2	ENSG00000007968
rs147172391	chr11:128617935	0.02304	N	chr11:128562098	4	intronic	.	FLI1	ENSG00000151702
rs570047868	chr19:44173127	-0.20965	N	chr19:44278779	NA	intronic	.	PLAUR	ENSG00000011422
rs535057904	chr11:47396241	0.14219	N	chr11:47454152	NA	intronic	.	SPI1	ENSG00000066336
rs141090990	chr6:137534889	-0.21787	N	chr6:137082948	4	intronic	.	IFNGR1	ENSG00000027697
rs563430776	chr5:169063736	0.13719	N	N	NA	upstream	.	.	.
rs555030192	chr14:24711037	-0.15982	N	N	NA	intronic	.	TINF2	ENSG00000092330
rs536449452	chr12:25206488	-0.08796	N	N	NA	intronic	.	LRMP	ENSG00000118308
rs368858150	chr14:88468224	-0.00427	N	chr14:88472595	6	intergenic	.	.	.
rs537090629	chr11:64619261	-0.06109	N	N	NA	downstream	.	EHD1	ENSG00000110047
rs534588397	chr11:47412158	0.02622	N	chr11:47454152	NA	intergenic	.	.	.
rs565374347	chr1:92940701	0.09929	N	chr1:92733769	NA	UTR3	.	GFI1	ENSG00000162676
rs546396842	chr1:235121792	-0.09914	N	chr1:234879890	NA	intergenic	.	.	.
rs2376398	chr9:77706944	-0.15374	N	N	5	intronic	.	OSTF1	ENSG00000134996
rs566587724	chr19:8607043	-0.131	N	N	NA	intronic	.	MYO1F	ENSG00000142347
rs560600186	chr6:41938477	-0.08872	N	chr6:42037348	NA	intronic	.	CCND3	ENSG00000112576
rs139181333	chr2:175438550	-0.04762	N	N	4	intronic	.	WIPF1	ENSG00000115935
rs374857062	chr19:15575083	0.22524	N	N	2b	exonic	synonymous	RASAL3	ENSG00000105122
rs189813630	chr8:141608792	-0.17477	N	N	4	intronic	.	AGO2	ENSG00000123908
rs146109137	chr20:43610516	0.13346	N	N	4	exonic	synonymous	STK4	ENSG00000101109
rs13315786	chr3:14463302	-0.21871	N	N	3a	intronic	.	SLC6A6	ENSG00000131389
rs553515337	chr19:17865150	-0.20254	N	chr19:17650608	NA	UTR5	.	FCHO1	ENSG00000130475
rs540956516	chr22:17579639	0.08244	N	chr22:17906176	NA	intronic	.	IL17RA	ENSG00000177663
rs138453853	chr4:185372571	-0.12118	N	N	5	intronic	.	IRF2	ENSG00000168310
rs561150993	chr7:138758369	-0.01831	N	chr7:138735512	NA	intronic	.	ZC3HAV1	ENSG00000105939
rs541240496	chr6:149803389	-0.02917	N	chr6:149793000	NA	intronic	.	ZC3H12D	ENSG00000178199
rs114793056	chr16:57033053	-0.13701	N	chr16:57061189	4	intergenic	.	NLRC5	ENSG00000140853
rs566571188	chr6:27107828	0.26229	N	N	NA	intronic	.	HIST1H4I	ENSG00000198339
rs114622673	chr17:73309471	-0.186	N	chr17:73801154	5	intergenic	.	.	.
rs533942766	chr7:143082490	-0.13	N	chr7:143081942	NA	intronic	.	ZYX	ENSG00000159840
rs116257355	chr17:76122954	0.21244	N	chr17:76257892	4	UTR5	.	TMC6	ENSG00000141524
rs537334016	chr6:35271603	0.08151	N	chr6:35602972	NA	intronic	.	DEF6	ENSG00000023892
rs562841303	chr9:95727343	-0.03015	N	chr9:95684697	NA	intronic	.	FGD3	ENSG00000127084
rs543242420	chr19:49469079	0.32495	N	chr19:49127490	NA	exonic	nonsynonymous	FTL	ENSG00000087086
rs560875104	chr12:111883478	-0.09539	N	chr12:112212874	NA	intronic	.	SH2B3	ENSG00000111252
rs576518323	chr22:37258508	0.13993	N	chr22:37258986	NA	intronic	.	NCF4	ENSG00000100365
rs562489298	chr10:129860021	-0.03757	N	N	NA	intronic	.	PTPRE	ENSG00000132334
rs73924180	chr19:14512582	-0.01755	N	chr19:14499477	6	intronic	.	CD97	ENSG00000123146
rs375744996	chr3:47037840	0.16028	N	chr3:47184055	3a	exonic	nonsynonymous	NBEAL2	ENSG00000160796
rs73924182	chr19:14519055	-0.03403	N	chr19:14499477	2c	UTR3	.	CD97	ENSG00000123146
rs547614047	chr5:171571476	0.15217	N	chr5:171931939	NA	intronic	.	STK10	ENSG00000072786
rs566161366	chr19:7413438	0.09431	N	chr19:7415064	NA	intergenic	.	.	.
rs527656315	chr14:93099842	-0.13397	N	chr14:93103729	NA	intronic	.	RIN3	ENSG00000100599
rs544903539	chr9:134143555	-0.00831	N	N	NA	intronic	.	FAM78A	ENSG00000126882
rs547872938	chr19:18283606	0.03118	N	chr19:18398030	NA	upstream	.	.	.
rs573506805	chr8:131025310	-0.13145	N	chr8:130572110	NA	intergenic	.	.	.
rs533022003	chr22:38039472	-0.14415	N	N	NA	ncRNA_intronic	.	SH3BP1	ENSG00000100092
rs150564367	chr21:46302720	0.03029	N	N	4	intergenic	.	.	.
rs76806117	chr22:22291117	-0.07206	N	chr22:21982249	4	intronic	.	PPM1F	ENSG00000100034
rs180769534	chr1:40538438	-0.12548	N	chr1:40406715	6	UTR3	.	PPT1	ENSG00000131238
rs79539994	chr4:40243834	0.08151	N	N	4	intronic	.	RHOH	ENSG00000168421
rs542861864	chr16:84634210	-0.01603	N	chr16:84581684	NA	intronic	.	COTL1	ENSG00000103187
rs150961532	chr22:37882085	0.03597	N	chr22:37531436	4	exonic	nonsynonymous	MFNG	ENSG00000100060
rs527938754	chr17:4621368	-0.03757	N	chr17:4755424	NA	intronic	.	ARRB2	ENSG00000141480
rs191082772	chr7:50423580	0.14555	N	chr7:50313352	4	intronic	.	IKZF1	ENSG00000185811
rs571903757	chr17:28051409	0.14228	N	chr17:28059970	NA	intronic	.	SSH2	ENSG00000141298
rs530142356	chr2:182171669	-0.18166	N	chr2:182323665	NA	ncRNA_intronic	.	.	.
rs552665241	chr8:27188324	0.02874	N	chr8:27208126	NA	intronic	.	PTK2B	ENSG00000120899
rs564086461	chr16:50301635	0.16767	N	chr16:50160737	NA	intronic	.	ADCY7	ENSG00000121281
rs532502725	chr14:93126700	0.21244	N	chr14:93103729	NA	intronic	.	RIN3	ENSG00000100599
rs567521545	chr12:123922341	-0.03414	N	chr12:124019055	NA	intergenic	.	.	.
rs201733366	chr1:161021121	-0.17434	N	chr1:161188893	5	exonic	nonsynonymous	ARHGAP30	ENSG00000186517
rs552501917	chr9:95785028	-0.19291	N	chr9:95684697	NA	intronic	.	FGD3	ENSG00000127084
rs11974928	chr7:104627873	-0.12084	N	N	7	ncRNA_exonic	.	.	.
rs577894906	chr16:81851842	-0.19644	N	chr16:81604251	NA	intronic	.	PLCG2	ENSG00000197943
rs372019231	chr15:75091724	0.13907	N	chr15:75361539	4	exonic	synonymous	CSK	ENSG00000103653
rs539045765	chr5:40409972	-0.06717	N	N	NA	intergenic	.	.	.
rs8135668	chr22:24058041	-0.00831	N	chr22:24247310	7	ncRNA_intronic	.	.	.
rs74811796	chr8:27197588	0.08151	N	chr8:27208126	5	intronic	.	PTK2B	ENSG00000120899
rs553108519	chr12:123912245	-0.1002	N	chr12:124019055	NA	intronic	.	RILPL2	ENSG00000150977
rs568212587	chr5:156994814	-0.1997	N	chr5:156655015	NA	intronic	.	ADAM19	ENSG00000135074
rs143833406	chr9:92040882	-0.09458	N	chr9:91593290	2b	intronic	.	SEMA4D	ENSG00000187764
rs534215977	chr16:30389989	-0.03012	N	chr16:30471109	NA	exonic	nonsynonymous	2020-09-01	ENSG00000180096
rs117237764	chr20:47344436	-0.08085	N	chr20:47384301	3a	intronic	.	PREX1	ENSG00000124126
rs577058628	chr2:69011442	-0.03886	N	chr2:68615546	NA	intronic	.	ARHGAP25	ENSG00000163219
rs61980729	chr14:70083440	-0.19	N	chr14:69840902	5	intronic	.	KIAA0247	ENSG00000100647
rs573995785	chr19:14484996	0.03674	N	chr19:14499477	NA	intergenic	.	.	.
rs547698376	chr8:27249060	-0.05995	N	chr8:27208126	NA	intronic	.	PTK2B	ENSG00000120899
rs117139441	chr12:89748491	-0.14016	N	chr12:89830720	4	intergenic	.	.	.
rs190666372	chr19:947650	-0.0913	N	chr19:836144	4	intronic	.	ARID3A	ENSG00000116017
rs570445964	chr8:27203485	-0.07868	N	chr8:27208126	NA	intronic	.	PTK2B	ENSG00000120899
rs187822556	chr12:122067787	0.08151	N	chr12:122254713	4	intronic	.	ORAI1	ENSG00000182500
rs539436461	chr20:47329208	-0.12137	N	chr20:47384301	NA	intronic	.	PREX1	ENSG00000124126
rs538627209	chr8:56807945	-0.13021	N	chr8:56800362	NA	intronic	.	LYN	ENSG00000254087
rs528285986	chr5:100227475	-0.10209	N	chr5:100200910	NA	intronic	.	ST8SIA4	ENSG00000113532
rs381849	chr22:22305713	0.03602	N	chr22:21982249	5	intronic	.	PPM1F	ENSG00000100034
rs569700646	chr12:105079532	-0.21787	N	N	NA	intronic	.	CHST11	ENSG00000171310
rs567446886	chr1:12234324	0.16767	N	chr1:12246175	NA	intronic	.	TNFRSF1B	ENSG00000028137
rs182888882	chr19:2070069	0.01202	N	chr19:2127272	4	downstream	.	.	.
rs114275383	chr5:40406727	-0.21456	N	N	4	intergenic	.	.	.
rs7313632	chr12:104991564	-0.08151	N	N	2b	intronic	.	CHST11	ENSG00000171310
rs115138658	chr17:43312960	0.09524	N	chr17:43488792	4	intronic	.	FMNL1	ENSG00000184922
rs530655362	chr8:145060692	0.31506	N	chr8:144626721	NA	upstream	.	.	.
rs1200412	chr14:35326492	0.02686	Y	chr14:35585629	7	intronic	.	BAZ1A	ENSG00000198604
rs549298063	chr8:56883827	-0.08236	N	chr8:56800362	NA	intronic	.	LYN	ENSG00000254087
rs1200411	chr14:35326414	0.02686	N	chr14:35585629	7	intronic	.	BAZ1A	ENSG00000198604
rs183955200	chr3:50289947	0.03404	N	chr3:50160109	5	exonic	nonsynonymous	GNAI2	ENSG00000114353
rs528848999	chr9:114935928	0.11556	N	chr9:114657707	NA	ncRNA_intronic	.	SUSD1	ENSG00000106868
rs566684626	chr17:76109344	0.19964	N	chr17:76257892	NA	intronic	.	TMC6	ENSG00000141524
rs536214498	chr5:14594055	-0.01791	N	chr5:14610309	NA	intronic	.	FAM105A	ENSG00000145569
rs550571146	chr1:31213698	0.21244	N	chr1:31231680	NA	intronic	.	LAPTM5	ENSG00000162511
rs549192935	chr18:2906541	-0.20965	N	N	NA	intronic	.	EMILIN2	ENSG00000132205
rs182346287	chr19:35495595	0.11556	N	N	4	intronic	.	GRAMD1A	ENSG00000089351
rs372620403	chr22:50964196	-0.13601	N	chr22:50628937	4	UTR3	.	TYMP	ENSG00000025708
rs557735588	chr19:17958370	0.07785	N	chr19:18398030	NA	intronic	.	JAK3	ENSG00000105639
rs538242748	chr15:75084438	0.00335	N	chr15:75361539	NA	intronic	.	CSK	ENSG00000103653
rs143182115	chr7:138757394	-0.01322	N	chr7:138735512	4	intronic	.	ZC3HAV1	ENSG00000105939
rs544703032	chr1:40850153	0.08151	N	chr1:40406715	NA	intronic	.	SMAP2	ENSG00000084070
rs185238621	chr1:23857451	0.03112	N	chr1:23850023	2a	UTR5	.	E2F2	ENSG00000007968
rs143108494	chr2:69045388	-0.09989	N	chr2:68615546	5	intronic	.	ARHGAP25	ENSG00000163219
rs188209267	chr9:95733982	0.05612	N	chr9:95684697	5	intronic	.	FGD3	ENSG00000127084
rs540045758	chr9:77703402	-0.18264	N	N	NA	UTR5	.	.	.
rs143649907	chr17:28018418	-0.06198	N	chr17:28059970	7	intronic	.	SSH2	ENSG00000141298
rs183098944	chr19:6803031	0.06175	N	chr19:6671369	4	intronic	.	VAV1	ENSG00000141968
rs539088507	chr1:114393156	-0.19878	N	chr1:114377568	NA	ncRNA_intronic	.	PTPN22	ENSG00000134242
rs570401469	chr12:122064625	-0.14872	N	chr12:122254713	NA	UTR5	.	ORAI1	ENSG00000182500
rs181302965	chr5:171557604	0.18705	N	chr5:171931939	6	intronic	.	STK10	ENSG00000072786
rs144570484	chr19:1037809	0.05097	N	chr19:836144	4	exonic	synonymous	CNN2	ENSG00000064666
rs376772049	chr6:28891745	-0.14766	N	N	4	UTR5	.	TRIM27	ENSG00000204713
rs9471735	chr6:41993656	0.01135	N	chr6:42037348	4	intronic	.	CCND3	ENSG00000112576
rs566458400	chr8:56886918	-0.07727	N	chr8:56800362	NA	intronic	.	LYN	ENSG00000254087
rs537836593	chr17:29149716	0.02508	N	N	NA	intronic	.	CRLF3	ENSG00000176390
rs538204724	chr2:182335662	-0.15364	N	chr2:182323665	NA	intronic	.	ITGA4	ENSG00000115232
rs551253106	chr8:56794818	0.01821	N	chr8:56800362	NA	intronic	.	LYN	ENSG00000254087
rs188632423	chr5:169725785	0.10324	N	chr5:169691627	4	upstream	.	.	.
rs570726891	chr15:55611236	-0.18643	N	N	NA	UTR5	.	PIGB	ENSG00000069943
rs532504878	chr4:2802841	0.1149	N	chr4:3148276	NA	intronic	.	SH3BP2	ENSG00000087266
rs537199122	chr9:77757568	0.10472	N	N	NA	intronic	.	OSTF1	ENSG00000134996
rs575834887	chr3:52273206	-0.03053	N	N	NA	upstream	.	TWF2	ENSG00000247596
rs554295743	chr2:219094456	0.12262	N	chr2:219212037	NA	intronic	.	ARPC2	ENSG00000163466
rs143256619	chr14:91857606	-0.04463	N	N	5	intronic	.	CCDC88C	ENSG00000015133
rs140804746	chr6:30477584	0.0062	N	N	5	intergenic	.	.	.
rs12440847	chr15:94831313	-0.04128	N	N	4	intergenic	.	.	.
rs577654447	chr21:46335561	0.12262	N	N	NA	intronic	.	ITGB2	ENSG00000160255
rs543797639	chr19:1136393	-0.17006	N	chr19:836144	NA	intronic	.	SBNO2	ENSG00000064932
rs377741711	chr19:7413392	0.09431	N	chr19:7415064	5	intergenic	.	.	.
rs78723806	chr1:111425281	-0.00238	N	chr1:111348029	7	intronic	.	CD53	ENSG00000143119
rs192566598	chr12:104866947	0.15967	N	N	7	intronic	.	CHST11	ENSG00000171310
rs573483338	chr1:31223744	0.22505	N	chr1:31231680	NA	intronic	.	LAPTM5	ENSG00000162511
rs540135671	chr4:84139160	-0.20195	N	chr4:83903895	NA	intergenic	.	.	.
rs112648788	chr19:14499208	0.04715	N	chr19:14499477	5	intronic	.	CD97	ENSG00000123146
rs540753465	chr13:46757879	0.03674	N	N	NA	intergenic	.	.	.
rs528437156	chr16:50715645	0.07785	N	chr16:50663477	NA	upstream	.	.	.
rs573524081	chr2:202057691	-0.01322	N	chr2:202112471	NA	intronic	.	CASP10	ENSG00000003400
rs539924277	chr1:12228831	0.05225	N	chr1:12246175	NA	intronic	.	TNFRSF1B	ENSG00000028137
rs564276327	chr1:207098604	-0.12473	N	chr1:206968955	NA	intergenic	.	.	.
rs536857476	chr17:76129209	0.09048	N	chr17:76257892	NA	intronic	.	TMC8	ENSG00000167895
rs571044403	chr1:28202503	0.21244	N	chr1:28216736	NA	intronic	.	THEMIS2	ENSG00000130775
rs533378662	chr17:74489196	0.02508	N	chr17:74710128	NA	intronic	.	RHBDF2	ENSG00000129667
rs531871789	chr20:47369339	0.16767	N	chr20:47384301	NA	intronic	.	PREX1	ENSG00000124126
rs181292759	chr17:73382269	-0.13331	N	chr17:73822598	7	intronic	.	GRB2	ENSG00000177885
rs543280203	chr15:75493523	0.03112	N	chr15:75361539	NA	upstream	.	.	.
rs370696831	chr2:175500071	-0.02769	N	N	5	intronic	.	WIPF1	ENSG00000115935
rs571533546	chr15:75070432	-0.04142	N	chr15:75361539	NA	intergenic	.	.	.
rs182987423	chr3:50337480	-0.16555	N	chr3:50160109	4	UTR3	.	HYAL1	ENSG00000114378
rs573335106	chr5:171608729	0.18195	N	chr5:171931939	NA	intronic	.	STK10	ENSG00000072786
rs186220821	chr15:65163093	-0.19156	N	chr15:64672002	7	intergenic	.	.	.
rs111537451	chr6:41700436	0.03674	N	chr6:42037348	4	UTR5	.	TFEB	ENSG00000112561
rs144524882	chr4:154447416	-0.19616	N	N	5	intronic	.	KIAA0922	ENSG00000121210
rs78995713	chr7:138757605	-0.01322	N	chr7:138735512	4	intronic	.	ZC3HAV1	ENSG00000105939
rs189466877	chr14:88471607	0.14228	N	chr14:88472595	4	intronic	.	GPR65	ENSG00000140030
rs541091977	chr13:46774171	-0.12473	N	N	NA	intergenic	.	.	.
rs528194162	chr16:30484340	0.22524	N	chr16:30471109	NA	intronic	.	ITGAL	ENSG00000005844
rs75542196	chr14:78075500	-0.05995	N	chr14:77939965	5	intronic	.	SPTLC2	ENSG00000100596
rs545302052	chr9:77720812	-0.20829	N	N	NA	intronic	.	OSTF1	ENSG00000134996
rs542511415	chr8:27200276	0.02874	N	chr8:27208126	NA	intronic	.	PTK2B	ENSG00000120899
rs568251292	chr10:26770900	-0.09458	N	chr10:26741174	NA	intronic	.	APBB1IP	ENSG00000077420
rs146206720	chr19:2073434	-0.14991	N	chr19:2127272	5	intronic	.	MOB3A	ENSG00000172081
rs541133878	chr19:1065705	0.00748	N	chr19:836144	NA	upstream;downstream	.	.	.
rs561447651	chr11:2326037	0.21244	N	chr11:2320013	NA	intronic	.	TSPAN32	ENSG00000064201
rs544574390	chr2:158298502	-0.09778	N	chr2:158520905	NA	intronic	.	CYTIP	ENSG00000115165
rs560190228	chr2:113945454	0.01681	N	chr2:113712407	NA	intronic	.	PSD4	ENSG00000125637
rs370660739	chr1:45187434	0.08916	N	N	4	intronic	.	C1orf228	ENSG00000198520
rs539534281	chr17:3864314	0.16447	N	chr17:3828702	NA	intronic	.	ATP2A3	ENSG00000074370
rs188595380	chr16:50308520	0.31506	N	chr16:50160737	2b	intronic	.	ADCY7	ENSG00000121281
rs560243772	chr20:47368139	0.30706	N	chr20:47384301	NA	intronic	.	PREX1	ENSG00000124126
rs568480989	chr10:49893182	-0.2005	N	chr10:50264204	NA	upstream	.	.	.
rs182820214	chr1:25256049	0.01049	N	chr1:25291010	4	intronic	.	RUNX3	ENSG00000020633
rs146539957	chr12:15105104	-0.00831	N	chr12:14622002	3a	intronic	.	ARHGDIB	ENSG00000111348
rs558632341	chr17:7239076	-0.18892	N	chr17:7240391	NA	upstream	.	.	.
rs184019391	chr7:106506658	0.13279	N	chr7:106372219	5	intronic	.	PIK3CG	ENSG00000105851
rs551197338	chr17:76132283	0.06589	N	chr17:76257892	NA	intronic	.	TMC8	ENSG00000167895
rs557811863	chr19:48761532	0.16767	N	chr19:49127490	NA	downstream	.	.	.
rs111592545	chr4:185334184	0.21244	N	N	4	intronic	.	IRF2	ENSG00000168310
rs370472397	chr21:15917223	-0.16771	N	chr21:16371102	5	intronic	.	SAMSN1	ENSG00000155307
rs139584037	chr4:100743700	-0.19454	N	N	6	intronic	.	DAPP1	ENSG00000070190
rs532367408	chr2:182170451	-0.02917	N	chr2:182323665	NA	ncRNA_intronic	.	.	.
rs561411643	chr1:89739737	0.07785	N	N	NA	intergenic	.	.	.
rs537834538	chr2:197034993	-0.16338	N	chr2:196974333	NA	intronic	.	STK17B	ENSG00000081320
rs188875382	chr21:34755122	-0.02769	N	chr21:34439889	6	intergenic	.	.	.
rs539184422	chr3:5237326	-0.09539	N	N	NA	intronic	.	EDEM1	ENSG00000134109
rs538183831	chr4:154444049	-0.11885	N	N	NA	intronic	.	KIAA0922	ENSG00000121210
rs143631938	chr6:109773265	-0.09879	N	chr6:109376647	5	intronic	.	MICAL1	ENSG00000135596
rs568632534	chr15:77313558	0.16767	N	chr15:77313571	NA	intronic	.	PSTPIP1	ENSG00000140368
rs186122702	chr5:39203191	0.16767	N	N	4	intronic	.	FYB	ENSG00000082074
rs576435040	chr16:50310588	0.21244	N	chr16:50160737	NA	intronic	.	ADCY7	ENSG00000121281
rs111416035	chr1:202126400	-0.19867	N	N	6	intronic	.	PTPN7	ENSG00000143851
rs370961151	chr14:70091246	-0.19	N	chr14:69840902	7	intronic	.	KIAA0247	ENSG00000100647
rs540680577	chr22:17595638	-0.20996	N	chr22:17906176	NA	UTR3	.	IL17RA	ENSG00000177663
rs563517214	chr22:17567083	-0.22082	N	chr22:17906176	NA	intronic	.	IL17RA	ENSG00000177663
rs565493525	chr14:91832543	0.0708	N	N	NA	intronic	.	CCDC88C	ENSG00000015133
rs558935920	chr4:106115111	-0.17508	N	chr4:105806108	NA	ncRNA_intronic	.	TET2	ENSG00000168769
rs186627199	chr22:17580872	-0.11242	N	chr22:17906176	5	intronic	.	IL17RA	ENSG00000177663
rs567196963	chr19:2070022	0.01202	N	chr19:2127272	NA	intergenic	.	.	.
rs564131266	chr6:41938314	-0.08872	N	chr6:42037348	NA	intronic	.	CCND3	ENSG00000112576
rs529440903	chr16:81779777	-0.1826	N	chr16:81604251	NA	intergenic	.	.	.
rs540269323	chr1:161039711	0.30228	N	chr1:161188893	NA	UTR5	.	ARHGAP30	ENSG00000186517
rs533888907	chr11:1873616	-0.05308	N	chr11:2320013	NA	upstream	.	.	.
rs145859152	chr17:76125407	0.16767	N	chr17:76257892	2b	intronic	.	TMC6	ENSG00000141524
rs184768672	chr8:56841435	-0.12203	N	chr8:56800362	6	intronic	.	LYN	ENSG00000254087
rs528548288	chr12:105135197	0.15967	N	N	NA	intronic	.	CHST11	ENSG00000171310
rs547451164	chr17:47817496	-0.21832	N	chr17:47488823	NA	intronic	.	FAM117A	ENSG00000121104
rs77500667	chr10:73508253	0.2289	N	chr10:73520632	4	UTR3	.	CDH23	ENSG00000107736
rs538698145	chr8:56886923	-0.07727	N	chr8:56800362	NA	intronic	.	LYN	ENSG00000254087
rs538765567	chr17:16320468	0.12262	N	chr17:16156235	NA	intronic	.	TRPV2	ENSG00000187688
rs574863503	chr19:15575452	0.22524	N	N	NA	upstream	.	.	.
rs201861420	chr19:48833734	-0.13	N	chr19:49127490	2a	UTR3	.	EMP3	ENSG00000142227
rs548453862	chr9:117135879	0.21244	N	N	NA	intronic	.	AKNA	ENSG00000106948
rs527584310	chr18:21083644	-0.11277	N	chr18:20771130	NA	exonic	nonsynonymous	C18orf8	ENSG00000141452
rs145851300	chr17:4337035	-0.14739	N	chr17:4755424	2b	upstream	.	SPNS3	ENSG00000182557
rs146997088	chr5:39174967	0.0325	N	N	5	intronic	.	FYB	ENSG00000082074
rs151313673	chr16:30481981	0.07785	N	chr16:30471109	5	intergenic	.	.	.
rs7782210	chr7:50348745	0.29294	Y	chr7:50313352	4	intronic	.	IKZF1	ENSG00000185811
rs9263880	chr6:31171830	0.15874	N	N	2a	downstream	.	.	.
rs9263881	chr6:31171924	0.15874	N	N	4	downstream	.	.	.
rs538747095	chr2:233940311	0.06985	N	chr2:234115629	NA	intronic	.	.	.
rs190230002	chr14:91881489	0.15967	N	N	4	intronic	.	CCDC88C	ENSG00000015133
rs530115900	chr6:167364893	0.09411	N	chr6:167511766	NA	intronic	.	RNASET2	ENSG00000026297
rs139780777	chr7:139419486	-0.22407	N	chr7:139719439	6	intronic	.	HIPK2	ENSG00000064393
rs902486	chr9:117103268	0.05097	N	N	5	intronic	.	AKNA	ENSG00000106948
rs902487	chr9:117103544	0.05097	N	N	5	intronic	.	AKNA	ENSG00000106948
rs4761843	chr12:51713586	0.14228	N	chr12:51580171	5	intronic	.	BIN2	ENSG00000110934
rs575948079	chr22:18263967	-0.10585	N	chr22:18286672	NA	intergenic	.	.	.
rs10413264	chr19:18508483	-0.20496	N	chr19:18398030	4	upstream	.	.	.
rs4761845	chr12:51713766	0.14228	N	chr12:51580171	6	intronic	.	BIN2	ENSG00000110934
rs539027029	chr19:51876079	-0.04178	N	chr19:52314161	NA	upstream	.	.	.
rs189875808	chr1:9743435	-0.00831	N	chr1:9713500	6	ncRNA_intronic	.	PIK3CD	ENSG00000171608
rs184406570	chr8:131029519	-0.08073	N	chr8:130572110	3a	intergenic	.	.	.
rs567225847	chr17:73323976	-0.09492	N	chr17:73822598	NA	intronic	.	GRB2	ENSG00000177885
rs552367079	chr1:27942413	-0.13397	N	chr1:28216736	NA	intronic	.	FGR	ENSG00000000938
rs542171083	chr5:171543503	0.18705	N	chr5:171931939	NA	intronic	.	STK10	ENSG00000072786
rs9430635	chr1:9738786	-0.16103	N	chr1:9713500	5	ncRNA_intronic	.	PIK3CD	ENSG00000171608
rs577369115	chr4:154393013	0.02874	N	N	NA	intronic	.	KIAA0922	ENSG00000121210
rs142646726	chr7:50369468	0.22851	N	chr7:50313352	3a	intronic	.	IKZF1	ENSG00000185811
rs184248521	chr13:46895044	-0.21327	N	N	5	intergenic	.	.	.
rs193231571	chr9:134133475	0.16447	N	N	4	UTR3	.	FAM78A	ENSG00000126882
rs72738021	chr1:198626369	0.16767	N	chr1:199000727	5	intronic	.	PTPRC	ENSG00000081237
rs550984872	chr6:159109612	-0.0636	N	chr6:159469512	NA	intronic	.	SYTL3	ENSG00000164674
rs572439097	chr11:47971783	-0.1981	N	chr11:47888036	NA	intergenic	.	.	.
rs10231650	chr7:139422976	-0.16446	N	chr7:139719439	5	intronic	.	HIPK2	ENSG00000064393
rs554293974	chr5:171559561	0.18705	N	chr5:171931939	NA	intronic	.	STK10	ENSG00000072786
rs565857770	chr1:198648849	0.21244	N	chr1:199000727	NA	intronic	.	PTPRC	ENSG00000081237
rs555255077	chr3:14449000	0.01945	N	N	NA	intronic	.	SLC6A6	ENSG00000131389
rs533767160	chr1:206646488	0.02874	N	chr1:206968955	NA	intronic	.	IKBKE	ENSG00000143466
rs532824898	chr11:67805442	0.31506	N	N	NA	intergenic	.	.	.
rs181802745	chr3:50371543	-0.12078	N	chr3:50160109	2b	intronic	.	RASSF1	ENSG00000068028
rs561069174	chr1:159060117	-0.21837	N	chr1:159062436	NA	intergenic	.	.	.
rs548662555	chr5:1514168	-0.20668	N	chr5:1313242	NA	intronic	.	LPCAT1	ENSG00000153395
rs537072111	chr9:117149784	0.12479	N	N	NA	intronic	.	AKNA	ENSG00000106948
rs534914940	chr2:202099939	-0.13697	N	chr2:202112471	NA	intronic	.	CASP8	ENSG00000064012
rs146775269	chr16:4398717	-0.17019	N	chr16:4476089	7	intronic	.	CORO7-PAM16	ENSG00000103426
rs74678824	chr5:1504472	0.16767	N	chr5:1313242	2b	intronic	.	LPCAT1	ENSG00000153395
rs138292154	chr16:21639058	-0.11365	N	N	6	intronic	.	METTL9	ENSG00000197006
rs542684484	chr16:85970066	-0.21456	N	chr16:85938755	NA	intergenic	.	.	.
rs567373047	chr3:47037964	0.16028	N	chr3:47184055	NA	exonic	synonymous	NBEAL2	ENSG00000160796
rs113593439	chr19:14142705	0.1149	N	chr19:14499477	2c	exonic	synonymous	IL27RA	ENSG00000104998
rs143730817	chr11:6640023	-0.17504	N	N	4	exonic	synonymous	TPP1	ENSG00000166340
rs200531671	chr5:176729365	0.02874	N	chr5:176792491	2b	intronic	.	RAB24	ENSG00000169228
rs7199570	chr16:31365464	0.07785	N	chr16:31015877	6	upstream	.	.	.
rs527402403	chr5:131758837	-0.19	N	chr5:131705458	NA	ncRNA_intronic	.	.	.
rs545389406	chr12:25208803	-0.18892	N	N	NA	intronic	.	LRMP	ENSG00000118308
rs534367793	chr21:46971976	0.14228	N	N	NA	intergenic	.	.	.
rs562160764	chr2:197020155	-0.15691	N	chr2:196974333	NA	intronic	.	STK17B	ENSG00000081320
rs7946747	chr11:128567495	0.12262	N	chr11:128562098	6	intronic	.	FLI1	ENSG00000151702
rs61196697	chr1:12236230	0.21244	N	chr1:12246175	7	intronic	.	TNFRSF1B	ENSG00000028137
rs545277236	chr22:17565196	-0.13846	N	chr22:17906176	NA	upstream	.	.	.
rs567468139	chr14:88474857	-0.15308	N	chr14:88472595	NA	intronic	.	GPR65	ENSG00000140030
rs547280314	chr3:49394215	-0.18521	N	chr3:49267435	NA	downstream	.	.	.
rs191691329	chr22:38038135	-0.1685	N	N	5	ncRNA_exonic	.	SH3BP1	ENSG00000100092
rs547351236	chr12:105065386	0.30706	N	N	NA	intronic	.	CHST11	ENSG00000171310
rs562318816	chr16:88761584	-0.13336	N	chr16:88518569	NA	intergenic	.	.	.
rs373001244	chr6:26365654	0.26229	N	N	4	intronic	.	BTN3A2	ENSG00000186470
rs190607008	chr1:40867486	-0.09909	N	chr1:41356780	5	intronic	.	SMAP2	ENSG00000084070
rs184496453	chr19:19598424	-0.19	N	chr19:19786099	4	intronic	.	GATAD2A	ENSG00000167491
rs73461568	chr7:128574005	-0.18594	N	chr7:128576086	5	intergenic	.	.	.
rs73461567	chr7:128573445	0.10324	N	chr7:128576086	2a	intergenic	.	.	.
rs186787518	chr1:167642099	-0.14787	N	chr1:167600842	7	intronic	.	RCSD1	ENSG00000198771
rs565825467	chr9:95875696	-0.17747	N	chr9:95684697	NA	downstream	.	.	.
rs116048049	chr7:50461638	-0.16656	N	chr7:50313352	4	intronic	.	IKZF1	ENSG00000185811
rs373031117	chr19:36394623	0.30228	N	N	4	intronic	.	HCST	ENSG00000126264
rs553623121	chr19:14485590	-0.12473	N	chr19:14499477	NA	intergenic	.	.	.
rs563393868	chr11:104970935	-0.08872	N	N	NA	intronic	.	CARD17	ENSG00000255221
rs576424415	chr16:84635516	-0.01603	N	chr16:84581684	NA	intronic	.	COTL1	ENSG00000103187
rs187775874	chr9:92143399	-0.21327	N	N	2b	intergenic	.	.	.
rs12051202	chr16:88715612	0.00146	N	chr16:88518569	4	intronic	.	CYBA	ENSG00000051523
rs535135898	chr9:35109415	-0.13189	N	N	NA	intronic	.	FAM214B	ENSG00000005238
rs576784904	chr16:88713420	0.00655	N	chr16:88518569	NA	intronic	.	CYBA	ENSG00000051523
rs571055567	chr20:57695601	-0.09945	N	N	NA	intergenic	.	.	.
rs8055149	chr16:81779785	-0.1826	N	chr16:81604251	2b	intergenic	.	.	.
rs139711257	chr4:185373093	0.01466	N	N	4	intronic	.	IRF2	ENSG00000168310
rs147820661	chr8:56802837	-0.17751	N	chr8:56800362	5	intronic	.	LYN	ENSG00000254087
rs542114904	chr16:50713493	0.12262	N	chr16:50663477	NA	intronic	.	SNX20	ENSG00000167208
rs6090894	chr20:47334688	-0.00052	Y	chr20:47384301	2b	intronic	.	PREX1	ENSG00000124126
rs1998843	chr1:198632356	0.21244	N	chr1:199000727	5	intronic	.	PTPRC	ENSG00000081237
rs537398090	chr5:39273503	0.16767	N	N	NA	intergenic	.	.	.
rs532236149	chr10:45917018	0.1149	N	chr10:45915941	NA	intronic	.	ALOX5	ENSG00000012779
rs540663107	chr5:100175904	-0.16332	N	chr5:100200910	NA	intronic	.	ST8SIA4	ENSG00000113532
rs145325769	chr12:104993250	-0.08151	N	N	4	intronic	.	CHST11	ENSG00000171310
rs793801	chr4:185381583	-0.20986	N	N	5	intronic	.	IRF2	ENSG00000168310
rs793802	chr4:185381483	-0.20986	N	N	2b	intronic	.	IRF2	ENSG00000168310
rs793803	chr4:185381055	-0.20986	N	N	7	intronic	.	IRF2	ENSG00000168310
rs793804	chr4:185379165	-0.02298	N	N	4	intronic	.	IRF2	ENSG00000168310
rs543356690	chr17:1532221	-0.09353	N	chr17:2014984	NA	upstream	.	.	.
rs793806	chr4:185378160	-0.02298	N	N	7	intronic	.	IRF2	ENSG00000168310
rs587612142	chr3:50291044	0.03404	N	chr3:50160109	NA	intronic	.	GNAI2	ENSG00000114353
rs79322212	chr9:95736444	0.01201	N	chr9:95684697	2b	intronic	.	FGD3	ENSG00000127084
rs541853919	chr9:134128110	0.1323	N	N	NA	intergenic	.	.	.
rs544998510	chr12:105083119	-0.03099	N	N	NA	intronic	.	CHST11	ENSG00000171310
rs77351417	chr9:117690307	-0.05695	N	chr9:117696336	5	intronic	.	TNFSF8	ENSG00000106952
rs560244486	chr3:13457065	0.02874	N	N	NA	intronic	.	NUP210	ENSG00000132182
rs147547088	chr16:57077773	0.21244	N	chr16:57061189	5	intronic	.	NLRC5	ENSG00000140853
rs189797418	chr17:73382871	-0.05433	N	chr17:73822598	4	intronic	.	GRB2	ENSG00000177885
rs138331197	chr3:183234174	-0.06923	N	chr3:183730295	4	intronic	.	KLHL6	ENSG00000172578
rs111873372	chr6:108145574	-0.1364	N	N	4	upstream	.	.	.
rs60253072	chr17:8819140	-0.12384	N	chr17:8784361	1b	intronic	.	PIK3R5	ENSG00000141506
rs567122698	chr4:154442543	-0.07868	N	N	NA	intronic	.	KIAA0922	ENSG00000121210
rs538948101	chr19:1090602	-0.16938	N	chr19:836144	NA	intronic	.	POLR2E	ENSG00000099817
rs112375222	chr4:174254835	0.05752	N	N	2b	UTR5	.	HMGB2	ENSG00000164104
rs570252809	chr8:56804876	-0.13514	N	chr8:56800362	NA	intronic	.	LYN	ENSG00000254087
rs570683433	chr12:105024114	-0.13123	N	N	NA	intronic	.	CHST11	ENSG00000171310
rs74402454	chr19:17237267	-0.1646	N	chr19:17650608	4	intronic	.	MYO9B	ENSG00000099331
rs529593989	chr11:64510733	0.07109	N	chr11:64085298	NA	intronic	.	RASGRP2	ENSG00000068831
rs536688198	chr10:135087713	-0.17341	N	N	NA	exonic	nonsynonymous	ADAM8	ENSG00000151651
rs574170210	chr3:46997711	0.02686	N	chr3:47184055	NA	intronic	.	CCDC12	ENSG00000160799
rs201888144	chr11:65418029	0.06985	N	chr11:65705432	2b	intronic	.	SIPA1	ENSG00000213445
rs141458473	chr17:76121781	0.21244	N	chr17:76257892	4	intronic	.	TMC6	ENSG00000141524
rs370304326	chr7:100450217	-0.10585	N	chr7:100278657	2a	upstream	.	.	.
rs556098422	chr8:56829734	-0.06551	N	chr8:56800362	NA	intronic	.	LYN	ENSG00000254087
rs180906052	chr12:51710397	-0.12269	N	chr12:51580171	5	intronic	.	BIN2	ENSG00000110934
rs187210281	chr16:81813623	-0.15749	N	chr16:81604251	4	intronic	.	PLCG2	ENSG00000197943
rs559404880	chr11:2324143	0.31506	N	chr11:2320013	NA	exonic	stopgain	TSPAN32	ENSG00000064201
rs368861419	chr21:42733541	-0.18917	N	N	2c	upstream	.	.	.
rs571426782	chr20:43613496	0.14774	N	N	NA	intronic	.	STK4	ENSG00000101109
rs182260078	chr1:9740501	-0.00831	N	chr1:9713500	6	ncRNA_intronic	.	PIK3CD	ENSG00000171608
rs566256685	chr5:156536417	0.03635	N	chr5:156442784	NA	upstream	.	HAVCR2	ENSG00000135077
rs570454504	chr2:197014140	0.01381	N	chr2:196974333	NA	intronic	.	STK17B	ENSG00000081320
rs545495624	chr5:131814564	-0.01919	N	chr5:131705458	NA	intergenic	.	.	.
rs544951128	chr17:26875995	-0.06109	N	N	NA	intronic	.	UNC119	ENSG00000109103
rs573608232	chr3:14480917	-0.1268	N	N	NA	intronic	.	SLC6A6	ENSG00000131389
rs574875735	chr9:92072554	-0.12579	N	chr9:91593290	NA	intronic	.	SEMA4D	ENSG00000187764
rs548564010	chr8:145065378	0.01466	N	chr8:144626721	NA	UTR5	.	GRINA	ENSG00000178719
rs574986826	chr9:77709591	-0.21818	N	N	NA	intronic	.	OSTF1	ENSG00000134996
rs73486149	chr9:92044023	-0.08469	N	chr9:91593290	5	intronic	.	SEMA4D	ENSG00000187764
rs73486146	chr9:92041100	-0.09458	N	chr9:91593290	4	intronic	.	SEMA4D	ENSG00000187764
rs540076328	chr5:176870617	-0.09277	N	chr5:176792491	NA	ncRNA_intronic	.	.	.
rs73486144	chr9:92040547	-0.09458	N	chr9:91593290	4	intronic	.	SEMA4D	ENSG00000187764
rs145195600	chr1:26857856	-0.1073	N	chr1:27100243	2b	intronic	.	RPS6KA1	ENSG00000117676
rs533330844	chr19:3178922	0.02224	N	chr19:3408665	NA	exonic	synonymous	S1PR4	ENSG00000125910
rs78295578	chr1:167599608	0.04763	N	chr1:167600842	4	UTR5	.	RCSD1	ENSG00000198771
rs576545731	chr19:51632676	-0.08234	N	chr19:52128795	NA	intronic	.	SIGLEC9	ENSG00000129450
rs376142801	chr16:28502759	0.10324	N	chr16:28131510	2b	intronic	.	CLN3	ENSG00000188603
rs528094258	chr8:27199819	0.02874	N	chr8:27208126	NA	intronic	.	PTK2B	ENSG00000120899
rs574764068	chr22:37679142	0.12262	N	chr22:37258986	NA	intronic	.	CYTH4	ENSG00000100055
rs565619755	chr11:72524433	0.26229	N	chr11:72943483	NA	intergenic	.	.	.
rs543225139	chr20:47411288	0.1149	N	chr20:47384301	NA	intronic	.	PREX1	ENSG00000124126
rs147127465	chr11:67766104	-0.05102	N	N	5	intronic	.	UNC93B1	ENSG00000110057
rs549087650	chr4:185382705	-0.20986	N	N	NA	intronic	.	IRF2	ENSG00000168310
rs371987897	chr8:27205379	-0.13145	N	chr8:27208126	5	intronic	.	PTK2B	ENSG00000120899
rs567051330	chr7:50321149	-0.12512	N	chr7:50313352	NA	intergenic	.	.	.
rs542161619	chr4:1730038	-0.08316	N	chr4:1392789	NA	exonic	synonymous	TACC3	ENSG00000013810
rs566483228	chr19:8623634	-0.03757	N	N	NA	intronic	.	MYO1F	ENSG00000142347
rs148087554	chr1:114403276	0.16767	N	chr1:114377568	4	ncRNA_intronic	.	PTPN22	ENSG00000134242
rs565052493	chr16:66589935	-0.21034	N	N	NA	intronic	.	CKLF-CMTM1	ENSG00000254788
rs193047587	chr2:136889311	0.02575	N	chr2:136713108	3a	intergenic	.	.	.
rs577178361	chr19:801962	-0.18521	N	chr19:836144	NA	intronic	.	PTBP1	ENSG00000011304
rs11170472	chr12:53600815	0.03674	N	chr12:53747853	3a	intronic	.	ITGB7	ENSG00000139626
rs11170473	chr12:53601353	0.03674	N	chr12:53747853	6	upstream	.	.	.
rs78841067	chr14:91821928	-0.12951	N	N	4	intronic	.	CCDC88C	ENSG00000015133
rs543044177	chr2:231090808	-0.08362	N	chr2:231161026	NA	intronic	.	SP140	ENSG00000079263
rs149873996	chr11:72499391	-0.16305	N	chr11:72943483	5	intronic	.	STARD10	ENSG00000214530
rs564467788	chr2:158289787	-0.0847	N	chr2:158520905	NA	intronic	.	CYTIP	ENSG00000115165
rs545474319	chr2:192503154	-0.08362	N	chr2:192522423	NA	intergenic	.	.	.
rs538811675	chr7:50424178	0.17296	N	chr7:50313352	NA	intronic	.	IKZF1	ENSG00000185811
rs368688671	chr14:105532412	0.1197	N	chr14:105637156	4	upstream	.	.	.
rs60080704	chr5:171546387	0.18705	N	chr5:171931939	5	intronic	.	STK10	ENSG00000072786
rs149849606	chr14:91838986	0.15967	N	N	4	intronic	.	CCDC88C	ENSG00000015133
rs76407974	chr1:40845705	0.08151	N	chr1:40406715	2b	intronic	.	SMAP2	ENSG00000084070
rs138082348	chr6:32810946	0.15967	N	N	4	intronic	.	PSMB8	ENSG00000204264
rs560859134	chr13:46759294	0.03165	N	N	NA	intergenic	.	.	.
rs372050701	chr3:32435555	0.21244	N	N	5	intronic	.	CMTM7	ENSG00000153551
rs113060025	chr16:88764483	0.17756	N	chr16:88518569	5	intronic	.	RNF166	ENSG00000158717
rs185570870	chr21:15907739	0.10624	N	chr21:16371102	5	intronic	.	SAMSN1	ENSG00000155307
rs566246884	chr10:26775340	-0.04981	N	chr10:26741174	NA	intronic	.	APBB1IP	ENSG00000077420
rs191767275	chr10:26739005	-0.18565	N	chr10:26741174	7	intronic	.	APBB1IP	ENSG00000077420
rs138182914	chr19:1029996	0.05121	N	chr19:836144	5	intronic	.	CNN2	ENSG00000064666
rs187478064	chr16:21637345	-0.15487	N	N	5	intronic	.	METTL9	ENSG00000197006
rs11576320	chr1:151133883	-0.16133	N	N	7	intronic	.	SCNM1	ENSG00000163156
rs538646702	chr3:128838894	0.06985	N	chr3:129284415	NA	intronic	.	ISY1-RAB43	ENSG00000261796
rs575461217	chr11:48008161	0.02622	N	chr11:47888036	NA	intronic	.	PTPRJ	ENSG00000149177
rs551288413	chr16:4466131	0.14369	N	chr16:4476089	NA	intronic	.	CORO7	ENSG00000262246
rs111210849	chr17:72461621	0.03674	N	chr17:72695211	4	upstream	.	.	.
rs548377661	chr6:106546051	0.14228	N	chr6:106727215	NA	intronic	.	PRDM1	ENSG00000057657
rs116422509	chr3:50378243	-0.11277	N	chr3:50160109	4	UTR5	.	RASSF1	ENSG00000068028
rs146846263	chr19:35500885	-0.11398	N	N	5	intronic	.	GRAMD1A	ENSG00000089351
rs556104130	chr16:57104249	0.00239	N	chr16:57061189	NA	intronic	.	NLRC5	ENSG00000140853
rs576837575	chr7:50419400	0.13428	N	chr7:50313352	NA	intronic	.	IKZF1	ENSG00000185811
rs149813345	chr12:105070286	-0.07846	N	N	6	intronic	.	CHST11	ENSG00000171310
rs193277735	chr5:140012337	-0.10972	N	chr5:140284216	3a	exonic	nonsynonymous	CD14	ENSG00000170458
rs9459812	chr6:167367721	0.08151	N	chr6:167511766	5	intronic	.	RNASET2	ENSG00000026297
rs9459813	chr6:167367837	0.08151	N	chr6:167511766	5	intronic	.	RNASET2	ENSG00000026297
rs559538203	chr11:47398732	0.00569	N	chr11:47454152	NA	intronic	.	SPI1	ENSG00000066336
rs17875559	chr15:81603709	0.01708	N	N	5	UTR3	.	IL16	ENSG00000172349
rs17875558	chr15:81603399	0.01708	N	N	2b	UTR3	.	IL16	ENSG00000172349
rs138831803	chr18:2636902	-0.01919	N	N	3a	intergenic	.	.	.
rs17181499	chr6:137534830	-0.21787	N	chr6:137082948	4	intronic	.	IFNGR1	ENSG00000027697
rs555416411	chr6:26251640	0.03165	N	N	NA	upstream	.	.	.
rs557746587	chr19:42719595	-0.03569	N	chr19:42767593	NA	intronic	.	DEDD2	ENSG00000160570
rs111965164	chr2:233925510	0.09863	N	chr2:234115629	3a	intronic	.	.	.
rs550416759	chr17:73382583	-0.05433	N	chr17:73822598	NA	intronic	.	GRB2	ENSG00000177885
rs76510129	chr2:68971617	-0.06599	N	chr2:68615546	5	intronic	.	ARHGAP25	ENSG00000163219
rs142907810	chr7:139426838	-0.06361	N	chr7:139719439	2b	intronic	.	HIPK2	ENSG00000064393
rs149503414	chr1:47047056	0.0062	N	N	6	intronic	.	MKNK1	ENSG00000079277
rs146845512	chr14:91829851	0.1149	N	N	5	intronic	.	CCDC88C	ENSG00000015133
rs188397556	chr19:51635948	-0.2238	N	chr19:52128795	4	intronic	.	SIGLEC9	ENSG00000129450
rs557191899	chr11:128576665	-0.01322	N	chr11:128562098	NA	intronic	.	FLI1	ENSG00000151702
rs75739583	chr19:14519380	-0.18674	N	chr19:14499477	4	UTR3	.	CD97	ENSG00000123146
rs200440314	chr9:214741	-0.07343	N	chr9:288414	4	exonic	nonsynonymous	C9orf66	ENSG00000183784
rs375138850	chr17:61774371	0.24263	N	chr17:61931549	4	UTR3	.	LIMD2	ENSG00000136490
rs146801833	chr1:9738458	-0.16103	N	chr1:9713500	7	ncRNA_intronic	.	PIK3CD	ENSG00000171608
rs549282238	chr17:43297145	0.1149	N	chr17:43488792	NA	intergenic	.	.	.
rs553438046	chr12:104914383	-0.14913	N	N	NA	intronic	.	CHST11	ENSG00000171310
rs622499	chr1:111747843	0.0062	N	chr1:111348029	4	upstream	.	.	.
rs181383447	chr1:89741057	-0.21946	N	N	7	intergenic	.	.	.
rs147625458	chr2:233926447	0.12262	N	chr2:234115629	4	intronic	.	.	.
rs575532963	chr1:26641093	0.14228	N	chr1:27100243	NA	intronic	.	UBXN11	ENSG00000158062
rs115561867	chr20:47405342	0.12751	N	chr20:47384301	2b	intronic	.	PREX1	ENSG00000124126
rs182456208	chr5:171612566	0.13428	N	chr5:171931939	4	intronic	.	STK10	ENSG00000072786
rs528593043	chr2:197014049	0.01381	N	chr2:196974333	NA	intronic	.	STK17B	ENSG00000081320
rs564082373	chr21:46302177	0.14228	N	N	NA	intergenic	.	.	.
rs191224963	chr12:105039949	-0.19593	N	N	5	intronic	.	CHST11	ENSG00000171310
rs544265642	chr8:131026923	-0.13145	N	chr8:130572110	NA	intergenic	.	.	.
rs569115484	chr19:18283700	0.03118	N	chr19:18398030	NA	upstream	.	.	.
rs547356629	chr5:169706151	0.25063	N	chr5:169691627	NA	intronic	.	LCP2	ENSG00000043462
rs540413920	chr19:8562307	-0.14375	N	N	NA	intronic	.	PRAM1	ENSG00000133246
rs550071610	chr9:100865518	-0.2154	N	N	NA	intronic	.	TRIM14	ENSG00000106785
rs577336936	chr5:171597337	-0.04566	N	chr5:171931939	NA	intronic	.	STK10	ENSG00000072786
rs189979475	chr7:104585264	-0.01919	N	N	5	intergenic	.	.	.
rs191203175	chr19:35488697	0.0062	N	N	5	intergenic	.	.	.
rs146315278	chr22:37663094	-0.08362	N	chr22:37258986	2b	intergenic	.	.	.
rs560948123	chr10:125795268	-0.20734	N	N	NA	intronic	.	CHST15	ENSG00000182022
rs577795525	chr11:72533465	0.01874	N	chr11:72943483	NA	intronic	.	ATG16L2	ENSG00000168010
rs566131684	chr8:131015635	0.01681	N	chr8:130572110	NA	intergenic	.	.	.
rs548354290	chr14:91838799	0.15967	N	N	NA	intronic	.	CCDC88C	ENSG00000015133
rs141405186	chr6:26364695	0.1149	N	N	2b	upstream	.	.	.
rs572499772	chr11:128583174	0.12262	N	chr11:128562098	NA	intronic	.	FLI1	ENSG00000151702
rs189159995	chr2:158278026	-0.09973	N	chr2:158520905	3a	intronic	.	CYTIP	ENSG00000115165
rs181974191	chr16:28208402	-0.16752	N	chr16:28131510	5	intronic	.	XPO6	ENSG00000169180
rs577954249	chr9:92059398	-0.06109	N	chr9:91593290	NA	intronic	.	SEMA4D	ENSG00000187764
rs533365027	chr17:76136816	0.31506	N	chr17:76257892	NA	intronic	.	TMC8	ENSG00000167895
rs143817786	chr19:17962082	-0.08362	N	chr19:18398030	5	intergenic	.	.	.
rs564311149	chr11:2320721	0.18705	N	chr11:2320013	NA	exonic	nonsynonymous	C11orf21	ENSG00000110665
rs188054589	chr2:175457062	0.01708	N	N	6	intronic	.	WIPF1	ENSG00000115935
rs562042886	chr6:30653085	0.02317	N	N	NA	exonic	synonymous	PPP1R18	ENSG00000146112
rs78286707	chr11:47395633	-0.09369	N	chr11:47454152	2a	intronic	.	SPI1	ENSG00000066336
rs560153765	chr4:2821009	-0.04529	N	chr4:3148276	NA	intronic	.	SH3BP2	ENSG00000087266
rs568933735	chr22:37881801	-0.11142	N	chr22:37531436	NA	intronic	.	MFNG	ENSG00000100060
rs543222215	chr1:235117021	0.16619	N	chr1:234879890	NA	intergenic	.	.	.
rs529338405	chr1:167627290	-0.19867	N	chr1:167600842	NA	intronic	.	RCSD1	ENSG00000198771
rs569691466	chr17:61710188	-0.14594	N	chr17:61931549	NA	intronic	.	MAP3K3	ENSG00000198909
rs11702506	chr21:45578954	-0.10705	N	chr21:45660835	4	intergenic	.	.	.
rs375811383	chr15:63776458	-0.14884	N	chr15:63791228	4	intergenic	.	.	.
rs544408324	chr8:56803204	-0.22227	N	chr8:56800362	NA	intronic	.	LYN	ENSG00000254087
rs192274506	chr5:157001110	-0.07068	N	chr5:156655015	5	intronic	.	ADAM19	ENSG00000135074
rs550144248	chr16:57103745	-0.09786	N	chr16:57061189	NA	intronic	.	NLRC5	ENSG00000140853
rs568382460	chr7:104624782	0.26229	N	N	NA	ncRNA_exonic	.	.	.
rs543817045	chr17:62223397	-0.21832	N	chr17:61931549	NA	ncRNA_intronic	.	.	.
rs148141762	chr22:37257119	0.09516	N	chr22:37258986	4	UTR5	.	NCF4	ENSG00000100365
rs112311686	chr1:161030181	0.04336	N	chr1:161188893	7	intronic	.	ARHGAP30	ENSG00000186517
rs550222093	chr14:91844499	0.15967	N	N	NA	intronic	.	CCDC88C	ENSG00000015133
rs16837027	chr2:202129914	0.03375	N	chr2:202112471	6	intronic	.	CASP8	ENSG00000064012
rs535509236	chr17:74494422	-0.1146	N	chr17:74710128	NA	intronic	.	RHBDF2	ENSG00000129667
rs562835466	chr7:100273760	0.04297	N	chr7:100278657	NA	intronic	.	GNB2	ENSG00000172354
rs372584607	chr20:43595164	0.17857	N	N	4	UTR5	.	STK4	ENSG00000101109
rs576417562	chr8:27230472	0.08151	N	chr8:27208126	NA	intronic	.	PTK2B	ENSG00000120899
rs558956336	chr5:171556169	0.18705	N	chr5:171931939	NA	intronic	.	STK10	ENSG00000072786
rs34854579	chr1:160682911	-0.04048	N	chr1:161168189	2b	intergenic	.	.	.
rs575852366	chr17:16322494	-0.16656	N	chr17:16156235	NA	intronic	.	TRPV2	ENSG00000187688
rs541750542	chr19:54877304	-0.11919	N	N	NA	intronic	.	.	.
rs116571638	chr20:47398353	0.21244	N	chr20:47384301	2a	intronic	.	PREX1	ENSG00000124126
rs537596490	chr22:37258156	0.08255	N	chr22:37258986	NA	intronic	.	NCF4	ENSG00000100365
rs189995059	chr3:14483031	0.05943	N	N	2b	intronic	.	SLC6A6	ENSG00000131389
rs537647669	chr2:202098655	0.22524	N	chr2:202112471	NA	intronic	.	CASP8	ENSG00000064012
rs538884045	chr6:42010151	-0.15503	N	chr6:42037348	NA	intronic	.	CCND3	ENSG00000112576
rs150109258	chr9:77763285	-0.01322	N	N	5	intergenic	.	.	.
rs540417017	chr11:72528736	0.21244	N	chr11:72943483	NA	intronic	.	ATG16L2	ENSG00000168010
rs535533209	chr19:35496410	-0.04015	N	N	NA	intronic	.	GRAMD1A	ENSG00000089351
rs559925622	chr19:45244993	-0.16744	N	chr19:45149235	NA	intergenic	.	.	.
rs566997109	chr3:196348861	-0.15021	N	chr3:196501413	NA	intergenic	.	.	.
rs75424534	chr15:91427494	0.26229	N	chr15:91427692	2b	upstream;downstream	.	.	.
rs182157071	chr3:121376589	-0.17816	N	chr3:121781723	7	intronic	.	HCLS1	ENSG00000180353
rs117389320	chr12:10281078	-0.07536	N	chr12:9899050	7	intronic	.	CLEC7A	ENSG00000172243
rs587745478	chr3:50278147	0.13428	N	chr3:50160109	NA	intronic	.	GNAI2	ENSG00000114353
rs183885244	chr16:28935595	-0.04848	N	N	4	intronic	.	RABEP2	ENSG00000177548
rs73887104	chr22:37691423	0.12262	N	chr22:37258986	5	intronic	.	CYTH4	ENSG00000100055
rs145482997	chr10:75503904	-0.21832	N	N	2b	upstream	.	.	.
rs147308535	chr1:160652501	-0.14557	N	N	3a	intronic	.	CD48	ENSG00000117091
rs114757800	chr1:235110619	0.05058	N	chr1:234879890	4	intergenic	.	.	.
rs540702491	chr2:233978865	-0.17378	N	chr2:234115629	NA	intronic	.	.	.
rs536237212	chr6:30649134	0.15967	N	N	NA	intronic	.	PPP1R18	ENSG00000146112
rs564607277	chr9:117155999	-0.0684	N	N	NA	intronic	.	AKNA	ENSG00000106948
rs192902371	chr17:79283112	-0.11117	N	chr17:79402603	2b	upstream	.	.	.
rs543251508	chr9:92079699	-0.09325	N	chr9:91593290	NA	intronic	.	SEMA4D	ENSG00000187764
rs576310458	chr16:50305653	0.21244	N	chr16:50160737	NA	intronic	.	ADCY7	ENSG00000121281
rs112659398	chr19:14495061	0.32767	N	chr19:14499477	3a	intronic	.	CD97	ENSG00000123146
rs150784385	chr11:117874845	0.0062	N	chr11:118081270	5	intergenic	.	.	.
rs567639312	chr20:1603631	-0.18788	N	chr20:1931001	NA	intergenic	.	.	.
rs56249759	chr17:73309112	-0.17424	N	chr17:73801154	5	intergenic	.	.	.
rs145188400	chr12:105046614	-0.14299	N	N	5	intronic	.	CHST11	ENSG00000171310
rs576660063	chr20:47382332	0.21244	N	chr20:47384301	NA	intronic	.	PREX1	ENSG00000124126
rs143368606	chr8:56890746	-0.1826	N	chr8:56800362	5	intronic	.	LYN	ENSG00000254087
rs56950213	chr5:14581190	-0.17092	N	chr5:14610309	4	upstream	.	.	.
rs558631360	chr17:76128260	-0.09205	N	chr17:76257892	NA	intronic	.	TMC8	ENSG00000167895
rs567754031	chr2:113935737	-0.21452	N	chr2:113712407	NA	intronic	.	PSD4	ENSG00000125637
rs148003236	chr11:67039410	0.0863	N	chr11:66855593	4	intronic	.	ADRBK1	ENSG00000173020
rs190996336	chr21:15896081	0.17094	N	chr21:16371102	5	intronic	.	SAMSN1	ENSG00000155307
rs559728643	chr1:201951833	-0.14016	N	N	NA	exonic	synonymous	RNPEP	ENSG00000176393
rs560291698	chr3:196356573	0.05914	N	chr3:196501413	NA	intergenic	.	.	.
rs536081872	chr11:64645415	-0.15253	N	N	NA	intronic	.	EHD1	ENSG00000110047
rs115039862	chr6:26366524	0.0708	N	N	6	intronic	.	BTN3A2	ENSG00000186470
rs554270465	chr3:47000871	0.06985	N	chr3:47184055	NA	intronic	.	CCDC12	ENSG00000160799
rs114463748	chr11:47396077	0.15394	N	chr11:47454152	3a	intronic	.	SPI1	ENSG00000066336
rs571973094	chr22:37572456	-0.20863	N	chr22:37258986	NA	intergenic	.	.	.
rs549805853	chr12:89746354	-0.14016	N	chr12:89830720	NA	UTR5	.	DUSP6	ENSG00000139318
rs544377729	chr8:134063400	-0.20968	N	chr8:134103953	NA	intronic	.	SLA	ENSG00000155926
rs138948825	chr19:934216	-0.22128	N	chr19:836144	5	intronic	.	ARID3A	ENSG00000116017
rs1050317	chr6:31238135	0.12262	N	N	5	exonic	synonymous	HLA-C	ENSG00000204525
rs143597260	chr14:93098058	-0.19455	N	chr14:93103729	7	intronic	.	RIN3	ENSG00000100599
rs573149741	chr3:196378713	0.14801	N	chr3:196501413	NA	intronic	.	NRROS	ENSG00000174004
rs117105981	chr16:81866066	-0.05995	N	chr16:81604251	5	intronic	.	PLCG2	ENSG00000197943
rs17035647	chr12:104864727	-0.02873	N	N	7	intronic	.	CHST11	ENSG00000171310
rs17035643	chr12:104863053	-0.07641	N	N	4	intronic	.	CHST11	ENSG00000171310
rs115541111	chr11:65405851	0.26229	N	chr11:65705432	4	intronic	.	SIPA1	ENSG00000213445
rs186609043	chr17:8866193	-0.21491	N	chr17:8784361	5	intronic	.	PIK3R5	ENSG00000141506
rs3810576	chr21:15919962	-0.17495	N	chr21:16371102	5	intronic	.	SAMSN1	ENSG00000155307
rs535866925	chr11:67053675	0.20351	N	chr11:66855593	NA	UTR3	.	ADRBK1	ENSG00000173020
rs182588352	chr6:42895954	0.09815	N	chr6:42510602	6	upstream	.	.	.
rs144505684	chr17:16323218	-0.16656	N	chr17:16156235	4	intronic	.	TRPV2	ENSG00000187688
rs181468783	chr19:18508056	-0.20496	N	chr19:18398030	3a	UTR5	.	LRRC25	ENSG00000175489
rs187173479	chr5:100240978	-0.09948	N	chr5:100200910	4	intergenic	.	.	.
rs147435991	chr19:48748467	0.21244	N	chr19:49127490	5	intronic	.	CARD8	ENSG00000105483
rs529297134	chr5:156570972	-0.2129	N	chr5:156442784	NA	intergenic	.	.	.
rs17885146	chr21:34777143	0.00335	N	chr21:34439889	3a	intronic	.	IFNGR2	ENSG00000159128
rs139104793	chr1:15747256	-0.19259	N	N	5	intronic	.	EFHD2	ENSG00000142634
rs552029863	chr5:131821607	0.12262	N	chr5:131705458	NA	intronic	.	IRF1	ENSG00000125347
rs533993537	chr1:160671789	-0.21261	N	chr1:161168189	NA	intronic	.	CD48	ENSG00000117091
rs186263111	chr6:25010892	-0.15756	N	N	5	intronic	.	.	.
rs575031696	chr20:43595570	0.03118	N	N	NA	intronic	.	STK4	ENSG00000101109
rs192751004	chr1:113161022	0.1149	N	N	3a	intronic	.	ST7L	ENSG00000007341
rs554599301	chr16:30087681	-0.08046	N	chr16:30471109	NA	UTR5	.	PPP4C	ENSG00000149923
rs556533239	chr12:89745034	-0.17504	N	chr12:89830720	NA	intronic	.	DUSP6	ENSG00000139318
rs527444487	chr19:17634815	-0.04715	N	chr19:17650608	NA	intronic	.	FAM129C	ENSG00000167483
rs552353136	chr1:92951218	0.17247	N	chr1:92733769	NA	intronic	.	GFI1	ENSG00000162676
rs180926098	chr5:39215382	-0.12835	N	N	5	intronic	.	FYB	ENSG00000082074
rs557273354	chr10:70860698	-0.16705	N	chr10:70607580	NA	intronic	.	SRGN	ENSG00000122862
rs140781740	chr7:144531056	-0.18621	N	N	7	intronic	.	TPK1	ENSG00000196511
rs532158774	chr6:27863500	0.12083	N	N	NA	intergenic	.	.	.
rs537503265	chr19:17961180	-0.08362	N	chr19:18398030	NA	intergenic	.	.	.
rs190243217	chr9:95827035	0.17134	N	chr9:95684697	2b	intronic	.	SUSD3	ENSG00000157303
rs533498008	chr7:139419682	-0.22407	N	chr7:139719439	NA	intronic	.	HIPK2	ENSG00000064393
rs114358174	chr8:27226918	0.03674	N	chr8:27208126	5	intronic	.	PTK2B	ENSG00000120899
rs543531789	chr6:31583595	0.17361	N	N	NA	UTR5	.	AIF1	ENSG00000204472
rs564646701	chr12:62660898	0.0274	N	chr12:62818841	NA	intronic	.	USP15	ENSG00000135655
rs17880643	chr17:29641455	-0.05818	N	N	4	intronic	.	NF1	ENSG00000196712
rs569026511	chr8:56796936	-0.02655	N	chr8:56800362	NA	intronic	.	LYN	ENSG00000254087
rs533038763	chr7:50422177	0.14555	N	chr7:50313352	NA	intronic	.	IKZF1	ENSG00000185811
rs372078534	chr13:21917721	-0.21327	N	N	4	ncRNA_intronic	.	.	.
rs7265301	chr20:62205499	-0.04657	N	chr20:62693378	2b	intronic	.	.	.
rs546310275	chr15:75072143	0.03674	N	chr15:75361539	NA	intergenic	.	.	.
rs180950054	chr16:30103546	-0.03012	N	chr16:30471109	4	upstream;downstream	.	.	.
rs555747477	chr5:176858708	0.18873	N	chr5:176792491	NA	intronic	.	GRK6	ENSG00000198055
rs148844079	chr20:47390935	0.15967	N	chr20:47384301	5	intronic	.	PREX1	ENSG00000124126
rs531300123	chr22:37680742	0.27001	N	chr22:37258986	NA	intronic	.	CYTH4	ENSG00000100055
rs192002269	chr10:26729935	-0.18826	N	chr10:26741174	7	intronic	.	APBB1IP	ENSG00000077420
rs116787466	chr17:80454782	-0.2029	N	N	2b	intergenic	.	.	.
rs185509074	chr2:68972956	0.12262	N	chr2:68615546	7	intronic	.	ARHGAP25	ENSG00000163219
rs566963365	chr11:1903772	-0.21327	N	chr11:2320013	NA	intronic	.	LSP1	ENSG00000130592
rs562843635	chr11:72535803	0.05839	N	chr11:72943483	NA	exonic	synonymous	ATG16L2	ENSG00000168010
rs543449165	chr19:7411131	-0.18892	N	chr19:7415064	NA	intergenic	.	.	.
rs199578697	chr22:50632116	0.12262	N	chr22:50628937	4	intronic	.	TRABD	ENSG00000170638
rs182242623	chr7:99097792	0.18507	N	chr7:99036920	4	UTR5	.	ZNF394	ENSG00000160908
rs541397202	chr11:65419642	0.08115	N	chr11:65705432	NA	intergenic	.	.	.
rs555394829	chr10:70855386	-0.21182	N	chr10:70607580	NA	intronic	.	SRGN	ENSG00000122862
rs566548149	chr8:134068990	0.06985	N	chr8:134103953	NA	intronic	.	SLA	ENSG00000155926
rs149122026	chr12:94598987	-0.09325	N	chr12:94536803	2b	intronic	.	PLXNC1	ENSG00000136040
rs540628856	chr1:111756159	-0.15399	N	chr1:111348029	NA	intergenic	.	.	.
rs183638651	chr12:104993079	-0.08151	N	N	2b	intronic	.	CHST11	ENSG00000171310
rs545651039	chr3:14446640	-0.08203	N	N	NA	intronic	.	SLC6A6	ENSG00000131389
rs550326247	chr19:16256550	-0.19894	N	chr19:16548375	NA	intronic	.	HSH2D	ENSG00000196684
rs6890282	chr5:157001735	0.08951	N	chr5:156655015	4	intronic	.	ADAM19	ENSG00000135074
rs188409316	chr12:123912712	-0.1002	N	chr12:124019055	4	intronic	.	RILPL2	ENSG00000150977
rs567408289	chr11:48006236	-0.09276	N	chr11:47888036	NA	intronic	.	PTPRJ	ENSG00000149177
rs79394286	chr15:65177028	-0.20768	N	N	3a	intergenic	.	.	.
rs17886492	chr17:29642089	-0.05308	N	N	5	intronic	.	NF1	ENSG00000196712
rs112012508	chr1:15747235	-0.19259	N	N	5	intronic	.	EFHD2	ENSG00000142634
rs557036638	chr19:14495799	0.16767	N	chr19:14499477	NA	intronic	.	CD97	ENSG00000123146
rs532985644	chr17:62407461	-0.15839	N	chr17:61931549	NA	upstream	.	.	.
rs115583649	chr2:68607402	-0.14977	N	chr2:68615546	5	intronic	.	PLEK	ENSG00000115956
rs542524822	chr5:156996992	-0.11815	N	chr5:156655015	NA	intronic	.	ADAM19	ENSG00000135074
rs574506463	chr6:32634304	0.07785	N	N	NA	exonic	synonymous	HLA-DQB1	ENSG00000179344
rs117689709	chr6:33268042	-0.18521	N	chr6:33554147	4	UTR3	.	TAPBP	ENSG00000231925
rs531577052	chr8:56889039	-0.07727	N	chr8:56800362	NA	intronic	.	LYN	ENSG00000254087
rs531837860	chr3:196379917	0.04777	N	chr3:196501413	NA	intronic	.	NRROS	ENSG00000174004
rs41560915	chr6:31237941	0.12262	N	N	5	intronic	.	HLA-C	ENSG00000204525
rs570406079	chr6:41167794	-0.20195	N	chr6:41054262	NA	intronic	.	TREML2	ENSG00000112195
rs530651151	chr22:37622887	0.05612	N	chr22:37258986	NA	intronic	.	RAC2	ENSG00000128340
rs560354667	chr20:56193707	0.0062	N	N	NA	intronic	.	ZBP1	ENSG00000124256
rs573008309	chr1:111432955	0.16834	N	chr1:111348029	NA	intronic	.	CD53	ENSG00000143119
rs113153089	chr7:150384738	0.10651	N	chr7:150278589	7	intronic	.	GIMAP2	ENSG00000106560
rs141799045	chr11:47396070	0.15394	N	chr11:47454152	3a	intronic	.	SPI1	ENSG00000066336
rs571957303	chr17:61818656	-0.21832	N	chr17:61931549	NA	intronic	.	STRADA	ENSG00000266173
rs369469873	chr21:46342941	0.07785	N	N	7	ncRNA_intronic	.	ITGB2	ENSG00000160255
rs57574744	chr22:22292294	0.14558	N	chr22:21982249	4	intronic	.	PPM1F	ENSG00000100034
rs190454258	chr19:12995607	-0.18364	N	chr19:13176728	4	UTR3	.	KLF1	ENSG00000105610
rs555929064	chr5:131824221	0.18705	N	chr5:131705458	NA	intronic	.	IRF1	ENSG00000125347
rs12205779	chr6:167364843	0.09411	N	chr6:167511766	2a	intronic	.	RNASET2	ENSG00000026297
rs547696407	chr17:28046398	-0.00427	N	chr17:28059970	NA	intronic	.	SSH2	ENSG00000141298
rs557245576	chr5:39208358	0.00748	N	N	NA	intronic	.	FYB	ENSG00000082074
rs113267724	chr19:51632556	-0.08234	N	chr19:52128795	7	intronic	.	SIGLEC9	ENSG00000129450
rs564337605	chr1:26866324	0.12262	N	chr1:27100243	NA	intronic	.	RPS6KA1	ENSG00000117676
rs74613376	chr22:37620399	0.20351	N	chr22:37258986	4	downstream	.	.	.
rs548166710	chr17:8843251	-0.19569	N	chr17:8784361	NA	intronic	.	PIK3R5	ENSG00000141506
rs3733266	chr1:160516659	-0.0433	N	N	5	UTR3	.	CD84	ENSG00000066294
rs3733264	chr1:160516542	-0.0433	N	N	1f	UTR3	.	CD84	ENSG00000066294
rs3733265	chr1:160516640	-0.0433	N	N	1f	UTR3	.	CD84	ENSG00000066294
rs560936238	chr1:167619224	0.01708	N	chr1:167600842	NA	intronic	.	RCSD1	ENSG00000198771
rs74869911	chr1:112015840	0.16767	N	N	7	upstream	.	.	.
rs562477473	chr3:14450611	0.1071	N	N	NA	intronic	.	SLC6A6	ENSG00000131389
rs569131503	chr12:104851372	0.06294	N	N	NA	intronic	.	CHST11	ENSG00000171310
rs552213730	chr19:934100	-0.22128	N	chr19:836144	NA	intronic	.	ARID3A	ENSG00000116017
rs114603771	chr19:15571993	-0.21416	N	N	5	intronic	.	RASAL3	ENSG00000105122
rs529282436	chr8:27191523	0.08151	N	chr8:27208126	NA	intronic	.	PTK2B	ENSG00000120899
rs528088283	chr19:45249004	0.0011	N	chr19:45149235	NA	intergenic	.	.	.
rs375430667	chr17:43310551	0.14801	N	chr17:43488792	5	intronic	.	FMNL1	ENSG00000184922
rs527867415	chr6:25004996	-0.15467	N	N	NA	intronic	.	.	.
rs185508386	chr5:39276016	-0.18556	N	N	6	intergenic	.	.	.
rs561920486	chr3:47049809	-0.03333	N	chr3:47184055	NA	exonic	stopgain	NBEAL2	ENSG00000160796
rs577508977	chr7:43691221	0.02383	N	N	NA	intronic	.	COA1	ENSG00000106603
rs574999138	chr16:9056493	-0.15187	N	chr16:9059241	NA	intronic	.	USP7	ENSG00000187555
rs548915145	chr4:185330658	0.07661	N	N	NA	intronic	.	IRF2	ENSG00000168310
rs563207114	chr12:109030988	-0.15696	N	chr12:108721636	NA	intergenic	.	.	.
rs139903294	chr1:167633063	-0.1718	N	chr1:167600842	5	intronic	.	RCSD1	ENSG00000198771
rs145690252	chr1:27944203	0.16767	N	chr1:28216736	3a	intronic	.	FGR	ENSG00000000938
rs576167621	chr19:1180953	-0.02156	N	chr19:836144	NA	intergenic	.	.	.
rs373076416	chr1:40841262	-0.01603	N	chr1:40406715	2b	intronic	.	SMAP2	ENSG00000084070
rs539455321	chr2:68976965	-0.02683	N	chr2:68615546	NA	intronic	.	ARHGAP25	ENSG00000163219
rs568418686	chr8:134071098	0.06985	N	chr8:134103953	NA	intronic	.	SLA	ENSG00000155926
rs150121117	chr19:35492499	0.15967	N	N	4	intronic	.	GRAMD1A	ENSG00000089351
rs28512218	chr19:911046	-0.10585	N	chr19:836144	6	intronic	.	R3HDM4	ENSG00000198858
rs77760148	chr8:27198264	0.02874	N	chr8:27208126	4	intronic	.	PTK2B	ENSG00000120899
rs587632575	chr1:150739231	-0.06361	N	chr1:150595537	NA	upstream	.	.	.
rs536445860	chr2:68973968	0.02238	N	chr2:68615546	NA	intronic	.	ARHGAP25	ENSG00000163219
rs545066877	chr19:44172953	-0.21475	N	chr19:44278779	NA	intronic	.	PLAUR	ENSG00000011422
rs745527	chr1:111745975	0.16767	N	chr1:111348029	4	intronic	.	DENND2D	ENSG00000162777
rs181174249	chr11:67067251	-0.03097	N	chr11:66855593	5	intronic	.	ANKRD13D	ENSG00000172932
rs141314320	chr6:41692662	-0.13011	N	chr6:42037348	4	intronic	.	TFEB	ENSG00000112561
rs7150177	chr14:91879560	0.15967	N	N	4	intronic	.	CCDC88C	ENSG00000015133
rs373896724	chr16:28206048	0.08151	N	chr16:28131510	7	intronic	.	XPO6	ENSG00000169180
rs41553212	chr6:29911510	-0.01388	N	chr6:29596242	3a	intronic	.	HLA-A	ENSG00000206503
rs539164941	chr9:95739990	-0.00858	N	chr9:95684697	NA	intronic	.	FGD3	ENSG00000127084
rs139019861	chr19:7703732	-0.08382	N	chr19:7415064	5	intronic	.	STXBP2	ENSG00000076944
rs141783951	chr19:41862547	-0.1807	N	N	6	intronic	.	B9D2	ENSG00000123810
rs542766517	chr19:8555715	0.04181	N	N	NA	intronic	.	PRAM1	ENSG00000133246
rs551201249	chr19:7722103	-0.08279	N	chr19:7415064	NA	intergenic	.	.	.
rs561584670	chr16:66595486	0.12262	N	N	NA	intronic	.	CKLF-CMTM1	ENSG00000254788
rs574604384	chr16:81857820	-0.19644	N	chr16:81604251	NA	intronic	.	PLCG2	ENSG00000197943
rs150474577	chr12:32120406	-0.14802	N	chr12:32138924	5	intronic	.	KIAA1551	ENSG00000174718
rs377675055	chr2:127414922	-0.1715	N	N	4	intronic	.	GYPC	ENSG00000136732
rs149622951	chr20:47324743	-0.11129	N	chr20:47384301	2b	intronic	.	PREX1	ENSG00000124126
rs4021415	chr14:77503560	-0.18241	N	chr14:77939965	4	intergenic	.	.	.
rs555453763	chr17:76117783	-0.04535	N	chr17:76257892	NA	exonic	nonsynonymous	TMC6	ENSG00000141524
rs530804198	chr9:92069589	-0.19692	N	chr9:91593290	NA	intronic	.	SEMA4D	ENSG00000187764
rs529055663	chr19:6480944	0.10324	N	chr19:6671369	NA	intronic	.	DENND1C	ENSG00000205744
rs567829786	chr1:26617183	0.15359	N	chr1:27100243	NA	intronic	.	UBXN11	ENSG00000158062
rs560274703	chr17:47296712	-0.03886	N	chr17:47488823	NA	intronic	.	ABI3	ENSG00000108798
rs187824235	chr1:167611073	0.2289	N	chr1:167600842	3a	intronic	.	RCSD1	ENSG00000198771
rs146196996	chr11:1780409	-0.2154	N	chr11:1874221	3a	intronic	.	CTSD	ENSG00000117984
rs548292748	chr14:91834971	0.0708	N	N	NA	intronic	.	CCDC88C	ENSG00000015133
rs550053163	chr5:171587862	0.18705	N	chr5:171931939	NA	intronic	.	STK10	ENSG00000072786
rs142345409	chr12:104879767	0.07098	N	N	2b	intronic	.	CHST11	ENSG00000171310
rs575489137	chr19:14895747	-0.08945	N	chr19:14499477	NA	intergenic	.	.	.
rs200900146	chr7:99956632	-0.09543	N	chr7:100278657	4	exonic	nonsynonymous	.	.
rs192269862	chr17:73309739	-0.186	N	chr17:73801154	7	intergenic	.	.	.
rs181265159	chr17:43490315	-0.02563	N	chr17:43488792	5	intronic	.	ARHGAP27	ENSG00000159314
rs369159102	chr19:3176071	-0.15937	N	chr19:3408665	4	intergenic	.	.	.
rs575948501	chr2:113450271	-0.1649	N	chr2:113712407	NA	intergenic	.	.	.
rs141354183	chr1:202131762	0.18413	N	N	4	intergenic	.	.	.
rs570248673	chr17:56355356	-0.07423	N	chr17:56385573	NA	exonic	nonsynonymous	MPO	ENSG00000005381
rs74506831	chr10:26727093	-0.10867	N	chr10:26741174	2b	upstream	.	.	.
rs144726935	chr16:2732075	-0.21832	N	chr16:2838274	2b	upstream	.	.	.
rs141859930	chr8:27260838	-0.17892	N	chr8:27208126	5	intronic	.	PTK2B	ENSG00000120899
rs551083826	chr2:202099721	-0.10209	N	chr2:202112471	NA	intronic	.	CASP8	ENSG00000064012
rs143766167	chr7:138795336	0.16767	N	chr7:138735512	7	upstream	.	.	.
rs181835050	chr4:154391749	0.02874	N	N	3a	intronic	.	KIAA0922	ENSG00000121210
rs566194511	chr21:34777325	0.00335	N	chr21:34439889	NA	intronic	.	IFNGR2	ENSG00000159128
rs147768391	chr14:91872693	0.15967	N	N	5	intronic	.	CCDC88C	ENSG00000015133
rs139070504	chr6:109772107	-0.1524	N	chr6:109376647	5	intronic	.	MICAL1	ENSG00000135596
rs59416903	chr19:36403009	-0.16065	N	N	4	intergenic	.	.	.
rs41541318	chr6:31237636	0.12262	N	N	4	intronic	.	HLA-C	ENSG00000204525
rs188779924	chr16:28157528	-0.2158	N	chr16:28131510	5	intronic	.	XPO6	ENSG00000169180
rs575191392	chr16:66597419	-0.19465	N	N	NA	intronic	.	CKLF-CMTM1	ENSG00000254788
rs191354897	chr5:39208972	0.00748	N	N	5	intronic	.	FYB	ENSG00000082074
rs72738011	chr1:198605219	-0.16323	N	chr1:199000727	5	intergenic	.	.	.
rs72738013	chr1:198613504	0.0325	N	chr1:199000727	6	intronic	.	PTPRC	ENSG00000081237
rs540498469	chr9:77718865	-0.20829	N	N	NA	intronic	.	OSTF1	ENSG00000134996
rs568649727	chr16:67581267	-0.13244	N	chr16:67377216	NA	downstream	.	.	.
rs141322928	chr19:1067931	0.13279	N	chr19:836144	2b	intronic	.	HMHA1	ENSG00000180448
rs547052829	chr2:233983031	-0.0304	N	chr2:234115629	NA	intronic	.	.	.
rs143006123	chr4:185335765	0.21244	N	N	5	intronic	.	IRF2	ENSG00000168310
rs544014644	chr2:182175972	-0.18917	N	chr2:182323665	NA	ncRNA_intronic	.	.	.
rs138643383	chr11:117880338	0.00748	N	chr11:118081270	6	intergenic	.	.	.
rs575656294	chr5:1518360	-0.21178	N	chr5:1313242	NA	intronic	.	LPCAT1	ENSG00000153395
rs377265954	chr19:14887665	-0.10761	N	chr19:14499477	4	UTR5	.	EMR2	ENSG00000127507
rs139659605	chr1:27942714	0.00748	N	chr1:28216736	4	intronic	.	FGR	ENSG00000000938
rs530778126	chr1:27668032	0.18413	N	chr1:28109632	NA	upstream	.	.	.
rs112506664	chr11:104971800	-0.08362	N	N	7	intronic	.	CARD17	ENSG00000255221
rs113875064	chr22:22297607	-0.18711	N	chr22:21982249	3a	intronic	.	PPM1F	ENSG00000100034
rs181330099	chr17:76383839	0.10324	N	chr17:76257892	7	intronic	.	PGS1	ENSG00000087157
rs543458705	chr12:109025126	0.08151	N	chr12:108721636	NA	intronic	.	SELPLG	ENSG00000110876
rs185769161	chr21:34851949	-0.10445	N	chr21:34439889	3a	intronic	.	TMEM50B	ENSG00000142188
rs145232685	chr19:2081002	-0.00831	N	chr19:2127272	5	intronic	.	MOB3A	ENSG00000172081
rs11174398	chr12:62646348	-0.2063	Y	chr12:62818841	5	intergenic	.	.	.
rs542079337	chr19:41869873	0.02265	N	N	NA	UTR5	.	B9D2	ENSG00000123810
rs554378173	chr1:92948729	0.0814	N	chr1:92733769	NA	intronic	.	GFI1	ENSG00000162676
rs545464910	chr15:77307005	0.18028	N	chr15:77313571	NA	intronic	.	PSTPIP1	ENSG00000140368
rs536965443	chr8:21762408	-0.15371	N	chr8:21710741	NA	intergenic	.	.	.
rs555454238	chr1:198649440	0.21244	N	chr1:199000727	NA	intronic	.	PTPRC	ENSG00000081237
rs546069881	chr8:134076931	0.06985	N	chr8:134103953	NA	intronic	.	SLA	ENSG00000155926
rs545060029	chr8:56794776	0.01821	N	chr8:56800362	NA	intronic	.	LYN	ENSG00000254087
rs372405814	chr14:91832080	0.1149	N	N	3a	intronic	.	CCDC88C	ENSG00000015133
rs201894432	chr16:28509768	0.05282	N	chr16:28131510	5	exonic	nonsynonymous	APOBR	ENSG00000184730
rs114525142	chr1:9714962	-0.04142	N	chr1:9713500	3a	intronic	.	PIK3CD	ENSG00000171608
rs113668126	chr18:43578710	-0.03886	N	chr18:43845269	7	intronic	.	PSTPIP2	ENSG00000152229
rs538911748	chr7:139421562	-0.21723	N	chr7:139719439	NA	intronic	.	HIPK2	ENSG00000064393
rs573891662	chr22:38038943	-0.00831	N	N	NA	exonic	nonsynonymous	SH3BP1	ENSG00000100092
rs139137122	chr9:100871377	-0.2154	N	N	5	intronic	.	TRIM14	ENSG00000106785
rs149543747	chr3:121374057	-0.01322	N	chr3:121781723	2a	intronic	.	HCLS1	ENSG00000180353
rs373849698	chr16:30199621	0.1594	N	chr16:30471109	3a	intronic	.	CORO1A	ENSG00000102879
rs565614405	chr1:26874400	0.12262	N	chr1:27100243	NA	intronic	.	RPS6KA1	ENSG00000117676
rs2241049	chr22:17587680	-0.10649	N	chr22:17906176	5	intronic	.	IL17RA	ENSG00000177663
rs2241048	chr22:17587515	-0.10649	N	chr22:17906176	4	intronic	.	IL17RA	ENSG00000177663
rs577002620	chr5:40410733	-0.21456	N	N	NA	intergenic	.	.	.
rs548297649	chr2:175483320	0.01708	N	N	NA	intronic	.	WIPF1	ENSG00000115935
rs79443248	chr1:15746161	0.02364	N	N	5	intronic	.	EFHD2	ENSG00000142634
rs575375801	chr5:156962108	-0.12675	N	chr5:156655015	NA	intronic	.	ADAM19	ENSG00000135074
rs545511617	chr14:93054871	-0.22169	N	chr14:93103729	NA	intronic	.	RIN3	ENSG00000100599
rs540617447	chr17:7240349	-0.05308	N	chr17:7240391	NA	intronic	.	ACAP1	ENSG00000072818
rs374332551	chr19:3182289	0.05612	N	chr19:3408665	6	intergenic	.	.	.
rs117041671	chr8:21762115	-0.15371	N	chr8:21710741	5	intergenic	.	.	.
rs57237533	chr6:167364197	-0.03596	N	chr6:167511766	4	intronic	.	RNASET2	ENSG00000026297
rs373786177	chr14:93114757	0.21244	N	chr14:93103729	5	intronic	.	RIN3	ENSG00000100599
rs188290778	chr10:26774535	-0.04981	N	chr10:26741174	4	intronic	.	APBB1IP	ENSG00000077420
rs148413381	chr9:92143430	-0.21327	N	N	4	intergenic	.	.	.
rs540303755	chr1:167641194	-0.04762	N	chr1:167600842	NA	intronic	.	RCSD1	ENSG00000198771
rs377155453	chr11:3849988	-0.02383	N	N	7	intronic	.	RHOG	ENSG00000177105
rs143030195	chr4:2814522	0.1149	N	chr4:3148276	5	intronic	.	SH3BP2	ENSG00000087266
rs572843169	chr8:134073396	0.06985	N	chr8:134103953	NA	intronic	.	SLA	ENSG00000155926
rs150521844	chr19:7415063	0.09431	N	chr19:7415064	2b	intergenic	.	.	.
rs530384120	chr11:128605823	0.12262	N	chr11:128562098	NA	intronic	.	FLI1	ENSG00000151702
rs540061435	chr21:15917218	-0.16771	N	chr21:16371102	NA	intronic	.	SAMSN1	ENSG00000155307
rs537985547	chr1:111433217	0.16834	N	chr1:111348029	NA	intronic	.	CD53	ENSG00000143119
rs34781733	chr2:68961070	0.07785	N	chr2:68615546	5	upstream	.	.	.
rs186380841	chr20:47422357	0.11556	N	chr20:47384301	5	intronic	.	PREX1	ENSG00000124126
rs535412603	chr1:161034637	0.14294	N	chr1:161188893	NA	intronic	.	ARHGAP30	ENSG00000186517
rs138677311	chr12:104873115	0.21244	N	N	3a	intronic	.	CHST11	ENSG00000171310
rs150192584	chr17:27966592	0.18195	N	chr17:28059970	4	intronic	.	SSH2	ENSG00000141298
rs146991678	chr8:131014781	0.08151	N	chr8:130572110	3a	intergenic	.	.	.
rs543120163	chr2:68619049	-0.15487	N	chr2:68615546	NA	intronic	.	PLEK	ENSG00000115956
rs551776768	chr6:25034718	-0.18892	N	N	NA	intronic	.	.	.
rs570453999	chr14:23589279	-0.1188	N	chr14:23755598	NA	upstream	.	.	.
rs527604886	chr12:47603112	-0.21327	N	N	NA	ncRNA_exonic	.	PCED1B	ENSG00000179715
rs184404010	chr15:77314316	0.16767	N	chr15:77313571	2b	intronic	.	PSTPIP1	ENSG00000140368
rs12659027	chr5:39217669	-0.12835	N	N	3a	intronic	.	FYB	ENSG00000082074
rs78844450	chr2:219260416	0.10081	N	chr2:219212037	4	UTR3	.	SLC11A1	ENSG00000018280
rs529120374	chr19:14548707	-0.19	N	chr19:14499477	NA	intronic	.	PKN1	ENSG00000123143
rs563161166	chr2:182335908	-0.15364	N	chr2:182323665	NA	intronic	.	ITGA4	ENSG00000115232
rs550990471	chr11:314049	-0.12473	N	chr11:307961	NA	UTR5	.	IFITM1	ENSG00000185885
rs28713562	chr9:35117211	-0.04657	N	N	4	intergenic	.	.	.
rs114307347	chr8:25056610	-0.17614	N	N	4	intronic	.	DOCK5	ENSG00000147459
rs554634488	chr17:76381268	0.10324	N	chr17:76257892	NA	intronic	.	PGS1	ENSG00000087157
rs563730415	chr19:8564920	-0.08789	N	N	NA	intronic	.	PRAM1	ENSG00000133246
rs10958473	chr8:56807374	-0.14706	N	chr8:56800362	7	intronic	.	LYN	ENSG00000254087
rs191922444	chr21:34674948	-0.07912	N	chr21:34439889	6	intergenic	.	.	.
rs56268230	chr22:39473649	-0.05308	N	chr22:39840130	2b	intronic	.	APOBEC3G	ENSG00000239713
rs144248443	chr12:105135664	0.15967	N	N	4	intronic	.	CHST11	ENSG00000171310
rs145279596	chr9:92045343	-0.10258	N	chr9:91593290	5	intronic	.	SEMA4D	ENSG00000187764
rs536853816	chr1:161036649	0.18705	N	chr1:161188893	NA	intronic	.	ARHGAP30	ENSG00000186517
rs79480865	chr12:104970638	-0.2143	N	N	4	intronic	.	CHST11	ENSG00000171310
rs145297495	chr16:67581660	-0.13244	Y	chr16:67377216	4	downstream	.	.	.
rs538186274	chr3:13462372	0.00746	N	N	NA	upstream	.	.	.
rs4614851	chr19:54874598	0.12262	N	N	4	intronic	.	LAIR1	ENSG00000167613
rs140952927	chr21:34639647	0.06985	N	chr21:34439889	4	intronic	.	IL10RB	ENSG00000243646
rs550281302	chr16:88765988	0.21244	N	chr16:88518569	NA	intronic	.	RNF166	ENSG00000158717
rs187254165	chr1:45142147	-0.21125	N	N	4	intronic	.	C1orf228	ENSG00000198520
rs545115417	chr12:104872153	0.31506	N	N	NA	intronic	.	CHST11	ENSG00000171310
rs376902836	chr11:48074298	-0.13397	N	chr11:47888036	3a	intronic	.	PTPRJ	ENSG00000149177
rs370197741	chr14:93118642	0.31506	N	chr14:93103729	2a	exonic	synonymous	RIN3	ENSG00000100599
rs540789685	chr4:185353984	-0.02926	N	N	NA	intronic	.	IRF2	ENSG00000168310
rs567450533	chr6:41910182	0.08951	N	chr6:42037348	NA	intronic	.	CCND3	ENSG00000112576
rs191622721	chr6:25034831	-0.18892	N	N	4	intronic	.	.	.
rs111632345	chr1:12237217	0.21244	N	chr1:12246175	5	intronic	.	TNFRSF1B	ENSG00000028137
rs112170740	chr5:39215017	-0.19305	N	N	7	intronic	.	FYB	ENSG00000082074
rs564795932	chr17:78239820	-0.2154	N	chr17:77885258	NA	intronic	.	RNF213	ENSG00000173821
rs556213029	chr1:12234011	0.16767	N	chr1:12246175	NA	intronic	.	TNFRSF1B	ENSG00000028137
rs567096826	chr17:4619549	-0.03757	N	chr17:4755424	NA	intronic	.	ARRB2	ENSG00000141480
rs371089530	chr14:93142139	0.21244	N	chr14:93103729	4	intronic	.	RIN3	ENSG00000100599
rs527539995	chr4:185339064	0.21244	N	N	NA	intronic	.	IRF2	ENSG00000168310
rs555292589	chr11:48050155	0.16767	N	chr11:47888036	NA	intronic	.	PTPRJ	ENSG00000149177
rs541835433	chr2:197018949	-0.02107	N	chr2:196974333	NA	intronic	.	STK17B	ENSG00000081320
rs117244009	chr8:56801862	-0.07727	N	chr8:56800362	5	intronic	.	LYN	ENSG00000254087
rs139328275	chr2:197037003	-0.11076	N	chr2:196974333	4	upstream	.	.	.
rs868978	chr9:92140163	-0.05308	N	N	5	intergenic	.	.	.
rs572454529	chr14:35327741	-0.17878	N	chr14:35585629	NA	intronic	.	BAZ1A	ENSG00000198604
rs538717725	chr19:39824749	0.12262	N	chr19:39942569	NA	intronic	.	GMFG	ENSG00000130755
rs566956111	chr1:161038433	0.14228	N	chr1:161188893	NA	intronic	.	ARHGAP30	ENSG00000186517
rs373657274	chr19:42637260	-0.08046	N	chr19:42767593	3a	ncRNA_intronic	.	.	.
rs544260926	chr20:1471863	-0.19927	N	chr20:1931001	NA	intronic	.	SIRPB2	ENSG00000196209
rs553804639	chr11:58984352	-0.20778	N	N	NA	intergenic	.	.	.
rs140297608	chr9:93605560	-0.17184	N	chr9:93926650	4	intronic	.	SYK	ENSG00000165025
rs148708077	chr16:30481786	0.07785	N	chr16:30471109	5	intergenic	.	.	.
rs73084940	chr3:196379480	0.04777	N	chr3:196501413	5	intronic	.	NRROS	ENSG00000174004
rs186381713	chr1:111427115	-0.04715	N	chr1:111348029	7	intronic	.	CD53	ENSG00000143119
rs538453397	chr11:128611047	-0.01884	N	chr11:128562098	NA	intronic	.	FLI1	ENSG00000151702
rs573718094	chr20:5584996	-0.19	N	N	NA	intronic	.	GPCPD1	ENSG00000125772
rs573534752	chr11:46259471	-0.17751	N	N	NA	intergenic	.	.	.
rs541673800	chr19:3180355	0.06701	N	chr19:3408665	NA	downstream	.	.	.
rs62339978	chr4:185373952	0.10981	N	N	6	intronic	.	IRF2	ENSG00000168310
rs577527994	chr8:142142228	0.02064	N	chr8:142329460	NA	intronic	.	DENND3	ENSG00000105339
rs545427436	chr10:135074656	-0.1364	N	N	NA	intergenic	.	.	.
rs571130127	chr16:85969405	-0.21456	N	chr16:85938755	NA	intergenic	.	.	.
rs573773499	chr15:75076538	0.02874	N	chr15:75361539	NA	intronic	.	CSK	ENSG00000103653
rs551763034	chr6:31320629	-0.10619	N	N	NA	intergenic	.	.	.
rs558196004	chr12:54893439	-0.04903	N	chr12:54685880	NA	intronic	.	NCKAP1L	ENSG00000123338
rs530442159	chr1:45187492	0.08916	N	N	NA	intronic	.	C1orf228	ENSG00000198520
rs56383176	chr2:233942845	0.12262	N	chr2:234115629	4	intronic	.	.	.
rs530964334	chr8:25203202	-0.14977	N	N	NA	intronic	.	DOCK5	ENSG00000147459
rs536218174	chr21:34588738	0.0062	N	chr21:34439889	NA	intergenic	.	.	.
rs531247649	chr19:48760499	0.03184	N	chr19:49127490	NA	ncRNA_exonic	.	.	.
rs547525234	chr12:62649821	-0.07846	N	chr12:62818841	NA	intergenic	.	.	.
rs570228956	chr1:40860188	0.03674	N	chr1:41356780	NA	intronic	.	SMAP2	ENSG00000084070
rs36004697	chr9:92136963	-0.21965	N	N	5	intergenic	.	.	.
rs568592065	chr4:2813941	0.26229	N	chr4:3148276	NA	intronic	.	SH3BP2	ENSG00000087266
rs182279028	chr1:31228999	0.21244	N	chr1:31231680	4	intronic	.	LAPTM5	ENSG00000162511
rs562484288	chr14:105531202	0.1197	N	chr14:105637156	NA	intronic	.	GPR132	ENSG00000183484
rs531321725	chr19:39109142	0.06693	N	chr19:38925079	NA	upstream	.	.	.
rs549711706	chr17:27218363	0.01708	N	chr17:27653016	NA	intronic	.	FLOT2	ENSG00000132589
rs558633732	chr2:69045555	-0.13477	N	chr2:68615546	NA	intronic	.	ARHGAP25	ENSG00000163219
rs562547586	chr8:56848530	-0.01057	N	chr8:56800362	NA	intronic	.	LYN	ENSG00000254087
rs571784675	chr11:128575248	0.12262	N	chr11:128562098	NA	intronic	.	FLI1	ENSG00000151702
rs558208425	chr11:414589	-0.08738	N	chr11:307961	NA	intronic	.	SIGIRR	ENSG00000185187
rs376643247	chr12:111127967	-0.08046	N	chr12:111589067	4	upstream	.	.	.
rs569356203	chr14:91870767	0.21244	N	N	NA	intronic	.	CCDC88C	ENSG00000015133
rs570344340	chr7:100276494	0.27001	N	chr7:100278657	NA	UTR3	.	GNB2	ENSG00000172354
rs554722902	chr11:5721912	-0.10451	N	N	NA	intronic	.	TRIM22	ENSG00000132274
rs568385818	chr11:615966	0.08803	N	chr11:307961	NA	UTR5	.	IRF7	ENSG00000185507
rs184407544	chr1:117048132	0.0062	N	chr1:117544331	7	intergenic	.	.	.
rs2254831	chr15:45006673	0.21244	N	N	3a	intronic	.	B2M	ENSG00000166710
rs557226565	chr7:98974309	0.12262	N	chr7:99036920	NA	intronic	.	ARPC1B	ENSG00000130429
rs9260077	chr6:29908954	0.07785	N	chr6:29596242	4	intergenic	.	.	.
rs182288232	chr1:31234919	0.16767	N	chr1:31231680	4	intergenic	.	.	.
rs544868807	chr5:50004395	-0.22327	N	chr5:49958363	NA	intronic	.	PARP8	ENSG00000151883
rs567159845	chr1:28213223	0.14801	N	chr1:28216736	NA	downstream	.	.	.
rs534586466	chr7:98973491	0.07785	N	chr7:99036920	NA	intronic	.	ARPC1B	ENSG00000130429
rs144904251	chr10:45920707	0.00186	N	chr10:45915941	5	intronic	.	ALOX5	ENSG00000012779
rs9260075	chr6:29908901	0.07785	N	chr6:29596242	4	intergenic	.	.	.
rs141131884	chr9:95732563	0.00335	N	chr9:95684697	4	intronic	.	FGD3	ENSG00000127084
rs573366727	chr21:34616897	0.12262	N	chr21:34439889	NA	intronic	.	IFNAR2	ENSG00000159110
rs2254835	chr15:45006618	0.21244	N	N	1f	intronic	.	B2M	ENSG00000166710
rs548512084	chr5:39163803	-0.20734	N	N	NA	intronic	.	FYB	ENSG00000082074
rs116777922	chr9:92071548	-0.06109	N	chr9:91593290	5	intronic	.	SEMA4D	ENSG00000187764
rs9891178	chr17:72461539	0.03674	N	chr17:72695211	3a	upstream	.	.	.
rs550510872	chr16:27336265	0.08681	N	chr16:27356398	NA	intronic	.	IL4R	ENSG00000077238
rs563449829	chr2:158327497	-0.19407	N	chr2:158520905	NA	intergenic	.	.	.
rs564616115	chr6:41993623	0.01135	N	chr6:42037348	NA	intronic	.	CCND3	ENSG00000112576
rs550585015	chr22:17567244	0.06836	N	chr22:17906176	NA	intronic	.	IL17RA	ENSG00000177663
rs539242677	chr9:130533341	0.06985	N	chr9:130764955	NA	intronic	.	SH2D3C	ENSG00000095370
rs184112738	chr3:122286843	-0.0481	N	chr3:122013354	7	intronic	.	DTX3L	ENSG00000163840
rs912784	chr13:46785521	-0.15187	N	N	2b	upstream	.	.	.
rs566155245	chr3:38194935	-0.19433	N	N	NA	intergenic	.	.	.
rs78679639	chr21:46328856	0.02238	N	N	5	intronic	.	ITGB2	ENSG00000160255
rs545259028	chr19:19754897	0.16054	N	chr19:19786099	NA	upstream	.	.	.
rs570341449	chr19:12777475	-0.20459	N	chr19:13176728	NA	exonic	nonsynonymous	MAN2B1	ENSG00000104774
rs368830214	chr5:138861934	-0.11277	N	N	4	intronic	.	TMEM173	ENSG00000184584
rs550687264	chr14:93050228	-0.22329	N	chr14:93103729	NA	intronic	.	RIN3	ENSG00000100599
rs531296595	chr7:106502699	-0.06504	N	chr7:106372219	NA	intergenic	.	.	.
rs187401522	chr1:1713736	0.17613	N	N	4	intergenic	.	.	.
rs529030559	chr17:80452656	-0.19029	N	N	NA	intergenic	.	.	.
rs115965854	chr3:47010044	-0.02027	N	chr3:47184055	5	intronic	.	CCDC12	ENSG00000160799
rs374922835	chr3:50374040	-0.12078	N	chr3:50160109	4	intronic	.	RASSF1	ENSG00000068028
rs543873089	chr12:89746108	-0.17504	N	chr12:89830720	NA	UTR5	.	DUSP6	ENSG00000139318
rs57458492	chr12:94567525	-0.10585	N	chr12:94536803	2b	intronic	.	PLXNC1	ENSG00000136040
rs9260079	chr6:29909070	0.07785	N	chr6:29596242	3a	intergenic	.	.	.
rs142890159	chr6:41994323	0.03674	N	chr6:42037348	5	intronic	.	CCND3	ENSG00000112576
rs9313577	chr5:171559860	0.18705	N	chr5:171931939	5	intronic	.	STK10	ENSG00000072786
rs2385871	chr3:46997059	0.02686	N	chr3:47184055	4	intronic	.	CCDC12	ENSG00000160799
rs2385870	chr3:46997074	0.02686	N	chr3:47184055	4	intronic	.	CCDC12	ENSG00000160799
rs552651932	chr16:57075213	0.21244	N	chr16:57061189	NA	intronic	.	NLRC5	ENSG00000140853
rs147993085	chr15:101708148	0.11209	N	chr15:102068658	2a	intergenic	.	.	.
rs546623503	chr6:41691085	-0.13011	N	chr6:42037348	NA	intronic	.	TFEB	ENSG00000112561
rs566451232	chr1:11796890	0.10081	N	chr1:12246175	NA	intronic	.	AGTRAP	ENSG00000177674
rs540461443	chr11:72535672	0.05329	N	chr11:72943483	NA	intronic	.	ATG16L2	ENSG00000168010
rs113782973	chr14:91873242	0.21244	N	N	5	intronic	.	CCDC88C	ENSG00000015133
rs539220753	chr8:21767277	0.06743	N	chr8:21710741	NA	exonic	nonsynonymous	DOK2	ENSG00000147443
rs529346061	chr20:47399930	0.21244	N	chr20:47384301	NA	intronic	.	PREX1	ENSG00000124126
rs181118684	chr16:4401854	-0.05167	N	chr16:4476089	5	intronic	.	CORO7-PAM16	ENSG00000103426
rs143773466	chr14:93121880	0.21244	N	chr14:93103729	5	intronic	.	RIN3	ENSG00000100599
rs115315772	chr16:81851732	-0.19644	N	chr16:81604251	4	intronic	.	PLCG2	ENSG00000197943
rs555351266	chr14:70120880	-0.19	N	chr14:69840902	NA	intronic	.	KIAA0247	ENSG00000100647
rs560626738	chr11:117873369	0.16767	N	chr11:118081270	NA	intergenic	.	.	.
rs148617798	chr19:41933663	-0.18643	N	N	4	intronic	.	B3GNT8	ENSG00000177191
rs570058768	chr19:8633169	0.12262	N	N	NA	intronic	.	MYO1F	ENSG00000142347
rs201896816	chr2:182322177	0.06693	N	chr2:182323665	4	UTR5	.	ITGA4	ENSG00000115232
rs62339964	chr4:185348495	-0.21123	N	N	3a	intronic	.	IRF2	ENSG00000168310
rs79423455	chr19:47840560	-0.01707	N	chr19:47776012	4	intronic	.	C5AR2	ENSG00000134830
rs118181470	chr17:73381313	-0.09843	N	chr17:73822598	5	intronic	.	GRB2	ENSG00000177885
rs201662232	chr9:117139152	0.21244	N	N	7	exonic	nonsynonymous	AKNA	ENSG00000106948
rs532378632	chr17:73839741	0.28967	N	chr17:73822598	NA	intronic	.	UNC13D	ENSG00000092929
rs370514862	chr14:93054682	-0.22169	N	chr14:93103729	7	intronic	.	RIN3	ENSG00000100599
rs62339966	chr4:185348712	-0.21123	N	N	7	intronic	.	IRF2	ENSG00000168310
rs535434970	chr17:80293466	-0.10471	N	N	NA	intergenic	.	.	.
rs149389333	chr14:21250667	0.00748	N	chr14:21431413	4	downstream	.	.	.
rs527943338	chr6:36997858	0.05058	N	chr6:36648816	NA	intergenic	.	.	.
rs188589240	chr19:8631118	-0.08744	N	N	7	intronic	.	MYO1F	ENSG00000142347
rs533335612	chr3:46992794	-0.20586	N	chr3:47184055	NA	intronic	.	CCDC12	ENSG00000160799
rs537274633	chr19:17962416	-0.08362	N	chr19:18398030	NA	intergenic	.	.	.
rs577718714	chr21:46334303	0.22524	N	N	NA	intronic	.	ITGB2	ENSG00000160255
rs376830324	chr20:47420940	-0.04463	N	chr20:47384301	7	intronic	.	PREX1	ENSG00000124126
rs12096327	chr1:11795477	-0.20718	N	chr1:12246175	5	upstream	.	.	.
rs35735704	chr21:46334318	0.22524	N	N	3a	intronic	.	ITGB2	ENSG00000160255
rs530161728	chr1:47046476	0.21244	N	N	NA	intronic	.	MKNK1	ENSG00000079277
rs189945150	chr7:50433179	-0.15691	N	chr7:50313352	5	intronic	.	IKZF1	ENSG00000185811
rs542776973	chr2:231085307	0.02508	N	chr2:231161026	NA	intronic	.	SP110	ENSG00000135899
rs552946425	chr2:197031516	-0.05798	N	chr2:196974333	NA	intronic	.	STK17B	ENSG00000081320
rs550849874	chr16:50310470	0.21244	N	chr16:50160737	NA	intronic	.	ADCY7	ENSG00000121281
rs145460124	chr14:91784515	0.21244	N	N	4	intronic	.	CCDC88C	ENSG00000015133
rs61508970	chr22:18263498	-0.05308	N	chr22:18286672	5	intergenic	.	.	.
rs563186802	chr8:74903891	0.07785	N	N	NA	intronic	.	LY96	ENSG00000154589
rs6885186	chr5:171599255	0.18705	N	chr5:171931939	5	intronic	.	STK10	ENSG00000072786
rs139736369	chr14:93016165	-0.0759	N	chr14:93103729	2b	intronic	.	RIN3	ENSG00000100599
rs560998710	chr6:137541103	0.1149	N	chr6:137082948	NA	upstream	.	.	.
rs897641	chr1:26881806	-0.08678	Y	chr1:27100243	1f	intronic	.	RPS6KA1	ENSG00000117676
rs550068317	chr4:185327534	0.10045	N	N	NA	intronic	.	IRF2	ENSG00000168310
rs539553705	chr21:46340174	0.07785	N	N	NA	intronic	.	ITGB2	ENSG00000160255
rs542691290	chr19:932759	0.13907	N	chr19:836144	NA	intronic	.	ARID3A	ENSG00000116017
rs554311464	chr16:84637849	-0.02113	N	chr16:84581684	NA	intronic	.	COTL1	ENSG00000103187
rs532996844	chr14:65696425	-0.2029	N	chr14:65564703	NA	intergenic	.	.	.
rs148322856	chr9:95739354	-0.09419	N	chr9:95684697	5	intronic	.	FGD3	ENSG00000127084
rs550765167	chr8:145051578	-0.14016	N	chr8:144626721	NA	UTR3	.	PARP10	ENSG00000178685
rs112442394	chr11:64628800	-0.10585	N	N	4	intronic	.	EHD1	ENSG00000110047
rs181425619	chr1:27950786	0.02622	N	chr1:28216736	5	intronic	.	FGR	ENSG00000000938
rs570302332	chr19:10489972	-0.01583	N	chr19:10666450	NA	intronic	.	TYK2	ENSG00000105397
rs543687287	chr19:54886761	-0.05796	N	N	NA	intergenic	.	.	.
rs181716228	chr10:135088742	0.09046	N	N	2b	intronic	.	ADAM8	ENSG00000151651
rs570385975	chr2:175475632	0.08151	N	N	NA	intronic	.	WIPF1	ENSG00000115935
rs201769132	chr11:67049445	0.13907	N	chr11:66855593	3a	intronic	.	ADRBK1	ENSG00000173020
rs142010655	chr4:8229741	0.09048	N	N	2b	exonic	nonsynonymous	SH3TC1	ENSG00000125089
rs112368680	chr16:29755227	-0.00831	N	chr16:30082508	4	UTR3	.	C16orf54	ENSG00000185905
rs193030192	chr4:40243595	0.08151	N	N	4	intronic	.	RHOH	ENSG00000168421
rs553481439	chr9:130532355	0.12262	N	chr9:130764955	NA	intronic	.	SH2D3C	ENSG00000095370
rs149568817	chr8:134079443	0.06985	N	chr8:134103953	5	intronic	.	SLA	ENSG00000155926
rs1380249	chr2:158295799	0.05047	N	chr2:158520905	4	intronic	.	CYTIP	ENSG00000115165
rs186252496	chr20:43608045	0.18028	N	N	4	intronic	.	STK4	ENSG00000101109
rs185943343	chr1:28188763	-0.12323	N	chr1:28216736	5	intergenic	.	.	.
rs12893972	chr14:92995987	-0.13907	N	chr14:93103729	3a	intronic	.	RIN3	ENSG00000100599
rs571626135	chr17:72459022	-0.01884	N	chr17:72695211	NA	intergenic	.	.	.
rs529854116	chr7:150412912	-0.09844	N	chr7:150278589	NA	upstream	.	.	.
rs544999563	chr22:37310016	-0.06447	N	chr22:37258986	NA	intronic	.	CSF2RB	ENSG00000100368
rs549117696	chr4:2790851	0.16767	N	chr4:3148276	NA	intergenic	.	.	.
rs577654684	chr3:14451274	0.1122	N	N	NA	intronic	.	SLC6A6	ENSG00000131389
rs113541468	chr5:171555422	0.18705	N	chr5:171931939	6	intronic	.	STK10	ENSG00000072786
rs550640183	chr4:154449451	-0.01603	N	N	NA	intronic	.	KIAA0922	ENSG00000121210
rs529620433	chr17:8849159	-0.07907	N	chr17:8784361	NA	intronic	.	PIK3R5	ENSG00000141506
rs543778393	chr1:26611492	0.30706	N	chr1:27100243	NA	intronic	.	UBXN11	ENSG00000158062
rs7006847	chr8:21765211	-0.09276	N	chr8:21710741	5	intergenic	.	.	.
rs542658481	chr11:67039280	0.0863	N	chr11:66855593	NA	intronic	.	ADRBK1	ENSG00000173020
rs144980742	chr7:128578135	0.01559	N	chr7:128576086	3a	intronic	.	IRF5	ENSG00000128604
rs200140264	chr5:171554418	0.04336	N	chr5:171931939	5	exonic	nonsynonymous	STK10	ENSG00000072786
rs373780386	chr16:88715536	0.00146	N	chr16:88518569	7	intronic	.	CYBA	ENSG00000051523
rs554000650	chr5:176856042	0.13136	N	chr5:176792491	NA	intronic	.	GRK6	ENSG00000198055
rs603510	chr6:24920746	0.02508	N	N	5	intronic	.	FAM65B	ENSG00000111913
rs145734779	chr14:91869645	0.16767	N	N	4	intronic	.	CCDC88C	ENSG00000015133
rs532590394	chr8:21762301	-0.15371	N	chr8:21710741	NA	intergenic	.	.	.
rs542421157	chr6:24953039	-0.08362	N	N	NA	intronic	.	.	.
rs573905773	chr6:30465399	-0.14325	N	N	NA	intergenic	.	.	.
rs183686712	chr5:39177841	0.03184	N	N	4	intronic	.	FYB	ENSG00000082074
rs79892955	chr11:73096280	0.30706	Y	chr11:72943483	2b	intronic	.	RELT	ENSG00000054967
rs17884182	chr1:12268578	-0.13462	N	chr1:12246175	5	UTR3	.	TNFRSF1B	ENSG00000028137
rs569425279	chr16:29757153	-0.04219	N	chr16:30082508	NA	intronic	.	C16orf54	ENSG00000185905
rs567122714	chr1:89776682	-0.21946	N	N	NA	intergenic	.	.	.
rs527694403	chr12:15115883	-0.10585	N	chr12:14622002	NA	intergenic	.	.	.
rs17884187	chr6:29912680	0.12262	N	chr6:29596242	3a	intronic	.	HLA-A	ENSG00000206503
rs143914978	chr15:75090132	-0.00831	N	chr15:75361539	5	intronic	.	CSK	ENSG00000103653
rs549295021	chr3:3168423	0.26229	N	chr3:3205142	NA	upstream	.	.	.
rs192527567	chr4:40206618	0.08151	N	N	5	intronic	.	RHOH	ENSG00000168421
rs11886846	chr2:68974321	0.12262	N	chr2:68615546	5	intronic	.	ARHGAP25	ENSG00000163219
rs544090816	chr11:64629834	-0.10585	N	N	NA	intronic	.	EHD1	ENSG00000110047
rs376407967	chr19:8562706	-0.09965	N	N	5	exonic	synonymous	PRAM1	ENSG00000133246
rs572352095	chr19:46019656	0.08151	N	chr19:45766729	NA	intronic	.	VASP	ENSG00000125753
rs113291462	chr4:2796382	-0.04529	N	chr4:3148276	4	intronic	.	SH3BP2	ENSG00000087266
rs147291925	chr7:50370537	0.27001	N	chr7:50313352	5	intronic	.	IKZF1	ENSG00000185811
rs183835491	chr19:6797088	-0.09879	N	chr19:6671369	6	intronic	.	VAV1	ENSG00000141968
rs59522996	chr5:100234434	0.12262	N	chr5:100200910	3a	intronic	.	ST8SIA4	ENSG00000113532
rs573470589	chr19:16222893	-0.21832	N	chr19:16548375	NA	intronic	.	RAB8A	ENSG00000167461
rs138671152	chr3:196358864	0.19786	N	chr3:196501413	3a	ncRNA_intronic	.	.	.
rs141796514	chr15:94773198	-0.12512	N	N	4	intergenic	.	.	.
rs141798306	chr1:167613603	-0.02703	N	chr1:167600842	7	intronic	.	RCSD1	ENSG00000198771
rs544679230	chr14:77510566	-0.04657	N	chr14:77939965	NA	ncRNA_intronic	.	.	.
rs530361186	chr8:56833389	-0.12713	N	chr8:56800362	NA	intronic	.	LYN	ENSG00000254087
rs571068630	chr19:54714066	0.30706	N	chr19:54327869	NA	intergenic	.	.	.
rs577773041	chr8:131022332	-0.14311	N	chr8:130572110	NA	intergenic	.	.	.
rs79723213	chr5:169709744	0.14801	N	chr5:169691627	6	intronic	.	LCP2	ENSG00000043462
rs115898522	chr16:4474644	-0.0021	N	chr16:4476089	3a	intergenic	.	.	.
rs551660589	chr16:4398803	-0.17019	N	chr16:4476089	NA	intronic	.	CORO7-PAM16	ENSG00000103426
rs141711679	chr12:105088250	-0.17362	N	N	3a	intronic	.	CHST11	ENSG00000171310
rs189318503	chr4:2806932	-0.02655	N	chr4:3148276	5	intronic	.	SH3BP2	ENSG00000087266
rs529512240	chr11:104970396	-0.08872	N	N	NA	intronic	.	CARD17	ENSG00000255221
rs562703545	chr19:10450891	0.01135	N	chr19:10666450	NA	upstream	.	.	.
rs186087067	chr1:31229120	0.21244	N	chr1:31231680	4	intronic	.	LAPTM5	ENSG00000162511
rs117365189	chr11:118187311	-0.09455	N	chr11:118639653	4	downstream	.	.	.
rs572098674	chr1:12241320	0.21244	N	chr1:12246175	NA	intronic	.	TNFRSF1B	ENSG00000028137
rs188260031	chr12:105113147	0.05433	N	N	4	intronic	.	CHST11	ENSG00000171310
rs529853464	chr1:92948810	0.0814	N	chr1:92733769	NA	intronic	.	GFI1	ENSG00000162676
rs184197462	chr14:93129943	0.01821	N	chr14:93103729	5	intronic	.	RIN3	ENSG00000100599
rs530741225	chr14:77506094	-0.04657	N	chr14:77939965	NA	intergenic	.	.	.
rs540143807	chr14:52782652	-0.05308	N	chr14:52618827	NA	intronic	.	PTGER2	ENSG00000125384
rs539895526	chr15:77290169	0.00748	N	chr15:77313571	NA	intronic	.	PSTPIP1	ENSG00000140368
rs149835723	chr7:138758003	-0.17979	N	chr7:138735512	7	intronic	.	ZC3HAV1	ENSG00000105939
rs575560726	chr4:185306363	-0.00181	N	N	NA	intergenic	.	.	.
rs568539862	chr12:32111917	0.16767	N	chr12:32138924	NA	upstream	.	.	.
rs564043381	chr15:77312624	0.05225	N	chr15:77313571	NA	intronic	.	PSTPIP1	ENSG00000140368
rs183770886	chr9:130525268	0.12262	N	chr9:130764955	5	intronic	.	SH2D3C	ENSG00000095370
rs77838821	chr15:65136893	0.15967	N	chr15:64672002	3a	intronic	.	PLEKHO2	ENSG00000241839
rs148808433	chr12:32112245	0.06723	N	chr12:32138924	4	upstream	.	.	.
rs565309280	chr19:14492736	0.31506	N	chr19:14499477	NA	intronic	.	CD97	ENSG00000123146
rs552763302	chr1:175162544	-0.11101	N	N	NA	upstream	.	.	.
rs534243161	chr5:171593402	0.08747	N	chr5:171931939	NA	intronic	.	STK10	ENSG00000072786
rs550646916	chr14:93145704	0.03597	N	chr14:93103729	NA	intronic	.	RIN3	ENSG00000100599
rs147431455	chr2:202047449	0.19036	N	chr2:202112471	5	upstream	.	.	.
rs534176004	chr12:32114211	0.02383	N	chr12:32138924	NA	intronic	.	KIAA1551	ENSG00000174718
rs147431458	chr19:54890302	-0.08362	N	N	5	intergenic	.	.	.
rs184567644	chr14:92997487	0.02622	N	chr14:93103729	5	intronic	.	RIN3	ENSG00000100599
rs571847945	chr6:31549498	-0.00514	N	N	NA	intronic	.	LTB	ENSG00000227507
rs534047391	chr19:42700782	-0.14311	N	chr19:42767593	NA	intergenic	.	.	.
rs541610670	chr11:128581037	-0.12202	N	chr11:128562098	NA	intronic	.	FLI1	ENSG00000151702
rs530009994	chr17:73401723	-0.18741	N	chr17:73822598	NA	UTR5	.	GRB2	ENSG00000177885
rs138205254	chr17:8857439	0.07785	N	chr17:8784361	7	intronic	.	PIK3R5	ENSG00000141506
rs545505008	chr1:161185726	-0.08683	N	chr1:161620089	NA	intronic	.	FCER1G	ENSG00000158869
rs577915039	chr6:32152347	-0.06801	N	N	NA	upstream;downstream	.	.	.
rs544057843	chr11:128590395	0.12262	N	chr11:128562098	NA	intronic	.	FLI1	ENSG00000151702
rs548452686	chr2:68614241	-0.14977	N	chr2:68615546	NA	intronic	.	PLEK	ENSG00000115956
rs564477644	chr3:107845182	-0.203	N	chr3:107381651	NA	ncRNA_intronic	.	.	.
rs546466050	chr2:143885769	-0.05308	N	chr2:144328534	NA	intergenic	.	.	.
rs531938821	chr6:149803449	-0.02917	N	chr6:149793000	NA	intronic	.	ZC3H12D	ENSG00000178199
rs558667037	chr11:72527991	0.35983	N	chr11:72943483	NA	intronic	.	ATG16L2	ENSG00000168010
rs144028755	chr11:73691498	0.30706	N	N	2b	intronic	.	UCP2	ENSG00000175567
rs560224282	chr21:35884579	-0.21695	N	chr21:36312347	NA	upstream	.	.	.
rs570586768	chr1:167588543	-0.09909	N	chr1:167600842	NA	intergenic	.	.	.
rs56122954	chr20:56195565	0.0188	N	N	4	UTR5	.	ZBP1	ENSG00000124256
rs28733694	chr1:198603303	0.16767	N	chr1:199000727	5	intergenic	.	.	.
rs548046198	chr7:43691544	0.02383	N	N	NA	intronic	.	COA1	ENSG00000106603
rs553061410	chr1:12229695	0.05225	N	chr1:12246175	NA	intronic	.	TNFRSF1B	ENSG00000028137
rs537383254	chr19:8555192	0.05356	N	N	NA	intronic	.	PRAM1	ENSG00000133246
rs183993794	chr14:91838572	0.15967	N	N	5	intronic	.	CCDC88C	ENSG00000015133
rs574459911	chr1:40863938	-0.13011	N	chr1:41356780	NA	intronic	.	SMAP2	ENSG00000084070
rs146494840	chr2:158273366	0.14801	N	chr2:158520905	4	intronic	.	CYTIP	ENSG00000115165
rs535915141	chr19:42385994	-0.21965	N	chr19:42767593	NA	downstream	.	.	.
rs370082523	chr19:2078792	-0.1079	N	chr19:2127272	4	intronic	.	MOB3A	ENSG00000172081
rs550733347	chr2:202109886	-0.11908	N	chr2:202112471	NA	intronic	.	CASP8	ENSG00000064012
rs527644034	chr1:40862569	0.05612	N	chr1:41356780	NA	intronic	.	SMAP2	ENSG00000084070
rs536006531	chr2:233963204	0.08774	N	chr2:234115629	NA	intronic	.	.	.
rs559984175	chr1:28287717	-0.03569	N	chr1:28216736	NA	intronic	.	XKR8	ENSG00000158156
rs148662627	chr11:118072622	-0.19212	N	chr11:118081270	5	intronic	.	AMICA1	ENSG00000160593
rs77326583	chr2:152146764	-0.05823	N	N	2b	upstream	.	.	.
rs557998546	chr9:35646621	0.06693	N	chr9:35687556	NA	intergenic	.	.	.
rs115853426	chr9:117134385	0.30706	N	N	4	intronic	.	AKNA	ENSG00000106948
rs552769501	chr15:75398809	-0.20643	N	chr15:75361539	NA	intergenic	.	.	.
rs547208811	chr20:47354878	0.19964	N	chr20:47384301	NA	intronic	.	PREX1	ENSG00000124126
rs190675483	chr3:14464930	0.21244	N	N	2b	intronic	.	SLC6A6	ENSG00000131389
rs188070581	chr6:137551810	-0.15399	N	chr6:137082948	2b	intergenic	.	.	.
rs559149594	chr17:73319646	-0.03569	N	chr17:73801154	NA	intronic	.	GRB2	ENSG00000177885
rs11542436	chr17:61778689	0.11169	Y	chr17:61931549	2b	ncRNA_exonic	.	.	.
rs548489877	chr2:233978730	-0.17378	N	chr2:234115629	NA	intronic	.	.	.
rs550932449	chr10:30722199	-0.16555	N	chr10:30496125	NA	upstream	.	.	.
rs559075728	chr19:45254327	0.21244	N	chr19:45149235	NA	intronic	.	BCL3	ENSG00000069399
rs552726422	chr19:42705111	0.01708	N	chr19:42767593	NA	intronic	.	DEDD2	ENSG00000160570
rs184253479	chr19:54867583	-0.16078	N	N	5	exonic	nonsynonymous	LAIR1	ENSG00000167613
rs72835210	chr17:8124153	0.01135	N	chr17:8214427	3a	ncRNA_exonic	.	.	.
rs146105562	chr12:105072759	-0.07284	N	N	5	intronic	.	CHST11	ENSG00000171310
rs565810117	chr2:69024404	0.12262	N	chr2:68615546	NA	intronic	.	ARHGAP25	ENSG00000163219
rs568612636	chr16:88752923	-0.17751	N	chr16:88518569	NA	ncRNA_intronic	.	.	.
rs538547014	chr3:14448956	0.01945	N	N	NA	intronic	.	SLC6A6	ENSG00000131389
rs113546151	chr15:80261597	-0.12151	N	chr15:80279344	4	intronic	.	BCL2A1	ENSG00000140379
rs727862	chr12:105042890	-0.09378	N	N	5	intronic	.	CHST11	ENSG00000171310
rs185701708	chr14:91840315	0.1149	N	N	4	intronic	.	CCDC88C	ENSG00000015133
rs140061932	chr12:122067513	0.03674	N	chr12:122254713	2b	intronic	.	ORAI1	ENSG00000182500
rs576120990	chr17:29136827	0.12262	N	N	NA	intronic	.	CRLF3	ENSG00000176390
rs561372831	chr14:93131130	0.07098	N	chr14:93103729	NA	intronic	.	RIN3	ENSG00000100599
rs535827900	chr16:28156927	-0.07997	N	chr16:28131510	NA	intronic	.	XPO6	ENSG00000169180
rs558023368	chr11:64107350	0.03674	N	chr11:63974995	NA	upstream	.	.	.
rs531683128	chr10:129856927	0.08112	N	N	NA	intronic	.	PTPRE	ENSG00000132334
rs151041281	chr17:76134915	0.35983	N	chr17:76257892	4	intronic	.	TMC8	ENSG00000167895
rs10769181	chr11:5721620	-0.10451	N	N	7	intronic	.	TRIM22	ENSG00000132274
rs377192593	chr15:77313365	0.16767	N	chr15:77313571	4	intronic	.	PSTPIP1	ENSG00000140368
rs574145994	chr1:160683185	-0.21327	N	chr1:161168189	NA	intergenic	.	.	.
rs166331	chr5:39208055	0.00748	N	N	5	intronic	.	FYB	ENSG00000082074
rs546388506	chr12:104882326	-0.2143	N	N	NA	intronic	.	CHST11	ENSG00000171310
rs371544128	chr19:48824737	-0.17477	N	chr19:49127490	4	intergenic	.	.	.
rs185595302	chr4:185353503	-0.09396	N	N	3a	intronic	.	IRF2	ENSG00000168310
rs543140990	chr16:30483253	0.07785	N	chr16:30471109	NA	upstream	.	.	.
rs536505815	chr19:8584510	-0.11636	N	N	NA	intergenic	.	.	.
rs541256023	chr17:47294792	-0.19905	N	chr17:47488823	NA	intronic	.	ABI3	ENSG00000108798
rs536295327	chr2:158294296	-0.12947	N	chr2:158520905	NA	intronic	.	CYTIP	ENSG00000115165
rs7257247	chr19:19755217	0.02304	N	chr19:19786099	5	upstream;downstream	.	.	.
rs543481198	chr12:122071074	-0.11876	N	chr12:122254713	NA	intronic	.	ORAI1	ENSG00000182500
rs550315850	chr2:136889187	0.02575	N	chr2:136713108	NA	intergenic	.	.	.
rs4737419	chr8:56798457	0.04462	N	chr8:56800362	4	intronic	.	LYN	ENSG00000254087
rs80068005	chr17:26876171	-0.06109	N	N	4	intronic	.	UNC119	ENSG00000109103
rs534511512	chr3:72319406	-0.14929	N	chr3:72176525	NA	intergenic	.	.	.
rs368852326	chr17:80197669	-0.19894	N	N	2b	downstream	.	SLC16A3	ENSG00000141526
rs528686211	chr10:97804055	-0.17721	N	N	NA	ncRNA_intronic	.	CCNJ	ENSG00000107443
rs559674546	chr5:156994278	-0.1997	N	chr5:156655015	NA	intronic	.	ADAM19	ENSG00000135074
rs532169618	chr19:41810066	-0.17605	N	N	NA	exonic	nonsynonymous	HNRNPUL1	ENSG00000105323
rs547242681	chr9:214607	-0.07343	N	chr9:288414	NA	exonic	nonsynonymous	C9orf66	ENSG00000183784
rs569030799	chr16:29674427	-0.14739	N	chr16:30082508	NA	intronic	.	.	.
rs529350618	chr12:109030836	-0.15696	N	chr12:108721636	NA	intergenic	.	.	.
rs28656273	chr7:139467676	0.1021	Y	chr7:139719439	4	intronic	.	HIPK2	ENSG00000064393
rs146579982	chr6:159076703	-0.20676	N	chr6:159469512	4	intronic	.	SYTL3	ENSG00000164674
rs140001398	chr5:131795687	-0.2154	N	chr5:131705458	4	ncRNA_intronic	.	.	.
rs554285806	chr22:38030800	0.04154	N	chr22:37531436	NA	intergenic	.	.	.
rs534184488	chr9:77707338	-0.15374	N	N	NA	intronic	.	OSTF1	ENSG00000134996
rs537688767	chr9:215063	-0.07343	N	chr9:288414	NA	exonic	nonsynonymous	DOCK8	ENSG00000107099
rs370607750	chr1:23858202	-0.01603	N	chr1:23850023	2b	upstream	.	.	.
rs565845209	chr6:31235653	-0.11636	N	N	NA	downstream	.	.	.
rs559980332	chr1:160681939	-0.05308	N	chr1:161168189	NA	upstream	.	.	.
rs570783597	chr2:175464279	0.01708	N	N	NA	intronic	.	WIPF1	ENSG00000115935
rs2071464	chr6:32809076	0.07661	N	N	6	intronic	.	PSMB8	ENSG00000204264
rs2071465	chr6:32805470	-0.09539	N	N	4	intronic	.	TAP2	ENSG00000204267
rs2071463	chr6:32812528	0.09091	N	N	4	ncRNA_exonic	.	.	.
rs561672578	chr16:21659443	-0.03569	N	N	NA	intronic	.	METTL9	ENSG00000197006
rs184964299	chr5:39206643	-0.17246	N	N	7	intronic	.	FYB	ENSG00000082074
rs574694550	chr5:169078887	0.13428	N	N	NA	intronic	.	DOCK2	ENSG00000134516
rs184043948	chr17:29636026	-0.05308	N	N	3a	intronic	.	NF1	ENSG00000196712
rs112433808	chr16:88769914	0.31506	N	chr16:88518569	4	UTR5	.	RNF166	ENSG00000158717
rs552192571	chr16:21656987	-0.08046	N	N	NA	intronic	.	METTL9	ENSG00000197006
rs201747422	chr16:30196612	0.15073	N	chr16:30471109	4	exonic	nonsynonymous	CORO1A	ENSG00000102879
rs191860665	chr19:1113500	0.02176	N	chr19:836144	2a	intronic	.	SBNO2	ENSG00000064932
rs571777533	chr17:76375941	-0.04977	N	chr17:76257892	NA	intronic	.	PGS1	ENSG00000087157
rs556867068	chr22:50631470	0.12262	N	chr22:50628937	NA	UTR5	.	TRABD	ENSG00000170638
rs573362074	chr16:81870067	-0.20154	N	chr16:81604251	NA	intronic	.	PLCG2	ENSG00000197943
rs55784570	chr4:1723703	-0.11627	N	chr4:1392789	4	intronic	.	TACC3	ENSG00000013810
rs191722556	chr4:154387962	0.01275	N	N	2b	intronic	.	KIAA0922	ENSG00000121210
rs553398257	chr21:34615858	-0.01322	N	chr21:34439889	NA	intronic	.	IFNAR2	ENSG00000159110
rs142604624	chr7:50414017	-0.14386	N	chr7:50313352	5	intronic	.	IKZF1	ENSG00000185811
rs191826497	chr19:1169932	-0.05465	N	chr19:836144	2b	intronic	.	SBNO2	ENSG00000064932
rs528855753	chr8:134070523	0.06985	N	chr8:134103953	NA	intronic	.	SLA	ENSG00000155926
rs565387218	chr10:98412286	-0.19454	N	N	NA	intronic	.	PIK3AP1	ENSG00000155629
rs573059360	chr20:47365982	0.1149	N	chr20:47384301	NA	intronic	.	PREX1	ENSG00000124126
rs558387209	chr1:200989175	-0.17751	N	N	NA	intronic	.	KIF21B	ENSG00000116852
rs372525754	chr5:171533799	0.18705	N	chr5:171931939	2b	exonic	nonsynonymous	STK10	ENSG00000072786
rs529749414	chr8:131013836	0.08151	N	chr8:130572110	NA	intergenic	.	.	.
rs558175320	chr4:8207049	-0.17698	N	N	NA	exonic	stopgain	SH3TC1	ENSG00000125089
rs529972683	chr3:13456613	0.02874	N	N	NA	intronic	.	NUP210	ENSG00000132182
rs149808779	chr12:53601946	0.03674	N	chr12:53747853	5	upstream	.	.	.
rs10489341	chr1:209932121	0.01708	N	chr1:209942435	4	intronic	.	TRAF3IP3	ENSG00000009790
rs188697611	chr3:14455521	0.06743	N	N	2b	intronic	.	SLC6A6	ENSG00000131389
rs6512085	chr19:16259383	-0.14977	N	chr19:16548375	6	intronic	.	HSH2D	ENSG00000196684
rs199827221	chr17:76120638	0.21244	N	chr17:76257892	2b	exonic	synonymous	TMC6	ENSG00000141524
rs116192031	chr5:100162586	-0.21956	N	chr5:100200910	7	intronic	.	ST8SIA4	ENSG00000113532
rs553240661	chr4:185392777	-0.02093	N	N	NA	intronic	.	IRF2	ENSG00000168310
rs187162496	chr6:159075534	-0.20676	N	chr6:159469512	4	intronic	.	SYTL3	ENSG00000164674
rs9366598	chr6:25027838	-0.01322	N	N	4	intronic	.	.	.
rs570204961	chr4:154452259	-0.15187	N	N	NA	intronic	.	KIAA0922	ENSG00000121210
rs541606610	chr2:74776790	-0.17185	N	chr2:74317747	NA	UTR5	.	DOK1	ENSG00000115325
rs550311663	chr2:182331356	-0.16286	N	chr2:182323665	NA	intronic	.	ITGA4	ENSG00000115232
rs185928561	chr17:76129364	0.09048	N	chr17:76257892	4	intronic	.	TMC8	ENSG00000167895
rs549865126	chr1:167647567	-0.11876	N	chr1:167600842	NA	intronic	.	RCSD1	ENSG00000198771
rs529459788	chr9:35112022	0.1149	N	N	NA	intronic	.	FAM214B	ENSG00000005238
rs564891729	chr19:54875880	0.07785	N	N	NA	intronic	.	LAIR1	ENSG00000167613
rs145237099	chr12:104887934	0.21244	N	N	4	intronic	.	CHST11	ENSG00000171310
rs557596921	chr7:50308715	0.11339	N	chr7:50313352	NA	intergenic	.	.	.
rs181510161	chr6:32809782	0.07661	N	N	5	intronic	.	PSMB8	ENSG00000204264
rs181530056	chr1:160549622	0.16767	N	N	5	upstream	.	.	.
rs541924317	chr16:84649249	-0.08431	N	chr16:84581684	NA	intronic	.	COTL1	ENSG00000103187
rs529241699	chr1:26618278	0.21244	N	chr1:27100243	NA	intronic	.	UBXN11	ENSG00000158062
rs542442478	chr14:91783309	0.21244	N	N	NA	intronic	.	CCDC88C	ENSG00000015133
rs554502635	chr2:182328258	-0.11876	N	chr2:182323665	NA	intronic	.	ITGA4	ENSG00000115232
rs534450311	chr9:92023911	-0.05308	N	chr9:91534339	NA	intronic	.	SEMA4D	ENSG00000187764
rs190347192	chr11:64642216	-0.15765	N	N	2b	intronic	.	EHD1	ENSG00000110047
rs574478318	chr11:1911948	-0.13027	N	chr11:2320013	NA	intronic	.	LSP1	ENSG00000130592
rs150328117	chr16:21659848	-0.03569	N	N	5	intronic	.	METTL9	ENSG00000197006
rs186655576	chr17:62410374	-0.09879	N	chr17:61931549	6	intergenic	.	.	.
rs117426126	chr16:57034724	0.18705	N	chr16:57061189	2b	intergenic	.	NLRC5	ENSG00000140853
rs530078395	chr7:128588489	-0.13866	N	chr7:128576086	NA	intronic	.	IRF5	ENSG00000128604
rs576126794	chr15:77299778	-0.05656	N	chr15:77313571	NA	intronic	.	PSTPIP1	ENSG00000140368
rs117787315	chr1:45187288	0.08916	N	N	4	intronic	.	C1orf228	ENSG00000198520
rs527450174	chr12:123914753	-0.09406	N	chr12:124019055	NA	intronic	.	RILPL2	ENSG00000150977
rs189845643	chr2:233933253	0.12262	N	chr2:234115629	7	intronic	.	.	.
rs537320206	chr21:45579645	-0.20459	N	chr21:45660835	NA	intergenic	.	.	.
rs182857903	chr14:93148124	-0.08184	N	chr14:93103729	5	intronic	.	RIN3	ENSG00000100599
rs531381980	chr18:43651935	0.17247	N	chr18:43845269	NA	intronic	.	PSTPIP2	ENSG00000152229
rs577802433	chr5:100178140	-0.10719	N	chr5:100200910	NA	intronic	.	ST8SIA4	ENSG00000113532
rs532309715	chr1:9713557	-0.04142	N	chr1:9713500	NA	ncRNA_exonic	.	PIK3CD	ENSG00000171608
rs140421743	chr6:27105928	-0.10419	N	N	3a	downstream	.	.	.
rs574912264	chr21:34642240	-0.03757	N	chr21:34439889	NA	intronic	.	IL10RB	ENSG00000243646
rs562528985	chr3:196350386	-0.03821	N	chr3:196501413	NA	intergenic	.	.	.
rs559867250	chr6:159461556	0.09524	N	chr6:159469512	NA	intronic	.	TAGAP	ENSG00000164691
rs113232514	chr19:801386	-0.18521	Y	chr19:836144	4	intronic	.	PTBP1	ENSG00000011304
rs6787078	chr3:32441993	0.05943	N	N	6	intronic	.	CMTM7	ENSG00000153551
rs555932693	chr1:206645518	0.02874	N	chr1:206968955	NA	intronic	.	IKBKE	ENSG00000143466
rs542687314	chr16:50302424	0.21244	N	chr16:50160737	NA	intronic	.	ADCY7	ENSG00000121281
rs186639371	chr12:32050967	-0.12473	N	chr12:32138924	4	intergenic	.	.	.
rs186425998	chr7:43686682	-0.13764	N	N	3a	intronic	.	COA1	ENSG00000106603
rs561183016	chr16:88761487	-0.13336	N	chr16:88518569	NA	intergenic	.	.	.
rs566382824	chr15:101709334	-0.09404	N	chr15:102068658	NA	intergenic	.	.	.
rs546448395	chr17:72458325	-0.14621	N	chr17:72695211	NA	intergenic	.	.	.
rs566382827	chr1:27955857	-0.1984	N	chr1:28216736	NA	intronic	.	FGR	ENSG00000000938
rs556758659	chr11:1877724	-0.1685	N	chr11:2320013	NA	intronic	.	LSP1	ENSG00000130592
rs548794966	chr20:43595081	0.17857	N	N	NA	ncRNA_exonic	.	.	.
rs529362379	chr11:2320875	0.18705	N	chr11:2320013	NA	exonic	synonymous	C11orf21	ENSG00000110665
rs56679609	chr5:171561832	0.18705	N	chr5:171931939	6	intronic	.	STK10	ENSG00000072786
rs574939136	chr5:100240094	-0.01642	N	chr5:100200910	NA	intergenic	.	.	.
rs554144009	chr3:32457090	0.02383	N	N	NA	intronic	.	CMTM7	ENSG00000153551
rs192984272	chr5:131762254	-0.11277	N	chr5:131705458	4	ncRNA_intronic	.	.	.
rs553250440	chr8:21772208	0.16767	N	chr8:21710741	NA	intergenic	.	.	.
rs555746663	chr16:88716090	-0.04622	N	chr16:88518569	NA	intronic	.	CYBA	ENSG00000051523
rs543991191	chr3:53199330	0.08681	N	chr3:52873984	NA	intronic	.	PRKCD	ENSG00000163932
rs534274556	chr2:232419643	-0.08362	N	chr2:232573944	NA	intergenic	.	.	.
rs554416730	chr17:76381650	0.10324	N	chr17:76257892	NA	intronic	.	PGS1	ENSG00000087157
rs538579785	chr16:27384865	-0.20476	N	chr16:27356398	NA	intergenic	.	.	.
rs193013704	chr10:98412160	-0.19454	N	N	5	intronic	.	PIK3AP1	ENSG00000155629
rs114794307	chr7:100274043	0.06985	N	chr7:100278657	2b	intronic	.	GNB2	ENSG00000172354
rs555063263	chr9:35116843	-0.04657	N	N	NA	upstream	.	.	.
rs574573729	chr14:93126248	0.35983	N	chr14:93103729	NA	intronic	.	RIN3	ENSG00000100599
rs2411899	chr17:47270109	0.10176	N	chr17:47488823	4	intergenic	.	.	.
rs577208401	chr6:31170170	0.05612	N	N	NA	ncRNA_exonic	.	.	.
rs182785267	chr3:13453671	-0.21835	N	N	5	intronic	.	NUP210	ENSG00000132182
rs146855668	chr1:12218934	0.00748	N	chr1:12246175	5	intergenic	.	.	.
rs576063951	chr2:202118602	0.07785	N	chr2:202112471	NA	intronic	.	CASP8	ENSG00000064012
rs529672227	chr17:28010248	0.18705	N	chr17:28059970	NA	intronic	.	SSH2	ENSG00000141298
rs541138672	chr8:27216954	-0.12279	N	chr8:27208126	NA	intronic	.	PTK2B	ENSG00000120899
rs180681532	chr9:130538210	-0.03259	N	chr9:130764955	7	intronic	.	SH2D3C	ENSG00000095370
rs556873855	chr5:171572327	0.10806	N	chr5:171931939	NA	intronic	.	STK10	ENSG00000072786
rs41293860	chr6:31464091	0.16767	N	N	4	intronic	.	.	.
rs145869320	chr1:198653603	0.12357	N	chr1:199000727	5	intronic	.	PTPRC	ENSG00000081237
rs41293864	chr6:31466217	0.1149	N	N	4	intronic	.	MICB	ENSG00000204516
rs559635084	chr20:1600195	-0.18195	N	chr20:1931001	NA	intronic	.	SIRPB1	ENSG00000101307
rs548846414	chr14:35344805	0.1004	N	chr14:35585629	NA	UTR5	.	BAZ1A	ENSG00000198604
rs537585000	chr11:67176236	0.13907	N	chr11:66855593	NA	intronic	.	TBC1D10C	ENSG00000175463
rs529058872	chr14:75981625	-0.17656	N	chr14:75981856	NA	intergenic	.	.	.
rs543042131	chr16:74734641	0.2369	N	chr16:75017513	NA	UTR5	.	MLKL	ENSG00000168404
rs560471282	chr5:171576122	0.18705	N	chr5:171931939	NA	intronic	.	STK10	ENSG00000072786
rs538089902	chr5:157000178	-0.1655	N	chr5:156655015	NA	intronic	.	ADAM19	ENSG00000135074
rs558605255	chr2:233945126	0.12262	N	chr2:234115629	NA	intronic	.	.	.
rs530797100	chr2:137140042	0.07637	N	chr2:136713108	NA	intergenic	.	.	.
rs545247261	chr12:6902057	0.07671	N	chr12:6499533	NA	intronic	.	CD4	ENSG00000010610
rs181324129	chr10:6390068	-0.12379	N	chr10:6101129	4	intergenic	.	.	.
rs184591213	chr19:8622331	-0.03757	N	N	7	intronic	.	MYO1F	ENSG00000142347
rs35647517	chr5:49726573	-0.20716	N	chr5:49958363	6	intronic	.	EMB	ENSG00000170571
rs546353056	chr11:1911762	-0.13027	N	chr11:2320013	NA	intronic	.	LSP1	ENSG00000130592
rs114330958	chr17:62009575	-0.18917	N	chr17:61931549	2c	exonic	nonsynonymous	CD79B	ENSG00000007312
rs977019	chr1:160549723	0.16767	N	N	5	upstream	.	.	.
rs977018	chr1:160549732	0.16767	N	N	5	upstream	.	.	.
rs553156259	chr22:50628690	0.03638	N	chr22:50628937	NA	intronic	.	TRABD	ENSG00000170638
rs149893271	chr19:3184836	-0.06801	N	chr19:3408665	5	intergenic	.	.	.
rs12345591	chr9:100872454	-0.2154	N	N	7	intronic	.	TRIM14	ENSG00000106785
rs556990889	chr19:18209483	-0.12964	N	chr19:18398030	NA	intronic	.	MAST3	ENSG00000099308
rs181142991	chr9:134147249	0.2289	N	N	2b	intronic	.	FAM78A	ENSG00000126882
rs78819120	chr1:160676542	-0.00831	N	chr1:161168189	3a	intronic	.	CD48	ENSG00000117091
rs547387673	chr17:73323955	-0.09492	N	chr17:73822598	NA	intronic	.	GRB2	ENSG00000177885
rs577610080	chr7:139469044	-0.00052	N	chr7:139719439	NA	intronic	.	HIPK2	ENSG00000064393
rs147995705	chr8:134065251	0.06985	N	chr8:134103953	5	intronic	.	SLA	ENSG00000155926
rs541056064	chr15:75398129	-0.20643	N	chr15:75361539	NA	intergenic	.	.	.
rs4147644	chr19:8386998	-0.20459	N	N	2b	intronic	.	RPS28	ENSG00000233927
rs532501833	chr18:43650628	0.22524	N	chr18:43845269	NA	intronic	.	PSTPIP2	ENSG00000152229
rs45523540	chr11:73692990	0.17056	N	N	2b	intronic	.	UCP2	ENSG00000175567
rs547376392	chr17:72465498	-0.21325	N	chr17:72695211	NA	intronic	.	CD300A	ENSG00000167851
rs552197011	chr19:41806364	-0.17542	N	N	NA	intronic	.	HNRNPUL1	ENSG00000105323
rs537847924	chr17:56357446	-0.07423	N	chr17:56385573	NA	intronic	.	MPO	ENSG00000005381
rs555690030	chr21:35884883	-0.21695	N	chr21:36312347	NA	upstream	.	.	.
rs565191418	chr11:118074084	-0.19212	N	chr11:118081270	NA	intronic	.	AMICA1	ENSG00000160593
rs182946763	chr2:69055435	0.06985	N	chr2:68615546	5	intergenic	.	.	.
rs540567892	chr2:233950852	0.12262	N	chr2:234115629	NA	intronic	.	.	.
rs145274770	chr1:31221577	0.21244	N	chr1:31231680	4	intronic	.	LAPTM5	ENSG00000162511
rs533830400	chr11:2326172	0.21244	N	chr11:2320013	NA	intronic	.	TSPAN32	ENSG00000064201
rs190895939	chr6:25028048	-0.01322	N	N	4	intronic	.	.	.
rs548895699	chr2:113930455	0.03674	N	chr2:113712407	NA	intergenic	.	.	.
rs200862811	chr17:56357418	-0.07423	N	chr17:56385573	3a	intronic	.	MPO	ENSG00000005381
rs540637696	chr17:4621161	-0.03757	N	chr17:4755424	NA	intronic	.	ARRB2	ENSG00000141480
rs571144495	chr15:65158704	-0.10558	N	chr15:64672002	NA	UTR3	.	PLEKHO2	ENSG00000241839
rs150952348	chr17:73824159	-0.16023	N	chr17:73822598	3a	exonic	nonsynonymous	UNC13D	ENSG00000092929
rs146151791	chr2:192546711	-0.12769	N	chr2:192522423	7	exonic	synonymous	NABP1	ENSG00000173559
rs577624036	chr18:2641548	0.00748	N	N	NA	intergenic	.	.	.
rs114491947	chr14:70134579	-0.19	N	chr14:69840902	3a	intronic	.	KIAA0247	ENSG00000100647
rs138322006	chr19:17961977	-0.08362	N	chr19:18398030	7	intergenic	.	.	.
rs561583085	chr3:14476188	0.15967	N	N	NA	intronic	.	SLC6A6	ENSG00000131389
rs550356244	chr12:15112212	0.13907	N	chr12:14622002	NA	intronic	.	ARHGDIB	ENSG00000111348
rs556476091	chr7:150383240	0.02687	N	chr7:150278589	NA	intronic	.	GIMAP2	ENSG00000106560
rs184544515	chr9:134146549	0.03674	N	N	7	intronic	.	FAM78A	ENSG00000126882
rs532910181	chr5:39180708	-0.17246	N	N	NA	intronic	.	FYB	ENSG00000082074
rs556743701	chr19:17956569	0.12262	N	chr19:18398030	NA	intronic	.	JAK3	ENSG00000105639
rs550153024	chr6:41700656	0.04935	N	chr6:42037348	NA	intronic	.	TFEB	ENSG00000112561
rs560586163	chr1:206755244	0.35983	N	chr1:206968955	NA	intronic	.	RASSF5	ENSG00000136653
rs545738801	chr1:9744605	-0.05308	N	chr1:9713500	NA	ncRNA_intronic	.	PIK3CD	ENSG00000171608
rs536872113	chr11:64635678	-0.14415	N	N	NA	intronic	.	EHD1	ENSG00000110047
rs540775776	chr5:169715992	0.14801	N	chr5:169691627	NA	intronic	.	LCP2	ENSG00000043462
rs113980480	chr16:3125460	-0.12964	N	chr16:3521071	4	intergenic	.	.	.
rs147559960	chr16:84650007	-0.17622	N	chr16:84581684	7	intronic	.	COTL1	ENSG00000103187
rs181969845	chr6:27834104	-0.05551	N	N	3a	downstream	.	.	.
rs551902424	chr4:185367303	0.02622	N	N	NA	intronic	.	IRF2	ENSG00000168310
rs564394964	chr7:139467739	0.1021	N	chr7:139719439	NA	intronic	.	HIPK2	ENSG00000064393
rs115462732	chr11:128604456	0.08245	N	chr11:128562098	4	intronic	.	FLI1	ENSG00000151702
rs543425915	chr6:32826853	-0.11269	N	N	NA	intronic	.	PSMB9	ENSG00000240065
rs553604875	chr22:39410740	-0.05308	N	chr22:39840130	NA	intronic	.	APOBEC3C	ENSG00000244509
rs535448320	chr16:57076779	0.35983	N	chr16:57061189	NA	intronic	.	NLRC5	ENSG00000140853
rs576731262	chr19:54866515	-0.1259	N	N	NA	UTR3	.	LAIR1	ENSG00000167613
rs149737329	chr11:117870959	-0.07674	N	chr11:118081270	4	UTR3	.	IL10RA	ENSG00000110324
rs28746806	chr6:32633065	-0.08234	N	N	4	intronic	.	HLA-DQB1	ENSG00000179344
rs146558564	chr4:154445444	-0.17622	N	N	4	intronic	.	KIAA0922	ENSG00000121210
rs553165178	chr8:131005423	-0.05995	N	chr8:130572110	NA	intergenic	.	.	.
rs187576600	chr11:3856964	0.2289	N	N	3a	intronic	.	RHOG	ENSG00000177105
rs114690554	chr5:131820424	0.05792	N	chr5:131705458	4	intronic	.	IRF1	ENSG00000125347
rs543965548	chr19:10489041	-0.0271	N	chr19:10666450	NA	exonic	synonymous	TYK2	ENSG00000105397
rs148817771	chr11:58984515	-0.20778	N	N	4	intergenic	.	.	.
rs542185093	chr3:13453397	-0.21835	N	N	NA	intronic	.	NUP210	ENSG00000132182
rs528514470	chr22:17718404	-0.09973	N	chr22:17906176	NA	intergenic	.	.	.
rs28746804	chr6:32632989	-0.08234	N	N	4	intronic	.	HLA-DQB1	ENSG00000179344
rs532990341	chr16:28207240	-0.15391	N	chr16:28131510	NA	intronic	.	XPO6	ENSG00000169180
rs545910742	chr11:72428856	-0.08203	N	N	NA	intronic	.	ARAP1	ENSG00000186635
rs12002971	chr9:134143009	0.01708	N	N	6	intronic	.	FAM78A	ENSG00000126882
rs7673124	chr4:38857895	0.03674	Y	chr4:38677227	4	intronic	.	TLR6	ENSG00000174130
rs571854272	chr17:73829192	0.12262	N	chr17:73822598	NA	intronic	.	UNC13D	ENSG00000092929
rs189781655	chr19:42380125	-0.18892	N	chr19:42767593	7	intergenic	.	.	.
rs576442732	chr11:118081684	-0.18449	N	chr11:118081270	NA	intronic	.	AMICA1	ENSG00000160593
rs561142720	chr20:47341842	-0.00052	N	chr20:47384301	NA	intronic	.	PREX1	ENSG00000124126
rs6865053	chr5:171580013	0.18705	Y	chr5:171931939	7	intronic	.	STK10	ENSG00000072786
rs112743465	chr4:185329044	0.05097	N	N	6	intronic	.	IRF2	ENSG00000168310
rs566123904	chr17:38465455	-0.20016	N	chr17:38157841	NA	UTR5	.	RARA	ENSG00000131759
rs79066109	chr16:84639827	0.08151	N	chr16:84581684	4	intronic	.	COTL1	ENSG00000103187
rs12978944	chr19:17863321	-0.05308	N	chr19:17650608	6	intronic	.	FCHO1	ENSG00000130475
rs149078837	chr15:89182076	-0.0984	N	N	4	UTR5	.	ISG20	ENSG00000172183
rs2236756	chr21:34616923	0.12262	N	chr21:34439889	4	intronic	.	IFNAR2	ENSG00000159110
rs78743836	chr12:111128042	-0.08046	N	chr12:111589067	2b	upstream	.	.	.
rs540021720	chr3:128836420	-0.17341	N	chr3:129284415	NA	intronic	.	ISY1-RAB43	ENSG00000261796
rs77760262	chr2:136869946	-0.07433	N	chr2:136713108	3a	intergenic	.	.	.
rs536037216	chr22:50962385	-0.22102	N	chr22:50628937	NA	exonic	nonsynonymous	SCO2	ENSG00000130489
rs552991359	chr17:3867087	-0.16948	N	chr17:3828702	NA	intronic	.	ATP2A3	ENSG00000074370
rs558903121	chr6:2841004	-0.15539	N	N	NA	intronic	.	SERPINB1	ENSG00000021355
rs368484244	chr19:18286309	-0.13397	N	chr19:18398030	7	intronic	.	IFI30	ENSG00000216490
rs529157461	chr15:75497490	0.18873	N	chr15:75361539	NA	intronic	.	C15orf39	ENSG00000167173
rs559442088	chr20:47430221	0.1149	N	chr20:47384301	NA	intronic	.	PREX1	ENSG00000124126
rs192735037	chr3:128835409	-0.17341	N	chr3:129284415	3a	intronic	.	ISY1-RAB43	ENSG00000261796
rs191694855	chr2:197019909	-0.15691	N	chr2:196974333	5	intronic	.	STK17B	ENSG00000081320
rs1131285	chr6:31323953	0.06419	N	N	4	exonic	synonymous	HLA-B	ENSG00000234745
rs559436007	chr11:67171903	0.01135	N	chr11:66855593	NA	intronic	.	TBC1D10C	ENSG00000175463
rs77603300	chr10:49893366	-0.2005	N	chr10:50264204	4	upstream	.	.	.
rs73255577	chr16:84629763	0.08151	N	chr16:84581684	3a	intronic	.	COTL1	ENSG00000103187
rs182321851	chr6:30462385	0.16767	N	N	4	downstream	.	.	.
rs117621842	chr2:182327492	-0.11876	N	chr2:182323665	5	intronic	.	ITGA4	ENSG00000115232
rs565098998	chr16:31211890	0.08151	N	chr16:31015877	NA	downstream	.	.	.
rs531452225	chr16:88715488	0.00146	N	chr16:88518569	NA	intronic	.	CYBA	ENSG00000051523
rs555628227	chr10:135071459	-0.08362	N	N	NA	intergenic	.	.	.
rs191677508	chr14:93130774	0.07098	N	chr14:93103729	6	intronic	.	RIN3	ENSG00000100599
rs565986840	chr19:8559356	0.0537	N	N	NA	intronic	.	PRAM1	ENSG00000133246
rs79291265	chr20:47322536	-0.18046	N	chr20:47384301	3a	intronic	.	PREX1	ENSG00000124126
rs377689006	chr2:233954709	0.12262	N	chr2:234115629	5	intronic	.	.	.
rs181796884	chr6:26364584	0.16767	N	N	2b	upstream	.	.	.
rs147753888	chr8:22438451	-0.19	N	chr8:22436681	5	intronic	.	PDLIM2	ENSG00000120913
rs35301252	chr22:37258309	0.13993	N	chr22:37258986	4	intronic	.	NCF4	ENSG00000100365
rs115389518	chr2:68603664	-0.15487	N	chr2:68615546	6	intronic	.	PLEK	ENSG00000115956
rs188253254	chr8:134093413	-0.13511	N	chr8:134103953	7	intronic	.	SLA	ENSG00000155926
rs372896502	chr2:163200735	0.06693	N	chr2:162866992	4	UTR5	.	GCA	ENSG00000115271
rs188851217	chr21:34584684	-0.15399	N	chr21:34439889	4	intergenic	.	.	.
rs115007930	chr20:47414913	0.1149	N	chr20:47384301	5	intronic	.	PREX1	ENSG00000124126
rs532297586	chr10:98480104	-0.18321	N	chr10:98978045	NA	intronic	.	PIK3AP1	ENSG00000155629
rs535362244	chr12:752685	-0.14739	N	chr12:711662	NA	ncRNA_intronic	.	NINJ2	ENSG00000171840
rs140117565	chr5:176728292	0.02874	N	chr5:176792491	4	UTR3	.	.	.
rs201665846	chr16:29755620	-0.00831	N	chr16:30082508	4	exonic	nonsynonymous	C16orf54	ENSG00000185905
rs537965731	chr9:77765650	-0.01322	N	N	NA	intergenic	.	.	.
rs533203245	chr7:50474813	0.06376	N	chr7:50313352	NA	intergenic	.	.	.
rs181339835	chr2:202052045	-0.01322	N	chr2:202112471	5	intronic	.	CASP10	ENSG00000003400
rs552751180	chr5:156567783	-0.01007	N	chr5:156442784	NA	intronic	.	MED7	ENSG00000155868
rs566679112	chr21:46326394	0.11752	N	N	NA	intronic	.	ITGB2	ENSG00000160255
rs555853584	chr1:89740110	-0.08362	N	N	NA	intergenic	.	.	.
rs147778607	chr17:1530705	-0.11638	N	chr17:2014984	4	intronic	.	SLC43A2	ENSG00000167703
rs543566053	chr19:6803294	0.06175	N	chr19:6671369	NA	intronic	.	VAV1	ENSG00000141968
rs144233299	chr17:28029992	-0.05909	N	chr17:28059970	7	exonic	nonsynonymous	SSH2	ENSG00000141298
rs75762613	chr5:1524524	0.1149	N	chr5:1313242	2b	upstream	.	.	.
rs544986856	chr19:47839959	-0.00427	N	chr19:47776012	NA	intronic	.	C5AR2	ENSG00000134830
rs554976476	chr4:84030498	0.20351	N	chr4:83903895	NA	intronic	.	PLAC8	ENSG00000145287
rs77955358	chr22:22301254	-0.07589	N	chr22:21982249	4	intronic	.	PPM1F	ENSG00000100034
rs551268761	chr15:89183599	-0.05823	N	N	NA	intronic	.	ISG20	ENSG00000172183
rs373868302	chr2:197030162	-0.01322	N	chr2:196974333	2b	intronic	.	STK17B	ENSG00000081320
rs3135041	chr6:31555657	0.08151	N	N	5	intronic	.	LST1	ENSG00000204482
rs578026435	chr5:39219665	-0.02655	N	N	NA	UTR5	.	FYB	ENSG00000082074
rs11790662	chr9:95825200	-0.07533	N	chr9:95684697	5	intronic	.	SUSD3	ENSG00000157303
rs564959478	chr1:45196435	0.11342	N	N	NA	intergenic	.	.	.
rs549894770	chr22:37703216	0.10176	N	chr22:37258986	NA	intronic	.	CYTH4	ENSG00000100055
rs546135611	chr1:40858106	0.08151	N	chr1:41356780	NA	intronic	.	SMAP2	ENSG00000084070
rs566456481	chr22:44577221	0.22524	N	chr22:44330031	NA	intronic	.	PARVG	ENSG00000138964
rs587768409	chr3:50272369	0.14228	N	chr3:50160109	NA	intronic	.	GNAI2	ENSG00000114353
rs9610675	chr22:37619424	-0.10536	N	chr22:37258986	7	intergenic	.	.	.
rs548180040	chr1:111746589	0.27489	N	chr1:111348029	NA	intronic	.	DENND2D	ENSG00000162777
rs188402669	chr2:68591405	-0.19454	N	chr2:68615546	5	upstream	.	.	.
rs573647799	chr1:26619545	0.21244	N	chr1:27100243	NA	intronic	.	UBXN11	ENSG00000158062
rs184198807	chr5:171605596	0.18705	N	chr5:171931939	2b	intronic	.	STK10	ENSG00000072786
rs576715863	chr11:128672815	-0.21304	N	chr11:128562098	NA	intronic	.	FLI1	ENSG00000151702
rs147810407	chr20:48431629	-0.20064	N	chr20:48903034	2b	exonic	synonymous	SLC9A8	ENSG00000197818
rs150806488	chr9:117158300	-0.01603	N	N	4	intergenic	.	.	.
rs527640318	chr16:88747529	-0.04045	N	chr16:88518569	NA	exonic	synonymous	SNAI3	ENSG00000185669
rs12436033	chr14:77510400	-0.04657	Y	chr14:77939965	4	ncRNA_intronic	.	.	.
rs546089970	chr11:48041777	0.25719	N	chr11:47888036	NA	intronic	.	PTPRJ	ENSG00000149177
rs563673015	chr11:1911706	-0.13027	N	chr11:2320013	NA	intronic	.	LSP1	ENSG00000130592
rs181126636	chr20:47335102	-0.12835	N	chr20:47384301	6	intronic	.	PREX1	ENSG00000124126
rs569668387	chr6:31461976	0.08002	N	N	NA	upstream	.	.	.
rs149856203	chr7:139366276	0.10324	N	chr7:139719439	4	intronic	.	HIPK2	ENSG00000064393
rs530433712	chr16:57025191	-0.05825	N	chr16:57061189	NA	intergenic	.	NLRC5	ENSG00000140853
rs541535969	chr17:72458160	-0.14621	N	chr17:72695211	NA	intergenic	.	.	.
rs548027695	chr10:45873277	0.05568	N	chr10:45915941	NA	intronic	.	ALOX5	ENSG00000012779
rs79784423	chr19:54887555	-0.1051	N	N	4	intergenic	.	.	.
rs140729413	chr9:92080310	-0.16133	N	chr9:91593290	5	intronic	.	SEMA4D	ENSG00000187764
rs147210454	chr1:198655599	-0.01227	N	chr1:199000727	4	intronic	.	PTPRC	ENSG00000081237
rs146284779	chr5:171556325	0.18705	N	chr5:171931939	5	intronic	.	STK10	ENSG00000072786
rs530018504	chr7:138791534	0.14774	N	chr7:138735512	NA	intronic	.	ZC3HAV1	ENSG00000105939
rs139664938	chr19:39820976	-0.17816	N	chr19:39942569	7	intronic	.	GMFG	ENSG00000130755
rs187957752	chr8:142106278	-0.21291	N	chr8:142329460	4	intergenic	.	.	.
rs528690317	chr3:183258282	0.02622	N	chr3:183730295	NA	intronic	.	KLHL6	ENSG00000172578
rs376753620	chr14:91831701	0.1149	N	N	7	intronic	.	CCDC88C	ENSG00000015133
rs587604363	chr1:150736859	0.08774	N	chr1:150595537	NA	intronic	.	CTSS	ENSG00000163131
rs555494679	chr6:24951033	0.12262	N	N	NA	intronic	.	.	.
rs531830835	chr5:171557835	0.18705	N	chr5:171931939	NA	intronic	.	STK10	ENSG00000072786
rs189898737	chr19:17236866	-0.17721	N	chr19:17650608	4	intronic	.	MYO9B	ENSG00000099331
rs111425924	chr9:95737603	-0.19443	N	chr9:95684697	5	UTR5	.	FGD3	ENSG00000127084
rs146038424	chr5:40411575	-0.21456	N	N	4	intergenic	.	.	.
rs6671527	chr1:47080679	0.01466	N	N	5	exonic	stopgain	MOB3C	ENSG00000142961
rs536015921	chr19:6481349	0.10324	N	chr19:6671369	NA	intronic	.	DENND1C	ENSG00000205744
rs13008888	chr2:127414593	-0.1715	N	N	4	intronic	.	GYPC	ENSG00000136732
rs144953528	chr19:3185548	-0.14766	N	chr19:3408665	4	upstream	.	.	.
rs149688821	chr7:128578621	0.01559	N	chr7:128576086	4	intronic	.	IRF5	ENSG00000128604
rs186040479	chr13:50209873	-0.08534	N	chr13:50122681	2a	intergenic	.	.	.
rs557326845	chr21:42740649	-0.12196	N	N	NA	intronic	.	MX2	ENSG00000183486
rs61783034	chr1:9728583	-0.21736	N	chr1:9713500	7	intronic	.	PIK3CD	ENSG00000171608
rs572165501	chr2:233981612	0.02238	N	chr2:234115629	NA	intronic	.	.	.
rs527384440	chr1:12240566	0.31506	N	chr1:12246175	NA	intronic	.	TNFRSF1B	ENSG00000028137
rs181368174	chr14:105532789	-0.02769	N	chr14:105637156	4	upstream	.	.	.
rs577352978	chr2:182330983	-0.16286	N	chr2:182323665	NA	intronic	.	ITGA4	ENSG00000115232
rs71563313	chr6:31321300	0.13494	N	N	3a	downstream	.	.	.
rs142729143	chr1:111756822	-0.15399	N	chr1:111348029	4	intergenic	.	.	.
rs58236346	chr11:128605300	0.12262	N	chr11:128562098	6	intronic	.	FLI1	ENSG00000151702
rs71563314	chr6:31321961	-0.01245	N	N	4	UTR3	.	HLA-B	ENSG00000234745
rs548238255	chr9:93571049	-0.12524	N	chr9:93926650	NA	intronic	.	SYK	ENSG00000165025
rs71563319	chr6:31326146	0.16767	N	N	4	intergenic	.	.	.
rs531077431	chr16:88770419	0.26229	N	chr16:88518569	NA	intronic	.	RNF166	ENSG00000158717
rs549892213	chr19:47217010	-0.125	N	chr19:47629264	NA	intronic	.	PRKD2	ENSG00000105287
rs533187092	chr11:64636819	-0.03569	N	N	NA	intronic	.	EHD1	ENSG00000110047
rs574916319	chr16:29753401	-0.16283	N	chr16:30082508	NA	downstream	.	.	.
rs78467662	chr21:34609252	-0.16656	N	chr21:34439889	5	intronic	.	IFNAR2	ENSG00000159110
rs78758159	chr5:169720976	0.01217	N	chr5:169691627	5	intronic	.	LCP2	ENSG00000043462
rs571044800	chr1:27957612	0.11585	N	chr1:28216736	NA	intronic	.	FGR	ENSG00000000938
rs547617171	chr3:47004345	-0.10173	N	chr3:47184055	NA	intronic	.	CCDC12	ENSG00000160799
rs529506303	chr3:14480294	-0.1268	N	N	NA	intronic	.	SLC6A6	ENSG00000131389
rs534789762	chr15:75398296	-0.20643	N	chr15:75361539	NA	intergenic	.	.	.
rs552932336	chr15:94773239	-0.12512	N	N	NA	intergenic	.	.	.
rs559821615	chr11:1875447	-0.00831	N	chr11:2320013	NA	intronic	.	LSP1	ENSG00000130592
rs540850546	chr14:50506974	-0.15013	N	N	NA	ncRNA_intronic	.	.	.
rs560400072	chr19:8636459	0.07785	N	N	NA	intronic	.	MYO1F	ENSG00000142347
rs200968	chr6:27859568	0.03165	Y	N	1d	upstream;downstream	.	.	.
rs550646280	chr5:176859602	0.2289	N	chr5:176792491	NA	intronic	.	GRK6	ENSG00000198055
rs180749051	chr19:48749652	0.07661	N	chr19:49127490	5	intronic	.	CARD8	ENSG00000105483
rs8068866	chr17:76385267	0.04777	N	chr17:76257892	7	intronic	.	PGS1	ENSG00000087157
rs547397355	chr5:171594892	0.00711	N	chr5:171931939	NA	intronic	.	STK10	ENSG00000072786
rs373749834	chr2:158270430	0.01217	N	chr2:158520905	4	downstream	.	.	.
rs570396860	chr8:134080428	0.06985	N	chr8:134103953	NA	intronic	.	SLA	ENSG00000155926
rs142252862	chr9:92041565	-0.09458	N	chr9:91593290	4	intronic	.	SEMA4D	ENSG00000187764
rs13408143	chr2:202118567	0.07785	N	chr2:202112471	6	intronic	.	CASP8	ENSG00000064012
rs61759814	chr11:67040247	0.0863	N	chr11:66855593	4	intronic	.	ADRBK1	ENSG00000173020
rs61759815	chr11:67040286	0.0863	N	chr11:66855593	4	intronic	.	ADRBK1	ENSG00000173020
rs61759813	chr11:67039478	0.0863	N	chr11:66855593	4	intronic	.	ADRBK1	ENSG00000173020
rs574133247	chr16:28205270	0.02874	N	chr16:28131510	NA	intronic	.	XPO6	ENSG00000169180
rs548563464	chr6:106442208	-0.1492	N	chr6:106727215	NA	intergenic	.	.	.
rs149620053	chr14:91789360	-0.21257	N	N	5	intronic	.	CCDC88C	ENSG00000015133
rs9394856	chr6:42016065	-0.04632	N	chr6:42037348	4	intronic	.	CCND3	ENSG00000112576
rs77762241	chr1:25876407	-0.20571	N	N	3a	intronic	.	LDLRAP1	ENSG00000157978
rs571537552	chr11:48036811	0.00748	N	chr11:47888036	NA	intronic	.	PTPRJ	ENSG00000149177
rs9394852	chr6:41994183	0.03674	N	chr6:42037348	5	intronic	.	CCND3	ENSG00000112576
rs145279506	chr5:171576330	0.18705	N	chr5:171931939	5	intronic	.	STK10	ENSG00000072786
rs538866185	chr14:92981102	0.21244	N	chr14:93103729	NA	intronic	.	RIN3	ENSG00000100599
rs553427181	chr6:24926522	0.07785	N	N	NA	intronic	.	FAM65B	ENSG00000111913
rs554181971	chr20:47349182	-0.12561	N	chr20:47384301	NA	intronic	.	PREX1	ENSG00000124126
rs185275419	chr20:47334616	-0.00052	N	chr20:47384301	4	intronic	.	PREX1	ENSG00000124126
rs573185402	chr1:92930779	-0.05139	N	chr1:92733769	NA	intergenic	.	.	.
rs78059576	chr17:47295009	-0.19905	N	chr17:47488823	5	intronic	.	ABI3	ENSG00000108798
rs576676267	chr7:138757816	-0.17469	N	chr7:138735512	NA	intronic	.	ZC3HAV1	ENSG00000105939
rs565261014	chr11:67805947	0.16767	N	N	NA	upstream	.	.	.
rs543467610	chr11:67049161	0.13907	N	chr11:66855593	NA	exonic	nonsynonymous	ADRBK1	ENSG00000173020
rs541346343	chr1:27156239	-0.06109	N	chr1:27100243	NA	intronic	.	ZDHHC18	ENSG00000204160
rs114878733	chr1:9728294	-0.21736	N	chr1:9713500	4	intronic	.	PIK3CD	ENSG00000171608
rs527641443	chr14:93055044	-0.22169	N	chr14:93103729	NA	intronic	.	RIN3	ENSG00000100599
rs140711986	chr5:14583383	-0.17092	N	chr5:14610309	5	intronic	.	FAM105A	ENSG00000145569
rs571490149	chr5:100237319	-0.01642	N	chr5:100200910	NA	intronic	.	ST8SIA4	ENSG00000113532
rs529882035	chr15:77279070	-0.14196	N	chr15:77313571	NA	intergenic	.	.	.
rs578249041	chr5:1494828	0.01151	N	chr5:1313242	NA	exonic	synonymous	LPCAT1	ENSG00000153395
rs193276418	chr19:41869084	-0.01603	N	N	6	intronic	.	B9D2	ENSG00000123810
rs561846177	chr22:38030666	-0.11994	N	chr22:37531436	NA	intergenic	.	.	.
rs137905487	chr2:197027965	0.12262	N	chr2:196974333	5	intronic	.	STK17B	ENSG00000081320
rs12328127	chr2:192544525	0.1149	N	chr2:192522423	5	intronic	.	NABP1	ENSG00000173559
rs539031815	chr2:233930396	0.07342	N	chr2:234115629	NA	intronic	.	.	.
rs75699931	chr17:8862819	-0.07907	N	chr17:8784361	2b	intronic	.	PIK3R5	ENSG00000141506
rs556480488	chr13:46746996	0.2289	N	N	NA	intronic	.	LCP1	ENSG00000136167
rs536637144	chr19:35492345	0.15967	N	N	NA	intronic	.	GRAMD1A	ENSG00000089351
rs143022836	chr7:45019674	0.27001	N	chr7:44811223	4	upstream	.	.	.
rs116137282	chr2:101920727	-0.00156	N	chr2:102315933	5	intronic	.	RNF149	ENSG00000163162
rs77315368	chr1:12257765	-0.07782	N	chr1:12246175	5	intronic	.	TNFRSF1B	ENSG00000028137
rs537017238	chr22:22304462	-0.11917	N	chr22:21982249	NA	intronic	.	PPM1F	ENSG00000100034
rs567722912	chr1:9748248	-0.06109	N	chr1:9713500	NA	intronic	.	PIK3CD	ENSG00000171608
rs11160004	chr14:91857157	-0.04463	Y	N	5	intronic	.	CCDC88C	ENSG00000015133
rs567921081	chr17:47817902	-0.21832	N	chr17:47488823	NA	intronic	.	FAM117A	ENSG00000121104
rs560572539	chr3:5240886	-0.19	N	N	NA	intronic	.	EDEM1	ENSG00000134109
rs531452941	chr19:41860779	-0.08046	N	N	NA	exonic	nonsynonymous	B9D2	ENSG00000123810
rs78776596	chr8:131027643	0.13136	N	chr8:130572110	4	intergenic	.	.	.
rs12267314	chr10:45916350	0.26229	N	chr10:45915941	4	intronic	.	ALOX5	ENSG00000012779
rs35764197	chr16:29755702	-0.00831	N	chr16:30082508	4	exonic	nonsynonymous	C16orf54	ENSG00000185905
rs145890982	chr8:56893088	-0.21749	N	chr8:56800362	7	intronic	.	LYN	ENSG00000254087
rs555709172	chr21:34611323	-0.16656	N	chr21:34439889	NA	intronic	.	IFNAR2	ENSG00000159110
rs534257929	chr9:92052350	-0.07389	N	chr9:91593290	NA	intronic	.	SEMA4D	ENSG00000187764
rs181892093	chr7:138785079	-0.20591	N	chr7:138735512	5	intronic	.	ZC3HAV1	ENSG00000105939
rs553593207	chr14:52784353	-0.18892	N	chr14:52618827	NA	intronic	.	PTGER2	ENSG00000125384
rs571298679	chr7:138797286	0.13279	N	chr7:138735512	NA	intergenic	.	.	.
rs551159830	chr4:2801283	0.1149	N	chr4:3148276	NA	intronic	.	SH3BP2	ENSG00000087266
rs565741240	chr2:158294207	-0.12947	N	chr2:158520905	NA	intronic	.	CYTIP	ENSG00000115165
rs192904509	chr1:161033722	0.00711	N	chr1:161188893	5	intronic	.	ARHGAP30	ENSG00000186517
rs552519151	chr16:28509709	0.05282	N	chr16:28131510	NA	intronic	.	APOBR	ENSG00000184730
rs543267442	chr7:50415623	0.00972	N	chr7:50313352	NA	intronic	.	IKZF1	ENSG00000185811
rs373006594	chr10:73522986	-0.00831	N	chr10:73520632	5	intronic	.	CDH23	ENSG00000107736
rs375550209	chr22:38032938	-0.05308	N	N	4	intergenic	.	.	.
rs148770189	chr17:8854773	-0.14704	N	chr17:8784361	5	intronic	.	PIK3R5	ENSG00000141506
rs116744521	chr16:84628808	0.04134	N	chr16:84581684	4	intronic	.	COTL1	ENSG00000103187
rs186505314	chr2:175451864	-0.0178	N	N	4	intronic	.	WIPF1	ENSG00000115935
rs540167804	chr6:32813797	0.15967	N	N	NA	ncRNA_exonic	.	TAP1	ENSG00000168394
rs183135002	chr6:26422204	-0.02093	N	N	4	ncRNA_intronic	.	.	.
rs568116160	chr16:50720463	-0.08234	N	chr16:50663477	NA	intergenic	.	.	.
rs144776019	chr11:128594948	0.12262	N	chr11:128562098	4	intronic	.	FLI1	ENSG00000151702
rs533364746	chr2:233930177	0.07342	N	chr2:234115629	NA	intronic	.	.	.
rs141085737	chr19:1088709	0.27001	N	chr19:836144	4	UTR3	.	POLR2E	ENSG00000099817
rs150466588	chr5:39189957	0.03184	N	N	6	intronic	.	FYB	ENSG00000082074
rs114021423	chr12:104999480	0.15967	N	N	3a	intronic	.	CHST11	ENSG00000171310
rs550007417	chr21:46326835	0.12262	N	N	NA	exonic	nonsynonymous	ITGB2	ENSG00000160255
rs575490701	chr1:12237339	0.21244	N	chr1:12246175	NA	intronic	.	TNFRSF1B	ENSG00000028137
rs534320447	chr2:74406107	-0.21236	N	chr2:74317747	NA	upstream	.	.	.
rs184691140	chr19:19531841	-0.10705	N	chr19:19786099	5	intronic	.	GATAD2A	ENSG00000167491
rs369261720	chr6:29913020	0.12262	N	chr6:29596242	3a	exonic	nonsynonymous	HLA-A	ENSG00000206503
rs67827555	chr6:31237353	0.12262	N	N	4	intronic	.	HLA-C	ENSG00000204525
rs78421181	chr21:46349354	0.14228	N	N	5	ncRNA_exonic	.	.	.
rs574798544	chr19:15575974	-0.17994	N	N	NA	upstream	.	.	.
rs553721328	chr20:47334922	-0.12835	N	chr20:47384301	NA	intronic	.	PREX1	ENSG00000124126
rs1234355	chr7:150384995	0.10651	N	chr7:150278589	5	intronic	.	GIMAP2	ENSG00000106560
rs78736162	chr21:42740488	-0.12196	N	N	2b	intronic	.	MX2	ENSG00000183486
rs189235649	chr2:69055573	0.06985	N	chr2:68615546	5	intergenic	.	.	.
rs180758889	chr4:100742728	-0.19454	N	N	3a	intronic	.	DAPP1	ENSG00000070190
rs500090	chr11:128574173	-0.01884	Y	chr11:128562098	6	intronic	.	FLI1	ENSG00000151702
rs527477316	chr11:117873522	0.16767	N	chr11:118081270	NA	intergenic	.	.	.
rs180836690	chr19:14481891	-0.12473	N	chr19:14499477	6	intergenic	.	.	.
rs7282795	chr21:34672701	-0.09404	N	chr21:34439889	6	intergenic	.	.	.
rs530355636	chr19:2079217	-0.1079	N	chr19:2127272	NA	intronic	.	MOB3A	ENSG00000172081
rs572280638	chr12:123922437	-0.03414	N	chr12:124019055	NA	intergenic	.	.	.
rs545519333	chr7:139420400	-0.16446	N	chr7:139719439	NA	intronic	.	HIPK2	ENSG00000064393
rs145802087	chr8:56853646	-0.06551	N	chr8:56800362	4	intronic	.	LYN	ENSG00000254087
rs545281312	chr19:41810425	-0.17605	N	N	NA	intronic	.	HNRNPUL1	ENSG00000105323
rs140547520	chr17:4849268	-0.06109	N	chr17:5326162	2c	exonic	nonsynonymous	PFN1	ENSG00000108518
rs142962872	chr12:105034214	-0.07846	N	N	6	intronic	.	CHST11	ENSG00000171310
rs535218568	chr3:196352256	-0.0523	N	chr3:196501413	NA	intergenic	.	.	.
rs538793907	chr19:35656944	-0.15821	N	N	NA	intronic	.	FXYD5	ENSG00000089327
rs548509170	chr20:43608376	0.21244	N	N	NA	intronic	.	STK4	ENSG00000101109
rs528768721	chr3:183264024	-0.07336	N	chr3:183730295	NA	intronic	.	KLHL6	ENSG00000172578
rs112287440	chr17:80195260	-0.19894	N	N	4	exonic	nonsynonymous	SLC16A3	ENSG00000141526
rs570850387	chr4:154449575	-0.01603	N	N	NA	intronic	.	KIAA0922	ENSG00000121210
rs560036716	chr16:30406479	-0.22105	N	chr16:30471109	NA	UTR5	.	.	.
rs534673841	chr1:31210796	-0.02175	N	chr1:31231680	NA	intronic	.	LAPTM5	ENSG00000162511
rs568147608	chr12:104964982	0.07098	N	N	NA	intronic	.	CHST11	ENSG00000171310
rs557466975	chr16:84631258	-0.01603	N	chr16:84581684	NA	intronic	.	COTL1	ENSG00000103187
rs567642233	chr4:917025	-0.19	N	chr4:702972	NA	intronic	.	GAK	ENSG00000178950
rs575295265	chr1:40868232	0.03674	N	chr1:41356780	NA	intronic	.	SMAP2	ENSG00000084070
rs572463286	chr12:62608981	-0.14355	N	chr12:62818841	NA	intergenic	.	.	.
rs184366598	chr2:69039245	0.04107	N	chr2:68615546	7	intronic	.	ARHGAP25	ENSG00000163219
rs537666945	chr21:35884349	-0.21186	N	chr21:36312347	NA	UTR5	.	KCNE1	ENSG00000180509
rs543901942	chr3:32441771	0.01532	N	N	NA	intronic	.	CMTM7	ENSG00000153551
rs532748695	chr4:2836636	0.35983	N	chr4:3148276	NA	UTR3	.	SH3BP2	ENSG00000087266
rs138019522	chr2:68988145	-0.10209	N	chr2:68615546	7	intronic	.	ARHGAP25	ENSG00000163219
rs74735459	chr3:52252996	-0.17504	N	N	4	intergenic	.	.	.
rs80034876	chr5:171535226	0.13428	N	chr5:171931939	6	intronic	.	STK10	ENSG00000072786
rs189064239	chr17:76755746	-0.12755	N	chr17:76257892	4	intronic	.	CYTH1	ENSG00000108669
rs201986897	chr1:167620536	0.01708	N	chr1:167600842	4	intronic	.	RCSD1	ENSG00000198771
rs550768806	chr9:77703701	-0.18264	N	N	NA	intronic	.	OSTF1	ENSG00000134996
rs146223349	chr4:185330487	0.07661	N	N	5	intronic	.	IRF2	ENSG00000168310
rs190155531	chr19:2083511	0.13907	N	chr19:2127272	4	intronic	.	MOB3A	ENSG00000172081
rs193134259	chr11:415439	-0.08738	N	chr11:307961	2b	intronic	.	SIGIRR	ENSG00000185187
rs549143438	chr20:43611023	-0.02298	N	N	NA	intronic	.	STK4	ENSG00000101109
rs12892944	chr14:93144259	-0.10909	N	chr14:93103729	7	intronic	.	RIN3	ENSG00000100599
rs193134256	chr17:8855142	-0.10227	N	chr17:8784361	7	intronic	.	PIK3R5	ENSG00000141506
rs552873467	chr17:76387512	-0.11004	N	chr17:76257892	NA	intronic	.	PGS1	ENSG00000087157
rs111841794	chr16:81831699	-0.19644	N	chr16:81604251	5	intronic	.	PLCG2	ENSG00000197943
rs536116835	chr5:171610288	0.18705	N	chr5:171931939	NA	intronic	.	STK10	ENSG00000072786
rs202137358	chr17:73830247	0.12262	N	chr17:73822598	5	intronic	.	UNC13D	ENSG00000092929
rs568561022	chr8:131022937	-0.20781	N	chr8:130572110	NA	intergenic	.	.	.
rs558425819	chr3:14466917	0.21244	N	N	NA	intronic	.	SLC6A6	ENSG00000131389
rs529029134	chr16:57077657	0.21244	N	chr16:57061189	NA	intronic	.	NLRC5	ENSG00000140853
rs528580220	chr15:65127861	0.0062	N	chr15:64672002	NA	intergenic	.	.	.
rs114027487	chr6:31236571	-0.10227	N	N	5	UTR3	.	HLA-C	ENSG00000204525
rs370374440	chr9:77736152	-0.13477	N	N	5	intronic	.	OSTF1	ENSG00000134996
rs191918910	chr17:29638597	-0.08796	N	N	5	intronic	.	NF1	ENSG00000196712
rs76371112	chr9:92151993	-0.21456	N	N	5	intergenic	.	.	.
rs189730129	chr1:209933108	0.01708	N	chr1:209942435	4	intronic	.	TRAF3IP3	ENSG00000009790
rs114485805	chr6:27860054	0.12626	N	N	3a	downstream	.	.	.
rs559602631	chr1:167596814	0.18413	N	chr1:167600842	NA	intergenic	.	.	.
rs575477085	chr16:28156339	0.08151	N	chr16:28131510	NA	intronic	.	XPO6	ENSG00000169180
rs539449775	chr5:50044988	-0.10719	N	chr5:49958363	NA	intronic	.	PARP8	ENSG00000151883
rs9461082	chr6:24932145	-0.01322	N	N	5	intronic	.	FAM65B	ENSG00000111913
rs544072272	chr9:130528122	-0.0823	N	chr9:130764955	NA	intronic	.	SH2D3C	ENSG00000095370
rs9461081	chr6:24929488	-0.12269	N	N	4	intronic	.	FAM65B	ENSG00000111913
rs191347472	chr11:104904401	0.07785	N	N	6	intronic	.	CASP1	ENSG00000137752
rs535741893	chr14:20944813	-0.10705	N	chr14:21431413	NA	UTR3	.	PNP	ENSG00000198805
rs576499274	chr1:40848499	-0.05433	N	chr1:40406715	NA	intronic	.	SMAP2	ENSG00000084070
rs530871420	chr5:176857825	0.17613	N	chr5:176792491	NA	intronic	.	GRK6	ENSG00000198055
rs139826353	chr1:235120010	0.14849	N	chr1:234879890	4	intergenic	.	.	.
rs556142914	chr19:14491892	0.32767	N	chr19:14499477	NA	upstream	.	.	.
rs555050252	chr1:40842899	-0.03596	N	chr1:40406715	NA	intronic	.	SMAP2	ENSG00000084070
rs576123343	chr17:8124861	0.02395	N	chr17:8214427	NA	ncRNA_intronic	.	.	.
rs551470731	chr19:2083451	0.13907	N	chr19:2127272	NA	intronic	.	MOB3A	ENSG00000172081
rs1228047	chr11:48052719	-0.07912	N	chr11:47888036	6	intronic	.	PTPRJ	ENSG00000149177
rs558418617	chr13:46699712	0.02265	N	N	NA	downstream	.	.	.
rs377645688	chr19:54887049	0.04229	N	N	3a	intergenic	.	.	.
rs1228043	chr11:48013445	0.06743	N	chr11:47888036	5	intronic	.	PTPRJ	ENSG00000149177
rs551470739	chr16:50710762	0.08112	N	chr16:50663477	NA	intronic	.	SNX20	ENSG00000167208
rs569843461	chr19:8564587	-0.08789	N	N	NA	exonic	nonsynonymous	PRAM1	ENSG00000133246
rs115865477	chr1:31222774	0.21244	N	chr1:31231680	2b	intronic	.	LAPTM5	ENSG00000162511
rs552565486	chr17:43301733	0.1149	N	chr17:43488792	NA	intronic	.	FMNL1	ENSG00000184922
rs192399222	chr2:233939775	0.06985	N	chr2:234115629	5	intronic	.	.	.
rs566647107	chr12:123913948	-0.0823	N	chr12:124019055	NA	intronic	.	RILPL2	ENSG00000150977
rs564900988	chr5:169075749	0.18705	N	N	NA	intronic	.	DOCK2	ENSG00000134516
rs546842544	chr14:65696439	-0.2029	N	chr14:65564703	NA	intergenic	.	.	.
rs552760584	chr2:68982106	-0.0973	N	chr2:68615546	NA	intronic	.	ARHGAP25	ENSG00000163219
rs139905259	chr1:167596559	-0.10471	N	chr1:167600842	6	intergenic	.	.	.
rs553267529	chr5:180237919	-0.12226	N	N	NA	upstream	.	.	.
rs187135686	chr12:25207015	-0.05308	N	N	5	intronic	.	LRMP	ENSG00000118308
rs548968749	chr12:105038961	-0.12338	N	N	NA	intronic	.	CHST11	ENSG00000171310
rs551226006	chr6:24939772	-0.16679	N	N	NA	intronic	.	.	.
rs17161108	chr7:139471992	-0.17056	N	chr7:139719439	4	intronic	.	HIPK2	ENSG00000064393
rs17161109	chr7:139473305	-0.20957	N	chr7:139719439	4	intronic	.	HIPK2	ENSG00000064393
rs594351	chr11:128645611	-0.20081	N	chr11:128562098	4	intronic	.	FLI1	ENSG00000151702
rs76743099	chr20:30639446	-0.16915	N	chr20:30401407	4	upstream	.	.	.
rs72741086	chr9:95892949	-0.0635	N	chr9:95684697	5	intronic	.	NINJ1	ENSG00000131669
rs2007512	chr11:64622419	-0.00831	N	N	4	intronic	.	EHD1	ENSG00000110047
rs553269586	chr3:121372575	-0.1128	N	chr3:121781723	NA	intronic	.	HCLS1	ENSG00000180353
rs367752583	chr1:209930362	0.1197	N	chr1:209942435	4	intronic	.	TRAF3IP3	ENSG00000009790
rs187694112	chr6:159109495	0.0062	N	chr6:159469512	6	intronic	.	SYTL3	ENSG00000164674
rs183727685	chr19:35493066	0.15967	N	N	5	intronic	.	GRAMD1A	ENSG00000089351
rs542910053	chr1:117544966	0.10324	N	chr1:117544331	NA	intronic	.	CD101	ENSG00000134256
rs147358259	chr14:75990230	0.01708	N	chr14:75981856	4	intronic	.	BATF	ENSG00000156127
rs578120062	chr12:109026375	0.03674	N	chr12:108721636	NA	intronic	.	SELPLG	ENSG00000110876
rs557755192	chr4:2800534	0.1149	N	chr4:3148276	NA	intronic	.	SH3BP2	ENSG00000087266
rs555746314	chr12:111127129	-0.08046	N	chr12:111589067	NA	intronic	.	HVCN1	ENSG00000122986
rs12120436	chr1:31235121	0.03184	N	chr1:31231680	4	intergenic	.	.	.
rs572757349	chr20:47342982	-0.01245	N	chr20:47384301	NA	intronic	.	PREX1	ENSG00000124126
rs545122210	chr6:24911250	0.02508	N	N	NA	UTR5	.	FAM65B	ENSG00000111913
rs181086809	chr17:47816628	-0.21832	N	chr17:47488823	4	intronic	.	FAM117A	ENSG00000121104
rs534171674	chr1:15739486	0.02874	N	N	NA	intronic	.	EFHD2	ENSG00000142634
rs115446036	chr3:14463487	-0.05852	N	N	5	intronic	.	SLC6A6	ENSG00000131389
rs548647952	chr10:26731266	-0.18565	N	chr10:26741174	NA	intronic	.	APBB1IP	ENSG00000077420
rs536844590	chr12:122063895	-0.12473	N	chr12:122254713	NA	upstream	.	.	.
rs2820079	chr1:111758536	0.0062	N	chr1:111348029	4	intergenic	.	.	.
rs2820078	chr1:111758667	0.0062	N	chr1:111348029	3a	intergenic	.	.	.
rs189253507	chr1:198639024	0.0325	N	chr1:199000727	5	intronic	.	PTPRC	ENSG00000081237
rs146018647	chr19:41082584	-0.05335	N	chr19:41214796	4	upstream;downstream	.	.	.
rs76583279	chr6:41993365	0.02395	N	chr6:42037348	1f	intronic	.	CCND3	ENSG00000112576
rs74060262	chr14:70134563	-0.19	N	chr14:69840902	3a	intronic	.	KIAA0247	ENSG00000100647
rs559615478	chr8:21766155	0.06743	N	chr8:21710741	NA	downstream	.	.	.
rs183652768	chr1:167622015	-0.09843	N	chr1:167600842	6	intronic	.	RCSD1	ENSG00000198771
rs537646964	chr1:9791571	-0.02587	N	chr1:9713500	NA	intronic	.	CLSTN1	ENSG00000171603
rs141326237	chr3:183273766	0.32767	N	chr3:183730295	4	upstream	.	.	.
rs562759705	chr3:32465568	0.16767	N	N	NA	intronic	.	CMTM7	ENSG00000153551
rs544542185	chr21:46897593	-0.18387	N	N	NA	intronic	.	COL18A1	ENSG00000182871
rs74528661	chr17:66288727	-0.1492	N	chr17:65975385	4	intronic	.	ARSG	ENSG00000141337
rs145120608	chr10:45870823	0.16767	N	chr10:45915941	2b	intronic	.	ALOX5	ENSG00000012779
rs541820348	chr22:18263045	-0.05308	N	chr22:18286672	NA	downstream	.	.	.
rs60926725	chr19:6481400	0.10324	N	chr19:6671369	4	intronic	.	DENND1C	ENSG00000205744
rs541784395	chr19:51640634	-0.11791	N	chr19:52128795	NA	intergenic	.	.	.
rs536649247	chr19:36396891	-0.00427	N	N	NA	intronic	.	TYROBP	ENSG00000011600
rs192304860	chr6:109771583	0.01289	N	chr6:109376647	5	exonic	nonsynonymous	MICAL1	ENSG00000135596
rs544563277	chr19:39109340	0.07953	N	chr19:38925079	NA	upstream	.	.	.
rs549291943	chr19:16259725	-0.00238	N	chr19:16548375	NA	intronic	.	HSH2D	ENSG00000196684
rs183121016	chr12:104959412	-0.00153	N	N	6	intronic	.	CHST11	ENSG00000171310
rs558424378	chr1:198635354	0.14774	N	chr1:199000727	NA	intronic	.	PTPRC	ENSG00000081237
rs540208047	chr21:15900149	0.03511	N	chr21:16371102	NA	intronic	.	SAMSN1	ENSG00000155307
rs535201237	chr9:92113856	-0.10585	N	N	NA	intergenic	.	.	.
rs570808189	chr3:196352136	-0.0523	N	chr3:196501413	NA	intergenic	.	.	.
rs187394143	chr2:136899258	-0.20233	N	chr2:136713108	2b	intergenic	.	.	.
rs12313521	chr12:104876215	-0.03435	N	N	5	intronic	.	CHST11	ENSG00000171310
rs9958281	chr18:2641809	-0.15399	N	N	2a	intergenic	.	.	.
rs145033986	chr4:40201883	0.19673	N	N	4	intronic	.	RHOH	ENSG00000168421
rs9267315	chr6:31459847	-0.19546	N	N	4	intergenic	.	.	.
rs190338277	chr5:39180136	0.03184	N	N	5	intronic	.	FYB	ENSG00000082074
rs547719200	chr10:26731349	-0.18565	N	chr10:26741174	NA	intronic	.	APBB1IP	ENSG00000077420
rs185843126	chr12:6897966	-0.01791	N	chr12:6499533	5	upstream	.	.	.
rs183551129	chr15:75074382	0.01275	N	chr15:75361539	4	upstream	.	.	.
rs567652693	chr7:104598638	-0.17925	N	N	NA	intergenic	.	.	.
rs545607719	chr1:26618514	0.21244	N	chr1:27100243	NA	intronic	.	UBXN11	ENSG00000158062
rs111327456	chr6:29894496	0.02508	N	chr6:29596242	2b	ncRNA_exonic	.	.	.
rs560561810	chr3:32452553	-0.08203	N	N	NA	intronic	.	CMTM7	ENSG00000153551
rs535460956	chr15:94775096	-0.01642	N	N	NA	intergenic	.	.	.
rs185421625	chr11:58344331	-0.01603	N	N	4	intronic	.	LPXN	ENSG00000110031
rs578028314	chr5:169723810	0.11227	N	chr5:169691627	NA	intronic	.	LCP2	ENSG00000043462
rs192177559	chr7:50418483	0.14688	N	chr7:50313352	2b	intronic	.	IKZF1	ENSG00000185811
rs144360916	chr5:66489482	-0.21139	N	N	5	intronic	.	CD180	ENSG00000134061
rs534592911	chr19:940874	-0.06109	N	chr19:836144	NA	intronic	.	ARID3A	ENSG00000116017
rs145000057	chr22:37690757	-0.03757	N	chr22:37258986	5	exonic	synonymous	CYTH4	ENSG00000100055
rs192569658	chr9:130532949	0.06985	N	chr9:130764955	5	intronic	.	SH2D3C	ENSG00000095370
rs570225160	chr2:202105548	-0.16266	N	chr2:202112471	NA	intronic	.	CASP8	ENSG00000064012
rs185261444	chr11:128671723	-0.04232	N	chr11:128562098	5	intronic	.	FLI1	ENSG00000151702
rs11620721	chr14:93145408	-0.21833	N	chr14:93103729	7	intronic	.	RIN3	ENSG00000100599
rs45523039	chr2:113933849	0.08151	N	chr2:113712407	2b	intronic	.	PSD4	ENSG00000125637
rs532552573	chr6:31549665	-0.00514	N	N	NA	intronic	.	LTB	ENSG00000227507
rs535876647	chr1:198615935	-0.0322	N	chr1:199000727	NA	intronic	.	PTPRC	ENSG00000081237
rs117259431	chr17:72458600	-0.00475	N	chr17:72695211	7	intergenic	.	.	.
rs551925197	chr1:26947348	-0.2224	N	chr1:27100243	NA	intergenic	.	.	.
rs181303261	chr11:48072700	-0.18675	N	chr11:47888036	7	intronic	.	PTPRJ	ENSG00000149177
rs563488073	chr1:9714974	-0.04142	N	chr1:9713500	NA	intronic	.	PIK3CD	ENSG00000171608
rs538172239	chr15:80259699	0.16767	N	chr15:80279344	NA	intronic	.	BCL2A1	ENSG00000140379
rs57838764	chr3:50374568	-0.06801	Y	chr3:50160109	4	intronic	.	RASSF1	ENSG00000068028
rs572609362	chr8:56835893	-0.08236	N	chr8:56800362	NA	intronic	.	LYN	ENSG00000254087
rs114322933	chr6:31321577	0.13494	N	N	4	downstream	.	.	.
rs575345949	chr1:23854832	0.17613	N	chr1:23850023	NA	ncRNA_exonic	.	E2F2	ENSG00000007968
rs572405522	chr11:2322646	0.31506	N	chr11:2320013	NA	intronic	.	C11orf21	ENSG00000110665
rs140904103	chr19:19531650	-0.10705	N	chr19:19786099	2b	intronic	.	GATAD2A	ENSG00000167491
rs541608204	chr1:198636504	0.07661	N	chr1:199000727	NA	intronic	.	PTPRC	ENSG00000081237
rs545483868	chr5:156569705	0.11829	N	chr5:156442784	NA	UTR5	.	MED7	ENSG00000155868
rs541394388	chr17:72462362	-0.05753	N	chr17:72695211	NA	upstream	.	.	.
rs553897720	chr8:21764799	-0.14196	N	chr8:21710741	NA	intergenic	.	.	.
rs238243	chr17:4849635	-0.06109	Y	chr17:5326162	4	intronic	.	PFN1	ENSG00000108518
rs186958890	chr17:28051732	0.14228	N	chr17:28059970	6	intronic	.	SSH2	ENSG00000141298
rs566213722	chr19:1066399	0.16767	N	chr19:836144	NA	intronic	.	HMHA1	ENSG00000180448
rs187698764	chr8:27252045	-0.12465	N	chr8:27208126	5	intronic	.	PTK2B	ENSG00000120899
rs185855920	chr3:47016647	0.1149	N	chr3:47184055	4	intronic	.	CCDC12	ENSG00000160799
rs75460418	chr1:175158994	0.07785	N	N	5	intronic	.	KIAA0040	ENSG00000235750
rs193188208	chr1:167621675	-0.02703	N	chr1:167600842	5	intronic	.	RCSD1	ENSG00000198771
rs527626308	chr21:46327154	0.18705	N	N	NA	intronic	.	ITGB2	ENSG00000160255
rs559684969	chr19:42636554	-0.08046	N	chr19:42767593	NA	exonic	nonsynonymous	POU2F2	ENSG00000028277
rs192244938	chr17:27220345	-0.03569	N	chr17:27653016	2b	intronic	.	FLOT2	ENSG00000132589
rs532721224	chr7:138728862	-0.08997	N	chr7:138735512	NA	UTR3	.	ZC3HAV1	ENSG00000105939
rs138488778	chr9:92059217	-0.06109	N	chr9:91593290	4	intronic	.	SEMA4D	ENSG00000187764
rs7510029	chr21:34578706	-0.06361	N	chr21:34439889	7	intergenic	.	.	.
rs188118833	chr14:93077228	-0.14198	N	chr14:93103729	5	intronic	.	RIN3	ENSG00000100599
rs117255223	chr12:6900893	-0.11815	N	chr12:6499533	5	intronic	.	CD4	ENSG00000010610
rs189195840	chr1:150552640	-0.17477	N	chr1:150595537	4	upstream	.	.	.
rs573642743	chr20:47375275	0.30706	N	chr20:47384301	NA	intronic	.	PREX1	ENSG00000124126
rs618536	chr18:2642951	-0.15399	N	N	3a	intergenic	.	.	.
rs546734194	chr2:175548120	-0.22105	N	N	NA	upstream	.	.	.
rs147332077	chr6:32818230	0.0119	N	N	7	exonic	nonsynonymous	TAP1	ENSG00000168394
rs141391585	chr15:65903584	-0.21832	N	chr15:65742390	4	UTR5	.	VWA9	ENSG00000138614
rs187254581	chr8:56808215	-0.13531	N	chr8:56800362	7	intronic	.	LYN	ENSG00000254087
rs143491228	chr1:31233046	0.04571	N	chr1:31231680	2b	intergenic	.	.	.
rs554500118	chr16:68032139	0.07785	N	chr16:68138091	NA	intronic	.	DPEP2	ENSG00000167261
rs149382153	chr19:7702299	0.22524	N	chr19:7415064	2b	intronic	.	STXBP2	ENSG00000076944
rs114339332	chr12:15113139	-0.00918	N	chr12:14622002	4	intronic	.	ARHGDIB	ENSG00000111348
rs73383193	chr6:26367165	0.16767	N	N	5	intronic	.	BTN3A2	ENSG00000186470
rs73332879	chr20:47331618	-0.06485	N	chr20:47384301	5	intronic	.	PREX1	ENSG00000124126
rs371139550	chr21:46902982	-0.08362	N	N	4	intronic	.	COL18A1	ENSG00000182871
rs564073656	chr17:7241662	-0.18826	N	chr17:7240391	NA	intronic	.	ACAP1	ENSG00000072818
rs142811061	chr4:100742611	-0.05308	N	N	3a	intronic	.	DAPP1	ENSG00000070190
rs140631734	chr19:13210463	0.30706	N	chr19:13176728	4	exonic	synonymous	LYL1	ENSG00000104903
rs74343738	chr3:50277023	0.13428	N	chr3:50160109	4	intronic	.	GNAI2	ENSG00000114353
rs72824979	chr17:4620428	-0.03757	N	chr17:4755424	7	intronic	.	ARRB2	ENSG00000141480
rs141775947	chr19:48756498	0.03184	N	chr19:49127490	4	intronic	.	CARD8	ENSG00000105483
rs151103356	chr4:2817979	-0.12835	N	chr4:3148276	7	intronic	.	SH3BP2	ENSG00000087266
rs183569389	chr6:31168598	-0.10883	N	N	7	ncRNA_intronic	.	.	.
rs560725962	chr20:43613834	0.14774	N	N	NA	intronic	.	STK4	ENSG00000101109
rs77877011	chr13:46742848	0.2289	N	N	2b	intronic	.	LCP1	ENSG00000136167
rs562600302	chr1:161510138	0.1282	N	chr1:161620089	NA	intergenic	.	.	.
rs401268	chr5:1501901	-0.15364	N	chr5:1313242	4	intronic	.	LPCAT1	ENSG00000153395
rs574073232	chr2:233931145	0.11752	N	chr2:234115629	NA	intronic	.	.	.
rs560510504	chr20:48429248	0.06693	N	chr20:48903034	NA	upstream	.	.	.
rs142556248	chr20:43608013	0.18028	N	N	2b	intronic	.	STK4	ENSG00000101109
rs539383174	chr21:46311662	-0.13715	N	N	NA	intronic	.	ITGB2	ENSG00000160255
rs4789691	chr17:80415001	-0.06717	N	N	5	intergenic	.	.	.
rs4789690	chr17:80414949	-0.21456	N	N	5	intergenic	.	.	.
rs4789692	chr17:80415242	-0.04178	N	N	4	upstream	.	.	.
rs371841188	chr17:80195501	-0.19894	N	N	3a	exonic	synonymous	SLC16A3	ENSG00000141526
rs150467515	chr1:150732931	-0.11908	N	chr1:150595537	7	intronic	.	CTSS	ENSG00000163131
rs545900480	chr12:109013835	-0.08378	N	chr12:108721636	NA	intergenic	.	.	.
rs191295069	chr6:31169193	-0.18558	N	N	5	ncRNA_intronic	.	.	.
rs370781642	chr16:30104734	-0.13784	N	chr16:30471109	6	intronic	.	YPEL3	ENSG00000090238
rs114928679	chr8:142100203	-0.0397	N	chr8:142329460	2b	intergenic	.	.	.
rs12548639	chr8:131010718	-0.01603	Y	chr8:130572110	5	intergenic	.	.	.
rs531421452	chr4:185368284	-0.20986	N	N	NA	intronic	.	IRF2	ENSG00000168310
rs535938154	chr5:169070678	-0.09875	N	N	NA	intronic	.	DOCK2	ENSG00000134516
rs569654812	chr19:1065767	0.00748	N	chr19:836144	NA	upstream;downstream	.	.	.
rs536158818	chr16:28186938	-0.21927	N	chr16:28131510	NA	intronic	.	XPO6	ENSG00000169180
rs537911802	chr9:134133370	0.16447	N	N	NA	downstream	.	.	.
rs149574761	chr17:76119842	-0.20555	N	chr17:76257892	2c	intronic	.	TMC6	ENSG00000141524
rs186375400	chr3:14450073	-0.16049	N	N	2b	intronic	.	SLC6A6	ENSG00000131389
rs567735947	chr12:51712582	0.14228	N	chr12:51580171	NA	intronic	.	BIN2	ENSG00000110934
rs12939452	chr17:80291447	-0.01603	N	N	4	intronic	.	SECTM1	ENSG00000141574
rs187207524	chr15:77308251	0.05225	N	chr15:77313571	2b	intronic	.	PSTPIP1	ENSG00000140368
rs561435391	chr7:50356189	0.12262	N	chr7:50313352	NA	intronic	.	IKZF1	ENSG00000185811
rs183831599	chr19:14513259	-0.1658	N	chr19:14499477	2b	intronic	.	CD97	ENSG00000123146
rs2906644	chr7:99956290	-0.09543	N	chr7:100278657	2b	ncRNA_intronic	.	.	.
rs543363774	chr3:47039330	0.01289	N	chr3:47184055	NA	intronic	.	NBEAL2	ENSG00000160796
rs879201	chr15:65148918	0.09524	Y	chr15:64672002	1f	intronic	.	PLEKHO2	ENSG00000241839
rs557146291	chr17:43301805	0.1149	N	chr17:43488792	NA	intronic	.	FMNL1	ENSG00000184922
rs4066039	chr3:183257517	0.07098	N	chr3:183730295	5	intronic	.	KLHL6	ENSG00000172578
rs575432539	chr7:104581574	-0.01919	N	N	NA	intergenic	.	.	.
rs530830835	chr1:26632503	0.17247	N	chr1:27100243	NA	intronic	.	UBXN11	ENSG00000158062
rs138019277	chr12:110884436	-0.09153	N	chr12:111357727	6	intronic	.	ARPC3	ENSG00000111229
rs191067990	chr1:206755224	0.35983	N	chr1:206968955	2b	intronic	.	RASSF5	ENSG00000136653
rs549164143	chr11:117872425	0.16767	N	chr11:118081270	NA	downstream	.	.	.
rs548813207	chr2:197024250	0.12262	N	chr2:196974333	NA	intronic	.	STK17B	ENSG00000081320
rs76600560	chr5:169068267	-0.04903	N	N	4	intronic	.	DOCK2	ENSG00000134516
rs115328244	chr5:131758889	-0.2154	N	chr5:131705458	4	ncRNA_intronic	.	.	.
rs562162539	chr17:66285296	-0.08234	N	chr17:65975385	NA	intronic	.	ARSG	ENSG00000141337
rs537056010	chr2:163200647	0.06693	N	chr2:162866992	NA	UTR5	.	GCA	ENSG00000115271
rs143659491	chr15:77315730	0.17756	N	chr15:77313571	5	intronic	.	PSTPIP1	ENSG00000140368
rs540728906	chr11:48053604	-0.1396	N	chr11:47888036	NA	intronic	.	PTPRJ	ENSG00000149177
rs552314141	chr2:101924421	0.1004	N	chr2:102315933	NA	intronic	.	RNF149	ENSG00000163162
rs549285970	chr8:27221632	0.18413	N	chr8:27208126	NA	intronic	.	PTK2B	ENSG00000120899
rs564980134	chr1:203259636	-0.1649	N	chr1:203658782	NA	intergenic	.	.	.
rs550428234	chr15:77286196	0.16767	N	chr15:77313571	NA	intergenic	.	.	.
rs185318392	chr1:12242281	0.21244	N	chr1:12246175	5	intronic	.	TNFRSF1B	ENSG00000028137
rs189784306	chr9:92035371	-0.14415	N	chr9:91593290	2b	intronic	.	SEMA4D	ENSG00000187764
rs193185324	chr11:2328759	0.15967	N	chr11:2320013	5	intronic	.	TSPAN32	ENSG00000064201
rs537460153	chr12:105063781	0.26229	N	N	NA	intronic	.	CHST11	ENSG00000171310
rs577698612	chr10:73518411	0.05612	N	chr10:73520632	NA	intronic	.	CDH23	ENSG00000107736
rs530720256	chr2:219258379	-0.14862	N	chr2:219212037	NA	intronic	.	SLC11A1	ENSG00000018280
rs560341909	chr21:46339112	0.12262	N	N	NA	intronic	.	ITGB2	ENSG00000160255
rs11883223	chr19:7722636	0.06376	N	chr19:7415064	4	intergenic	.	.	.
rs530494719	chr2:68593365	-0.08203	N	chr2:68615546	NA	intronic	.	PLEK	ENSG00000115956
rs182273714	chr2:175459221	-0.02769	N	N	3a	intronic	.	WIPF1	ENSG00000115935
rs111531682	chr3:14453855	-0.02926	N	N	5	intronic	.	SLC6A6	ENSG00000131389
rs538424645	chr14:91842770	0.15967	N	N	NA	intronic	.	CCDC88C	ENSG00000015133
rs9683909	chr4:185372141	-0.02093	N	N	5	intronic	.	IRF2	ENSG00000168310
rs75166452	chr19:8558081	-0.0828	N	N	5	intronic	.	PRAM1	ENSG00000133246
rs575772933	chr14:77510063	-0.03397	N	chr14:77939965	NA	ncRNA_intronic	.	.	.
rs561677876	chr17:8838153	-0.08234	N	chr17:8784361	NA	intronic	.	PIK3R5	ENSG00000141506
rs571791150	chr5:50008443	-0.12033	N	chr5:49958363	NA	intronic	.	PARP8	ENSG00000151883
rs144488879	chr6:41910538	0.14228	N	chr6:42037348	5	intronic	.	CCND3	ENSG00000112576
rs565700179	chr4:185352838	-0.08834	N	N	NA	intronic	.	IRF2	ENSG00000168310
rs117174801	chr1:28209811	0.00655	N	chr1:28216736	4	intronic	.	THEMIS2	ENSG00000130775
rs554172733	chr17:76110866	0.05225	N	chr17:76257892	NA	intronic	.	TMC6	ENSG00000141524
rs148270082	chr1:26877773	-0.10328	N	chr1:27100243	5	intronic	.	RPS6KA1	ENSG00000117676
rs60399518	chr1:198657966	0.07661	N	chr1:199000727	5	intronic	.	PTPRC	ENSG00000081237
rs188049179	chr5:39210415	0.15487	N	N	4	intronic	.	FYB	ENSG00000082074
rs146996716	chr14:78067910	-0.15967	N	chr14:77939965	6	intronic	.	SPTLC2	ENSG00000100596
rs558527185	chr21:46963921	-0.01073	N	N	NA	intergenic	.	.	.
rs560047073	chr21:34610741	-0.16656	N	chr21:34439889	NA	intronic	.	IFNAR2	ENSG00000159110
rs78030487	chr17:8849249	-0.07907	N	chr17:8784361	3a	intronic	.	PIK3R5	ENSG00000141506
rs544935121	chr11:128609958	-0.01884	N	chr11:128562098	NA	intronic	.	FLI1	ENSG00000151702
rs530347562	chr17:73336712	-0.11272	N	chr17:73822598	NA	intronic	.	GRB2	ENSG00000177885
rs559055796	chr7:150267195	-0.12384	N	chr7:150278589	NA	intronic	.	GIMAP4	ENSG00000133574
rs537340903	chr18:2643071	-0.15399	N	N	NA	intergenic	.	.	.
rs534931718	chr20:47390129	0.15967	N	chr20:47384301	NA	intronic	.	PREX1	ENSG00000124126
rs557467559	chr1:12224505	-0.09276	N	chr1:12246175	NA	intergenic	.	.	.
rs59614796	chr5:1497067	-0.04622	N	chr5:1313242	2b	intronic	.	LPCAT1	ENSG00000153395
rs182627071	chr6:30458586	0.15967	N	N	4	intronic	.	HLA-E	ENSG00000204592
rs574847685	chr2:69032881	0.12262	N	chr2:68615546	NA	intronic	.	ARHGAP25	ENSG00000163219
rs201804435	chr20:47364460	0.12479	N	chr20:47384301	4	intronic	.	PREX1	ENSG00000124126
rs3809853	chr17:4337412	-0.00593	N	chr17:4755424	4	exonic	synonymous	SPNS3	ENSG00000182557
rs545176018	chr17:33814709	-0.1907	N	chr17:33763678	NA	intronic	.	SLFN12L	ENSG00000205045
rs138827258	chr21:46952854	-0.13781	N	N	4	intronic	.	SLC19A1	ENSG00000173638
rs377065601	chr18:2905950	-0.22224	N	N	4	intronic	.	EMILIN2	ENSG00000132205
rs534373595	chr12:109018916	-0.17826	N	chr12:108721636	NA	intronic	.	SELPLG	ENSG00000110876
rs192236583	chr2:202102403	-0.11346	N	chr2:202112471	3a	intronic	.	CASP8	ENSG00000064012
rs143754901	chr9:35116569	-0.04657	N	N	4	upstream	.	.	.
rs534057373	chr9:117145965	0.15967	N	N	NA	intronic	.	AKNA	ENSG00000106948
rs192531174	chr2:175435058	-0.21151	N	N	5	intronic	.	WIPF1	ENSG00000115935
rs186128200	chr5:169712383	0.14801	N	chr5:169691627	5	intronic	.	LCP2	ENSG00000043462
rs12094593	chr1:92949240	0.0814	N	chr1:92733769	4	intronic	.	GFI1	ENSG00000162676
rs377618224	chr19:2061160	0.13136	N	chr19:2127272	2b	intergenic	.	.	.
rs371358218	chr7:148936869	-0.21832	N	chr7:148886058	4	UTR5	.	ZNF212	ENSG00000170260
rs572931309	chr11:128591026	0.12262	N	chr11:128562098	NA	intronic	.	FLI1	ENSG00000151702
rs547755877	chr1:111735266	0.21244	N	chr1:111348029	NA	intronic	.	DENND2D	ENSG00000162777
rs112668136	chr4:185365497	-0.20507	N	N	5	intronic	.	IRF2	ENSG00000168310
rs55783019	chr3:32469031	0.16767	N	N	7	intronic	.	CMTM7	ENSG00000153551
rs559960419	chr16:4398715	-0.17019	N	chr16:4476089	NA	intronic	.	CORO7-PAM16	ENSG00000103426
rs575339631	chr16:31273120	-0.0767	N	chr16:31015877	NA	splicing	.	ITGAM	ENSG00000169896
rs563757125	chr16:21638392	-0.06618	N	N	NA	intronic	.	METTL9	ENSG00000197006
rs549149485	chr9:139925393	0.18413	N	chr9:139934107	NA	exonic	synonymous	FUT7	ENSG00000180549
rs545304779	chr21:34755135	-0.02769	N	chr21:34439889	NA	intergenic	.	.	.
rs533187707	chr11:64638816	0.02874	N	N	NA	intronic	.	EHD1	ENSG00000110047
rs556380626	chr19:35660268	-0.08184	N	N	NA	intronic	.	FXYD5	ENSG00000089327
rs550378830	chr19:1135515	-0.18459	N	chr19:836144	NA	intronic	.	SBNO2	ENSG00000064932
rs113184671	chr16:74730536	-0.16412	N	chr16:75017513	6	intronic	.	MLKL	ENSG00000168404
rs530617325	chr8:27245882	-0.22014	N	chr8:27208126	NA	intronic	.	PTK2B	ENSG00000120899
rs79895253	chr20:47354448	0.04715	N	chr20:47384301	5	intronic	.	PREX1	ENSG00000124126
rs5992829	chr22:18261304	-0.18788	N	chr22:18286672	4	ncRNA_exonic	.	.	.
rs558620387	chr17:73335270	-0.02113	N	chr17:73822598	NA	intronic	.	GRB2	ENSG00000177885
rs375003465	chr19:54876014	0.07785	N	N	4	intronic	.	LAIR1	ENSG00000167613
rs553045852	chr1:160675329	-0.21327	N	chr1:161168189	NA	intronic	.	CD48	ENSG00000117091
rs539731498	chr6:167366776	-0.07868	N	chr6:167511766	NA	intronic	.	RNASET2	ENSG00000026297
rs533659137	chr17:76109485	0.19964	N	chr17:76257892	NA	intronic	.	TMC6	ENSG00000141524
rs552006830	chr1:26869352	0.06376	N	chr1:27100243	NA	intronic	.	RPS6KA1	ENSG00000117676
rs566044801	chr11:118076465	-0.11242	N	chr11:118081270	NA	intronic	.	AMICA1	ENSG00000160593
rs558545654	chr12:104891474	-0.02364	N	N	NA	intronic	.	CHST11	ENSG00000171310
rs551020345	chr1:161184922	0.19298	N	chr1:161620089	NA	upstream;downstream	.	.	.
rs559045027	chr6:26198404	-0.18652	N	N	NA	intronic	.	HIST1H3D	ENSG00000197409
rs80245096	chr3:50277053	0.13428	N	chr3:50160109	2b	intronic	.	GNAI2	ENSG00000114353
rs574155708	chr5:169710373	0.10651	N	chr5:169691627	NA	intronic	.	LCP2	ENSG00000043462
rs144766018	chr16:88716009	-0.04622	N	chr16:88518569	2b	intronic	.	CYBA	ENSG00000051523
rs114835563	chr10:45872572	0.05568	N	chr10:45915941	5	intronic	.	ALOX5	ENSG00000012779
rs370628865	chr10:73508479	0.18413	N	chr10:73520632	4	UTR3	.	CDH23	ENSG00000107736
rs186125783	chr8:27211875	0.08151	N	chr8:27208126	5	intronic	.	PTK2B	ENSG00000120899
rs550064998	chr6:29913676	0.12262	N	chr6:29596242	NA	downstream	.	.	.
rs189363907	chr6:41168668	-0.06717	N	chr6:41054262	4	intronic	.	TREML2	ENSG00000112195
rs185373389	chr1:161186759	-0.05195	N	chr1:161620089	2b	intronic	.	FCER1G	ENSG00000158869
rs562289050	chr22:38038349	-0.1685	N	N	NA	ncRNA_exonic	.	SH3BP1	ENSG00000100092
rs544934655	chr13:46870162	-0.06717	N	N	NA	downstream	.	.	.
rs8067488	chr17:81005946	-0.03279	N	chr17:81084522	6	intronic	.	B3GNTL1	ENSG00000175711
rs550182941	chr1:207095339	-0.11213	N	chr1:206968955	NA	UTR5	.	FAIM3	ENSG00000162894
rs535541219	chr15:65175895	-0.05823	N	N	NA	intergenic	.	.	.
rs554659635	chr19:1027180	-0.1469	N	chr19:836144	NA	intronic	.	CNN2	ENSG00000064666
rs78940794	chr8:130899994	-0.01218	N	chr8:130572110	7	intronic	.	FAM49B	ENSG00000153310
rs539052035	chr11:117875156	0.0062	N	chr11:118081270	NA	intergenic	.	.	.
rs188902406	chr11:67170894	0.01135	N	chr11:66855593	4	upstream	.	.	.
rs377693128	chr1:206646630	0.02874	N	chr1:206968955	5	exonic	synonymous	IKBKE	ENSG00000143466
rs79920549	chr14:93116554	0.19835	N	chr14:93103729	4	intronic	.	RIN3	ENSG00000100599
rs531765626	chr7:36764141	0.18374	N	N	NA	UTR5	.	AOAH	ENSG00000136250
rs547093775	chr4:40228858	-0.21117	N	N	NA	intronic	.	RHOH	ENSG00000168421
rs181827213	chr19:42705717	0.00299	N	chr19:42767593	4	intronic	.	DEDD2	ENSG00000160570
rs149440760	chr14:91856599	-0.04463	N	N	5	intronic	.	CCDC88C	ENSG00000015133
rs536607723	chr10:129848259	0.27001	N	N	NA	intronic	.	PTPRE	ENSG00000132334
rs569416012	chr8:27249191	-0.05995	N	chr8:27208126	NA	intronic	.	PTK2B	ENSG00000120899
rs566925018	chr11:128622546	-0.08354	N	chr11:128562098	NA	intronic	.	FLI1	ENSG00000151702
rs538943159	chr17:74476979	-0.2001	N	chr17:74710128	NA	intronic	.	RHBDF2	ENSG00000129667
rs112314559	chr2:233953633	0.12262	N	chr2:234115629	7	intronic	.	.	.
rs568068416	chr19:14886491	-0.16385	N	chr19:14499477	NA	intronic	.	EMR2	ENSG00000127507
rs536505042	chr21:46299899	0.14228	N	N	NA	intergenic	.	.	.
rs12084826	chr1:40846365	0.03674	N	chr1:40406715	7	intronic	.	SMAP2	ENSG00000084070
rs575085720	chr16:29757559	0.10691	N	chr16:30082508	NA	upstream	.	.	.
rs145434547	chr3:50337763	-0.16555	N	chr3:50160109	3a	UTR3	.	HYAL1	ENSG00000114378
rs182190285	chr4:154404580	-0.18815	N	N	3a	intronic	.	KIAA0922	ENSG00000121210
rs545336238	chr19:36398885	0.14821	N	N	NA	intronic	.	TYROBP	ENSG00000011600
rs560132791	chr5:176738925	-0.11627	N	chr5:176792491	NA	UTR5	.	MXD3	ENSG00000213347
rs536902601	chr19:12776060	-0.18521	N	chr19:13176728	NA	intronic	.	MAN2B1	ENSG00000104774
rs186545534	chr9:92055676	0.0863	N	chr9:91593290	4	intronic	.	SEMA4D	ENSG00000187764
rs574992615	chr8:56800460	-0.07727	N	chr8:56800362	NA	intronic	.	LYN	ENSG00000254087
rs188826696	chr7:139468352	-0.04529	N	chr7:139719439	5	intronic	.	HIPK2	ENSG00000064393
rs563198743	chr15:81603723	0.01708	N	N	NA	UTR3	.	IL16	ENSG00000172349
rs529800288	chr19:10491190	0.28967	N	chr19:10666450	NA	UTR5	.	TYK2	ENSG00000105397
rs544181650	chr9:134149639	0.0924	N	N	NA	intronic	.	FAM78A	ENSG00000126882
rs546313595	chr15:75317099	-0.15332	N	chr15:75361539	NA	intronic	.	PPCDC	ENSG00000138621
rs181858095	chr3:128836605	-0.17341	N	chr3:129284415	5	intronic	.	ISY1-RAB43	ENSG00000261796
rs188156247	chr22:37631164	-0.00831	N	chr22:37258986	5	intronic	.	RAC2	ENSG00000128340
rs71530943	chr12:15100694	-0.04319	N	chr12:14622002	3a	intronic	.	ARHGDIB	ENSG00000111348
rs199529701	chr3:38182604	-0.19059	N	N	5	intronic	.	MYD88	ENSG00000172936
rs560376520	chr11:73692935	0.17056	N	N	NA	intronic	.	UCP2	ENSG00000175567
rs1143679	chr16:31276811	0.05914	Y	chr16:31015877	4	exonic	nonsynonymous	ITGAM	ENSG00000169896
rs185468921	chr9:77755720	-0.17851	N	N	6	intronic	.	OSTF1	ENSG00000134996
rs377749002	chr9:92099067	-0.19692	N	N	2b	intergenic	.	.	.
rs143788180	chr2:136892158	-0.05798	N	chr2:136713108	4	intergenic	.	.	.
rs143604177	chr1:206645900	0.17613	N	chr1:206968955	4	intronic	.	IKBKE	ENSG00000143466
rs532845872	chr15:100104601	-0.17751	N	N	NA	intergenic	.	.	.
rs190654279	chr6:36975735	0.00748	N	chr6:36648816	2b	intronic	.	FGD2	ENSG00000146192
rs17588081	chr15:45014661	0.10297	N	N	1f	intergenic	.	.	.
rs560302976	chr17:8124267	0.01135	N	chr17:8214427	NA	ncRNA_exonic	.	.	.
rs76548398	chr15:94831513	-0.20127	N	N	4	intergenic	.	.	.
rs534642881	chr1:160519869	-0.1761	N	N	NA	intronic	.	CD84	ENSG00000066294
rs564754597	chr19:7722011	-0.21929	N	chr19:7415064	NA	intergenic	.	.	.
rs184306327	chr5:171613810	0.13428	N	chr5:171931939	4	intronic	.	STK10	ENSG00000072786
rs56034561	chr22:37620905	0.20351	N	chr22:37258986	2b	downstream	.	.	.
rs141844435	chr14:105531427	0.1197	N	chr14:105637156	4	intronic	.	GPR132	ENSG00000183484
rs570293696	chr19:51628953	-0.12384	N	chr19:52128795	NA	exonic	nonsynonymous	SIGLEC9	ENSG00000129450
rs530996432	chr8:131011108	-0.01603	N	chr8:130572110	NA	intergenic	.	.	.
rs566243640	chr11:613730	0.18195	N	chr11:307961	NA	intronic	.	IRF7	ENSG00000185507
rs116080011	chr16:57077533	0.21244	N	chr16:57061189	2b	intronic	.	NLRC5	ENSG00000140853
rs537637923	chr11:128605478	0.12262	N	chr11:128562098	NA	intronic	.	FLI1	ENSG00000151702
rs73931486	chr19:41933889	-0.18643	N	N	4	intronic	.	B3GNT8	ENSG00000177191
rs73931485	chr19:41931558	-0.18316	N	N	5	exonic	nonsynonymous	B3GNT8	ENSG00000177191
rs375436798	chr1:28213645	0.308	N	chr1:28216736	4	downstream	.	.	.
rs575174289	chr11:3854005	0.2289	N	N	NA	intronic	.	RHOG	ENSG00000177105
rs587638495	chr3:50280234	0.2369	N	chr3:50160109	NA	intronic	.	GNAI2	ENSG00000114353
rs185803978	chr14:70170630	-0.19	N	chr14:69840902	4	intronic	.	KIAA0247	ENSG00000100647
rs534346276	chr4:40202851	-0.09909	N	N	NA	intronic	.	RHOH	ENSG00000168421
rs565103553	chr12:104999698	0.15967	N	N	NA	intronic	.	CHST11	ENSG00000171310
rs531596747	chr9:130529182	0.12262	N	chr9:130764955	NA	exonic	synonymous	SH2D3C	ENSG00000095370
rs144473066	chr5:100238777	-0.1119	N	chr5:100200910	4	UTR5	.	ST8SIA4	ENSG00000113532
rs187980597	chr7:73634201	-0.19154	N	N	2b	intronic	.	LAT2	ENSG00000086730
rs79101417	chr8:21770207	0.16767	N	chr8:21710741	5	intronic	.	DOK2	ENSG00000147443
rs192092990	chr15:55611750	-0.122	N	N	4	intronic	.	PIGB	ENSG00000069943
rs201212861	chr4:1729843	-0.08316	N	chr4:1392789	4	exonic	synonymous	TACC3	ENSG00000013810
rs540749333	chr17:74490913	-0.11638	N	chr17:74710128	NA	intronic	.	RHBDF2	ENSG00000129667
rs1004138	chr1:40852341	-0.01603	N	chr1:40406715	4	intronic	.	SMAP2	ENSG00000084070
rs547273415	chr5:171579422	0.18705	N	chr5:171931939	NA	intronic	.	STK10	ENSG00000072786
rs77826962	chr14:93006567	-0.11828	N	chr14:93103729	4	intronic	.	RIN3	ENSG00000100599
rs548895716	chr8:25043329	-0.09992	N	N	NA	intronic	.	DOCK5	ENSG00000147459
rs199659574	chr7:106508438	-0.03782	N	chr7:106372219	5	exonic	synonymous	PIK3CG	ENSG00000105851
rs7508201	chr19:8559154	0.0537	N	N	2b	intronic	.	PRAM1	ENSG00000133246
rs181134945	chr16:28175146	-0.05995	N	chr16:28131510	4	intronic	.	XPO6	ENSG00000169180
rs186149591	chr12:62651474	-0.02364	N	chr12:62818841	5	intergenic	.	.	.
rs7248320	chr19:48760229	0.07661	N	chr19:49127490	1f	ncRNA_exonic	.	.	.
rs138378815	chr16:4463589	-0.01357	N	chr16:4476089	7	intronic	.	CORO7	ENSG00000262246
rs575977697	chr16:4465818	0.09091	N	chr16:4476089	NA	intronic	.	CORO7	ENSG00000262246
rs185332285	chr6:29692576	0.01315	N	chr6:29596242	5	intronic	.	HLA-F	ENSG00000204642
rs186458796	chr7:44088187	0.13428	N	N	7	intronic	.	DBNL	ENSG00000136279
rs113617732	chr11:48013789	-0.11813	N	chr11:47888036	5	intronic	.	PTPRJ	ENSG00000149177
rs540839200	chr15:75502054	-0.03257	N	chr15:75361539	NA	intronic	.	C15orf39	ENSG00000167173
rs575156189	chr1:198629903	0.21244	N	chr1:199000727	NA	intronic	.	PTPRC	ENSG00000081237
rs527542572	chr11:1903791	-0.21327	N	chr11:2320013	NA	intronic	.	LSP1	ENSG00000130592
rs181559237	chr1:112016267	0.16767	N	N	7	upstream	.	.	.
rs573346034	chr12:32050669	-0.12473	N	chr12:32138924	NA	intergenic	.	.	.
rs146175765	chr10:26777888	-0.13785	N	chr10:26741174	5	intronic	.	APBB1IP	ENSG00000077420
rs545091969	chr7:36765981	-0.08234	N	N	NA	intergenic	.	.	.
rs577811691	chr1:114416716	-0.03791	N	chr1:114377568	NA	ncRNA_intronic	.	.	.
rs553628779	chr5:49990562	-0.13154	N	chr5:49958363	NA	intronic	.	PARP8	ENSG00000151883
rs529828726	chr17:29144597	-0.04742	N	N	NA	intronic	.	CRLF3	ENSG00000176390
rs563414248	chr17:56367764	-0.12409	N	chr17:56385573	NA	intergenic	.	.	.
rs568365685	chr10:26730807	-0.18565	N	chr10:26741174	NA	intronic	.	APBB1IP	ENSG00000077420
rs543508792	chr11:67176338	0.13907	N	chr11:66855593	NA	intronic	.	TBC1D10C	ENSG00000175463
rs544006109	chr22:50965367	-0.16555	N	chr22:50628937	NA	intronic	.	TYMP	ENSG00000025708
rs35969770	chr20:43626156	-0.18079	N	N	7	intronic	.	STK4	ENSG00000101109
rs577135789	chr7:38385083	-0.08744	N	N	NA	ncRNA_intronic	.	.	.
rs192606551	chr16:88769123	0.21244	N	chr16:88518569	4	intronic	.	RNF166	ENSG00000158717
rs180913840	chr14:93132184	0.16851	N	chr14:93103729	4	intronic	.	RIN3	ENSG00000100599
rs372510006	chr17:76130494	0.21244	N	chr17:76257892	4	exonic	nonsynonymous	TMC8	ENSG00000167895
rs142668849	chr15:57592053	-0.09297	N	N	2b	upstream	.	.	.
rs575423349	chr2:163175972	-0.08046	N	chr2:162866992	NA	upstream	.	.	.
rs112403172	chr21:46329861	0.06985	N	N	4	intronic	.	ITGB2	ENSG00000160255
rs539252930	chr5:169704072	0.14801	N	chr5:169691627	NA	intronic	.	LCP2	ENSG00000043462
rs574893091	chr12:47601184	-0.06717	N	N	NA	intronic	.	PCED1B	ENSG00000179715
rs114866832	chr5:171560571	0.33444	N	chr5:171931939	4	intronic	.	STK10	ENSG00000072786
rs570693302	chr11:128613041	-0.17816	N	chr11:128562098	NA	intronic	.	FLI1	ENSG00000151702
rs181818699	chr16:66589140	-0.06599	N	N	6	intronic	.	CKLF-CMTM1	ENSG00000254788
rs148961269	chr5:131815129	-0.01919	N	chr5:131705458	2b	intergenic	.	.	.
rs139044879	chr8:134083495	0.06985	N	chr8:134103953	7	intronic	.	SLA	ENSG00000155926
rs530646424	chr19:8605554	-0.0895	N	N	NA	intronic	.	MYO1F	ENSG00000142347
rs191004344	chr17:73392240	-0.0715	N	chr17:73822598	6	intronic	.	GRB2	ENSG00000177885
rs73365366	chr14:105527802	0.1197	N	chr14:105637156	4	intronic	.	GPR132	ENSG00000183484
rs112229737	chr14:91873786	0.14774	N	N	4	intronic	.	CCDC88C	ENSG00000015133
rs199707205	chr19:36398502	0.04559	N	N	2b	intronic	.	TYROBP	ENSG00000011600
rs189535446	chr16:68035268	-0.08872	N	chr16:68138091	6	intergenic	.	.	.
rs536556242	chr17:66286196	-0.13511	N	chr17:65975385	NA	intronic	.	ARSG	ENSG00000141337
rs141434097	chr1:111748136	-0.13526	N	chr1:111348029	2b	upstream	.	.	.
rs567347896	chr4:100737313	-0.05308	N	N	NA	upstream	.	.	.
rs181762928	chr11:48024625	-0.10999	N	chr11:47888036	7	intronic	.	PTPRJ	ENSG00000149177
rs1611605	chr6:29854954	0.07785	N	chr6:29596242	5	upstream	.	.	.
rs115508773	chr17:76129444	0.09048	N	chr17:76257892	4	intronic	.	TMC8	ENSG00000167895
rs1611607	chr6:29855062	0.07785	N	chr6:29596242	4	upstream	.	.	.
rs1611606	chr6:29854969	0.07785	N	chr6:29596242	5	upstream	.	.	.
rs534079228	chr1:12232491	0.16767	N	chr1:12246175	NA	intronic	.	TNFRSF1B	ENSG00000028137
rs1611600	chr6:29854416	0.07275	N	chr6:29596242	6	intergenic	.	.	.
rs558688576	chr2:69002195	0.22524	N	chr2:68615546	NA	UTR5	.	ARHGAP25	ENSG00000163219
rs1611602	chr6:29854577	0.07785	N	chr6:29596242	5	upstream	.	.	.
rs143142788	chr19:7414458	0.09431	N	chr19:7415064	6	intergenic	.	.	.
rs147852745	chr10:73528448	0.01708	N	chr10:73520632	5	intronic	.	CDH23	ENSG00000107736
rs545296210	chr1:31218930	0.21244	N	chr1:31231680	NA	intronic	.	LAPTM5	ENSG00000162511
rs534713216	chr20:47331756	-0.06485	N	chr20:47384301	NA	intronic	.	PREX1	ENSG00000124126
rs184946189	chr22:37710191	-0.05166	N	chr22:37258986	4	UTR3	.	CYTH4	ENSG00000100055
rs537325546	chr1:40865356	0.01135	N	chr1:41356780	NA	intronic	.	SMAP2	ENSG00000084070
rs577267202	chr1:167648506	0.01708	N	chr1:167600842	NA	intronic	.	RCSD1	ENSG00000198771
rs9908096	chr17:25958574	0.22524	Y	chr17:25848196	2b	intronic	.	LGALS9	ENSG00000168961
rs142475339	chr6:29912098	0.12262	N	chr6:29596242	5	exonic	synonymous	HLA-A	ENSG00000206503
rs537445835	chr2:197047438	-0.20686	N	chr2:196974333	NA	intergenic	.	.	.
rs185824722	chr12:122067553	0.03674	N	chr12:122254713	4	intronic	.	ORAI1	ENSG00000182500
rs555195384	chr19:48759211	0.31506	N	chr19:49127490	NA	ncRNA_intronic	.	.	.
rs201983604	chr19:51875742	0.03674	N	chr19:52314161	4	exonic	synonymous	NKG7	ENSG00000105374
rs142335921	chr11:64653579	-0.19426	N	N	4	intergenic	.	.	.
rs529122358	chr17:26875126	-0.00831	N	N	NA	intronic	.	UNC119	ENSG00000109103
rs535558628	chr16:27359282	-0.11474	N	chr16:27356398	NA	intronic	.	IL4R	ENSG00000077238
rs573943134	chr16:84638955	0.02874	N	chr16:84581684	NA	intronic	.	COTL1	ENSG00000103187
rs2374398	chr12:104893186	-0.02364	N	N	4	intronic	.	CHST11	ENSG00000171310
rs376337707	chr12:105063464	0.12083	N	N	3a	intronic	.	CHST11	ENSG00000171310
rs2374397	chr12:104883476	-0.2092	N	N	6	intronic	.	CHST11	ENSG00000171310
rs533172402	chr6:32938782	-0.17911	N	N	NA	UTR5	.	BRD2	ENSG00000204256
rs544169564	chr10:94451107	-0.05515	N	chr10:94823596	NA	intronic	.	HHEX	ENSG00000152804
rs59237331	chr19:1130704	0.12262	N	chr19:836144	5	intronic	.	SBNO2	ENSG00000064932
rs566668899	chr19:45257994	0.35983	N	chr19:45149235	NA	intronic	.	BCL3	ENSG00000069399
rs73161257	chr21:15916623	-0.0385	N	chr21:16371102	4	intronic	.	SAMSN1	ENSG00000155307
rs73161254	chr21:15916053	0.01764	N	chr21:16371102	6	intronic	.	SAMSN1	ENSG00000155307
rs528765996	chr3:14451784	0.25959	N	N	NA	intronic	.	SLC6A6	ENSG00000131389
rs73161253	chr21:15915854	0.01764	N	chr21:16371102	7	intronic	.	SAMSN1	ENSG00000155307
rs111319849	chr16:27330116	0.28967	N	chr16:27356398	4	intronic	.	IL4R	ENSG00000077238
rs57974003	chr9:95829237	-0.21994	N	chr9:95684697	7	intronic	.	SUSD3	ENSG00000157303
rs562913021	chr10:45869058	-0.18241	N	chr10:45915941	NA	upstream	.	.	.
rs536756589	chr12:111870150	-0.19	N	chr12:112212874	NA	intronic	.	SH2B3	ENSG00000111252
rs189249745	chr1:26644261	0.14228	N	chr1:27100243	2b	intronic	.	UBXN11	ENSG00000158062
rs559333683	chr19:12776991	-0.20459	N	chr19:13176728	NA	intronic	.	MAN2B1	ENSG00000104774
rs573898175	chr19:1180370	-0.16894	N	chr19:836144	NA	intergenic	.	.	.
rs528607685	chr14:77507531	0.1149	N	chr14:77939965	NA	ncRNA_exonic	.	.	.
rs538825733	chr2:69027449	0.12262	N	chr2:68615546	NA	intronic	.	ARHGAP25	ENSG00000163219
rs535798123	chr3:183257389	0.07098	N	chr3:183730295	NA	intronic	.	KLHL6	ENSG00000172578
rs553842432	chr1:45195170	0.0011	N	N	NA	intergenic	.	.	.
rs138553411	chr19:51625186	-0.12384	N	chr19:51728477	5	intergenic	.	.	.
rs570482303	chr22:37703205	0.16619	N	chr22:37258986	NA	intronic	.	CYTH4	ENSG00000100055
rs531180401	chr19:39824695	0.12262	N	chr19:39942569	NA	intronic	.	GMFG	ENSG00000130755
rs568517534	chr8:56826979	-0.12713	N	chr8:56800362	NA	intronic	.	LYN	ENSG00000254087
rs192449062	chr14:92996787	0.02622	N	chr14:93103729	7	intronic	.	RIN3	ENSG00000100599
rs113088804	chr1:198644978	0.0325	N	chr1:199000727	6	intronic	.	PTPRC	ENSG00000081237
rs190597172	chr19:3177500	0.01135	N	chr19:3408665	4	intergenic	.	.	.
rs57812317	chr7:128579049	0.01559	N	chr7:128576086	4	intronic	.	IRF5	ENSG00000128604
rs577350257	chr1:28189082	0.02112	N	chr1:28216736	NA	intergenic	.	.	.
rs572816711	chr2:202101877	0.02238	N	chr2:202112471	NA	intronic	.	CASP8	ENSG00000064012
rs151136754	chr4:185376184	-0.02093	N	N	7	intronic	.	IRF2	ENSG00000168310
rs561466308	chr16:50302885	0.21244	N	chr16:50160737	NA	intronic	.	ADCY7	ENSG00000121281
rs547854387	chr6:42897206	0.15359	N	chr6:42510602	NA	UTR5	.	CNPY3	ENSG00000137161
rs536251491	chr14:92997203	0.02622	N	chr14:93103729	NA	intronic	.	RIN3	ENSG00000100599
rs542725127	chr1:40541714	-0.05975	N	chr1:40406715	NA	intronic	.	PPT1	ENSG00000131238
rs535368857	chr5:138862215	-0.11277	N	N	NA	UTR5	.	TMEM173	ENSG00000184584
rs73900509	chr21:35883743	-0.21186	N	chr21:36312347	5	intronic	.	KCNE1	ENSG00000180509
rs200171615	chr8:21766919	0.06743	N	chr8:21710741	5	exonic	nonsynonymous	DOK2	ENSG00000147443
rs557666450	chr21:46347773	0.14228	N	N	NA	ncRNA_exonic	.	ITGB2	ENSG00000160255
rs575879036	chr16:81864231	-0.19644	N	chr16:81604251	NA	intronic	.	PLCG2	ENSG00000197943
rs545636957	chr16:57095406	-0.02926	N	chr16:57061189	NA	exonic	nonsynonymous	NLRC5	ENSG00000140853
rs562639287	chr11:48009491	0.03882	N	chr11:47888036	NA	intronic	.	PTPRJ	ENSG00000149177
rs540640306	chr7:150065888	-0.20571	N	chr7:150278589	NA	UTR5	.	REPIN1	ENSG00000214022
rs7606583	chr2:233945615	0.12262	N	chr2:234115629	4	intronic	.	.	.
rs148286251	chr2:69039329	0.04107	N	chr2:68615546	7	intronic	.	ARHGAP25	ENSG00000163219
rs73275879	chr10:73503023	-0.16293	N	chr10:73520632	5	intronic	.	CDH23	ENSG00000107736
rs536244721	chr17:47269864	0.16619	N	chr17:47488823	NA	intergenic	.	.	.
rs76694592	chr7:104584468	0.28967	N	N	2a	intergenic	.	.	.
rs1896563	chr12:105007640	-0.08713	N	N	7	intronic	.	CHST11	ENSG00000171310
rs182646961	chr2:202077210	0.07785	N	chr2:202112471	3a	intronic	.	CASP10	ENSG00000003400
rs115353581	chr6:32826688	-0.11269	N	N	6	intronic	.	PSMB9	ENSG00000240065
rs527574031	chr11:47396571	0.00569	N	chr11:47454152	NA	intronic	.	SPI1	ENSG00000066336
rs201227949	chr7:106512935	0.16834	N	chr7:106372219	3a	intronic	.	PIK3CG	ENSG00000105851
rs578248690	chr3:127392548	-0.10585	N	chr3:127617605	NA	intronic	.	ABTB1	ENSG00000114626
rs572860062	chr11:73090931	0.15967	N	chr11:72943483	NA	intronic	.	RELT	ENSG00000054967
rs547851600	chr4:154391687	0.02874	N	N	NA	intronic	.	KIAA0922	ENSG00000121210
rs569622171	chr8:27198897	0.02874	N	chr8:27208126	NA	intronic	.	PTK2B	ENSG00000120899
rs58688016	chr17:25959403	0.07785	N	chr17:25848196	4	intronic	.	LGALS9	ENSG00000168961
rs149368999	chr5:176833058	0.02265	N	chr5:176792491	4	exonic	synonymous	F12	ENSG00000131187
rs573514210	chr9:214856	-0.07343	N	chr9:288414	NA	exonic	nonsynonymous	C9orf66	ENSG00000183784
rs193136723	chr15:77288113	0.1149	N	chr15:77313571	3a	intronic	.	PSTPIP1	ENSG00000140368
rs536365857	chr2:219261668	0.08951	N	chr2:219212037	NA	downstream	.	.	.
rs536740348	chr1:25876440	-0.20571	N	N	NA	intronic	.	LDLRAP1	ENSG00000157978
rs527869076	chr17:73342270	-0.01603	N	chr17:73822598	NA	intronic	.	GRB2	ENSG00000177885
rs117039377	chr21:34603400	0.1149	N	chr21:34439889	2b	intronic	.	IFNAR2	ENSG00000159110
rs544775786	chr4:154441635	-0.07868	N	N	NA	intronic	.	KIAA0922	ENSG00000121210
rs560476332	chr2:219258033	-0.14862	N	chr2:219212037	NA	intronic	.	SLC11A1	ENSG00000018280
rs188099817	chr11:5722207	-0.14862	N	N	6	intronic	.	TRIM22	ENSG00000132274
rs371913484	chr11:71709334	-0.19	N	N	5	upstream;downstream	.	.	.
rs185083405	chr10:73531475	0.01708	N	chr10:73520632	5	intronic	.	CDH23	ENSG00000107736
rs570017250	chr14:50439342	-0.17751	N	N	NA	intergenic	.	.	.
rs75759971	chr17:74267648	-0.21983	N	chr17:74710128	4	downstream	.	.	.
rs376333885	chr21:15919259	0.02084	N	chr21:16371102	7	intronic	.	SAMSN1	ENSG00000155307
rs13394857	chr2:113942485	0.01681	N	chr2:113712407	5	intronic	.	PSD4	ENSG00000125637
rs184434765	chr2:233979030	-0.10908	N	chr2:234115629	5	intronic	.	.	.
rs536195147	chr15:75072996	-0.01603	N	chr15:75361539	NA	intergenic	.	.	.
rs573038003	chr17:66283521	-0.19624	N	chr17:65975385	NA	intronic	.	ARSG	ENSG00000141337
rs9832295	chr3:32500017	-0.07723	N	N	4	intergenic	.	.	.
rs531777764	chr1:89739748	0.07785	N	N	NA	intergenic	.	.	.
rs534143679	chr3:32433754	0.12579	N	N	NA	NA	NA	CMTM7	ENSG00000153551
rs527891737	chr11:58345523	0.04763	N	N	NA	UTR5	.	LPXN	ENSG00000110031
rs548460276	chr14:91776934	-0.14144	N	N	NA	intronic	.	CCDC88C	ENSG00000015133
rs554479131	chr3:46247697	-0.2238	N	chr3:46418689	NA	intronic	.	CCR1	ENSG00000163823
rs2834142	chr21:34578121	-0.06361	N	chr21:34439889	4	intergenic	.	.	.
rs562473477	chr18:2658920	0.11556	N	N	NA	intronic	.	SMCHD1	ENSG00000101596
rs2834140	chr21:34577291	-0.08362	N	chr21:34439889	2b	intergenic	.	.	.
rs148909695	chr19:3179365	0.02224	N	chr19:3408665	2b	exonic	nonsynonymous	S1PR4	ENSG00000125910
rs542583544	chr11:117841644	-0.20676	N	chr11:118081270	NA	intergenic	.	.	.
rs1263446	chr4:2816300	0.21244	N	chr4:3148276	2b	intronic	.	SH3BP2	ENSG00000087266
rs182173590	chr16:31271923	0.10324	N	chr16:31015877	5	intronic	.	ITGAM	ENSG00000169896
rs369774141	chr19:8629026	-0.08678	N	N	6	intronic	.	MYO1F	ENSG00000142347
rs2834148	chr21:34584013	-0.15399	N	chr21:34439889	7	intergenic	.	.	.
rs73283184	chr10:45914772	0.1149	N	chr10:45915941	4	intronic	.	ALOX5	ENSG00000012779
rs554985003	chr19:41803949	-0.14117	N	N	NA	intronic	.	HNRNPUL1	ENSG00000105323
rs576552567	chr1:26869875	0.22524	N	chr1:27100243	NA	intronic	.	RPS6KA1	ENSG00000117676
rs544327088	chr21:46342633	0.07785	N	N	NA	ncRNA_intronic	.	ITGB2	ENSG00000160255
rs181275536	chr16:84630717	0.02874	N	chr16:84581684	7	intronic	.	COTL1	ENSG00000103187
rs547883131	chr9:92137525	-0.05456	N	N	NA	intergenic	.	.	.
rs553058971	chr5:40841375	0.16767	N	N	NA	upstream	.	CARD6	ENSG00000132357
rs144711386	chr11:47380971	-0.0828	N	chr11:47454152	4	intronic	.	SPI1	ENSG00000066336
rs28397277	chr6:31164943	-0.14219	N	N	4	upstream	.	.	.
rs28397276	chr6:31164794	0.15874	N	N	4	upstream	.	.	.
rs147443661	chr9:117130626	0.15967	N	N	3a	intronic	.	AKNA	ENSG00000106948
rs28397274	chr6:31164763	0.15874	N	N	4	upstream	.	.	.
rs28397273	chr6:31164750	0.15874	N	N	4	upstream	.	.	.
rs28397272	chr6:31164739	0.15874	N	N	4	upstream	.	.	.
rs28397271	chr6:31164643	0.01135	N	N	3a	upstream	.	.	.
rs28397270	chr6:31164635	0.01135	N	N	3a	upstream	.	.	.
rs572541987	chr19:41083995	0.00335	N	chr19:41214796	NA	intronic	.	SHKBP1	ENSG00000160410
rs527636867	chr11:1878005	-0.1685	N	chr11:2320013	NA	intronic	.	LSP1	ENSG00000130592
rs146634268	chr9:93589429	-0.17511	N	chr9:93926650	3a	intronic	.	SYK	ENSG00000165025
rs191330992	chr11:104970940	-0.08872	N	N	4	intronic	.	CARD17	ENSG00000255221
rs111475939	chr22:37708666	0.12262	N	chr22:37258986	5	intronic	.	CYTH4	ENSG00000100055
rs547986116	chr19:46019503	0.08151	N	chr19:45766729	NA	intronic	.	VASP	ENSG00000125753
rs551464399	chr6:41168298	-0.06717	N	chr6:41054262	NA	intronic	.	TREML2	ENSG00000112195
rs74061197	chr1:26856081	-0.16853	N	chr1:27100243	4	upstream	.	.	.
rs545236837	chr5:39174932	0.0325	N	N	NA	intronic	.	FYB	ENSG00000082074
rs543756897	chr13:46752547	0.2289	N	N	NA	intronic	.	LCP1	ENSG00000136167
rs17162183	chr1:26864847	0.12262	N	chr1:27100243	4	intronic	.	RPS6KA1	ENSG00000117676
rs548243359	chr19:19751464	-0.18888	N	chr19:19786099	NA	intronic	.	GMIP	ENSG00000089639
rs186571556	chr19:8636886	0.12262	N	N	5	intronic	.	MYO1F	ENSG00000142347
rs565404027	chr7:73634081	-0.19154	N	N	NA	exonic	nonsynonymous	LAT2	ENSG00000086730
rs35251010	chr1:161017082	0.02557	N	chr1:161188893	4	UTR3	.	ARHGAP30	ENSG00000186517
rs374301706	chr1:89741372	-0.21946	N	N	6	intergenic	.	.	.
rs558927516	chr8:27253029	-0.05995	N	chr8:27208126	NA	intronic	.	PTK2B	ENSG00000120899
rs61356594	chr5:169703031	0.14801	N	chr5:169691627	3a	intronic	.	LCP2	ENSG00000043462
rs558326954	chr16:3136632	0.00748	N	chr16:3521071	NA	intergenic	.	.	.
rs546385607	chr19:14490917	0.16767	N	chr19:14499477	NA	intergenic	.	.	.
rs187851353	chr11:117870890	-0.07674	N	chr11:118081270	5	UTR3	.	IL10RA	ENSG00000110324
rs144976484	chr1:11800119	0.00083	N	chr1:12246175	6	intronic	.	AGTRAP	ENSG00000177674
rs12023444	chr1:167609027	0.0374	N	chr1:167600842	6	intronic	.	RCSD1	ENSG00000198771
rs574675810	chr14:93099681	-0.13397	N	chr14:93103729	NA	intronic	.	RIN3	ENSG00000100599
rs201069184	chr6:109768968	0.01289	N	chr6:109376647	4	intronic	.	MICAL1	ENSG00000135596
rs544436681	chr20:47362237	-0.08049	N	chr20:47384301	NA	intronic	.	PREX1	ENSG00000124126
rs567582364	chr2:192541750	0.16767	N	chr2:192522423	NA	intergenic	.	.	.
rs558622463	chr19:42392448	0.03497	N	chr19:42767593	NA	intronic	.	ARHGEF1	ENSG00000076928
rs147747439	chr1:15748327	-0.07868	N	N	3a	intronic	.	EFHD2	ENSG00000142634
rs533462772	chr8:131010405	-0.01603	N	chr8:130572110	NA	intergenic	.	.	.
rs570967718	chr12:104856333	0.15967	N	N	NA	intronic	.	CHST11	ENSG00000171310
rs142512561	chr6:159075806	-0.20676	N	chr6:159469512	3a	intronic	.	SYTL3	ENSG00000164674
rs60190145	chr19:51632439	-0.08234	N	chr19:52128795	5	intronic	.	SIGLEC9	ENSG00000129450
rs560549028	chr11:48038548	-0.04529	N	chr11:47888036	NA	intronic	.	PTPRJ	ENSG00000149177
rs145802325	chr9:134147661	0.08151	N	N	3a	intronic	.	FAM78A	ENSG00000126882
rs368025626	chr12:111852857	-0.19	N	chr12:112212874	4	intronic	.	SH2B3	ENSG00000111252
rs45529331	chr11:118071900	-0.19212	N	chr11:118081270	4	intronic	.	AMICA1	ENSG00000160593
rs189473187	chr6:41997773	0.03674	N	chr6:42037348	5	UTR5	.	CCND3	ENSG00000112576
rs111332161	chr9:123556283	-0.14016	N	chr9:123676396	4	ncRNA_intronic	.	.	.
rs138927465	chr11:48031079	-0.05722	N	chr11:47888036	6	intronic	.	PTPRJ	ENSG00000149177
rs79126774	chr10:70861937	-0.16705	N	chr10:70607580	3a	intronic	.	SRGN	ENSG00000122862
rs556816994	chr1:22778589	-0.20571	N	chr1:22779827	NA	intronic	.	ZBTB40	ENSG00000184677
rs114280276	chr2:144018974	-0.12579	N	chr2:144328534	7	intronic	.	ARHGAP15	ENSG00000075884
rs75251642	chr20:43599658	0.16767	N	N	5	intronic	.	STK4	ENSG00000101109
rs558574648	chr17:74486354	0.07785	N	chr17:74710128	NA	intronic	.	RHBDF2	ENSG00000129667
rs186567580	chr19:42634824	-0.02769	N	chr19:42767593	2b	intronic	.	POU2F2	ENSG00000028277
rs558636070	chr8:21767985	0.16767	N	chr8:21710741	NA	intronic	.	DOK2	ENSG00000147443
rs186172122	chr14:88468397	-0.00427	N	chr14:88472595	7	intergenic	.	.	.
rs560562642	chr15:44975705	-0.05823	N	N	NA	intergenic	.	.	.
rs542283458	chr3:46250293	-0.08234	N	chr3:46418689	NA	upstream	.	.	.
rs369832494	chr16:88716909	-0.06177	N	chr16:88518569	2c	intronic	.	CYBA	ENSG00000051523
rs542533681	chr15:74832652	-0.17477	N	chr15:75201737	NA	upstream	.	.	.
rs61735675	chr19:54886465	-0.20534	N	N	4	intergenic	.	.	.
rs183853205	chr6:42898607	0.15967	N	chr6:42510602	4	intronic	.	CNPY3	ENSG00000137161
rs79234267	chr12:15101802	0.13907	N	chr12:14622002	4	intronic	.	ARHGDIB	ENSG00000111348
rs547739216	chr20:49126934	-0.14016	N	chr20:49205095	NA	UTR5	.	PTPN1	ENSG00000196396
rs533804856	chr16:30197077	0.15073	N	chr16:30471109	NA	intronic	.	CORO1A	ENSG00000102879
rs575887867	chr1:235146988	-0.11703	N	chr1:234879890	NA	intergenic	.	.	.
rs843520	chr3:196379916	0.04777	N	chr3:196501413	4	intronic	.	NRROS	ENSG00000174004
rs192143951	chr16:81813627	-0.15749	N	chr16:81604251	3a	intronic	.	PLCG2	ENSG00000197943
rs144042211	chr1:209941062	-0.02769	N	chr1:209942435	7	intronic	.	TRAF3IP3	ENSG00000009790
rs180883719	chr2:175454992	0.01708	N	N	7	intronic	.	WIPF1	ENSG00000115935
rs140706313	chr2:182327136	-0.16286	N	chr2:182323665	5	intronic	.	ITGA4	ENSG00000115232
rs55901988	chr12:51704572	-0.15691	N	chr12:51580171	6	intronic	.	BIN2	ENSG00000110934
rs568197605	chr20:47434672	0.15967	N	chr20:47384301	NA	intronic	.	PREX1	ENSG00000124126
rs180883712	chr1:161031802	-0.09247	N	chr1:161188893	6	intronic	.	ARHGAP30	ENSG00000186517
rs183931413	chr21:46314201	-0.10227	N	N	5	intronic	.	ITGB2	ENSG00000160255
rs527728056	chr11:72428485	-0.14673	N	N	NA	intronic	.	ARAP1	ENSG00000186635
rs185386726	chr2:233965695	0.13522	N	chr2:234115629	4	intronic	.	.	.
rs139857058	chr16:81868169	-0.22014	N	chr16:81604251	2c	intronic	.	PLCG2	ENSG00000197943
rs149048217	chr12:57865744	-0.04762	N	chr12:57493727	5	exonic	nonsynonymous	GLI1	ENSG00000111087
rs546203155	chr6:30647636	0.15967	N	N	NA	intronic	.	PPP1R18	ENSG00000146112
rs555199514	chr5:169731314	-0.09404	N	chr5:169691627	NA	intergenic	.	.	.
rs148274230	chr11:128617363	0.12262	N	chr11:128562098	5	intronic	.	FLI1	ENSG00000151702
rs545097507	chr5:131821817	0.12262	N	chr5:131705458	NA	intronic	.	IRF1	ENSG00000125347
rs531641110	chr1:167630780	-0.20734	N	chr1:167600842	NA	intronic	.	RCSD1	ENSG00000198771
rs552572834	chr2:158290469	-0.0847	N	chr2:158520905	NA	intronic	.	CYTIP	ENSG00000115165
rs552681944	chr3:38193345	-0.18448	N	N	NA	intergenic	.	.	.
rs41540813	chr6:32632790	-0.08234	N	N	4	exonic	nonsynonymous	HLA-DQB1	ENSG00000179344
rs2131874	chr1:111424805	-0.00238	N	chr1:111348029	6	intronic	.	CD53	ENSG00000143119
rs561112232	chr1:40562809	0.2369	N	chr1:40406715	NA	exonic	synonymous	PPT1	ENSG00000131238
rs148735015	chr19:42711475	-0.08316	N	chr19:42767593	4	intronic	.	DEDD2	ENSG00000160570
rs573717962	chr3:47009052	0.15967	N	chr3:47184055	NA	intronic	.	CCDC12	ENSG00000160799
rs148742875	chr22:37880872	0.17247	N	chr22:37531436	2b	intronic	.	MFNG	ENSG00000100060
rs541899997	chr14:93077135	-0.14198	N	chr14:93103729	NA	intronic	.	RIN3	ENSG00000100599
rs145977538	chr22:50978566	-0.08872	N	chr22:50628937	5	intergenic	.	.	.
rs140865958	chr1:209924317	-0.02769	N	chr1:209942435	5	intergenic	.	.	.
rs114444849	chr11:1779268	-0.2154	N	chr11:1874221	2b	intronic	.	CTSD	ENSG00000117984
rs569409938	chr17:80405782	-0.00831	N	N	NA	intronic	.	C17orf62	ENSG00000178927
rs569643196	chr2:219087291	0.09017	N	chr2:219212037	NA	intronic	.	ARPC2	ENSG00000163466
rs138714326	chr11:64107389	0.03674	N	chr11:63974995	4	upstream	.	.	.
rs552588610	chr6:2842250	-0.17477	N	N	NA	UTR5	.	.	.
rs543981984	chr3:47009433	-0.02027	N	chr3:47184055	NA	intronic	.	CCDC12	ENSG00000160799
rs372809308	chr6:29692272	0.01315	N	chr6:29596242	4	intronic	.	HLA-F	ENSG00000204642
rs543379087	chr14:91782264	0.35983	N	N	NA	intronic	.	CCDC88C	ENSG00000015133
rs531503440	chr22:44589151	0.03139	N	chr22:44330031	NA	intronic	.	PARVG	ENSG00000138964
rs12145132	chr1:198636736	0.07661	Y	chr1:199000727	7	intronic	.	PTPRC	ENSG00000081237
rs533754124	chr19:39822836	0.02238	N	chr19:39942569	NA	intronic	.	GMFG	ENSG00000130755
rs368297604	chr1:167608919	0.0374	N	chr1:167600842	7	intronic	.	RCSD1	ENSG00000198771
rs571605519	chr14:50512015	-0.21456	N	N	NA	ncRNA_intronic	.	.	.
rs145240342	chr7:139426017	-0.06361	N	chr7:139719439	3a	intronic	.	HIPK2	ENSG00000064393
rs567127868	chr15:57592241	-0.09297	N	N	NA	upstream	.	.	.
rs183846257	chr21:15922056	0.12618	N	chr21:16371102	7	intronic	.	SAMSN1	ENSG00000155307
rs2223684	chr20:47354880	0.19964	Y	chr20:47384301	4	intronic	.	PREX1	ENSG00000124126
rs181296250	chr2:68968918	0.12262	N	chr2:68615546	5	intronic	.	ARHGAP25	ENSG00000163219
rs545837244	chr21:46314532	-0.10227	N	N	NA	intronic	.	ITGB2	ENSG00000160255
rs141222064	chr5:172411020	-0.14739	N	chr5:171931939	2b	intronic	.	ATP6V0E1	ENSG00000113732
rs374615590	chr1:207095239	-0.11213	N	chr1:206968955	2b	UTR5	.	FAIM3	ENSG00000162894
rs186255386	chr4:84030005	0.20351	N	chr4:83903895	3a	intronic	.	PLAC8	ENSG00000145287
rs149426346	chr3:14475699	0.15967	N	N	4	intronic	.	SLC6A6	ENSG00000131389
rs539344972	chr11:47379353	-0.13453	N	chr11:47454152	NA	intronic	.	SPI1	ENSG00000066336
rs150091801	chr17:28257653	0.07785	N	chr17:28059970	4	intronic	.	EFCAB5	ENSG00000176927
rs541680559	chr15:45011693	0.35983	N	N	NA	intergenic	.	.	.
rs146902430	chr17:73337896	-0.01603	N	chr17:73822598	5	intronic	.	GRB2	ENSG00000177885
rs117751846	chr15:40598944	0.02508	N	N	5	intronic	.	PLCB2	ENSG00000137841
rs565428310	chr1:111729719	-0.15338	N	chr1:111348029	NA	UTR3	.	.	.
rs544765974	chr20:33681029	-0.20459	N	N	NA	upstream	.	.	.
rs12238760	chr9:95883846	-0.19644	N	chr9:95684697	5	UTR3	.	NINJ1	ENSG00000131669
rs1625485	chr6:29894389	0.02508	N	chr6:29596242	4	ncRNA_exonic	.	.	.
rs75702945	chr9:117128968	0.17227	N	N	3a	intronic	.	AKNA	ENSG00000106948
rs188603497	chr14:91815862	0.01208	N	N	2b	intronic	.	CCDC88C	ENSG00000015133
rs188603496	chr14:78053986	-0.19507	N	chr14:77939965	6	intronic	.	SPTLC2	ENSG00000100596
rs542746611	chr19:54874253	0.12262	N	N	NA	intronic	.	LAIR1	ENSG00000167613
rs528599365	chr14:93031177	-0.18945	N	chr14:93103729	NA	intronic	.	RIN3	ENSG00000100599
rs12918182	chr16:81832987	-0.19644	N	chr16:81604251	1f	intronic	.	PLCG2	ENSG00000197943
rs550261246	chr2:233954520	0.12262	N	chr2:234115629	NA	intronic	.	.	.
rs565782476	chr16:3136658	0.00748	N	chr16:3521071	NA	intergenic	.	.	.
rs191022549	chr6:32820569	0.1149	N	N	4	intronic	.	TAP1	ENSG00000168394
rs150265302	chr16:3136571	0.00748	N	chr16:3521071	2b	intergenic	.	.	.
rs538042937	chr11:73099107	0.30706	N	chr11:72943483	NA	intronic	.	RELT	ENSG00000054967
rs1128287	chr5:176728458	0.02874	Y	chr5:176792491	4	UTR3	.	RAB24	ENSG00000169228
rs561499959	chr8:142160381	0.00957	N	chr8:142329460	NA	intronic	.	DENND3	ENSG00000105339
rs531398261	chr15:65137069	0.15967	N	chr15:64672002	NA	intronic	.	PLEKHO2	ENSG00000241839
rs114912031	chr19:35506151	0.21244	N	N	5	intronic	.	GRAMD1A	ENSG00000089351
rs111582442	chr17:43310278	0.14801	N	chr17:43488792	5	intronic	.	FMNL1	ENSG00000184922
rs568888521	chr1:154982913	-0.20816	N	chr1:154994750	NA	intronic	.	ZBTB7B	ENSG00000160685
rs540728299	chr7:50427374	0.14555	N	chr7:50313352	NA	intronic	.	IKZF1	ENSG00000185811
rs547601086	chr11:67177037	0.09431	N	chr11:66855593	NA	exonic	stopgain	TBC1D10C	ENSG00000175463
rs576560405	chr2:232419677	-0.08362	N	chr2:232573944	NA	intergenic	.	.	.
rs557399984	chr12:104851029	-0.00176	N	N	NA	UTR5	.	CHST11	ENSG00000171310
rs371338597	chr16:57059366	0.2342	N	chr16:57061189	5	exonic	nonsynonymous	NLRC5	ENSG00000140853
rs188579205	chr7:138804457	0.0062	N	chr7:138735512	6	intergenic	.	.	.
rs140068764	chr19:54872657	0.08112	N	N	5	exonic	nonsynonymous	LAIR1	ENSG00000167613
rs75435000	chr11:128586026	0.07785	N	chr11:128562098	4	intronic	.	FLI1	ENSG00000151702
rs574340120	chr4:40208795	0.03674	N	N	NA	intronic	.	RHOH	ENSG00000168421
rs572751445	chr6:30456107	-0.15063	N	N	NA	intergenic	.	.	.
rs138231295	chr19:18230981	-0.09983	N	chr19:18398030	2b	intronic	.	MAST3	ENSG00000099308
rs28364722	chr7:128046769	-0.01603	N	N	4	intronic	.	IMPDH1	ENSG00000106348
rs577603317	chr19:14477908	-0.12473	N	chr19:14499477	NA	intergenic	.	.	.
rs570051642	chr5:169723783	0.11227	N	chr5:169691627	NA	intronic	.	LCP2	ENSG00000043462
rs558239941	chr17:76117814	-0.04535	N	chr17:76257892	NA	intronic	.	TMC6	ENSG00000141524
rs114360512	chr19:42719920	-0.03569	N	chr19:42767593	5	intronic	.	DEDD2	ENSG00000160570
rs558427764	chr19:49837265	0.18028	N	chr19:49459104	NA	intergenic	.	.	.
rs570391784	chr6:41676314	-0.05308	N	chr6:42037348	NA	intronic	.	TFEB	ENSG00000112561
rs529454607	chr15:65138841	0.21244	N	chr15:64672002	NA	intronic	.	PLEKHO2	ENSG00000241839
rs539790916	chr16:50702336	-0.21316	N	chr16:50663477	NA	UTR3	.	SNX20	ENSG00000167208
rs143478952	chr6:41698131	-0.12448	N	chr6:42037348	5	intronic	.	TFEB	ENSG00000112561
rs142360468	chr17:42421774	-0.20298	N	chr17:41926126	5	upstream	.	.	.
rs542986214	chr1:203259450	-0.17751	N	chr1:203658782	NA	intergenic	.	.	.
rs536456897	chr16:84638625	-0.0715	N	chr16:84581684	NA	intronic	.	COTL1	ENSG00000103187
rs567506607	chr19:41808741	0.14801	N	N	NA	exonic	nonsynonymous	HNRNPUL1	ENSG00000105323
rs558620414	chr19:17531493	0.04154	N	chr19:17650608	NA	intronic	.	MVB12A	ENSG00000141971
rs531815001	chr4:84029405	0.20351	N	chr4:83903895	NA	intronic	.	PLAC8	ENSG00000145287
rs550132083	chr6:31555086	0.31506	N	N	NA	exonic	nonsynonymous	LST1	ENSG00000204482
rs555341679	chr1:1711829	0.14396	N	N	NA	upstream	.	.	.
rs112372640	chr19:800910	-0.12078	N	chr19:836144	4	intronic	.	PTBP1	ENSG00000011304
rs568084428	chr17:80398077	-0.15063	N	N	NA	intronic	.	HEXDC	ENSG00000169660
rs550180411	chr11:64624529	0.13907	N	N	NA	intronic	.	EHD1	ENSG00000110047
rs142551447	chr16:28203694	0.02874	N	chr16:28131510	7	intronic	.	XPO6	ENSG00000169180
rs556547934	chr6:31235996	0.04511	N	N	NA	downstream	.	.	.
rs545444614	chr9:134152035	-0.21641	N	N	NA	upstream	.	.	.
rs369724084	chr21:15902015	0.01823	N	chr21:16371102	7	intronic	.	SAMSN1	ENSG00000155307
rs139997730	chr1:167602338	0.08151	N	chr1:167600842	5	intronic	.	RCSD1	ENSG00000198771
rs565804312	chr22:22296618	0.18705	N	chr22:21982249	NA	intronic	.	PPM1F	ENSG00000100034
rs560602783	chr22:24037869	-0.00831	N	chr22:24247310	NA	ncRNA_intronic	.	RGL4	ENSG00000159496
rs139997734	chr20:47369551	0.21244	N	chr20:47384301	5	intronic	.	PREX1	ENSG00000124126
rs72670697	chr1:40841006	-0.01603	N	chr1:40406715	7	intronic	.	SMAP2	ENSG00000084070
rs114529238	chr5:39204508	0.16767	N	N	7	intronic	.	FYB	ENSG00000082074
rs111856303	chr19:16256153	-0.19894	N	chr19:16548375	6	intronic	.	HSH2D	ENSG00000196684
rs79517682	chr2:69055323	0.06985	N	chr2:68615546	6	intergenic	.	.	.
rs530684021	chr8:131024970	-0.13145	N	chr8:130572110	NA	intergenic	.	.	.
rs569947851	chr11:118188587	-0.12473	N	chr11:118639653	NA	intergenic	.	.	.
rs530031847	chr19:45245805	-0.16744	N	chr19:45149235	NA	intergenic	.	.	.
rs553376879	chr10:73506769	0.18413	N	chr10:73520632	NA	intronic	.	CDH23	ENSG00000107736
rs544167083	chr11:48023307	-0.04529	N	chr11:47888036	NA	intronic	.	PTPRJ	ENSG00000149177
rs565993811	chr3:32448868	-0.08203	N	N	NA	intronic	.	CMTM7	ENSG00000153551
rs532506119	chr6:29912723	0.12262	N	chr6:29596242	NA	intronic	.	HLA-A	ENSG00000206503
rs187804577	chr1:12253921	0.02686	N	chr1:12246175	5	intronic	.	TNFRSF1B	ENSG00000028137
rs575441372	chr1:159047374	-0.11927	N	chr1:159062436	NA	upstream	.	.	.
rs79950483	chr6:159109268	0.0062	N	chr6:159469512	7	intronic	.	SYTL3	ENSG00000164674
rs576082242	chr1:11797673	0.1149	N	chr1:12246175	NA	intronic	.	AGTRAP	ENSG00000177674
rs117477245	chr19:47885194	-0.11816	N	chr19:47776012	4	intronic	.	DHX34	ENSG00000134815
rs564849231	chr7:117823714	-0.1867	N	N	NA	upstream	.	.	.
rs8043770	chr16:50718403	0.22524	Y	chr16:50663477	4	intergenic	.	.	.
rs191480145	chr2:233935393	0.13522	N	chr2:234115629	3a	intronic	.	.	.
rs542280396	chr11:46259495	-0.17751	N	N	NA	intergenic	.	.	.
rs566169525	chr2:175453623	0.01708	N	N	NA	intronic	.	WIPF1	ENSG00000115935
rs557048896	chr19:1088262	0.27001	N	chr19:836144	NA	UTR3	.	POLR2E	ENSG00000099817
rs560260005	chr9:95882679	-0.1188	N	chr9:95684697	NA	intergenic	.	.	.
rs544855797	chr19:7702757	0.07785	N	chr19:7415064	NA	intronic	.	STXBP2	ENSG00000076944
rs567798739	chr2:136888550	0.01315	N	chr2:136713108	NA	intergenic	.	.	.
rs565744424	chr11:128619130	-0.12968	N	chr11:128562098	NA	intronic	.	FLI1	ENSG00000151702
rs547647497	chr16:67581765	-0.13244	N	chr16:67377216	NA	intergenic	.	.	.
rs148275850	chr19:911531	-0.10585	N	chr19:836144	3a	intronic	.	R3HDM4	ENSG00000198858
rs17121515	chr11:117882961	0.0062	N	chr11:118081270	4	intergenic	.	.	.
rs564177374	chr3:47018055	0.31506	N	chr3:47184055	NA	intronic	.	CCDC12	ENSG00000160799
rs59511334	chr19:54883879	-0.11919	N	N	5	intergenic	.	.	.
rs545624102	chr11:48005149	-0.04529	N	chr11:47888036	NA	intronic	.	PTPRJ	ENSG00000149177
rs692897	chr11:104912993	-0.12202	N	N	6	intronic	.	CARD16	ENSG00000204397
rs530616309	chr11:3853322	0.2289	N	N	NA	intronic	.	RHOG	ENSG00000177105
rs116758291	chr1:160673174	-0.1685	N	chr1:161168189	7	intronic	.	CD48	ENSG00000117091
rs34697645	chr19:1027610	0.14228	N	chr19:836144	4	intronic	.	CNN2	ENSG00000064666
rs537924461	chr19:54713322	0.24263	N	chr19:54327869	NA	intergenic	.	.	.
rs186630247	chr6:41692324	-0.13011	N	chr6:42037348	4	intronic	.	TFEB	ENSG00000112561
rs146843754	chr5:171579573	0.18705	N	chr5:171931939	5	intronic	.	STK10	ENSG00000072786
rs534425309	chr13:46915176	-0.21965	N	N	NA	downstream	.	.	.
rs143657968	chr17:43302764	0.26229	N	chr17:43488792	2b	intronic	.	FMNL1	ENSG00000184922
rs181410138	chr14:91822635	-0.12951	N	N	2b	intronic	.	CCDC88C	ENSG00000015133
rs74767103	chr5:156967367	-0.05825	N	chr5:156655015	4	intronic	.	ADAM19	ENSG00000135074
rs146835112	chr7:50430390	0.14555	N	chr7:50313352	5	intronic	.	IKZF1	ENSG00000185811
rs140052873	chr19:18613481	-0.19443	N	chr19:18398030	4	intronic	.	ELL	ENSG00000105656
rs115954187	chr19:18229622	0.05047	N	chr19:18398030	4	intronic	.	MAST3	ENSG00000099308
rs577506021	chr5:1524674	0.1149	N	chr5:1313242	NA	upstream	.	.	.
rs75496790	chr9:92100287	-0.19692	N	N	2a	intergenic	.	.	.
rs574107014	chr14:93054214	0.07661	N	chr14:93103729	NA	intronic	.	RIN3	ENSG00000100599
rs549492337	chr12:62643667	-0.21496	N	chr12:62818841	NA	intergenic	.	.	.
rs568695523	chr22:37258019	0.08255	N	chr22:37258986	NA	intronic	.	NCF4	ENSG00000100365
rs568695524	chr1:31221572	0.21244	N	chr1:31231680	NA	intronic	.	LAPTM5	ENSG00000162511
rs186299459	chr14:78082438	-0.02796	N	chr14:77939965	5	intronic	.	SPTLC2	ENSG00000100596
rs527250440	chr19:48747639	0.03184	N	chr19:49127490	NA	intronic	.	CARD8	ENSG00000105483
rs201942784	chr9:35646977	-0.09455	N	chr9:35687556	4	intergenic	.	.	.
rs117691477	chr12:51685707	-0.18378	N	chr12:51580171	2b	exonic	nonsynonymous	BIN2	ENSG00000110934
rs546531717	chr17:73384213	0.01681	N	chr17:73822598	NA	intronic	.	GRB2	ENSG00000177885
rs7548034	chr1:167621431	-0.02703	N	chr1:167600842	6	intronic	.	RCSD1	ENSG00000198771
rs541613912	chr1:44443809	-0.21296	N	N	NA	UTR3	.	ATP6V0B	ENSG00000117410
rs542178884	chr2:113930331	0.03674	N	chr2:113712407	NA	intergenic	.	.	.
rs571545949	chr5:156967387	-0.05825	N	chr5:156655015	NA	intronic	.	ADAM19	ENSG00000135074
rs368459715	chr19:42700974	0.00428	N	chr19:42767593	4	intergenic	.	.	.
rs527466118	chr2:68971121	0.06985	N	chr2:68615546	NA	intronic	.	ARHGAP25	ENSG00000163219
rs80298511	chr2:69032468	-0.01388	N	chr2:68615546	5	intronic	.	ARHGAP25	ENSG00000163219
rs575370422	chr14:78076112	-0.16019	N	chr14:77939965	NA	intronic	.	SPTLC2	ENSG00000100596
rs536657609	chr6:26271514	-0.01603	N	N	NA	exonic	synonymous	HIST1H3G	ENSG00000256018
rs189824661	chr22:37690807	0.12262	N	chr22:37258986	5	intronic	.	CYTH4	ENSG00000100055
rs575370429	chr6:167367957	0.08151	N	chr6:167511766	NA	intronic	.	RNASET2	ENSG00000026297
rs533403775	chr1:40846536	0.03674	N	chr1:40406715	NA	intronic	.	SMAP2	ENSG00000084070
rs556435283	chr17:76128542	-0.05989	N	chr17:76257892	NA	exonic	nonsynonymous	TMC8	ENSG00000167895
rs573177555	chr1:209941457	0.01708	N	chr1:209942435	NA	intronic	.	TRAF3IP3	ENSG00000009790
rs552825870	chr8:27233870	0.08151	N	chr8:27208126	NA	intronic	.	PTK2B	ENSG00000120899
rs565119923	chr14:93124995	0.35983	N	chr14:93103729	NA	intronic	.	RIN3	ENSG00000100599
rs554231750	chr2:74776456	-0.21662	N	chr2:74317747	NA	intronic	.	DOK1	ENSG00000115325
rs6676408	chr1:198646892	0.16834	N	chr1:199000727	5	intronic	.	PTPRC	ENSG00000081237
rs565508968	chr1:27946824	-0.13397	N	chr1:28216736	NA	intronic	.	FGR	ENSG00000000938
rs577458945	chr7:104585336	-0.01919	N	N	NA	intergenic	.	.	.
rs372743553	chr3:50296928	0.32269	N	chr3:50160109	4	downstream	.	.	.
rs531826822	chr12:105078873	-0.21787	N	N	NA	intronic	.	CHST11	ENSG00000171310
rs12450784	chr17:76383766	0.003	N	chr17:76257892	6	intronic	.	PGS1	ENSG00000087157
rs147469828	chr16:28169273	0.08151	N	chr16:28131510	5	intronic	.	XPO6	ENSG00000169180
rs183635608	chr8:131001423	-0.04762	N	chr8:130572110	3a	intergenic	.	.	.
rs561414901	chr19:8637504	0.12262	N	N	NA	intronic	.	MYO1F	ENSG00000142347
rs60212628	chr5:66503060	-0.20195	N	N	4	intergenic	.	.	.
rs577464259	chr10:99080557	-0.11118	N	chr10:98978045	NA	UTR3	.	FRAT1	ENSG00000165879
rs538194890	chr1:27962565	0.10324	N	chr1:28216736	NA	upstream	.	.	.
rs374322262	chr5:39211135	0.00748	N	N	6	intronic	.	FYB	ENSG00000082074
rs141495071	chr19:1037088	-0.14052	N	chr19:836144	5	intronic	.	CNN2	ENSG00000064666
rs139516372	chr22:37625506	0.20351	N	chr22:37258986	3a	intronic	.	RAC2	ENSG00000128340
rs189806497	chr1:26953351	-0.15252	N	chr1:27100243	5	intergenic	.	.	.
rs563923534	chr19:7412128	-0.19401	N	chr19:7415064	NA	intergenic	.	.	.
rs11216672	chr11:117878769	0.18028	N	chr11:118081270	4	intergenic	.	.	.
rs11216671	chr11:117878745	0.18028	N	chr11:118081270	4	intergenic	.	.	.
rs11216670	chr11:117878659	0.16767	N	chr11:118081270	4	intergenic	.	.	.
rs11216677	chr11:117882792	0.0062	N	chr11:118081270	3a	intergenic	.	.	.
rs11216676	chr11:117882394	0.0011	N	chr11:118081270	5	intergenic	.	.	.
rs11216675	chr11:117881937	0.01371	N	chr11:118081270	2a	intergenic	.	.	.
rs11216674	chr11:117880139	0.00748	N	chr11:118081270	5	intergenic	.	.	.
rs942062	chr14:93140884	0.20734	N	chr14:93103729	7	intronic	.	RIN3	ENSG00000100599
rs942063	chr14:93140596	0.06589	N	chr14:93103729	5	intronic	.	RIN3	ENSG00000100599
rs942060	chr14:93016158	-0.0759	N	chr14:93103729	4	intronic	.	RIN3	ENSG00000100599
rs11216678	chr11:117883941	-0.15399	N	chr11:118081270	6	intergenic	.	.	.
rs942064	chr14:93117429	0.37243	Y	chr14:93103729	4	intronic	.	RIN3	ENSG00000100599
rs116710812	chr9:95733358	0.00335	N	chr9:95684697	5	intronic	.	FGD3	ENSG00000127084
rs531066922	chr11:2324184	0.31506	N	chr11:2320013	NA	exonic	synonymous	TSPAN32	ENSG00000064201
rs555970002	chr9:95728673	0.01462	N	chr9:95684697	NA	intronic	.	FGD3	ENSG00000127084
rs557804735	chr11:1902809	-0.00831	N	chr11:2320013	NA	exonic	synonymous	LSP1	ENSG00000130592
rs536543685	chr1:9749320	-0.10585	N	chr1:9713500	NA	intronic	.	PIK3CD	ENSG00000171608
rs568557739	chr20:47323403	0.15967	N	chr20:47384301	NA	intronic	.	PREX1	ENSG00000124126
rs370673884	chr4:185392446	-0.02093	N	N	5	intronic	.	IRF2	ENSG00000168310
rs187809851	chr3:158520788	-0.14016	N	N	4	intronic	.	MFSD1	ENSG00000118855
rs56952504	chr11:64633037	-0.06109	N	N	4	intronic	.	EHD1	ENSG00000110047
rs144686878	chr22:37682371	-0.03757	N	chr22:37258986	5	intronic	.	CYTH4	ENSG00000100055
rs200947467	chr6:26252276	0.03674	N	N	4	UTR3	.	HIST1H2BH	ENSG00000197459
rs558090684	chr2:234088954	-0.19567	N	chr2:234115629	NA	intronic	.	INPP5D	ENSG00000168918
rs577768117	chr14:91818507	-0.12951	N	N	NA	intronic	.	CCDC88C	ENSG00000015133
rs541323307	chr22:22297723	-0.02563	N	chr22:21982249	NA	intronic	.	PPM1F	ENSG00000100034
rs540726601	chr16:29673016	-0.13479	N	chr16:30082508	NA	intergenic	.	.	.
rs3828906	chr6:31464918	0.16767	N	N	2b	intronic	.	.	.
rs3828907	chr6:31464930	0.16767	N	N	4	intronic	.	.	.
rs537430688	chr1:31218759	0.21244	N	chr1:31231680	NA	intronic	.	LAPTM5	ENSG00000162511
rs3828905	chr6:31464902	0.16767	N	N	1f	intronic	.	.	.
rs3828903	chr6:31464739	0.16767	N	N	1b	intronic	.	.	.
rs3828901	chr6:31463718	0.16767	N	N	4	intronic	.	.	.
rs572768513	chr14:91833309	0.1149	N	N	NA	intronic	.	CCDC88C	ENSG00000015133
rs541159511	chr20:47436483	0.15967	N	chr20:47384301	NA	intronic	.	PREX1	ENSG00000124126
rs11665	chr19:48833806	-0.13	N	chr19:49127490	4	UTR3	.	EMP3	ENSG00000142227
rs570009065	chr12:25204329	-0.21456	N	N	NA	upstream	.	.	.
rs3828908	chr6:31464932	0.16767	N	N	4	intronic	.	.	.
rs3828909	chr6:31464934	0.16767	N	N	4	intronic	.	.	.
rs535011395	chr22:39410717	-0.05308	N	chr22:39840130	NA	intronic	.	APOBEC3C	ENSG00000244509
rs567135634	chr7:50475466	-0.14833	N	chr7:50313352	NA	intergenic	.	.	.
rs117719046	chr8:56833244	-0.12713	N	chr8:56800362	5	intronic	.	LYN	ENSG00000254087
rs541308986	chr20:47418804	0.11047	N	chr20:47384301	NA	intronic	.	PREX1	ENSG00000124126
rs71628156	chr1:159891384	0.21244	N	chr1:159518892	2b	intronic	.	TAGLN2	ENSG00000158710
rs189151665	chr14:91796156	0.11556	N	N	5	intronic	.	CCDC88C	ENSG00000015133
rs539979825	chr11:3863425	-0.01603	N	N	NA	intergenic	.	.	.
rs557663802	chr15:77294124	0.21244	N	chr15:77313571	NA	intronic	.	PSTPIP1	ENSG00000140368
rs192355268	chr4:84032182	0.15073	N	chr4:83903895	3a	intronic	.	PLAC8	ENSG00000145287
rs150074826	chr3:47010538	0.15967	N	chr3:47184055	4	intronic	.	CCDC12	ENSG00000160799
rs555344292	chr19:48744505	0.10363	N	chr19:49127490	NA	intronic	.	CARD8	ENSG00000105483
rs558521878	chr16:88769920	0.31506	N	chr16:88518569	NA	UTR5	.	RNF166	ENSG00000158717
rs79012506	chr13:46734688	0.08151	N	N	3a	intronic	.	LCP1	ENSG00000136167
rs74759636	chr5:171614784	-0.09362	N	chr5:171931939	2b	intronic	.	STK10	ENSG00000072786
rs114652290	chr19:6795384	-0.21365	N	chr19:6671369	4	intronic	.	VAV1	ENSG00000141968
rs111747368	chr19:42391757	0.01333	N	chr19:42767593	4	intronic	.	ARHGEF1	ENSG00000076928
rs531828272	chr1:206756307	0.21244	N	chr1:206968955	NA	intronic	.	RASSF5	ENSG00000136653
rs553844993	chr5:100226158	-0.00113	N	chr5:100200910	NA	intronic	.	ST8SIA4	ENSG00000113532
rs191916866	chr11:128610923	-0.01884	N	chr11:128562098	5	intronic	.	FLI1	ENSG00000151702
rs148038745	chr20:43600939	0.0325	N	N	7	intronic	.	STK4	ENSG00000101109
rs3827682	chr10:73516636	0.02874	N	chr10:73520632	4	intronic	.	CDH23	ENSG00000107736
rs540043383	chr21:46897590	-0.18387	N	N	NA	intronic	.	COL18A1	ENSG00000182871
rs547469922	chr11:48076816	0.00748	N	chr11:47888036	NA	intronic	.	PTPRJ	ENSG00000149177
rs536600732	chr5:39174808	0.0325	N	N	NA	intronic	.	FYB	ENSG00000082074
rs577466673	chr2:233964016	0.12262	N	chr2:234115629	NA	intronic	.	.	.
rs147382027	chr13:46742678	0.2289	N	N	4	intronic	.	LCP1	ENSG00000136167
rs534336531	chr1:40540349	-0.10385	N	chr1:40406715	NA	intronic	.	PPT1	ENSG00000131238
rs563351907	chr6:159519996	-0.17656	N	chr6:159469512	NA	intergenic	.	.	.
rs543526515	chr1:9790792	0.07437	N	chr1:9713500	NA	intronic	.	CLSTN1	ENSG00000171603
rs528681204	chr11:117877240	-0.15399	N	chr11:118081270	NA	intergenic	.	.	.
rs146810234	chr19:13215965	-0.17355	N	chr19:13176728	2b	intronic	.	TRMT1	ENSG00000104907
rs77765533	chr20:62709943	0.14125	N	chr20:62693378	4	intronic	.	RGS19	ENSG00000171700
rs545333427	chr16:9053006	-0.2163	N	chr16:9059241	NA	intronic	.	USP7	ENSG00000187555
rs564507514	chr1:11797750	0.1149	N	chr1:12246175	NA	intronic	.	AGTRAP	ENSG00000177674
rs139676216	chr2:158278617	0.10651	N	chr2:158520905	3a	intronic	.	CYTIP	ENSG00000115165
rs191656128	chr16:81779968	-0.1826	N	chr16:81604251	2b	intergenic	.	.	.
rs570395342	chr16:88748011	0.08151	N	chr16:88518569	NA	exonic	nonsynonymous	SNAI3	ENSG00000185669
rs575451909	chr9:95824212	-0.17629	N	chr9:95684697	NA	intronic	.	SUSD3	ENSG00000157303
rs536016009	chr5:1493076	0.00655	N	chr5:1313242	NA	intronic	.	LPCAT1	ENSG00000153395
rs530593268	chr9:95725681	-0.03015	N	chr9:95684697	NA	intronic	.	FGD3	ENSG00000127084
rs142066018	chr2:219259278	0.14228	N	chr2:219212037	5	intronic	.	SLC11A1	ENSG00000018280
rs184787523	chr11:104916003	0.04297	N	N	4	intronic	.	CARD16	ENSG00000204397
rs183701477	chr9:92057934	-0.10258	N	chr9:91593290	2b	intronic	.	SEMA4D	ENSG00000187764
rs543663259	chr22:24039671	-0.00831	N	chr22:24247310	NA	ncRNA_intronic	.	RGL4	ENSG00000159496
rs116653915	chr5:169727920	0.06175	N	chr5:169691627	5	intergenic	.	.	.
rs532918927	chr2:175500200	-0.02769	N	N	NA	intronic	.	WIPF1	ENSG00000115935
rs115348879	chr4:106076174	-0.16385	N	chr4:105806108	6	intronic	.	TET2	ENSG00000168769
rs141088058	chr3:14445177	-0.02022	N	N	4	intronic	.	SLC6A6	ENSG00000131389
rs182952609	chr7:138757323	-0.01322	N	chr7:138735512	4	intronic	.	ZC3HAV1	ENSG00000105939
rs60649326	chr16:88769512	0.21244	N	chr16:88518569	2b	UTR5	.	RNF166	ENSG00000158717
rs184547911	chr12:104963739	0.32767	N	N	4	intronic	.	CHST11	ENSG00000171310
rs571437545	chr8:56851761	0.02622	N	chr8:56800362	NA	intronic	.	LYN	ENSG00000254087
rs562382987	chr20:47346222	-0.14145	N	chr20:47384301	NA	intronic	.	PREX1	ENSG00000124126
rs562679438	chr2:68954315	0.06376	N	chr2:68615546	NA	intergenic	.	.	.
rs545066545	chr17:61711276	-0.14084	N	chr17:61931549	NA	intronic	.	MAP3K3	ENSG00000198909
rs117757623	chr12:105074345	0.06809	N	N	5	intronic	.	CHST11	ENSG00000171310
rs562679432	chr3:32459908	-0.2143	N	N	NA	intronic	.	CMTM7	ENSG00000153551
rs548181340	chr8:27217361	0.08151	N	chr8:27208126	NA	intronic	.	PTK2B	ENSG00000120899
rs578058709	chr12:105032769	-0.07336	N	N	NA	intronic	.	CHST11	ENSG00000171310
rs561001862	chr7:99954980	-0.06561	N	chr7:100278657	NA	ncRNA_intronic	.	.	.
rs577903682	chr21:15894611	0.0707	N	chr21:16371102	NA	intronic	.	SAMSN1	ENSG00000155307
rs568447008	chr4:2820561	-0.04529	N	chr4:3148276	NA	UTR5	.	SH3BP2	ENSG00000087266
rs533194712	chr9:95896532	-0.01603	N	chr9:95684697	NA	UTR5	.	NINJ1	ENSG00000131669
rs537370493	chr17:8820283	-0.12384	N	chr17:8784361	NA	intronic	.	PIK3R5	ENSG00000141506
rs527714902	chr12:62663149	-0.12051	N	chr12:62818841	NA	intronic	.	USP15	ENSG00000135655
rs190177624	chr10:30724362	-0.12078	N	chr10:30496125	2b	intronic	.	MAP3K8	ENSG00000107968
rs6583438	chr7:50352892	0.14228	Y	chr7:50313352	5	intronic	.	IKZF1	ENSG00000185811
rs575611360	chr7:73639025	-0.0913	N	N	NA	exonic	nonsynonymous	LAT2	ENSG00000086730
rs546651751	chr1:26613956	0.32767	N	chr1:27100243	NA	intronic	.	UBXN11	ENSG00000158062
rs150909464	chr9:95795993	-0.04412	N	chr9:95684697	5	intronic	.	FGD3	ENSG00000127084
rs572266126	chr14:91790420	-0.03397	N	N	NA	intronic	.	CCDC88C	ENSG00000015133
rs72765495	chr15:94774088	0.13097	N	N	4	intergenic	.	.	.
rs577279024	chr19:42387211	0.03597	N	chr19:42767593	NA	upstream	.	.	.
rs550183931	chr19:54882064	0.07785	N	N	NA	UTR5	.	.	.
rs10405403	chr19:41850984	-0.02703	N	N	6	intronic	.	TGFB1	ENSG00000105329
rs371060993	chr19:14491725	0.31506	N	chr19:14499477	3a	upstream	.	.	.
rs541513078	chr12:104991557	-0.08151	N	N	NA	intronic	.	CHST11	ENSG00000171310
rs182162416	chr12:109010925	0.18413	N	chr12:108721636	3a	intergenic	.	.	.
rs547698522	chr11:288475	-0.12964	N	chr11:307961	NA	upstream	.	.	.
rs562894894	chr7:73631084	-0.0862	N	N	NA	intronic	.	LAT2	ENSG00000086730
rs552615052	chr11:64642377	-0.03569	N	N	NA	intronic	.	EHD1	ENSG00000110047
rs76501574	chr10:94451330	-0.05515	N	chr10:94823596	4	intronic	.	HHEX	ENSG00000152804
rs527456940	chr19:36394205	0.28967	N	N	NA	intronic	.	HCST	ENSG00000126264
rs146190405	chr2:101925908	-0.07197	N	chr2:102315933	4	upstream	.	.	.
rs557727278	chr1:161036796	0.18705	N	chr1:161188893	NA	intronic	.	ARHGAP30	ENSG00000186517
rs566014505	chr17:76130369	0.21244	N	chr17:76257892	NA	intronic	.	TMC8	ENSG00000167895
rs542262836	chr17:76127743	0.04273	N	chr17:76257892	NA	exonic	nonsynonymous	TMC8	ENSG00000167895
rs575816434	chr1:200988322	-0.13799	N	N	NA	intronic	.	KIF21B	ENSG00000116852
rs201752831	chr17:76129999	0.09048	N	chr17:76257892	3a	exonic	nonsynonymous	TMC8	ENSG00000167895
rs533067965	chr16:57038338	-0.01349	N	chr16:57061189	NA	intergenic	.	NLRC5	ENSG00000140853
rs145480203	chr14:93130962	0.07098	N	chr14:93103729	6	intronic	.	RIN3	ENSG00000100599
rs541396699	chr9:95889001	-0.13799	N	chr9:95684697	NA	intronic	.	NINJ1	ENSG00000131669
rs138661810	chr2:233973536	-0.06497	N	chr2:234115629	2b	intronic	.	.	.
rs150255751	chr10:26776204	-0.06805	N	chr10:26741174	4	intronic	.	APBB1IP	ENSG00000077420
rs551512815	chr19:7717044	-0.20177	N	chr19:7415064	NA	intergenic	.	.	.
rs368528511	chr8:27244715	-0.22014	N	chr8:27208126	4	intronic	.	PTK2B	ENSG00000120899
rs181066726	chr19:54713373	0.24263	N	chr19:54327869	4	intergenic	.	.	.
rs12322339	chr12:104855835	0.15967	N	N	6	intronic	.	CHST11	ENSG00000171310
rs150730207	chr14:91854617	0.15967	N	N	2b	intronic	.	CCDC88C	ENSG00000015133
rs576485546	chr12:111126671	-0.08046	N	chr12:111589067	NA	intronic	.	HVCN1	ENSG00000122986
rs76810718	chr16:57071389	0.21244	N	chr16:57061189	5	intronic	.	NLRC5	ENSG00000140853
rs530544672	chr7:50411025	-0.17341	N	chr7:50313352	NA	intronic	.	IKZF1	ENSG00000185811
rs57501930	chr5:171582797	0.11725	N	chr5:171931939	6	intronic	.	STK10	ENSG00000072786
rs551648617	chr19:16438776	-0.21192	N	chr19:16548375	NA	downstream	.	.	.
rs558737676	chr10:129849430	0.12262	N	N	NA	intronic	.	PTPRE	ENSG00000132334
rs181901131	chr2:69001619	0.22524	N	chr2:68615546	3a	intronic	.	ARHGAP25	ENSG00000163219
rs532069467	chr20:47381165	0.14264	N	chr20:47384301	NA	intronic	.	PREX1	ENSG00000124126
rs566472057	chr1:28197308	-0.19598	N	chr1:28216736	NA	intergenic	.	.	.
rs112489769	chr5:39180188	0.03184	N	N	5	intronic	.	FYB	ENSG00000082074
rs544176662	chr4:84036478	-0.05308	N	chr4:83903895	NA	upstream	.	.	.
rs553410891	chr15:65153271	-0.08873	N	chr15:64672002	NA	intronic	.	PLEKHO2	ENSG00000241839
rs59497452	chr12:105073543	0.063	N	N	5	intronic	.	CHST11	ENSG00000171310
rs189702005	chr9:95823720	-0.05433	N	chr9:95684697	4	intronic	.	SUSD3	ENSG00000157303
rs552252232	chr11:72499442	-0.16305	N	chr11:72943483	NA	intronic	.	STARD10	ENSG00000214530
rs149519416	chr4:8204207	-0.07674	N	N	4	intronic	.	SH3TC1	ENSG00000125089
rs562296920	chr5:169084069	-0.20171	N	N	NA	intronic	.	DOCK2	ENSG00000134516
rs184575183	chr7:98977377	0.27001	N	chr7:99036920	3a	intronic	.	ARPC1B	ENSG00000130429
rs201735756	chr16:57081466	-0.08396	N	chr16:57061189	5	exonic	nonsynonymous	NLRC5	ENSG00000140853
rs536143541	chr8:56836378	-0.08236	N	chr8:56800362	NA	intronic	.	LYN	ENSG00000254087
rs536143542	chr11:48034142	-0.05722	N	chr11:47888036	NA	intronic	.	PTPRJ	ENSG00000149177
rs117158884	chr22:38037226	-0.00831	N	N	4	intronic	.	SH3BP1	ENSG00000100092
rs532159748	chr17:3862903	-0.00831	N	chr17:3828702	NA	intronic	.	ATP2A3	ENSG00000074370
rs4129773	chr1:151133265	-0.00831	N	N	5	UTR3	.	SCNM1	ENSG00000163156
rs558583629	chr15:77285815	0.00748	N	chr15:77313571	NA	intergenic	.	.	.
rs183080928	chr1:114416652	-0.17374	N	chr1:114377568	4	ncRNA_intronic	.	.	.
rs182547266	chr20:47368465	0.1149	N	chr20:47384301	4	intronic	.	PREX1	ENSG00000124126
rs578073345	chr2:136887211	-0.21946	N	chr2:136713108	NA	intergenic	.	.	.
rs73163503	chr7:150266008	-0.12384	N	chr7:150278589	5	intronic	.	GIMAP4	ENSG00000133574
rs138001717	chr8:134088910	0.02508	N	chr8:134103953	7	intronic	.	SLA	ENSG00000155926
rs114968824	chr9:92138027	-0.05308	N	N	5	intergenic	.	.	.
rs141323087	chr22:24037941	-0.00831	N	chr22:24247310	5	ncRNA_intronic	.	RGL4	ENSG00000159496
rs116296972	chr22:37619953	0.05612	N	chr22:37258986	4	intergenic	.	.	.
rs200186415	chr17:76120020	-0.08359	N	chr17:76257892	2b	intronic	.	TMC6	ENSG00000141524
rs150651347	chr11:118094613	0.10324	N	chr11:118081270	5	intronic	.	AMICA1	ENSG00000160593
rs548762760	chr8:142129957	-0.06509	N	chr8:142329460	NA	intergenic	.	.	.
rs564377774	chr12:51716038	0.18705	N	chr12:51580171	NA	intronic	.	BIN2	ENSG00000110934
rs557632510	chr16:74732977	0.14228	N	chr16:75017513	NA	intronic	.	MLKL	ENSG00000168404
rs556595344	chr15:55574415	-0.21832	N	N	NA	intronic	.	RAB27A	ENSG00000069974
rs557275888	chr1:209932642	-0.03569	N	chr1:209942435	NA	intronic	.	TRAF3IP3	ENSG00000009790
rs537864042	chr2:233979675	-0.21067	N	chr2:234115629	NA	intronic	.	.	.
rs12564618	chr1:167628459	-0.15457	N	chr1:167600842	4	intronic	.	RCSD1	ENSG00000198771
rs7614535	chr3:52252043	-0.17504	N	N	5	intergenic	.	.	.
rs182022056	chr4:84045645	-0.20734	N	chr4:83903895	4	intergenic	.	.	.
rs577317920	chr1:26612212	0.15967	N	chr1:27100243	NA	intronic	.	UBXN11	ENSG00000158062
rs566849353	chr6:31164327	-0.14136	N	N	NA	intergenic	.	.	.
rs575899025	chr3:122283522	0.22524	N	chr3:122013354	NA	UTR5	.	DTX3L	ENSG00000163840
rs76358467	chr8:56883519	-0.08236	N	chr8:56800362	2b	intronic	.	LYN	ENSG00000254087
rs184438061	chr17:56355854	-0.07423	N	chr17:56385573	4	intronic	.	MPO	ENSG00000005381
rs140263807	chr5:138854755	-0.06801	N	N	5	downstream	.	.	.
rs557423737	chr20:62199475	-0.05843	N	chr20:62693378	NA	intronic	.	HELZ2	ENSG00000130589
rs553659214	chr16:28158554	-0.19578	N	chr16:28131510	NA	intronic	.	XPO6	ENSG00000169180
rs28715640	chr5:1494935	0.02412	N	chr5:1313242	4	exonic	nonsynonymous	LPCAT1	ENSG00000153395
rs147611165	chr21:46314067	-0.10227	N	N	5	intronic	.	ITGB2	ENSG00000160255
rs78055736	chr14:91782165	0.35983	N	N	4	intronic	.	CCDC88C	ENSG00000015133
rs554184329	chr1:92942014	0.13417	N	chr1:92733769	NA	intronic	.	GFI1	ENSG00000162676
rs117133873	chr16:50280364	-0.01227	N	chr16:50160737	4	intergenic	.	.	.
rs187762329	chr7:73644101	-0.0913	N	N	4	UTR3	.	LAT2	ENSG00000086730
rs575865467	chr14:91853246	-0.04087	N	N	NA	intronic	.	CCDC88C	ENSG00000015133
rs548189760	chr5:171577580	0.28967	N	chr5:171931939	NA	intronic	.	STK10	ENSG00000072786
rs576101438	chr17:73349289	-0.01873	N	chr17:73822598	NA	intronic	.	GRB2	ENSG00000177885
rs189593456	chr2:113936684	0.08151	N	chr2:113712407	5	intronic	.	PSD4	ENSG00000125637
rs187590389	chr3:32527197	0.05413	N	N	7	intronic	.	CMTM6	ENSG00000091317
rs150234350	chr11:128571833	-0.11346	N	chr11:128562098	6	intronic	.	FLI1	ENSG00000151702
rs192969793	chr12:104941135	-0.2092	N	N	5	intronic	.	CHST11	ENSG00000171310
rs557420041	chr1:112016366	0.16767	N	N	NA	upstream	.	.	.
rs551927174	chr12:2026970	-0.17199	N	N	NA	intronic	.	CACNA2D4	ENSG00000151062
rs570419411	chr10:135089353	0.07785	N	N	NA	intronic	.	ADAM8	ENSG00000151651
rs533084654	chr22:50982966	-0.08234	N	chr22:50628937	NA	intergenic	.	.	.
rs530292509	chr8:27246719	-0.05995	N	chr8:27208126	NA	intronic	.	PTK2B	ENSG00000120899
rs369927767	chr1:200988149	-0.13799	N	N	7	intronic	.	KIF21B	ENSG00000116852
rs555269905	chr6:27106950	0.27489	N	N	NA	intronic	.	HIST1H2BK	ENSG00000197903
rs537391116	chr15:65153692	-0.08873	N	chr15:64672002	NA	exonic	nonsynonymous	PLEKHO2	ENSG00000241839
rs566469023	chr14:93132610	0.21837	N	chr14:93103729	NA	intronic	.	RIN3	ENSG00000100599
rs17036007	chr12:105032581	-0.02926	N	N	6	intronic	.	CHST11	ENSG00000171310
rs546398611	chr7:99995063	-0.2238	N	chr7:100278657	NA	intronic	.	PILRA	ENSG00000085514
rs546176531	chr8:27189488	0.08151	N	chr8:27208126	NA	intronic	.	PTK2B	ENSG00000120899
rs557696921	chr12:105067165	0.1122	N	N	NA	intronic	.	CHST11	ENSG00000171310
rs527767661	chr10:73521236	-0.00831	N	chr10:73520632	NA	intronic	.	CDH23	ENSG00000107736
rs550506781	chr1:40563355	-0.20652	N	chr1:40406715	NA	upstream	.	PPT1	ENSG00000131238
rs528276904	chr4:185334472	0.21244	N	N	NA	intronic	.	IRF2	ENSG00000168310
rs555325245	chr11:67171363	0.17134	N	chr11:66855593	NA	upstream	.	.	.
rs10067874	chr5:171600754	0.33444	N	chr5:171931939	4	intronic	.	STK10	ENSG00000072786
rs187943619	chr7:98970814	-0.21884	N	chr7:99036920	4	intergenic	.	.	.
rs494964	chr1:12233008	0.16767	N	chr1:12246175	4	intronic	.	TNFRSF1B	ENSG00000028137
rs143876357	chr20:43601238	-0.00748	N	N	7	intronic	.	STK4	ENSG00000101109
rs75969782	chr10:129849141	0.12262	N	N	4	intronic	.	PTPRE	ENSG00000132334
rs564950528	chr6:31584711	-0.16575	N	N	NA	UTR3	.	AIF1	ENSG00000204472
rs545649311	chr6:24936752	0.07785	N	N	NA	intronic	.	.	.
rs114393849	chr14:24630381	-0.20459	N	N	2a	upstream;downstream	.	IRF9	ENSG00000213928
rs537214112	chr16:50308798	0.35983	N	chr16:50160737	NA	intronic	.	ADCY7	ENSG00000121281
rs184776484	chr7:138784528	-0.13638	N	chr7:138735512	7	intronic	.	ZC3HAV1	ENSG00000105939
rs547466083	chr22:37696857	0.2954	N	chr22:37258986	NA	intronic	.	CYTH4	ENSG00000100055
rs143952454	chr17:7240134	-0.05308	N	chr17:7240391	2b	intronic	.	ACAP1	ENSG00000072818
rs529678615	chr19:2061766	0.06693	N	chr19:2127272	NA	intergenic	.	.	.
rs541443038	chr2:234075073	0.26491	N	chr2:234115629	NA	intronic	.	INPP5D	ENSG00000168918
rs75181293	chr19:1068808	0.35983	N	chr19:836144	2b	intronic	.	HMHA1	ENSG00000180448
rs552522929	chr17:76129371	0.09048	N	chr17:76257892	NA	intronic	.	TMC8	ENSG00000167895
rs541986741	chr11:67067175	-0.03097	N	chr11:66855593	NA	intronic	.	ANKRD13D	ENSG00000172932
rs560721664	chr4:1727300	-0.08316	N	chr4:1392789	NA	intronic	.	TACC3	ENSG00000013810
rs59043885	chr11:73090466	0.15967	N	chr11:72943483	4	intronic	.	RELT	ENSG00000054967
rs565294292	chr22:37692621	0.12262	N	chr22:37258986	NA	intronic	.	CYTH4	ENSG00000100055
rs115224800	chr16:57068697	0.21244	N	chr16:57061189	5	intronic	.	NLRC5	ENSG00000140853
rs565185935	chr3:32499796	-0.07723	N	N	NA	intergenic	.	.	.
rs148781496	chr12:53601218	0.03674	N	chr12:53747853	4	upstream	.	.	.
rs182726095	chr7:138728793	-0.08997	N	chr7:138735512	4	UTR3	.	ZC3HAV1	ENSG00000105939
rs77235602	chr1:198641205	0.0325	N	chr1:199000727	5	intronic	.	PTPRC	ENSG00000081237
rs550542595	chr9:92150886	-0.21456	N	N	NA	intergenic	.	.	.
rs187569396	chr7:139366437	0.10324	N	chr7:139719439	2b	intronic	.	HIPK2	ENSG00000064393
rs565455278	chr14:93143163	0.21244	N	chr14:93103729	NA	intronic	.	RIN3	ENSG00000100599
rs575595233	chr1:167602604	0.2289	N	chr1:167600842	NA	intronic	.	RCSD1	ENSG00000198771
rs577413440	chr11:73684279	-0.09083	N	N	NA	intergenic	.	.	.
rs13426767	chr2:202075981	0.12262	N	chr2:202112471	5	intronic	.	CASP10	ENSG00000003400
rs117792212	chr6:24938887	-0.12269	N	N	6	intronic	.	.	.
rs577144330	chr8:21763151	-0.00427	N	chr8:21710741	NA	intergenic	.	.	.
rs542309583	chr15:65130839	-0.18112	N	chr15:64672002	NA	intergenic	.	.	.
rs115377556	chr8:27265682	-0.07868	N	chr8:27208126	5	intronic	.	PTK2B	ENSG00000120899
rs551614885	chr19:39822764	0.02238	N	chr19:39942569	NA	intronic	.	GMFG	ENSG00000130755
rs565022377	chr17:76128702	0.21244	N	chr17:76257892	NA	intronic	.	TMC8	ENSG00000167895
rs570687095	chr21:34674106	0.01213	N	chr21:34439889	NA	intergenic	.	.	.
rs549257813	chr2:219093086	0.12262	N	chr2:219212037	NA	intronic	.	ARPC2	ENSG00000163466
rs114772012	chr6:32811752	-0.19827	N	N	4	exonic	nonsynonymous	PSMB8	ENSG00000204264
rs568669901	chr10:99095338	-0.21337	N	chr10:98978045	NA	upstream	.	.	.
rs140242413	chr9:95794174	-0.2056	N	chr9:95684697	5	intronic	.	FGD3	ENSG00000127084
rs80135348	chr15:77308740	0.05225	N	chr15:77313571	5	intronic	.	PSTPIP1	ENSG00000140368
rs115593370	chr12:123911620	0.01262	N	chr12:124019055	4	intronic	.	RILPL2	ENSG00000150977
rs535592283	chr11:48056558	0.06743	N	chr11:47888036	NA	intronic	.	PTPRJ	ENSG00000149177
rs45528034	chr16:28942275	-0.203	N	N	4	upstream	.	.	.
rs537332003	chr16:57023991	0.08951	N	chr16:57061189	NA	intergenic	.	NLRC5	ENSG00000140853
rs531791462	chr7:138790592	0.07661	N	chr7:138735512	NA	intronic	.	ZC3HAV1	ENSG00000105939
rs141240870	chr16:84650487	-0.17622	N	chr16:84581684	4	intronic	.	COTL1	ENSG00000103187
rs116214711	chr12:10281897	-0.11024	N	chr12:9899050	7	intronic	.	CLEC7A	ENSG00000172243
rs58132765	chr6:41699382	-0.08522	N	chr6:42037348	7	intronic	.	TFEB	ENSG00000112561
rs532758104	chr6:159074078	-0.15399	N	chr6:159469512	NA	intronic	.	SYTL3	ENSG00000164674
rs537384992	chr17:73840862	0.28967	N	chr17:73822598	NA	upstream;downstream	.	.	.
rs535452305	chr16:84637235	-0.01603	N	chr16:84581684	NA	intronic	.	COTL1	ENSG00000103187
rs535526775	chr15:55611315	-0.18643	N	N	NA	UTR5	.	PIGB	ENSG00000069943
rs533663862	chr11:73086674	0.16767	N	chr11:72943483	NA	upstream	.	.	.
rs146124508	chr7:50362225	-0.05732	N	chr7:50313352	7	intronic	.	IKZF1	ENSG00000185811
rs9487110	chr6:109770293	0.01289	N	chr6:109376647	4	intronic	.	MICAL1	ENSG00000135596
rs76215051	chr9:95825922	0.05612	N	chr9:95684697	5	intronic	.	SUSD3	ENSG00000157303
rs555451721	chr14:70110054	-0.19	N	chr14:69840902	NA	intronic	.	KIAA0247	ENSG00000100647
rs545642095	chr12:10548485	-0.21419	N	chr12:10097609	NA	ncRNA_intronic	.	.	.
rs6791435	chr3:14477681	0.05943	N	N	7	intronic	.	SLC6A6	ENSG00000131389
rs565158747	chr13:46751297	0.2289	N	N	NA	intronic	.	LCP1	ENSG00000136167
rs572423058	chr6:41169236	-0.21456	N	chr6:41054262	NA	upstream	.	.	.
rs75968436	chr19:1030169	0.05121	N	chr19:836144	4	intronic	.	CNN2	ENSG00000064666
rs563440660	chr14:91819355	-0.12951	N	N	NA	intronic	.	CCDC88C	ENSG00000015133
rs191141652	chr11:128571428	-0.01322	N	chr11:128562098	7	intronic	.	FLI1	ENSG00000151702
rs117919766	chr5:50006177	-0.05798	N	chr5:49958363	5	intronic	.	PARP8	ENSG00000151883
rs561229218	chr12:104962132	0.15967	N	N	NA	intronic	.	CHST11	ENSG00000171310
rs145898154	chr2:233946264	0.13522	N	chr2:234115629	4	intronic	.	.	.
rs534805143	chr2:202048317	0.04297	N	chr2:202112471	NA	intronic	.	CASP10	ENSG00000003400
rs531883244	chr1:209936523	-0.04762	N	chr1:209942435	NA	intronic	.	TRAF3IP3	ENSG00000009790
rs187140059	chr7:50360255	-0.05732	N	chr7:50313352	5	intronic	.	IKZF1	ENSG00000185811
rs73361254	chr8:134077425	0.06985	N	chr8:134103953	5	intronic	.	SLA	ENSG00000155926
rs564546884	chr16:88768665	0.21244	N	chr16:88518569	NA	intronic	.	RNF166	ENSG00000158717
rs574395925	chr20:62199653	-0.21842	N	chr20:62693378	NA	intronic	.	HELZ2	ENSG00000130589
rs372915741	chr16:3137436	0.00748	N	chr16:3521071	2b	intergenic	.	.	.
rs190294212	chr14:75981554	-0.17656	N	chr14:75981856	2b	intergenic	.	.	.
rs138224360	chr14:24780258	0.11169	N	N	4	exonic	nonsynonymous	LTB4R2	ENSG00000213906
rs547559675	chr17:72460696	-0.12473	N	chr17:72695211	NA	intergenic	.	.	.
rs113782268	chr22:37616959	-0.21456	N	chr22:37258986	2b	intergenic	.	.	.
rs528845837	chr11:67036885	0.0863	N	chr11:66855593	NA	intronic	.	ADRBK1	ENSG00000173020
rs150119749	chr3:46447254	-0.15211	N	chr3:46418689	3a	ncRNA_intronic	.	.	.
rs558327047	chr14:91824164	-0.12951	N	N	NA	intronic	.	CCDC88C	ENSG00000015133
rs41422644	chr2:202047250	-0.09849	N	chr2:202112471	7	upstream	.	.	.
rs530849361	chr11:67056013	0.11857	N	chr11:66855593	NA	upstream	.	.	.
rs560347684	chr8:145052306	-0.14016	N	chr8:144626721	NA	intronic	.	PARP10	ENSG00000178685
rs542938944	chr16:21655552	-0.19589	N	N	NA	intronic	.	METTL9	ENSG00000197006
rs183003875	chr18:2640956	0.00748	N	N	4	intergenic	.	.	.
rs557051117	chr5:171590975	-0.07002	N	chr5:171931939	NA	intronic	.	STK10	ENSG00000072786
rs115407572	chr4:2800912	0.1149	N	chr4:3148276	4	intronic	.	SH3BP2	ENSG00000087266
rs548101620	chr5:169715279	0.14801	N	chr5:169691627	NA	intronic	.	LCP2	ENSG00000043462
rs534664037	chr6:35272392	-0.05433	N	chr6:35602972	NA	intronic	.	DEF6	ENSG00000023892
rs562387037	chr5:171597750	0.09017	N	chr5:171931939	NA	intronic	.	STK10	ENSG00000072786
rs140691387	chr2:175433438	-0.17663	N	N	2b	intronic	.	WIPF1	ENSG00000115935
rs570372873	chr20:49163597	-0.22217	N	chr20:49205095	NA	intronic	.	PTPN1	ENSG00000196396
rs545836023	chr3:183259212	0.21244	N	chr3:183730295	NA	intronic	.	KLHL6	ENSG00000172578
rs548515869	chr19:2062606	-0.1807	N	chr19:2127272	NA	intergenic	.	.	.
rs187626601	chr4:8224376	-0.05309	N	N	5	intronic	.	SH3TC1	ENSG00000125089
rs561181999	chr17:56357127	-0.07423	N	chr17:56385573	NA	intronic	.	MPO	ENSG00000005381
rs56914157	chr3:32461759	0.02622	N	N	4	intronic	.	CMTM7	ENSG00000153551
rs560574996	chr4:154443154	-0.07868	N	N	NA	intronic	.	KIAA0922	ENSG00000121210
rs530718429	chr9:92043295	-0.04981	N	chr9:91593290	NA	intronic	.	SEMA4D	ENSG00000187764
rs184987249	chr17:76376656	0.05047	N	chr17:76257892	5	intronic	.	PGS1	ENSG00000087157
rs562186256	chr1:26610790	0.30706	N	chr1:27100243	NA	intronic	.	UBXN11	ENSG00000158062
rs531086461	chr22:50628920	0.04899	N	chr22:50628937	NA	intronic	.	TRABD	ENSG00000170638
rs571164940	chr1:28196414	0.16767	N	chr1:28216736	NA	intergenic	.	.	.
rs181919538	chr3:150888823	-0.08362	N	chr3:151073355	4	intronic	.	MED12L	ENSG00000144893
rs587612776	chr1:150734170	-0.18378	N	chr1:150595537	NA	intronic	.	CTSS	ENSG00000163131
rs534866962	chr19:45255700	0.21244	N	chr19:45149235	NA	intronic	.	BCL3	ENSG00000069399
rs546779175	chr6:25017817	0.12262	N	N	NA	intronic	.	.	.
rs151003394	chr15:65157774	-0.10558	N	chr15:64672002	4	exonic	nonsynonymous	PLEKHO2	ENSG00000241839
rs555821166	chr6:26196331	-0.17477	N	N	NA	downstream	.	.	.
rs192240507	chr7:138788023	0.05121	N	chr7:138735512	6	intronic	.	ZC3HAV1	ENSG00000105939
rs111604302	chr2:233978412	-0.17378	N	chr2:234115629	5	intronic	.	.	.
rs571210194	chr11:64513167	-0.16661	N	chr11:64085298	NA	upstream;downstream	.	.	.
rs549046191	chr17:74495314	0.18705	N	chr17:74710128	NA	intronic	.	RHBDF2	ENSG00000129667
rs28396466	chr16:28174830	-0.05995	N	chr16:28131510	5	intronic	.	XPO6	ENSG00000169180
rs560631771	chr1:27154067	-0.04142	N	chr1:27100243	NA	intronic	.	ZDHHC18	ENSG00000204160
rs199877757	chr7:100276285	0.27001	N	chr7:100278657	4	intronic	.	GNB2	ENSG00000172354
rs575518195	chr11:47413248	0.31506	N	chr11:47454152	NA	intergenic	.	.	.
rs529166739	chr7:44087676	0.13428	N	N	NA	intronic	.	DBNL	ENSG00000136279
rs557741358	chr22:24040388	-0.10856	N	chr22:24247310	NA	ncRNA_intronic	.	RGL4	ENSG00000159496
rs544951373	chr11:67055900	0.11857	N	chr11:66855593	NA	upstream	.	.	.
rs537821598	chr3:183305089	-0.16864	N	chr3:183730295	NA	intergenic	.	.	.
rs542264417	chr14:76010288	-0.13397	N	chr14:75981856	NA	intronic	.	BATF	ENSG00000156127
rs62235085	chr22:37622999	0.02124	N	chr22:37258986	5	intronic	.	RAC2	ENSG00000128340
rs188959702	chr3:107850728	-0.21456	N	chr3:107381651	4	ncRNA_intronic	.	.	.
rs533622571	chr16:84628416	0.17613	N	chr16:84581684	NA	intronic	.	COTL1	ENSG00000103187
rs537059325	chr1:31234343	0.16767	N	chr1:31231680	NA	intergenic	.	.	.
rs575042880	chr1:9728931	-0.21736	N	chr1:9713500	NA	intronic	.	PIK3CD	ENSG00000171608
rs574632149	chr15:70391458	0.02265	N	chr15:70379236	NA	intergenic	.	.	.
rs41265832	chr6:30480172	-0.17374	N	N	6	intergenic	.	.	.
rs547723503	chr5:39207466	-0.17246	N	N	NA	intronic	.	FYB	ENSG00000082074
rs587661176	chr3:50286972	0.13428	N	chr3:50160109	NA	intronic	.	GNAI2	ENSG00000114353
rs537107809	chr3:183273885	0.16767	N	chr3:183730295	NA	upstream	.	.	.
rs555949938	chr7:50474669	0.06376	N	chr7:50313352	NA	intergenic	.	.	.
rs182164576	chr15:75083462	0.00335	N	chr15:75361539	7	intronic	.	CSK	ENSG00000103653
rs60196646	chr8:27239929	-0.05433	N	chr8:27208126	5	intronic	.	PTK2B	ENSG00000120899
rs72950020	chr1:40868341	0.03674	N	chr1:41356780	5	intronic	.	SMAP2	ENSG00000084070
rs72950022	chr1:40868416	0.03674	N	chr1:41356780	5	intronic	.	SMAP2	ENSG00000084070
rs567293975	chr3:47021881	0.1149	N	chr3:47184055	NA	intronic	.	NBEAL2	ENSG00000160796
rs11827943	chr11:65406938	0.14801	N	chr11:65705432	2b	intronic	.	SIPA1	ENSG00000213445
rs538869831	chr1:167617939	0.01708	N	chr1:167600842	NA	intronic	.	RCSD1	ENSG00000198771
rs528753370	chr3:14480424	-0.1268	N	N	NA	intronic	.	SLC6A6	ENSG00000131389
rs116815552	chr9:100865010	-0.2154	N	N	5	intronic	.	TRIM14	ENSG00000106785
rs537776703	chr1:111431168	-0.17366	N	chr1:111348029	NA	intronic	.	CD53	ENSG00000143119
rs573924791	chr19:14480217	-0.12473	N	chr19:14499477	NA	intergenic	.	.	.
rs79857736	chr5:131758693	-0.03001	N	chr5:131705458	4	ncRNA_intronic	.	.	.
rs537805413	chr3:32461249	-0.10962	N	N	NA	intronic	.	CMTM7	ENSG00000153551
rs76771794	chr19:1089131	0.27001	N	chr19:836144	4	intronic	.	POLR2E	ENSG00000099817
rs567541815	chr16:3136596	0.00748	N	chr16:3521071	NA	intergenic	.	.	.
rs553215197	chr1:167586992	0.1197	N	chr1:167600842	NA	intergenic	.	.	.
rs542155493	chr3:32440474	0.15967	N	N	NA	intronic	.	CMTM7	ENSG00000153551
rs563627886	chr19:54874239	0.12262	N	N	NA	intronic	.	LAIR1	ENSG00000167613
rs191789732	chr2:158275834	0.10651	N	chr2:158520905	4	intronic	.	CYTIP	ENSG00000115165
rs6095315	chr20:47442761	0.1149	N	chr20:47384301	3a	intronic	.	PREX1	ENSG00000124126
rs542913153	chr16:88761485	-0.13336	N	chr16:88518569	NA	intergenic	.	.	.
rs573595170	chr5:171574743	-0.06524	N	chr5:171931939	NA	intronic	.	STK10	ENSG00000072786
rs185058317	chr11:73685521	0.35983	N	N	5	downstream	.	.	.
rs112193914	chr3:196381331	-0.21885	N	chr3:196501413	5	intronic	.	NRROS	ENSG00000174004
rs577480866	chr21:46338921	0.12262	N	N	NA	intronic	.	ITGB2	ENSG00000160255
rs533503457	chr15:75074885	0.01275	N	chr15:75361539	NA	UTR5	.	CSK	ENSG00000103653
rs587719196	chr3:50287614	0.13428	N	chr3:50160109	NA	intronic	.	GNAI2	ENSG00000114353
rs187217630	chr9:92142325	-0.20863	N	N	5	intergenic	.	.	.
rs373506198	chr3:48514757	-0.20016	N	chr3:48388170	2b	intronic	.	SHISA5	ENSG00000164054
rs200631781	chr11:2325378	0.21244	N	chr11:2320013	4	exonic	nonsynonymous	TSPAN32	ENSG00000064201
rs536781168	chr5:171542545	0.33444	N	chr5:171931939	NA	intronic	.	STK10	ENSG00000072786
rs138281488	chr2:113935789	-0.21452	N	chr2:113712407	6	intronic	.	PSD4	ENSG00000125637
rs146207818	chr1:25253600	0.05612	N	chr1:25291010	2b	intronic	.	RUNX3	ENSG00000020633
rs192470303	chr1:31218463	0.22505	N	chr1:31231680	4	intronic	.	LAPTM5	ENSG00000162511
rs542297263	chr19:42052340	0.09431	N	N	NA	intergenic	.	.	.
rs182122879	chr10:70817173	-0.21182	N	chr10:70607580	3a	intergenic	.	.	.
rs12309261	chr12:94517856	-0.21456	N	chr12:94536803	5	intergenic	.	.	.
rs141569552	chr17:43304642	0.12751	N	chr17:43488792	2b	intronic	.	FMNL1	ENSG00000184922
rs547648607	chr19:35500824	-0.11398	N	N	NA	exonic	synonymous	GRAMD1A	ENSG00000089351
rs117648092	chr17:80406103	-0.00831	N	N	7	intronic	.	C17orf62	ENSG00000178927
rs117648093	chr22:37309959	-0.06447	N	chr22:37258986	4	intronic	.	CSF2RB	ENSG00000100368
rs535710994	chr19:1133608	0.07785	N	chr19:836144	NA	intronic	.	SBNO2	ENSG00000064932
rs549798199	chr12:123914772	-0.09406	N	chr12:124019055	NA	intronic	.	RILPL2	ENSG00000150977
rs558369580	chr4:2792695	0.02622	N	chr4:3148276	NA	intergenic	.	.	.
rs10753761	chr1:167584973	-0.03279	N	chr1:167600842	6	intergenic	.	.	.
rs569768632	chr12:105140525	-0.02945	N	N	NA	intronic	.	CHST11	ENSG00000171310
rs190239453	chr22:37641702	-0.05308	N	chr22:37258986	2b	intergenic	.	.	.
rs565389270	chr17:8859751	-0.12384	N	chr17:8784361	NA	intronic	.	PIK3R5	ENSG00000141506
rs139806433	chr16:27334634	0.08681	N	chr16:27356398	4	intronic	.	IL4R	ENSG00000077238
rs185928325	chr11:48130125	-0.04529	N	chr11:47888036	4	intronic	.	PTPRJ	ENSG00000149177
rs572848435	chr5:100164328	-0.01642	N	chr5:100200910	NA	intronic	.	ST8SIA4	ENSG00000113532
rs147076806	chr8:56814554	-0.1826	N	chr8:56800362	4	intronic	.	LYN	ENSG00000254087
rs4788052	chr16:28219831	-0.1071	N	chr16:28131510	7	intronic	.	XPO6	ENSG00000169180
rs575236570	chr1:25255326	0.14699	N	chr1:25291010	NA	intronic	.	RUNX3	ENSG00000020633
rs544488574	chr20:1446789	0.09524	N	chr20:1931001	NA	intronic	.	NSFL1C	ENSG00000088833
rs188714373	chr9:95788228	0.05612	N	chr9:95684697	2b	intronic	.	FGD3	ENSG00000127084
rs545108410	chr17:8839095	-0.08234	N	chr17:8784361	NA	intronic	.	PIK3R5	ENSG00000141506
rs185152551	chr20:47366259	0.1149	N	chr20:47384301	4	intronic	.	PREX1	ENSG00000124126
rs576004157	chr1:40541423	-0.05975	N	chr1:40406715	NA	intronic	.	PPT1	ENSG00000131238
rs549677979	chr9:95845299	-0.2056	N	chr9:95684697	NA	intronic	.	SUSD3	ENSG00000157303
rs41309750	chr5:176832362	-0.17751	N	chr5:176792491	5	exonic	nonsynonymous	F12	ENSG00000131187
rs572374958	chr9:130531690	0.12262	N	chr9:130764955	NA	intronic	.	SH2D3C	ENSG00000095370
rs183814758	chr11:1785677	-0.16555	N	chr11:1874221	2b	upstream	.	.	.
rs180885442	chr20:43668107	0.16834	N	N	4	intronic	.	STK4	ENSG00000101109
rs534647875	chr17:47269883	0.10176	N	chr17:47488823	NA	intergenic	.	.	.
rs546794593	chr10:135075433	-0.14149	N	N	NA	downstream	.	.	.
rs550847599	chr15:65135019	-0.07269	N	chr15:64672002	NA	intronic	.	PLEKHO2	ENSG00000241839
rs534790518	chr6:41700856	0.04935	N	chr6:42037348	NA	intronic	.	TFEB	ENSG00000112561
rs562545156	chr3:47021533	0.26229	N	chr3:47184055	NA	intronic	.	NBEAL2	ENSG00000160796
rs545751675	chr6:36974106	0.16767	N	chr6:36648816	NA	intronic	.	FGD2	ENSG00000146192
rs575997530	chr3:14452714	0.35983	N	N	NA	intronic	.	SLC6A6	ENSG00000131389
rs560020200	chr15:70391467	0.02265	N	chr15:70379236	NA	intergenic	.	.	.
rs529498439	chr11:64645083	-0.15253	N	N	NA	intronic	.	EHD1	ENSG00000110047
rs550318280	chr1:111746380	0.26229	N	chr1:111348029	NA	intronic	.	DENND2D	ENSG00000162777
rs559414493	chr16:30484733	0.07785	N	chr16:30471109	NA	intronic	.	ITGAL	ENSG00000005844
rs532411146	chr11:72528342	0.21244	N	chr11:72943483	NA	intronic	.	ATG16L2	ENSG00000168010
rs587406	chr1:12242793	0.05225	N	chr1:12246175	5	intronic	.	TNFRSF1B	ENSG00000028137
rs12137114	chr1:198618270	-0.0322	N	chr1:199000727	5	intronic	.	PTPRC	ENSG00000081237
rs28421663	chr4:154441994	0.06871	N	N	2b	intronic	.	KIAA0922	ENSG00000121210
rs549201974	chr7:104626895	0.11047	N	N	NA	ncRNA_exonic	.	.	.
rs77100029	chr19:49470425	0.30706	N	chr19:49127490	4	downstream	.	.	.
rs79044887	chr20:47427831	0.02688	Y	chr20:47384301	6	intronic	.	PREX1	ENSG00000124126
rs12270662	chr11:128620529	-0.21814	N	chr11:128562098	7	intronic	.	FLI1	ENSG00000151702
rs80013679	chr9:214847	-0.07343	N	chr9:288414	2b	exonic	nonsynonymous	C9orf66	ENSG00000183784
rs553471600	chr9:114933948	-0.2092	N	chr9:114657707	NA	ncRNA_intronic	.	SUSD1	ENSG00000106868
rs533912142	chr20:47392203	0.15967	N	chr20:47384301	NA	intronic	.	PREX1	ENSG00000124126
rs539492761	chr19:49837264	0.18028	N	chr19:49459104	NA	intergenic	.	.	.
rs553141208	chr2:202049195	0.07785	N	chr2:202112471	NA	intronic	.	CASP10	ENSG00000003400
rs569696788	chr6:109769891	0.01289	N	chr6:109376647	NA	intronic	.	MICAL1	ENSG00000135596
rs565707321	chr3:14443809	0.31506	N	N	NA	upstream	.	.	.
rs527969107	chr10:94451937	-0.05515	N	chr10:94823596	NA	intronic	.	HHEX	ENSG00000152804
rs77584168	chr10:45875264	-0.14573	N	chr10:45915941	5	intronic	.	ALOX5	ENSG00000012779
rs141845160	chr15:75398257	-0.20643	N	chr15:75361539	5	intergenic	.	.	.
rs56091496	chr9:92111757	-0.19758	N	N	2b	intergenic	.	.	.
rs543521988	chr21:34633247	0.07342	N	chr21:34439889	NA	intronic	.	IFNAR2	ENSG00000159110
rs564972216	chr19:16438793	-0.21192	N	chr19:16548375	NA	downstream	.	.	.
rs374319691	chr15:77305680	0.16767	N	chr15:77313571	5	intronic	.	PSTPIP1	ENSG00000140368
rs530193681	chr9:92081680	-0.04848	N	chr9:91593290	NA	intronic	.	SEMA4D	ENSG00000187764
rs565297348	chr8:56857633	-0.11724	N	chr8:56800362	NA	intronic	.	LYN	ENSG00000254087
rs34633219	chr20:47418179	0.15967	N	chr20:47384301	5	intronic	.	PREX1	ENSG00000124126
rs1609713	chr19:8566367	-0.13266	N	N	5	intronic	.	PRAM1	ENSG00000133246
rs567885322	chr7:44084264	0.2369	N	N	NA	UTR5	.	DBNL	ENSG00000136279
rs546358042	chr19:6778301	0.06241	N	chr19:6671369	NA	intronic	.	VAV1	ENSG00000141968
rs546250658	chr12:1905798	0.04154	N	N	NA	intronic	.	CACNA2D4	ENSG00000151062
rs189196944	chr11:613728	0.18195	N	chr11:307961	3a	intronic	.	IRF7	ENSG00000185507
rs187438877	chr2:219087012	0.09017	N	chr2:219212037	6	intronic	.	ARPC2	ENSG00000163466
rs559800528	chr13:30969399	-0.12943	N	chr13:31079184	NA	intergenic	.	.	.
rs558421424	chr4:1724092	0.02874	N	chr4:1392789	NA	intronic	.	TACC3	ENSG00000013810
rs545289947	chr4:174252484	-0.16019	N	N	NA	downstream	.	.	.
rs548646417	chr11:128569311	-0.06242	N	chr11:128562098	NA	intronic	.	FLI1	ENSG00000151702
rs149628912	chr5:39208237	0.00748	N	N	5	intronic	.	FYB	ENSG00000082074
rs147002831	chr9:92072734	-0.17326	N	chr9:91593290	7	intronic	.	SEMA4D	ENSG00000187764
rs529062237	chr2:233943300	0.12262	N	chr2:234115629	NA	intronic	.	.	.
rs553220020	chr16:84649210	-0.08431	N	chr16:84581684	NA	intronic	.	COTL1	ENSG00000103187
rs368375189	chr11:4415009	0.17247	N	N	4	upstream	.	.	.
rs77275510	chr6:35278761	0.01708	N	chr6:35602972	2b	intronic	.	DEF6	ENSG00000023892
rs116557781	chr2:68917095	-0.22423	N	chr2:68615546	4	intergenic	.	.	.
rs571913834	chr9:139267107	0.0138	N	chr9:139316744	NA	intronic	.	CARD9	ENSG00000187796
rs544785741	chr5:171597807	0.09017	N	chr5:171931939	NA	intronic	.	STK10	ENSG00000072786
rs534801813	chr6:41169674	-0.21456	N	chr6:41054262	NA	upstream	.	.	.
rs548173804	chr17:29146744	0.07785	N	N	NA	intronic	.	CRLF3	ENSG00000176390
rs572560882	chr4:8230895	-0.1987	N	N	NA	intronic	.	SH3TC1	ENSG00000125089
rs189191443	chr11:128611221	-0.01884	N	chr11:128562098	7	intronic	.	FLI1	ENSG00000151702
rs77366689	chr14:93113952	0.21244	N	chr14:93103729	5	intronic	.	RIN3	ENSG00000100599
rs548079574	chr2:68972146	0.12262	N	chr2:68615546	NA	intronic	.	ARHGAP25	ENSG00000163219
rs560669260	chr11:128615736	0.06985	N	chr11:128562098	NA	intronic	.	FLI1	ENSG00000151702
rs529514355	chr14:78072993	-0.21005	N	chr14:77939965	NA	intronic	.	SPTLC2	ENSG00000100596
rs114335944	chr9:117138827	0.21244	N	N	5	exonic	synonymous	AKNA	ENSG00000106948
rs80012105	chr8:27189598	0.08151	N	chr8:27208126	5	intronic	.	PTK2B	ENSG00000120899
rs576885696	chr1:203256391	-0.03012	N	chr1:203658782	NA	ncRNA_exonic	.	.	.
rs10902122	chr11:321239	-0.12983	N	chr11:307961	4	upstream	.	.	.
rs556191871	chr2:234075627	0.11752	N	chr2:234115629	NA	intronic	.	INPP5D	ENSG00000168918
rs372321496	chr11:3849411	0.12356	N	N	4	UTR5	.	RHOG	ENSG00000177105
rs10902124	chr11:326317	-0.12473	N	chr11:307961	5	intergenic	.	.	.
rs546140229	chr17:28037710	-0.1146	N	chr17:28059970	NA	intronic	.	SSH2	ENSG00000141298
rs541731515	chr15:100105336	-0.17751	N	N	NA	upstream	.	.	.
rs542400096	chr13:46736441	-0.12788	N	N	NA	intronic	.	LCP1	ENSG00000136167
rs187573427	chr7:43688462	0.11342	N	N	2b	intronic	.	COA1	ENSG00000106603
rs529134870	chr1:235123140	-0.15191	N	chr1:234879890	NA	intergenic	.	.	.
rs562339171	chr10:73529142	0.01708	N	chr10:73520632	NA	intronic	.	CDH23	ENSG00000107736
rs147033772	chr2:68964076	0.12262	N	chr2:68615546	7	intronic	.	ARHGAP25	ENSG00000163219
rs536007978	chr16:57080658	0.06009	N	chr16:57061189	NA	intronic	.	NLRC5	ENSG00000140853
rs187855088	chr17:1496788	-0.2052	N	chr17:1373518	4	intronic	.	SLC43A2	ENSG00000167703
rs376227009	chr9:117143330	0.21244	N	N	6	intronic	.	AKNA	ENSG00000106948
rs190196048	chr7:138779737	0.18195	N	chr7:138735512	3a	intronic	.	ZC3HAV1	ENSG00000105939
rs115454753	chr6:24949878	0.12262	N	N	5	intronic	.	.	.
rs538832858	chr14:93130512	0.07098	N	chr14:93103729	NA	intronic	.	RIN3	ENSG00000100599
rs80070649	chr5:169080189	0.08681	N	N	5	intronic	.	DOCK2	ENSG00000134516
rs80149164	chr17:76140101	0.01213	N	chr17:76257892	5	intergenic	.	.	.
rs529716352	chr16:57058399	0.12235	N	chr16:57061189	NA	intronic	.	NLRC5	ENSG00000140853
rs549596044	chr2:68972159	0.12262	N	chr2:68615546	NA	intronic	.	ARHGAP25	ENSG00000163219
rs117441667	chr17:73828793	0.12262	N	chr17:73822598	4	intronic	.	UNC13D	ENSG00000092929
rs557598251	chr9:139925415	0.18413	N	chr9:139934107	NA	exonic	nonsynonymous	FUT7	ENSG00000180549
rs545915962	chr3:32461489	0.02622	N	N	NA	intronic	.	CMTM7	ENSG00000153551
rs542534680	chr3:196344361	-0.15531	N	chr3:196501413	NA	intergenic	.	.	.
rs140437526	chr17:73840321	0.28967	N	chr17:73822598	2b	exonic	nonsynonymous	UNC13D	ENSG00000092929
rs191649320	chr7:44084608	0.2369	N	N	3a	intronic	.	DBNL	ENSG00000136279
rs75744288	chr15:77295016	0.31506	N	chr15:77313571	4	intronic	.	PSTPIP1	ENSG00000140368
rs576824432	chr5:156569759	0.05359	N	chr5:156442784	NA	UTR5	.	MED7	ENSG00000155868
rs187097846	chr20:43600130	0.16767	N	N	4	intronic	.	STK4	ENSG00000101109
rs561363629	chr14:91829014	0.21244	N	N	NA	intronic	.	CCDC88C	ENSG00000015133
rs7199171	chr16:21637506	-0.01341	N	N	6	intronic	.	METTL9	ENSG00000197006
rs114124975	chr3:183266913	-0.2092	N	chr3:183730295	7	ncRNA_intronic	.	KLHL6	ENSG00000172578
rs8067134	chr17:81005659	-0.19773	N	chr17:81084522	6	intronic	.	B3GNTL1	ENSG00000175711
rs587633570	chr3:50275416	0.24679	N	chr3:50160109	NA	intronic	.	GNAI2	ENSG00000114353
rs547067547	chr3:47039430	-0.0125	N	chr3:47184055	NA	intronic	.	NBEAL2	ENSG00000160796
rs59243342	chr11:128608729	0.12262	N	chr11:128562098	4	intronic	.	FLI1	ENSG00000151702
rs543021999	chr6:24952902	-0.08362	N	N	NA	intronic	.	.	.
rs10414662	chr19:54875323	0.27001	N	N	4	intronic	.	LAIR1	ENSG00000167613
rs374455915	chr11:117857735	-0.02159	N	chr11:118081270	3a	intronic	.	IL10RA	ENSG00000110324
rs552084286	chr22:37626669	0.20351	N	chr22:37258986	NA	intronic	.	RAC2	ENSG00000128340
rs539582306	chr12:105085546	-0.07336	N	N	NA	intronic	.	CHST11	ENSG00000171310
rs539582305	chr10:49893236	-0.2005	N	chr10:50264204	NA	upstream	.	.	.
rs574135245	chr22:37258577	-0.00153	N	chr22:37258986	NA	intronic	.	NCF4	ENSG00000100365
rs571127184	chr17:28069863	-0.13808	N	chr17:28059970	NA	intronic	.	SSH2	ENSG00000141298
rs140225584	chr7:128045286	-0.01603	N	N	4	intronic	.	IMPDH1	ENSG00000106348
rs138345785	chr5:100225217	-0.10209	N	chr5:100200910	4	intronic	.	ST8SIA4	ENSG00000113532
rs572207097	chr6:41995753	0.02265	N	chr6:42037348	NA	intronic	.	CCND3	ENSG00000112576
rs538052077	chr17:28257275	0.05386	N	chr17:28059970	NA	intronic	.	EFCAB5	ENSG00000176927
rs10982185	chr9:117141210	0.21244	N	N	5	intronic	.	AKNA	ENSG00000106948
rs570479303	chr22:17587701	-0.10649	N	chr22:17906176	NA	intronic	.	IL17RA	ENSG00000177663
rs572026825	chr8:27186535	0.02874	N	chr8:27208126	NA	intronic	.	PTK2B	ENSG00000120899
rs187005515	chr16:27331079	0.04204	N	chr16:27356398	5	intronic	.	IL4R	ENSG00000077238
rs185493128	chr21:34777729	-0.06109	N	chr21:34439889	2b	intronic	.	IFNGR2	ENSG00000159128
rs571293717	chr1:167607334	0.2289	N	chr1:167600842	NA	intronic	.	RCSD1	ENSG00000198771
rs181419331	chr12:109017886	-0.02317	N	chr12:108721636	7	exonic	synonymous	SELPLG	ENSG00000110876
rs143785821	chr12:123912372	-0.1002	N	chr12:124019055	2b	intronic	.	RILPL2	ENSG00000150977
rs142752405	chr2:68589656	-0.19454	N	chr2:68615546	3a	intergenic	.	.	.
rs183132617	chr1:114413191	0.03184	N	chr1:114377568	5	ncRNA_intronic	.	PTPN22	ENSG00000134242
rs188112462	chr1:9730172	-0.15266	N	chr1:9713500	4	intronic	.	PIK3CD	ENSG00000171608
rs545755726	chr10:49892918	-0.2005	N	chr10:50264204	NA	upstream	.	.	.
rs576614944	chr5:39257442	-0.18793	N	N	NA	intronic	.	FYB	ENSG00000082074
rs574617270	chr1:12226394	-0.09276	N	chr1:12246175	NA	upstream	.	.	.
rs1285806	chr14:91822382	-0.12951	N	N	4	intronic	.	CCDC88C	ENSG00000015133
rs191400224	chr5:171583271	0.11725	N	chr5:171931939	5	intronic	.	STK10	ENSG00000072786
rs569420470	chr1:206943754	-0.12345	N	chr1:206968955	NA	intronic	.	IL10	ENSG00000136634
rs553729147	chr11:47380741	-0.08789	N	chr11:47454152	NA	intronic	.	SPI1	ENSG00000066336
rs73269171	chr20:48429799	0.06693	N	chr20:48903034	2c	intronic	.	SLC9A8	ENSG00000197818
rs564637330	chr22:39437333	-0.05308	N	chr22:39840130	NA	intronic	.	APOBEC3F	ENSG00000128394
rs564874023	chr11:67038998	0.0863	N	chr11:66855593	NA	intronic	.	ADRBK1	ENSG00000173020
rs635696	chr11:128602474	0.13522	N	chr11:128562098	4	intronic	.	FLI1	ENSG00000151702
rs67432274	chr8:56838937	-0.2182	N	chr8:56800362	4	intronic	.	LYN	ENSG00000254087
rs191559552	chr9:92100128	-0.19692	N	N	2b	intergenic	.	.	.
rs41315682	chr1:1711614	0.13136	N	N	2b	upstream	.	.	.
rs41315680	chr1:1711402	0.13136	N	N	4	UTR5	.	NADK	ENSG00000008130
rs558132994	chr1:28197571	-0.19598	N	chr1:28216736	NA	intergenic	.	.	.
rs142877329	chr6:25036177	-0.05308	N	N	2c	intronic	.	.	.
rs555502161	chr15:65158914	-0.10558	N	chr15:64672002	NA	UTR3	.	PLEKHO2	ENSG00000241839
rs577982577	chr2:101927481	-0.17938	N	chr2:102315933	NA	intergenic	.	.	.
rs546609664	chr17:76378816	0.003	N	chr17:76257892	NA	intronic	.	PGS1	ENSG00000087157
rs115184599	chr11:128591869	0.12262	N	chr11:128562098	5	intronic	.	FLI1	ENSG00000151702
rs546609663	chr6:32632785	-0.08234	N	N	NA	exonic	nonsynonymous	HLA-DQB1	ENSG00000179344
rs547472498	chr1:9750942	-0.00831	N	chr1:9713500	NA	intronic	.	PIK3CD	ENSG00000171608
rs542927478	chr2:68993758	0.27001	N	chr2:68615546	NA	intronic	.	ARHGAP25	ENSG00000163219
rs547533627	chr11:128613976	0.02238	N	chr11:128562098	NA	intronic	.	FLI1	ENSG00000151702
rs531294648	chr17:73829650	0.12262	N	chr17:73822598	NA	intronic	.	UNC13D	ENSG00000092929
rs539636973	chr6:31464103	0.16767	N	N	NA	intronic	.	.	.
rs536203955	chr6:31706628	-0.17477	N	N	NA	intergenic	.	CLIC1	ENSG00000213719
rs377623139	chr17:76381520	0.10324	N	chr17:76257892	5	intronic	.	PGS1	ENSG00000087157
rs77231147	chr5:169716970	0.14801	N	chr5:169691627	5	intronic	.	LCP2	ENSG00000043462
rs186876678	chr5:49724792	-0.18826	N	chr5:49958363	7	intronic	.	EMB	ENSG00000170571
rs79459672	chr22:37693761	0.12262	N	chr22:37258986	2b	intronic	.	CYTH4	ENSG00000100055
rs542707232	chr10:26767314	-0.11282	N	chr10:26741174	NA	intronic	.	APBB1IP	ENSG00000077420
rs544498047	chr12:6901318	0.07671	N	chr12:6499533	NA	intronic	.	CD4	ENSG00000010610
rs545726760	chr10:135076647	0.12262	N	N	NA	UTR3	.	ADAM8	ENSG00000151651
rs192562829	chr2:175452526	-0.0178	N	N	4	intronic	.	WIPF1	ENSG00000115935
rs76488288	chr6:30645986	0.03321	N	N	5	intronic	.	PPP1R18	ENSG00000146112
rs145463127	chr21:46331472	0.17247	N	N	4	intronic	.	ITGB2	ENSG00000160255
rs551149072	chr22:17579251	0.08244	N	chr22:17906176	NA	intronic	.	IL17RA	ENSG00000177663
rs531012319	chr5:43040315	0.12579	N	N	NA	ncRNA_intronic	.	ANXA2R	ENSG00000177721
rs552851178	chr16:11836378	-0.18697	N	chr16:11817466	NA	exonic	nonsynonymous	TXNDC11	ENSG00000153066
rs540873790	chr12:15113093	-0.00918	N	chr12:14622002	NA	intronic	.	ARHGDIB	ENSG00000111348
rs538792796	chr10:26769763	-0.11282	N	chr10:26741174	NA	intronic	.	APBB1IP	ENSG00000077420
rs574535355	chr7:139367392	0.10324	N	chr7:139719439	NA	intronic	.	HIPK2	ENSG00000064393
rs60774669	chr7:38349386	-0.05798	N	N	4	intergenic	.	.	.
rs142994222	chr11:128566520	0.12262	N	chr11:128562098	4	intronic	.	FLI1	ENSG00000151702
rs554124974	chr15:75070522	0.03674	N	chr15:75361539	NA	intergenic	.	.	.
rs576870157	chr19:2081324	-0.00831	N	chr19:2127272	NA	intronic	.	MOB3A	ENSG00000172081
rs539902673	chr16:4398174	0.05943	N	chr16:4476089	NA	intronic	.	CORO7-PAM16	ENSG00000103426
rs561704367	chr12:1906341	0.04154	N	N	NA	intronic	.	CACNA2D4	ENSG00000151062
rs559375414	chr2:219095017	0.12262	N	chr2:219212037	NA	intronic	.	ARPC2	ENSG00000163466
rs551772959	chr7:50348196	0.29294	N	chr7:50313352	NA	intronic	.	IKZF1	ENSG00000185811
rs537626204	chr2:68962262	0.05386	N	chr2:68615546	NA	UTR5	.	ARHGAP25	ENSG00000163219
rs568911296	chr6:41166398	-0.21456	N	chr6:41054262	NA	intronic	.	TREML2	ENSG00000112195
rs145419399	chr5:43037974	0.1149	N	N	3a	ncRNA_intronic	.	.	.
rs534727353	chr1:28204804	0.21244	N	chr1:28216736	NA	intronic	.	THEMIS2	ENSG00000130775
rs569203203	chr17:6915941	-0.21209	N	chr17:7240391	NA	exonic	nonsynonymous	RNASEK	ENSG00000219200
rs72672000	chr1:45187754	0.08916	N	N	4	intronic	.	C1orf228	ENSG00000198520
rs570414875	chr14:88472585	0.14228	N	chr14:88472595	NA	intronic	.	GPR65	ENSG00000140030
rs571501094	chr2:219087089	0.09017	N	chr2:219212037	NA	intronic	.	ARPC2	ENSG00000163466
rs181139658	chr3:13461189	-0.18741	N	N	4	intronic	.	NUP210	ENSG00000132182
rs140311700	chr2:68963443	-0.19448	N	chr2:68615546	3a	intronic	.	ARHGAP25	ENSG00000163219
rs531529292	chr16:28180929	-0.17079	N	chr16:28131510	NA	intronic	.	XPO6	ENSG00000169180
rs571256347	chr6:138248599	-0.1826	N	chr6:138083965	NA	intergenic	.	.	.
rs140539975	chr8:145052167	-0.14016	N	chr8:144626721	2b	exonic	nonsynonymous	PARP10	ENSG00000178685
rs6494844	chr15:70391877	0.03526	N	chr15:70379236	2b	intergenic	.	.	.
rs141503259	chr17:56361939	-0.12409	N	chr17:56385573	4	intergenic	.	.	.
rs555848349	chr3:183254359	-0.02926	N	chr3:183730295	NA	intronic	.	KLHL6	ENSG00000172578
rs533488208	chr5:171538520	0.2495	N	chr5:171931939	NA	intronic	.	STK10	ENSG00000072786
rs547845153	chr1:198636031	0.10363	N	chr1:199000727	NA	intronic	.	PTPRC	ENSG00000081237
rs550681171	chr5:171561689	0.18705	N	chr5:171931939	NA	intronic	.	STK10	ENSG00000072786
rs530207664	chr7:50306070	-0.18839	N	chr7:50313352	NA	intergenic	.	.	.
rs190888171	chr19:39822345	0.02238	N	chr19:39942569	5	intronic	.	GMFG	ENSG00000130755
rs567930113	chr8:56917772	-0.06551	N	chr8:56800362	NA	intronic	.	LYN	ENSG00000254087
rs567930111	chr1:111418007	0.16767	N	chr1:111348029	NA	intronic	.	CD53	ENSG00000143119
rs563521157	chr20:47337264	0.21244	N	chr20:47384301	NA	intronic	.	PREX1	ENSG00000124126
rs145485452	chr19:2274091	0.17613	N	chr19:2127272	4	downstream	.	.	.
rs6110642	chr20:1603566	-0.18788	N	chr20:1931001	5	intergenic	.	.	.
rs141770240	chr16:28206401	0.01681	N	chr16:28131510	3a	intronic	.	XPO6	ENSG00000169180
rs561120293	chr14:78064986	-0.20767	N	chr14:77939965	NA	intronic	.	SPTLC2	ENSG00000100596
rs201832591	chr7:106513262	0.06809	N	chr7:106372219	5	exonic	nonsynonymous	PIK3CG	ENSG00000105851
rs568088768	chr12:104875574	-0.03435	N	N	NA	intronic	.	CHST11	ENSG00000171310
rs532866240	chr2:113944874	0.01681	N	chr2:113712407	NA	intronic	.	PSD4	ENSG00000125637
rs13046486	chr21:46898243	-0.08362	N	N	4	exonic	synonymous	COL18A1	ENSG00000182871
rs138996067	chr15:65137271	0.15967	N	chr15:64672002	4	intronic	.	PLEKHO2	ENSG00000241839
rs567178668	chr5:169706992	0.14801	N	chr5:169691627	NA	intronic	.	LCP2	ENSG00000043462
rs74391271	chr15:75337397	0.08151	N	chr15:75361539	5	intronic	.	PPCDC	ENSG00000138621
rs12439525	chr15:75087405	-0.06109	N	chr15:75361539	5	intronic	.	CSK	ENSG00000103653
rs4696464	chr4:154407834	-0.01603	N	N	4	intronic	.	KIAA0922	ENSG00000121210
rs190696306	chr8:56887224	-0.07727	N	chr8:56800362	5	intronic	.	LYN	ENSG00000254087
rs552418415	chr19:42704561	0.01708	N	chr19:42767593	NA	intronic	.	DEDD2	ENSG00000160570
rs545528878	chr17:81006486	-0.04178	N	chr17:81084522	NA	intronic	.	B3GNTL1	ENSG00000175711
rs572225547	chr22:50628700	0.03638	N	chr22:50628937	NA	intronic	.	TRABD	ENSG00000170638
rs543052538	chr3:32475450	0.1071	N	N	NA	intronic	.	CMTM7	ENSG00000153551
rs575494696	chr15:94773591	-0.12512	N	N	NA	intergenic	.	.	.
rs148849058	chr21:45579457	-0.15181	N	chr21:45660835	4	intergenic	.	.	.
rs536062817	chr16:81868046	-0.22014	N	chr16:81604251	NA	intronic	.	PLCG2	ENSG00000197943
rs78287074	chr17:54987831	0.21244	N	chr17:55463857	4	intronic	.	TRIM25	ENSG00000121060
rs555879362	chr7:138780471	0.33444	N	chr7:138735512	NA	intronic	.	ZC3HAV1	ENSG00000105939
rs529204011	chr22:22305606	0.03602	N	chr22:21982249	NA	intronic	.	PPM1F	ENSG00000100034
rs564357526	chr4:8206363	-0.17698	N	N	NA	intronic	.	SH3TC1	ENSG00000125089
rs150814720	chr2:182172051	-0.18917	N	chr2:182323665	3a	ncRNA_intronic	.	.	.
rs544450549	chr11:414870	-0.08738	N	chr11:307961	NA	UTR5	.	SIGIRR	ENSG00000185187
rs535647816	chr6:30464898	-0.13815	N	N	NA	intergenic	.	.	.
rs139710805	chr1:159038301	-0.21456	N	chr1:159062436	2b	intronic	.	AIM2	ENSG00000163568
rs557782702	chr8:27193041	0.08151	N	chr8:27208126	NA	intronic	.	PTK2B	ENSG00000120899
rs113329063	chr12:62660226	-0.10896	N	chr12:62818841	5	intronic	.	USP15	ENSG00000135655
rs538566095	chr2:175443802	-0.21834	N	N	NA	intronic	.	WIPF1	ENSG00000115935
rs571665804	chr12:105075555	0.06809	N	N	NA	intronic	.	CHST11	ENSG00000171310
rs148306225	chr22:37636152	-0.00831	N	chr22:37258986	5	intronic	.	RAC2	ENSG00000128340
rs190804097	chr16:81852149	-0.19644	N	chr16:81604251	4	intronic	.	PLCG2	ENSG00000197943
rs543447114	chr17:72709220	-0.12756	N	chr17:72695211	NA	intronic	.	RAB37	ENSG00000172794
rs574017895	chr15:75339414	-0.03012	N	chr15:75361539	NA	intronic	.	PPCDC	ENSG00000138621
rs541295272	chr2:192503212	-0.08362	N	chr2:192522423	NA	intergenic	.	.	.
rs564842814	chr8:134094779	-0.1364	N	chr8:134103953	NA	intronic	.	SLA	ENSG00000155926
rs563539215	chr17:62403540	-0.12994	N	chr17:61931549	NA	intronic	.	.	.
rs193280168	chr11:67036971	0.0863	N	chr11:66855593	4	intronic	.	ADRBK1	ENSG00000173020
rs112436461	chr2:175452477	-0.0178	N	N	4	intronic	.	WIPF1	ENSG00000115935
rs289735	chr16:57029562	-0.04837	N	chr16:57061189	5	intergenic	.	NLRC5	ENSG00000140853
rs533407045	chr17:4615992	-0.13511	N	chr17:4755424	NA	intronic	.	ARRB2	ENSG00000141480
rs113599966	chr11:104972136	-0.19562	N	N	4	exonic	synonymous	CARD17	ENSG00000255221
rs138002140	chr1:26864388	-0.18031	N	chr1:27100243	4	intronic	.	RPS6KA1	ENSG00000117676
rs569630198	chr1:12258202	-0.07782	N	chr1:12246175	NA	intronic	.	TNFRSF1B	ENSG00000028137
rs79523403	chr2:69011058	0.12262	N	chr2:68615546	7	intronic	.	ARHGAP25	ENSG00000163219
rs505844	chr1:12245029	0.31506	N	chr1:12246175	5	intronic	.	TNFRSF1B	ENSG00000028137
rs547804061	chr11:48029583	0.00748	N	chr11:47888036	NA	intronic	.	PTPRJ	ENSG00000149177
rs145521108	chr11:104903911	0.01315	N	N	7	intronic	.	CASP1	ENSG00000137752
rs537430527	chr22:24058100	-0.00831	N	chr22:24247310	NA	ncRNA_intronic	.	.	.
rs540831530	chr9:91991604	-0.17903	N	chr9:91534339	NA	intronic	.	SEMA4D	ENSG00000187764
rs535111145	chr12:104890656	-0.21257	N	N	NA	intronic	.	CHST11	ENSG00000171310
rs542867104	chr7:100275849	0.21723	N	chr7:100278657	NA	exonic	nonsynonymous	GNB2	ENSG00000172354
rs569319058	chr14:35303230	0.00083	N	chr14:35585629	NA	intronic	.	BAZ1A	ENSG00000198604
rs530721427	chr21:34634447	0.11752	N	chr21:34439889	NA	intronic	.	IFNAR2	ENSG00000159110
rs141470345	chr1:12219906	-0.09276	N	chr1:12246175	4	intergenic	.	.	.
rs553206363	chr1:25876511	-0.20571	N	N	NA	intronic	.	LDLRAP1	ENSG00000157978
rs113206908	chr6:32818030	0.0119	N	N	5	intronic	.	TAP1	ENSG00000168394
rs376730911	chr10:135074662	-0.1364	N	N	2b	intergenic	.	.	.
rs572674952	chr12:54896134	0.0427	N	chr12:54685880	NA	intronic	.	NCKAP1L	ENSG00000123338
rs530913580	chr5:171539018	0.14228	N	chr5:171931939	NA	intronic	.	STK10	ENSG00000072786
rs575626479	chr17:73392721	-0.16019	N	chr17:73822598	NA	intronic	.	GRB2	ENSG00000177885
rs550754253	chr8:56813950	-0.07727	N	chr8:56800362	NA	intronic	.	LYN	ENSG00000254087
rs572493159	chr7:44091002	-0.14861	N	N	NA	intronic	.	DBNL	ENSG00000136279
rs7037528	chr9:35113681	0.1149	N	N	5	intronic	.	FAM214B	ENSG00000005238
rs2057804	chr16:74735479	-0.01919	Y	chr16:75017513	2b	upstream	.	.	.
rs2057805	chr16:74735695	-0.01919	Y	chr16:75017513	3a	upstream	.	.	.
rs2057806	chr16:74735729	-0.01919	N	chr16:75017513	5	upstream	.	.	.
rs537003799	chr9:117144162	0.15967	N	N	NA	intronic	.	AKNA	ENSG00000106948
rs2426087	chr20:47379811	0.21244	N	chr20:47384301	4	intronic	.	PREX1	ENSG00000124126
rs368589916	chr11:46259181	-0.17751	N	N	2b	intergenic	.	.	.
rs370103014	chr1:151133874	-0.16133	N	N	7	intronic	.	SCNM1	ENSG00000163156
rs569996933	chr2:197016893	-0.03757	N	chr2:196974333	NA	intronic	.	STK17B	ENSG00000081320
rs111952193	chr21:34578612	-0.06361	N	chr21:34439889	7	intergenic	.	.	.
rs11949819	chr5:39180498	-0.12835	N	N	5	intronic	.	FYB	ENSG00000082074
rs145196618	chr10:45916914	0.1149	N	chr10:45915941	4	intronic	.	ALOX5	ENSG00000012779
rs540271834	chr5:169728217	-0.0385	N	chr5:169691627	NA	intergenic	.	.	.
rs111973468	chr12:32119174	-0.14802	N	chr12:32138924	5	intronic	.	KIAA1551	ENSG00000174718
rs570449096	chr14:35325811	-0.03784	N	chr14:35585629	NA	intronic	.	BAZ1A	ENSG00000198604
rs573046014	chr4:40205848	-0.08921	N	N	NA	intronic	.	RHOH	ENSG00000168421
rs567528181	chr11:1885156	-0.15332	N	chr11:2320013	NA	intronic	.	LSP1	ENSG00000130592
rs541351695	chr2:175483653	-0.08316	N	N	NA	intronic	.	WIPF1	ENSG00000115935
rs557242907	chr1:108620760	-0.19917	N	chr1:108742123	NA	intergenic	.	.	.
rs542238068	chr11:1872010	-0.06717	N	chr11:2320013	NA	intergenic	.	.	.
rs540633602	chr21:15919050	0.02594	N	chr21:16371102	NA	intronic	.	SAMSN1	ENSG00000155307
rs11574435	chr3:46447972	-0.15211	Y	chr3:46418689	4	ncRNA_intronic	.	.	.
rs182170288	chr1:198650234	0.16767	N	chr1:199000727	7	intronic	.	PTPRC	ENSG00000081237
rs557539080	chr1:111729333	-0.15338	N	chr1:111348029	NA	UTR3	.	.	.
rs184541469	chr10:26769791	-0.11282	N	chr10:26741174	5	intronic	.	APBB1IP	ENSG00000077420
rs547023318	chr9:95894687	-0.01603	N	chr9:95684697	NA	intronic	.	NINJ1	ENSG00000131669
rs114544335	chr1:27947297	-0.13397	N	chr1:28216736	6	intronic	.	FGR	ENSG00000000938
rs529254462	chr2:112252339	-0.0037	N	chr2:111790804	NA	ncRNA_intronic	.	.	.
rs74419370	chr5:169704298	0.14801	N	chr5:169691627	4	intronic	.	LCP2	ENSG00000043462
rs181498190	chr16:28202055	-0.19867	N	chr16:28131510	7	intronic	.	XPO6	ENSG00000169180
rs533030588	chr10:73505267	0.03674	N	chr10:73520632	NA	intronic	.	CDH23	ENSG00000107736
rs562925970	chr7:98974048	0.12262	N	chr7:99036920	NA	intronic	.	ARPC1B	ENSG00000130429
rs117205643	chr12:105086694	-0.2143	N	N	5	intronic	.	CHST11	ENSG00000171310
rs184658993	chr5:171586872	0.02838	N	chr5:171931939	6	intronic	.	STK10	ENSG00000072786
rs557842893	chr5:100240916	-0.09948	N	chr5:100200910	NA	intergenic	.	.	.
rs75381320	chr16:81851936	-0.19644	N	chr16:81604251	4	intronic	.	PLCG2	ENSG00000197943
rs557681263	chr5:1515943	-0.14198	N	chr5:1313242	NA	intronic	.	LPCAT1	ENSG00000153395
rs188668196	chr11:4414761	0.17247	N	N	4	intronic	.	TRIM21	ENSG00000132109
rs148713557	chr14:91837025	-0.12951	N	N	4	intronic	.	CCDC88C	ENSG00000015133
rs570941131	chr10:45875329	-0.14573	N	chr10:45915941	NA	intronic	.	ALOX5	ENSG00000012779
rs188966260	chr1:160654481	-0.14557	N	N	5	intronic	.	CD48	ENSG00000117091
rs538045263	chr1:161040250	0.14228	N	chr1:161188893	NA	upstream;downstream	.	.	.
rs553564879	chr11:128593887	0.12262	N	chr11:128562098	NA	intronic	.	FLI1	ENSG00000151702
rs45585032	chr11:73691934	0.15967	N	N	2b	intronic	.	UCP2	ENSG00000175567
rs542001500	chr1:201951861	-0.14016	N	N	NA	exonic	nonsynonymous	RNPEP	ENSG00000176393
rs541517306	chr1:112013919	0.0062	N	N	NA	intergenic	.	.	.
rs566166789	chr6:42903510	-0.10753	N	chr6:42510602	NA	intronic	.	CNPY3	ENSG00000137161
rs560476740	chr10:135074776	-0.1364	N	N	NA	intergenic	.	.	.
rs376149822	chr12:25206574	-0.08796	N	N	5	intronic	.	LRMP	ENSG00000118308
rs7406994	chr17:1494430	-0.17219	N	chr17:1373518	5	intronic	.	SLC43A2	ENSG00000167703
rs532738460	chr21:34778041	-0.06109	N	chr21:34439889	NA	intronic	.	IFNGR2	ENSG00000159128
rs563830285	chr2:232379243	0.06376	N	chr2:232573944	NA	upstream	.	.	.
rs537203579	chr17:43298365	0.1149	N	chr17:43488792	NA	upstream	.	.	.
rs573891061	chr19:19562348	-0.15982	N	chr19:19786099	NA	intronic	.	GATAD2A	ENSG00000167491
rs543883611	chr11:1886111	-0.10856	N	chr11:2320013	NA	intronic	.	LSP1	ENSG00000130592
rs549763968	chr6:27859495	0.03165	N	N	NA	upstream;downstream	.	.	.
rs200711546	chr17:1496472	-0.04521	N	chr17:1373518	2b	intronic	.	SLC43A2	ENSG00000167703
rs537195633	chr19:6773631	0.20913	N	chr19:6671369	NA	intronic	.	VAV1	ENSG00000141968
rs554680617	chr9:117153214	0.07661	N	N	NA	intronic	.	AKNA	ENSG00000106948
rs546943945	chr19:42054535	0.07785	N	N	NA	intergenic	.	.	.
rs558640692	chr12:123919131	0.12262	N	chr12:124019055	NA	intronic	.	RILPL2	ENSG00000150977
rs560731248	chr8:131027184	0.02874	N	chr8:130572110	NA	intergenic	.	.	.
rs148563400	chr15:45011277	0.35983	N	N	4	downstream	.	.	.
rs377669566	chr5:169708531	0.14801	N	chr5:169691627	7	intronic	.	LCP2	ENSG00000043462
rs371359900	chr1:40870630	-0.02796	N	chr1:41356780	2b	intronic	.	SMAP2	ENSG00000084070
rs538270834	chr2:219087388	0.09017	N	chr2:219212037	NA	intronic	.	ARPC2	ENSG00000163466
rs10507179	chr12:105024227	-0.13123	N	N	4	intronic	.	CHST11	ENSG00000171310
rs548383531	chr6:159071043	-0.14139	N	chr6:159469512	NA	upstream	.	.	.
rs566789735	chr11:2326168	0.21244	N	chr11:2320013	NA	intronic	.	TSPAN32	ENSG00000064201
rs538533202	chr16:88717823	0.12751	N	chr16:88518569	NA	upstream;downstream	.	.	.
rs528674765	chr10:45869233	-0.04657	N	chr10:45915941	NA	upstream	.	.	.
rs539876643	chr1:167610550	0.04896	N	chr1:167600842	NA	intronic	.	RCSD1	ENSG00000198771
rs683240	chr1:12249829	-0.04294	N	chr1:12246175	2b	intronic	.	TNFRSF1B	ENSG00000028137
rs552842421	chr8:142106038	-0.21291	N	chr8:142329460	NA	intergenic	.	.	.
rs2230576	chr10:135076596	0.12262	N	N	2b	UTR3	.	ADAM8	ENSG00000151651
rs527421512	chr12:104887860	0.21244	N	N	NA	intronic	.	CHST11	ENSG00000171310
rs540730087	chr22:22302660	-0.09378	N	chr22:21982249	NA	intronic	.	PPM1F	ENSG00000100034
rs554420588	chr2:202129622	0.03375	N	chr2:202112471	NA	intronic	.	CASP8	ENSG00000064012
rs544982197	chr10:73526847	0.01708	N	chr10:73520632	NA	intronic	.	CDH23	ENSG00000107736
rs569217638	chr20:47377207	0.1149	N	chr20:47384301	NA	intronic	.	PREX1	ENSG00000124126
rs79122329	chr7:43698429	-0.17569	N	N	4	intronic	.	COA1	ENSG00000106603
rs78213515	chr9:95732409	0.00335	N	chr9:95684697	5	intronic	.	FGD3	ENSG00000127084
rs144725096	chr7:99962625	-0.1922	N	chr7:100278657	6	ncRNA_intronic	.	.	.
rs559968483	chr5:176738265	0.03112	N	chr5:176792491	NA	intronic	.	MXD3	ENSG00000213347
rs373533974	chr19:48747638	0.03184	N	chr19:49127490	4	intronic	.	CARD8	ENSG00000105483
rs557049560	chr6:167371104	-0.01603	N	chr6:167511766	NA	intergenic	.	.	.
rs183731447	chr3:50283121	0.13428	N	chr3:50160109	4	intronic	.	GNAI2	ENSG00000114353
rs142056280	chr9:92109246	-0.10519	N	N	5	intergenic	.	.	.
rs556594731	chr4:8207920	0.1122	N	N	NA	intronic	.	SH3TC1	ENSG00000125089
rs546428634	chr4:8207007	-0.17698	N	N	NA	exonic	nonsynonymous	SH3TC1	ENSG00000125089
rs576473119	chr17:43296896	-0.00052	N	chr17:43488792	NA	intergenic	.	.	.
rs140570076	chr1:47047589	0.15359	N	N	4	intronic	.	MKNK1	ENSG00000079277
rs552691582	chr17:72460639	-0.12473	N	chr17:72695211	NA	intergenic	.	.	.
rs76501703	chr12:104854149	0.15967	N	N	3a	intronic	.	CHST11	ENSG00000171310
rs144427909	chr19:51630540	-0.12384	N	chr19:52128795	5	exonic	synonymous	SIGLEC9	ENSG00000129450
rs572537368	chr12:109021228	0.08151	N	chr12:108721636	NA	intronic	.	SELPLG	ENSG00000110876
rs191825475	chr4:154441253	-0.21452	N	N	7	intronic	.	KIAA0922	ENSG00000121210
rs538660692	chr1:198642561	-0.0322	N	chr1:199000727	NA	intronic	.	PTPRC	ENSG00000081237
rs7313704	chr12:109026847	0.17238	N	chr12:108721636	3a	intronic	.	SELPLG	ENSG00000110876
rs138596251	chr2:182177276	-0.17656	N	chr2:182323665	3a	ncRNA_intronic	.	.	.
rs553864579	chr17:47269852	0.16619	N	chr17:47488823	NA	intergenic	.	.	.
rs553864578	chr17:81012202	-0.09455	N	chr17:81084522	NA	intergenic	.	.	.
rs552076498	chr17:8844971	-0.11123	N	chr17:8784361	NA	intronic	.	PIK3R5	ENSG00000141506
rs552896345	chr4:2805956	-0.02655	N	chr4:3148276	NA	intronic	.	SH3BP2	ENSG00000087266
rs112932881	chr15:80261679	-0.12151	N	chr15:80279344	3a	intronic	.	BCL2A1	ENSG00000140379
rs145132959	chr20:43672420	-0.18491	N	N	7	intronic	.	STK4	ENSG00000101109
rs570497826	chr16:57067254	-0.21871	N	chr16:57061189	NA	intronic	.	NLRC5	ENSG00000140853
rs552280968	chr14:92980748	0.16767	N	chr14:93103729	NA	intronic	.	RIN3	ENSG00000100599
rs192474421	chr14:88471035	0.00645	N	chr14:88472595	5	upstream	.	.	.
rs191457066	chr14:93115741	0.21244	N	chr14:93103729	5	intronic	.	RIN3	ENSG00000100599
rs79129934	chr7:38385227	-0.08744	N	N	2b	ncRNA_intronic	.	.	.
rs574078214	chr21:34676679	-0.22181	N	chr21:34439889	NA	intergenic	.	.	.
rs564822873	chr19:15575165	0.22524	N	N	NA	exonic	nonsynonymous	RASAL3	ENSG00000105122
rs577309404	chr7:50349494	0.05121	N	chr7:50313352	NA	intronic	.	IKZF1	ENSG00000185811
rs111274068	chr22:37706907	0.14801	N	chr22:37258986	5	intronic	.	CYTH4	ENSG00000100055
rs190219575	chr15:77315854	0.17756	N	chr15:77313571	5	intronic	.	PSTPIP1	ENSG00000140368
rs189376293	chr8:134087933	0.02508	N	chr8:134103953	4	intronic	.	SLA	ENSG00000155926
rs547868062	chr1:28215429	-0.07688	N	chr1:28216736	NA	intergenic	.	.	.
rs541499028	chr2:68592639	-0.08203	N	chr2:68615546	NA	intronic	.	PLEK	ENSG00000115956
rs546583472	chr13:46700063	0.02265	N	N	NA	UTR3	.	LCP1	ENSG00000136167
rs557389890	chr17:27222058	0.01198	N	chr17:27653016	NA	intronic	.	FLOT2	ENSG00000132589
rs6095261	chr20:47346494	-0.14145	N	chr20:47384301	6	intronic	.	PREX1	ENSG00000124126
rs573950628	chr11:1898873	-0.17504	N	chr11:2320013	NA	intronic	.	LSP1	ENSG00000130592
rs556697298	chr16:57038575	-0.04837	N	chr16:57061189	NA	intergenic	.	NLRC5	ENSG00000140853
rs565311541	chr1:25566196	-0.14016	N	chr1:25291010	NA	intergenic	.	.	.
rs548132112	chr19:41863055	-0.1807	N	N	NA	intronic	.	B9D2	ENSG00000123810
rs527782930	chr5:50008641	-0.10209	N	chr5:49958363	NA	intronic	.	PARP8	ENSG00000151883
rs540309746	chr11:104904611	0.07785	N	N	NA	intronic	.	CASP1	ENSG00000137752
rs147641271	chr22:18260938	-0.02769	N	chr22:18286672	2b	ncRNA_exonic	.	.	.
rs561953600	chr9:117130211	0.15967	N	N	NA	intronic	.	AKNA	ENSG00000106948
rs183370814	chr11:35166122	-0.20816	N	N	3a	intronic	.	CD44	ENSG00000026508
rs12074458	chr1:47046930	0.0062	N	N	6	intronic	.	MKNK1	ENSG00000079277
rs542858301	chr6:159109376	0.0062	N	chr6:159469512	NA	intronic	.	SYTL3	ENSG00000164674
rs569663875	chr15:89877952	-0.15208	N	N	NA	UTR5	.	POLG	ENSG00000140521
rs537190715	chr9:77703374	-0.18264	N	N	NA	upstream	.	.	.
rs529806555	chr2:69009334	0.12262	N	chr2:68615546	NA	intronic	.	ARHGAP25	ENSG00000163219
rs563927033	chr1:15746181	0.02364	N	N	NA	intronic	.	EFHD2	ENSG00000142634
rs190557868	chr17:43304423	0.1149	N	chr17:43488792	3a	intronic	.	FMNL1	ENSG00000184922
rs149504928	chr15:77302346	0.16767	N	chr15:77313571	5	intronic	.	PSTPIP1	ENSG00000140368
rs72828902	chr2:68991436	-0.01322	N	chr2:68615546	5	intronic	.	ARHGAP25	ENSG00000163219
rs543280371	chr11:104914193	-0.05798	N	N	NA	intronic	.	CARD16	ENSG00000204397
rs559848161	chr9:77764208	-0.06308	N	N	NA	intergenic	.	.	.
rs9891729	chr17:78238960	-0.2154	N	chr17:77885258	7	intronic	.	RNF213	ENSG00000173821
rs571073222	chr15:43398844	-0.01603	N	chr15:43702964	NA	upstream	.	.	.
rs529793074	chr1:45189975	0.1148	N	N	NA	intronic	.	C1orf228	ENSG00000198520
rs566765821	chr3:14470840	0.21244	N	N	NA	intronic	.	SLC6A6	ENSG00000131389
rs553036313	chr21:15894517	0.0707	N	chr21:16371102	NA	intronic	.	SAMSN1	ENSG00000155307
rs577745474	chr1:183598414	-0.21061	N	chr1:183144723	NA	intronic	.	ARPC5	ENSG00000162704
rs536780540	chr12:53848232	-0.17153	N	chr12:53747853	NA	intronic	.	PCBP2	ENSG00000197111
rs577011578	chr11:72528486	0.21244	N	chr11:72943483	NA	intronic	.	ATG16L2	ENSG00000168010
rs531105014	chr12:15100018	-0.19591	N	chr12:14622002	NA	intronic	.	ARHGDIB	ENSG00000111348
rs2149093	chr6:167373045	0.03674	Y	chr6:167511766	4	intergenic	.	.	.
rs2149092	chr6:167372978	0.03674	Y	chr6:167511766	2a	intergenic	.	.	.
rs2149091	chr6:167372786	0.03674	Y	chr6:167511766	4	intergenic	.	.	.
rs183896846	chr7:50419549	-0.04306	N	chr7:50313352	4	intronic	.	IKZF1	ENSG00000185811
rs61742007	chr6:116783102	-0.21965	N	chr6:117260779	2b	exonic	nonsynonymous	FAM26F	ENSG00000188820
rs554357363	chr6:159465276	0.0675	N	chr6:159469512	NA	intronic	.	TAGAP	ENSG00000164691
rs562652550	chr5:1504107	0.10324	N	chr5:1313242	NA	intronic	.	LPCAT1	ENSG00000153395
rs189910033	chr10:26776580	-0.05545	N	chr10:26741174	2b	intronic	.	APBB1IP	ENSG00000077420
rs372380915	chr13:46734401	0.08151	N	N	2b	intronic	.	LCP1	ENSG00000136167
rs190142484	chr17:29642144	-0.05308	N	N	6	intronic	.	NF1	ENSG00000196712
rs587646996	chr3:50265526	0.08951	N	chr3:50160109	NA	intronic	.	GNAI2	ENSG00000114353
rs536392064	chr19:1038547	0.19835	N	chr19:836144	NA	UTR3	.	CNN2	ENSG00000064666
rs573405238	chr4:185391943	-0.10962	N	N	NA	intronic	.	IRF2	ENSG00000168310
rs185722850	chr3:50377099	-0.06801	N	chr3:50160109	5	intronic	.	RASSF1	ENSG00000068028
rs569531549	chr11:73090761	0.15967	N	chr11:72943483	NA	intronic	.	RELT	ENSG00000054967
rs562502472	chr15:65148227	0.09524	N	chr15:64672002	NA	intronic	.	PLEKHO2	ENSG00000241839
rs188983738	chr5:131819930	0.05792	N	chr5:131705458	4	intronic	.	IRF1	ENSG00000125347
rs184040850	chr21:46331471	0.17247	N	N	4	intronic	.	ITGB2	ENSG00000160255
rs568353329	chr19:2073176	-0.14991	N	chr19:2127272	NA	UTR3	.	MOB3A	ENSG00000172081
rs536495024	chr6:41693944	-0.21354	N	chr6:42037348	NA	intronic	.	TFEB	ENSG00000112561
rs565101192	chr2:197016804	-0.03757	N	chr2:196974333	NA	intronic	.	STK17B	ENSG00000081320
rs568066208	chr12:105077683	0.05943	N	N	NA	intronic	.	CHST11	ENSG00000171310
rs188269179	chr22:17566873	-0.22082	N	chr22:17906176	2b	intronic	.	IL17RA	ENSG00000177663
rs192699738	chr17:73840061	0.28967	N	chr17:73822598	4	intronic	.	UNC13D	ENSG00000092929
rs553820981	chr1:28499236	0.18621	N	chr1:28216736	NA	intronic	.	PTAFR	ENSG00000169403
rs555016204	chr6:106534262	0.01099	N	chr6:106727215	NA	UTR5	.	PRDM1	ENSG00000057657
rs369128802	chr8:56836234	-0.08236	N	chr8:56800362	6	intronic	.	LYN	ENSG00000254087
rs551109675	chr19:42636760	-0.08046	N	chr19:42767593	NA	upstream;downstream	.	.	.
rs41308377	chr1:203257394	-0.01603	N	chr1:203658782	4	ncRNA_exonic	.	.	.
rs191058367	chr11:128620351	-0.21814	N	chr11:128562098	7	intronic	.	FLI1	ENSG00000151702
rs539994479	chr3:52268892	-0.0969	N	N	NA	intronic	.	TWF2	ENSG00000247596
rs73410938	chr11:1875608	-0.00831	N	chr11:2320013	4	intronic	.	LSP1	ENSG00000130592
rs137903946	chr16:30390818	-0.15187	N	chr16:30471109	2b	exonic	nonsynonymous	2020-09-01	ENSG00000180096
rs73410930	chr11:1873748	-0.05308	N	chr11:2320013	4	upstream	.	.	.
rs73410935	chr11:1875289	-0.00831	N	chr11:2320013	2b	intronic	.	LSP1	ENSG00000130592
rs565037591	chr17:80195839	-0.19894	N	N	NA	intronic	.	SLC16A3	ENSG00000141526
rs560645850	chr7:144533364	0.15359	N	N	NA	upstream	.	.	.
rs6471111	chr8:134083413	0.06985	N	chr8:134103953	5	intronic	.	SLA	ENSG00000155926
rs115755202	chr5:76148492	0.07506	N	chr5:76058509	7	intronic	.	S100Z	ENSG00000171643
rs149135024	chr11:67807084	0.31506	N	N	4	intronic	.	TCIRG1	ENSG00000110719
rs77603662	chr14:91784127	0.35983	N	N	2b	intronic	.	CCDC88C	ENSG00000015133
rs557716188	chr6:41676445	-0.05308	N	chr6:42037348	NA	intronic	.	TFEB	ENSG00000112561
rs537552293	chr19:54891144	-0.16894	N	N	NA	intergenic	.	.	.
rs549440935	chr1:12242619	0.05225	N	chr1:12246175	NA	NA	NA	TNFRSF1B	ENSG00000028137
rs143831584	chr1:31224843	0.21244	N	chr1:31231680	4	intronic	.	LAPTM5	ENSG00000162511
rs558672466	chr4:8223315	-0.10172	N	N	NA	intronic	.	SH3TC1	ENSG00000125089
rs555381461	chr8:144641155	-0.11277	N	chr8:144626721	NA	intronic	.	GSDMD	ENSG00000104518
rs555684631	chr19:3178886	0.02224	N	chr19:3408665	NA	exonic	synonymous	S1PR4	ENSG00000125910
rs140453624	chr15:77311050	0.05225	N	chr15:77313571	5	intronic	.	PSTPIP1	ENSG00000140368
rs146631716	chr18:43593599	-0.18745	N	chr18:43845269	4	intronic	.	PSTPIP2	ENSG00000152229
rs200677284	chr19:932712	0.13907	N	chr19:836144	4	exonic	synonymous	ARID3A	ENSG00000116017
rs368701244	chr5:176832932	0.02265	N	chr5:176792491	4	intronic	.	F12	ENSG00000131187
rs186110680	chr11:128574122	-0.01884	N	chr11:128562098	6	intronic	.	FLI1	ENSG00000151702
rs571185687	chr21:46347728	0.09046	N	N	NA	ncRNA_intronic	.	ITGB2	ENSG00000160255
rs184110683	chr21:34589572	-0.22352	N	chr21:34439889	6	intergenic	.	.	.
rs1005579	chr22:22300941	-0.07589	Y	chr22:21982249	2b	intronic	.	PPM1F	ENSG00000100034
rs529464171	chr17:4337649	-0.15332	N	chr17:4755424	NA	intronic	.	SPNS3	ENSG00000182557
rs139360793	chr4:84033118	-0.06109	N	chr4:83903895	5	intronic	.	PLAC8	ENSG00000145287
rs565696920	chr6:24909925	0.02508	N	N	NA	intronic	.	FAM65B	ENSG00000111913
rs545729186	chr1:1709700	0.14925	N	N	NA	intronic	.	NADK	ENSG00000008130
rs113174740	chr6:167363701	0.02874	N	chr6:167511766	4	intronic	.	RNASET2	ENSG00000026297
rs562458493	chr7:50355411	0.12262	N	chr7:50313352	NA	intronic	.	IKZF1	ENSG00000185811
rs41288562	chr6:109773375	-0.09879	N	chr6:109376647	5	intronic	.	MICAL1	ENSG00000135596
rs573130236	chr17:76387850	-0.14492	N	chr17:76257892	NA	intronic	.	PGS1	ENSG00000087157
rs1049853	chr6:31236900	-0.10227	N	N	3a	UTR3	.	HLA-C	ENSG00000204525
rs141314266	chr1:160651785	-0.14557	N	N	4	intronic	.	CD48	ENSG00000117091
rs527688007	chr2:158277703	-0.09973	N	chr2:158520905	NA	intronic	.	CYTIP	ENSG00000115165
rs530625647	chr16:28155069	0.08151	N	chr16:28131510	NA	intronic	.	XPO6	ENSG00000169180
rs558839823	chr17:62009889	-0.18917	N	chr17:61931549	NA	upstream	.	.	.
rs557384569	chr15:75080203	0.13136	N	chr15:75361539	NA	intronic	.	CSK	ENSG00000103653
rs41293876	chr6:31466536	0.1149	N	N	4	intronic	.	MICB	ENSG00000204516
rs572584573	chr9:77761766	-0.01831	N	N	NA	UTR3	.	OSTF1	ENSG00000134996
rs143630978	chr5:176857866	0.17613	N	chr5:176792491	2b	intronic	.	GRK6	ENSG00000198055
rs577213834	chr20:56196491	0.0062	N	N	NA	upstream	.	.	.
rs376417411	chr22:50965273	-0.16555	N	chr22:50628937	2b	intronic	.	TYMP	ENSG00000025708
rs112797047	chr19:46019107	0.08151	N	chr19:45766729	4	intronic	.	VASP	ENSG00000125753
rs191337016	chr1:198612780	0.0325	N	chr1:199000727	5	intronic	.	PTPRC	ENSG00000081237
rs141348890	chr3:47008096	0.14801	N	chr3:47184055	5	intronic	.	CCDC12	ENSG00000160799
rs548662424	chr17:1533207	-0.1364	N	chr17:2014984	NA	intergenic	.	.	.
rs185669022	chr1:9728559	-0.21736	N	chr1:9713500	7	intronic	.	PIK3CD	ENSG00000171608
rs147788187	chr19:14518913	-0.03403	N	chr19:14499477	2c	exonic	nonsynonymous	CD97	ENSG00000123146
rs2071280	chr6:32164869	-0.18288	N	N	3a	intronic	.	NOTCH4	ENSG00000204301
rs375300499	chr9:92057100	-0.10258	N	chr9:91593290	5	intronic	.	SEMA4D	ENSG00000187764
rs559252522	chr8:21772522	0.03184	N	chr8:21710741	NA	intergenic	.	.	.
rs570813723	chr7:99098384	0.02508	N	chr7:99036920	NA	upstream	.	.	.
rs534555451	chr10:45874202	-0.10451	N	chr10:45915941	NA	intronic	.	ALOX5	ENSG00000012779
rs536296410	chr7:45013508	-0.06328	N	chr7:44811223	NA	intronic	.	MYO1G	ENSG00000136286
rs12028882	chr1:15745093	0.07641	N	N	7	intronic	.	EFHD2	ENSG00000142634
rs565549087	chr22:50963157	0.18142	N	chr22:50628937	NA	UTR3	.	SCO2	ENSG00000130489
rs540513065	chr11:118095188	0.10324	N	chr11:118081270	NA	intronic	.	AMICA1	ENSG00000160593
rs571115935	chr9:130525961	0.12262	N	chr9:130764955	NA	intronic	.	SH2D3C	ENSG00000095370
rs570873040	chr12:53846600	0.12959	N	chr12:53747853	NA	intronic	.	PCBP2	ENSG00000197111
rs529107025	chr19:47221496	0.15967	N	chr19:47629264	NA	intergenic	.	.	.
rs563790876	chr10:45913691	0.16767	N	chr10:45915941	NA	intronic	.	ALOX5	ENSG00000012779
rs553533840	chr11:128673180	-0.21304	N	chr11:128562098	NA	intronic	.	FLI1	ENSG00000151702
rs60196569	chr17:29637578	-0.05308	N	N	4	intronic	.	NF1	ENSG00000196712
rs189400852	chr2:69022040	-0.05732	N	chr2:68615546	6	intronic	.	ARHGAP25	ENSG00000163219
rs575505102	chr11:64643386	-0.03569	N	N	NA	intronic	.	EHD1	ENSG00000110047
rs138428807	chr22:22297621	-0.18711	N	chr22:21982249	4	intronic	.	PPM1F	ENSG00000100034
rs117998153	chr20:47372409	0.0119	N	chr20:47384301	5	intronic	.	PREX1	ENSG00000124126
rs561747812	chr19:3181226	0.20351	N	chr19:3408665	NA	downstream	.	.	.
rs568519971	chr19:54713334	0.24263	N	chr19:54327869	NA	intergenic	.	.	.
rs536321891	chr11:64509758	0.00335	N	chr11:64085298	NA	intronic	.	RASGRP2	ENSG00000068831
rs567854461	chr2:219261005	0.27489	N	chr2:219212037	NA	UTR3	.	SLC11A1	ENSG00000018280
rs181461734	chr2:219084795	0.13428	N	chr2:219212037	4	intronic	.	ARPC2	ENSG00000163466
rs74226372	chr1:45187226	0.08916	N	N	2b	intronic	.	C1orf228	ENSG00000198520
rs539551535	chr3:14454616	0.1122	N	N	NA	intronic	.	SLC6A6	ENSG00000131389
rs573638575	chr21:34587989	0.16619	N	chr21:34439889	NA	intergenic	.	.	.
rs143061213	chr16:29679832	-0.14673	N	chr16:30082508	5	UTR3	.	SPN	ENSG00000197471
rs11715382	chr3:52269616	-0.18222	N	N	5	intronic	.	TWF2	ENSG00000247596
rs192777409	chr2:182175932	-0.18917	N	chr2:182323665	5	ncRNA_intronic	.	.	.
rs10213701	chr5:131824064	0.33444	Y	chr5:131705458	4	intronic	.	IRF1	ENSG00000125347
rs190843143	chr10:45873997	-0.10451	N	chr10:45915941	5	intronic	.	ALOX5	ENSG00000012779
rs531585644	chr14:91785083	-0.07674	N	N	NA	intronic	.	CCDC88C	ENSG00000015133
rs114113836	chr4:154393935	-0.0945	N	N	3a	intronic	.	KIAA0922	ENSG00000121210
rs115495945	chr9:91990674	-0.05308	N	chr9:91534339	4	intronic	.	SEMA4D	ENSG00000187764
rs571744567	chr11:48035889	0.00748	N	chr11:47888036	NA	intronic	.	PTPRJ	ENSG00000149177
rs569350672	chr19:41851087	-0.21879	N	N	NA	intronic	.	TGFB1	ENSG00000105329
rs532177689	chr6:31549792	-0.00514	N	N	NA	intronic	.	LTB	ENSG00000227507
rs182773806	chr19:1027296	-0.1469	N	chr19:836144	4	intronic	.	CNN2	ENSG00000064666
rs534447410	chr19:36396970	-0.00427	N	N	NA	intronic	.	TYROBP	ENSG00000011600
rs12195238	chr6:32862910	0.1149	N	N	4	ncRNA_intronic	.	.	.
rs556835588	chr16:27337353	0.04204	N	chr16:27356398	NA	intronic	.	IL4R	ENSG00000077238
rs151169209	chr22:50966691	-0.12078	N	chr22:50628937	4	intronic	.	TYMP	ENSG00000025708
rs563246870	chr17:80404740	-0.07302	N	N	NA	intronic	.	C17orf62	ENSG00000178927
rs148132421	chr1:167628950	-0.15457	N	chr1:167600842	4	intronic	.	RCSD1	ENSG00000198771
rs547768136	chr11:128624252	0.12262	N	chr11:128562098	NA	intronic	.	FLI1	ENSG00000151702
rs192666038	chr12:111870883	-0.19	N	chr12:112212874	7	intronic	.	SH2B3	ENSG00000111252
rs552278689	chr17:76111358	0.13494	N	chr17:76257892	NA	intronic	.	TMC6	ENSG00000141524
rs539592275	chr7:98974433	0.12262	N	chr7:99036920	NA	intronic	.	ARPC1B	ENSG00000130429
rs75204537	chr3:196361723	0.10324	N	chr3:196501413	3a	intergenic	.	.	.
rs112604911	chr12:10282172	-0.11024	N	chr12:9899050	7	intronic	.	CLEC7A	ENSG00000172243
rs550012108	chr5:1495769	0.14801	N	chr5:1313242	NA	intronic	.	LPCAT1	ENSG00000153395
rs572189189	chr11:1779854	-0.2154	N	chr11:1874221	NA	intronic	.	CTSD	ENSG00000117984
rs538848967	chr1:235111899	0.00937	N	chr1:234879890	NA	intergenic	.	.	.
rs527858563	chr19:16260913	-0.14398	N	chr19:16548375	NA	intronic	.	HSH2D	ENSG00000196684
rs527464175	chr11:67203082	-0.08917	N	chr11:66855593	NA	UTR3	.	PTPRCAP	ENSG00000213402
rs383603	chr17:76127431	0.17857	Y	chr17:76257892	4	UTR5	.	TMC8	ENSG00000167895
rs192352334	chr1:9717508	0.05612	N	chr1:9713500	5	intronic	.	PIK3CD	ENSG00000171608
rs117835961	chr12:113344923	-0.05308	N	chr12:113450200	2c	exonic	nonsynonymous	OAS1	ENSG00000089127
rs149994743	chr11:1877794	-0.1685	N	chr11:2320013	5	intronic	.	LSP1	ENSG00000130592
rs189433949	chr12:109029447	0.14396	N	chr12:108721636	2b	upstream	.	.	.
rs554198057	chr1:167641615	-0.04762	N	chr1:167600842	NA	intronic	.	RCSD1	ENSG00000198771
rs7130876	chr11:48050995	0.16767	Y	chr11:47888036	3a	intronic	.	PTPRJ	ENSG00000149177
rs72986738	chr2:101916668	0.05792	N	chr2:102315933	5	intronic	.	RNF149	ENSG00000163162
rs12512369	chr4:40206372	0.08151	N	N	2c	intronic	.	RHOH	ENSG00000168421
rs144807856	chr2:69002947	0.12262	N	chr2:68615546	5	intronic	.	ARHGAP25	ENSG00000163219
rs138975812	chr2:68617298	-0.20254	N	chr2:68615546	3a	intronic	.	PLEK	ENSG00000115956
rs528954820	chr22:37639214	-0.00831	N	chr22:37258986	NA	intronic	.	RAC2	ENSG00000128340
rs13176834	chr5:171573187	0.15217	N	chr5:171931939	4	intronic	.	STK10	ENSG00000072786
rs567688212	chr19:8623360	-0.03757	N	N	NA	intronic	.	MYO1F	ENSG00000142347
rs568256072	chr19:14887566	0.02888	N	chr19:14499477	NA	exonic	nonsynonymous	EMR2	ENSG00000127507
rs17127301	chr14:91838934	0.15967	N	N	2b	intronic	.	CCDC88C	ENSG00000015133
rs17127303	chr14:91839059	0.15967	N	N	4	intronic	.	CCDC88C	ENSG00000015133
rs2288248	chr4:185338878	0.21244	N	N	4	intronic	.	IRF2	ENSG00000168310
rs372072238	chr5:14595977	0.14228	N	chr5:14610309	4	intronic	.	FAM105A	ENSG00000145569
rs144093037	chr6:32824128	0.0119	N	N	5	intronic	.	PSMB9	ENSG00000240065
rs557621093	chr6:24924824	0.07785	N	N	NA	intronic	.	FAM65B	ENSG00000111913
rs9274450	chr6:32633334	0.07785	N	N	4	intronic	.	HLA-DQB1	ENSG00000179344
rs9274453	chr6:32633369	0.07785	N	N	3a	intronic	.	HLA-DQB1	ENSG00000179344
rs9274455	chr6:32633375	0.07785	N	N	4	intronic	.	HLA-DQB1	ENSG00000179344
rs9274454	chr6:32633371	0.07785	N	N	3a	intronic	.	HLA-DQB1	ENSG00000179344
rs2288246	chr4:185339517	-0.07674	N	N	4	intronic	.	IRF2	ENSG00000168310
rs2288247	chr4:185338921	0.21244	N	N	2b	intronic	.	IRF2	ENSG00000168310
rs150221964	chr9:92048832	-0.20543	N	chr9:91593290	4	intronic	.	SEMA4D	ENSG00000187764
rs573142281	chr14:93127830	0.07098	N	chr14:93103729	NA	intronic	.	RIN3	ENSG00000100599
rs78224458	chr17:4849546	-0.06109	N	chr17:5326162	2b	intronic	.	PFN1	ENSG00000108518
rs78858027	chr2:233942676	0.12262	N	chr2:234115629	5	intronic	.	.	.
rs549041936	chr5:171550198	-0.04465	N	chr5:171931939	NA	intronic	.	STK10	ENSG00000072786
rs530637556	chr2:182321386	0.07953	N	chr2:182323665	NA	NA	NA	.	.
rs235217	chr1:12269332	0.01277	N	chr1:12246175	4	downstream	.	.	.
rs559754052	chr1:27963463	0.16767	N	chr1:28216736	NA	intergenic	.	.	.
rs34318061	chr12:104891832	-0.02364	N	N	5	intronic	.	CHST11	ENSG00000171310
rs3795825	chr1:111420085	0.21244	N	chr1:111348029	3a	intronic	.	CD53	ENSG00000143119
rs548427277	chr2:182259918	0.01756	N	chr2:182323665	NA	ncRNA_intronic	.	.	.
rs140821230	chr9:95793716	-0.10883	N	chr9:95684697	5	intronic	.	FGD3	ENSG00000127084
rs556817882	chr6:27859071	-0.12473	N	N	NA	upstream	.	.	.
rs572453882	chr16:28936022	-0.08046	N	N	NA	intronic	.	RABEP2	ENSG00000177548
rs561120508	chr8:134073611	0.06985	N	chr8:134103953	NA	intronic	.	SLA	ENSG00000155926
rs6735631	chr2:65086951	-0.1466	N	N	2b	ncRNA_intronic	.	.	.
rs541215745	chr19:2069922	0.01202	N	chr19:2127272	NA	intergenic	.	.	.
rs569827881	chr7:99963381	-0.03886	N	chr7:100278657	NA	ncRNA_intronic	.	.	.
rs192401529	chr19:13259445	-0.09786	N	chr19:13176728	5	intronic	.	STX10	ENSG00000104915
rs116345699	chr1:167620373	0.01708	N	chr1:167600842	5	intronic	.	RCSD1	ENSG00000198771
rs352688	chr1:160684491	-0.21327	N	chr1:161168189	4	intergenic	.	.	.
rs556024690	chr10:73507534	0.2289	N	chr10:73520632	NA	UTR3	.	CDH23	ENSG00000107736
rs352685	chr1:160681836	-0.04048	N	chr1:161168189	4	upstream	.	.	.
rs352684	chr1:160681775	-0.04048	N	chr1:161168189	3a	upstream	.	.	.
rs352687	chr1:160683811	-0.21327	N	chr1:161168189	7	intergenic	.	.	.
rs352686	chr1:160683550	-0.21327	N	chr1:161168189	6	intergenic	.	.	.
rs352681	chr1:160678922	-0.04981	N	chr1:161168189	2b	intronic	.	CD48	ENSG00000117091
rs352680	chr1:160678721	-0.04981	N	chr1:161168189	4	intronic	.	CD48	ENSG00000117091
rs352683	chr1:160680439	-0.00831	N	chr1:161168189	2b	intronic	.	CD48	ENSG00000117091
rs352682	chr1:160679464	-0.00831	N	chr1:161168189	4	intronic	.	CD48	ENSG00000117091
rs140896121	chr1:167627966	-0.15457	N	chr1:167600842	4	intronic	.	RCSD1	ENSG00000198771
rs369241709	chr1:203260803	-0.1826	N	chr1:203658782	4	intergenic	.	.	.
rs573450027	chr9:95727589	0.01462	N	chr9:95684697	NA	intronic	.	FGD3	ENSG00000127084
rs180948445	chr17:79283582	-0.11117	N	chr17:79402603	4	upstream	.	.	.
rs149330907	chr16:28985983	-0.21738	N	N	4	upstream	.	.	.
rs576174850	chr5:157001880	0.08951	N	chr5:156655015	NA	intronic	.	ADAM19	ENSG00000135074
rs181785715	chr4:2791375	-0.07402	N	chr4:3148276	5	intergenic	.	.	.
rs558186944	chr12:104856672	0.12751	N	N	NA	intronic	.	CHST11	ENSG00000171310
rs5756692	chr22:37881442	0.17247	N	chr22:37531436	4	intronic	.	MFNG	ENSG00000100060
rs5756693	chr22:37882988	0.02508	N	chr22:37531436	4	upstream	.	.	.
rs562702664	chr20:43604673	-0.16019	N	N	NA	intronic	.	STK4	ENSG00000101109
rs528070648	chr19:54875853	0.07785	N	N	NA	intronic	.	LAIR1	ENSG00000167613
rs540202036	chr12:105078058	0.05943	N	N	NA	intronic	.	CHST11	ENSG00000171310
rs548083371	chr10:73522677	-0.00831	N	chr10:73520632	NA	intronic	.	CDH23	ENSG00000107736
rs149090808	chr3:32441507	0.01532	N	N	6	intronic	.	CMTM7	ENSG00000153551
rs116762906	chr11:73684768	0.19835	N	N	5	downstream	.	.	.
rs529402854	chr19:48761951	0.16258	N	chr19:49127490	NA	downstream	.	.	.
rs143610434	chr1:28214936	-0.07688	N	chr1:28216736	7	intergenic	.	.	.
rs530496444	chr10:26775861	-0.06805	N	chr10:26741174	NA	intronic	.	APBB1IP	ENSG00000077420
rs563815321	chr15:45009530	0.07661	N	N	NA	intronic	.	B2M	ENSG00000166710
rs546436881	chr20:62707637	0.2289	N	chr20:62693378	NA	intronic	.	RGS19	ENSG00000171700
rs142006964	chr14:91818295	0.15967	N	N	5	intronic	.	CCDC88C	ENSG00000015133
rs574275810	chr6:27835151	-0.05551	N	N	NA	exonic	nonsynonymous	HIST1H1B	ENSG00000184357
rs114580388	chr16:27338630	0.14228	N	chr16:27356398	2a	intronic	.	IL4R	ENSG00000077238
rs571440808	chr5:171597958	0.09017	N	chr5:171931939	NA	intronic	.	STK10	ENSG00000072786
rs146575786	chr19:42707076	0.01708	N	chr19:42767593	5	intronic	.	DEDD2	ENSG00000160570
rs561074327	chr7:138757518	-0.01322	N	chr7:138735512	NA	intronic	.	ZC3HAV1	ENSG00000105939
rs12036532	chr1:28191932	-0.07402	N	chr1:28216736	7	intergenic	.	.	.
rs2484459	chr1:111734126	0.14774	Y	chr1:111348029	4	intronic	.	DENND2D	ENSG00000162777
rs569274159	chr11:72525102	-0.16339	N	chr11:72943483	NA	upstream	.	.	.
rs115652066	chr19:41848859	0.01708	N	N	7	intronic	.	TGFB1	ENSG00000105329
rs560754003	chr16:28151891	0.07641	N	chr16:28131510	NA	intronic	.	XPO6	ENSG00000169180
rs540917124	chr18:2638299	-0.05722	N	N	NA	intergenic	.	.	.
rs553855359	chr19:48744328	0.10363	N	chr19:49127490	NA	intronic	.	CARD8	ENSG00000105483
rs547285958	chr6:36973932	0.16767	N	chr6:36648816	NA	intronic	.	FGD2	ENSG00000146192
rs77272149	chr17:76110003	0.19964	N	chr17:76257892	4	intronic	.	TMC6	ENSG00000141524
rs75397468	chr4:154409880	-0.01603	N	N	2b	intronic	.	KIAA0922	ENSG00000121210
rs180925283	chr16:81833621	-0.19644	N	chr16:81604251	6	intronic	.	PLCG2	ENSG00000197943
rs547313045	chr9:92098483	-0.19692	N	N	NA	intergenic	.	.	.
rs576520930	chr17:7485042	-0.02669	N	chr17:7240391	NA	UTR3	.	CD68	ENSG00000129226
rs144253016	chr20:47345987	-0.14145	N	chr20:47384301	5	intronic	.	PREX1	ENSG00000124126
rs540757071	chr17:74497010	0.14228	N	chr17:74710128	NA	intronic	.	RHBDF2	ENSG00000129667
rs540757070	chr14:91790428	-0.03397	N	N	NA	intronic	.	CCDC88C	ENSG00000015133
rs556531109	chr22:44588399	-0.116	N	chr22:44330031	NA	intronic	.	PARVG	ENSG00000138964
rs569104682	chr10:99080404	-0.11118	N	chr10:98978045	NA	UTR3	.	FRAT1	ENSG00000165879
rs529074357	chr15:89182919	-0.11101	N	N	NA	intronic	.	ISG20	ENSG00000172183
rs143245000	chr19:42637342	-0.08046	N	chr19:42767593	2b	ncRNA_intronic	.	.	.
rs534809042	chr5:39225049	-0.07402	N	N	NA	intronic	.	FYB	ENSG00000082074
rs59729231	chr9:92055389	0.13907	N	chr9:91593290	5	intronic	.	SEMA4D	ENSG00000187764
rs142523333	chr18:2658898	0.11556	N	N	6	intronic	.	SMCHD1	ENSG00000101596
rs56061056	chr19:17955192	-0.18321	N	chr19:18398030	5	exonic	nonsynonymous	JAK3	ENSG00000105639
rs148527248	chr11:1873198	-0.05308	N	chr11:2320013	4	intergenic	.	.	.
rs567111440	chr19:8567885	0.00893	N	N	NA	upstream	.	.	.
rs568699921	chr3:183257687	0.07098	N	chr3:183730295	NA	intronic	.	KLHL6	ENSG00000172578
rs557416733	chr22:50979008	-0.08872	N	chr22:50628937	NA	intergenic	.	.	.
rs116087737	chr19:1026848	-0.1469	N	chr19:836144	3a	intronic	.	CNN2	ENSG00000064666
rs552761370	chr4:2806389	-0.02655	N	chr4:3148276	NA	intronic	.	SH3BP2	ENSG00000087266
rs151192814	chr5:39179851	0.16767	N	N	3a	intronic	.	FYB	ENSG00000082074
rs529106963	chr9:139268089	0.05857	N	chr9:139316744	NA	UTR5	.	CARD9	ENSG00000187796
rs563002764	chr14:91866751	0.1149	N	N	NA	intronic	.	CCDC88C	ENSG00000015133
rs182811597	chr12:51717425	0.05055	N	chr12:51580171	2b	intronic	.	BIN2	ENSG00000110934
rs541602643	chr17:28034641	0.14228	N	chr17:28059970	NA	intronic	.	SSH2	ENSG00000141298
rs542022863	chr1:31231215	0.16767	N	chr1:31231680	NA	upstream	.	.	.
rs575955985	chr2:182335941	-0.15364	N	chr2:182323665	NA	intronic	.	ITGA4	ENSG00000115232
rs574576804	chr11:104916687	0.07785	N	N	NA	upstream	.	.	.
rs528169690	chr4:185393513	0.1149	N	N	NA	intronic	.	IRF2	ENSG00000168310
rs541812595	chr18:43650983	0.22524	N	chr18:43845269	NA	intronic	.	PSTPIP2	ENSG00000152229
rs565068841	chr7:98971127	-0.21884	N	chr7:99036920	NA	intergenic	.	.	.
rs34198369	chr15:75088490	-0.00831	N	chr15:75361539	4	intronic	.	CSK	ENSG00000103653
rs192912880	chr21:46897939	-0.08362	N	N	2b	intronic	.	COL18A1	ENSG00000182871
rs373570750	chr7:50429022	0.18705	N	chr7:50313352	4	intronic	.	IKZF1	ENSG00000185811
rs146054908	chr6:31553997	0.31506	N	N	4	UTR5	.	LST1	ENSG00000204482
rs115208909	chr16:28200201	0.08151	N	chr16:28131510	4	intronic	.	XPO6	ENSG00000169180
rs555038995	chr3:183260571	0.16834	N	chr3:183730295	NA	intronic	.	KLHL6	ENSG00000172578
rs532263892	chr16:30484555	0.07785	N	chr16:30471109	NA	intronic	.	ITGAL	ENSG00000005844
rs55977290	chr1:160510689	0.03184	N	N	4	downstream	.	.	.
rs533571161	chr2:68596688	-0.05515	N	chr2:68615546	NA	intronic	.	PLEK	ENSG00000115956
rs558975048	chr12:104871246	0.07661	N	N	NA	intronic	.	CHST11	ENSG00000171310
rs182766915	chr19:48747183	-0.06774	N	chr19:49127490	6	intronic	.	CARD8	ENSG00000105483
rs535277844	chr2:202126953	-0.05798	N	chr2:202112471	NA	intronic	.	CASP8	ENSG00000064012
rs142387935	chr1:167603895	0.08151	N	chr1:167600842	4	intronic	.	RCSD1	ENSG00000198771
rs149200243	chr8:21765611	-0.09276	N	chr8:21710741	5	downstream	.	.	.
rs533336000	chr22:50624419	-0.09311	N	chr22:50628937	NA	UTR5	.	TRABD	ENSG00000170638
rs11759192	chr6:36086976	0.08151	N	chr6:36353934	4	intergenic	.	.	.
rs550741248	chr19:8634520	0.27001	N	N	NA	intronic	.	MYO1F	ENSG00000142347
rs542920692	chr19:7717491	-0.1543	N	chr19:7415064	NA	intergenic	.	.	.
rs115035398	chr2:69014541	-0.07792	N	chr2:68615546	5	intronic	.	ARHGAP25	ENSG00000163219
rs573836639	chr19:6797640	0.04267	N	chr19:6671369	NA	intronic	.	VAV1	ENSG00000141968
rs562965312	chr17:72463660	-0.00475	N	chr17:72695211	NA	intronic	.	CD300A	ENSG00000167851
rs563112596	chr8:134105640	-0.15486	N	chr8:134103953	NA	intronic	.	SLA	ENSG00000155926
rs185685094	chr12:105144758	0.1071	N	N	5	intronic	.	CHST11	ENSG00000171310
rs7037894	chr9:36152153	-0.14739	N	chr9:35687556	2b	intronic	.	GLIPR2	ENSG00000122694
rs180697449	chr17:28018401	-0.06198	N	chr17:28059970	7	intronic	.	SSH2	ENSG00000141298
rs75980645	chr8:131006179	0.08151	N	chr8:130572110	5	intergenic	.	.	.
rs147283911	chr11:64643432	0.11169	N	N	4	intronic	.	EHD1	ENSG00000110047
rs79103932	chr1:167639974	-0.08343	N	chr1:167600842	4	intronic	.	RCSD1	ENSG00000198771
rs540833561	chr6:31467119	0.1149	N	N	NA	intronic	.	MICB	ENSG00000204516
rs577215749	chr9:95739013	-0.09419	N	chr9:95684697	NA	intronic	.	FGD3	ENSG00000127084
rs553829870	chr6:41691312	-0.1175	N	chr6:42037348	NA	intronic	.	TFEB	ENSG00000112561
rs559003671	chr20:47380030	0.21244	N	chr20:47384301	NA	intronic	.	PREX1	ENSG00000124126
rs79520241	chr8:56852094	0.12083	N	chr8:56800362	2b	intronic	.	LYN	ENSG00000254087
rs11258213	chr10:6389505	-0.1364	N	chr10:6101129	4	intergenic	.	.	.
rs141543730	chr10:99080523	-0.11118	N	chr10:98978045	4	UTR3	.	FRAT1	ENSG00000165879
rs573890273	chr19:2062280	-0.08046	N	chr19:2127272	NA	intergenic	.	.	.
rs188258301	chr19:35505040	0.21244	N	N	3a	intronic	.	GRAMD1A	ENSG00000089351
rs575229267	chr11:48021773	-0.05722	N	chr11:47888036	NA	intronic	.	PTPRJ	ENSG00000149177
rs572307670	chr11:47395632	-0.09369	N	chr11:47454152	NA	intronic	.	SPI1	ENSG00000066336
rs57371118	chr2:233964985	0.12262	N	chr2:234115629	4	intronic	.	.	.
rs200466395	chr3:50375339	-0.12078	N	chr3:50160109	4	exonic	nonsynonymous	RASSF1	ENSG00000068028
rs142270937	chr21:34587055	-0.15399	N	chr21:34439889	7	intergenic	.	.	.
rs181335897	chr19:14474610	0.02265	N	chr19:14499477	2b	intergenic	.	.	.
rs181479397	chr5:171602806	0.33444	N	chr5:171931939	3a	intronic	.	STK10	ENSG00000072786
rs570740394	chr2:182260498	-0.12983	N	chr2:182323665	NA	ncRNA_intronic	.	.	.
rs185890644	chr16:50713891	0.12262	N	chr16:50663477	5	intronic	.	SNX20	ENSG00000167208
rs560520330	chr5:169074125	0.19965	N	N	NA	intronic	.	DOCK2	ENSG00000134516
rs184343492	chr1:15742340	0.02874	N	N	4	intronic	.	EFHD2	ENSG00000142634
rs573274008	chr4:2818286	-0.12835	N	chr4:3148276	NA	intronic	.	SH3BP2	ENSG00000087266
rs183454451	chr7:138786808	0.01124	N	chr7:138735512	3a	intronic	.	ZC3HAV1	ENSG00000105939
rs116684986	chr1:40848239	-0.09909	N	chr1:40406715	4	intronic	.	SMAP2	ENSG00000084070
rs12885278	chr14:93130778	0.07098	Y	chr14:93103729	7	intronic	.	RIN3	ENSG00000100599
rs186760821	chr11:67036727	0.0863	N	chr11:66855593	4	intronic	.	ADRBK1	ENSG00000173020
rs538074451	chr22:18261694	-0.21327	N	chr22:18286672	NA	ncRNA_exonic	.	.	.
rs116004869	chr1:9790961	0.07437	N	chr1:9713500	2b	intronic	.	CLSTN1	ENSG00000171603
rs142621424	chr9:93576638	-0.12438	N	chr9:93926650	5	intronic	.	SYK	ENSG00000165025
rs531432267	chr12:111851060	-0.19	N	chr12:112212874	NA	intronic	.	SH2B3	ENSG00000111252
rs138774376	chr1:9791340	-0.02587	N	chr1:9713500	4	exonic	nonsynonymous	CLSTN1	ENSG00000171603
rs555505578	chr4:84028896	0.05612	N	chr4:83903895	NA	intronic	.	PLAC8	ENSG00000145287
rs190514581	chr5:171574810	-0.06524	N	chr5:171931939	3a	intronic	.	STK10	ENSG00000072786
rs537170402	chr2:192544079	0.1149	N	chr2:192522423	NA	intronic	.	NABP1	ENSG00000173559
rs151122918	chr1:1708354	-0.01603	N	N	5	intronic	.	NADK	ENSG00000008130
rs368184978	chr17:66293777	-0.08234	N	chr17:65975385	3a	intronic	.	ARSG	ENSG00000141337
rs75901847	chr10:26777736	-0.13785	N	chr10:26741174	7	intronic	.	APBB1IP	ENSG00000077420
rs547020313	chr1:114392238	-0.19944	N	chr1:114377568	NA	ncRNA_intronic	.	PTPN22	ENSG00000134242
rs55813181	chr14:91831267	0.1149	N	N	3a	intronic	.	CCDC88C	ENSG00000015133
rs570798955	chr19:16258444	-0.19388	N	chr19:16548375	NA	intronic	.	HSH2D	ENSG00000196684
rs539000237	chr17:43311235	0.14801	N	chr17:43488792	NA	intronic	.	FMNL1	ENSG00000184922
rs538782893	chr9:92051787	-0.22128	N	chr9:91593290	NA	intronic	.	SEMA4D	ENSG00000187764
rs544839641	chr5:131821312	0.12262	N	chr5:131705458	NA	intronic	.	IRF1	ENSG00000125347
rs557284500	chr21:46347356	0.07785	N	N	NA	ncRNA_intronic	.	ITGB2	ENSG00000160255
rs537845525	chr16:84633708	0.14396	N	chr16:84581684	NA	intronic	.	COTL1	ENSG00000103187
rs55645818	chr11:2324364	0.31506	N	chr11:2320013	4	intronic	.	TSPAN32	ENSG00000064201
rs80280955	chr11:63977947	0.09854	N	chr11:63974995	5	intronic	.	FERMT3	ENSG00000149781
rs562910013	chr20:62706415	-0.03558	N	chr20:62693378	NA	intronic	.	RGS19	ENSG00000171700
rs538282558	chr17:62407157	-0.14646	N	chr17:61931549	NA	upstream	.	.	.
rs143519393	chr6:30653141	0.02317	N	N	4	exonic	nonsynonymous	PPP1R18	ENSG00000146112
rs116638080	chr1:111764490	0.0188	N	chr1:111348029	2b	intergenic	.	.	.
rs542469443	chr3:14469408	0.21244	N	N	NA	intronic	.	SLC6A6	ENSG00000131389
rs147586578	chr12:104969574	-0.2143	N	N	5	intronic	.	CHST11	ENSG00000171310
rs548998436	chr10:45875760	-0.14573	N	chr10:45915941	NA	intronic	.	ALOX5	ENSG00000012779
rs572746635	chr8:27240184	-0.16313	N	chr8:27208126	NA	intronic	.	PTK2B	ENSG00000120899
rs117784058	chr8:27239419	-0.05433	N	chr8:27208126	6	intronic	.	PTK2B	ENSG00000120899
rs537344878	chr2:69013160	-0.07792	N	chr2:68615546	NA	intronic	.	ARHGAP25	ENSG00000163219
rs527423346	chr17:74496545	0.14228	N	chr17:74710128	NA	intronic	.	RHBDF2	ENSG00000129667
rs572522399	chr11:64623585	-0.00831	N	N	NA	intronic	.	EHD1	ENSG00000110047
rs546194988	chr17:73334335	-0.02113	N	chr17:73822598	NA	intronic	.	GRB2	ENSG00000177885
rs545573384	chr11:3857074	0.2289	N	N	NA	intronic	.	RHOG	ENSG00000177105
rs144118330	chr11:72535807	0.05839	N	chr11:72943483	2b	exonic	nonsynonymous	ATG16L2	ENSG00000168010
rs555999893	chr17:42425930	-0.19755	N	chr17:41926126	NA	intronic	.	GRN	ENSG00000030582
rs543914243	chr2:136895468	-0.1364	N	chr2:136713108	NA	intergenic	.	.	.
rs571416415	chr12:122066931	0.03674	N	chr12:122254713	NA	intronic	.	ORAI1	ENSG00000182500
rs535168433	chr1:26617910	0.21244	N	chr1:27100243	NA	intronic	.	UBXN11	ENSG00000158062
rs587616578	chr1:150739082	-0.06361	N	chr1:150595537	NA	upstream	.	.	.
rs567293649	chr1:167641075	0.01681	N	chr1:167600842	NA	intronic	.	RCSD1	ENSG00000198771
rs540078603	chr12:109012089	-0.17751	N	chr12:108721636	NA	intergenic	.	.	.
rs145895063	chr15:55560258	-0.21832	N	N	2c	intronic	.	RAB27A	ENSG00000069974
rs558156587	chr4:2803252	0.1149	N	chr4:3148276	NA	intronic	.	SH3BP2	ENSG00000087266
rs563553780	chr22:37686168	-0.21751	N	chr22:37258986	NA	intronic	.	CYTH4	ENSG00000100055
rs557376992	chr17:4389200	-0.16283	N	chr17:4755424	NA	intronic	.	SPNS3	ENSG00000182557
rs570185272	chr7:50472306	0.27001	N	chr7:50313352	NA	UTR3	.	IKZF1	ENSG00000185811
rs184574201	chr9:134143331	-0.00831	N	N	6	intronic	.	FAM78A	ENSG00000126882
rs11998912	chr9:35117265	-0.04657	N	N	3a	intergenic	.	.	.
rs536644655	chr10:98412059	-0.03455	N	N	NA	intronic	.	PIK3AP1	ENSG00000155629
rs184574206	chr22:37685323	-0.08168	N	chr22:37258986	5	intronic	.	CYTH4	ENSG00000100055
rs574817670	chr6:35265003	0.08151	N	chr6:35602972	NA	upstream	.	.	.
rs141758456	chr2:113941212	-0.18031	N	chr2:113712407	5	intronic	.	PSD4	ENSG00000125637
rs570737062	chr6:36086721	0.08151	N	chr6:36353934	NA	intergenic	.	.	.
rs141521510	chr17:4615327	0.17247	N	chr17:4755424	4	intronic	.	ARRB2	ENSG00000141480
rs183294415	chr17:8855225	-0.10227	N	chr17:8784361	5	intronic	.	PIK3R5	ENSG00000141506
rs543105436	chr11:48131963	-0.11957	N	chr11:47888036	NA	intronic	.	PTPRJ	ENSG00000149177
rs113715305	chr17:47295886	0.10853	N	chr17:47488823	2b	intronic	.	ABI3	ENSG00000108798
rs527616929	chr1:159893429	0.17056	N	chr1:159518892	NA	UTR5	.	TAGLN2	ENSG00000158710
rs543908922	chr10:70861608	-0.16705	N	chr10:70607580	NA	intronic	.	SRGN	ENSG00000122862
rs200426338	chr16:31885323	-0.18915	N	N	2b	intronic	.	ZNF267	ENSG00000185947
rs151191739	chr4:185370631	0.1149	N	N	7	intronic	.	IRF2	ENSG00000168310
rs547437050	chr12:105063465	0.12083	N	N	NA	intronic	.	CHST11	ENSG00000171310
rs567759463	chr17:74485734	0.07785	N	chr17:74710128	NA	intronic	.	RHBDF2	ENSG00000129667
rs370624081	chr14:91791114	0.15967	N	N	4	intronic	.	CCDC88C	ENSG00000015133
rs548088283	chr16:50299110	0.02333	N	chr16:50160737	NA	intergenic	.	.	.
rs557676821	chr6:25027941	-0.01322	N	N	NA	intronic	.	.	.
rs553975306	chr19:15574095	-0.10209	N	N	NA	intronic	.	RASAL3	ENSG00000105122
rs531382414	chr1:161510048	0.1282	N	chr1:161620089	NA	intergenic	.	.	.
rs146399222	chr2:69015032	-0.07792	N	chr2:68615546	5	exonic	nonsynonymous	ARHGAP25	ENSG00000163219
rs575738026	chr6:24912025	0.02508	N	N	NA	intronic	.	FAM65B	ENSG00000111913
rs140694062	chr5:176326181	-0.11222	N	chr5:176792491	7	intronic	.	HK3	ENSG00000160883
rs546862173	chr7:139420591	-0.16446	N	chr7:139719439	NA	intronic	.	HIPK2	ENSG00000064393
rs192804972	chr5:50041044	-0.07623	N	chr5:49958363	4	intronic	.	PARP8	ENSG00000151883
rs183973374	chr5:171589148	0.18705	N	chr5:171931939	7	intronic	.	STK10	ENSG00000072786
rs34205484	chr19:3179849	0.06701	N	chr19:3408665	4	exonic	synonymous	S1PR4	ENSG00000125910
rs559737310	chr1:209924538	-0.02769	N	chr1:209942435	NA	intergenic	.	.	.
rs541422543	chr12:105043606	-0.09378	N	N	NA	intronic	.	CHST11	ENSG00000171310
rs188895940	chr1:202126425	-0.19867	N	N	6	intronic	.	PTPN7	ENSG00000143851
rs562509113	chr1:167585114	-0.03279	N	chr1:167600842	NA	intergenic	.	.	.
rs116352769	chr1:11792195	-0.07068	N	chr1:12246175	4	intergenic	.	.	.
rs181379124	chr19:36399410	0.14821	N	N	2b	upstream	.	.	.
rs139649557	chr2:231283956	-0.2154	N	chr2:231161026	5	intronic	.	SP100	ENSG00000067066
rs17199144	chr2:202122458	0.22524	N	chr2:202112471	4	intronic	.	CASP8	ENSG00000064012
rs527281768	chr4:185332948	-0.12013	N	N	NA	intronic	.	IRF2	ENSG00000168310
rs576007559	chr14:91854441	0.15967	N	N	NA	intronic	.	CCDC88C	ENSG00000015133
rs570012737	chr10:73532076	-0.0178	N	chr10:73520632	NA	intronic	.	CDH23	ENSG00000107736
rs13081062	chr3:14470545	0.21244	N	N	2b	intronic	.	SLC6A6	ENSG00000131389
rs538390757	chr2:182175792	-0.18917	N	chr2:182323665	NA	ncRNA_intronic	.	.	.
rs112128863	chr5:171609957	0.18705	N	chr5:171931939	5	intronic	.	STK10	ENSG00000072786
rs118158468	chr2:69034043	0.12262	N	chr2:68615546	2b	intronic	.	ARHGAP25	ENSG00000163219
rs531757115	chr14:91779766	-0.22043	N	N	NA	exonic	synonymous	CCDC88C	ENSG00000015133
rs542766205	chr1:167629030	-0.15457	N	chr1:167600842	NA	intronic	.	RCSD1	ENSG00000198771
rs188351005	chr2:113941449	-0.18031	N	chr2:113712407	4	intronic	.	PSD4	ENSG00000125637
rs557978680	chr5:176857947	0.17613	N	chr5:176792491	NA	exonic	nonsynonymous	GRK6	ENSG00000198055
rs78915176	chr21:45431686	-0.21832	N	chr21:45660835	4	upstream	.	.	.
rs57657665	chr3:32455659	0.15967	N	N	4	intronic	.	CMTM7	ENSG00000153551
rs565946958	chr14:23426669	0.10081	N	chr14:23755598	NA	upstream	.	.	.
rs550861144	chr6:26198556	-0.18652	N	N	NA	intronic	.	HIST1H3D	ENSG00000197409
rs4439944	chr2:233928776	0.12262	N	chr2:234115629	2b	intronic	.	.	.
rs570455619	chr3:14419663	-0.07104	N	N	NA	intergenic	.	.	.
rs569747535	chr19:796849	-0.15941	N	chr19:836144	NA	upstream	.	.	.
rs561909191	chr19:14497902	-0.07481	N	chr19:14499477	NA	intronic	.	CD97	ENSG00000123146
rs138463504	chr11:118077161	0.10324	N	chr11:118081270	2b	intronic	.	AMICA1	ENSG00000160593
rs144419841	chr11:64622440	-0.00831	N	N	4	intronic	.	EHD1	ENSG00000110047
rs547216999	chr1:9717451	0.05612	N	chr1:9713500	NA	intronic	.	PIK3CD	ENSG00000171608
rs144054319	chr1:209938598	0.01708	N	chr1:209942435	5	intronic	.	TRAF3IP3	ENSG00000009790
rs552814779	chr11:72536436	-0.10075	N	chr11:72943483	NA	exonic	synonymous	ATG16L2	ENSG00000168010
rs139935162	chr3:38194151	-0.17938	N	N	7	intergenic	.	.	.
rs186024479	chr1:114416481	-0.20862	N	chr1:114377568	7	ncRNA_intronic	.	.	.
rs545175671	chr5:43038658	0.26229	N	N	NA	ncRNA_intronic	.	.	.
rs559661723	chr1:209923912	-0.03279	N	chr1:209942435	NA	intergenic	.	.	.
rs565655693	chr14:75981700	-0.17656	N	chr14:75981856	NA	intergenic	.	.	.
rs577216465	chr14:50471008	0.03674	N	N	NA	ncRNA_exonic	.	C14orf182	ENSG00000214900
rs115659576	chr3:32448698	-0.08203	N	N	4	intronic	.	CMTM7	ENSG00000153551
rs572208231	chr17:27966104	0.14707	N	chr17:28059970	NA	intronic	.	SSH2	ENSG00000141298
rs562014452	chr7:98973224	0.07785	N	chr7:99036920	NA	intronic	.	ARPC1B	ENSG00000130429
rs555587175	chr4:106076008	-0.16385	N	chr4:105806108	NA	intronic	.	TET2	ENSG00000168769
rs548042728	chr10:26778252	-0.13785	N	chr10:26741174	NA	intronic	.	APBB1IP	ENSG00000077420
rs193150029	chr12:109013152	-0.20753	N	chr12:108721636	7	intergenic	.	.	.
rs145316223	chr5:39219065	-0.02655	N	N	5	intronic	.	FYB	ENSG00000082074
rs10248631	chr7:50349542	0.05121	N	chr7:50313352	4	intronic	.	IKZF1	ENSG00000185811
rs552686496	chr22:44576689	0.22524	N	chr22:44330031	NA	intronic	.	PARVG	ENSG00000138964
rs147109538	chr17:28258765	-0.15486	N	chr17:28059970	4	intronic	.	EFCAB5	ENSG00000176927
rs566451765	chr6:27835268	-0.05551	N	N	NA	exonic	nonsynonymous	HIST1H1B	ENSG00000184357
rs11628066	chr14:91864139	0.12751	N	N	2b	intronic	.	CCDC88C	ENSG00000015133
rs202135885	chr19:36399168	0.14821	N	N	4	UTR5	.	TYROBP	ENSG00000011600
rs565756094	chr17:29143959	-0.04232	N	N	NA	intronic	.	CRLF3	ENSG00000176390
rs571916235	chr17:73335060	-0.01603	N	chr17:73822598	NA	intronic	.	GRB2	ENSG00000177885
rs557129193	chr15:75322674	-0.18558	N	chr15:75361539	NA	intronic	.	PPCDC	ENSG00000138621
rs528554687	chr1:161029636	0.04336	N	chr1:161188893	NA	intronic	.	ARHGAP30	ENSG00000186517
rs146042152	chr9:71175766	-0.19404	N	N	4	intergenic	.	.	.
rs142959247	chr15:45014483	0.10297	N	N	2b	intergenic	.	.	.
rs532559919	chr2:136883992	-0.11076	N	chr2:136713108	NA	intergenic	.	.	.
rs577980406	chr1:160673966	-0.21327	N	chr1:161168189	NA	intronic	.	CD48	ENSG00000117091
rs372243396	chr7:139366300	0.10324	N	chr7:139719439	3a	intronic	.	HIPK2	ENSG00000064393
rs576106183	chr17:28037497	-0.15936	N	chr17:28059970	NA	intronic	.	SSH2	ENSG00000141298
rs576798259	chr14:91837816	-0.12951	N	N	NA	intronic	.	CCDC88C	ENSG00000015133
rs541567299	chr15:75085503	-0.06109	N	chr15:75361539	NA	intronic	.	CSK	ENSG00000103653
rs187412933	chr12:105036240	0.21244	N	N	2b	intronic	.	CHST11	ENSG00000171310
rs183055847	chr1:150736450	0.08774	N	chr1:150595537	4	intronic	.	CTSS	ENSG00000163131
rs555929828	chr6:25005411	-0.19944	N	N	NA	intronic	.	.	.
rs181099106	chr20:47417577	0.15967	N	chr20:47384301	5	intronic	.	PREX1	ENSG00000124126
rs188847700	chr20:47349427	-0.12561	N	chr20:47384301	3a	intronic	.	PREX1	ENSG00000124126
rs555848083	chr11:2325374	0.21244	N	chr11:2320013	NA	exonic	synonymous	TSPAN32	ENSG00000064201
rs72720351	chr8:131016944	-0.12413	N	chr8:130572110	7	intergenic	.	.	.
rs72720350	chr8:131016103	0.01681	N	chr8:130572110	7	intergenic	.	.	.
rs62391801	chr6:29694443	-0.14704	N	chr6:29596242	4	ncRNA_exonic	.	HLA-F	ENSG00000204642
rs531943154	chr10:73506048	0.18413	N	chr10:73520632	NA	intronic	.	CDH23	ENSG00000107736
rs568982110	chr5:157001433	0.08951	N	chr5:156655015	NA	intronic	.	ADAM19	ENSG00000135074
rs531677894	chr3:47037644	0.11107	N	chr3:47184055	NA	intronic	.	NBEAL2	ENSG00000160796
rs570490460	chr19:42057862	-0.16656	N	N	NA	intronic	.	CEACAM21	ENSG00000007129
rs183158660	chr17:73308974	-0.17424	N	chr17:73801154	5	intergenic	.	.	.
rs34589227	chr17:81007046	-0.18917	N	chr17:81084522	5	intronic	.	B3GNTL1	ENSG00000175711
rs534398037	chr4:40201186	-0.09909	N	N	NA	intronic	.	RHOH	ENSG00000168421
rs146328100	chr16:68113874	-0.17355	N	chr16:68138091	4	downstream	.	.	.
rs5995489	chr22:38032915	-0.05308	N	N	4	intergenic	.	.	.
rs536449570	chr2:231191739	-0.11277	N	chr2:231161026	NA	upstream	.	.	.
rs139715843	chr1:28198890	0.1149	N	chr1:28216736	4	upstream	.	.	.
rs839	chr5:131819126	0.05792	Y	chr5:131705458	5	UTR3	.	IRF1	ENSG00000125347
rs532364996	chr6:27778288	0.26229	N	N	NA	UTR3	.	HIST1H3H	ENSG00000203813
rs564010885	chr11:72520724	-0.17751	N	chr11:72943483	NA	intergenic	.	.	.
rs540803077	chr14:91837913	0.15967	N	N	NA	intronic	.	CCDC88C	ENSG00000015133
rs146547455	chr12:105016533	-0.2092	N	N	5	intronic	.	CHST11	ENSG00000171310
rs144443510	chr4:8230505	0.25047	N	N	2a	intronic	.	SH3TC1	ENSG00000125089
rs565153638	chr17:80290917	-0.11627	N	N	NA	intronic	.	SECTM1	ENSG00000141574
rs115090485	chr1:203259490	-0.1649	N	chr1:203658782	2b	NA	NA	.	.
rs150379869	chr5:1492874	-0.02833	N	chr5:1313242	4	intronic	.	LPCAT1	ENSG00000153395
rs527924943	chr1:40848894	0.08151	N	chr1:40406715	NA	intronic	.	SMAP2	ENSG00000084070
rs551072490	chr16:84635940	-0.01603	N	chr16:84581684	NA	intronic	.	COTL1	ENSG00000103187
rs189566045	chr10:26763867	-0.04981	N	chr10:26741174	4	intronic	.	APBB1IP	ENSG00000077420
rs562925590	chr19:17633440	-0.16979	N	chr19:17650608	NA	upstream	.	.	.
rs144564111	chr16:68030553	-0.14704	N	chr16:68138091	2b	intronic	.	DPEP2	ENSG00000167261
rs183912172	chr12:113345661	-0.05308	N	chr12:113450200	4	intronic	.	OAS1	ENSG00000089127
rs117065924	chr17:76121927	0.21244	N	chr17:76257892	4	exonic	nonsynonymous	TMC6	ENSG00000141524
rs535020750	chr2:231191813	-0.11277	N	chr2:231161026	NA	upstream	.	.	.
rs45516095	chr11:73689936	0.21244	N	N	4	intronic	.	UCP2	ENSG00000175567
rs561356918	chr2:85806162	-0.06801	N	chr2:85826721	NA	exonic	nonsynonymous	VAMP8	ENSG00000118640
rs550235164	chr12:53838259	-0.12727	Y	chr12:53747853	NA	intronic	.	PRR13	ENSG00000205352
rs1136917	chr6:29912281	0.12262	N	chr6:29596242	4	exonic	synonymous	HLA-A	ENSG00000206503
rs540944219	chr1:198633814	0.16767	N	chr1:199000727	NA	intronic	.	PTPRC	ENSG00000081237
rs191362052	chr15:65140760	0.1122	N	chr15:64672002	4	intronic	.	PLEKHO2	ENSG00000241839
rs150502308	chr8:131012112	0.02874	N	chr8:130572110	4	intergenic	.	.	.
rs151313465	chr1:175158306	0.09046	N	N	2b	intronic	.	KIAA0040	ENSG00000235750
rs7816785	chr8:56797418	0.01821	N	chr8:56800362	5	intronic	.	LYN	ENSG00000254087
rs7251245	chr19:823816	-0.19716	N	chr19:836144	2b	intergenic	.	.	.
rs144439191	chr1:26856837	0.05047	N	chr1:27100243	4	intronic	.	RPS6KA1	ENSG00000117676
rs557729344	chr15:101709322	-0.09404	N	chr15:102068658	NA	intergenic	.	.	.
rs544087048	chr20:47381683	0.09788	N	chr20:47384301	NA	intronic	.	PREX1	ENSG00000124126
rs573890664	chr4:154391558	0.02874	N	N	NA	intronic	.	KIAA0922	ENSG00000121210
rs41541221	chr6:29910033	-0.09353	N	chr6:29596242	4	upstream	.	.	.
rs536709963	chr1:31219441	0.21244	N	chr1:31231680	NA	intronic	.	LAPTM5	ENSG00000162511
rs374129293	chr1:160654667	-0.14557	N	N	5	intronic	.	CD48	ENSG00000117091
rs529780493	chr19:941459	-0.10519	N	chr19:836144	NA	intronic	.	ARID3A	ENSG00000116017
rs542070328	chr16:81832066	-0.19644	N	chr16:81604251	NA	intronic	.	PLCG2	ENSG00000197943
rs13211368	chr6:31555818	0.08151	N	N	5	intronic	.	LST1	ENSG00000204482
rs536115542	chr14:92996616	0.02622	N	chr14:93103729	NA	intronic	.	RIN3	ENSG00000100599
rs536115544	chr16:85968596	-0.21837	N	chr16:85938755	NA	intergenic	.	.	.
rs573849985	chr8:74903129	-0.18896	N	N	NA	upstream	.	.	.
rs185343294	chr9:92059855	-0.09597	N	chr9:91593290	5	intronic	.	SEMA4D	ENSG00000187764
rs79201592	chr9:77736936	-0.13477	N	N	5	intronic	.	OSTF1	ENSG00000134996
rs570450734	chr6:24930662	0.07785	N	N	NA	intronic	.	FAM65B	ENSG00000111913
rs553328058	chr6:31462513	0.13279	N	N	NA	upstream	.	.	.
rs563673280	chr12:32051141	-0.12473	N	chr12:32138924	NA	intergenic	.	.	.
rs142297557	chr17:73357173	-0.08046	N	chr17:73822598	4	intronic	.	GRB2	ENSG00000177885
rs535934271	chr19:42054593	0.07785	N	N	NA	intergenic	.	.	.
rs117922297	chr14:91855434	0.15967	N	N	4	intronic	.	CCDC88C	ENSG00000015133
rs184528361	chr4:185365547	-0.20507	N	N	5	intronic	.	IRF2	ENSG00000168310
rs550383822	chr9:35112683	0.1149	N	N	NA	intronic	.	FAM214B	ENSG00000005238
rs567067568	chr5:171539149	0.14228	N	chr5:171931939	NA	intronic	.	STK10	ENSG00000072786
rs529928136	chr10:73528426	0.01708	N	chr10:73520632	NA	intronic	.	CDH23	ENSG00000107736
rs112415160	chr6:159453756	-0.12293	N	chr6:159469512	7	intergenic	.	.	.
rs77549536	chr3:32473499	0.1122	N	N	5	intronic	.	CMTM7	ENSG00000153551
rs182177846	chr11:48052419	-0.07912	N	chr11:47888036	4	intronic	.	PTPRJ	ENSG00000149177
rs149639132	chr5:39271695	-0.10962	N	N	5	upstream	.	.	.
rs189807163	chr16:28199959	-0.06736	N	chr16:28131510	4	intronic	.	XPO6	ENSG00000169180
rs6917505	chr6:24939059	-0.12269	N	N	7	intronic	.	.	.
rs528137914	chr9:77735976	-0.13477	N	N	NA	intronic	.	OSTF1	ENSG00000134996
rs2375592	chr19:17633933	0.09431	N	chr19:17650608	4	upstream	.	.	.
rs74694652	chr12:15108733	-0.18826	N	chr12:14622002	5	intronic	.	ARHGDIB	ENSG00000111348
rs587739818	chr3:50278043	0.13428	N	chr3:50160109	NA	intronic	.	GNAI2	ENSG00000114353
rs547738210	chr11:128601508	0.12262	N	chr11:128562098	NA	intronic	.	FLI1	ENSG00000151702
rs10835174	chr11:3853473	0.2289	N	N	4	intronic	.	RHOG	ENSG00000177105
rs10835175	chr11:3854396	0.08151	N	N	5	intronic	.	RHOG	ENSG00000177105
rs10835177	chr11:3856035	0.2289	N	N	2a	intronic	.	RHOG	ENSG00000177105
rs10835178	chr11:3857821	0.08151	N	N	7	intronic	.	RHOG	ENSG00000177105
rs16957696	chr16:68039850	0.06376	Y	chr16:68138091	1f	intergenic	.	.	.
rs372802135	chr17:56355663	-0.07423	N	chr17:56385573	4	intronic	.	MPO	ENSG00000005381
rs77846191	chr9:117133331	0.15967	N	N	5	intronic	.	AKNA	ENSG00000106948
rs77562397	chr2:197032834	0.07785	N	chr2:196974333	5	intronic	.	STK17B	ENSG00000081320
rs561661625	chr21:34578567	-0.06361	N	chr21:34439889	NA	intergenic	.	.	.
rs575524627	chr6:159108482	0.0062	N	chr6:159469512	NA	intronic	.	SYTL3	ENSG00000164674
rs139412729	chr11:128610876	-0.01884	N	chr11:128562098	5	intronic	.	FLI1	ENSG00000151702
rs141760749	chr19:6803001	0.06175	N	chr19:6671369	4	intronic	.	VAV1	ENSG00000141968
rs564895715	chr12:109022455	0.03674	N	chr12:108721636	NA	intronic	.	SELPLG	ENSG00000110876
rs143241955	chr2:69004344	-0.01322	N	chr2:68615546	5	intronic	.	ARHGAP25	ENSG00000163219
rs6694715	chr1:167620903	0.01708	N	chr1:167600842	5	intronic	.	RCSD1	ENSG00000198771
rs190358988	chr8:56812637	-0.07727	N	chr8:56800362	5	intronic	.	LYN	ENSG00000254087
rs548525421	chr11:104913081	-0.12202	N	N	NA	intronic	.	CARD16	ENSG00000204397
rs547517981	chr10:30819356	-0.15013	N	chr10:30496125	NA	intergenic	.	.	.
rs146908569	chr1:26641558	0.14228	N	chr1:27100243	7	intronic	.	UBXN11	ENSG00000158062
rs552794523	chr9:140172473	0.31506	N	chr9:139934107	NA	intronic	.	TOR4A	ENSG00000198113
rs534495818	chr19:3182936	0.05612	N	chr19:3408665	NA	intergenic	.	.	.
rs191456270	chr2:231090866	-0.08362	N	chr2:231161026	4	intronic	.	SP140	ENSG00000079263
rs561643055	chr21:15916100	0.01764	N	chr21:16371102	NA	intronic	.	SAMSN1	ENSG00000155307
rs367836519	chr2:202057493	-0.01322	N	chr2:202112471	5	intronic	.	CASP10	ENSG00000003400
rs181621621	chr17:76376710	0.05047	N	chr17:76257892	5	intronic	.	PGS1	ENSG00000087157
rs531208196	chr22:17581233	-0.11242	N	chr22:17906176	NA	intronic	.	IL17RA	ENSG00000177663
rs573232524	chr11:64620826	-0.00831	N	N	NA	UTR3	.	EHD1	ENSG00000110047
rs570202793	chr14:23588514	0.04267	N	chr14:23755598	NA	UTR5	.	CEBPE	ENSG00000092067
rs552138758	chr16:31363741	-0.12512	N	chr16:31015877	NA	intergenic	.	.	.
rs191480808	chr2:69024350	0.12262	N	chr2:68615546	6	intronic	.	ARHGAP25	ENSG00000163219
rs372751591	chr10:45869814	0.1149	N	chr10:45915941	4	exonic	synonymous	ALOX5	ENSG00000012779
rs539318479	chr1:110577181	-0.21832	N	chr1:110470764	NA	intronic	.	STRIP1	ENSG00000143093
rs533814249	chr14:93116627	0.19835	N	chr14:93103729	NA	intronic	.	RIN3	ENSG00000100599
rs565767677	chr7:44091098	-0.14861	N	N	NA	intronic	.	DBNL	ENSG00000136279
rs556107029	chr10:135077141	-0.01884	N	N	NA	intronic	.	ADAM8	ENSG00000151651
rs571178275	chr20:43619576	0.12751	N	N	NA	intronic	.	STK4	ENSG00000101109
rs569394530	chr20:43612387	0.10297	N	N	NA	intronic	.	STK4	ENSG00000101109
rs544698084	chr1:25876568	-0.21832	N	N	NA	intronic	.	LDLRAP1	ENSG00000157978
rs540772011	chr10:26731753	-0.18565	N	chr10:26741174	NA	intronic	.	APBB1IP	ENSG00000077420
rs184135675	chr2:233967140	-0.05372	N	chr2:234115629	5	intronic	.	.	.
rs528036152	chr20:47365718	0.1149	N	chr20:47384301	NA	intronic	.	PREX1	ENSG00000124126
rs565018437	chr15:45005290	0.0141	N	N	NA	intronic	.	B2M	ENSG00000166710
rs552016642	chr20:47370946	0.21244	N	chr20:47384301	NA	intronic	.	PREX1	ENSG00000124126
rs561022967	chr1:160676578	-0.00831	N	chr1:161168189	NA	intronic	.	CD48	ENSG00000117091
rs557170572	chr22:38035072	-0.05308	N	N	NA	upstream	.	.	.
rs572178186	chr7:38374728	0.07785	N	N	NA	intergenic	.	.	.
rs529669588	chr11:613898	0.18705	N	chr11:307961	NA	intronic	.	IRF7	ENSG00000185507
rs114235630	chr3:32474631	0.22505	N	N	4	intronic	.	CMTM7	ENSG00000153551
rs539579501	chr16:68028584	0.07785	N	chr16:68138091	NA	intronic	.	DPEP2	ENSG00000167261
rs111986610	chr19:8583451	0.06376	N	N	5	intergenic	.	.	.
rs527500515	chr1:9749264	-0.10585	N	chr1:9713500	NA	intronic	.	PIK3CD	ENSG00000171608
rs530120904	chr11:48036540	0.00748	N	chr11:47888036	NA	intronic	.	PTPRJ	ENSG00000149177
rs554093861	chr11:72518055	-0.12203	N	chr11:72943483	NA	intergenic	.	.	.
rs180984355	chr1:202128519	0.2289	N	N	2b	exonic	synonymous	PTPN7	ENSG00000143851
rs531329382	chr4:154407965	-0.01603	N	N	NA	intronic	.	KIAA0922	ENSG00000121210
rs191416597	chr17:73341959	-0.00343	N	chr17:73822598	4	intronic	.	GRB2	ENSG00000177885
rs533515772	chr1:45187835	0.08916	N	N	NA	intronic	.	C1orf228	ENSG00000198520
rs533423519	chr15:89185380	-0.19407	N	N	NA	intronic	.	ISG20	ENSG00000172183
rs543364360	chr16:21655694	-0.19589	N	N	NA	exonic	nonsynonymous	METTL9	ENSG00000197006
rs371887938	chr16:68032353	0.07785	N	chr16:68138091	5	intronic	.	DPEP2	ENSG00000167261
rs1137296	chr6:29912852	0.12262	N	chr6:29596242	3a	exonic	synonymous	HLA-A	ENSG00000206503
rs111930498	chr1:167630339	-0.15457	N	chr1:167600842	6	intronic	.	RCSD1	ENSG00000198771
rs550582437	chr3:46254337	-0.2238	N	chr3:46418689	NA	intergenic	.	.	.
rs112103877	chr20:47366192	0.1149	N	chr20:47384301	2b	intronic	.	PREX1	ENSG00000124126
rs577701974	chr17:76109057	0.19964	N	chr17:76257892	NA	UTR3	.	TMC6	ENSG00000141524
rs7268357	chr20:47320033	-0.06522	N	chr20:47384301	3a	intronic	.	PREX1	ENSG00000124126
rs534864745	chr2:234088875	-0.19567	N	chr2:234115629	NA	intronic	.	INPP5D	ENSG00000168918
rs76579533	chr3:13460898	0.02874	N	N	4	intronic	.	NUP210	ENSG00000132182
rs180790138	chr2:158294512	-0.12947	N	chr2:158520905	3a	intronic	.	CYTIP	ENSG00000115165
rs528105417	chr12:105114136	0.15967	N	N	NA	intronic	.	CHST11	ENSG00000171310
rs147034437	chr3:14460331	0.04195	N	N	4	intronic	.	SLC6A6	ENSG00000131389
rs114939466	chr9:130528815	0.12262	N	chr9:130764955	6	intronic	.	SH2D3C	ENSG00000095370
rs180746399	chr4:185342502	0.16034	N	N	4	intronic	.	IRF2	ENSG00000168310
rs148299683	chr9:92106800	-0.19692	N	N	3a	intergenic	.	.	.
rs189537261	chr16:85969494	-0.21456	N	chr16:85938755	4	intergenic	.	.	.
rs8011755	chr14:35342238	0.13428	N	chr14:35585629	3a	intronic	.	BAZ1A	ENSG00000198604
rs115387337	chr15:100107109	-0.13464	N	N	4	intronic	.	MEF2A	ENSG00000068305
rs528725138	chr11:64624439	0.13907	N	N	NA	intronic	.	EHD1	ENSG00000110047
rs551205512	chr3:196347955	-0.13846	N	chr3:196501413	NA	intergenic	.	.	.
rs145885444	chr16:27379068	-0.00659	N	chr16:27356398	3a	intergenic	.	.	.
rs148500301	chr19:6798459	-0.08807	N	chr19:6671369	7	intronic	.	VAV1	ENSG00000141968
rs577134354	chr19:49465142	-0.09539	N	chr19:49127490	NA	downstream	.	.	.
rs77806476	chr4:2821500	0.15967	N	chr4:3148276	5	intronic	.	SH3BP2	ENSG00000087266
rs10182902	chr2:234074774	0.27001	N	chr2:234115629	3a	intronic	.	INPP5D	ENSG00000168918
rs544575470	chr17:42426011	-0.21016	N	chr17:41926126	NA	intronic	.	GRN	ENSG00000030582
rs552408192	chr1:160681725	-0.17697	N	chr1:161168189	NA	upstream	.	.	.
rs79622819	chr7:50473908	0.16054	N	chr7:50313352	5	intergenic	.	.	.
rs565202926	chr19:41933134	-0.18643	N	N	NA	intronic	.	B3GNT8	ENSG00000177191
rs567878756	chr2:192502530	-0.05823	N	chr2:192522423	NA	intergenic	.	.	.
rs559013426	chr7:106541518	-0.12928	N	chr7:106372219	NA	intronic	.	PIK3CG	ENSG00000105851
rs115938696	chr7:73639324	-0.0913	N	N	4	intronic	.	LAT2	ENSG00000086730
rs578159321	chr3:39189087	-0.17477	N	chr3:39307162	NA	intronic	.	CSRNP1	ENSG00000144655
rs75490560	chr22:50632359	-0.15396	N	chr22:50628937	4	intronic	.	TRABD	ENSG00000170638
rs148747849	chr15:75336278	0.2415	N	chr15:75361539	4	intronic	.	PPCDC	ENSG00000138621
rs58800071	chr11:117877644	0.00748	N	chr11:118081270	3a	intergenic	.	.	.
rs538615912	chr9:95788858	-0.00858	N	chr9:95684697	NA	intronic	.	FGD3	ENSG00000127084
rs138079589	chr18:43594052	-0.03858	N	chr18:43845269	7	intronic	.	PSTPIP2	ENSG00000152229
rs566107673	chr14:92999080	0.02622	N	chr14:93103729	NA	intronic	.	RIN3	ENSG00000100599
rs535361673	chr16:27332094	-0.07338	N	chr16:27356398	NA	intronic	.	IL4R	ENSG00000077238
rs4877087	chr9:92037036	-0.00831	N	chr9:91593290	4	intronic	.	SEMA4D	ENSG00000187764
rs200189378	chr10:73520605	-0.00831	N	chr10:73520632	5	intronic	.	CDH23	ENSG00000107736
rs188796070	chr15:65149685	0.09524	N	chr15:64672002	2c	intronic	.	PLEKHO2	ENSG00000241839
rs557155991	chr6:29913949	0.05792	N	chr6:29596242	NA	downstream	.	.	.
rs192601382	chr2:175475564	0.09411	N	N	4	intronic	.	WIPF1	ENSG00000115935
rs545052827	chr17:76133425	0.35983	N	chr17:76257892	NA	exonic	nonsynonymous	TMC8	ENSG00000167895
rs12431401	chr14:52783141	-0.05308	N	chr14:52618827	4	intronic	.	PTGER2	ENSG00000125384
rs562918638	chr19:2081997	-0.00831	N	chr19:2127272	NA	intronic	.	MOB3A	ENSG00000172081
rs565183366	chr16:88752225	-0.01603	N	chr16:88518569	NA	ncRNA_intronic	.	SNAI3	ENSG00000185669
rs192779574	chr14:91776611	-0.17632	N	N	3a	intronic	.	CCDC88C	ENSG00000015133
rs567863867	chr3:196360482	0.19786	N	chr3:196501413	NA	intergenic	.	.	.
rs566134615	chr4:2802905	0.1149	N	chr4:3148276	NA	intronic	.	SH3BP2	ENSG00000087266
rs200112290	chr3:121376216	-0.17816	N	chr3:121781723	6	intronic	.	HCLS1	ENSG00000180353
rs537903651	chr6:41908321	0.15967	N	chr6:42037348	NA	exonic	synonymous	CCND3	ENSG00000112576
rs149712123	chr1:27671887	-0.21117	N	chr1:28109632	5	exonic	nonsynonymous	SYTL1	ENSG00000142765
rs184989339	chr1:235149229	-0.19315	N	chr1:234879890	4	intergenic	.	.	.
rs4926137	chr19:13259018	-0.09786	N	chr19:13176728	5	intronic	.	STX10	ENSG00000104915
rs201033877	chr16:67968492	0.30706	N	chr16:68138091	4	exonic	nonsynonymous	PSMB10	ENSG00000205220
rs142992498	chr5:176936563	-0.04906	N	chr5:176792491	4	exonic	synonymous	DOK3	ENSG00000146094
rs4926138	chr19:13261085	0.22741	N	chr19:13176728	2a	UTR5	.	STX10	ENSG00000104915
rs187401411	chr12:104871806	0.16767	N	N	2b	intronic	.	CHST11	ENSG00000171310
rs7350860	chr16:88769409	0.21244	N	chr16:88518569	4	UTR5	.	RNF166	ENSG00000158717
rs558661329	chr19:41848564	0.01708	N	N	NA	intronic	.	TGFB1	ENSG00000105329
rs116745647	chr1:40845093	-0.05433	N	chr1:40406715	5	intronic	.	SMAP2	ENSG00000084070
rs180815169	chr20:43597931	-0.02093	N	N	4	intronic	.	STK4	ENSG00000101109
rs557824887	chr16:21639418	-0.22228	N	N	NA	intronic	.	METTL9	ENSG00000197006
rs568513225	chr11:118069426	-0.00143	N	chr11:118081270	NA	intronic	.	AMICA1	ENSG00000160593
rs75353747	chr17:74490278	0.02508	N	chr17:74710128	2b	intronic	.	RHBDF2	ENSG00000129667
rs561027446	chr2:85632662	-0.21182	N	chr2:85826721	NA	intronic	.	CAPG	ENSG00000042493
rs565918002	chr16:68034323	0.22524	N	chr16:68138091	NA	upstream	.	.	.
rs553451949	chr8:142106268	-0.21291	N	chr8:142329460	NA	intergenic	.	.	.
rs573352470	chr11:58983692	-0.21139	N	N	NA	intergenic	.	.	.
rs561742211	chr1:47080555	0.01466	N	N	NA	intronic	.	MOB3C	ENSG00000142961
rs538015366	chr16:68040549	-0.08362	N	chr16:68138091	NA	intergenic	.	.	.
rs189966809	chr5:176930660	-0.16105	N	chr5:176792491	4	intronic	.	DOK3	ENSG00000146094
rs371321619	chr17:29635130	-0.00831	N	N	5	intronic	.	NF1	ENSG00000196712
rs7145368	chr14:91871860	-0.16439	N	N	3a	intronic	.	CCDC88C	ENSG00000015133
rs78253294	chr17:76378602	0.10324	N	chr17:76257892	2b	intronic	.	PGS1	ENSG00000087157
rs537937475	chr6:108143767	-0.08362	N	N	NA	intronic	.	SCML4	ENSG00000146285
rs542602771	chr16:57038941	-0.04837	N	chr16:57061189	NA	intergenic	.	NLRC5	ENSG00000140853
rs533804581	chr19:941232	-0.06109	N	chr19:836144	NA	intronic	.	ARID3A	ENSG00000116017
rs572334070	chr19:54877899	-0.1102	N	N	NA	intronic	.	.	.
rs555259693	chr12:105078456	-0.21787	N	N	NA	intronic	.	CHST11	ENSG00000171310
rs577519037	chr2:136888805	0.01315	N	chr2:136713108	NA	intergenic	.	.	.
rs587629297	chr3:50285830	0.13428	N	chr3:50160109	NA	intronic	.	GNAI2	ENSG00000114353
rs548630354	chr6:42898927	0.09524	N	chr6:42510602	NA	intronic	.	CNPY3	ENSG00000137161
rs530027024	chr22:42176127	-0.21456	N	chr22:42418910	NA	intronic	.	MEI1	ENSG00000167077
rs113363555	chr22:22301455	-0.09378	N	chr22:21982249	4	intronic	.	PPM1F	ENSG00000100034
rs377314791	chr12:104962070	0.15967	N	N	3a	intronic	.	CHST11	ENSG00000171310
rs550776047	chr19:14497292	-0.07481	N	chr19:14499477	NA	intronic	.	CD97	ENSG00000123146
rs576536702	chr5:169078611	0.13428	N	N	NA	intronic	.	DOCK2	ENSG00000134516
rs138742360	chr15:45002453	0.26229	N	N	2b	intergenic	.	.	.
rs531039521	chr19:10981269	-0.12983	N	chr19:11317744	NA	upstream;downstream	.	.	.
rs141780395	chr19:54890340	-0.08362	N	N	5	intergenic	.	.	.
rs150070172	chr22:37684771	-0.08168	N	chr22:37258986	2a	intronic	.	CYTH4	ENSG00000100055
rs78653490	chr10:49893331	-0.2005	N	chr10:50264204	4	upstream	.	.	.
rs576450727	chr14:78058657	-0.10981	N	chr14:77939965	NA	intronic	.	SPTLC2	ENSG00000100596
rs570954576	chr4:2814638	0.15967	N	chr4:3148276	NA	intronic	.	SH3BP2	ENSG00000087266
rs574963433	chr17:80194401	-0.19894	N	N	NA	intronic	.	SLC16A3	ENSG00000141526
rs191473179	chr14:77508447	0.1149	N	chr14:77939965	4	ncRNA_intronic	.	.	.
rs558234541	chr13:50203378	-0.19068	N	chr13:50122681	NA	intronic	.	ARL11	ENSG00000152213
rs545774712	chr1:167596943	0.18413	N	chr1:167600842	NA	intergenic	.	.	.
rs532000503	chr15:75503702	-0.17469	N	chr15:75361539	NA	UTR3	.	C15orf39	ENSG00000167173
rs547645366	chr12:105036812	0.21244	N	N	NA	intronic	.	CHST11	ENSG00000171310
rs576711772	chr11:5721977	-0.10451	N	N	NA	intronic	.	TRIM22	ENSG00000132274
rs188534097	chr12:1905184	-0.11866	N	N	2b	intronic	.	CACNA2D4	ENSG00000151062
rs558139250	chr5:171593348	0.08747	N	chr5:171931939	NA	intronic	.	STK10	ENSG00000072786
rs142296093	chr22:37258697	-0.01414	N	chr22:37258986	2b	intronic	.	NCF4	ENSG00000100365
rs372393503	chr20:47392641	0.15967	N	chr20:47384301	2b	intronic	.	PREX1	ENSG00000124126
rs201190229	chr17:26875765	-0.06109	N	N	4	intronic	.	UNC119	ENSG00000109103
rs534135986	chr4:8208238	0.1122	N	N	NA	intronic	.	SH3TC1	ENSG00000125089
rs377513027	chr17:1529449	-0.17185	N	chr17:2014984	2a	intronic	.	SLC43A2	ENSG00000167703
rs139853382	chr15:55574858	-0.21832	N	N	4	intronic	.	RAB27A	ENSG00000069974
rs532072398	chr20:47344974	0.11969	N	chr20:47384301	NA	intronic	.	PREX1	ENSG00000124126
rs73985496	chr17:25959421	0.07785	N	chr17:25848196	4	intronic	.	LGALS9	ENSG00000168961
rs73985494	chr17:25958833	0.07785	N	chr17:25848196	4	intronic	.	LGALS9	ENSG00000168961
rs73985495	chr17:25959277	0.07785	N	chr17:25848196	4	intronic	.	LGALS9	ENSG00000168961
rs544775702	chr17:43323521	-0.12248	N	chr17:43488792	NA	intronic	.	FMNL1	ENSG00000184922
rs577973595	chr5:156971319	-0.08611	N	chr5:156655015	NA	intronic	.	ADAM19	ENSG00000135074
rs1421673	chr19:48757608	0.03184	N	chr19:49127490	5	intronic	.	CARD8	ENSG00000105483
rs1421674	chr19:48757460	0.03184	N	chr19:49127490	5	intronic	.	CARD8	ENSG00000105483
rs141537386	chr6:32159674	-0.04142	N	N	4	exonic	nonsynonymous	GPSM3	ENSG00000213654
rs12785488	chr11:64107521	0.18413	Y	chr11:63974995	2b	upstream	.	.	.
rs527422582	chr4:2800727	0.1149	N	chr4:3148276	NA	intronic	.	SH3BP2	ENSG00000087266
rs527422587	chr16:88753231	-0.17751	N	chr16:88518569	NA	ncRNA_exonic	.	.	.
rs555745006	chr5:176833246	-0.12473	N	chr5:176792491	NA	intronic	.	F12	ENSG00000131187
rs184024161	chr19:54875321	0.27001	N	N	3a	intronic	.	LAIR1	ENSG00000167613
rs372488452	chr10:45870827	0.16767	N	chr10:45915941	2b	intronic	.	ALOX5	ENSG00000012779
rs550743913	chr14:75988865	0.1323	N	chr14:75981856	NA	UTR5	.	BATF	ENSG00000156127
rs559323774	chr2:175465555	0.01708	N	N	NA	intronic	.	WIPF1	ENSG00000115935
rs572220453	chr5:1504446	0.16767	N	chr5:1313242	NA	intronic	.	LPCAT1	ENSG00000153395
rs549320170	chr16:84635307	-0.01603	N	chr16:84581684	NA	intronic	.	COTL1	ENSG00000103187
rs552151277	chr17:81012100	-0.09455	N	chr17:81084522	NA	intergenic	.	.	.
rs542710981	chr14:93051118	0.21244	N	chr14:93103729	NA	intronic	.	RIN3	ENSG00000100599
rs528348760	chr2:233944701	0.12262	N	chr2:234115629	NA	intronic	.	.	.
rs547514667	chr1:167608326	0.08151	N	chr1:167600842	NA	intronic	.	RCSD1	ENSG00000198771
rs566707651	chr19:42053748	-0.05798	N	N	NA	intergenic	.	.	.
rs574902225	chr1:167648553	0.01708	N	chr1:167600842	NA	intronic	.	RCSD1	ENSG00000198771
rs34362630	chr15:38964126	-0.12473	N	chr15:38904527	4	intergenic	.	.	.
rs72741610	chr1:203260119	-0.17751	N	chr1:203658782	2b	intergenic	.	.	.
rs146227385	chr6:167362289	-0.01807	N	chr6:167511766	5	intronic	.	RNASET2	ENSG00000026297
rs141422069	chr3:183266866	-0.2092	N	chr3:183730295	7	ncRNA_intronic	.	KLHL6	ENSG00000172578
rs62389359	chr6:29857021	0.03375	N	chr6:29596242	5	ncRNA_intronic	.	.	.
rs62389355	chr6:29855167	0.07785	N	chr6:29596242	3a	upstream	.	.	.
rs62389357	chr6:29855902	-0.05865	N	chr6:29596242	4	ncRNA_exonic	.	.	.
rs62389356	chr6:29855733	-0.05865	N	chr6:29596242	4	ncRNA_exonic	.	.	.
rs199758890	chr11:614166	0.13428	N	chr11:307961	2b	intronic	.	IRF7	ENSG00000185507
rs184786545	chr8:56837332	0.02026	N	chr8:56800362	4	intronic	.	LYN	ENSG00000254087
rs542485234	chr4:154387517	0.01275	N	N	NA	UTR5	.	KIAA0922	ENSG00000121210
rs577732860	chr2:68972475	0.12262	N	chr2:68615546	NA	intronic	.	ARHGAP25	ENSG00000163219
rs34925935	chr15:75076416	0.17613	N	chr15:75361539	3a	intronic	.	CSK	ENSG00000103653
rs575519335	chr5:171598748	0.13428	N	chr5:171931939	NA	intronic	.	STK10	ENSG00000072786
rs533405409	chr11:48129308	-0.04529	N	chr11:47888036	NA	intronic	.	PTPRJ	ENSG00000149177
rs557445324	chr6:31164835	0.15874	N	N	NA	upstream	.	.	.
rs563277874	chr19:17666708	-0.16555	N	chr19:17650608	NA	exonic	synonymous	COLGALT1	ENSG00000130309
rs556104903	chr7:50472124	-0.21971	N	chr7:50313352	NA	UTR3	.	IKZF1	ENSG00000185811
rs531645490	chr14:93111926	0.20734	N	chr14:93103729	NA	intronic	.	RIN3	ENSG00000100599
rs146360725	chr8:56800389	-0.07727	N	chr8:56800362	7	intronic	.	LYN	ENSG00000254087
rs816063	chr1:12217140	-0.1981	N	chr1:12246175	7	intergenic	.	.	.
rs571427867	chr1:159062484	-0.21965	N	chr1:159062436	NA	intergenic	.	.	.
rs537756296	chr11:67808940	0.21244	N	N	NA	intronic	.	TCIRG1	ENSG00000110719
rs551579636	chr1:26634712	0.07785	N	chr1:27100243	NA	intronic	.	UBXN11	ENSG00000158062
rs1076328	chr19:2078898	-0.1079	N	chr19:2127272	5	intronic	.	MOB3A	ENSG00000172081
rs185080827	chr20:52226464	-0.14016	N	N	4	intergenic	.	.	.
rs368029569	chr12:104997224	0.15967	N	N	4	intronic	.	CHST11	ENSG00000171310
rs113903861	chr21:15898467	0.17094	N	chr21:16371102	6	intronic	.	SAMSN1	ENSG00000155307
rs66688923	chr16:84642399	0.08151	N	chr16:84581684	7	intronic	.	COTL1	ENSG00000103187
rs191522401	chr11:58342257	0.03674	N	N	4	intronic	.	LPXN	ENSG00000110031
rs192075091	chr1:111762661	-0.14139	N	chr1:111348029	4	intergenic	.	.	.
rs566812496	chr19:14479905	-0.12473	N	chr19:14499477	NA	intergenic	.	.	.
rs565835907	chr11:128598313	0.12262	N	chr11:128562098	NA	intronic	.	FLI1	ENSG00000151702
rs187508408	chr10:11221037	-0.1174	N	N	4	intronic	.	CELF2	ENSG00000048740
rs572370907	chr11:67169001	-0.04142	N	chr11:66855593	NA	intronic	.	PPP1CA	ENSG00000172531
rs185774985	chr6:167372677	0.03674	N	chr6:167511766	3a	intergenic	.	.	.
rs538543964	chr15:77284804	-0.09276	N	chr15:77313571	NA	intergenic	.	.	.
rs552871033	chr2:182328783	-0.11876	N	chr2:182323665	NA	intronic	.	ITGA4	ENSG00000115232
rs151266178	chr15:75359854	-0.15013	N	chr15:75361539	3a	intergenic	.	.	.
rs544853270	chr22:37686770	-0.21751	N	chr22:37258986	NA	intronic	.	CYTH4	ENSG00000100055
rs551026837	chr1:111758537	0.0062	N	chr1:111348029	NA	intergenic	.	.	.
rs11221451	chr11:128604703	0.06985	N	chr11:128562098	3a	intronic	.	FLI1	ENSG00000151702
rs534369764	chr1:202131449	0.18413	N	N	NA	upstream	.	.	.
rs11221453	chr11:128607735	0.12262	N	chr11:128562098	4	intronic	.	FLI1	ENSG00000151702
rs11221454	chr11:128609322	0.12262	N	chr11:128562098	3a	intronic	.	FLI1	ENSG00000151702
rs11221457	chr11:128619835	-0.0823	N	chr11:128562098	5	intronic	.	FLI1	ENSG00000151702
rs11221459	chr11:128626945	0.12262	N	chr11:128562098	6	intronic	.	FLI1	ENSG00000151702
rs200136243	chr6:74161586	0.17247	N	N	4	exonic	nonsynonymous	MB21D1	ENSG00000164430
rs559219022	chr17:43306480	0.27489	N	chr17:43488792	NA	intronic	.	FMNL1	ENSG00000184922
rs569763510	chr19:54878119	-0.1051	N	N	NA	intronic	.	.	.
rs533250641	chr7:50419670	-0.04306	N	chr7:50313352	NA	intronic	.	IKZF1	ENSG00000185811
rs541216399	chr15:40601633	0.14228	N	N	NA	intergenic	.	.	.
rs528468267	chr21:34609867	-0.16656	N	chr21:34439889	NA	intronic	.	IFNAR2	ENSG00000159110
rs533670929	chr5:14595390	0.28967	N	chr5:14610309	NA	intronic	.	FAM105A	ENSG00000145569
rs139059229	chr10:73518235	0.08151	N	chr10:73520632	5	intronic	.	CDH23	ENSG00000107736
rs17860119	chr21:34602828	0.12579	N	chr21:34439889	4	intronic	.	IFNAR2	ENSG00000159110
rs186732415	chr1:161189452	-0.21148	N	chr1:161620089	3a	downstream	.	.	.
rs191766510	chr17:7482905	0.30706	N	chr17:7240391	2a	UTR5	.	CD68	ENSG00000129226
rs550276105	chr2:69014597	-0.07792	N	chr2:68615546	NA	intronic	.	ARHGAP25	ENSG00000163219
rs17860115	chr21:34602305	0.12579	N	chr21:34439889	4	UTR5	.	IFNAR2	ENSG00000159110
rs550860032	chr9:35646347	-0.08046	N	chr9:35687556	NA	intergenic	.	.	.
rs377347063	chr19:15572072	-0.21416	N	N	5	exonic	synonymous	RASAL3	ENSG00000105122
rs182584180	chr1:167637298	0.08151	N	chr1:167600842	5	intronic	.	RCSD1	ENSG00000198771
rs534243092	chr7:106502811	-0.06504	N	chr7:106372219	NA	intergenic	.	.	.
rs187399461	chr2:233978394	-0.17378	N	chr2:234115629	5	intronic	.	.	.
rs111854601	chr7:38356838	-0.21224	N	N	5	intergenic	.	.	.
rs570934288	chr17:38479249	-0.16217	N	chr17:38157841	NA	intronic	.	RARA	ENSG00000131759
rs570002067	chr17:8820209	-0.12384	N	chr17:8784361	NA	intronic	.	PIK3R5	ENSG00000141506
rs572107585	chr19:2268684	-0.19934	N	chr19:2127272	NA	upstream	.	.	.
rs147017772	chr16:50307167	0.21244	N	chr16:50160737	3a	intronic	.	ADCY7	ENSG00000121281
rs530631687	chr1:160681569	-0.17697	N	chr1:161168189	NA	UTR5	.	CD48	ENSG00000117091
rs564766097	chr5:39203702	0.16767	N	N	NA	intronic	.	FYB	ENSG00000082074
rs141939215	chr2:113940238	0.02874	N	chr2:113712407	6	exonic	nonsynonymous	PSD4	ENSG00000125637
rs532833342	chr8:74904818	0.07785	N	N	NA	intronic	.	LY96	ENSG00000154589
rs141958651	chr7:50478785	-0.06361	N	chr7:50313352	5	intergenic	.	.	.
rs17886232	chr6:31237965	0.12262	N	N	5	intronic	.	HLA-C	ENSG00000204525
rs376384497	chr8:134078484	0.11752	N	chr8:134103953	5	intronic	.	SLA	ENSG00000155926
rs575395008	chr12:105135507	0.15967	N	N	NA	intronic	.	CHST11	ENSG00000171310
rs560089139	chr13:46742786	0.2289	N	N	NA	intronic	.	LCP1	ENSG00000136167
rs551044334	chr13:46698833	0.02265	N	N	NA	intergenic	.	.	.
rs182059223	chr2:219260515	0.10081	N	chr2:219212037	4	UTR3	.	SLC11A1	ENSG00000018280
rs117016249	chr18:2654990	0.31506	N	N	4	ncRNA_intronic	.	.	.
rs8077288	chr17:54988918	0.1122	N	chr17:55463857	7	intronic	.	TRIM25	ENSG00000121060
rs78712989	chr11:128581608	-0.01322	N	chr11:128562098	6	intronic	.	FLI1	ENSG00000151702
rs559934079	chr5:100238968	0.0481	N	chr5:100200910	NA	UTR5	.	ST8SIA4	ENSG00000113532
rs528908108	chr6:35265294	0.18413	N	chr6:35602972	NA	upstream	.	.	.
rs541849853	chr21:46349380	0.14228	N	N	NA	ncRNA_exonic	.	.	.
rs62007212	chr15:77313392	0.16767	N	chr15:77313571	4	intronic	.	PSTPIP1	ENSG00000140368
rs147106493	chr2:158270856	0.01217	N	chr2:158520905	4	downstream	.	.	.
rs569566133	chr7:50476058	-0.08362	N	chr7:50313352	NA	intergenic	.	.	.
rs79983418	chr1:27955138	-0.1984	N	chr1:28216736	7	intronic	.	FGR	ENSG00000000938
rs372400336	chr12:105046507	-0.14299	N	N	5	intronic	.	CHST11	ENSG00000171310
rs146438179	chr16:9052890	-0.08046	N	chr16:9059241	4	intronic	.	USP7	ENSG00000187555
rs534959642	chr2:68994957	0.12262	N	chr2:68615546	NA	intronic	.	ARHGAP25	ENSG00000163219
rs367824713	chr7:50415446	-0.02516	N	chr7:50313352	3a	intronic	.	IKZF1	ENSG00000185811
rs79759740	chr1:175156664	0.02238	N	N	5	intronic	.	KIAA0040	ENSG00000235750
rs540462034	chr14:105536940	-0.18917	N	chr14:105637156	NA	intergenic	.	.	.
rs116537211	chr11:73686181	0.14801	N	N	3a	intronic	.	UCP2	ENSG00000175567
rs577460935	chr19:48746569	-0.16732	N	chr19:49127490	NA	intronic	.	CARD8	ENSG00000105483
rs538695882	chr10:70851092	-0.122	N	chr10:70607580	NA	intronic	.	SRGN	ENSG00000122862
rs569274294	chr10:98411512	-0.19454	N	N	NA	intronic	.	PIK3AP1	ENSG00000155629
rs193290443	chr1:198641041	0.0325	N	chr1:199000727	4	intronic	.	PTPRC	ENSG00000081237
rs545177903	chr11:58344067	-0.01603	N	N	NA	intronic	.	LPXN	ENSG00000110031
rs569566138	chr12:104913465	-0.2065	N	N	NA	intronic	.	CHST11	ENSG00000171310
rs147237814	chr17:16321913	-0.16656	N	chr17:16156235	4	intronic	.	TRPV2	ENSG00000187688
rs547397264	chr11:48083846	-0.07402	N	chr11:47888036	NA	intronic	.	PTPRJ	ENSG00000149177
rs546889236	chr17:29152381	0.02508	N	N	NA	upstream	.	.	.
rs56140450	chr21:46343481	-0.06361	N	N	6	ncRNA_intronic	.	ITGB2	ENSG00000160255
rs557809681	chr3:47021082	0.27489	N	chr3:47184055	NA	intronic	.	CCDC12	ENSG00000160799
rs139124988	chr11:67053532	0.13907	N	chr11:66855593	4	UTR3	.	ADRBK1	ENSG00000173020
rs185385019	chr11:67766240	-0.1984	N	N	7	intronic	.	UNC93B1	ENSG00000110057
rs559861380	chr12:104851064	-0.00176	N	N	NA	UTR5	.	CHST11	ENSG00000171310
rs143321152	chr19:13213949	0.27489	N	chr19:13176728	4	UTR5	.	.	.
rs190884203	chr19:10451084	0.01135	N	chr19:10666450	5	upstream	.	.	.
rs576194238	chr21:34604840	0.1149	N	chr21:34439889	NA	intronic	.	IFNAR2	ENSG00000159110
rs538774076	chr4:154448573	-0.01603	N	N	NA	intronic	.	KIAA0922	ENSG00000121210
rs111924024	chr1:202129658	0.18413	N	N	4	intronic	.	PTPN7	ENSG00000143851
rs116616740	chr2:101922590	-0.00156	N	chr2:102315933	5	intronic	.	RNF149	ENSG00000163162
rs571691329	chr5:171588113	0.18705	N	chr5:171931939	NA	intronic	.	STK10	ENSG00000072786
rs559516347	chr16:30103582	-0.03012	N	chr16:30471109	NA	upstream;downstream	.	.	.
rs564931682	chr1:12240493	0.31506	N	chr1:12246175	NA	intronic	.	TNFRSF1B	ENSG00000028137
rs62331149	chr4:106067359	-0.15159	N	chr4:105806108	2a	intronic	.	TET2	ENSG00000168769
rs191012895	chr11:118092312	0.16834	N	chr11:118081270	4	intronic	.	AMICA1	ENSG00000160593
rs559341969	chr2:101916619	0.05792	N	chr2:102315933	NA	intronic	.	RNF149	ENSG00000163162
rs571911844	chr16:85968861	-0.05818	N	chr16:85938755	NA	intergenic	.	.	.
rs551709415	chr8:56814560	-0.1826	N	chr8:56800362	NA	intronic	.	LYN	ENSG00000254087
rs569929440	chr7:50431184	0.22851	N	chr7:50313352	NA	intronic	.	IKZF1	ENSG00000185811
rs190215311	chr1:198649683	0.21244	N	chr1:199000727	3a	intronic	.	PTPRC	ENSG00000081237
rs577016945	chr16:50304043	0.21244	N	chr16:50160737	NA	intronic	.	ADCY7	ENSG00000121281
rs150643242	chr1:198628613	0.21244	N	chr1:199000727	6	intronic	.	PTPRC	ENSG00000081237
rs556227056	chr18:2637377	-0.01919	N	N	NA	intergenic	.	.	.
rs565605118	chr14:78072629	-0.10981	N	chr14:77939965	NA	intronic	.	SPTLC2	ENSG00000100596
rs559607002	chr19:1030570	-0.07075	N	chr19:836144	NA	intronic	.	CNN2	ENSG00000064666
rs141225092	chr19:51875060	0.03674	N	chr19:52314161	7	exonic	nonsynonymous	NKG7	ENSG00000105374
rs191183489	chr19:42057624	-0.17831	N	N	7	intronic	.	CEACAM21	ENSG00000007129
rs546107946	chr3:46999124	-0.10898	N	chr3:47184055	NA	intronic	.	CCDC12	ENSG00000160799
rs577854885	chr2:143899339	-0.19454	N	chr2:144328534	NA	intronic	.	ARHGAP15	ENSG00000075884
rs189121163	chr16:57026029	-0.01349	N	chr16:57061189	4	intergenic	.	NLRC5	ENSG00000140853
rs190988384	chr19:11708631	-0.15181	N	chr19:11921021	2b	intronic	.	ZNF627	ENSG00000198551
rs546577514	chr16:84631961	-0.01603	N	chr16:84581684	NA	intronic	.	COTL1	ENSG00000103187
rs530614295	chr6:30457783	0.07916	N	N	NA	intronic	.	HLA-E	ENSG00000204592
rs8060798	chr16:27324880	-0.01791	N	chr16:27356398	2b	upstream	.	.	.
rs4373094	chr3:46997267	0.02686	N	chr3:47184055	4	intronic	.	CCDC12	ENSG00000160799
rs6130735	chr20:43666151	-0.0322	Y	N	5	intronic	.	STK4	ENSG00000101109
rs557620485	chr15:65137759	0.15967	N	chr15:64672002	NA	intronic	.	PLEKHO2	ENSG00000241839
rs186873382	chr1:44443905	-0.06557	N	N	2b	UTR3	.	ATP6V0B	ENSG00000117410
rs559199854	chr14:78061486	-0.06504	N	chr14:77939965	NA	intronic	.	SPTLC2	ENSG00000100596
rs575534718	chr14:93097709	-0.19455	N	chr14:93103729	NA	intronic	.	RIN3	ENSG00000100599
rs151144681	chr6:149805744	-0.02769	N	chr6:149793000	2b	intronic	.	ZC3H12D	ENSG00000178199
rs113720764	chr21:34576329	0.15489	N	chr21:34439889	4	intergenic	.	.	.
rs563252273	chr22:37618492	0.20351	N	chr22:37258986	NA	intergenic	.	.	.
rs8032113	chr15:89184767	-0.05823	N	N	5	intronic	.	ISG20	ENSG00000172183
rs572685044	chr10:73517574	0.02874	N	chr10:73520632	NA	intronic	.	CDH23	ENSG00000107736
rs1684042	chr15:65161951	-0.13504	N	chr15:64672002	5	intergenic	.	.	.
rs529048046	chr21:46327746	0.18705	N	N	NA	intronic	.	ITGB2	ENSG00000160255
rs114164949	chr21:46325164	0.02238	N	N	5	intronic	.	ITGB2	ENSG00000160255
rs142018061	chr9:130531720	0.12262	N	chr9:130764955	6	intronic	.	SH2D3C	ENSG00000095370
rs537629979	chr19:6804251	0.05731	N	chr19:6671369	NA	intronic	.	VAV1	ENSG00000141968
rs181564036	chr19:3180268	0.06701	N	chr19:3408665	4	UTR3	.	S1PR4	ENSG00000125910
rs535627818	chr12:122070967	-0.11876	N	chr12:122254713	NA	intronic	.	ORAI1	ENSG00000182500
rs144222911	chr17:43298429	0.1149	N	chr17:43488792	5	upstream	.	.	.
rs10410377	chr19:14499377	0.04715	N	chr19:14499477	5	intronic	.	CD97	ENSG00000123146
rs562896809	chr2:202047752	0.19036	N	chr2:202112471	NA	UTR5	.	CASP10	ENSG00000003400
rs200708006	chr20:47364319	0.11969	N	chr20:47384301	3a	intronic	.	PREX1	ENSG00000124126
rs75036980	chr10:73506261	0.18413	N	chr10:73520632	4	intronic	.	CDH23	ENSG00000107736
rs570799727	chr6:35279895	0.01708	N	chr6:35602972	NA	intronic	.	DEF6	ENSG00000023892
rs72973575	chr19:1039509	0.2954	N	chr19:836144	4	upstream;downstream	.	.	.
rs530910297	chr16:27324886	-0.01791	N	chr16:27356398	NA	upstream	.	.	.
rs553760686	chr17:72460256	-0.12473	N	chr17:72695211	NA	intergenic	.	.	.
rs527809307	chr5:156569466	0.11829	N	chr5:156442784	NA	UTR5	.	MED7	ENSG00000155868
rs571506746	chr22:50963358	0.28167	N	chr22:50628937	NA	intronic	.	SCO2	ENSG00000130489
rs75519835	chr6:41697912	-0.18919	N	chr6:42037348	5	intronic	.	TFEB	ENSG00000112561
rs147834137	chr1:111748085	-0.13526	N	chr1:111348029	3a	upstream	.	.	.
rs536881802	chr1:9749096	-0.06109	N	chr1:9713500	NA	intronic	.	PIK3CD	ENSG00000171608
rs6779365	chr3:14477246	0.15967	N	N	4	intronic	.	SLC6A6	ENSG00000131389
rs533057005	chr9:140170533	0.21244	N	chr9:139934107	NA	intergenic	.	.	.
rs2298953	chr3:50287260	0.13428	N	chr3:50160109	4	intronic	.	GNAI2	ENSG00000114353
rs2298952	chr3:50286953	0.13428	Y	chr3:50160109	5	intronic	.	GNAI2	ENSG00000114353
rs2298954	chr3:50287551	0.13428	N	chr3:50160109	5	intronic	.	GNAI2	ENSG00000114353
rs543089901	chr17:73823959	-0.19511	N	chr17:73822598	NA	UTR3	.	UNC13D	ENSG00000092929
rs556754186	chr15:65169056	-0.01385	N	chr15:64672002	NA	intergenic	.	.	.
rs147138760	chr6:106535242	-0.08362	N	chr6:106727215	2b	intronic	.	PRDM1	ENSG00000057657
rs6095316	chr20:47443438	-0.20916	N	chr20:47384301	4	intronic	.	PREX1	ENSG00000124126
rs542629629	chr22:22292813	0.30706	N	chr22:21982249	NA	intronic	.	PPM1F	ENSG00000100034
rs6095314	chr20:47442003	0.1149	Y	chr20:47384301	4	intronic	.	PREX1	ENSG00000124126
rs572137383	chr3:32525857	0.06589	N	N	NA	intronic	.	CMTM6	ENSG00000091317
rs558112454	chr11:1873215	-0.05308	N	chr11:2320013	NA	upstream	.	.	.
rs558354823	chr15:34635052	-0.15208	N	N	NA	intronic	.	NOP10	ENSG00000182117
rs551683693	chr1:31219337	0.21244	N	chr1:31231680	NA	intronic	.	LAPTM5	ENSG00000162511
rs139755553	chr7:104622426	-0.07014	N	N	5	ncRNA_exonic	.	.	.
rs148279313	chr11:2320266	0.18705	N	chr11:2320013	4	intronic	.	C11orf21	ENSG00000110665
rs113496479	chr4:1726386	0.02874	N	chr4:1392789	7	intronic	.	TACC3	ENSG00000013810
rs555204371	chr22:37670671	-0.17794	N	chr22:37258986	NA	intergenic	.	.	.
rs200841469	chr6:26271556	-0.01603	N	N	2b	exonic	synonymous	HIST1H3G	ENSG00000256018
rs549759455	chr6:42902693	-0.11908	N	chr6:42510602	NA	intronic	.	CNPY3	ENSG00000137161
rs138300872	chr6:84569646	-0.08046	N	N	3a	intronic	.	CYB5R4	ENSG00000065615
rs147878629	chr3:32460184	-0.2143	N	N	5	intronic	.	CMTM7	ENSG00000153551
rs571384881	chr2:175443778	-0.21834	N	N	NA	intronic	.	WIPF1	ENSG00000115935
rs145554074	chr9:95798898	-0.20432	N	chr9:95684697	4	downstream	.	.	.
rs9379873	chr6:26402717	0.16767	Y	N	3a	intronic	.	BTN3A1	ENSG00000026950
rs1623169	chr11:128584320	0.12262	N	chr11:128562098	4	intronic	.	FLI1	ENSG00000151702
rs569995859	chr12:51717219	0.05055	N	chr12:51580171	NA	intronic	.	BIN2	ENSG00000110934
rs529574066	chr1:27939140	-0.19868	N	chr1:28216736	NA	UTR3	.	FGR	ENSG00000000938
rs540498652	chr3:183258618	0.18028	N	chr3:183730295	NA	intronic	.	KLHL6	ENSG00000172578
rs569673626	chr11:67068573	-0.01394	N	chr11:66855593	NA	exonic	nonsynonymous	ANKRD13D	ENSG00000172932
rs552548082	chr1:12257256	0.02176	N	chr1:12246175	NA	intronic	.	TNFRSF1B	ENSG00000028137
rs542119852	chr6:35278735	0.01708	N	chr6:35602972	NA	intronic	.	DEF6	ENSG00000023892
rs557702406	chr22:24039543	-0.00831	N	chr22:24247310	NA	ncRNA_intronic	.	RGL4	ENSG00000159496
rs189515985	chr2:202049706	-0.05798	N	chr2:202112471	5	intronic	.	CASP10	ENSG00000003400
rs4244618	chr19:14473751	-0.12473	N	chr19:14499477	6	intergenic	.	.	.
rs562026960	chr8:25202689	-0.15487	N	N	NA	intronic	.	DOCK5	ENSG00000147459
rs551783318	chr11:65410459	-0.01322	N	chr11:65705432	NA	intronic	.	SIPA1	ENSG00000213445
rs531167589	chr12:104913866	-0.16173	N	N	NA	intronic	.	CHST11	ENSG00000171310
rs534796661	chr5:169078881	0.13428	N	N	NA	intronic	.	DOCK2	ENSG00000134516
rs559234442	chr17:47297538	-0.19905	N	chr17:47488823	NA	exonic	nonsynonymous	ABI3	ENSG00000108798
rs150064569	chr14:70120789	-0.19	N	chr14:69840902	5	intronic	.	KIAA0247	ENSG00000100647
rs139108690	chr17:8125636	-0.02882	N	chr17:8214427	2b	ncRNA_exonic	.	.	.
rs12449680	chr17:76133746	0.35983	N	chr17:76257892	4	intronic	.	TMC8	ENSG00000167895
rs187366065	chr19:46018763	0.2289	N	chr19:45766729	4	intronic	.	VASP	ENSG00000125753
rs142824714	chr7:138760047	0.01794	N	chr7:138735512	4	intronic	.	ZC3HAV1	ENSG00000105939
rs78618147	chr8:130899764	-0.01218	N	chr8:130572110	4	intronic	.	FAM49B	ENSG00000153310
rs562212023	chr5:171505830	-0.19187	N	chr5:171931939	NA	intronic	.	STK10	ENSG00000072786
rs569254364	chr2:219259828	0.14228	N	chr2:219212037	NA	UTR3	.	SLC11A1	ENSG00000018280
rs138945935	chr1:160806788	-0.21129	N	chr1:161188893	5	intronic	.	CD244	ENSG00000122223
rs549629469	chr12:94567313	-0.10585	N	chr12:94536803	NA	intronic	.	PLXNC1	ENSG00000136040
rs546443726	chr12:6899693	-0.01791	N	chr12:6499533	NA	intronic	.	CD4	ENSG00000010610
rs563369279	chr1:198606032	0.03184	N	chr1:199000727	NA	intergenic	.	.	.
rs547730450	chr20:43670140	0.0325	N	N	NA	intronic	.	STK4	ENSG00000101109
rs545304123	chr12:111851547	-0.19	N	chr12:112212874	NA	intronic	.	SH2B3	ENSG00000111252
rs539879266	chr14:88480326	-0.06201	N	chr14:88472595	NA	UTR3	.	.	.
rs11714313	chr3:52268662	-0.16133	N	N	2b	intronic	.	TWF2	ENSG00000247596
rs190348642	chr12:53841340	-0.18871	N	chr12:53747853	4	downstream	.	.	.
rs563928303	chr9:95787429	0.05612	N	chr9:95684697	NA	intronic	.	FGD3	ENSG00000127084
rs536859245	chr1:31222859	0.21244	N	chr1:31231680	NA	intronic	.	LAPTM5	ENSG00000162511
rs537377863	chr5:176727824	-0.01603	N	chr5:176792491	NA	downstream	.	.	.
rs138969643	chr1:159892027	0.15967	N	chr1:159518892	4	intronic	.	TAGLN2	ENSG00000158710
rs12762303	chr10:45869171	-0.04657	N	chr10:45915941	2b	upstream	.	.	.
rs151097153	chr9:35116928	-0.04657	N	N	4	intergenic	.	.	.
rs187526741	chr16:88768629	0.21244	N	chr16:88518569	4	intronic	.	RNF166	ENSG00000158717
rs554359615	chr5:39215643	-0.12835	N	N	NA	intronic	.	FYB	ENSG00000082074
rs552311274	chr2:136899352	-0.15823	N	chr2:136713108	NA	intergenic	.	.	.
rs78250169	chr12:15101359	-0.04319	N	chr12:14622002	4	intronic	.	ARHGDIB	ENSG00000111348
rs144797417	chr1:25254125	0.05612	N	chr1:25291010	4	exonic	nonsynonymous	RUNX3	ENSG00000020633
rs548206667	chr2:158294941	-0.12947	N	chr2:158520905	NA	intronic	.	CYTIP	ENSG00000115165
rs568339887	chr6:137538876	0.1149	N	chr6:137082948	NA	intronic	.	IFNGR1	ENSG00000027697
rs577192071	chr14:92983841	-0.08359	N	chr14:93103729	NA	intronic	.	RIN3	ENSG00000100599
rs554673159	chr17:73337271	-0.11272	N	chr17:73822598	NA	intronic	.	GRB2	ENSG00000177885
rs553032172	chr4:40233081	-0.17629	N	N	NA	intronic	.	RHOH	ENSG00000168421
rs544758795	chr7:50426868	0.14555	N	chr7:50313352	NA	intronic	.	IKZF1	ENSG00000185811
rs565079352	chr4:154573023	0.1197	N	N	NA	intergenic	.	.	.
rs575668004	chr12:104893809	-0.02364	N	N	NA	intronic	.	CHST11	ENSG00000171310
rs565517251	chr15:63771758	0.01135	N	chr15:63791228	NA	intergenic	.	.	.
rs547019840	chr5:39201004	-0.10466	N	N	NA	intronic	.	FYB	ENSG00000082074
rs528833894	chr7:50347133	0.33444	N	chr7:50313352	NA	intronic	.	IKZF1	ENSG00000185811
rs148454076	chr17:73332609	0.02874	N	chr17:73822598	5	intronic	.	GRB2	ENSG00000177885
rs529709547	chr14:93147661	0.20734	N	chr14:93103729	NA	intronic	.	RIN3	ENSG00000100599
rs150755589	chr9:92081329	-0.06109	N	chr9:91593290	3a	intronic	.	SEMA4D	ENSG00000187764
rs147766500	chr1:209924602	-0.02769	N	chr1:209942435	7	intergenic	.	.	.
rs535778560	chr5:1493613	0.00655	N	chr5:1313242	NA	intronic	.	LPCAT1	ENSG00000153395
rs185697375	chr19:49840717	0.21244	N	chr19:49459104	6	intronic	.	CD37	ENSG00000104894
rs549661925	chr7:99096464	0.06985	N	chr7:99036920	NA	exonic	nonsynonymous	ZNF394	ENSG00000160908
rs552953440	chr1:44444250	-0.06557	N	N	NA	upstream;downstream	.	.	.
rs552168197	chr11:64628881	-0.10585	N	N	NA	intronic	.	EHD1	ENSG00000110047
rs548272558	chr9:92098896	-0.19692	N	N	NA	intergenic	.	.	.
rs546560667	chr2:233958494	-0.01884	N	chr2:234115629	NA	intronic	.	.	.
rs536871790	chr3:13462581	0.00746	N	N	NA	upstream	.	.	.
rs530336490	chr15:77287447	0.26229	N	chr15:77313571	NA	upstream	.	PSTPIP1	ENSG00000140368
rs141098048	chr14:91777675	0.21244	N	N	4	intronic	.	CCDC88C	ENSG00000015133
rs550954428	chr14:93115981	0.21244	N	chr14:93103729	NA	intronic	.	RIN3	ENSG00000100599
rs62035509	chr16:57034029	0.18705	N	chr16:57061189	4	intergenic	.	NLRC5	ENSG00000140853
rs115063275	chr8:142099094	-0.19969	N	chr8:142329460	4	intergenic	.	.	.
rs534300056	chr2:68966197	0.12262	N	chr2:68615546	NA	intronic	.	ARHGAP25	ENSG00000163219
rs573995456	chr12:104872032	0.16767	N	N	NA	intronic	.	CHST11	ENSG00000171310
rs540150567	chr19:1072044	0.07661	N	chr19:836144	NA	intronic	.	HMHA1	ENSG00000180448
rs534971787	chr5:1493043	0.00655	N	chr5:1313242	NA	intronic	.	LPCAT1	ENSG00000153395
rs368725896	chr11:72426058	-0.00527	N	N	7	intronic	.	ARAP1	ENSG00000186635
rs544188589	chr9:92070364	-0.06109	N	chr9:91593290	NA	intronic	.	SEMA4D	ENSG00000187764
rs138546356	chr19:54878118	-0.1051	N	N	5	intronic	.	.	.
rs577016134	chr11:64654953	-0.12473	N	N	NA	downstream	.	.	.
rs117784795	chr11:48052066	-0.07402	Y	chr11:47888036	5	intronic	.	PTPRJ	ENSG00000149177
rs544283854	chr12:111126990	-0.08046	N	chr12:111589067	NA	intronic	.	HVCN1	ENSG00000122986
rs140297063	chr17:42422298	-0.09099	N	chr17:41926126	4	upstream	.	.	.
rs75076973	chr7:50416738	0.18705	N	chr7:50313352	5	intronic	.	IKZF1	ENSG00000185811
rs185758761	chr19:8628220	-0.10737	N	N	7	intronic	.	MYO1F	ENSG00000142347
rs531577089	chr5:171604250	0.18705	N	chr5:171931939	NA	intronic	.	STK10	ENSG00000072786
rs554609531	chr6:31556376	0.08151	N	N	NA	exonic	nonsynonymous	LST1	ENSG00000204482
rs528812476	chr4:2792463	0.02622	N	chr4:3148276	NA	intergenic	.	.	.
rs548185363	chr3:46402803	-0.10972	N	chr3:46418689	NA	downstream	.	.	.
rs182886799	chr17:72474180	-0.12146	N	chr17:72695211	4	intronic	.	CD300A	ENSG00000167851
rs533681762	chr6:108144509	-0.20558	N	N	NA	intronic	.	SCML4	ENSG00000146285
rs555343314	chr14:105527046	0.1197	N	chr14:105637156	NA	intronic	.	GPR132	ENSG00000183484
rs528396933	chr1:209933772	0.01708	N	chr1:209942435	NA	intronic	.	TRAF3IP3	ENSG00000009790
rs115322918	chr11:1874943	-0.05308	N	chr11:2320013	2b	intronic	.	LSP1	ENSG00000130592
rs559744557	chr12:104963107	0.16767	N	N	NA	intronic	.	CHST11	ENSG00000171310
rs192320001	chr14:50470913	0.03674	N	N	5	ncRNA_exonic	.	C14orf182	ENSG00000214900
rs542874494	chr2:197022138	-0.05732	N	chr2:196974333	NA	intronic	.	STK17B	ENSG00000081320
rs74383640	chr1:167682570	-0.12473	N	chr1:167600842	3a	intergenic	.	.	.
rs528971154	chr1:92930803	-0.05139	N	chr1:92733769	NA	intergenic	.	.	.
rs190394612	chr4:84138571	-0.21456	N	chr4:83903895	4	intergenic	.	.	.
rs192504891	chr13:46895082	-0.21327	N	N	5	intergenic	.	.	.
rs565057100	chr15:45013598	-0.0636	N	N	NA	intergenic	.	.	.
rs573063363	chr19:14483946	0.03674	N	chr19:14499477	NA	intergenic	.	.	.
rs538462097	chr19:911688	-0.10585	N	chr19:836144	NA	intronic	.	R3HDM4	ENSG00000198858
rs182826529	chr6:31321116	0.13494	N	N	4	downstream	.	.	.
rs544235734	chr21:46317689	-0.20252	N	N	NA	intronic	.	ITGB2	ENSG00000160255
rs1156568	chr3:14446545	-0.08203	Y	N	4	intronic	.	SLC6A6	ENSG00000131389
rs565271971	chr2:233950781	0.12262	N	chr2:234115629	NA	intronic	.	.	.
rs570998790	chr19:36395599	0.14228	N	N	NA	intronic	.	TYROBP	ENSG00000011600
rs1156567	chr3:14446890	-0.08203	Y	N	2b	intronic	.	SLC6A6	ENSG00000131389
rs143650949	chr12:104964366	0.31506	N	N	4	intronic	.	CHST11	ENSG00000171310
rs559554727	chr2:68619081	-0.15487	N	chr2:68615546	NA	intronic	.	PLEK	ENSG00000115956
rs113143032	chr17:8867235	-0.12384	N	chr17:8784361	4	intronic	.	PIK3R5	ENSG00000141506
rs145686394	chr7:139426647	-0.06361	N	chr7:139719439	3a	intronic	.	HIPK2	ENSG00000064393
rs569093898	chr16:21639379	-0.22228	N	N	NA	intronic	.	METTL9	ENSG00000197006
rs7832522	chr8:134104401	-0.15486	Y	chr8:134103953	5	intronic	.	SLA	ENSG00000155926
rs187634569	chr14:21251227	0.00748	N	chr14:21431413	6	downstream	.	.	.
rs372451603	chr14:78071881	-0.10471	N	chr14:77939965	5	intronic	.	SPTLC2	ENSG00000100596
rs539679613	chr5:131833547	0.0062	N	chr5:131705458	NA	intergenic	.	.	.
rs540598420	chr1:198603608	0.06743	N	chr1:199000727	NA	intergenic	.	.	.
rs2844725	chr6:30465172	-0.14325	N	N	6	intergenic	.	.	.
rs550515133	chr20:47381177	0.14264	N	chr20:47384301	NA	intronic	.	PREX1	ENSG00000124126
rs551933181	chr17:28017851	-0.07764	N	chr17:28059970	NA	intronic	.	SSH2	ENSG00000141298
rs534829898	chr10:73520780	-0.00831	N	chr10:73520632	NA	intronic	.	CDH23	ENSG00000107736
rs561762824	chr1:161033609	-0.02777	N	chr1:161188893	NA	intronic	.	ARHGAP30	ENSG00000186517
rs574684113	chr19:3186293	-0.20043	N	chr19:3408665	NA	intronic	.	NCLN	ENSG00000125912
rs192264515	chr3:183231606	0.16834	N	chr3:183730295	7	intronic	.	KLHL6	ENSG00000172578
rs146230282	chr19:1089521	0.12262	N	chr19:836144	4	exonic	synonymous	POLR2E	ENSG00000099817
rs548024090	chr12:47754578	-0.203	N	chr12:48208368	NA	intergenic	.	.	.
rs75997692	chr1:198607560	0.03184	N	chr1:199000727	4	upstream	.	.	.
rs530918993	chr20:1600339	-0.18195	N	chr20:1931001	NA	intronic	.	SIRPB1	ENSG00000101307
rs546375492	chr21:46300395	0.14228	N	N	NA	intergenic	.	.	.
rs184738680	chr1:151128382	-0.15332	N	N	5	upstream	.	.	.
rs564473820	chr11:67046925	0.13907	N	chr11:66855593	NA	exonic	nonsynonymous	ADRBK1	ENSG00000173020
rs560700555	chr10:135077857	-0.19905	N	N	NA	intronic	.	ADAM8	ENSG00000151651
rs527361188	chr11:72499427	-0.16305	N	chr11:72943483	NA	intronic	.	STARD10	ENSG00000214530
rs555574512	chr21:45578671	-0.15181	N	chr21:45660835	NA	intergenic	.	.	.
rs114499754	chr1:160653654	-0.14557	N	N	5	intronic	.	CD48	ENSG00000117091
rs189265179	chr14:24710921	-0.15982	N	N	2b	exonic	nonsynonymous	TINF2	ENSG00000092330
rs2967597	chr19:8566894	-0.12756	N	N	2b	intronic	.	PRAM1	ENSG00000133246
rs73082903	chr3:50272712	0.14228	N	chr3:50160109	6	intronic	.	GNAI2	ENSG00000114353
rs577869365	chr5:176832241	-0.17751	N	chr5:176792491	NA	intronic	.	F12	ENSG00000131187
rs151008332	chr9:117691041	0.10324	N	chr9:117696336	5	intronic	.	TNFSF8	ENSG00000106952
rs190523205	chr20:47394010	0.21244	N	chr20:47384301	5	intronic	.	PREX1	ENSG00000124126
rs9260098	chr6:29909523	0.07785	N	chr6:29596242	4	upstream	.	.	.
rs550158203	chr2:197031383	-0.05798	N	chr2:196974333	NA	intronic	.	STK17B	ENSG00000081320
rs537599887	chr5:169708345	0.14801	N	chr5:169691627	NA	intronic	.	LCP2	ENSG00000043462
rs541636333	chr19:7722246	0.06376	N	chr19:7415064	NA	intergenic	.	.	.
rs144448374	chr1:31214283	0.21244	N	chr1:31231680	2b	intronic	.	LAPTM5	ENSG00000162511
rs9260091	chr6:29909440	0.07785	N	chr6:29596242	4	upstream	.	.	.
rs9260092	chr6:29909447	0.07785	N	chr6:29596242	2b	upstream	.	.	.
rs9260093	chr6:29909454	0.07785	N	chr6:29596242	2b	upstream	.	.	.
rs9260094	chr6:29909472	0.07785	N	chr6:29596242	4	upstream	.	.	.
rs9260096	chr6:29909510	0.07785	N	chr6:29596242	4	upstream	.	.	.
rs9260097	chr6:29909520	0.07785	N	chr6:29596242	4	upstream	.	.	.
rs369326504	chr17:1530985	0.02508	N	chr17:2014984	4	intronic	.	SLC43A2	ENSG00000167703
rs11702537	chr21:46955883	-0.04885	Y	N	4	intronic	.	SLC19A1	ENSG00000173638
rs556696115	chr19:51874146	-0.09909	N	chr19:52314161	NA	downstream	.	.	.
rs191162774	chr9:134134027	0.13907	N	N	2b	UTR3	.	FAM78A	ENSG00000126882
rs72791645	chr16:57578532	-0.00353	N	chr16:57444002	4	intronic	.	GPR114	ENSG00000159618
rs113798493	chr1:198612742	0.0325	N	chr1:199000727	5	intronic	.	PTPRC	ENSG00000081237
rs533758688	chr19:6799329	0.01217	N	chr19:6671369	NA	intronic	.	VAV1	ENSG00000141968
rs79441475	chr7:50476778	-0.08362	N	chr7:50313352	6	intergenic	.	.	.
rs138188658	chr9:117130838	0.15967	N	N	5	exonic	nonsynonymous	AKNA	ENSG00000106948
rs113363026	chr1:114404242	0.15592	N	chr1:114377568	6	ncRNA_intronic	.	PTPN22	ENSG00000134242
rs4384849	chr20:47376185	0.1149	Y	chr20:47384301	7	intronic	.	PREX1	ENSG00000124126
rs368258456	chr16:4475466	-0.14692	N	chr16:4476089	4	upstream	.	.	.
rs187878301	chr8:27190381	0.08151	N	chr8:27208126	7	intronic	.	PTK2B	ENSG00000120899
rs564409849	chr13:51491383	-0.19894	N	N	NA	intronic	.	RNASEH2B	ENSG00000136104
rs573365093	chr6:31166603	-0.04142	N	N	NA	ncRNA_intronic	.	.	.
rs141177280	chr16:57060914	-0.07338	N	chr16:57061189	4	exonic	nonsynonymous	NLRC5	ENSG00000140853
rs574965328	chr19:2081998	-0.00831	N	chr19:2127272	NA	intronic	.	MOB3A	ENSG00000172081
rs185184781	chr3:13459960	0.02874	N	N	4	intronic	.	NUP210	ENSG00000132182
rs569857130	chr10:135078100	-0.19905	N	N	NA	intronic	.	ADAM8	ENSG00000151651
rs575942155	chr9:91991367	-0.04319	N	chr9:91534339	NA	intronic	.	SEMA4D	ENSG00000187764
rs190340251	chr19:48759135	0.31506	N	chr19:49127490	4	ncRNA_intronic	.	CARD8	ENSG00000105483
rs573018742	chr13:46758956	0.03674	N	N	NA	intergenic	.	.	.
rs144082551	chr17:8865584	-0.17341	N	chr17:8784361	4	intronic	.	PIK3R5	ENSG00000141506
rs138831733	chr6:138249212	-0.02261	N	chr6:138083965	2c	intergenic	.	.	.
rs533725338	chr1:9789625	0.03949	N	chr1:9713500	NA	UTR3	.	CLSTN1	ENSG00000171603
rs369044286	chr17:43487463	0.07785	N	chr17:43488792	4	intronic	.	ARHGAP27	ENSG00000159314
rs72558163	chr6:31237342	0.12262	N	N	4	intronic	.	HLA-C	ENSG00000204525
rs72558162	chr6:31237357	0.12262	N	N	4	intronic	.	HLA-C	ENSG00000204525
rs542314503	chr4:40241099	-0.08921	N	N	NA	intronic	.	RHOH	ENSG00000168421
rs189280880	chr1:28188719	-0.12323	N	chr1:28216736	5	intergenic	.	.	.
rs528882743	chr1:27157999	-0.19692	N	chr1:27100243	NA	intronic	.	ZDHHC18	ENSG00000204160
rs1050320	chr6:31238138	0.12262	N	N	5	exonic	synonymous	HLA-C	ENSG00000204525
rs542211571	chr14:91841019	-0.00052	N	N	NA	intronic	.	CCDC88C	ENSG00000015133
rs13157516	chr5:171591925	0.13428	N	chr5:171931939	4	intronic	.	STK10	ENSG00000072786
rs553881734	chr17:28048020	0.00083	N	chr17:28059970	NA	intronic	.	SSH2	ENSG00000141298
rs143537619	chr19:49465596	-0.09539	N	chr19:49127490	4	downstream	.	.	.
rs568217917	chr12:62660726	0.0274	N	chr12:62818841	NA	intronic	.	USP15	ENSG00000135655
rs550502624	chr7:50416935	0.18705	N	chr7:50313352	NA	intronic	.	IKZF1	ENSG00000185811
rs142016899	chr9:114832444	-0.08236	N	chr9:114657707	7	ncRNA_intronic	.	SUSD1	ENSG00000106868
rs143673759	chr3:14420260	-0.21842	N	N	4	intergenic	.	.	.
rs372018878	chr1:26865526	0.18705	N	chr1:27100243	4	intronic	.	RPS6KA1	ENSG00000117676
rs548956161	chr4:2790275	0.16767	N	chr4:3148276	NA	intergenic	.	.	.
rs146146565	chr2:136883506	-0.11076	N	chr2:136713108	4	intergenic	.	.	.
rs556786348	chr20:47444864	-0.08578	N	chr20:47384301	NA	upstream	.	.	.
rs113507721	chr17:3866621	0.1197	N	chr17:3828702	4	intronic	.	ATP2A3	ENSG00000074370
rs12117784	chr1:160672546	-0.1685	N	chr1:161168189	6	intronic	.	CD48	ENSG00000117091
rs552212622	chr11:47399584	-0.03908	N	chr11:47454152	NA	intronic	.	SPI1	ENSG00000066336
rs111441046	chr17:74267941	-0.21983	N	chr17:74710128	4	downstream	.	.	.
rs9266264	chr6:31325947	0.16767	N	N	5	upstream	.	.	.
rs545723949	chr7:73632266	0.07465	N	N	NA	intronic	.	LAT2	ENSG00000086730
rs568600156	chr21:34616475	-0.01322	N	chr21:34439889	NA	intronic	.	IFNAR2	ENSG00000159110
rs531460169	chr8:27210154	-0.18749	N	chr8:27208126	NA	intronic	.	PTK2B	ENSG00000120899
rs117296484	chr22:44589363	-0.07983	N	chr22:44330031	4	intronic	.	PARVG	ENSG00000138964
rs200865469	chr11:128628065	-0.0948	N	chr11:128562098	4	exonic	nonsynonymous	FLI1	ENSG00000151702
rs114112314	chr4:154449415	-0.01603	N	N	5	intronic	.	KIAA0922	ENSG00000121210
rs370695030	chr2:233935439	0.13522	N	chr2:234115629	4	intronic	.	.	.
rs200453196	chr16:67969861	0.18845	N	chr16:68138091	2a	intronic	.	PSMB10	ENSG00000205220
rs146580876	chr11:128620380	-0.21814	N	chr11:128562098	7	intronic	.	FLI1	ENSG00000151702
rs570209534	chr17:27220677	-0.03569	N	chr17:27653016	NA	intronic	.	FLOT2	ENSG00000132589
rs557729061	chr15:100107122	-0.09975	N	N	NA	intronic	.	MEF2A	ENSG00000068305
rs565985126	chr17:61710911	-0.14594	N	chr17:61931549	NA	intronic	.	MAP3K3	ENSG00000198909
rs376098883	chr19:51634313	-0.12384	N	chr19:52128795	5	intronic	.	SIGLEC9	ENSG00000129450
rs537595088	chr17:72464335	-0.15131	N	chr17:72695211	NA	intronic	.	CD300A	ENSG00000167851
rs532938101	chr1:27944339	0.16767	N	chr1:28216736	NA	intronic	.	FGR	ENSG00000000938
rs567285561	chr11:67766521	-0.05102	N	N	NA	intronic	.	UNC93B1	ENSG00000110057
rs535715345	chr11:64632311	-0.06109	N	N	NA	intronic	.	EHD1	ENSG00000110047
rs550690116	chr11:67058720	0.00335	N	chr11:66855593	NA	intronic	.	ANKRD13D	ENSG00000172932
rs530305881	chr14:105537110	-0.18917	N	chr14:105637156	NA	intergenic	.	.	.
rs527571164	chr12:123920975	0.13759	N	chr12:124019055	NA	UTR5	.	RILPL2	ENSG00000150977
rs9611084	chr22:39437591	-0.05308	N	chr22:39840130	5	intronic	.	APOBEC3F	ENSG00000128394
rs188789591	chr6:35996595	0.09648	N	chr6:36353934	3a	intronic	.	MAPK14	ENSG00000112062
rs578192661	chr4:39033514	-0.12473	N	chr4:38677227	NA	intronic	.	TMEM156	ENSG00000121895
rs189838057	chr2:158291032	-0.0847	N	chr2:158520905	5	intronic	.	CYTIP	ENSG00000115165
rs188933107	chr8:27240737	-0.18749	N	chr8:27208126	7	intronic	.	PTK2B	ENSG00000120899
rs151341415	chr6:31322210	0.14774	N	N	5	intronic	.	HLA-B	ENSG00000234745
rs142297297	chr12:47602241	-0.05308	N	N	7	ncRNA_exonic	.	PCED1B	ENSG00000179715
rs184600095	chr19:54884543	-0.1051	N	N	7	intergenic	.	.	.
rs10797092	chr1:161037042	0.18705	N	chr1:161188893	6	intronic	.	ARHGAP30	ENSG00000186517
rs13361283	chr5:169722546	0.14801	N	chr5:169691627	5	intronic	.	LCP2	ENSG00000043462
rs5746027	chr1:12253074	-0.13808	N	chr1:12246175	5	exonic	nonsynonymous	TNFRSF1B	ENSG00000028137
rs562305056	chr5:171562311	0.12235	N	chr5:171931939	NA	intronic	.	STK10	ENSG00000072786
rs529470187	chr17:79283738	-0.11117	N	chr17:79402603	NA	upstream	.	.	.
rs536535471	chr10:73508828	0.18413	N	chr10:73520632	NA	UTR3	.	CDH23	ENSG00000107736
rs562144765	chr3:14455461	0.06743	N	N	NA	intronic	.	SLC6A6	ENSG00000131389
rs11905291	chr20:62705471	-0.09408	N	chr20:62693378	2b	intronic	.	RGS19	ENSG00000171700
rs566449082	chr1:27954887	-0.1984	N	chr1:28216736	NA	intronic	.	FGR	ENSG00000000938
rs578248401	chr9:92139710	-0.05308	N	N	NA	intergenic	.	.	.
rs560197387	chr3:128839074	0.02508	N	chr3:129284415	NA	intronic	.	ISY1-RAB43	ENSG00000261796
rs547752688	chr21:46313814	-0.03757	N	N	NA	intronic	.	ITGB2	ENSG00000160255
rs561392255	chr19:8636583	0.07785	N	N	NA	intronic	.	MYO1F	ENSG00000142347
rs190536279	chr15:63773463	0.01135	N	chr15:63791228	4	intergenic	.	.	.
rs541407420	chr14:91861039	-0.04463	N	N	NA	intronic	.	CCDC88C	ENSG00000015133
rs145920111	chr20:47338839	0.21244	N	chr20:47384301	4	intronic	.	PREX1	ENSG00000124126
rs578240656	chr12:105043970	-0.09378	N	N	NA	intronic	.	CHST11	ENSG00000171310
rs573722321	chr12:123916159	-0.02749	N	chr12:124019055	NA	intronic	.	RILPL2	ENSG00000150977
rs1051488	chr6:31322911	0.21244	N	N	3a	exonic	nonsynonymous	HLA-B	ENSG00000234745
rs192785292	chr5:176734362	-0.17355	N	chr5:176792491	4	UTR3	.	MXD3	ENSG00000213347
rs570821942	chr1:206645367	0.02874	N	chr1:206968955	NA	intronic	.	IKBKE	ENSG00000143466
rs565056746	chr4:185329455	-0.00181	N	N	NA	intronic	.	IRF2	ENSG00000168310
rs187766615	chr16:50306670	0.21244	N	chr16:50160737	5	intronic	.	ADCY7	ENSG00000121281
rs559182378	chr11:2327093	0.15967	N	chr11:2320013	NA	intronic	.	TSPAN32	ENSG00000064201
rs16956687	chr16:66593565	-0.05732	N	N	7	intronic	.	CKLF-CMTM1	ENSG00000254788
rs182082370	chr16:88771084	0.1149	N	chr16:88518569	4	intronic	.	RNF166	ENSG00000158717
rs573522559	chr6:26422015	0.1149	N	N	NA	ncRNA_intronic	.	.	.
rs16956688	chr16:66593792	-0.05732	N	N	7	intronic	.	CKLF-CMTM1	ENSG00000254788
rs150733915	chr8:133773421	-0.05308	N	chr8:134103953	5	upstream	.	.	.
rs569508739	chr6:29691523	-0.10528	N	chr6:29596242	NA	exonic	synonymous	HLA-F	ENSG00000204642
rs185780169	chr6:32862291	0.22741	N	N	4	ncRNA_exonic	.	.	.
rs555711400	chr12:32051135	-0.12473	N	chr12:32138924	NA	intergenic	.	.	.
rs528146292	chr7:50358895	-0.01322	N	chr7:50313352	NA	intronic	.	IKZF1	ENSG00000185811
rs145056050	chr8:56797471	0.01821	N	chr8:56800362	5	intronic	.	LYN	ENSG00000254087
rs185986339	chr5:169708855	0.14801	N	chr5:169691627	5	intronic	.	LCP2	ENSG00000043462
rs372588838	chr12:113346006	-0.05308	N	chr12:113450200	7	intronic	.	OAS1	ENSG00000089127
rs144677503	chr1:111735455	0.16767	N	chr1:111348029	4	intronic	.	DENND2D	ENSG00000162777
rs569838574	chr19:36395515	0.14228	N	N	NA	exonic	nonsynonymous	TYROBP	ENSG00000011600
rs192012358	chr8:134105001	-0.00747	N	chr8:134103953	4	intronic	.	SLA	ENSG00000155926
rs139660009	chr4:8229179	0.09641	N	N	5	exonic	synonymous	SH3TC1	ENSG00000125089
rs550599782	chr9:95824330	-0.17629	N	chr9:95684697	NA	intronic	.	SUSD3	ENSG00000157303
rs190128152	chr4:84139208	-0.21456	N	chr4:83903895	2a	intergenic	.	.	.
rs529657589	chr3:52271763	-0.04142	N	N	NA	intronic	.	TWF2	ENSG00000247596
rs559025379	chr9:95822062	0.03674	N	chr9:95684697	NA	intronic	.	SUSD3	ENSG00000157303
rs189974455	chr11:63977468	0.16834	N	chr11:63974995	5	intronic	.	FERMT3	ENSG00000149781
rs562757609	chr2:158291991	-0.12947	N	chr2:158520905	NA	intronic	.	CYTIP	ENSG00000115165
rs558125354	chr16:84643242	-0.09056	N	chr16:84581684	NA	intronic	.	COTL1	ENSG00000103187
rs148128857	chr1:31225053	0.21244	N	chr1:31231680	2c	intronic	.	LAPTM5	ENSG00000162511
rs559768490	chr6:35266896	0.08151	N	chr6:35602972	NA	intronic	.	DEF6	ENSG00000023892
rs567769531	chr17:4619356	-0.03757	N	chr17:4755424	NA	intronic	.	ARRB2	ENSG00000141480
rs549211419	chr6:6593879	-0.19127	N	N	NA	ncRNA_intronic	.	LY86	ENSG00000112799
rs185989167	chr8:21770033	0.16767	N	chr8:21710741	2b	intronic	.	DOK2	ENSG00000147443
rs189708807	chr1:111425234	-0.00238	N	chr1:111348029	7	intronic	.	CD53	ENSG00000143119
rs549315669	chr9:134154610	-0.12473	N	N	NA	intergenic	.	.	.
rs546338239	chr17:3868576	-0.18917	N	chr17:3828702	NA	upstream	.	.	.
rs555849841	chr11:128625771	0.08774	N	chr11:128562098	NA	intronic	.	FLI1	ENSG00000151702
rs201815375	chr5:176729987	-0.01603	N	chr5:176792491	2b	intronic	.	RAB24	ENSG00000169228
rs535698342	chr14:91830216	0.1149	N	N	NA	intronic	.	CCDC88C	ENSG00000015133
rs558325828	chr8:27230447	0.08151	N	chr8:27208126	NA	intronic	.	PTK2B	ENSG00000120899
rs545830149	chr1:207096833	0.02265	N	chr1:206968955	NA	intergenic	.	.	.
rs369710956	chr19:908778	-0.01603	N	chr19:836144	4	intronic	.	R3HDM4	ENSG00000198858
rs376718541	chr15:65162773	-0.13504	N	chr15:64672002	4	intergenic	.	.	.
rs563024732	chr5:169078018	0.18705	N	N	NA	intronic	.	DOCK2	ENSG00000134516
rs56098048	chr12:104862258	0.02383	N	N	4	intronic	.	CHST11	ENSG00000171310
rs190859242	chr12:66629785	-0.16894	N	chr12:66671779	4	intronic	.	IRAK3	ENSG00000090376
rs555758248	chr17:66293640	-0.08234	N	chr17:65975385	NA	intronic	.	ARSG	ENSG00000141337
rs73578883	chr19:48747647	0.03184	N	chr19:49127490	4	intronic	.	CARD8	ENSG00000105483
rs571740458	chr3:196397590	0.003	N	chr3:196501413	NA	intergenic	.	.	.
rs536509015	chr22:39474002	-0.05308	N	chr22:39840130	NA	intronic	.	APOBEC3G	ENSG00000239713
rs191474165	chr2:233951135	0.12262	N	chr2:234115629	5	intronic	.	.	.
rs201400275	chr17:76118813	-0.20555	N	chr17:76257892	4	exonic	nonsynonymous	TMC6	ENSG00000141524
rs548460071	chr19:35506640	0.1122	N	N	NA	intronic	.	GRAMD1A	ENSG00000089351
rs571315519	chr19:42382101	-0.15013	N	chr19:42767593	NA	intronic	.	CD79A	ENSG00000105369
rs180984255	chr1:12235317	0.21244	N	chr1:12246175	3a	intronic	.	TNFRSF1B	ENSG00000028137
rs182970226	chr19:17961215	-0.08362	N	chr19:18398030	2b	intergenic	.	.	.
rs549089479	chr22:37269260	-0.02007	N	chr22:37258986	NA	intronic	.	NCF4	ENSG00000100365
rs192198508	chr16:29678635	-0.15539	N	chr16:30082508	4	UTR3	.	SPN	ENSG00000197471
rs553130162	chr8:56801499	-0.07727	N	chr8:56800362	NA	intronic	.	LYN	ENSG00000254087
rs12564311	chr1:9746771	-0.05308	N	chr1:9713500	5	ncRNA_intronic	.	PIK3CD	ENSG00000171608
rs571594637	chr22:37617154	-0.21456	N	chr22:37258986	NA	intergenic	.	.	.
rs562862318	chr8:27247163	-0.05995	N	chr8:27208126	NA	intronic	.	PTK2B	ENSG00000120899
rs550491765	chr14:93127886	0.07098	N	chr14:93103729	NA	intronic	.	RIN3	ENSG00000100599
rs551175814	chr11:128592275	0.12262	N	chr11:128562098	NA	intronic	.	FLI1	ENSG00000151702
rs188386481	chr1:9739888	-0.00831	N	chr1:9713500	6	ncRNA_intronic	.	PIK3CD	ENSG00000171608
rs190350719	chr1:26857881	-0.1073	N	chr1:27100243	4	intronic	.	RPS6KA1	ENSG00000117676
rs190678502	chr1:198590363	0.15359	N	chr1:199000727	2b	intergenic	.	.	.
rs554913101	chr2:197025868	0.12262	N	chr2:196974333	NA	intronic	.	STK17B	ENSG00000081320
rs557175674	chr11:2329234	-0.11266	N	chr11:2320013	NA	intronic	.	TSPAN32	ENSG00000064201
rs150577135	chr9:117136418	0.21244	N	N	5	exonic	synonymous	AKNA	ENSG00000106948
rs12005463	chr9:93571448	-0.12524	N	chr9:93926650	3a	intronic	.	SYK	ENSG00000165025
rs73815258	chr3:14454504	0.1122	N	N	4	intronic	.	SLC6A6	ENSG00000131389
rs73815259	chr3:14454917	0.1122	N	N	3a	intronic	.	SLC6A6	ENSG00000131389
rs117979389	chr4:185375468	-0.02093	N	N	6	intronic	.	IRF2	ENSG00000168310
rs73815257	chr3:14452212	0.31506	N	N	4	intronic	.	SLC6A6	ENSG00000131389
rs190310897	chr11:73093338	0.21244	N	chr11:72943483	5	intronic	.	RELT	ENSG00000054967
rs535391536	chr19:51640451	-0.11791	N	chr19:52128795	NA	downstream	.	.	.
rs554048211	chr8:27253277	-0.12465	N	chr8:27208126	NA	intronic	.	PTK2B	ENSG00000120899
rs538952889	chr5:156568847	0.08951	N	chr5:156442784	NA	intronic	.	MED7	ENSG00000155868
rs576540952	chr14:93119607	0.32495	N	chr14:93103729	NA	intronic	.	RIN3	ENSG00000100599
rs574136751	chr19:927835	-0.11761	N	chr19:836144	NA	intronic	.	ARID3A	ENSG00000116017
rs540820059	chr6:167371198	-0.01603	N	chr6:167511766	NA	intergenic	.	.	.
rs530888671	chr16:84640782	0.08151	N	chr16:84581684	NA	intronic	.	COTL1	ENSG00000103187
rs281861363	chr6:32633638	0.07785	N	N	4	intronic	.	HLA-DQB1	ENSG00000179344
rs116505933	chr7:50350926	0.00645	N	chr7:50313352	5	intronic	.	IKZF1	ENSG00000185811
rs142699891	chr6:27778623	0.26229	N	N	3a	downstream	.	.	.
rs186164118	chr9:95791944	-0.00858	N	chr9:95684697	4	intronic	.	FGD3	ENSG00000127084
rs145908284	chr17:43485854	0.12262	N	chr17:43488792	4	intronic	.	ARHGAP27	ENSG00000159314
rs560150914	chr16:30487108	0.07851	N	chr16:30471109	NA	intronic	.	ITGAL	ENSG00000005844
rs568589839	chr2:69027512	0.12262	N	chr2:68615546	NA	intronic	.	ARHGAP25	ENSG00000163219
rs138368976	chr8:27211151	0.08151	N	chr8:27208126	3a	intronic	.	PTK2B	ENSG00000120899
rs560767317	chr7:150413356	0.06175	N	chr7:150278589	NA	upstream	.	.	.
rs574132984	chr6:32937710	-0.22388	N	N	NA	intronic	.	BRD2	ENSG00000204256
rs530108511	chr1:28190524	0.0062	N	chr1:28216736	NA	intergenic	.	.	.
rs6518684	chr22:30661708	-0.16705	N	chr22:30238074	4	intronic	.	OSM	ENSG00000099985
rs188789692	chr11:47398036	0.00569	N	chr11:47454152	4	intronic	.	SPI1	ENSG00000066336
rs57905758	chr2:233956424	0.04777	N	chr2:234115629	2a	intronic	.	.	.
rs4904764	chr14:91795030	-0.01926	N	N	5	intronic	.	CCDC88C	ENSG00000015133
rs539360075	chr2:233942672	0.12262	N	chr2:234115629	NA	intronic	.	.	.
rs77888589	chr19:38908603	-0.15685	N	chr19:38554364	2a	intronic	.	RASGRP4	ENSG00000171777
rs149275708	chr21:34577946	0.07785	N	chr21:34439889	4	intergenic	.	.	.
rs571154496	chr21:34611783	-0.16656	N	chr21:34439889	NA	intronic	.	IFNAR2	ENSG00000159110
rs547760994	chr14:91827686	0.30706	N	N	NA	intronic	.	CCDC88C	ENSG00000015133
rs116446063	chr6:31173436	-0.19428	N	N	7	intergenic	.	.	.
rs574749367	chr19:36403133	-0.16065	N	N	NA	intergenic	.	.	.
rs147971291	chr1:167601089	0.2289	N	chr1:167600842	4	intronic	.	RCSD1	ENSG00000198771
rs552828799	chr19:35505546	0.35983	N	N	NA	intronic	.	GRAMD1A	ENSG00000089351
rs190736682	chr4:84036975	-0.05308	N	chr4:83903895	5	intergenic	.	.	.
rs541899760	chr19:45248678	0.0011	N	chr19:45149235	NA	intergenic	.	.	.
rs184858127	chr17:73349324	-0.01873	N	chr17:73822598	5	intronic	.	GRB2	ENSG00000177885
rs150230084	chr1:45185739	-0.22352	N	N	7	intronic	.	C1orf228	ENSG00000198520
rs141485770	chr11:128598276	0.12262	N	chr11:128562098	4	intronic	.	FLI1	ENSG00000151702
rs537289437	chr19:39818230	-0.18311	N	chr19:39942569	NA	downstream	.	.	.
rs571269984	chr21:46313060	-0.03757	N	N	NA	intronic	.	ITGB2	ENSG00000160255
rs556196861	chr4:84029147	0.05612	N	chr4:83903895	NA	intronic	.	PLAC8	ENSG00000145287
rs564361876	chr6:30455588	-0.21982	N	N	NA	intergenic	.	.	.
rs534789777	chr1:27957946	0.10324	N	chr1:28216736	NA	intronic	.	FGR	ENSG00000000938
rs111347886	chr12:104876125	-0.03435	N	N	5	intronic	.	CHST11	ENSG00000171310
rs115551224	chr2:175452388	-0.0178	N	N	4	intronic	.	WIPF1	ENSG00000115935
rs111347884	chr12:104961290	0.05943	N	N	5	intronic	.	CHST11	ENSG00000171310
rs62079155	chr17:76374978	0.19786	N	chr17:76257892	4	intronic	.	PGS1	ENSG00000087157
rs62079154	chr17:76373922	0.003	N	chr17:76257892	5	upstream	.	.	.
rs62079157	chr17:76378702	0.003	N	chr17:76257892	4	intronic	.	PGS1	ENSG00000087157
rs573019063	chr15:75081621	0.17613	N	chr15:75361539	NA	intronic	.	CSK	ENSG00000103653
rs59295582	chr4:2839199	0.15967	N	chr4:3148276	2b	UTR3	.	SH3BP2	ENSG00000087266
rs561842876	chr9:77710461	-0.09286	N	N	NA	intronic	.	OSTF1	ENSG00000134996
rs545127422	chr16:84639085	0.02874	N	chr16:84581684	NA	intronic	.	COTL1	ENSG00000103187
rs62079158	chr17:76381122	0.10324	N	chr17:76257892	5	intronic	.	PGS1	ENSG00000087157
rs531236696	chr21:15855493	0.16585	N	N	NA	intergenic	.	.	.
rs548938602	chr2:158278588	0.10651	N	chr2:158520905	NA	intronic	.	CYTIP	ENSG00000115165
rs182042019	chr12:51714883	0.33444	N	chr12:51580171	4	intronic	.	BIN2	ENSG00000110934
rs548938609	chr9:114936324	0.15967	N	chr9:114657707	NA	ncRNA_intronic	.	SUSD1	ENSG00000106868
rs111602780	chr16:81857795	-0.19644	N	chr16:81604251	7	intronic	.	PLCG2	ENSG00000197943
rs532886850	chr17:66342416	-0.09643	N	chr17:65975385	NA	intronic	.	ARSG	ENSG00000141337
rs567681139	chr6:167373282	0.03674	N	chr6:167511766	NA	intergenic	.	.	.
rs536977488	chr4:8206511	-0.17698	N	N	NA	intronic	.	SH3TC1	ENSG00000125089
rs531435755	chr12:62659490	0.15967	N	chr12:62818841	NA	intronic	.	USP15	ENSG00000135655
rs185220679	chr19:16265121	-0.19984	N	chr19:16548375	4	intronic	.	HSH2D	ENSG00000196684
rs571512086	chr2:143886631	-0.20367	N	chr2:144328534	NA	upstream	.	.	.
rs568265877	chr5:39212299	0.00748	N	N	NA	intronic	.	FYB	ENSG00000082074
rs563078450	chr1:183601440	-0.04566	N	chr1:183144723	NA	intronic	.	ARPC5	ENSG00000162704
rs571006764	chr15:65174053	0.003	N	N	NA	intergenic	.	.	.
rs533859339	chr19:14484379	0.03674	N	chr19:14499477	NA	intergenic	.	.	.
rs552104821	chr8:27222126	0.08151	N	chr8:27208126	NA	intronic	.	PTK2B	ENSG00000120899
rs191164907	chr22:22307166	0.1149	N	chr22:21982249	2b	UTR5	.	PPM1F	ENSG00000100034
rs2899704	chr15:65130631	-0.18112	N	chr15:64672002	5	intergenic	.	.	.
rs79181461	chr17:43310143	0.14801	N	chr17:43488792	5	intronic	.	FMNL1	ENSG00000184922
rs560908607	chr9:92039732	-0.09458	N	chr9:91593290	NA	intronic	.	SEMA4D	ENSG00000187764
rs117303458	chr20:47332841	0.15967	N	chr20:47384301	4	intronic	.	PREX1	ENSG00000124126
rs529999432	chr20:47368303	0.15967	N	chr20:47384301	NA	intronic	.	PREX1	ENSG00000124126
rs560860686	chr7:50424401	0.17296	N	chr7:50313352	NA	intronic	.	IKZF1	ENSG00000185811
rs587609070	chr1:151133389	-0.10856	N	N	NA	exonic	nonsynonymous	SCNM1	ENSG00000163156
rs561823429	chr9:95828704	-0.21994	N	chr9:95684697	NA	intronic	.	SUSD3	ENSG00000157303
rs2287195	chr16:50714979	0.27001	Y	chr16:50663477	3a	intronic	.	SNX20	ENSG00000167208
rs571153144	chr19:10491249	0.28967	N	chr19:10666450	NA	upstream	.	TYK2	ENSG00000105397
rs537710690	chr2:197025939	0.12262	N	chr2:196974333	NA	intronic	.	STK17B	ENSG00000081320
rs180711122	chr5:100235535	-0.01903	N	chr5:100200910	4	intronic	.	ST8SIA4	ENSG00000113532
rs11920938	chr3:32448906	-0.08203	N	N	4	intronic	.	CMTM7	ENSG00000153551
rs552530931	chr17:43485925	0.12262	N	chr17:43488792	NA	intronic	.	ARHGAP27	ENSG00000159314
rs140673936	chr1:28201377	0.16767	N	chr1:28216736	5	intronic	.	THEMIS2	ENSG00000130775
rs182755848	chr2:68966303	0.12262	N	chr2:68615546	5	intronic	.	ARHGAP25	ENSG00000163219
rs535453173	chr15:75501376	-0.097	N	chr15:75361539	NA	intronic	.	C15orf39	ENSG00000167173
rs556142820	chr20:47416186	0.15967	N	chr20:47384301	NA	intronic	.	PREX1	ENSG00000124126
rs112947986	chr3:32444771	0.15967	N	N	7	intronic	.	CMTM7	ENSG00000153551
rs111345650	chr8:134082428	0.06985	N	chr8:134103953	6	intronic	.	SLA	ENSG00000155926
rs118127028	chr19:41931754	-0.18316	N	N	5	exonic	synonymous	B3GNT8	ENSG00000177191
rs181960227	chr16:84637113	-0.01603	N	chr16:84581684	2b	intronic	.	COTL1	ENSG00000103187
rs191748711	chr14:70097849	-0.1951	N	chr14:69840902	4	intronic	.	KIAA0247	ENSG00000100647
rs531214245	chr11:1872026	-0.06717	N	chr11:2320013	NA	intergenic	.	.	.
rs536793447	chr7:50422625	0.14555	N	chr7:50313352	NA	intronic	.	IKZF1	ENSG00000185811
rs192409547	chr1:89752732	-0.21946	N	N	2b	intergenic	.	.	.
rs576441622	chr12:104960236	0.01532	N	N	NA	intronic	.	CHST11	ENSG00000171310
rs556190010	chr6:41673506	-0.18193	N	chr6:42037348	NA	intronic	.	TFEB	ENSG00000112561
rs537270376	chr1:198626713	0.16767	N	chr1:199000727	NA	intronic	.	PTPRC	ENSG00000081237
rs537394730	chr19:39368832	0.1197	N	chr19:38925079	NA	intronic	.	RINL	ENSG00000187994
rs544921781	chr11:128604882	0.06985	N	chr11:128562098	NA	intronic	.	FLI1	ENSG00000151702
rs149217128	chr19:41932679	-0.14166	N	N	4	exonic	nonsynonymous	B3GNT8	ENSG00000177191
rs184657894	chr1:167627776	-0.19867	N	chr1:167600842	7	intronic	.	RCSD1	ENSG00000198771
rs535626617	chr19:14496502	0.21244	N	chr19:14499477	NA	intronic	.	CD97	ENSG00000123146
rs545603293	chr1:9705572	-0.19963	N	chr1:9713500	NA	intergenic	.	.	.
rs180719406	chr11:128642758	0.06985	N	chr11:128562098	4	exonic	nonsynonymous	FLI1	ENSG00000151702
rs565334818	chr17:43297973	0.15967	N	chr17:43488792	NA	intergenic	.	.	.
rs544097245	chr20:43625891	-0.18079	N	N	NA	exonic	nonsynonymous	STK4	ENSG00000101109
rs568492835	chr8:27195032	-0.16019	N	chr8:27208126	NA	intronic	.	PTK2B	ENSG00000120899
rs79546662	chr16:57096098	-0.03435	N	chr16:57061189	5	intronic	.	NLRC5	ENSG00000140853
rs529408816	chr14:93129750	0.01821	N	chr14:93103729	NA	intronic	.	RIN3	ENSG00000100599
rs559132135	chr11:67055858	0.11857	N	chr11:66855593	NA	upstream	.	.	.
rs566286775	chr11:1899261	-0.17504	N	chr11:2320013	NA	intronic	.	LSP1	ENSG00000130592
rs577586897	chr14:93132679	0.21837	N	chr14:93103729	NA	intronic	.	RIN3	ENSG00000100599
rs4289181	chr2:233959605	-0.12765	N	chr2:234115629	4	intronic	.	.	.
rs76319115	chr1:198653943	0.12357	N	chr1:199000727	5	intronic	.	PTPRC	ENSG00000081237
rs555493795	chr6:41698380	-0.12448	N	chr6:42037348	NA	intronic	.	TFEB	ENSG00000112561
rs577549784	chr16:50280062	-0.17374	N	chr16:50160737	NA	intergenic	.	.	.
rs539066191	chr22:24037483	-0.00831	N	chr22:24247310	NA	ncRNA_exonic	.	RGL4	ENSG00000159496
rs532192342	chr2:219096641	-0.18693	N	chr2:219212037	NA	intronic	.	ARPC2	ENSG00000163466
rs149247060	chr17:73338539	-0.01603	N	chr17:73822598	7	intronic	.	GRB2	ENSG00000177885
rs143148955	chr19:49468913	0.28018	N	chr19:49127490	4	intronic	.	FTL	ENSG00000087086
rs546045065	chr22:37626428	0.20351	N	chr22:37258986	NA	intronic	.	RAC2	ENSG00000128340
rs574864704	chr2:182331349	-0.16286	N	chr2:182323665	NA	intronic	.	ITGA4	ENSG00000115232
rs550928759	chr11:313503	-0.12473	N	chr11:307961	NA	upstream	.	.	.
rs116485861	chr20:62198884	-0.21842	N	chr20:62693378	4	exonic	synonymous	HELZ2	ENSG00000130589
rs192374321	chr20:1603807	-0.18788	N	chr20:1931001	6	intergenic	.	.	.
rs552480134	chr12:105041540	-0.04611	N	N	NA	intronic	.	CHST11	ENSG00000171310
rs533513572	chr20:47437334	0.15967	N	chr20:47384301	NA	intronic	.	PREX1	ENSG00000124126
rs553957633	chr14:93113152	0.16767	N	chr14:93103729	NA	intronic	.	RIN3	ENSG00000100599
rs568321443	chr5:66502445	-0.21456	N	N	NA	intergenic	.	.	.
rs533359900	chr5:76155521	-0.208	N	chr5:76058509	NA	intronic	.	S100Z	ENSG00000171643
rs189004735	chr8:25043262	-0.09992	N	N	4	intronic	.	DOCK5	ENSG00000147459
rs112054857	chr21:34672212	-0.09404	N	chr21:34439889	7	intergenic	.	.	.
rs539754895	chr2:143910093	-0.00831	N	chr2:144328534	NA	intronic	.	ARHGAP15	ENSG00000075884
rs140183636	chr1:167605029	0.2289	N	chr1:167600842	2b	intronic	.	RCSD1	ENSG00000198771
rs189004739	chr5:176936595	-0.04906	N	chr5:176792491	4	exonic	synonymous	DOK3	ENSG00000146094
rs142731816	chr22:50628979	0.04899	N	chr22:50628937	4	intronic	.	TRABD	ENSG00000170638
rs1108355	chr17:73383913	0.01681	Y	chr17:73822598	7	intronic	.	GRB2	ENSG00000177885
rs149971629	chr19:36232881	0.02508	N	N	5	intronic	.	IGFLR1	ENSG00000126246
rs543296611	chr19:45256555	0.37243	N	chr19:45149235	NA	intronic	.	BCL3	ENSG00000069399
rs528630323	chr8:56849957	-0.0817	N	chr8:56800362	NA	intronic	.	LYN	ENSG00000254087
rs1130552	chr6:31236643	-0.10227	N	N	5	UTR3	.	HLA-C	ENSG00000204525
rs191017988	chr17:79634172	-0.19894	N	chr17:79402603	4	intronic	.	CCDC137	ENSG00000185298
rs139001825	chr11:48031195	-0.05722	N	chr11:47888036	5	intronic	.	PTPRJ	ENSG00000149177
rs527295194	chr2:152144369	0.01217	N	N	NA	intronic	.	NMI	ENSG00000123609
rs547404904	chr14:91842346	0.15967	N	N	NA	intronic	.	CCDC88C	ENSG00000015133
rs577805159	chr1:27938682	-0.19868	N	chr1:28216736	NA	downstream	.	FGR	ENSG00000000938
rs200092197	chr11:614268	0.13428	N	chr11:307961	2b	exonic	nonsynonymous	IRF7	ENSG00000185507
rs142419176	chr17:3867251	-0.16948	N	chr17:3828702	4	intronic	.	ATP2A3	ENSG00000074370
rs190836081	chr12:104870602	-0.06485	N	N	5	intronic	.	CHST11	ENSG00000171310
rs578030805	chr20:43667780	0.10363	N	N	NA	intronic	.	STK4	ENSG00000101109
rs59392233	chr9:92055969	-0.06109	N	chr9:91593290	4	intronic	.	SEMA4D	ENSG00000187764
rs545565820	chr9:77763109	-0.01322	N	N	NA	downstream	.	.	.
rs186346657	chr12:110886643	0.06985	N	chr12:111357727	6	intronic	.	ARPC3	ENSG00000111229
rs531685924	chr4:154448365	-0.01603	N	N	NA	intronic	.	KIAA0922	ENSG00000121210
rs568469577	chr19:42052017	-0.06717	N	N	NA	intergenic	.	.	.
rs56853710	chr9:130531779	0.12262	N	chr9:130764955	6	intronic	.	SH2D3C	ENSG00000095370
rs112635436	chr20:47355266	0.15487	N	chr20:47384301	2a	intronic	.	PREX1	ENSG00000124126
rs6718855	chr2:68617914	-0.20254	N	chr2:68615546	5	intronic	.	PLEK	ENSG00000115956
rs142220370	chr16:50309139	0.21244	N	chr16:50160737	4	intronic	.	ADCY7	ENSG00000121281
rs7871784	chr9:117152103	0.15967	N	N	5	intronic	.	AKNA	ENSG00000106948
rs527987645	chr14:91866993	0.1149	N	N	NA	intronic	.	CCDC88C	ENSG00000015133
rs34521967	chr4:2791405	-0.07402	N	chr4:3148276	5	intergenic	.	.	.
rs183691176	chr8:130899248	-0.01218	N	chr8:130572110	4	intronic	.	FAM49B	ENSG00000153310
rs191733930	chr2:68975968	0.11752	N	chr2:68615546	5	intronic	.	ARHGAP25	ENSG00000163219
rs61855875	chr10:45870306	0.1149	N	chr10:45915941	2a	intronic	.	ALOX5	ENSG00000012779
rs6502041	chr17:81012298	-0.09455	N	chr17:81084522	4	intergenic	.	.	.
rs576887636	chr11:416855	-0.22388	N	chr11:307961	NA	intronic	.	SIGIRR	ENSG00000185187
rs534985818	chr20:43673249	-0.0322	N	N	NA	intronic	.	STK4	ENSG00000101109
rs557193540	chr12:54892749	0.05121	N	chr12:54685880	NA	intronic	.	NCKAP1L	ENSG00000123338
rs557193546	chr14:21250379	0.16767	N	chr14:21431413	NA	UTR3	.	RNASE6	ENSG00000169413
rs76687156	chr4:2799928	0.1149	N	chr4:3148276	2b	intronic	.	SH3BP2	ENSG00000087266
rs567591870	chr6:31465087	0.16767	N	N	NA	intronic	.	.	.
rs551674797	chr12:53838264	-0.12727	N	chr12:53747853	NA	intronic	.	PRR13	ENSG00000205352
rs561018346	chr9:130530828	0.12262	N	chr9:130764955	NA	intronic	.	SH2D3C	ENSG00000095370
rs78008654	chr16:57068463	-0.08359	N	chr16:57061189	5	intronic	.	NLRC5	ENSG00000140853
rs551923696	chr20:47356672	-0.00052	N	chr20:47384301	NA	intronic	.	PREX1	ENSG00000124126
rs576140560	chr1:111734095	0.14774	N	chr1:111348029	NA	intronic	.	DENND2D	ENSG00000162777
rs571448402	chr12:105133541	0.21244	N	N	NA	intronic	.	CHST11	ENSG00000171310
rs528951515	chr1:9718247	0.01135	N	chr1:9713500	NA	intronic	.	PIK3CD	ENSG00000171608
rs559074441	chr5:176727785	-0.01603	N	chr5:176792491	NA	downstream	.	.	.
rs2677605	chr4:8207083	-0.17698	N	N	4	exonic	synonymous	SH3TC1	ENSG00000125089
rs564263235	chr3:46999417	-0.10898	N	chr3:47184055	NA	intronic	.	CCDC12	ENSG00000160799
rs146922407	chr12:15103388	0.00429	N	chr12:14622002	4	intronic	.	ARHGDIB	ENSG00000111348
rs542670169	chr1:159886396	-0.20032	N	chr1:159518892	NA	intergenic	.	.	.
rs58923657	chr7:50472842	0.27001	Y	chr7:50313352	5	downstream	.	.	.
rs551499388	chr1:167623138	-0.05433	N	chr1:167600842	NA	intronic	.	RCSD1	ENSG00000198771
rs41381848	chr2:202048455	0.04297	N	chr2:202112471	5	intronic	.	CASP10	ENSG00000003400
rs540832822	chr17:8863251	-0.07907	N	chr17:8784361	NA	intronic	.	PIK3R5	ENSG00000141506
rs529200265	chr9:95787641	0.05612	N	chr9:95684697	NA	intronic	.	FGD3	ENSG00000127084
rs555193887	chr20:47332880	0.15967	N	chr20:47384301	NA	intronic	.	PREX1	ENSG00000124126
rs73206850	chr21:34587911	0.16619	N	chr21:34439889	4	intergenic	.	.	.
rs564600818	chr6:36081203	-0.1444	N	chr6:36353934	NA	intergenic	.	.	.
rs78524729	chr7:38375662	0.1282	N	N	4	intergenic	.	.	.
rs188745730	chr7:138794899	0.26229	N	chr7:138735512	4	upstream	.	.	.
rs542074534	chr19:41848663	0.01708	N	N	NA	intronic	.	TGFB1	ENSG00000105329
rs576152176	chr9:117130188	0.15967	N	N	NA	intronic	.	AKNA	ENSG00000106948
rs191071086	chr11:104904183	0.07785	N	N	5	intronic	.	CASP1	ENSG00000137752
rs148209660	chr17:80452614	-0.19029	N	N	2b	intergenic	.	.	.
rs571613500	chr2:233949850	0.12262	N	chr2:234115629	NA	intronic	.	.	.
rs568473812	chr15:44975256	-0.05823	N	N	NA	intergenic	.	.	.
rs143054738	chr6:24929486	-0.12269	N	N	4	intronic	.	FAM65B	ENSG00000111913
rs534384883	chr15:65136305	0.15967	N	chr15:64672002	NA	intronic	.	PLEKHO2	ENSG00000241839
rs577692363	chr5:40841383	0.16767	N	N	NA	upstream	.	CARD6	ENSG00000132357
rs185248011	chr8:144635820	-0.11277	N	chr8:144626721	2b	UTR5	.	GSDMD	ENSG00000104518
rs559519485	chr19:35502916	0.05097	N	N	NA	intronic	.	GRAMD1A	ENSG00000089351
rs60137169	chr4:84037294	-0.05308	N	chr4:83903895	5	intergenic	.	.	.
rs192105487	chr11:73689839	0.21244	N	N	2b	intronic	.	UCP2	ENSG00000175567
rs190501569	chr1:31224166	0.21244	N	chr1:31231680	4	intronic	.	LAPTM5	ENSG00000162511
rs546720236	chr4:84033521	0.09431	N	chr4:83903895	NA	intronic	.	PLAC8	ENSG00000145287
rs552082314	chr8:134083537	0.06985	N	chr8:134103953	NA	intronic	.	SLA	ENSG00000155926
rs138637685	chr1:111735461	0.16767	N	chr1:111348029	4	intronic	.	DENND2D	ENSG00000162777
rs375545094	chr19:51875365	0.03674	N	chr19:52314161	4	intronic	.	NKG7	ENSG00000105374
rs530979248	chr11:128600076	0.12262	N	chr11:128562098	NA	intronic	.	FLI1	ENSG00000151702
rs559203844	chr2:233982927	-0.0304	N	chr2:234115629	NA	intronic	.	.	.
rs555172	chr11:128566158	0.17247	Y	chr11:128562098	4	intronic	.	FLI1	ENSG00000151702
rs188186765	chr7:44087245	0.13428	N	N	7	intronic	.	DBNL	ENSG00000136279
rs528470888	chr21:34617065	0.12262	N	chr21:34439889	NA	intronic	.	IFNAR2	ENSG00000159110
rs148613085	chr16:27343651	-0.06588	N	chr16:27356398	4	intronic	.	IL4R	ENSG00000077238
rs150240758	chr1:1709014	-0.01603	N	N	4	intronic	.	NADK	ENSG00000008130
rs550853976	chr8:27182896	0.13136	N	chr8:27208126	NA	intronic	.	PTK2B	ENSG00000120899
rs530389102	chr17:8849956	-0.14377	N	chr17:8784361	NA	intronic	.	PIK3R5	ENSG00000141506
rs557508792	chr19:1088585	0.27001	N	chr19:836144	NA	UTR3	.	POLR2E	ENSG00000099817
rs150239210	chr17:76139533	0.21837	N	chr17:76257892	5	downstream	.	.	.
rs148536272	chr11:72521648	-0.04101	N	chr11:72943483	7	intergenic	.	.	.
rs376613247	chr11:117864641	0.05225	N	chr11:118081270	6	intronic	.	IL10RA	ENSG00000110324
rs142085351	chr12:110888870	0.0661	N	chr12:111357727	5	upstream	.	.	.
rs555388115	chr18:43590893	-0.13097	N	chr18:43845269	NA	intronic	.	PSTPIP2	ENSG00000152229
rs527679302	chr19:1168174	-0.19022	N	chr19:836144	NA	intronic	.	SBNO2	ENSG00000064932
rs187804944	chr19:50016300	0.08002	N	N	4	intronic	.	FCGRT	ENSG00000104870
rs139032736	chr12:53847090	-0.17153	N	chr12:53747853	4	intronic	.	PCBP2	ENSG00000197111
rs150290225	chr17:4617513	0.07785	N	chr17:4755424	5	intronic	.	ARRB2	ENSG00000141480
rs376503786	chr8:131027857	0.13136	N	chr8:130572110	4	intergenic	.	.	.
rs537691171	chr11:614345	0.13428	N	chr11:307961	NA	exonic	nonsynonymous	IRF7	ENSG00000185507
rs144228644	chr4:2816051	0.21244	N	chr4:3148276	2b	intronic	.	SH3BP2	ENSG00000087266
rs568086841	chr3:32455698	0.15967	N	N	NA	intronic	.	CMTM7	ENSG00000153551
rs540234538	chr9:117720103	-0.06333	N	chr9:117696336	NA	intergenic	.	.	.
rs145672777	chr2:113940737	-0.18031	N	chr2:113712407	5	exonic	nonsynonymous	PSD4	ENSG00000125637
rs192711916	chr11:128584729	0.12262	N	chr11:128562098	7	intronic	.	FLI1	ENSG00000151702
rs370606837	chr3:183270141	-0.0684	N	chr3:183730295	4	intronic	.	KLHL6	ENSG00000172578
rs72906479	chr2:158290834	-0.0847	N	chr2:158520905	5	intronic	.	CYTIP	ENSG00000115165
rs547673933	chr5:157001378	0.08951	N	chr5:156655015	NA	intronic	.	ADAM19	ENSG00000135074
rs552129732	chr3:14481168	-0.1268	N	N	NA	intronic	.	SLC6A6	ENSG00000131389
rs534201652	chr5:176861838	0.12932	N	chr5:176792491	NA	intronic	.	GRK6	ENSG00000198055
rs12814891	chr12:123914833	-0.09406	N	chr12:124019055	7	intronic	.	RILPL2	ENSG00000150977
rs570379399	chr16:31214286	0.13136	N	chr16:31015877	NA	ncRNA_exonic	.	PYCARD	ENSG00000103490
rs573234264	chr9:77765165	-0.02731	N	N	NA	intergenic	.	.	.
rs546672860	chr9:92145532	-0.21327	N	N	NA	intergenic	.	.	.
rs553628005	chr2:175439467	-0.04762	N	N	NA	intronic	.	WIPF1	ENSG00000115935
rs56076905	chr3:14420237	-0.21842	N	N	4	intergenic	.	.	.
rs148496654	chr5:39179015	0.16767	N	N	5	intronic	.	FYB	ENSG00000082074
rs2097840	chr16:74736120	-0.01093	N	chr16:75017513	5	intergenic	.	.	.
rs201917460	chr19:10445395	-0.0715	N	chr19:10666450	4	exonic	nonsynonymous	ICAM3	ENSG00000076662
rs531914581	chr17:4620915	-0.03757	N	chr17:4755424	NA	intronic	.	ARRB2	ENSG00000141480
rs549791091	chr11:48003620	0.1149	N	chr11:47888036	NA	intronic	.	PTPRJ	ENSG00000149177
rs112510910	chr1:27155274	-0.10585	N	chr1:27100243	4	intronic	.	ZDHHC18	ENSG00000204160
rs114695250	chr17:16319423	0.07785	N	chr17:16156235	2b	intronic	.	TRPV2	ENSG00000187688
rs117526837	chr20:47433501	0.09497	N	chr20:47384301	5	intronic	.	PREX1	ENSG00000124126
rs147886745	chr11:64124529	-0.16281	N	chr11:63974995	5	exonic	nonsynonymous	CCDC88B	ENSG00000168071
rs540364489	chr3:32439744	0.01312	N	N	NA	intronic	.	CMTM7	ENSG00000153551
rs146493115	chr1:12237912	0.21244	N	chr1:12246175	5	intronic	.	TNFRSF1B	ENSG00000028137
rs542159195	chr16:81865447	0.05528	N	chr16:81604251	NA	intronic	.	PLCG2	ENSG00000197943
rs557496970	chr19:1041098	0.1149	N	chr19:836144	NA	intronic	.	ABCA7	ENSG00000064687
rs61761476	chr6:84570459	-0.10585	N	N	4	intronic	.	CYB5R4	ENSG00000065615
rs561106114	chr17:16341642	0.01099	N	chr17:16156235	NA	upstream	.	.	.
rs578144288	chr6:30647181	0.15967	N	N	NA	intronic	.	PPP1R18	ENSG00000146112
rs541587763	chr7:128044552	-0.11561	N	N	NA	intronic	.	IMPDH1	ENSG00000106348
rs538309081	chr14:92995756	-0.17395	N	chr14:93103729	NA	intronic	.	RIN3	ENSG00000100599
rs573540688	chr19:8632737	0.12262	N	N	NA	intronic	.	MYO1F	ENSG00000142347
rs566096640	chr5:39275942	-0.0636	N	N	NA	intergenic	.	.	.
rs6095299	chr20:47415025	0.1149	Y	chr20:47384301	5	intronic	.	PREX1	ENSG00000124126
rs6095298	chr20:47413079	0.10981	Y	chr20:47384301	5	intronic	.	PREX1	ENSG00000124126
rs569111916	chr9:134143842	0.01708	N	N	NA	intronic	.	FAM78A	ENSG00000126882
rs6095292	chr20:47398741	0.21244	N	chr20:47384301	4	intronic	.	PREX1	ENSG00000124126
rs6095291	chr20:47397114	0.03184	N	chr20:47384301	5	intronic	.	PREX1	ENSG00000124126
rs111700795	chr7:150386039	-0.18267	N	chr7:150278589	4	intronic	.	GIMAP2	ENSG00000106560
rs373551468	chr1:12237344	0.21244	N	chr1:12246175	5	intronic	.	TNFRSF1B	ENSG00000028137
rs6095294	chr20:47402249	0.11556	N	chr20:47384301	4	intronic	.	PREX1	ENSG00000124126
rs531641591	chr20:43605203	0.04173	N	N	NA	intronic	.	STK4	ENSG00000101109
rs562374922	chr14:93051461	0.15967	N	chr14:93103729	NA	intronic	.	RIN3	ENSG00000100599
rs551203787	chr8:27245277	-0.22014	N	chr8:27208126	NA	intronic	.	PTK2B	ENSG00000120899
rs182478730	chr17:7486068	0.1149	N	chr17:7240391	2b	upstream;downstream	.	.	.
rs547548397	chr5:40406483	-0.21456	N	N	NA	intergenic	.	.	.
rs150412293	chr20:47413667	0.10981	N	chr20:47384301	5	intronic	.	PREX1	ENSG00000124126
rs76579778	chr4:154442600	-0.07868	N	N	4	intronic	.	KIAA0922	ENSG00000121210
rs568797128	chr5:131753202	-0.2154	N	chr5:131705458	NA	ncRNA_intronic	.	.	.
rs146615243	chr19:45259205	0.14801	N	chr19:45149235	4	intronic	.	BCL3	ENSG00000069399
rs183780228	chr19:13212198	0.30706	N	chr19:13176728	4	intronic	.	LYL1	ENSG00000104903
rs112681045	chr16:4466288	0.14369	N	chr16:4476089	2b	intronic	.	CORO7	ENSG00000262246
rs563500317	chr17:73384400	0.01681	N	chr17:73822598	NA	intronic	.	GRB2	ENSG00000177885
rs568693170	chr12:94518494	-0.21456	N	chr12:94536803	NA	intergenic	.	.	.
rs35384751	chr5:39202689	0.21244	N	N	4	exonic	nonsynonymous	FYB	ENSG00000082074
rs55861916	chr9:117142584	0.21244	N	N	7	intronic	.	AKNA	ENSG00000106948
rs150101370	chr12:94544582	-0.20609	N	chr12:94536803	4	intronic	.	PLXNC1	ENSG00000136040
rs533076631	chr6:42899467	0.09524	N	chr6:42510602	NA	intronic	.	CNPY3	ENSG00000137161
rs557320430	chr16:81865675	0.05528	N	chr16:81604251	NA	intronic	.	PLCG2	ENSG00000197943
rs535753409	chr20:47356090	-0.00052	N	chr20:47384301	NA	intronic	.	PREX1	ENSG00000124126
rs563893609	chr3:47019796	0.1149	N	chr3:47184055	NA	intronic	.	CCDC12	ENSG00000160799
rs7173067	chr15:77308387	0.05225	N	chr15:77313571	5	intronic	.	PSTPIP1	ENSG00000140368
rs140145098	chr19:41257274	-0.11277	N	chr19:41214796	4	UTR5	.	SNRPA	ENSG00000077312
rs190493867	chr1:26641477	0.14228	N	chr1:27100243	7	intronic	.	UBXN11	ENSG00000158062
rs535591130	chr3:53204120	0.27001	N	chr3:52873984	NA	intronic	.	PRKCD	ENSG00000163932
rs529241621	chr4:2816946	0.21244	N	chr4:3148276	NA	intronic	.	SH3BP2	ENSG00000087266
rs138261804	chr16:57023900	0.08951	N	chr16:57061189	2b	intergenic	.	NLRC5	ENSG00000140853
rs571079725	chr2:68591072	-0.19454	N	chr2:68615546	NA	intergenic	.	.	.
rs569606407	chr6:159462072	0.14801	N	chr6:159469512	NA	intronic	.	TAGAP	ENSG00000164691
rs558591610	chr12:109017620	-0.02317	N	chr12:108721636	NA	exonic	nonsynonymous	SELPLG	ENSG00000110876
rs587678524	chr3:50375129	-0.06801	N	chr3:50160109	NA	ncRNA_exonic	.	RASSF1	ENSG00000068028
rs147822189	chr12:105081121	0.15967	N	N	4	intronic	.	CHST11	ENSG00000171310
rs184294828	chr1:92939808	-0.04958	N	chr1:92733769	4	downstream	.	.	.
rs151159481	chr6:31321531	0.13494	N	N	2b	downstream	.	.	.
rs79836239	chr17:43297566	0.1149	N	chr17:43488792	4	intergenic	.	.	.
rs111320212	chr7:106504283	-0.04657	N	chr7:106372219	4	intergenic	.	.	.
rs188789864	chr20:47370619	0.21244	N	chr20:47384301	7	intronic	.	PREX1	ENSG00000124126
rs570276703	chr7:150384441	0.10651	N	chr7:150278589	NA	intronic	.	GIMAP2	ENSG00000106560
rs552009410	chr2:69008247	-0.01322	N	chr2:68615546	NA	intronic	.	ARHGAP25	ENSG00000163219
rs533658315	chr2:101914594	-0.17816	N	chr2:102315933	NA	intronic	.	RNF149	ENSG00000163162
rs190178675	chr17:4384707	-0.06717	N	chr17:4755424	2b	intronic	.	SPNS3	ENSG00000182557
rs185957551	chr14:93051558	0.15967	N	chr14:93103729	5	intronic	.	RIN3	ENSG00000100599
rs185995454	chr1:40848642	0.08151	N	chr1:40406715	5	intronic	.	SMAP2	ENSG00000084070
rs200496526	chr1:28206361	0.14774	N	chr1:28216736	4	exonic	synonymous	THEMIS2	ENSG00000130775
rs183219522	chr8:131007312	0.18413	N	chr8:130572110	4	intergenic	.	.	.
rs77666700	chr10:45920239	-0.14553	N	chr10:45915941	7	intronic	.	ALOX5	ENSG00000012779
rs572834145	chr20:62705374	-0.09408	N	chr20:62693378	NA	exonic	synonymous	RGS19	ENSG00000171700
rs577440687	chr14:93116192	0.35983	N	chr14:93103729	NA	intronic	.	RIN3	ENSG00000100599
rs543235729	chr19:1136180	-0.17006	N	chr19:836144	NA	intronic	.	SBNO2	ENSG00000064932
rs191761424	chr2:202119326	0.12262	N	chr2:202112471	4	intronic	.	CASP8	ENSG00000064012
rs936858	chr15:65138673	0.15967	N	chr15:64672002	4	intronic	.	PLEKHO2	ENSG00000241839
rs533274653	chr12:66629236	0.07869	N	chr12:66671779	NA	intronic	.	IRAK3	ENSG00000090376
rs147353714	chr5:49723979	-0.21159	N	chr5:49958363	5	exonic	synonymous	EMB	ENSG00000170571
rs540147709	chr19:54885291	0.04229	N	N	NA	intergenic	.	.	.
rs375533538	chr17:28052093	0.14228	N	chr17:28059970	7	intronic	.	SSH2	ENSG00000141298
rs183820769	chr7:100183761	-0.22271	N	chr7:100278657	2b	UTR5	.	LRCH4	ENSG00000077454
rs559759301	chr19:1170217	-0.11252	N	chr19:836144	NA	intronic	.	SBNO2	ENSG00000064932
rs559670064	chr16:28504198	0.10324	N	chr16:28131510	NA	upstream	.	.	.
rs553775009	chr12:105143966	0.06234	N	N	NA	intronic	.	CHST11	ENSG00000171310
rs116046970	chr11:48005781	-0.04529	N	chr11:47888036	5	intronic	.	PTPRJ	ENSG00000149177
rs565214962	chr19:35503985	0.35473	N	N	NA	intronic	.	GRAMD1A	ENSG00000089351
rs563555004	chr1:15740888	0.02874	N	N	NA	intronic	.	EFHD2	ENSG00000142634
rs554342793	chr11:48076373	0.00748	N	chr11:47888036	NA	intronic	.	PTPRJ	ENSG00000149177
rs189908744	chr12:104888537	0.22505	N	N	2b	intronic	.	CHST11	ENSG00000171310
rs143461741	chr17:62410444	-0.09879	N	chr17:61931549	7	intergenic	.	.	.
rs575433571	chr22:37636147	-0.00831	N	chr22:37258986	NA	intronic	.	RAC2	ENSG00000128340
rs544605213	chr7:149468740	0.05058	N	N	NA	intronic	.	ZNF467	ENSG00000181444
rs545687809	chr12:62650389	-0.07336	N	chr12:62818841	NA	intergenic	.	.	.
rs188890591	chr17:47292945	-0.08234	N	chr17:47488823	7	intronic	.	ABI3	ENSG00000108798
rs563973984	chr2:202104429	0.12262	N	chr2:202112471	NA	intronic	.	CASP8	ENSG00000064012
rs140068362	chr11:73093670	0.21244	N	chr11:72943483	4	intronic	.	RELT	ENSG00000054967
rs191415471	chr5:100234204	0.07851	N	chr5:100200910	4	intronic	.	ST8SIA4	ENSG00000113532
rs369891813	chr10:129846152	0.09609	N	N	2b	intronic	.	PTPRE	ENSG00000132334
rs376952623	chr7:138781154	0.05121	N	chr7:138735512	5	intronic	.	ZC3HAV1	ENSG00000105939
rs546860593	chr21:34575338	-0.20347	N	chr21:34439889	NA	intergenic	.	.	.
rs147955843	chr8:27192944	0.08151	N	chr8:27208126	5	intronic	.	PTK2B	ENSG00000120899
rs536888248	chr1:31219815	0.22505	N	chr1:31231680	NA	intronic	.	LAPTM5	ENSG00000162511
rs558976171	chr19:8562148	-0.14375	N	N	NA	intronic	.	PRAM1	ENSG00000133246
rs532270294	chr14:91867424	0.16258	N	N	NA	intronic	.	CCDC88C	ENSG00000015133
rs75226498	chr3:32465959	0.16767	N	N	4	intronic	.	CMTM7	ENSG00000153551
rs574398007	chr5:1345275	-0.20459	N	chr5:1313242	NA	upstream	.	.	.
rs573628601	chr19:17861865	-0.04142	N	chr19:17650608	NA	intronic	.	FCHO1	ENSG00000130475
rs530096874	chr16:27339329	0.04204	N	chr16:27356398	NA	intronic	.	IL4R	ENSG00000077238
rs2769347	chr6:167371737	0.03674	Y	chr6:167511766	4	intergenic	.	.	.
rs149747384	chr8:27209394	-0.07868	N	chr8:27208126	2b	intronic	.	PTK2B	ENSG00000120899
rs183320350	chr1:45187461	0.08916	N	N	4	intronic	.	C1orf228	ENSG00000198520
rs150638759	chr9:77765095	-0.07207	N	N	5	intergenic	.	.	.
rs561918293	chr12:105036796	0.21244	N	N	NA	intronic	.	CHST11	ENSG00000171310
rs559608906	chr9:35112540	0.1149	N	N	NA	intronic	.	FAM214B	ENSG00000005238
rs189407412	chr1:15750515	-0.07868	N	N	5	intronic	.	EFHD2	ENSG00000142634
rs538346588	chr19:42712789	-0.08316	N	chr19:42767593	NA	intronic	.	DEDD2	ENSG00000160570
rs867188	chr19:51631165	-0.09844	N	chr19:52128795	4	intronic	.	SIGLEC9	ENSG00000129450
rs181859437	chr5:171541656	0.02557	N	chr5:171931939	6	intronic	.	STK10	ENSG00000072786
rs5746040	chr1:12255748	-0.0496	N	chr1:12246175	4	intronic	.	TNFRSF1B	ENSG00000028137
rs5746041	chr1:12255804	-0.0496	N	chr1:12246175	4	intronic	.	TNFRSF1B	ENSG00000028137
rs3087680	chr19:1038289	0.21096	N	chr19:836144	2b	UTR3	.	CNN2	ENSG00000064666
rs577747738	chr3:38182424	-0.19059	N	N	NA	intronic	.	MYD88	ENSG00000172936
rs192301707	chr20:43608719	0.21244	N	N	5	intronic	.	STK4	ENSG00000101109
rs138240261	chr19:14519163	-0.18674	N	chr19:14499477	2c	UTR3	.	CD97	ENSG00000123146
rs551020234	chr1:198631795	0.07661	N	chr1:199000727	NA	intronic	.	PTPRC	ENSG00000081237
rs66734604	chr1:40561604	-0.12616	N	chr1:40406715	4	intronic	.	PPT1	ENSG00000131238
rs552814097	chr17:80454642	-0.2029	N	N	NA	intergenic	.	.	.
rs72967449	chr3:53199618	-0.05465	N	chr3:52873984	5	intronic	.	PRKCD	ENSG00000163932
rs182918447	chr5:49726087	-0.20716	N	chr5:49958363	4	intronic	.	EMB	ENSG00000170571
rs536632455	chr2:68960344	0.07785	N	chr2:68615546	NA	intergenic	.	.	.
rs58827590	chr12:105114416	0.17227	N	N	4	intronic	.	CHST11	ENSG00000171310
rs113706499	chr2:197014381	-0.05732	N	chr2:196974333	7	intronic	.	STK17B	ENSG00000081320
rs540390765	chr4:100737922	0.10691	N	N	NA	upstream	.	.	.
rs552979612	chr7:142246927	-0.16291	N	N	NA	intergenic	.	.	.
rs14178	chr16:67969531	0.35983	Y	chr16:68138091	4	exonic	synonymous	PSMB10	ENSG00000205220
rs562131942	chr1:9740806	-0.00831	N	chr1:9713500	NA	ncRNA_exonic	.	PIK3CD	ENSG00000171608
rs573449691	chr17:8124864	0.02395	N	chr17:8214427	NA	ncRNA_intronic	.	.	.
rs76880823	chr2:233944570	0.12262	N	chr2:234115629	4	intronic	.	.	.
rs532072109	chr19:8638135	0.12262	N	N	NA	intronic	.	MYO1F	ENSG00000142347
rs559658973	chr4:2789639	0.15359	N	chr4:3148276	NA	intergenic	.	.	.
rs555502289	chr8:27198438	0.02874	N	chr8:27208126	NA	intronic	.	PTK2B	ENSG00000120899
rs535343607	chr19:42388225	0.17247	N	chr19:42767593	NA	intronic	.	ARHGEF1	ENSG00000076928
rs548284903	chr14:91840612	0.1149	N	N	NA	intronic	.	CCDC88C	ENSG00000015133
rs569548271	chr15:77304741	0.10297	N	chr15:77313571	NA	intronic	.	PSTPIP1	ENSG00000140368
rs146642751	chr21:46898738	-0.08362	N	N	4	intronic	.	COL18A1	ENSG00000182871
rs529117498	chr3:183266800	-0.2092	N	chr3:183730295	NA	ncRNA_intronic	.	KLHL6	ENSG00000172578
rs138034442	chr22:37687036	-0.21751	N	chr22:37258986	5	intronic	.	CYTH4	ENSG00000100055
rs528941771	chr21:15900197	0.03511	N	chr21:16371102	NA	intronic	.	SAMSN1	ENSG00000155307
rs76253170	chr3:121379021	0.07785	N	chr3:121781723	4	intronic	.	HCLS1	ENSG00000180353
rs575512916	chr1:2487772	-0.14016	N	chr1:2487663	NA	ncRNA_exonic	.	.	.
rs547907348	chr21:15897282	-0.14412	N	chr21:16371102	NA	intronic	.	SAMSN1	ENSG00000155307
rs575423619	chr6:31240931	0.07785	N	N	NA	intergenic	.	.	.
rs562434662	chr1:89739271	-0.13571	N	N	NA	upstream	.	.	.
rs528260016	chr1:26955673	-0.15252	N	chr1:27100243	NA	intergenic	.	.	.
rs555995272	chr1:26865124	0.18705	N	chr1:27100243	NA	intronic	.	RPS6KA1	ENSG00000117676
rs559052948	chr20:47382645	0.21244	N	chr20:47384301	NA	intronic	.	PREX1	ENSG00000124126
rs572741982	chr12:62655275	0.15967	N	chr12:62818841	NA	intronic	.	USP15	ENSG00000135655
rs192264492	chr6:35997918	-0.01603	N	chr6:36353934	5	intronic	.	MAPK14	ENSG00000112062
rs587710967	chr1:151132557	-0.00831	N	N	NA	UTR3	.	SCNM1	ENSG00000163156
rs144526892	chr16:27386690	-0.17938	N	chr16:27356398	2b	intergenic	.	.	.
rs144708793	chr10:73506646	0.18413	N	chr10:73520632	2b	intronic	.	CDH23	ENSG00000107736
rs139517022	chr17:28037480	-0.15936	N	chr17:28059970	4	intronic	.	SSH2	ENSG00000141298
rs531071433	chr13:46744040	0.2289	N	N	NA	intronic	.	LCP1	ENSG00000136167
rs184572638	chr19:36397444	-0.00427	N	N	4	intronic	.	TYROBP	ENSG00000011600
rs146816204	chr17:73309597	-0.186	N	chr17:73801154	6	intergenic	.	.	.
rs190644747	chr9:134144745	0.08151	N	N	4	intronic	.	FAM78A	ENSG00000126882
rs183928200	chr9:95732269	0.00335	N	chr9:95684697	5	intronic	.	FGD3	ENSG00000127084
rs568398669	chr19:8563435	-0.09965	N	N	NA	exonic	synonymous	PRAM1	ENSG00000133246
rs554065086	chr2:68615407	-0.14977	N	chr2:68615546	NA	intronic	.	PLEK	ENSG00000115956
rs565522396	chr14:76007819	0.07641	N	chr14:75981856	NA	intronic	.	BATF	ENSG00000156127
rs570523477	chr11:128594761	0.12262	N	chr11:128562098	NA	intronic	.	FLI1	ENSG00000151702
rs143640230	chr4:154442325	0.08131	N	N	4	intronic	.	KIAA0922	ENSG00000121210
rs73735936	chr6:41674344	-0.05308	N	chr6:42037348	4	intronic	.	TFEB	ENSG00000112561
rs530777365	chr19:54884938	-0.1051	N	N	NA	intergenic	.	.	.
rs181574713	chr22:37682813	-0.03757	N	chr22:37258986	5	intronic	.	CYTH4	ENSG00000100055
rs9260115	chr6:29910027	-0.09353	N	chr6:29596242	4	upstream	.	.	.
rs9260114	chr6:29909988	-0.09353	N	chr6:29596242	4	upstream	.	.	.
rs535822249	chr5:100233715	-0.05732	N	chr5:100200910	NA	intronic	.	ST8SIA4	ENSG00000113532
rs201111298	chr5:176861028	0.2289	N	chr5:176792491	4	exonic	synonymous	GRK6	ENSG00000198055
rs9260111	chr6:29909916	-0.09353	N	chr6:29596242	4	upstream	.	.	.
rs568269177	chr16:3124760	-0.12964	N	chr16:3521071	NA	intergenic	.	.	.
rs147684869	chr14:93112711	0.21244	N	chr14:93103729	3a	intronic	.	RIN3	ENSG00000100599
rs574085200	chr14:91833082	0.1149	N	N	NA	intronic	.	CCDC88C	ENSG00000015133
rs13399299	chr2:152143436	-0.03259	N	N	5	intronic	.	NMI	ENSG00000123609
rs199622762	chr17:7483907	0.15967	N	chr17:7240391	5	intronic	.	CD68	ENSG00000129226
rs556270583	chr21:15920628	-0.16985	N	chr21:16371102	NA	intronic	.	SAMSN1	ENSG00000155307
rs58697248	chr19:1074946	0.21244	N	chr19:836144	2b	intronic	.	HMHA1	ENSG00000180448
rs573531136	chr19:48833439	-0.13	N	chr19:49127490	NA	intronic	.	EMP3	ENSG00000142227
rs374898960	chr19:8567576	-0.12756	N	N	5	upstream	.	.	.
rs149424852	chr16:57027689	-0.21778	N	chr16:57061189	7	intergenic	.	NLRC5	ENSG00000140853
rs540473636	chr21:35883386	-0.21186	N	chr21:36312347	NA	intronic	.	KCNE1	ENSG00000180509
rs556742506	chr13:46752370	0.2289	N	N	NA	intronic	.	LCP1	ENSG00000136167
rs536262188	chr5:171611697	0.18705	N	chr5:171931939	NA	intronic	.	STK10	ENSG00000072786
rs251904	chr19:39823137	0.02238	N	chr19:39942569	7	intronic	.	GMFG	ENSG00000130755
rs531064745	chr10:98410555	-0.14977	N	N	NA	intronic	.	PIK3AP1	ENSG00000155629
rs45442397	chr19:14516757	0.01278	N	chr19:14499477	2b	intronic	.	CD97	ENSG00000123146
rs538496491	chr13:46747625	0.08151	N	N	NA	intronic	.	LCP1	ENSG00000136167
rs193057481	chr21:34576016	0.14228	N	chr21:34439889	2b	intergenic	.	.	.
rs112802365	chr1:209938635	0.01708	N	chr1:209942435	6	intronic	.	TRAF3IP3	ENSG00000009790
rs143664139	chr7:50354993	0.27001	N	chr7:50313352	4	intronic	.	IKZF1	ENSG00000185811
rs539423847	chr17:29143965	-0.04232	N	N	NA	intronic	.	CRLF3	ENSG00000176390
rs571789466	chr19:2061434	0.06693	N	chr19:2127272	NA	intergenic	.	.	.
rs548187524	chr14:35301901	-0.06388	N	chr14:35585629	NA	intronic	.	BAZ1A	ENSG00000198604
rs112044287	chr20:48955557	-0.01751	N	chr20:49205095	2b	intergenic	.	.	.
rs9912718	chr17:80406222	-0.21965	N	N	7	intronic	.	C17orf62	ENSG00000178927
rs547592626	chr21:34632891	0.07342	N	chr21:34439889	NA	intronic	.	IFNAR2	ENSG00000159110
rs545721302	chr6:116783297	-0.21965	N	chr6:117260779	NA	exonic	nonsynonymous	FAM26F	ENSG00000188820
rs112520419	chr8:27198103	0.02874	N	chr8:27208126	2b	intronic	.	PTK2B	ENSG00000120899
rs559481737	chr17:73391637	-0.20734	N	chr17:73822598	NA	intronic	.	GRB2	ENSG00000177885
rs535973531	chr16:66588134	-0.11076	N	N	NA	intronic	.	CKLF-CMTM1	ENSG00000254788
rs1131279	chr6:31323958	0.06419	N	N	4	exonic	synonymous	HLA-B	ENSG00000234745
rs138795190	chr19:46018546	0.2289	N	chr19:45766729	2b	intronic	.	VASP	ENSG00000125753
rs1131275	chr6:31323960	0.06419	N	N	4	exonic	synonymous	HLA-B	ENSG00000234745
rs563660309	chr3:13459690	0.02874	N	N	NA	intronic	.	NUP210	ENSG00000132182
rs182141320	chr5:39200205	0.03118	N	N	4	intronic	.	FYB	ENSG00000082074
rs140276513	chr11:128604883	0.06985	N	chr11:128562098	4	intronic	.	FLI1	ENSG00000151702
rs546075705	chr22:50969146	0.17247	N	chr22:50628937	NA	exonic	nonsynonymous	ODF3B	ENSG00000177989
rs191460263	chr1:45187459	0.08916	N	N	4	intronic	.	C1orf228	ENSG00000198520
rs527837922	chr16:50713550	0.12262	N	chr16:50663477	NA	intronic	.	SNX20	ENSG00000167208
rs11625310	chr14:78056182	-0.20496	N	chr14:77939965	5	intronic	.	SPTLC2	ENSG00000100596
rs553918217	chr1:89739687	-0.09421	N	N	NA	intergenic	.	.	.
rs569609065	chr19:42625307	-0.02769	N	chr19:42767593	NA	intronic	.	POU2F2	ENSG00000028277
rs10920340	chr1:202123871	-0.15457	N	N	4	intronic	.	PTPN7	ENSG00000143851
rs10920346	chr1:202130391	0.18413	N	N	3a	UTR5	.	PTPN7	ENSG00000143851
rs536252688	chr16:4462950	-0.14941	N	chr16:4476089	NA	intronic	.	CORO7	ENSG00000262246
rs547559473	chr17:73305393	-0.17511	N	chr17:73801154	NA	intergenic	.	.	.
rs574053549	chr17:73341024	-0.01603	N	chr17:73822598	NA	intronic	.	GRB2	ENSG00000177885
rs553016274	chr5:138860237	-0.2154	N	N	NA	intronic	.	TMEM173	ENSG00000184584
rs189268683	chr12:104960684	0.01532	N	N	4	intronic	.	CHST11	ENSG00000171310
rs148085318	chr14:91782400	0.35983	N	N	4	intronic	.	CCDC88C	ENSG00000015133
rs561301088	chr16:66592089	-0.12202	N	N	NA	intronic	.	CKLF-CMTM1	ENSG00000254788
rs188167134	chr9:95825318	-0.07533	N	chr9:95684697	5	intronic	.	SUSD3	ENSG00000157303
rs9909076	chr17:73384809	0.01681	Y	chr17:73822598	5	intronic	.	GRB2	ENSG00000177885
rs575849286	chr17:76109927	0.19964	N	chr17:76257892	NA	intronic	.	TMC6	ENSG00000141524
rs143256877	chr1:198589863	-0.12964	N	chr1:199000727	5	intergenic	.	.	.
rs576929384	chr5:49724250	-0.2065	N	chr5:49958363	NA	intronic	.	EMB	ENSG00000170571
rs145517118	chr15:65158396	-0.10558	N	chr15:64672002	2a	UTR3	.	PLEKHO2	ENSG00000241839
rs185331689	chr11:128615961	0.06985	N	chr11:128562098	2b	intronic	.	FLI1	ENSG00000151702
rs557635080	chr9:92058297	-0.10258	N	chr9:91593290	NA	intronic	.	SEMA4D	ENSG00000187764
rs577602507	chr1:161029431	0.04336	N	chr1:161188893	NA	exonic	nonsynonymous	ARHGAP30	ENSG00000186517
rs372919516	chr6:30651823	0.01142	N	N	4	intronic	.	PPP1R18	ENSG00000146112
rs140032987	chr19:14894722	-0.21186	N	chr19:14499477	4	intergenic	.	.	.
rs183893210	chr11:48021230	-0.05722	N	chr11:47888036	5	intronic	.	PTPRJ	ENSG00000149177
rs7135617	chr12:122069005	-0.05433	N	chr12:122254713	5	intronic	.	ORAI1	ENSG00000182500
rs535413883	chr8:21771253	0.31506	N	chr8:21710741	NA	upstream	.	DOK2	ENSG00000147443
rs534395327	chr19:16264930	-0.19984	N	chr19:16548375	NA	intronic	.	HSH2D	ENSG00000196684
rs185684155	chr2:233943195	0.12262	N	chr2:234115629	5	intronic	.	.	.
rs148324719	chr14:35304640	-0.05465	N	chr14:35585629	4	intronic	.	BAZ1A	ENSG00000198604
rs577730259	chr19:3154943	-0.20816	N	chr19:3408665	NA	ncRNA_intronic	.	GNA15	ENSG00000060558
rs140451912	chr8:134063329	-0.20968	N	chr8:134103953	3a	intronic	.	SLA	ENSG00000155926
rs540805424	chr6:27106337	-0.09909	N	N	NA	UTR3	.	HIST1H2BK	ENSG00000197903
rs537215690	chr6:42897089	0.16619	N	chr6:42510602	NA	UTR5	.	CNPY3	ENSG00000137161
rs185604705	chr17:43508765	-0.13511	N	chr17:43488792	4	intronic	.	ARHGAP27	ENSG00000159314
rs572209346	chr1:27951734	-0.02655	N	chr1:28216736	NA	intronic	.	FGR	ENSG00000000938
rs549438186	chr5:176856617	0.13136	N	chr5:176792491	NA	intronic	.	GRK6	ENSG00000198055
rs527351789	chr19:35500300	0.01262	N	N	NA	intronic	.	GRAMD1A	ENSG00000089351
rs187902755	chr7:99956351	-0.09543	N	chr7:100278657	3a	exonic	nonsynonymous	.	.
rs76183176	chr20:48382949	-0.21005	N	N	5	intergenic	.	.	.
rs555145446	chr17:8839301	-0.08234	N	chr17:8784361	NA	intronic	.	PIK3R5	ENSG00000141506
rs185970378	chr2:69011104	-0.03886	N	chr2:68615546	7	intronic	.	ARHGAP25	ENSG00000163219
rs191908829	chr16:67581287	-0.13244	N	chr16:67377216	3a	downstream	.	.	.
rs569536099	chr17:8842540	-0.20829	N	chr17:8784361	NA	intronic	.	PIK3R5	ENSG00000141506
rs57680405	chr1:198658539	-0.0322	N	chr1:199000727	7	intronic	.	PTPRC	ENSG00000081237
rs537565613	chr12:105033288	-0.07336	N	N	NA	intronic	.	CHST11	ENSG00000171310
rs550456493	chr11:1903205	-0.00831	N	chr11:2320013	NA	intronic	.	LSP1	ENSG00000130592
rs139887285	chr20:47426142	0.11047	N	chr20:47384301	2b	intronic	.	PREX1	ENSG00000124126
rs77648998	chr9:114938349	0.1149	N	chr9:114657707	2b	ncRNA_intronic	.	.	.
rs567895590	chr19:14492786	0.31506	N	chr19:14499477	NA	intronic	.	CD97	ENSG00000123146
rs560577258	chr3:196350461	-0.03821	N	chr3:196501413	NA	intergenic	.	.	.
rs189945671	chr11:72520660	-0.17751	N	chr11:72943483	7	intergenic	.	.	.
rs548942497	chr11:63974206	0.22333	N	chr11:63974995	NA	UTR5	.	.	.
rs550425400	chr17:81009347	0.03205	N	chr17:81084522	NA	intronic	.	B3GNTL1	ENSG00000175711
rs533585445	chr17:76127854	0.04273	N	chr17:76257892	NA	intronic	.	TMC8	ENSG00000167895
rs556404942	chr4:84030187	0.20351	N	chr4:83903895	NA	intronic	.	PLAC8	ENSG00000145287
rs547241868	chr5:100232329	-0.12202	N	chr5:100200910	NA	intronic	.	ST8SIA4	ENSG00000113532
rs183433626	chr4:106065459	-0.0704	N	chr4:105806108	5	intergenic	.	.	.
rs372114330	chr19:3180783	0.20351	N	chr19:3408665	4	downstream	.	.	.
rs141361081	chr21:46314271	-0.10227	N	N	5	intronic	.	ITGB2	ENSG00000160255
rs559768912	chr1:31214930	0.21244	N	chr1:31231680	NA	intronic	.	LAPTM5	ENSG00000162511
rs539224475	chr14:52785175	-0.14415	N	chr14:52618827	NA	intronic	.	PTGER2	ENSG00000125384
rs534355778	chr6:42895208	-0.19103	N	chr6:42510602	NA	intergenic	.	.	.
rs552048051	chr19:51874384	-0.09909	N	chr19:52314161	NA	downstream	.	.	.
rs566182804	chr13:46754335	0.18413	N	N	NA	intronic	.	LCP1	ENSG00000136167
rs376621243	chr12:104878962	-0.06774	N	N	4	intronic	.	CHST11	ENSG00000171310
rs563982813	chr3:46448606	0.16767	N	chr3:46418689	NA	upstream	.	.	.
rs145423706	chr5:176327127	-0.11815	N	chr5:176792491	5	upstream	.	.	.
rs553420421	chr9:95728577	0.01462	N	chr9:95684697	NA	intronic	.	FGD3	ENSG00000127084
rs60545689	chr7:139615886	-0.08184	N	chr7:139719439	4	intronic	.	TBXAS1	ENSG00000059377
rs555633571	chr5:14592438	-0.20652	N	chr5:14610309	NA	intronic	.	FAM105A	ENSG00000145569
rs531667310	chr5:100239744	-0.01642	N	chr5:100200910	NA	upstream	.	.	.
rs551006365	chr5:76151187	0.18195	N	chr5:76058509	NA	intronic	.	S100Z	ENSG00000171643
rs1124527	chr8:134074105	0.06985	Y	chr8:134103953	5	intronic	.	SLA	ENSG00000155926
rs60141953	chr11:73685975	0.2954	N	N	5	UTR3	.	UCP2	ENSG00000175567
rs553160085	chr15:101708202	0.11209	N	chr15:102068658	NA	intergenic	.	.	.
rs7277903	chr21:34672014	-0.11943	N	chr21:34439889	4	intergenic	.	.	.
rs117585592	chr22:24039410	-0.00831	N	chr22:24247310	5	exonic	nonsynonymous	RGL4	ENSG00000159496
rs115967967	chr9:77756306	-0.04267	N	N	7	intronic	.	OSTF1	ENSG00000134996
rs533096299	chr15:65163010	-0.17981	N	chr15:64672002	NA	intergenic	.	.	.
rs537442939	chr9:134146789	0.2289	N	N	NA	intronic	.	FAM78A	ENSG00000126882
rs151019971	chr3:14483395	-0.02945	N	N	4	intronic	.	SLC6A6	ENSG00000131389
rs553404749	chr1:182758935	0.15487	N	chr1:183144723	NA	UTR5	.	NPL	ENSG00000135838
rs373092019	chr21:40375889	-0.21186	N	chr21:39878982	4	intergenic	.	.	.
rs140241351	chr1:1707669	-0.01603	N	N	4	intronic	.	NADK	ENSG00000008130
rs28435554	chr19:39108134	-0.02769	N	chr19:38925079	1f	intronic	.	MAP4K1	ENSG00000104814
rs556690829	chr5:169076022	0.18705	N	N	NA	intronic	.	DOCK2	ENSG00000134516
rs201858156	chr12:89745810	-0.17504	N	chr12:89830720	4	exonic	nonsynonymous	DUSP6	ENSG00000139318
rs192521805	chr1:23858108	0.13136	N	chr1:23850023	4	upstream	.	.	.
rs377341491	chr3:46999114	-0.10898	N	chr3:47184055	5	intronic	.	CCDC12	ENSG00000160799
rs145897043	chr5:156966929	-0.09313	N	chr5:156655015	3a	intronic	.	ADAM19	ENSG00000135074
rs376320791	chr11:48003614	0.1149	N	chr11:47888036	4	intronic	.	PTPRJ	ENSG00000149177
rs555004932	chr19:50003675	-0.06908	N	N	NA	downstream	.	.	.
rs559495309	chr3:196397338	0.003	N	chr3:196501413	NA	intergenic	.	.	.
rs566007937	chr5:39224330	-0.1268	N	N	NA	intronic	.	FYB	ENSG00000082074
rs549128634	chr2:202096924	0.22524	N	chr2:202112471	NA	intergenic	.	.	.
rs544913433	chr19:940277	-0.16133	N	chr19:836144	NA	intronic	.	ARID3A	ENSG00000116017
rs191251802	chr2:158273701	0.14801	N	chr2:158520905	4	intronic	.	CYTIP	ENSG00000115165
rs544503872	chr11:1779295	-0.2154	N	chr11:1874221	NA	intronic	.	CTSD	ENSG00000117984
rs184566673	chr21:15893355	-0.02038	N	chr21:16371102	5	intronic	.	SAMSN1	ENSG00000155307
rs35679708	chr22:37270724	-0.12031	N	chr22:37258986	4	intronic	.	NCF4	ENSG00000100365
rs554991408	chr10:129848376	0.27001	N	N	NA	intronic	.	PTPRE	ENSG00000132334
rs148642368	chr1:27942401	-0.13397	N	chr1:28216736	2b	intronic	.	FGR	ENSG00000000938
rs564063514	chr15:55543018	-0.18643	N	N	NA	intronic	.	RAB27A	ENSG00000069974
rs553685177	chr20:47422377	0.11556	N	chr20:47384301	NA	intronic	.	PREX1	ENSG00000124126
rs531403957	chr10:73512516	0.02874	N	chr10:73520632	NA	intronic	.	CDH23	ENSG00000107736
rs190266103	chr6:31325477	0.13279	N	N	4	upstream	.	.	.
rs112613389	chr6:167374031	-0.14882	N	chr6:167511766	7	intergenic	.	.	.
rs529083441	chr10:26726708	-0.10867	N	chr10:26741174	NA	upstream	.	.	.
rs11867719	chr17:3863796	-0.00831	N	chr17:3828702	5	intronic	.	ATP2A3	ENSG00000074370
rs72713695	chr14:102172728	-0.20676	N	N	4	intergenic	.	.	.
rs558162753	chr6:29914301	0.05792	N	chr6:29596242	NA	downstream	.	.	.
rs538029873	chr17:61772685	-0.17749	N	chr17:61931549	NA	UTR3	.	MAP3K3	ENSG00000198909
rs569240899	chr16:84628468	0.17613	N	chr16:84581684	NA	intronic	.	COTL1	ENSG00000103187
rs6812871	chr4:113206844	0.17247	N	N	4	UTR5	.	TIFA	ENSG00000145365
rs373396353	chr4:8200826	0.16619	N	N	3a	upstream	.	.	.
rs72713698	chr14:102173919	-0.20676	N	N	4	intergenic	.	.	.
rs530868502	chr1:26647078	0.13428	N	chr1:27100243	NA	downstream	.	.	.
rs548247465	chr17:4853440	-0.21696	N	chr17:5326162	NA	upstream	.	.	.
rs138290355	chr14:93098239	-0.0943	N	chr14:93103729	5	intronic	.	RIN3	ENSG00000100599
rs189481259	chr21:15893424	-0.12062	N	chr21:16371102	5	intronic	.	SAMSN1	ENSG00000155307
rs145227210	chr6:31548543	-0.15253	N	N	4	exonic	synonymous	LTB	ENSG00000227507
rs2181032	chr9:117690864	-0.05695	N	chr9:117696336	5	intronic	.	TNFSF8	ENSG00000106952
rs146341337	chr7:139423213	-0.16446	N	chr7:139719439	6	intronic	.	HIPK2	ENSG00000064393
rs139890356	chr4:8229378	0.09641	N	N	4	exonic	nonsynonymous	SH3TC1	ENSG00000125089
rs553858582	chr11:67170515	0.01135	N	chr11:66855593	NA	upstream	.	.	.
rs189890347	chr16:31209523	0.08234	N	chr16:31015877	4	intergenic	.	.	.
rs587698276	chr3:50271647	-0.10451	N	chr3:50160109	NA	intronic	.	GNAI2	ENSG00000114353
rs145624248	chr7:50423826	0.18705	N	chr7:50313352	4	intronic	.	IKZF1	ENSG00000185811
rs545517918	chr8:56798692	0.03201	N	chr8:56800362	NA	intronic	.	LYN	ENSG00000254087
rs79122609	chr2:68970341	0.06985	N	chr2:68615546	5	intronic	.	ARHGAP25	ENSG00000163219
rs544381921	chr14:88474441	-0.15308	N	chr14:88472595	NA	intronic	.	GPR65	ENSG00000140030
rs10515746	chr5:156536568	0.03635	Y	chr5:156442784	3a	upstream	.	HAVCR2	ENSG00000135077
rs563204183	chr17:8864335	-0.07907	N	chr17:8784361	NA	intronic	.	PIK3R5	ENSG00000141506
rs574337199	chr1:112016636	0.31506	N	N	NA	UTR5	.	C1orf162	ENSG00000143110
rs568091545	chr9:92072390	-0.06109	N	chr9:91593290	NA	intronic	.	SEMA4D	ENSG00000187764
rs560749913	chr17:28036931	0.14228	N	chr17:28059970	NA	intronic	.	SSH2	ENSG00000141298
rs538889584	chr15:77284992	-0.09276	N	chr15:77313571	NA	intergenic	.	.	.
rs546887496	chr16:31889304	-0.19	N	N	NA	intronic	.	ZNF267	ENSG00000185947
rs139634547	chr14:93115665	0.21244	N	chr14:93103729	5	intronic	.	RIN3	ENSG00000100599
rs536695435	chr14:93124686	0.35983	N	chr14:93103729	NA	intronic	.	RIN3	ENSG00000100599
rs140596584	chr17:7484790	0.02317	N	chr17:7240391	4	exonic	synonymous	CD68	ENSG00000129226
rs543696132	chr17:76139787	0.01213	N	chr17:76257892	NA	downstream	.	.	.
rs117502672	chr5:39215425	-0.12835	N	N	5	intronic	.	FYB	ENSG00000082074
rs529414505	chr11:72503822	0.1149	N	chr11:72943483	NA	intronic	.	STARD10	ENSG00000214530
rs535187165	chr15:101708182	0.11209	N	chr15:102068658	NA	intergenic	.	.	.
rs190919360	chr6:35279116	0.01708	N	chr6:35602972	4	intronic	.	DEF6	ENSG00000023892
rs565816446	chr11:47411791	0.21837	N	chr11:47454152	NA	intergenic	.	.	.
rs564546433	chr7:43687325	-0.00181	N	N	NA	intronic	.	COA1	ENSG00000106603
rs409632	chr6:29894851	0.02508	N	chr6:29596242	2b	ncRNA_exonic	.	.	.
rs114645370	chr8:56814179	-0.07727	N	chr8:56800362	4	intronic	.	LYN	ENSG00000254087
rs188967071	chr21:46972387	0.14228	N	N	2b	intergenic	.	.	.
rs145913395	chr11:67808099	0.31506	N	N	2b	intronic	.	TCIRG1	ENSG00000110719
rs183084368	chr5:39165545	-0.01227	N	N	3a	intronic	.	FYB	ENSG00000082074
rs563101582	chr21:34757130	-0.18788	N	chr21:34439889	NA	intergenic	.	.	.
rs587719322	chr3:50378104	-0.11277	N	chr3:50160109	NA	exonic	stopgain	RASSF1	ENSG00000068028
rs567916141	chr5:39220100	-0.02655	N	N	NA	intronic	.	FYB	ENSG00000082074
rs532883082	chr6:24913172	-0.12202	N	N	NA	intronic	.	FAM65B	ENSG00000111913
rs77840987	chr11:128590344	0.12262	N	chr11:128562098	4	intronic	.	FLI1	ENSG00000151702
rs557676122	chr17:29151269	0.13759	N	N	NA	intronic	.	CRLF3	ENSG00000176390
rs565539215	chr16:50309045	0.35983	N	chr16:50160737	NA	intronic	.	ADCY7	ENSG00000121281
rs115687654	chr12:104860079	0.1122	N	N	6	intronic	.	CHST11	ENSG00000171310
rs117399237	chr16:28153901	0.08151	N	chr16:28131510	5	intronic	.	XPO6	ENSG00000169180
rs528614488	chr15:89181037	-0.05823	N	N	NA	intronic	.	.	.
rs375302108	chr8:27169000	-0.01603	N	chr8:27208126	4	UTR5	.	PTK2B	ENSG00000120899
rs534896368	chr19:42635236	-0.02769	N	chr19:42767593	NA	intronic	.	POU2F2	ENSG00000028277
rs147807927	chr1:167614149	0.02012	N	chr1:167600842	3a	intronic	.	RCSD1	ENSG00000198771
rs560766762	chr19:18285934	-0.04529	N	chr19:18398030	NA	exonic	nonsynonymous	IFI30	ENSG00000216490
rs1238566	chr11:128615486	0.06985	N	chr11:128562098	5	intronic	.	FLI1	ENSG00000151702
rs571151839	chr8:134078442	0.11752	N	chr8:134103953	NA	intronic	.	SLA	ENSG00000155926
rs538255983	chr22:24058818	-0.05308	N	chr22:24247310	NA	ncRNA_intronic	.	.	.
rs550983181	chr19:35503346	0.21244	N	N	NA	intronic	.	GRAMD1A	ENSG00000089351
rs201599510	chr4:1730519	-0.13594	N	chr4:1392789	5	intronic	.	TACC3	ENSG00000013810
rs190632508	chr19:1168988	-0.15534	N	chr19:836144	2b	intronic	.	SBNO2	ENSG00000064932
rs555560897	chr1:44443853	-0.06557	N	N	NA	UTR3	.	ATP6V0B	ENSG00000117410
rs144689688	chr20:49126636	-0.14016	N	chr20:49205095	2b	upstream	.	.	.
rs539274380	chr2:68969357	0.12262	N	chr2:68615546	NA	intronic	.	ARHGAP25	ENSG00000163219
rs150173150	chr1:209924527	-0.02769	N	chr1:209942435	7	intergenic	.	.	.
rs530429942	chr10:26728164	0.05281	N	chr10:26741174	NA	intronic	.	APBB1IP	ENSG00000077420
rs202205064	chr16:88747711	0.08151	N	chr16:88518569	4	exonic	nonsynonymous	SNAI3	ENSG00000185669
rs572074833	chr7:138790107	0.16767	N	chr7:138735512	NA	intronic	.	ZC3HAV1	ENSG00000105939
rs533536337	chr20:56195564	0.0188	N	N	NA	UTR5	.	ZBP1	ENSG00000124256
rs527348177	chr20:47362443	-0.08049	N	chr20:47384301	NA	intronic	.	PREX1	ENSG00000124126
rs563102668	chr16:31210632	0.2238	N	chr16:31015877	NA	intergenic	.	.	.
rs577790089	chr12:66628923	-0.0687	N	chr12:66671779	NA	intronic	.	IRAK3	ENSG00000090376
rs147639036	chr2:136885103	-0.11076	N	chr2:136713108	5	intergenic	.	.	.
rs927850	chr13:46699594	0.02265	N	N	5	downstream	.	.	.
rs543948666	chr8:56901733	0.21244	N	chr8:56800362	NA	intronic	.	LYN	ENSG00000254087
rs548512157	chr11:1911331	-0.13027	N	chr11:2320013	NA	intronic	.	LSP1	ENSG00000130592
rs139857134	chr1:167601675	0.2289	N	chr1:167600842	2b	intronic	.	RCSD1	ENSG00000198771
rs535016905	chr19:8582771	0.25063	N	N	NA	intergenic	.	.	.
rs549934025	chr15:40600838	-0.05865	N	N	NA	upstream	.	.	.
rs188776469	chr7:128047665	-0.01603	N	N	4	intronic	.	IMPDH1	ENSG00000106348
rs112203714	chr5:39215336	-0.12835	N	N	4	intronic	.	FYB	ENSG00000082074
rs536325936	chr19:48744606	0.10363	N	chr19:49127490	NA	intronic	.	CARD8	ENSG00000105483
rs543645376	chr11:73088027	0.22741	N	chr11:72943483	NA	intronic	.	RELT	ENSG00000054967
rs557714247	chr2:175444926	-0.21834	N	N	NA	intronic	.	WIPF1	ENSG00000115935
rs149845938	chr20:47335161	-0.12835	N	chr20:47384301	5	intronic	.	PREX1	ENSG00000124126
rs536577680	chr19:2080729	-0.00831	N	chr19:2127272	NA	intronic	.	MOB3A	ENSG00000172081
rs144095371	chr14:75990376	-0.11876	N	chr14:75981856	4	intronic	.	BATF	ENSG00000156127
rs538463905	chr10:26735693	-0.07315	N	chr10:26741174	NA	intronic	.	APBB1IP	ENSG00000077420
rs201260379	chr7:149467638	-0.08459	N	N	5	exonic	synonymous	ZNF467	ENSG00000181444
rs560193836	chr20:47385841	0.1149	N	chr20:47384301	NA	intronic	.	PREX1	ENSG00000124126
rs73077998	chr4:8202565	0.21244	N	N	4	intronic	.	SH3TC1	ENSG00000125089
rs576504523	chr11:2323034	0.31506	N	chr11:2320013	NA	exonic	nonsynonymous	C11orf21	ENSG00000110665
rs532411353	chr7:50478656	-0.06361	N	chr7:50313352	NA	intergenic	.	.	.
rs547861124	chr11:67046395	0.13907	N	chr11:66855593	NA	intronic	.	ADRBK1	ENSG00000173020
rs145244054	chr16:84643427	-0.09056	N	chr16:84581684	5	intronic	.	COTL1	ENSG00000103187
rs541503315	chr7:45019227	0.27001	N	chr7:44811223	NA	upstream	.	.	.
rs73077994	chr4:8201916	0.21244	N	N	2b	intronic	.	SH3TC1	ENSG00000125089
rs185999694	chr17:72473254	-0.10144	N	chr17:72695211	7	intronic	.	CD300A	ENSG00000167851
rs569270091	chr11:48131479	-0.03269	N	chr11:47888036	NA	intronic	.	PTPRJ	ENSG00000149177
rs183344465	chr19:47218104	0.1149	N	chr19:47629264	4	intronic	.	PRKD2	ENSG00000105287
rs149054019	chr20:1603974	-0.18788	N	chr20:1931001	7	intergenic	.	.	.
rs563702755	chr11:117857785	-0.02159	N	chr11:118081270	NA	intronic	.	IL10RA	ENSG00000110324
rs528148113	chr11:128587248	0.12262	N	chr11:128562098	NA	intronic	.	FLI1	ENSG00000151702
rs188481898	chr21:15902058	0.01823	N	chr21:16371102	6	intronic	.	SAMSN1	ENSG00000155307
rs149608592	chr5:39217789	-0.12835	N	N	4	intronic	.	FYB	ENSG00000082074
rs149102063	chr1:111418655	-0.01227	N	chr1:111348029	5	intronic	.	CD53	ENSG00000143119
rs542151454	chr5:40411481	-0.21456	N	N	NA	intergenic	.	.	.
rs72860329	chr6:32818505	0.0119	N	N	7	intronic	.	TAP1	ENSG00000168394
rs556649079	chr17:73332809	-0.11272	N	chr17:73822598	NA	intronic	.	GRB2	ENSG00000177885
rs75501048	chr19:17957137	0.12262	N	chr19:18398030	3a	intronic	.	JAK3	ENSG00000105639
rs55900964	chr22:37627611	-0.00831	N	chr22:37258986	4	intronic	.	RAC2	ENSG00000128340
rs570423508	chr5:169704684	0.14801	N	chr5:169691627	NA	intronic	.	LCP2	ENSG00000043462
rs536157749	chr20:47413871	0.1149	N	chr20:47384301	NA	intronic	.	PREX1	ENSG00000124126
rs490498	chr1:155880952	-0.16555	Y	chr1:156088526	2b	intronic	.	RIT1	ENSG00000143622
rs559787332	chr9:92044324	-0.08469	N	chr9:91593290	NA	intronic	.	SEMA4D	ENSG00000187764
rs538099281	chr22:37701644	0.14801	N	chr22:37258986	NA	intronic	.	CYTH4	ENSG00000100055
rs574727981	chr2:241518896	-0.13244	N	chr2:241563739	NA	downstream	.	RNPEPL1	ENSG00000142327
rs13331872	chr16:50719249	0.07785	N	chr16:50663477	3a	intergenic	.	.	.
rs547798	chr5:176326721	0.02924	Y	chr5:176792491	5	upstream	.	.	.
rs567214540	chr5:169728055	0.06175	N	chr5:169691627	NA	intergenic	.	.	.
rs564353005	chr5:171544058	0.18705	N	chr5:171931939	NA	intronic	.	STK10	ENSG00000072786
rs532568283	chr20:47338429	0.21244	N	chr20:47384301	NA	intronic	.	PREX1	ENSG00000124126
rs377712174	chr17:76387644	-0.11004	N	chr17:76257892	7	intronic	.	PGS1	ENSG00000087157
rs528851878	chr17:29142358	-0.11908	N	N	NA	intronic	.	CRLF3	ENSG00000176390
rs541869574	chr15:65175309	-0.05823	N	N	NA	intergenic	.	.	.
rs73437077	chr15:75502243	-0.03257	N	chr15:75361539	3a	intronic	.	C15orf39	ENSG00000167173
rs540968871	chr19:42055893	0.0661	N	N	NA	UTR5	.	CEACAM21	ENSG00000007129
rs546177800	chr7:106512362	0.21244	N	chr7:106372219	NA	intronic	.	PIK3CG	ENSG00000105851
rs543388780	chr3:32444489	0.16767	N	N	NA	intronic	.	CMTM7	ENSG00000153551
rs533625277	chr5:66489297	-0.21139	N	N	NA	intronic	.	CD180	ENSG00000134061
rs188239543	chr21:45774798	-0.16257	N	chr21:45660835	4	intronic	.	TRPM2	ENSG00000142185
rs540680720	chr15:65135469	0.12479	N	chr15:64672002	NA	intronic	.	PLEKHO2	ENSG00000241839
rs538801480	chr5:171580928	0.18705	N	chr5:171931939	NA	intronic	.	STK10	ENSG00000072786
rs368839462	chr1:11799973	0.00083	N	chr1:12246175	5	intronic	.	AGTRAP	ENSG00000177674
rs569207722	chr5:39188791	-0.12835	N	N	NA	intronic	.	FYB	ENSG00000082074
rs555948840	chr1:167609916	0.04896	N	chr1:167600842	NA	intronic	.	RCSD1	ENSG00000198771
rs549176929	chr5:49727031	-0.20716	N	chr5:49958363	NA	intronic	.	EMB	ENSG00000170571
rs573936475	chr7:50346769	0.33444	N	chr7:50313352	NA	intronic	.	IKZF1	ENSG00000185811
rs569133171	chr12:104858351	0.15967	N	N	NA	intronic	.	CHST11	ENSG00000171310
rs548844999	chr1:40854361	0.08151	N	chr1:40406715	NA	intronic	.	SMAP2	ENSG00000084070
rs547065903	chr18:43636116	-0.05798	N	chr18:43845269	NA	intronic	.	PSTPIP2	ENSG00000152229
rs551370894	chr2:175495587	-0.11876	N	N	NA	intronic	.	WIPF1	ENSG00000115935
rs576592983	chr17:7482706	0.30706	N	chr17:7240391	NA	upstream;downstream	.	.	.
rs145879030	chr16:27385358	-0.16065	N	chr16:27356398	7	intergenic	.	.	.
rs538330427	chr14:91882570	0.17227	N	N	NA	intronic	.	CCDC88C	ENSG00000015133
rs530633095	chr22:39411075	-0.18892	N	chr22:39840130	NA	intronic	.	APOBEC3C	ENSG00000244509
rs573356689	chr6:109771962	-0.1473	N	chr6:109376647	NA	intronic	.	MICAL1	ENSG00000135596
rs542992347	chr1:198642717	-0.0322	N	chr1:199000727	NA	intronic	.	PTPRC	ENSG00000081237
rs185717319	chr19:54899243	-0.15823	N	N	5	intergenic	.	.	.
rs577669175	chr11:5712014	0.16767	N	N	NA	intronic	.	TRIM22	ENSG00000132274
rs553025899	chr19:10449939	0.01135	N	chr19:10666450	NA	intronic	.	ICAM3	ENSG00000076662
rs533426884	chr3:14455619	0.06743	N	N	NA	intronic	.	SLC6A6	ENSG00000131389
rs115213839	chr20:43604798	-0.16019	N	N	6	intronic	.	STK4	ENSG00000101109
rs2223591	chr6:26271241	-0.11627	N	N	4	exonic	synonymous	HIST1H3G	ENSG00000256018
rs372425024	chr14:91779774	-0.22043	N	N	5	exonic	nonsynonymous	CCDC88C	ENSG00000015133
rs554954751	chr3:14478913	-0.14382	N	N	NA	intronic	.	SLC6A6	ENSG00000131389
rs141925596	chr9:92044485	-0.08469	N	chr9:91593290	2b	intronic	.	SEMA4D	ENSG00000187764
rs575695230	chr6:35265485	0.18413	N	chr6:35602972	NA	upstream	.	.	.
rs142073041	chr9:95882090	0.04267	N	chr9:95684697	4	intergenic	.	.	.
rs533675051	chr7:128579699	0.05047	N	chr7:128576086	NA	intronic	.	IRF5	ENSG00000128604
rs577282038	chr1:198615119	-0.0322	N	chr1:199000727	NA	intronic	.	PTPRC	ENSG00000081237
rs570547115	chr12:94603084	-0.14415	N	chr12:94536803	NA	intronic	.	PLXNC1	ENSG00000136040
rs118113674	chr9:117102258	0.21244	N	N	7	intronic	.	AKNA	ENSG00000106948
rs560356427	chr16:27377122	-0.16202	N	chr16:27356398	NA	intergenic	.	.	.
rs113538824	chr10:73530841	0.01708	N	chr10:73520632	5	intronic	.	CDH23	ENSG00000107736
rs570547119	chr1:31233517	0.16767	N	chr1:31231680	NA	intergenic	.	.	.
rs532538084	chr13:46754233	0.18413	N	N	NA	intronic	.	LCP1	ENSG00000136167
rs562033123	chr3:107845050	-0.203	N	chr3:107381651	NA	ncRNA_intronic	.	.	.
rs547903204	chr2:74783844	-0.01884	N	chr2:74317747	NA	exonic	nonsynonymous	DOK1	ENSG00000115325
rs79245959	chr5:131829028	0.02674	N	chr5:131705458	5	intergenic	.	.	.
rs147091755	chr9:117151270	0.1149	N	N	3a	intronic	.	AKNA	ENSG00000106948
rs571381395	chr12:25206162	-0.08796	N	N	NA	intronic	.	LRMP	ENSG00000118308
rs368225069	chr19:54717111	-0.22001	N	chr19:54327869	7	intergenic	.	.	.
rs542061897	chr15:45009348	0.07661	N	N	NA	intronic	.	B2M	ENSG00000166710
rs147715619	chr7:100275579	0.06985	N	chr7:100278657	2b	intronic	.	GNB2	ENSG00000172354
rs569122423	chr1:159887650	-0.03302	N	chr1:159518892	NA	downstream	.	.	.
rs146845176	chr11:3855823	0.2289	N	N	4	intronic	.	RHOG	ENSG00000177105
rs4980377	chr11:1902983	-0.00831	N	chr11:2320013	5	intronic	.	LSP1	ENSG00000130592
rs143035574	chr9:134148806	0.2289	N	N	4	intronic	.	FAM78A	ENSG00000126882
rs367563413	chr6:35265218	0.2289	N	chr6:35602972	4	upstream	.	.	.
rs566315966	chr1:47079050	-0.07402	N	N	NA	intronic	.	MOB3C	ENSG00000142961
rs543069354	chr15:81605823	0.01708	N	N	NA	intronic	.	STARD5	ENSG00000172345
rs185928067	chr2:127414909	-0.1715	N	N	4	intronic	.	GYPC	ENSG00000136732
rs191072832	chr19:49837495	0.16767	N	chr19:49459104	4	intergenic	.	.	.
rs2517775	chr6:29893960	0.02508	N	chr6:29596242	4	ncRNA_exonic	.	.	.
rs2517774	chr6:29893982	0.02508	N	chr6:29596242	4	ncRNA_exonic	.	.	.
rs2517777	chr6:29893848	0.07785	N	chr6:29596242	2b	ncRNA_exonic	.	.	.
rs2517776	chr6:29893922	0.07785	N	chr6:29596242	4	ncRNA_exonic	.	.	.
rs549792828	chr6:137550723	0.00239	N	chr6:137082948	NA	intergenic	.	.	.
rs2517773	chr6:29894007	0.02508	N	chr6:29596242	2b	ncRNA_exonic	.	.	.
rs2517772	chr6:29894205	0.02508	N	chr6:29596242	4	ncRNA_exonic	.	.	.
rs79946269	chr8:56814272	-0.07727	N	chr8:56800362	4	intronic	.	LYN	ENSG00000254087
rs2517779	chr6:29893235	-0.15823	N	chr6:29596242	4	ncRNA_exonic	.	.	.
rs2517778	chr6:29893837	0.07785	N	chr6:29596242	2b	ncRNA_exonic	.	.	.
rs540895358	chr2:202055531	-0.01322	N	chr2:202112471	NA	intronic	.	CASP10	ENSG00000003400
rs184461736	chr17:47295880	0.10853	N	chr17:47488823	2b	intronic	.	ABI3	ENSG00000108798
rs556019021	chr1:28209297	0.00655	N	chr1:28216736	NA	exonic	nonsynonymous	THEMIS2	ENSG00000130775
rs74019324	chr15:65128773	0.16767	N	chr15:64672002	2b	intergenic	.	.	.
rs547606224	chr19:14552022	-0.19	N	chr19:14499477	NA	exonic	nonsynonymous	PKN1	ENSG00000123143
rs118094937	chr19:8605653	-0.0895	N	N	4	intronic	.	MYO1F	ENSG00000142347
rs527919582	chr11:67045704	0.15073	N	chr11:66855593	NA	intronic	.	ADRBK1	ENSG00000173020
rs78893355	chr3:196379552	0.04777	N	chr3:196501413	7	intronic	.	NRROS	ENSG00000174004
rs550554582	chr15:77288844	0.16767	N	chr15:77313571	NA	intronic	.	PSTPIP1	ENSG00000140368
rs138758387	chr17:66283911	-0.19624	N	chr17:65975385	3a	intronic	.	ARSG	ENSG00000141337
rs569513995	chr17:28033967	0.14228	N	chr17:28059970	NA	intronic	.	SSH2	ENSG00000141298
rs543210017	chr11:64628547	-0.05308	N	N	NA	intronic	.	EHD1	ENSG00000110047
rs181201440	chr19:54605762	0.2369	N	chr19:54327869	2b	intronic	.	.	.
rs57330604	chr5:1516537	-0.14198	N	chr5:1313242	4	intronic	.	LPCAT1	ENSG00000153395
rs544526549	chr19:49840723	0.21244	N	chr19:49459104	NA	intronic	.	CD37	ENSG00000104894
rs573419338	chr8:56885569	-0.07789	N	chr8:56800362	NA	intronic	.	LYN	ENSG00000254087
rs562733687	chr14:91882899	0.15967	N	N	NA	intronic	.	CCDC88C	ENSG00000015133
rs185791604	chr2:233943925	0.12262	N	chr2:234115629	4	intronic	.	.	.
rs559730218	chr7:128577977	0.01559	N	chr7:128576086	NA	upstream	.	.	.
rs2279904	chr7:65447242	-0.17721	N	chr7:65822360	2b	UTR5	.	GUSB	ENSG00000169919
rs146037198	chr16:28220060	-0.20734	N	chr16:28131510	4	intronic	.	XPO6	ENSG00000169180
rs35646705	chr15:65146482	0.09524	N	chr15:64672002	5	intronic	.	PLEKHO2	ENSG00000241839
rs537875552	chr4:40201154	-0.09909	N	N	NA	intronic	.	RHOH	ENSG00000168421
rs61754211	chr3:50378153	-0.11277	N	chr3:50160109	2b	exonic	synonymous	RASSF1	ENSG00000068028
rs61738612	chr11:64627492	0.13907	N	N	4	exonic	synonymous	EHD1	ENSG00000110047
rs144939691	chr17:8826184	-0.04267	N	chr17:8784361	4	intronic	.	PIK3R5	ENSG00000141506
rs185843197	chr2:68991106	-0.05798	N	chr2:68615546	5	intronic	.	ARHGAP25	ENSG00000163219
rs544198563	chr11:118076852	-0.11242	N	chr11:118081270	NA	intronic	.	AMICA1	ENSG00000160593
rs541424447	chr14:91827384	0.30706	N	N	NA	intronic	.	CCDC88C	ENSG00000015133
rs117060930	chr12:123912714	-0.1002	N	chr12:124019055	2b	intronic	.	RILPL2	ENSG00000150977
rs577322723	chr12:104997576	0.15967	N	N	NA	intronic	.	CHST11	ENSG00000171310
rs186350356	chr17:8125990	-0.02882	N	chr17:8214427	4	ncRNA_exonic	.	.	.
rs372204350	chr7:139418340	-0.15936	N	chr7:139719439	5	intronic	.	HIPK2	ENSG00000064393
rs573686572	chr9:117149847	0.15967	N	N	NA	intronic	.	AKNA	ENSG00000106948
rs576513542	chr16:21657680	-0.03569	N	N	NA	intronic	.	METTL9	ENSG00000197006
rs60216137	chr9:92079970	-0.10585	N	chr9:91593290	5	intronic	.	SEMA4D	ENSG00000187764
rs564044784	chr17:72460597	-0.12473	N	chr17:72695211	NA	intergenic	.	.	.
rs541434816	chr9:35104529	-0.20274	N	N	NA	UTR3	.	FAM214B	ENSG00000005238
rs350148	chr19:933070	0.09431	N	chr19:836144	2b	intronic	.	ARID3A	ENSG00000116017
rs350149	chr19:933196	0.09431	N	chr19:836144	2b	intronic	.	ARID3A	ENSG00000116017
rs545589375	chr17:76124355	0.16767	N	chr17:76257892	NA	intronic	.	TMC6	ENSG00000141524
rs529874763	chr1:202130267	0.18413	N	N	NA	UTR5	.	PTPN7	ENSG00000143851
rs567182277	chr16:30086842	0.13136	N	chr16:30471109	NA	upstream	.	.	.
rs546585557	chr5:171588804	0.18705	N	chr5:171931939	NA	intronic	.	STK10	ENSG00000072786
rs350147	chr19:933015	0.09431	N	chr19:836144	4	intronic	.	ARID3A	ENSG00000116017
rs573074060	chr11:48023057	0.00748	N	chr11:47888036	NA	intronic	.	PTPRJ	ENSG00000149177
rs350143	chr19:928073	-0.21785	N	chr19:836144	5	intronic	.	ARID3A	ENSG00000116017
rs373061305	chr16:57048384	-0.08261	N	chr16:57061189	5	intergenic	.	NLRC5	ENSG00000140853
rs546702304	chr22:37701118	0.14801	N	chr22:37258986	NA	intronic	.	CYTH4	ENSG00000100055
rs13392074	chr2:231082600	-0.05798	N	chr2:231161026	5	intronic	.	SP110	ENSG00000135899
rs539461037	chr11:48077183	0.00748	N	chr11:47888036	NA	intronic	.	PTPRJ	ENSG00000149177
rs188903178	chr19:36402459	0.00083	N	N	3a	intergenic	.	.	.
rs560852866	chr19:1029301	0.00645	N	chr19:836144	NA	intronic	.	CNN2	ENSG00000064666
rs555277736	chr1:113161190	0.26229	N	N	NA	intronic	.	ST7L	ENSG00000007341
rs528650668	chr2:136891388	-0.05798	N	chr2:136713108	NA	intergenic	.	.	.
rs560408603	chr10:26731104	-0.18565	N	chr10:26741174	NA	intronic	.	APBB1IP	ENSG00000077420
rs571968168	chr4:40244068	0.08151	N	N	NA	intronic	.	RHOH	ENSG00000168421
rs562369276	chr11:48008520	0.02622	N	chr11:47888036	NA	intronic	.	PTPRJ	ENSG00000149177
rs77069648	chr17:72473053	-0.10144	N	chr17:72695211	5	intronic	.	CD300A	ENSG00000167851
rs148437421	chr19:1073266	0.21244	N	chr19:836144	3a	exonic	synonymous	HMHA1	ENSG00000180448
rs565998836	chr19:6481201	0.10324	N	chr19:6671369	NA	intronic	.	DENND1C	ENSG00000205744
rs528604797	chr8:27244433	-0.19578	N	chr8:27208126	NA	intronic	.	PTK2B	ENSG00000120899
rs143374486	chr18:2640815	0.00748	N	N	5	intergenic	.	.	.
rs566470919	chr6:24934269	-0.01322	N	N	NA	intronic	.	FAM65B	ENSG00000111913
rs578165177	chr11:48011795	-0.12323	N	chr11:47888036	NA	intronic	.	PTPRJ	ENSG00000149177
rs556920604	chr19:2083014	-0.00831	N	chr19:2127272	NA	intronic	.	MOB3A	ENSG00000172081
rs573464500	chr6:27861972	0.27489	N	N	NA	downstream	.	.	.
rs142148712	chr9:95826270	0.05612	N	chr9:95684697	5	intronic	.	SUSD3	ENSG00000157303
rs193042019	chr11:128582346	0.11752	N	chr11:128562098	7	intronic	.	FLI1	ENSG00000151702
rs12457148	chr18:2636751	-0.01919	N	N	4	intergenic	.	.	.
rs191696718	chr5:171573489	-0.00054	N	chr5:171931939	4	intronic	.	STK10	ENSG00000072786
rs547439320	chr1:167613571	-0.02703	N	chr1:167600842	NA	intronic	.	RCSD1	ENSG00000198771
rs556939788	chr2:182332129	-0.16796	N	chr2:182323665	NA	intronic	.	ITGA4	ENSG00000115232
rs574023558	chr1:198635026	0.14774	N	chr1:199000727	NA	intronic	.	PTPRC	ENSG00000081237
rs527653195	chr1:183600608	-0.1069	N	chr1:183144723	NA	intronic	.	ARPC5	ENSG00000162704
rs577914472	chr11:64621750	-0.00831	N	N	NA	UTR3	.	EHD1	ENSG00000110047
rs8004456	chr14:92997183	0.02622	N	chr14:93103729	6	intronic	.	RIN3	ENSG00000100599
rs574086864	chr1:40854150	0.08151	N	chr1:40406715	NA	intronic	.	SMAP2	ENSG00000084070
rs181410000	chr12:54890966	-0.08771	N	chr12:54685880	7	upstream	.	.	.
rs148612255	chr2:113948189	-0.13264	N	chr2:113712407	6	intronic	.	PSD4	ENSG00000125637
rs569748521	chr8:131023122	-0.14338	N	chr8:130572110	NA	intergenic	.	.	.
rs149599240	chr6:27870287	-0.01834	N	N	3a	intergenic	.	.	.
rs9898058	chr17:47818821	-0.21832	N	chr17:47488823	4	intronic	.	FAM117A	ENSG00000121104
rs145181706	chr16:84643656	-0.09056	N	chr16:84581684	5	intronic	.	COTL1	ENSG00000103187
rs554544734	chr1:15745017	0.03165	N	N	NA	intronic	.	EFHD2	ENSG00000142634
rs143249315	chr6:31170711	0.15874	N	N	4	ncRNA_exonic	.	.	.
rs555664196	chr2:197014772	-0.08949	N	chr2:196974333	NA	intronic	.	STK17B	ENSG00000081320
rs573870121	chr9:77765688	-0.01322	N	N	NA	intergenic	.	.	.
rs116361064	chr12:32112254	0.06723	N	chr12:32138924	2b	upstream	.	.	.
rs532198077	chr22:37701979	0.14801	N	chr22:37258986	NA	intronic	.	CYTH4	ENSG00000100055
rs567070765	chr5:14583225	-0.17092	N	chr5:14610309	NA	intronic	.	FAM105A	ENSG00000145569
rs573598405	chr8:56807316	-0.14706	N	chr8:56800362	NA	intronic	.	LYN	ENSG00000254087
rs180780377	chr14:91822060	-0.12951	N	N	4	intronic	.	CCDC88C	ENSG00000015133
rs141287883	chr21:46341374	0.07785	N	N	5	ncRNA_intronic	.	ITGB2	ENSG00000160255
rs28491452	chr16:28120176	-0.17194	N	chr16:28131510	6	intronic	.	XPO6	ENSG00000169180
rs575206921	chr16:66588206	-0.11076	N	N	NA	intronic	.	CKLF-CMTM1	ENSG00000254788
rs28367570	chr6:31236298	-0.10227	N	N	4	downstream	.	.	.
rs146378862	chr2:202119558	0.12262	N	chr2:202112471	7	intronic	.	CASP8	ENSG00000064012
rs548210688	chr16:57022783	0.08951	N	chr16:57061189	NA	intergenic	.	.	.
rs539162775	chr22:37622143	0.05612	N	chr22:37258986	NA	intronic	.	RAC2	ENSG00000128340
rs141044740	chr2:85645310	-0.17477	N	chr2:85826721	2b	intergenic	.	.	.
rs11747783	chr5:39178706	0.03184	N	N	5	intronic	.	FYB	ENSG00000082074
rs200145753	chr19:51630255	-0.12384	N	chr19:52128795	5	intronic	.	SIGLEC9	ENSG00000129450
rs190665903	chr7:100273363	-0.10974	N	chr7:100278657	2b	intronic	.	GNB2	ENSG00000172354
rs574044752	chr8:56791758	-0.02655	N	chr8:56800362	NA	upstream	.	.	.
rs540833378	chr10:26771987	-0.09458	N	chr10:26741174	NA	intronic	.	APBB1IP	ENSG00000077420
rs533573462	chr15:63771630	0.01135	N	chr15:63791228	NA	intergenic	.	.	.
rs547049080	chr8:56851643	0.02622	N	chr8:56800362	NA	intronic	.	LYN	ENSG00000254087
rs139324377	chr3:14471265	0.21244	N	N	7	intronic	.	SLC6A6	ENSG00000131389
rs573435499	chr2:182325851	0.02863	N	chr2:182323665	NA	intronic	.	ITGA4	ENSG00000115232
rs377597863	chr10:6092515	-0.12473	N	chr10:6101129	5	intronic	.	IL2RA	ENSG00000134460
rs554135206	chr17:43310274	0.14801	N	chr17:43488792	NA	intronic	.	FMNL1	ENSG00000184922
rs139476487	chr11:128623362	0.12262	N	chr11:128562098	5	intronic	.	FLI1	ENSG00000151702
rs561479617	chr17:73305875	-0.17511	N	chr17:73801154	NA	intergenic	.	.	.
rs571579225	chr20:56205243	0.10324	N	N	NA	intergenic	.	.	.
rs373650050	chr3:101658959	-0.15823	N	chr3:101267385	6	upstream	.	.	.
rs140695081	chr14:91861657	0.11556	N	N	5	intronic	.	CCDC88C	ENSG00000015133
rs562607411	chr4:154448404	-0.01603	N	N	NA	intronic	.	KIAA0922	ENSG00000121210
rs188107200	chr3:183266355	-0.2092	N	chr3:183730295	4	intronic	.	KLHL6	ENSG00000172578
rs573190073	chr16:28120851	-0.17704	N	chr16:28131510	NA	intronic	.	XPO6	ENSG00000169180
rs574155410	chr7:99995654	-0.2238	N	chr7:100278657	NA	intronic	.	PILRA	ENSG00000085514
rs578072165	chr7:43689707	0.10081	N	N	NA	intronic	.	COA1	ENSG00000106603
rs11692751	chr2:113464228	-0.21904	N	chr2:113712407	4	intergenic	.	.	.
rs574483962	chr2:202131536	-0.15691	N	chr2:202112471	NA	intronic	.	CASP8	ENSG00000064012
rs1004320	chr19:2082678	-0.00831	N	chr19:2127272	4	intronic	.	MOB3A	ENSG00000172081
rs562094728	chr11:104913635	-0.10209	N	N	NA	intronic	.	CARD16	ENSG00000204397
rs542122157	chr9:92138103	-0.05308	N	N	NA	intergenic	.	.	.
rs557856390	chr18:2655215	0.17857	N	N	NA	ncRNA_exonic	.	.	.
rs141903485	chr14:23587838	-0.05757	Y	chr14:23755598	2b	exonic	nonsynonymous	CEBPE	ENSG00000092067
rs72911053	chr6:35268347	0.08151	N	chr6:35602972	4	intronic	.	DEF6	ENSG00000023892
rs558874370	chr9:92043273	-0.04981	N	chr9:91593290	NA	intronic	.	SEMA4D	ENSG00000187764
rs562156322	chr6:24998291	-0.15467	N	N	NA	intronic	.	.	.
rs531499267	chr3:196359440	0.19759	N	chr3:196501413	NA	ncRNA_exonic	.	.	.
rs148308168	chr16:50304259	0.21244	N	chr16:50160737	5	intronic	.	ADCY7	ENSG00000121281
rs116166102	chr19:8555001	0.05356	N	N	2b	UTR3	.	PRAM1	ENSG00000133246
rs541203815	chr11:47971814	-0.1981	N	chr11:47888036	NA	intergenic	.	.	.
rs576396819	chr4:185373632	0.1149	N	N	NA	intronic	.	IRF2	ENSG00000168310
rs528949326	chr1:27944484	0.16767	N	chr1:28216736	NA	intronic	.	FGR	ENSG00000000938
rs76700787	chr3:183271290	0.16767	N	chr3:183730295	4	intronic	.	KLHL6	ENSG00000172578
rs189655601	chr11:4414452	0.02508	N	N	4	intronic	.	TRIM21	ENSG00000132109
rs550161288	chr3:183272782	0.16767	N	chr3:183730295	NA	intronic	.	KLHL6	ENSG00000172578
rs74346220	chr8:27265325	-0.22014	N	chr8:27208126	5	intronic	.	PTK2B	ENSG00000120899
rs80333659	chr11:128576139	-0.01322	N	chr11:128562098	7	intronic	.	FLI1	ENSG00000151702
rs549962270	chr8:134071027	0.06985	N	chr8:134103953	NA	intronic	.	SLA	ENSG00000155926
rs79761237	chr6:29908892	0.07785	N	chr6:29596242	4	intergenic	.	.	.
rs370672621	chr6:167366683	-0.07868	N	chr6:167511766	3a	intronic	.	RNASET2	ENSG00000026297
rs2302746	chr12:15103726	0.00429	N	chr12:14622002	4	intronic	.	ARHGDIB	ENSG00000111348
rs2302747	chr12:15103826	-0.00831	N	chr12:14622002	5	intronic	.	ARHGDIB	ENSG00000111348
rs550896790	chr14:21250664	0.00748	N	chr14:21431413	NA	downstream	.	.	.
rs546619961	chr15:75072817	0.03674	N	chr15:75361539	NA	intergenic	.	.	.
rs138777710	chr1:198605673	-0.16323	N	chr1:199000727	4	intergenic	.	.	.
rs559870665	chr5:171591924	0.13428	N	chr5:171931939	NA	intronic	.	STK10	ENSG00000072786
rs113067721	chr20:56204272	0.10324	N	N	5	intergenic	.	.	.
rs142553793	chr8:27188308	0.02874	N	chr8:27208126	5	intronic	.	PTK2B	ENSG00000120899
rs528726738	chr14:93115855	0.21244	N	chr14:93103729	NA	intronic	.	RIN3	ENSG00000100599
rs139888804	chr19:54878864	-0.19944	N	N	5	intronic	.	.	.
rs146279800	chr15:65154312	-0.08873	N	chr15:64672002	5	intronic	.	PLEKHO2	ENSG00000241839
rs4076625	chr8:38794457	-0.08738	N	chr8:38804069	4	intronic	.	PLEKHA2	ENSG00000169499
rs568307614	chr12:89745150	-0.17504	N	chr12:89830720	NA	intronic	.	DUSP6	ENSG00000139318
rs73346752	chr8:134087560	0.02508	N	chr8:134103953	4	intronic	.	SLA	ENSG00000155926
rs73346753	chr8:134087823	0.02508	N	chr8:134103953	3a	intronic	.	SLA	ENSG00000155926
rs541884770	chr11:104906076	0.02508	N	N	NA	upstream	.	.	.
rs76030314	chr1:160808810	-0.16979	N	chr1:161188893	3a	exonic	nonsynonymous	CD244	ENSG00000122223
rs545954837	chr9:134128169	0.1323	N	N	NA	intergenic	.	.	.
rs577712945	chr11:128584217	0.07785	N	chr11:128562098	NA	intronic	.	FLI1	ENSG00000151702
rs185337531	chr4:185380297	-0.06774	N	N	5	intronic	.	IRF2	ENSG00000168310
rs570175545	chr9:92072926	-0.17326	N	chr9:91593290	NA	intronic	.	SEMA4D	ENSG00000187764
rs548819256	chr17:4849014	0.0863	N	chr17:5326162	NA	UTR3	.	PFN1	ENSG00000108518
rs540457877	chr8:56809153	-0.19117	N	chr8:56800362	NA	intronic	.	LYN	ENSG00000254087
rs575468623	chr1:89738653	-0.21133	N	N	NA	upstream	.	.	.
rs146695899	chr20:47399342	0.21244	N	chr20:47384301	4	intronic	.	PREX1	ENSG00000124126
rs142996233	chr17:80407164	-0.10585	N	N	2b	UTR5	.	C17orf62	ENSG00000178927
rs146375153	chr14:91871363	-0.17632	N	N	5	intronic	.	CCDC88C	ENSG00000015133
rs147172675	chr17:73395056	-0.06794	N	chr17:73822598	6	intronic	.	GRB2	ENSG00000177885
rs565173096	chr3:32463564	0.31506	N	N	NA	intronic	.	CMTM7	ENSG00000153551
rs574050530	chr3:52284243	-0.16557	N	N	NA	UTR3	.	PPM1M	ENSG00000164088
rs552313293	chr11:3853373	0.2289	N	N	NA	intronic	.	RHOG	ENSG00000177105
rs557215258	chr7:99095599	0.06985	N	chr7:99036920	NA	intronic	.	ZNF394	ENSG00000160908
rs548601392	chr11:72529827	-0.13244	N	chr11:72943483	NA	intronic	.	ATG16L2	ENSG00000168010
rs577276485	chr19:14482119	-0.12473	N	chr19:14499477	NA	intergenic	.	.	.
rs556887239	chr11:2320624	0.18705	N	chr11:2320013	NA	intronic	.	C11orf21	ENSG00000110665
rs547899963	chr1:168504977	-0.22172	N	N	NA	intergenic	.	.	.
rs576061129	chr17:72475810	-0.02442	N	chr17:72695211	NA	intronic	.	CD300A	ENSG00000167851
rs183984774	chr16:88764428	0.17756	N	chr16:88518569	5	intronic	.	RNF166	ENSG00000158717
rs529609696	chr11:63974720	0.22333	N	chr11:63974995	NA	intronic	.	FERMT3	ENSG00000149781
rs566063036	chr19:51632658	-0.08234	N	chr19:52128795	NA	intronic	.	SIGLEC9	ENSG00000129450
rs552754298	chr1:161018926	-0.0027	N	chr1:161188893	NA	exonic	nonsynonymous	ARHGAP30	ENSG00000186517
rs141764428	chr16:28156790	0.08151	N	chr16:28131510	4	intronic	.	XPO6	ENSG00000169180
rs528974884	chr5:43043651	0.08889	N	N	NA	ncRNA_exonic	.	.	.
rs550350397	chr16:68033333	0.22524	N	chr16:68138091	NA	UTR5	.	DPEP2	ENSG00000167261
rs112525507	chr6:29913515	0.12262	N	chr6:29596242	3a	UTR3	.	HLA-A	ENSG00000206503
rs147467366	chr2:136873361	0.21723	N	chr2:136713108	4	exonic	nonsynonymous	CXCR4	ENSG00000121966
rs557857448	chr11:64639434	0.01708	N	N	NA	intronic	.	EHD1	ENSG00000110047
rs561497798	chr19:6798469	-0.08807	N	chr19:6671369	NA	intronic	.	VAV1	ENSG00000141968
rs12653488	chr5:169706966	0.14801	N	chr5:169691627	4	intronic	.	LCP2	ENSG00000043462
rs3893069	chr19:36233200	0.02508	N	N	4	intronic	.	IGFLR1	ENSG00000126246
rs531586559	chr8:27218031	0.08151	N	chr8:27208126	NA	intronic	.	PTK2B	ENSG00000120899
rs371953425	chr15:65174781	-0.05823	N	N	2b	intergenic	.	.	.
rs531398258	chr12:53846218	0.12959	N	chr12:53747853	NA	intronic	.	PCBP2	ENSG00000197111
rs563735196	chr12:32028376	-0.18917	N	chr12:32138924	NA	intergenic	.	.	.
rs141040533	chr19:8569512	0.00893	N	N	7	intergenic	.	.	.
rs138680284	chr12:57864531	-0.18908	N	chr12:57493727	2b	exonic	nonsynonymous	GLI1	ENSG00000111087
rs554342453	chr11:48054617	-0.14553	N	chr11:47888036	NA	intronic	.	PTPRJ	ENSG00000149177
rs529764622	chr20:56205189	0.10324	N	N	NA	intergenic	.	.	.
rs565278245	chr5:171576777	0.18705	N	chr5:171931939	NA	intronic	.	STK10	ENSG00000072786
rs280502	chr19:10491475	0.1408	N	chr19:10666450	2a	upstream	.	.	.
rs577271104	chr19:42636501	-0.08046	N	chr19:42767593	NA	intronic	.	POU2F2	ENSG00000028277
rs7255775	chr19:42055769	0.0661	N	N	4	upstream	.	.	.
rs568634884	chr16:68018517	-0.08362	N	chr16:68138091	NA	intergenic	.	.	.
rs143340369	chr6:31168762	-0.10883	N	N	7	ncRNA_intronic	.	.	.
rs546786588	chr11:73692191	0.15967	N	N	NA	intronic	.	UCP2	ENSG00000175567
rs148496332	chr3:32534383	-0.18383	N	N	5	intronic	.	CMTM6	ENSG00000091317
rs537954798	chr1:26641746	0.14228	N	chr1:27100243	NA	intronic	.	UBXN11	ENSG00000158062
rs534606468	chr20:57604569	-0.12051	N	N	NA	ncRNA_intronic	.	ATP5E	ENSG00000124172
rs536065497	chr1:203260387	-0.17751	N	chr1:203658782	NA	intergenic	.	.	.
rs144023594	chr3:46403091	0.03767	N	chr3:46418689	4	downstream	.	.	.
rs1075623	chr16:27330937	0.14228	N	chr16:27356398	7	intronic	.	IL4R	ENSG00000077238
rs553653330	chr9:117103718	0.05097	N	N	NA	intronic	.	AKNA	ENSG00000106948
rs540009661	chr2:175466117	0.01708	N	N	NA	intronic	.	WIPF1	ENSG00000115935
rs578259530	chr14:91882081	0.15967	N	N	NA	intronic	.	CCDC88C	ENSG00000015133
rs534198597	chr17:73380898	-0.09843	N	chr17:73822598	NA	intronic	.	GRB2	ENSG00000177885
rs567441250	chr15:77315801	0.17756	N	chr15:77313571	NA	intronic	.	PSTPIP1	ENSG00000140368
rs1075624	chr16:27330894	0.14228	N	chr16:27356398	5	intronic	.	IL4R	ENSG00000077238
rs553440956	chr10:26777820	-0.13785	N	chr10:26741174	NA	intronic	.	APBB1IP	ENSG00000077420
rs554085018	chr12:122070446	-0.11876	N	chr12:122254713	NA	intronic	.	ORAI1	ENSG00000182500
rs548686626	chr20:47365331	0.1149	N	chr20:47384301	NA	intronic	.	PREX1	ENSG00000124126
rs7569396	chr2:202110805	-0.11908	N	chr2:202112471	7	intronic	.	CASP8	ENSG00000064012
rs145239767	chr17:8844962	-0.11123	N	chr17:8784361	4	intronic	.	PIK3R5	ENSG00000141506
rs138190798	chr15:77310757	0.05225	N	chr15:77313571	5	intronic	.	PSTPIP1	ENSG00000140368
rs550373785	chr5:1490654	0.08924	N	chr5:1313242	NA	intronic	.	LPCAT1	ENSG00000153395
rs531623214	chr9:92024258	-0.05308	N	chr9:91534339	NA	intronic	.	SEMA4D	ENSG00000187764
rs555834082	chr19:42387153	0.03597	N	chr19:42767593	NA	upstream	.	.	.
rs546886004	chr2:233956624	0.14801	N	chr2:234115629	NA	intronic	.	.	.
rs562656819	chr6:159089728	-0.13907	N	chr6:159469512	NA	intronic	.	SYTL3	ENSG00000164674
rs181432343	chr3:183270582	0.16767	N	chr3:183730295	4	intronic	.	KLHL6	ENSG00000172578
rs186085611	chr7:73641830	-0.0913	N	N	4	intronic	.	LAT2	ENSG00000086730
rs78341143	chr12:110887369	0.17247	N	chr12:111357727	2b	intronic	.	ARPC3	ENSG00000111229
rs188067641	chr7:50478607	-0.06361	N	chr7:50313352	5	intergenic	.	.	.
rs571532340	chr16:88770967	0.1149	N	chr16:88518569	NA	intronic	.	RNF166	ENSG00000158717
rs537849480	chr11:118077303	0.10324	N	chr11:118081270	NA	intronic	.	AMICA1	ENSG00000160593
rs548097621	chr14:105537025	-0.18917	N	chr14:105637156	NA	intergenic	.	.	.
rs142592350	chr11:73094936	0.15967	N	chr11:72943483	4	intronic	.	RELT	ENSG00000054967
rs557320760	chr14:92981448	0.21244	N	chr14:93103729	NA	intronic	.	RIN3	ENSG00000100599
rs563374780	chr3:13453608	-0.21835	N	N	NA	intronic	.	NUP210	ENSG00000132182
rs558766086	chr5:169718226	0.14801	N	chr5:169691627	NA	intronic	.	LCP2	ENSG00000043462
rs191885011	chr16:57033548	0.18705	N	chr16:57061189	4	intergenic	.	NLRC5	ENSG00000140853
rs556870332	chr1:202131978	0.03674	N	N	NA	intergenic	.	.	.
rs548432866	chr11:67043914	0.0863	N	chr11:66855593	NA	intronic	.	ADRBK1	ENSG00000173020
rs139229228	chr16:57024857	0.08951	N	chr16:57061189	4	intergenic	.	NLRC5	ENSG00000140853
rs568166974	chr16:85936068	-0.05308	N	chr16:85938755	NA	intronic	.	IRF8	ENSG00000140968
rs529794925	chr1:45196628	0.10081	N	N	NA	intergenic	.	.	.
rs541923721	chr2:136995889	-0.08362	N	chr2:136713108	NA	intergenic	.	.	.
rs188075137	chr2:69008020	-0.01322	N	chr2:68615546	6	intronic	.	ARHGAP25	ENSG00000163219
rs541791464	chr8:27186020	0.13136	N	chr8:27208126	NA	intronic	.	PTK2B	ENSG00000120899
rs114547031	chr2:233980197	0.07851	N	chr2:234115629	5	intronic	.	.	.
rs671846	chr10:11222129	-0.07723	N	N	3a	intronic	.	CELF2	ENSG00000048740
rs142799590	chr6:24926621	0.07785	N	N	2b	intronic	.	FAM65B	ENSG00000111913
rs75554708	chr11:128673113	-0.21304	N	chr11:128562098	3a	intronic	.	FLI1	ENSG00000151702
rs78455916	chr19:41863193	-0.1807	N	N	4	intronic	.	B9D2	ENSG00000123810
rs567191995	chr19:8563181	-0.09965	N	N	NA	intronic	.	PRAM1	ENSG00000133246
rs536916280	chr16:29756873	-0.04219	N	chr16:30082508	NA	intronic	.	C16orf54	ENSG00000185905
rs369009395	chr22:37637569	-0.00831	N	chr22:37258986	3a	intronic	.	RAC2	ENSG00000128340
rs559111574	chr15:77310705	0.05225	N	chr15:77313571	NA	intronic	.	PSTPIP1	ENSG00000140368
rs185224436	chr2:233948315	0.12262	N	chr2:234115629	2c	intronic	.	.	.
rs11653305	chr17:76386918	-0.0101	Y	chr17:76257892	4	intronic	.	PGS1	ENSG00000087157
rs143808892	chr16:67969560	0.35983	N	chr16:68138091	4	exonic	nonsynonymous	PSMB10	ENSG00000205220
rs6017453	chr20:43612322	0.16767	N	N	5	intronic	.	STK4	ENSG00000101109
rs148564510	chr19:3155197	-0.19556	N	chr19:3408665	4	intronic	.	GNA15	ENSG00000060558
rs564407176	chr12:122069962	-0.11876	N	chr12:122254713	NA	intronic	.	ORAI1	ENSG00000182500
rs6017454	chr20:43612901	0.10297	N	N	6	intronic	.	STK4	ENSG00000101109
rs536522987	chr1:31229435	0.14007	N	chr1:31231680	NA	intronic	.	LAPTM5	ENSG00000162511
rs550874809	chr9:134143817	-0.00831	N	N	NA	intronic	.	FAM78A	ENSG00000126882
rs547336608	chr22:22307151	0.1149	N	chr22:21982249	NA	intronic	.	PPM1F	ENSG00000100034
rs142970905	chr14:93129402	0.01821	N	chr14:93103729	6	intronic	.	RIN3	ENSG00000100599
rs552325798	chr19:10449827	0.01135	N	chr19:10666450	NA	intronic	.	ICAM3	ENSG00000076662
rs552195985	chr1:117047669	0.0062	N	chr1:117544331	NA	intergenic	.	.	.
rs180751241	chr6:31586036	-0.16523	N	N	5	intergenic	.	.	.
rs535400077	chr12:105067092	0.1122	N	N	NA	intronic	.	CHST11	ENSG00000171310
rs552064376	chr22:17581037	-0.11242	N	chr22:17906176	NA	intronic	.	IL17RA	ENSG00000177663
rs201570448	chr6:159457675	0.08331	N	chr6:159469512	4	exonic	synonymous	TAGAP	ENSG00000164691
rs184376466	chr3:13455013	0.01708	N	N	4	intronic	.	NUP210	ENSG00000132182
rs143459442	chr1:31211018	-0.02175	N	chr1:31231680	4	intronic	.	LAPTM5	ENSG00000162511
rs567090711	chr5:39215791	-0.12835	N	N	NA	intronic	.	FYB	ENSG00000082074
rs538388181	chr19:13259248	-0.09786	N	chr19:13176728	NA	intronic	.	STX10	ENSG00000104915
rs183580771	chr15:65154104	-0.08873	N	chr15:64672002	5	intronic	.	PLEKHO2	ENSG00000241839
rs77315665	chr3:46992936	-0.21095	N	chr3:47184055	5	intronic	.	CCDC12	ENSG00000160799
rs573277088	chr14:78082581	-0.06284	N	chr14:77939965	NA	intronic	.	SPTLC2	ENSG00000100596
rs530198239	chr17:47287881	-0.06974	N	chr17:47488823	NA	UTR5	.	GNGT2	ENSG00000167083
rs559849777	chr2:68611850	-0.15487	N	chr2:68615546	NA	intronic	.	PLEK	ENSG00000115956
rs552461994	chr17:37910382	-0.11994	N	chr17:38157841	NA	intergenic	.	.	.
rs79281455	chr1:160653298	-0.14557	N	N	4	intronic	.	CD48	ENSG00000117091
rs549612377	chr18:2655058	0.31506	N	N	NA	ncRNA_intronic	.	.	.
rs569926322	chr6:24929959	0.01315	N	N	NA	intronic	.	FAM65B	ENSG00000111913
rs35482069	chr6:31236231	-0.10227	N	N	4	downstream	.	.	.
rs574691773	chr1:47048217	0.05097	N	N	NA	intronic	.	MKNK1	ENSG00000079277
rs540829248	chr2:74692690	-0.17721	N	chr2:74317747	NA	upstream	.	.	.
rs553393968	chr10:73513429	0.2289	N	chr10:73520632	NA	intronic	.	CDH23	ENSG00000107736
rs564903733	chr15:77315735	0.17756	N	chr15:77313571	NA	intronic	.	PSTPIP1	ENSG00000140368
rs529165987	chr11:48012648	0.02333	N	chr11:47888036	NA	intronic	.	PTPRJ	ENSG00000149177
rs554718922	chr2:68975451	0.12262	N	chr2:68615546	NA	intronic	.	ARHGAP25	ENSG00000163219
rs145999650	chr22:39474301	-0.05308	N	chr22:39840130	6	intronic	.	APOBEC3G	ENSG00000239713
rs572364440	chr12:105084479	-0.21496	N	N	NA	intronic	.	CHST11	ENSG00000171310
rs569167574	chr2:68595373	-0.05515	N	chr2:68615546	NA	intronic	.	PLEK	ENSG00000115956
rs537508532	chr22:37269255	-0.02007	N	chr22:37258986	NA	intronic	.	NCF4	ENSG00000100365
rs148430503	chr11:48026368	0.00748	N	chr11:47888036	6	intronic	.	PTPRJ	ENSG00000149177
rs570558022	chr16:74732764	0.14228	N	chr16:75017513	NA	intronic	.	MLKL	ENSG00000168404
rs72756600	chr9:117719993	-0.07508	N	chr9:117696336	3a	intergenic	.	.	.
rs559030459	chr1:27159478	-0.00831	N	chr1:27100243	NA	intronic	.	ZDHHC18	ENSG00000204160
rs565778811	chr1:12234558	0.16767	N	chr1:12246175	NA	intronic	.	TNFRSF1B	ENSG00000028137
rs191833549	chr17:7240074	-0.05308	N	chr17:7240391	4	exonic	synonymous	ACAP1	ENSG00000072818
rs188304961	chr21:15914239	0.10651	N	chr21:16371102	4	intronic	.	SAMSN1	ENSG00000155307
rs139541658	chr8:27205455	-0.13145	N	chr8:27208126	5	intronic	.	PTK2B	ENSG00000120899
rs72703766	chr4:185342718	0.14774	N	N	4	intronic	.	IRF2	ENSG00000168310
rs558451776	chr4:6690912	-0.10421	N	chr4:6969919	NA	intergenic	.	.	.
rs567010199	chr8:145065010	-0.22175	N	chr8:144626721	NA	intronic	.	GRINA	ENSG00000178719
rs543310898	chr8:142131170	-0.07769	N	chr8:142329460	NA	intergenic	.	.	.
rs184708170	chr5:156970797	-0.20146	N	chr5:156655015	5	intronic	.	ADAM19	ENSG00000135074
rs1944900	chr11:104838471	-0.05798	N	N	4	intronic	.	CASP4	ENSG00000196954
rs563124043	chr15:63773448	0.01135	N	chr15:63791228	NA	intergenic	.	.	.
rs73789711	chr6:167366222	0.08151	N	chr6:167511766	3a	intronic	.	RNASET2	ENSG00000026297
rs73789710	chr6:167364979	0.09411	N	chr6:167511766	4	intronic	.	RNASET2	ENSG00000026297
rs187370457	chr16:67581315	-0.13244	N	chr16:67377216	4	downstream	.	.	.
rs540635559	chr5:49725097	-0.18826	N	chr5:49958363	NA	intronic	.	EMB	ENSG00000170571
rs550334662	chr22:21983723	-0.17355	N	chr22:21982249	NA	intronic	.	YDJC	ENSG00000161179
rs192038909	chr1:23855404	0.13136	N	chr1:23850023	4	intronic	.	E2F2	ENSG00000007968
rs577605781	chr9:134139741	0.01708	N	N	NA	intronic	.	FAM78A	ENSG00000126882
rs189043949	chr9:117152669	0.15967	N	N	4	intronic	.	AKNA	ENSG00000106948
rs528555214	chr11:2324603	0.31506	N	chr11:2320013	NA	intronic	.	TSPAN32	ENSG00000064201
rs557064504	chr1:31212842	0.07661	N	chr1:31231680	NA	intronic	.	LAPTM5	ENSG00000162511
rs34414061	chr5:49965532	-0.15486	N	chr5:49958363	5	intronic	.	PARP8	ENSG00000151883
rs554748458	chr8:130898002	-0.19278	N	chr8:130572110	NA	intronic	.	FAM49B	ENSG00000153310
rs374873581	chr5:140013347	-0.2035	N	chr5:140284216	4	upstream	.	.	.
rs550738370	chr19:35662637	0.05097	N	N	NA	intergenic	.	.	.
rs146662113	chr7:98974219	0.12262	N	chr7:99036920	7	intronic	.	ARPC1B	ENSG00000130429
rs536418709	chr7:99963309	-0.03886	N	chr7:100278657	NA	ncRNA_intronic	.	.	.
rs141123695	chr3:121380305	-0.08362	N	chr3:121781723	5	upstream	.	.	.
rs546652508	chr17:66283330	-0.19624	N	chr17:65975385	NA	intronic	.	ARSG	ENSG00000141337
rs537148664	chr15:63773781	0.01135	N	chr15:63791228	NA	intergenic	.	.	.
rs532335119	chr8:27216987	-0.12279	N	chr8:27208126	NA	intronic	.	PTK2B	ENSG00000120899
rs551463819	chr19:35490379	0.12751	N	N	NA	upstream	.	.	.
rs369798479	chr10:73510146	0.20351	N	chr10:73520632	4	UTR3	.	CDH23	ENSG00000107736
rs565098460	chr19:54864903	-0.06447	N	N	NA	downstream	.	.	.
rs545278639	chr11:414807	-0.08738	N	chr11:307961	NA	intronic	.	SIGIRR	ENSG00000185187
rs1328714	chr6:24951300	0.12262	N	N	7	intronic	.	.	.
rs191468119	chr12:105046349	-0.14299	N	N	5	intronic	.	CHST11	ENSG00000171310
rs191648592	chr19:51874181	-0.09909	N	chr19:52314161	7	downstream	.	.	.
rs143113436	chr6:26252385	-0.01603	N	N	2c	downstream	.	.	.
rs550961722	chr4:40242987	-0.05433	N	N	NA	intronic	.	RHOH	ENSG00000168421
rs565482357	chr9:92021690	-0.00831	N	chr9:91534339	NA	intronic	.	SEMA4D	ENSG00000187764
rs573594377	chr9:114943644	0.15359	N	chr9:114657707	NA	ncRNA_intronic	.	.	.
rs543569135	chr2:219261429	0.26229	N	chr2:219212037	NA	UTR3	.	SLC11A1	ENSG00000018280
rs567910243	chr20:57579453	-0.19	N	N	NA	intronic	.	CTSZ	ENSG00000101160
rs545134312	chr21:15920300	-0.17495	N	chr21:16371102	NA	intronic	.	SAMSN1	ENSG00000155307
rs190986994	chr2:182328300	-0.11876	N	chr2:182323665	5	intronic	.	ITGA4	ENSG00000115232
rs6130736	chr20:43668059	0.16834	Y	N	5	intronic	.	STK4	ENSG00000101109
rs568645949	chr7:102072603	0.10597	N	chr7:101880795	NA	intergenic	.	.	.
rs138463826	chr19:14497250	-0.07481	N	chr19:14499477	7	intronic	.	CD97	ENSG00000123146
rs552070169	chr16:88769742	0.35983	N	chr16:88518569	NA	UTR5	.	RNF166	ENSG00000158717
rs537666534	chr5:176861085	0.2289	N	chr5:176792491	NA	exonic	synonymous	GRK6	ENSG00000198055
rs6130738	chr20:43669801	-0.0322	Y	N	5	intronic	.	STK4	ENSG00000101109
rs6130739	chr20:43672264	-0.18491	Y	N	6	intronic	.	STK4	ENSG00000101109
rs556490351	chr7:38357068	-0.21224	N	N	NA	intergenic	.	.	.
rs146123747	chr15:89183111	-0.11101	N	N	4	intronic	.	ISG20	ENSG00000172183
rs144825104	chr8:56827201	-0.12713	N	chr8:56800362	2b	intronic	.	LYN	ENSG00000254087
rs531996978	chr8:27190116	0.08151	N	chr8:27208126	NA	intronic	.	PTK2B	ENSG00000120899
rs62246360	chr3:47001084	0.06985	N	chr3:47184055	5	intronic	.	CCDC12	ENSG00000160799
rs62246361	chr3:47002140	0.06985	N	chr3:47184055	5	intronic	.	CCDC12	ENSG00000160799
rs578177166	chr1:12253732	0.02686	N	chr1:12246175	NA	intronic	.	TNFRSF1B	ENSG00000028137
rs530601112	chr5:169080305	0.08681	N	N	NA	intronic	.	DOCK2	ENSG00000134516
rs532065621	chr11:63975553	0.37243	N	chr11:63974995	NA	intronic	.	FERMT3	ENSG00000149781
rs145698278	chr1:27159079	-0.00831	N	chr1:27100243	5	exonic	synonymous	ZDHHC18	ENSG00000204160
rs141308774	chr22:37622747	0.05612	N	chr22:37258986	5	exonic	nonsynonymous	RAC2	ENSG00000128340
rs188893931	chr14:52785966	-0.19335	N	chr14:52618827	4	intronic	.	PTGER2	ENSG00000125384
rs548581727	chr12:89747507	-0.08738	N	chr12:89830720	NA	upstream	.	.	.
rs56129309	chr1:198582722	-0.12473	N	chr1:199000727	7	intergenic	.	.	.
rs141980628	chr4:40202801	-0.09909	N	N	4	intronic	.	RHOH	ENSG00000168421
rs76098325	chr8:27200342	0.02874	N	chr8:27208126	3a	intronic	.	PTK2B	ENSG00000120899
rs572422479	chr19:36231631	0.19786	N	N	NA	intronic	.	IGFLR1	ENSG00000126246
rs552438682	chr3:32441971	0.05943	N	N	NA	intronic	.	CMTM7	ENSG00000153551
rs150335057	chr9:117149769	0.12479	N	N	4	intronic	.	AKNA	ENSG00000106948
rs555588808	chr15:45001819	-0.11472	N	N	NA	intergenic	.	.	.
rs541899336	chr15:75337120	0.08151	N	chr15:75361539	NA	intronic	.	PPCDC	ENSG00000138621
rs142532200	chr2:175458868	0.06693	N	N	4	intronic	.	WIPF1	ENSG00000115935
rs4930156	chr11:65405699	0.26229	Y	chr11:65705432	4	intronic	.	SIPA1	ENSG00000213445
rs563219969	chr1:198628538	0.21244	N	chr1:199000727	NA	intronic	.	PTPRC	ENSG00000081237
rs575986477	chr11:128579024	-0.07792	N	chr11:128562098	NA	intronic	.	FLI1	ENSG00000151702
rs577955908	chr12:105006082	-0.12201	N	N	NA	intronic	.	CHST11	ENSG00000171310
rs534685160	chr21:42739890	-0.05658	N	N	NA	intronic	.	MX2	ENSG00000183486
rs564528068	chr19:35489374	-0.13473	N	N	NA	intergenic	.	.	.
rs555675241	chr8:131004247	-0.12465	N	chr8:130572110	NA	intergenic	.	.	.
rs114576685	chr1:161037774	0.18705	N	chr1:161188893	4	intronic	.	ARHGAP30	ENSG00000186517
rs571334518	chr1:235113066	0.01446	N	chr1:234879890	NA	intergenic	.	.	.
rs528921454	chr11:1903183	-0.00831	N	chr11:2320013	NA	intronic	.	LSP1	ENSG00000130592
rs563469598	chr1:206643675	-0.01603	N	chr1:206968955	NA	UTR5	.	.	.
rs369667317	chr10:70860603	-0.16705	N	chr10:70607580	3a	intronic	.	SRGN	ENSG00000122862
rs150408513	chr9:214028	-0.13846	N	chr9:288414	7	UTR3	.	C9orf66	ENSG00000183784
rs562576770	chr2:65086917	-0.1466	N	N	NA	ncRNA_intronic	.	.	.
rs187478515	chr1:31222592	0.21244	N	chr1:31231680	4	intronic	.	LAPTM5	ENSG00000162511
rs181722867	chr2:69028828	0.05792	N	chr2:68615546	5	intronic	.	ARHGAP25	ENSG00000163219
rs187904660	chr10:70817560	-0.21182	N	chr10:70607580	4	intergenic	.	.	.
rs556150084	chr19:19531860	-0.10705	N	chr19:19786099	NA	intronic	.	GATAD2A	ENSG00000167491
rs542449877	chr22:37640940	0.09431	N	chr22:37258986	NA	upstream	.	.	.
rs187170793	chr12:111852167	-0.19	N	chr12:112212874	5	intronic	.	SH2B3	ENSG00000111252
rs563272974	chr16:57024853	0.08951	N	chr16:57061189	NA	intergenic	.	NLRC5	ENSG00000140853
rs537683251	chr19:18283715	0.03118	N	chr19:18398030	NA	upstream	.	.	.
rs374822835	chr6:35271944	0.08151	N	chr6:35602972	5	intronic	.	DEF6	ENSG00000023892
rs542542022	chr17:72707572	-0.14355	N	chr17:72695211	NA	intronic	.	RAB37	ENSG00000172794
rs540878500	chr1:113161577	0.09091	N	N	NA	exonic	synonymous	ST7L	ENSG00000007341
rs144175151	chr7:106536158	-0.22226	N	chr7:106372219	5	intronic	.	PIK3CG	ENSG00000105851
rs57171753	chr8:56833414	-0.12713	N	chr8:56800362	5	intronic	.	LYN	ENSG00000254087
rs77931732	chr11:5714419	-0.08184	N	N	6	intronic	.	TRIM22	ENSG00000132274
rs371275854	chr3:50371415	-0.12078	N	chr3:50160109	4	intronic	.	RASSF1	ENSG00000068028
rs141522530	chr19:10947503	-0.03521	N	chr19:11317744	4	upstream	.	.	.
rs567168377	chr3:196348146	-0.13846	N	chr3:196501413	NA	intergenic	.	.	.
rs527437358	chr1:40856512	0.08151	N	chr1:40406715	NA	intronic	.	SMAP2	ENSG00000084070
rs189248826	chr17:56361501	-0.12409	N	chr17:56385573	4	intergenic	.	.	.
rs542612775	chr9:92140431	-0.21456	N	N	NA	intergenic	.	.	.
rs141946399	chr3:50287688	0.13428	N	chr3:50160109	5	intronic	.	GNAI2	ENSG00000114353
rs541072463	chr17:47816530	-0.17355	N	chr17:47488823	NA	intronic	.	FAM117A	ENSG00000121104
rs560810061	chr16:50718857	0.07785	N	chr16:50663477	NA	intergenic	.	.	.
rs28539426	chr17:4615519	0.02508	N	chr17:4755424	2b	intronic	.	ARRB2	ENSG00000141480
rs76444115	chr12:25207553	-0.05308	N	N	4	intronic	.	LRMP	ENSG00000118308
rs114561703	chr19:42705747	0.00299	N	chr19:42767593	4	intronic	.	DEDD2	ENSG00000160570
rs554282980	chr10:94450811	-0.09992	N	chr10:94823596	NA	intronic	.	HHEX	ENSG00000152804
rs555951676	chr9:36151307	-0.10262	N	chr9:35687556	NA	intronic	.	GLIPR2	ENSG00000122694
rs539003126	chr9:92072452	-0.06109	N	chr9:91593290	NA	intronic	.	SEMA4D	ENSG00000187764
rs111717210	chr17:80291977	-0.01603	N	N	4	upstream	.	.	.
rs139569467	chr4:154444938	-0.17622	N	N	2b	intronic	.	KIAA0922	ENSG00000121210
rs527263503	chr5:171546495	0.18705	N	chr5:171931939	NA	intronic	.	STK10	ENSG00000072786
rs565994727	chr19:906805	-0.13027	N	chr19:836144	NA	intronic	.	R3HDM4	ENSG00000198858
rs577991839	chr12:15103860	-0.00831	N	chr12:14622002	NA	intronic	.	ARHGDIB	ENSG00000111348
rs28587926	chr16:28203951	0.02874	N	chr16:28131510	5	intronic	.	XPO6	ENSG00000169180
rs199782995	chr12:47755656	-0.21456	N	chr12:48208368	2b	intergenic	.	.	.
rs576545110	chr9:77763031	-0.01322	N	N	NA	downstream	.	.	.
rs528343707	chr19:41871538	-0.21806	N	N	NA	intronic	.	TMEM91	ENSG00000142046
rs534898867	chr1:235117404	0.31506	N	chr1:234879890	NA	intergenic	.	.	.
rs543950855	chr16:50714747	0.12262	N	chr16:50663477	NA	intronic	.	SNX20	ENSG00000167208
rs568462008	chr10:30818717	-0.00274	N	chr10:30496125	NA	intergenic	.	.	.
rs546239166	chr10:129864574	-0.04267	N	N	NA	intronic	.	PTPRE	ENSG00000132334
rs559499104	chr12:105090190	-0.17038	N	N	NA	intronic	.	CHST11	ENSG00000171310
rs570265038	chr16:28503825	0.10324	N	chr16:28131510	NA	upstream	.	.	.
rs193184890	chr5:171591140	-0.07002	N	chr5:171931939	5	intronic	.	STK10	ENSG00000072786
rs62119406	chr19:8634702	0.27001	Y	N	5	intronic	.	MYO1F	ENSG00000142347
rs551204960	chr6:36083322	0.03674	N	chr6:36353934	NA	intergenic	.	.	.
rs559270530	chr20:43600563	0.16767	N	N	NA	intronic	.	STK4	ENSG00000101109
rs556782371	chr20:47365362	0.1149	N	chr20:47384301	NA	intronic	.	PREX1	ENSG00000124126
rs561406898	chr19:18285164	0.08002	N	chr19:18398030	NA	intronic	.	IFI30	ENSG00000216490
rs574140876	chr1:27959449	0.25063	N	chr1:28216736	NA	intronic	.	FGR	ENSG00000000938
rs562283215	chr20:1603431	-0.18788	N	chr20:1931001	NA	intergenic	.	.	.
rs114861109	chr22:37626485	0.20351	N	chr22:37258986	4	intronic	.	RAC2	ENSG00000128340
rs184696750	chr10:129860839	0.07785	N	N	4	intronic	.	PTPRE	ENSG00000132334
rs186405428	chr11:104971745	-0.08362	N	N	6	intronic	.	CARD17	ENSG00000255221
rs568887210	chr5:169716643	0.14801	N	chr5:169691627	NA	intronic	.	LCP2	ENSG00000043462
rs575266793	chr21:34851431	-0.05091	N	chr21:34439889	NA	intronic	.	TMEM50B	ENSG00000142188
rs545988040	chr16:50304114	0.21244	N	chr16:50160737	NA	intronic	.	ADCY7	ENSG00000121281
rs577713542	chr16:27332742	-0.07338	N	chr16:27356398	NA	intronic	.	IL4R	ENSG00000077238
rs573648112	chr1:167641257	-0.04762	N	chr1:167600842	NA	intronic	.	RCSD1	ENSG00000198771
rs548282450	chr17:62406598	-0.14646	N	chr17:61931549	NA	intronic	.	.	.
rs139137335	chr2:85633179	-0.21182	N	chr2:85826721	4	intronic	.	CAPG	ENSG00000042493
rs551496571	chr15:77296672	0.31506	N	chr15:77313571	NA	intronic	.	PSTPIP1	ENSG00000140368
rs192250045	chr19:8642715	0.07785	N	N	5	upstream	.	.	.
rs575732000	chr5:156994099	-0.1997	N	chr5:156655015	NA	intronic	.	ADAM19	ENSG00000135074
rs76087654	chr3:3168223	0.26229	N	chr3:3205142	4	upstream	.	.	.
rs528021424	chr10:73510412	0.20351	N	chr10:73520632	NA	UTR3	.	CDH23	ENSG00000107736
rs570534698	chr5:131795682	-0.2154	N	chr5:131705458	NA	ncRNA_intronic	.	.	.
rs558813360	chr19:16263299	-0.18808	N	chr19:16548375	NA	intronic	.	HSH2D	ENSG00000196684
rs148414437	chr17:43304127	0.1149	N	chr17:43488792	2b	intronic	.	FMNL1	ENSG00000184922
rs577080611	chr14:91844432	0.15967	N	N	NA	intronic	.	CCDC88C	ENSG00000015133
rs188885114	chr1:26874386	0.12262	N	chr1:27100243	7	intronic	.	RPS6KA1	ENSG00000117676
rs188353589	chr5:100189498	0.12262	N	chr5:100200910	5	intronic	.	ST8SIA4	ENSG00000113532
rs187415499	chr2:65087674	-0.1466	N	N	4	ncRNA_intronic	.	.	.
rs558252551	chr5:171558897	0.18705	N	chr5:171931939	NA	intronic	.	STK10	ENSG00000072786
rs540385937	chr5:39157995	-0.17246	N	N	NA	intronic	.	FYB	ENSG00000082074
rs567259146	chr12:32116073	-0.18046	N	chr12:32138924	NA	intronic	.	KIAA1551	ENSG00000174718
rs181386773	chr1:40855215	0.08151	N	chr1:40406715	4	intronic	.	SMAP2	ENSG00000084070
rs561863327	chr2:143898601	-0.19454	N	chr2:144328534	NA	intronic	.	ARHGAP15	ENSG00000075884
rs577801358	chr2:233954775	0.12262	N	chr2:234115629	NA	intronic	.	.	.
rs762598	chr19:45262478	0.00779	N	chr19:45149235	5	intronic	.	BCL3	ENSG00000069399
rs534438109	chr10:73527606	0.01708	N	chr10:73520632	NA	intronic	.	CDH23	ENSG00000107736
rs555405990	chr15:44975608	-0.05823	N	N	NA	intergenic	.	.	.
rs372791599	chr19:799563	-0.12078	N	chr19:836144	4	intronic	.	PTBP1	ENSG00000011304
rs78518085	chr9:117152820	0.15967	N	N	7	intronic	.	AKNA	ENSG00000106948
rs148482912	chr5:156570051	-0.10788	N	chr5:156442784	4	upstream	.	MED7	ENSG00000155868
rs148157620	chr1:235148565	-0.04657	N	chr1:234879890	4	intergenic	.	.	.
rs545256666	chr9:123555594	-0.20486	N	chr9:123676396	NA	intronic	.	FBXW2	ENSG00000119402
rs188735672	chr5:39202923	0.21244	N	N	4	exonic	nonsynonymous	FYB	ENSG00000082074
rs138937060	chr15:77294957	0.31506	N	chr15:77313571	4	intronic	.	PSTPIP1	ENSG00000140368
rs541760930	chr11:117858981	0.1149	N	chr11:118081270	NA	intronic	.	IL10RA	ENSG00000110324
rs540252782	chr16:3073531	-0.14016	N	chr16:3521071	NA	exonic	synonymous	HCFC1R1	ENSG00000103145
rs538810434	chr12:32028699	-0.18917	N	chr12:32138924	NA	intergenic	.	.	.
rs531559325	chr20:1448763	-0.0523	N	chr20:1931001	NA	upstream	.	.	.
rs571662369	chr12:104872433	0.32767	N	N	NA	intronic	.	CHST11	ENSG00000171310
rs148924291	chr3:183273248	0.31506	N	chr3:183730295	4	exonic	nonsynonymous	KLHL6	ENSG00000172578
rs549661022	chr11:2322898	0.31506	N	chr11:2320013	NA	intronic	.	C11orf21	ENSG00000110665
rs141597412	chr14:35312877	0.18705	N	chr14:35585629	2b	intronic	.	BAZ1A	ENSG00000198604
rs147444683	chr6:27778118	0.26229	N	N	4	exonic	synonymous	HIST1H3H	ENSG00000203813
rs191278915	chr14:91789546	-0.07674	N	N	5	intronic	.	CCDC88C	ENSG00000015133
rs565675942	chr1:202131961	0.03674	N	N	NA	intergenic	.	.	.
rs188447107	chr4:2838885	0.15967	N	chr4:3148276	5	UTR3	.	SH3BP2	ENSG00000087266
rs141911032	chr14:35302131	-0.06388	N	chr14:35585629	7	intronic	.	BAZ1A	ENSG00000198604
rs545714353	chr11:72534370	-0.07032	N	chr11:72943483	NA	intronic	.	ATG16L2	ENSG00000168010
rs142559442	chr9:95887941	-0.18191	N	chr9:95684697	5	intronic	.	NINJ1	ENSG00000131669
rs138145022	chr6:137546013	-0.13526	N	chr6:137082948	4	intergenic	.	.	.
rs184362748	chr19:1035423	-0.13446	N	chr19:836144	2b	intronic	.	CNN2	ENSG00000064666
rs576466291	chr17:73335226	-0.02113	N	chr17:73822598	NA	intronic	.	GRB2	ENSG00000177885
rs180785124	chr3:121374344	-0.0481	N	chr3:121781723	7	intronic	.	HCLS1	ENSG00000180353
rs555311210	chr19:17956548	0.12262	N	chr19:18398030	NA	intronic	.	JAK3	ENSG00000105639
rs530870764	chr5:14599148	-0.20666	N	chr5:14610309	NA	intronic	.	FAM105A	ENSG00000145569
rs192959731	chr7:100270967	0.22524	N	chr7:100278657	4	upstream	.	.	.
rs6924102	chr6:32811383	0.12579	N	N	3a	intronic	.	PSMB8	ENSG00000204264
rs140324081	chr1:167647234	-0.11876	N	chr1:167600842	5	intronic	.	RCSD1	ENSG00000198771
rs529602069	chr1:206756245	0.21244	N	chr1:206968955	NA	intronic	.	RASSF5	ENSG00000136653
rs182708757	chr3:14419442	-0.17128	N	N	4	intergenic	.	.	.
rs149187752	chr1:26612365	0.21244	N	chr1:27100243	4	exonic	synonymous	UBXN11	ENSG00000158062
rs191586229	chr19:14482408	-0.12473	N	chr19:14499477	5	intergenic	.	.	.
rs187744302	chr16:27342381	-0.01787	N	chr16:27356398	5	intronic	.	IL4R	ENSG00000077238
rs536270028	chr17:73335123	-0.02113	N	chr17:73822598	NA	intronic	.	GRB2	ENSG00000177885
rs564770771	chr12:25207266	-0.05308	N	N	NA	intronic	.	LRMP	ENSG00000118308
rs534705767	chr8:56810023	-0.19117	N	chr8:56800362	NA	intronic	.	LYN	ENSG00000254087
rs62234962	chr22:22290936	-0.07716	N	chr22:21982249	4	intronic	.	PPM1F	ENSG00000100034
rs543212129	chr16:74733034	0.14228	N	chr16:75017513	NA	intronic	.	MLKL	ENSG00000168404
rs548945029	chr1:45196814	0.10081	N	N	NA	intergenic	.	.	.
rs188548561	chr14:91828340	0.21244	N	N	5	intronic	.	CCDC88C	ENSG00000015133
rs140823442	chr11:614212	0.13428	N	chr11:307961	4	exonic	nonsynonymous	IRF7	ENSG00000185507
rs145783720	chr6:109771215	0.01289	N	chr6:109376647	4	exonic	nonsynonymous	MICAL1	ENSG00000135596
rs16988910	chr19:51628622	-0.12384	N	chr19:51728477	5	exonic	nonsynonymous	SIGLEC9	ENSG00000129450
rs574413979	chr2:136894736	-0.1364	N	chr2:136713108	NA	intergenic	.	.	.
rs7525279	chr1:15745380	0.02364	N	N	2b	intronic	.	EFHD2	ENSG00000142634
rs62234966	chr22:22298752	-0.12587	N	chr22:21982249	2b	intronic	.	PPM1F	ENSG00000100034
rs181590252	chr12:51704389	-0.15691	N	chr12:51580171	7	intronic	.	BIN2	ENSG00000110934
rs529567072	chr14:91831251	0.1149	N	N	NA	intronic	.	CCDC88C	ENSG00000015133
rs148057362	chr9:92097791	-0.19692	N	N	5	intergenic	.	.	.
rs561638822	chr7:50360095	-0.05732	N	chr7:50313352	NA	intronic	.	IKZF1	ENSG00000185811
rs545701615	chr1:44441146	0.18413	N	N	NA	intronic	.	ATP6V0B	ENSG00000117410
rs565599704	chr17:28052452	0.04559	N	chr17:28059970	NA	intronic	.	SSH2	ENSG00000141298
rs574729024	chr7:100276243	0.27001	N	chr7:100278657	NA	intronic	.	GNB2	ENSG00000172354
rs563383116	chr12:104889183	-0.21257	N	N	NA	intronic	.	CHST11	ENSG00000171310
rs192983858	chr17:4619917	-0.03757	N	chr17:4755424	5	exonic	nonsynonymous	ARRB2	ENSG00000141480
rs73283136	chr10:45869322	-0.04657	N	chr10:45915941	4	upstream	.	.	.
rs144313972	chr1:167632654	-0.1071	N	chr1:167600842	2b	intronic	.	RCSD1	ENSG00000198771
rs186012880	chr9:117154556	-0.05852	N	N	4	intronic	.	AKNA	ENSG00000106948
rs548847316	chr15:77315159	0.17756	N	chr15:77313571	NA	intronic	.	PSTPIP1	ENSG00000140368
rs117869586	chr7:139469178	-0.13636	N	chr7:139719439	4	intronic	.	HIPK2	ENSG00000064393
rs78464431	chr6:137550362	-0.13345	N	chr6:137082948	4	intergenic	.	.	.
rs566500695	chr14:91822182	-0.12951	N	N	NA	intronic	.	CCDC88C	ENSG00000015133
rs568548295	chr19:1030735	-0.07075	N	chr19:836144	NA	intronic	.	CNN2	ENSG00000064666
rs562066745	chr22:39474510	-0.05308	N	chr22:39840130	NA	intronic	.	APOBEC3G	ENSG00000239713
rs537027505	chr4:106112538	0.07851	N	chr4:105806108	NA	ncRNA_intronic	.	TET2	ENSG00000168769
rs563641256	chr1:15745339	0.02364	N	N	NA	intronic	.	EFHD2	ENSG00000142634
rs571427519	chr14:78108272	-0.12473	N	chr14:77939965	NA	intergenic	.	.	.
rs185128863	chr9:77707739	-0.21818	N	N	5	intronic	.	OSTF1	ENSG00000134996
rs573005745	chr6:41169673	-0.21456	N	chr6:41054262	NA	upstream	.	.	.
rs8013795	chr14:93122577	0.21244	N	chr14:93103729	7	intronic	.	RIN3	ENSG00000100599
rs376985588	chr19:45254666	0.21244	N	chr19:45149235	2b	intronic	.	BCL3	ENSG00000069399
rs184513812	chr12:15110384	-0.00831	N	chr12:14622002	5	intronic	.	ARHGDIB	ENSG00000111348
rs567315715	chr16:68113570	-0.17355	N	chr16:68138091	NA	downstream	.	.	.
rs141224670	chr11:44591098	-0.10262	N	N	4	intronic	.	CD82	ENSG00000085117
rs543197487	chr19:45248702	0.0011	N	chr19:45149235	NA	intergenic	.	.	.
rs140947219	chr3:53201060	0.21723	N	chr3:52873984	4	intronic	.	PRKCD	ENSG00000163932
rs570069579	chr2:175454372	0.01708	N	N	NA	intronic	.	WIPF1	ENSG00000115935
rs530503203	chr2:219088250	0.09017	N	chr2:219212037	NA	intronic	.	ARPC2	ENSG00000163466
rs539635546	chr19:42720787	-0.21696	N	chr19:42767593	NA	intronic	.	DEDD2	ENSG00000160570
rs66459704	chr6:31237437	0.12262	N	N	4	intronic	.	HLA-C	ENSG00000204525
rs549308000	chr2:233965978	0.08774	N	chr2:234115629	NA	intronic	.	.	.
rs569109879	chr19:54713970	0.24263	N	chr19:54327869	NA	intergenic	.	.	.
rs187070664	chr17:7484852	0.01808	N	chr17:7240391	3a	UTR3	.	CD68	ENSG00000129226
rs139540809	chr14:78075499	-0.05995	N	chr14:77939965	5	intronic	.	SPTLC2	ENSG00000100596
rs56016563	chr6:32820949	0.12579	N	N	4	exonic	synonymous	TAP1	ENSG00000168394
rs56016561	chr22:37698667	0.14801	N	chr22:37258986	5	intronic	.	CYTH4	ENSG00000100055
rs531549315	chr7:138728937	-0.13407	N	chr7:138735512	NA	UTR3	.	ZC3HAV1	ENSG00000105939
rs569338963	chr15:100108226	-0.19597	N	N	NA	intronic	.	MEF2A	ENSG00000068305
rs540660393	chr12:1906328	0.04154	N	N	NA	intronic	.	CACNA2D4	ENSG00000151062
rs148268864	chr6:41696842	-0.14884	N	chr6:42037348	3a	intronic	.	TFEB	ENSG00000112561
rs185292755	chr1:198635969	0.10363	N	chr1:199000727	6	intronic	.	PTPRC	ENSG00000081237
rs537886446	chr14:93128537	0.01821	N	chr14:93103729	NA	intronic	.	RIN3	ENSG00000100599
rs565373444	chr22:37880686	0.18507	N	chr22:37531436	NA	intronic	.	MFNG	ENSG00000100060
rs59887243	chr15:55611331	-0.18643	N	N	2b	UTR5	.	PIGB	ENSG00000069943
rs9899654	chr17:56366986	-0.12409	N	chr17:56385573	7	intergenic	.	.	.
rs569675371	chr12:10283666	0.0661	N	chr12:9899050	NA	upstream	.	.	.
rs573871506	chr16:84637920	-0.02113	N	chr16:84581684	NA	intronic	.	COTL1	ENSG00000103187
rs150773715	chr5:171573176	0.15217	N	chr5:171931939	4	intronic	.	STK10	ENSG00000072786
rs2388527	chr15:94773605	-0.12512	N	N	5	intergenic	.	.	.
rs528206574	chr9:134137649	-0.00831	N	N	NA	intronic	.	FAM78A	ENSG00000126882
rs575824065	chr11:128600596	0.12262	N	chr11:128562098	NA	intronic	.	FLI1	ENSG00000151702
rs544645313	chr19:42386581	0.02508	N	chr19:42767593	NA	upstream	.	.	.
rs532016180	chr17:74477703	-0.2001	N	chr17:74710128	NA	intronic	.	RHBDF2	ENSG00000129667
rs80341177	chr9:95827826	-0.2056	N	chr9:95684697	4	intronic	.	SUSD3	ENSG00000157303
rs146394190	chr8:142129764	-0.07769	N	chr8:142329460	2b	intergenic	.	.	.
rs543074776	chr4:84031578	0.11857	N	chr4:83903895	NA	intronic	.	PLAC8	ENSG00000145287
rs148309544	chr9:117152732	0.15967	N	N	3a	intronic	.	AKNA	ENSG00000106948
rs553722428	chr7:138789735	0.16767	N	chr7:138735512	NA	intronic	.	ZC3HAV1	ENSG00000105939
rs568248932	chr14:35301375	-0.06388	N	chr14:35585629	NA	intronic	.	BAZ1A	ENSG00000198604
rs138904419	chr17:25962371	-0.03569	N	chr17:25848196	5	intronic	.	LGALS9	ENSG00000168961
rs4617422	chr1:161036472	0.18705	N	chr1:161188893	5	intronic	.	ARHGAP30	ENSG00000186517
rs546487393	chr14:93128492	0.01821	N	chr14:93103729	NA	intronic	.	RIN3	ENSG00000100599
rs549179533	chr5:171588429	0.18705	N	chr5:171931939	NA	intronic	.	STK10	ENSG00000072786
rs571259230	chr6:41910933	-0.00716	N	chr6:42037348	NA	intronic	.	CCND3	ENSG00000112576
rs116905564	chr17:74487256	0.07785	N	chr17:74710128	4	intronic	.	RHBDF2	ENSG00000129667
rs560681357	chr9:92022249	-0.00831	N	chr9:91534339	NA	intronic	.	SEMA4D	ENSG00000187764
rs139153836	chr1:40542124	-0.05975	N	chr1:40406715	7	intronic	.	PPT1	ENSG00000131238
rs567111178	chr20:47416028	0.15967	N	chr20:47384301	NA	intronic	.	PREX1	ENSG00000124126
rs11879226	chr19:42635076	-0.02769	N	chr19:42767593	5	intronic	.	POU2F2	ENSG00000028277
rs569232062	chr1:27153045	0.01135	N	chr1:27100243	NA	upstream	.	.	.
rs184922569	chr2:192541630	0.16767	N	chr2:192522423	2b	intergenic	.	.	.
rs7621512	chr3:196357690	0.05914	N	chr3:196501413	5	downstream	.	.	.
rs534831159	chr7:50417660	0.18705	N	chr7:50313352	NA	intronic	.	IKZF1	ENSG00000185811
rs141223425	chr22:38032300	-0.05308	N	N	4	intergenic	.	.	.
rs535216035	chr17:8827730	-0.2238	N	chr17:8784361	NA	intronic	.	PIK3R5	ENSG00000141506
rs552293523	chr19:17863868	-0.00831	N	chr19:17650608	NA	intronic	.	FCHO1	ENSG00000130475
rs6456141	chr6:167362595	-0.03596	N	chr6:167511766	7	intronic	.	RNASET2	ENSG00000026297
rs12555029	chr9:95829167	-0.21994	N	chr9:95684697	7	intronic	.	SUSD3	ENSG00000157303
rs566663166	chr9:35114435	0.1149	N	N	NA	intronic	.	FAM214B	ENSG00000005238
rs150372544	chr10:70855294	-0.21182	N	chr10:70607580	5	intronic	.	SRGN	ENSG00000122862
rs2185211	chr1:159893836	0.17056	N	chr1:159518892	4	intronic	.	TAGLN2	ENSG00000158710
rs574495867	chr4:8202493	0.21244	N	N	NA	intronic	.	SH3TC1	ENSG00000125089
rs183901078	chr6:24935123	-0.12335	N	N	5	intronic	.	FAM65B	ENSG00000111913
rs528470554	chr9:92043916	-0.08469	N	chr9:91593290	NA	intronic	.	SEMA4D	ENSG00000187764
rs146938894	chr16:31362769	-0.12512	N	chr16:31015877	4	intergenic	.	.	.
rs570001063	chr8:56857734	-0.11724	N	chr8:56800362	NA	intronic	.	LYN	ENSG00000254087
rs542364542	chr6:167370319	0.04763	N	chr6:167511766	NA	upstream	.	.	.
rs532225782	chr22:50628246	0.09524	N	chr22:50628937	NA	intronic	.	TRABD	ENSG00000170638
rs182620823	chr19:8605723	-0.0895	N	N	3a	intronic	.	MYO1F	ENSG00000142347
rs200362394	chr4:8230212	0.23787	N	N	4	exonic	nonsynonymous	SH3TC1	ENSG00000125089
rs563809948	chr19:17956098	0.12262	N	chr19:18398030	NA	intronic	.	JAK3	ENSG00000105639
rs564656878	chr15:65151371	0.14801	N	chr15:64672002	NA	intronic	.	PLEKHO2	ENSG00000241839
rs574014830	chr14:93147341	0.20734	N	chr14:93103729	NA	intronic	.	RIN3	ENSG00000100599
rs570313400	chr8:27260834	-0.17892	N	chr8:27208126	NA	intronic	.	PTK2B	ENSG00000120899
rs184252876	chr11:48032998	-0.05722	N	chr11:47888036	4	intronic	.	PTPRJ	ENSG00000149177
rs376989581	chr16:81833441	-0.19644	N	chr16:81604251	7	intronic	.	PLCG2	ENSG00000197943
rs552720433	chr19:7413389	0.09431	N	chr19:7415064	NA	intergenic	.	.	.
rs544766279	chr5:49725008	-0.18826	N	chr5:49958363	NA	intronic	.	EMB	ENSG00000170571
rs567183465	chr2:68599641	-0.14977	N	chr2:68615546	NA	intronic	.	PLEK	ENSG00000115956
rs12604003	chr17:73399598	0.02874	Y	chr17:73822598	2b	intronic	.	GRB2	ENSG00000177885
rs7341667	chr8:56837170	0.02026	N	chr8:56800362	3a	intronic	.	LYN	ENSG00000254087
rs568559334	chr22:18264297	-0.10585	N	chr22:18286672	NA	intergenic	.	.	.
rs546786214	chr8:130902146	-0.21272	N	chr8:130572110	NA	intronic	.	FAM49B	ENSG00000153310
rs560569555	chr1:31220371	0.21244	N	chr1:31231680	NA	intronic	.	LAPTM5	ENSG00000162511
rs577035392	chr10:26771123	-0.09458	N	chr10:26741174	NA	intronic	.	APBB1IP	ENSG00000077420
rs8072666	chr17:76385331	0.04777	N	chr17:76257892	7	intronic	.	PGS1	ENSG00000087157
rs578088668	chr19:47885188	-0.11816	N	chr19:47776012	NA	intronic	.	DHX34	ENSG00000134815
rs10769814	chr11:1876955	-0.1685	N	chr11:2320013	4	intronic	.	LSP1	ENSG00000130592
rs139544006	chr4:185367169	0.02622	N	N	5	intronic	.	IRF2	ENSG00000168310
rs569171121	chr19:910990	-0.10585	N	chr19:836144	NA	intronic	.	R3HDM4	ENSG00000198858
rs545958511	chr9:92052002	-0.22128	N	chr9:91593290	NA	intronic	.	SEMA4D	ENSG00000187764
rs577659471	chr20:47408474	0.01466	N	chr20:47384301	NA	intronic	.	PREX1	ENSG00000124126
rs201830618	chr2:182322523	0.06693	N	chr2:182323665	2b	exonic	nonsynonymous	ITGA4	ENSG00000115232
rs71454602	chr11:63977974	0.09854	N	chr11:63974995	5	intronic	.	FERMT3	ENSG00000149781
rs138357324	chr3:38181633	0.06985	N	N	5	intronic	.	MYD88	ENSG00000172936
rs535173190	chr14:91841175	-0.00052	N	N	NA	intronic	.	CCDC88C	ENSG00000015133
rs146096730	chr1:45196792	0.10081	N	N	4	intergenic	.	.	.
rs554387353	chr12:105023865	-0.13123	N	N	NA	intronic	.	CHST11	ENSG00000171310
rs556952158	chr1:12220765	0.16767	N	chr1:12246175	NA	intergenic	.	.	.
rs559289085	chr11:118083636	0.1122	N	chr11:118081270	NA	UTR5	.	AMICA1	ENSG00000160593
rs146655076	chr1:202126733	-0.19867	N	N	5	intronic	.	PTPN7	ENSG00000143851
rs180857960	chr10:45873127	0.05568	N	chr10:45915941	5	intronic	.	ALOX5	ENSG00000012779
rs146702007	chr3:53199682	-0.05465	N	chr3:52873984	5	intronic	.	PRKCD	ENSG00000163932
rs59867673	chr14:91789771	0.15967	N	N	2b	intronic	.	CCDC88C	ENSG00000015133
rs554484012	chr1:167613034	0.12009	N	chr1:167600842	NA	intronic	.	RCSD1	ENSG00000198771
rs58096014	chr11:118084624	0.16767	N	chr11:118081270	2b	intronic	.	AMICA1	ENSG00000160593
rs539357238	chr10:73508438	0.18413	N	chr10:73520632	NA	UTR3	.	CDH23	ENSG00000107736
rs189313078	chr4:185344718	-0.02807	N	N	2b	intronic	.	IRF2	ENSG00000168310
rs72844328	chr17:72459154	-0.01884	N	chr17:72695211	4	intergenic	.	.	.
rs183174479	chr1:167570377	-0.02769	N	chr1:167600842	5	intergenic	.	.	.
rs149237779	chr1:15750428	-0.07868	N	N	5	intronic	.	EFHD2	ENSG00000142634
rs563871437	chr2:113936494	0.08151	N	chr2:113712407	NA	intronic	.	PSD4	ENSG00000125637
rs549967590	chr17:73344322	0.02874	N	chr17:73822598	NA	intronic	.	GRB2	ENSG00000177885
rs72844326	chr17:72459091	-0.01884	Y	chr17:72695211	4	intergenic	.	.	.
rs74523082	chr12:6896499	-0.22349	N	chr12:6499533	6	intergenic	.	.	.
rs144835387	chr12:51719982	0.14228	N	chr12:51580171	7	intergenic	.	.	.
rs569951902	chr22:37259156	-0.01414	N	chr22:37258986	NA	intronic	.	NCF4	ENSG00000100365
rs544853035	chr22:37270534	-0.02007	N	chr22:37258986	NA	intronic	.	NCF4	ENSG00000100365
rs537037113	chr6:24995525	-0.17816	N	N	NA	intronic	.	.	.
rs80306465	chr4:2839535	0.14558	N	chr4:3148276	3a	UTR3	.	SH3BP2	ENSG00000087266
rs552630695	chr11:35165537	-0.20816	N	N	NA	intronic	.	CD44	ENSG00000026508
rs186065906	chr15:75340409	0.01698	N	chr15:75361539	3a	intronic	.	PPCDC	ENSG00000138621
rs191936158	chr1:198643118	-0.0322	N	chr1:199000727	5	intronic	.	PTPRC	ENSG00000081237
rs149322089	chr1:117044462	-0.22038	N	chr1:117544331	4	intergenic	.	.	.
rs112538132	chr17:73345850	-0.06284	N	chr17:73822598	5	intronic	.	GRB2	ENSG00000177885
rs543136933	chr7:44084687	0.2369	N	N	NA	intronic	.	DBNL	ENSG00000136279
rs537333961	chr21:46333090	0.07785	N	N	NA	intronic	.	ITGB2	ENSG00000160255
rs555410078	chr16:57027097	-0.21778	N	chr16:57061189	NA	intergenic	.	NLRC5	ENSG00000140853
rs545820765	chr17:80197384	-0.19894	N	N	NA	downstream	.	SLC16A3	ENSG00000141526
rs554269672	chr3:196393318	-0.11551	N	chr3:196501413	NA	intergenic	.	.	.
rs564633745	chr17:27219034	-0.03569	N	chr17:27653016	NA	intronic	.	FLOT2	ENSG00000132589
rs550773627	chr16:28216066	-0.18945	N	chr16:28131510	NA	intronic	.	XPO6	ENSG00000169180
rs527759920	chr14:91849879	-0.08497	N	N	NA	intronic	.	CCDC88C	ENSG00000015133
rs563841795	chr17:73838523	-0.00054	N	chr17:73822598	NA	exonic	nonsynonymous	UNC13D	ENSG00000092929
rs534778705	chr17:25960305	-0.01884	N	chr17:25848196	NA	intronic	.	LGALS9	ENSG00000168961
rs12697860	chr5:76152922	-0.05975	N	chr5:76058509	5	intronic	.	S100Z	ENSG00000171643
rs534778706	chr19:2075489	-0.11365	N	chr19:2127272	NA	intronic	.	MOB3A	ENSG00000172081
rs567507697	chr7:128044004	-0.11561	N	N	NA	intronic	.	IMPDH1	ENSG00000106348
rs574340196	chr8:56840950	-0.12203	N	chr8:56800362	NA	intronic	.	LYN	ENSG00000254087
rs189575621	chr12:51704239	-0.15691	N	chr12:51580171	7	intronic	.	BIN2	ENSG00000110934
rs202058117	chr5:169724636	0.21575	N	chr5:169691627	4	UTR5	.	LCP2	ENSG00000043462
rs573372085	chr9:117692398	0.10324	N	chr9:117696336	NA	exonic	synonymous	TNFSF8	ENSG00000106952
rs543785821	chr6:159109264	0.0062	N	chr6:159469512	NA	intronic	.	SYTL3	ENSG00000164674
rs552200500	chr7:50370198	0.22851	N	chr7:50313352	NA	intronic	.	IKZF1	ENSG00000185811
rs563719736	chr16:68034857	-0.08872	N	chr16:68138091	NA	intergenic	.	.	.
rs144419216	chr14:93115033	0.21244	N	chr14:93103729	5	intronic	.	RIN3	ENSG00000100599
rs575718717	chr22:24058346	-0.00831	N	chr22:24247310	NA	ncRNA_intronic	.	.	.
rs151166657	chr8:27169611	-0.15187	N	chr8:27208126	4	intronic	.	PTK2B	ENSG00000120899
rs570090638	chr6:116783551	-0.05818	N	chr6:117260779	NA	exonic	synonymous	FAM26F	ENSG00000188820
rs148763792	chr12:105067539	0.1122	N	N	2b	intronic	.	CHST11	ENSG00000171310
rs144417004	chr16:30194104	-0.16338	N	chr16:30471109	4	upstream	.	.	.
rs76251194	chr2:233936817	-0.162	N	chr2:234115629	5	intronic	.	.	.
rs566829458	chr20:47448765	-0.13855	N	chr20:47384301	NA	intergenic	.	.	.
rs116113723	chr16:84634167	-0.01603	N	chr16:84581684	5	intronic	.	COTL1	ENSG00000103187
rs559506022	chr16:84649743	-0.13145	N	chr16:84581684	NA	intronic	.	COTL1	ENSG00000103187
rs549445556	chr2:158270385	0.01217	N	chr2:158520905	NA	downstream	.	.	.
rs565942736	chr20:47406170	0.1149	N	chr20:47384301	NA	intronic	.	PREX1	ENSG00000124126
rs115805953	chr1:31226256	0.21244	N	chr1:31231680	4	intronic	.	LAPTM5	ENSG00000162511
rs150203971	chr3:46404270	-0.0687	N	chr3:46418689	6	intergenic	.	.	.
rs565459832	chr10:129861031	0.07785	N	N	NA	intronic	.	PTPRE	ENSG00000132334
rs11882171	chr19:46013809	-0.05433	N	chr19:45766729	5	intronic	.	VASP	ENSG00000125753
rs532009621	chr9:92072851	-0.17326	N	chr9:91593290	NA	intronic	.	SEMA4D	ENSG00000187764
rs11160626	chr14:101587777	0.04229	Y	chr14:101182470	2b	intergenic	.	.	.
rs566311213	chr5:150461063	-0.17477	N	chr5:150567017	NA	intronic	.	TNIP1	ENSG00000145901
rs7735126	chr5:157002832	0.08951	N	chr5:156655015	4	upstream	.	.	.
rs569347027	chr1:12223752	-0.09276	N	chr1:12246175	NA	intergenic	.	.	.
rs74014251	chr16:28197524	-0.05433	N	chr16:28131510	5	intronic	.	XPO6	ENSG00000169180
rs549157734	chr16:57028242	-0.03784	N	chr16:57061189	NA	intergenic	.	NLRC5	ENSG00000140853
rs575075340	chr16:30106014	0.02874	N	chr16:30471109	NA	intronic	.	YPEL3	ENSG00000090238
rs577478631	chr7:50473394	0.27001	N	chr7:50313352	NA	downstream	.	.	.
rs150084540	chr19:6795331	-0.16954	N	chr19:6671369	2b	intronic	.	VAV1	ENSG00000141968
rs573062836	chr12:104850132	0.1149	N	N	NA	upstream	.	.	.
rs549991844	chr11:72523401	0.16767	N	chr11:72943483	NA	intergenic	.	.	.
rs139013953	chr19:42390476	-0.06599	N	chr19:42767593	4	intronic	.	ARHGEF1	ENSG00000076928
rs561594191	chr6:30476802	0.0062	N	N	NA	intergenic	.	.	.
rs549679876	chr8:130996590	-0.09326	N	chr8:130572110	NA	intergenic	.	.	.
rs80159866	chr1:47081119	0.01466	N	N	5	intronic	.	MOB3C	ENSG00000142961
rs555276281	chr20:43625788	-0.18079	N	N	NA	intronic	.	STK4	ENSG00000101109
rs564478455	chr2:197015358	-0.10209	N	chr2:196974333	NA	intronic	.	STK17B	ENSG00000081320
rs188398780	chr9:95888959	-0.13799	N	chr9:95684697	5	intronic	.	NINJ1	ENSG00000131669
rs75872323	chr9:214444	0.10324	N	chr9:288414	3a	UTR3	.	C9orf66	ENSG00000183784
rs2619733	chr5:180238039	-0.08738	Y	N	4	upstream	.	.	.
rs1626813	chr4:2819063	-0.04529	N	chr4:3148276	5	intronic	.	SH3BP2	ENSG00000087266
rs557669048	chr6:137540678	0.31506	N	chr6:137082948	NA	upstream	.	.	.
rs554276918	chr19:54900620	0.02508	N	N	NA	intergenic	.	.	.
rs72881565	chr1:15750729	-0.07868	N	N	2b	intronic	.	EFHD2	ENSG00000142634
rs72881568	chr1:15751181	-0.07868	N	N	4	intronic	.	EFHD2	ENSG00000142634
rs2426092	chr20:47384255	0.15967	N	chr20:47384301	4	intronic	.	PREX1	ENSG00000124126
rs568625877	chr1:47048087	0.0062	N	N	NA	intronic	.	MKNK1	ENSG00000079277
rs372626153	chr11:67807428	0.31506	N	N	4	intronic	.	TCIRG1	ENSG00000110719
rs2426097	chr20:47385467	0.1149	Y	chr20:47384301	5	intronic	.	PREX1	ENSG00000124126
rs2426096	chr20:47384865	0.15967	N	chr20:47384301	4	intronic	.	PREX1	ENSG00000124126
rs2426095	chr20:47384774	0.15967	N	chr20:47384301	6	intronic	.	PREX1	ENSG00000124126
rs2426094	chr20:47384444	0.15967	N	chr20:47384301	4	intronic	.	PREX1	ENSG00000124126
rs559085544	chr19:8627069	-0.03757	N	N	NA	intronic	.	MYO1F	ENSG00000142347
rs149878350	chr19:7412997	-0.05308	N	chr19:7415064	7	intergenic	.	.	.
rs558105506	chr1:2488036	-0.14016	N	chr1:2487663	NA	ncRNA_exonic	.	TNFRSF14	ENSG00000157873
rs554320147	chr14:88474272	-0.10898	N	chr14:88472595	NA	intronic	.	GPR65	ENSG00000140030
rs186677629	chr9:95822968	-0.09909	N	chr9:95684697	3a	intronic	.	SUSD3	ENSG00000157303
rs545692972	chr8:56842590	-0.12203	N	chr8:56800362	NA	intronic	.	LYN	ENSG00000254087
rs209575	chr1:40841771	-0.01603	N	chr1:40406715	5	intronic	.	SMAP2	ENSG00000084070
rs148565153	chr12:105034176	-0.07846	N	N	7	intronic	.	CHST11	ENSG00000171310
rs209577	chr1:40844036	0.08151	N	chr1:40406715	5	intronic	.	SMAP2	ENSG00000084070
rs553064186	chr19:1107280	-0.0664	N	chr19:836144	NA	downstream	.	.	.
rs569659543	chr14:91785286	-0.07674	N	N	NA	intronic	.	CCDC88C	ENSG00000015133
rs209578	chr1:40844702	-0.05942	N	chr1:40406715	6	intronic	.	SMAP2	ENSG00000084070
rs41388953	chr16:31272437	0.10324	N	chr16:31015877	5	intronic	.	ITGAM	ENSG00000169896
rs556540103	chr15:75501911	-0.03257	N	chr15:75361539	NA	intronic	.	C15orf39	ENSG00000167173
rs150189402	chr15:75423391	-0.18193	N	chr15:75361539	4	intergenic	.	.	.
rs200294518	chr6:26252018	0.03674	N	N	4	exonic	nonsynonymous	HIST1H2BH	ENSG00000197459
rs55750874	chr22:37691140	0.12262	N	chr22:37258986	5	intronic	.	CYTH4	ENSG00000100055
rs201152748	chr16:57075389	0.22505	N	chr16:57061189	2b	intronic	.	NLRC5	ENSG00000140853
rs554002262	chr1:12254433	0.02686	N	chr1:12246175	NA	intronic	.	TNFRSF1B	ENSG00000028137
rs74074019	chr13:46741657	0.08151	N	N	4	intronic	.	LCP1	ENSG00000136167
rs568000407	chr16:28168764	-0.09519	N	chr16:28131510	NA	intronic	.	XPO6	ENSG00000169180
rs35772896	chr17:73336174	-0.15749	N	chr17:73822598	6	intronic	.	GRB2	ENSG00000177885
rs200754796	chr14:52782158	0.04154	N	chr14:52618827	4	intronic	.	PTGER2	ENSG00000125384
rs187434442	chr16:28215938	-0.05361	N	chr16:28131510	5	intronic	.	XPO6	ENSG00000169180
rs367844268	chr19:1180685	-0.02156	N	chr19:836144	4	intergenic	.	.	.
rs3212707	chr19:17956536	0.12262	N	chr19:18398030	5	intronic	.	JAK3	ENSG00000105639
rs112604721	chr22:37692305	0.12262	N	chr22:37258986	5	intronic	.	CYTH4	ENSG00000100055
rs577269451	chr6:35998396	-0.01603	N	chr6:36353934	NA	intronic	.	MAPK14	ENSG00000112062
rs541564976	chr4:2804853	-0.07402	N	chr4:3148276	NA	intronic	.	SH3BP2	ENSG00000087266
rs538937980	chr14:21250372	0.16767	N	chr14:21431413	NA	UTR3	.	RNASE6	ENSG00000169413
rs569573038	chr2:136899328	-0.15823	N	chr2:136713108	NA	intergenic	.	.	.
rs552663099	chr7:50421030	0.14555	N	chr7:50313352	NA	intronic	.	IKZF1	ENSG00000185811
rs140434376	chr15:45012197	0.35983	N	N	4	intergenic	.	.	.
rs550530380	chr4:154442487	0.06871	N	N	NA	intronic	.	KIAA0922	ENSG00000121210
rs560744857	chr9:114938652	-0.12151	N	chr9:114657707	NA	ncRNA_intronic	.	.	.
rs148923239	chr14:93116344	0.35983	N	chr14:93103729	2b	intronic	.	RIN3	ENSG00000100599
rs568355031	chr13:46757676	0.03674	N	N	NA	intergenic	.	.	.
rs72702952	chr14:101588403	-0.16606	N	chr14:101182470	4	intergenic	.	.	.
rs114673078	chr13:46698984	0.02265	N	N	2b	intergenic	.	.	.
rs556934993	chr12:62608718	-0.14355	N	chr12:62818841	NA	intergenic	.	.	.
rs11849403	chr14:75990454	-0.11876	N	chr14:75981856	4	intronic	.	BATF	ENSG00000156127
rs114975853	chr9:130538747	0.10324	N	chr9:130764955	4	intronic	.	SH2D3C	ENSG00000095370
rs61441007	chr7:149193750	-0.11627	N	chr7:148886058	4	intronic	.	ZNF746	ENSG00000181220
rs542062226	chr8:27261504	-0.07868	N	chr8:27208126	NA	intronic	.	PTK2B	ENSG00000120899
rs116610754	chr16:31366189	0.03635	N	chr16:31015877	4	upstream	.	.	.
rs540877093	chr19:41848569	0.01708	N	N	NA	intronic	.	TGFB1	ENSG00000105329
