## Supplementary material for "TSABL: Trait Specific Annotation Based Locus Predictor": Table S6 (part 67 of 67)

### Sheet: WBC (continued)
rsid	hg19_chr:pos	score	used_in_model	500kb_window_lead	regulomedb	annt1	annt2	overlapping_gene_name	ENSG
rs558031477	chr20:43601099	-0.00238	N	N	NA	intronic	.	STK4	ENSG00000101109
rs541177343	chr1:12234211	0.16767	N	chr1:12246175	NA	intronic	.	TNFRSF1B	ENSG00000028137
rs186552853	chr12:110887289	0.02508	N	chr12:111357727	7	intronic	.	ARPC3	ENSG00000111229
rs532751074	chr5:169720003	0.14801	N	chr5:169691627	NA	intronic	.	LCP2	ENSG00000043462
rs185822821	chr10:26726210	-0.09458	N	chr10:26741174	6	intergenic	.	.	.
rs138266745	chr16:50304298	0.21244	N	chr16:50160737	5	intronic	.	ADCY7	ENSG00000121281
rs555145900	chr5:169704165	0.14801	N	chr5:169691627	NA	intronic	.	LCP2	ENSG00000043462
rs16859288	chr1:167570582	0.18413	N	chr1:167600842	5	intergenic	.	.	.
rs7140681	chr14:91835026	0.0708	N	N	5	intronic	.	CCDC88C	ENSG00000015133
rs566157574	chr1:47048587	-0.19	N	N	NA	intronic	.	MKNK1	ENSG00000079277
rs560671757	chr11:64627354	0.13907	N	N	NA	intronic	.	EHD1	ENSG00000110047
rs144019325	chr1:167596880	0.18413	N	chr1:167600842	4	intergenic	.	.	.
rs548286342	chr12:62660829	0.0274	N	chr12:62818841	NA	intronic	.	USP15	ENSG00000135655
rs548819356	chr17:28034845	0.14228	N	chr17:28059970	NA	intronic	.	SSH2	ENSG00000141298
rs576640112	chr12:47601937	-0.21456	N	N	NA	intronic	.	PCED1B	ENSG00000179715
rs181109398	chr16:84636126	-0.01603	N	chr16:84581684	4	intronic	.	COTL1	ENSG00000103187
rs184686697	chr7:50351714	0.1986	N	chr7:50313352	4	intronic	.	IKZF1	ENSG00000185811
rs151119487	chr12:57882630	-0.03569	N	chr12:57493727	4	intronic	.	MARS	ENSG00000166986
rs187237629	chr3:52282409	0.06985	N	N	4	exonic	nonsynonymous	PPM1M	ENSG00000164088
rs575276980	chr12:104881291	-0.21787	N	N	NA	intronic	.	CHST11	ENSG00000171310
rs546212316	chr1:161509809	-0.01919	N	chr1:161620089	NA	intergenic	.	.	.
rs201511869	chr5:176737585	0.02874	N	chr5:176792491	4	intronic	.	MXD3	ENSG00000213347
rs3212703	chr19:17956815	0.12262	N	chr19:18398030	7	intronic	.	JAK3	ENSG00000105639
rs187220333	chr20:43600883	0.07661	N	N	6	intronic	.	STK4	ENSG00000101109
rs73256460	chr20:47349968	-0.17808	N	chr20:47384301	4	intronic	.	PREX1	ENSG00000124126
rs563764681	chr7:50360811	-0.05732	N	chr7:50313352	NA	intronic	.	IKZF1	ENSG00000185811
rs150212440	chr2:68969270	0.12262	N	chr2:68615546	5	intronic	.	ARHGAP25	ENSG00000163219
rs149465075	chr11:1875663	-0.00831	N	chr11:2320013	4	intronic	.	LSP1	ENSG00000130592
rs112869515	chr11:117858837	0.1149	N	chr11:118081270	2b	intronic	.	IL10RA	ENSG00000110324
rs534995445	chr19:42704004	0.01708	N	chr19:42767593	NA	intronic	.	DEDD2	ENSG00000160570
rs116315283	chr16:27338049	0.14228	N	chr16:27356398	5	intronic	.	IL4R	ENSG00000077238
rs542221007	chr17:7483630	0.15967	N	chr17:7240391	NA	exonic	synonymous	CD68	ENSG00000129226
rs551880322	chr9:92033312	-0.19692	N	chr9:91534339	NA	UTR5	.	SEMA4D	ENSG00000187764
rs7767457	chr6:25017127	0.02508	N	N	5	intronic	.	.	.
rs13396523	chr2:202077913	-0.20829	N	chr2:202112471	5	intronic	.	CASP10	ENSG00000003400
rs77953546	chr3:196380012	0.04777	N	chr3:196501413	3a	intronic	.	NRROS	ENSG00000174004
rs536349558	chr6:41673841	-0.05308	N	chr6:42037348	NA	intronic	.	TFEB	ENSG00000112561
rs184878875	chr1:167629371	-0.15457	N	chr1:167600842	5	intronic	.	RCSD1	ENSG00000198771
rs547627056	chr6:31326205	0.16767	N	N	NA	intergenic	.	.	.
rs187170007	chr19:42701022	0.00428	N	chr19:42767593	2c	intergenic	.	.	.
rs141758887	chr1:40861812	0.05612	N	chr1:41356780	5	intronic	.	SMAP2	ENSG00000084070
rs190417094	chr2:68975214	0.12262	N	chr2:68615546	5	intronic	.	ARHGAP25	ENSG00000163219
rs573148867	chr11:1885804	-0.10856	N	chr11:2320013	NA	intronic	.	LSP1	ENSG00000130592
rs546183273	chr1:9717409	0.05612	N	chr1:9713500	NA	intronic	.	PIK3CD	ENSG00000171608
rs540461042	chr2:68987985	-0.10209	N	chr2:68615546	NA	intronic	.	ARHGAP25	ENSG00000163219
rs530649401	chr19:42056215	0.0661	N	N	NA	intronic	.	CEACAM21	ENSG00000007129
rs554835614	chr1:181057625	-0.08738	N	chr1:180905694	NA	upstream	.	.	.
rs561034171	chr19:14492263	0.31506	N	chr19:14499477	NA	UTR5	.	CD97	ENSG00000123146
rs10060588	chr5:169714359	0.01217	N	chr5:169691627	5	intronic	.	LCP2	ENSG00000043462
rs182568213	chr11:48030890	-0.05722	N	chr11:47888036	5	intronic	.	PTPRJ	ENSG00000149177
rs140680204	chr14:93132611	0.21837	N	chr14:93103729	4	intronic	.	RIN3	ENSG00000100599
rs117242789	chr6:159070291	-0.15399	N	chr6:159469512	4	upstream	.	.	.
rs113370846	chr5:66503275	-0.21456	N	N	3a	intergenic	.	.	.
rs556468087	chr8:131023142	-0.14338	N	chr8:130572110	NA	intergenic	.	.	.
rs73888893	chr22:44587847	-0.116	N	chr22:44330031	5	intronic	.	PARVG	ENSG00000138964
rs532092160	chr19:49465410	-0.09539	N	chr19:49127490	NA	downstream	.	.	.
rs541290229	chr17:29152053	0.17247	N	N	NA	upstream	.	.	.
rs558216323	chr20:47399534	0.21244	N	chr20:47384301	NA	intronic	.	PREX1	ENSG00000124126
rs534137383	chr14:105531505	0.1197	N	chr14:105637156	NA	intronic	.	GPR132	ENSG00000183484
rs74610942	chr19:36395110	0.28967	N	N	4	UTR3	.	HCST	ENSG00000126264
rs147300962	chr11:104971389	-0.08362	N	N	5	exonic	nonsynonymous	CARD17	ENSG00000255221
rs531333667	chr4:1725790	0.02874	N	chr4:1392789	NA	intronic	.	TACC3	ENSG00000013810
rs2006272	chr21:46339329	0.12262	N	N	5	intronic	.	ITGB2	ENSG00000160255
rs568865599	chr19:8630107	-0.03757	N	N	NA	intronic	.	MYO1F	ENSG00000142347
rs548808391	chr20:48955560	-0.01751	N	chr20:49205095	NA	intergenic	.	.	.
rs112981681	chr19:8637376	0.12262	N	N	6	intronic	.	MYO1F	ENSG00000142347
rs552717201	chr5:50040587	-0.07623	N	chr5:49958363	NA	intronic	.	PARP8	ENSG00000151883
rs72480426	chr19:41850782	-0.02703	N	N	7	intronic	.	TGFB1	ENSG00000105329
rs72480427	chr19:41848030	0.01708	N	N	5	intronic	.	TGFB1	ENSG00000105329
rs139049018	chr16:28219470	-0.1071	N	chr16:28131510	6	intronic	.	XPO6	ENSG00000169180
rs13219787	chr6:27861670	0.26229	Y	N	4	upstream;downstream	.	.	.
rs115805100	chr16:9054892	-0.17622	N	chr16:9059241	4	intronic	.	USP7	ENSG00000187555
rs28590272	chr7:50360663	-0.05732	N	chr7:50313352	5	intronic	.	IKZF1	ENSG00000185811
rs563254745	chr1:114404026	0.15592	N	chr1:114377568	NA	ncRNA_intronic	.	PTPN22	ENSG00000134242
rs538452574	chr7:50349657	0.05121	N	chr7:50313352	NA	intronic	.	IKZF1	ENSG00000185811
rs151241209	chr1:31230738	0.28018	N	chr1:31231680	2b	upstream	.	.	.
rs186286083	chr8:142142070	0.02574	N	chr8:142329460	4	intronic	.	DENND3	ENSG00000105339
rs114609698	chr11:35165810	-0.19556	N	N	3a	intronic	.	CD44	ENSG00000026508
rs187973084	chr1:12248363	0.02686	N	chr1:12246175	4	intronic	.	TNFRSF1B	ENSG00000028137
rs553103160	chr3:32463739	0.31506	N	N	NA	intronic	.	CMTM7	ENSG00000153551
rs558259361	chr15:75071942	0.03674	N	chr15:75361539	NA	intergenic	.	.	.
rs573117349	chr1:26877747	-0.09153	N	chr1:27100243	NA	intronic	.	RPS6KA1	ENSG00000117676
rs557905219	chr6:36975113	0.16258	N	chr6:36648816	NA	intronic	.	FGD2	ENSG00000146192
rs371308630	chr1:28192435	-0.07912	N	chr1:28216736	4	intergenic	.	.	.
rs554080611	chr5:131831581	0.10081	N	chr5:131705458	NA	intergenic	.	.	.
rs117421106	chr7:50427147	0.14555	N	chr7:50313352	4	intronic	.	IKZF1	ENSG00000185811
rs551909287	chr14:52774691	-0.19401	N	chr14:52618827	NA	intergenic	.	.	.
rs559954897	chr11:128591538	0.12262	N	chr11:128562098	NA	intronic	.	FLI1	ENSG00000151702
rs533645980	chr1:160547398	-0.00966	N	N	NA	intronic	.	CD84	ENSG00000066294
rs186579659	chr7:50415967	-0.05498	N	chr7:50313352	6	intronic	.	IKZF1	ENSG00000185811
rs34628871	chr17:56358184	-0.11899	N	chr17:56385573	4	UTR5	.	MPO	ENSG00000005381
rs551263487	chr22:18260494	0.1197	N	chr22:18286672	NA	ncRNA_exonic	.	.	.
rs571785210	chr12:105135222	0.15967	N	N	NA	intronic	.	CHST11	ENSG00000171310
rs537601001	chr12:123914880	-0.09406	N	chr12:124019055	NA	intronic	.	RILPL2	ENSG00000150977
rs568983654	chr11:73099724	0.17056	N	chr11:72943483	NA	intronic	.	RELT	ENSG00000054967
rs568353863	chr13:46738531	-0.09843	N	N	NA	intronic	.	LCP1	ENSG00000136167
rs191338867	chr19:2082408	-0.00831	N	chr19:2127272	4	intronic	.	MOB3A	ENSG00000172081
rs568353865	chr17:76120458	0.21244	N	chr17:76257892	NA	intronic	.	TMC6	ENSG00000141524
rs543969053	chr11:117858293	-0.02159	N	chr11:118081270	NA	intronic	.	IL10RA	ENSG00000110324
rs142492867	chr20:47390747	0.15967	N	chr20:47384301	2b	intronic	.	PREX1	ENSG00000124126
rs530302225	chr6:41694306	-0.21354	N	chr6:42037348	NA	intronic	.	TFEB	ENSG00000112561
rs567834425	chr11:67055428	0.15073	N	chr11:66855593	NA	intergenic	.	.	.
rs560240025	chr1:44444011	-0.06557	N	N	NA	upstream;downstream	.	.	.
rs181952797	chr12:10281551	0.03715	N	chr12:9899050	2b	intronic	.	CLEC7A	ENSG00000172243
rs145262923	chr11:104839264	0.04297	N	N	4	UTR5	.	CASP4	ENSG00000196954
rs534072086	chr14:24711066	-0.15982	N	N	NA	intronic	.	TINF2	ENSG00000092330
rs185276316	chr17:28040461	-0.16446	N	chr17:28059970	6	intronic	.	SSH2	ENSG00000141298
rs570940171	chr9:77703704	-0.18264	N	N	NA	intronic	.	OSTF1	ENSG00000134996
rs533504523	chr5:134735016	-0.18697	N	chr5:134343469	NA	intronic	.	H2AFY	ENSG00000113648
rs572191328	chr2:182173877	-0.18917	N	chr2:182323665	NA	ncRNA_intronic	.	.	.
rs74587733	chr5:140011867	-0.10972	N	chr5:140284216	4	exonic	nonsynonymous	CD14	ENSG00000170458
rs540824177	chr19:49465502	-0.09539	N	chr19:49127490	NA	downstream	.	.	.
rs76320907	chr16:27328925	0.14228	N	chr16:27356398	5	intronic	.	IL4R	ENSG00000077238
rs532850577	chr22:37710824	-0.05166	N	chr22:37258986	NA	UTR3	.	CYTH4	ENSG00000100055
rs532736619	chr17:66286713	-0.17532	N	chr17:65975385	NA	intronic	.	ARSG	ENSG00000141337
rs576775844	chr5:39205203	-0.12835	N	N	NA	intronic	.	FYB	ENSG00000082074
rs147749407	chr16:28169479	0.07641	N	chr16:28131510	5	intronic	.	XPO6	ENSG00000169180
rs543049798	chr11:73099000	0.30706	N	chr11:72943483	NA	intronic	.	RELT	ENSG00000054967
rs373837373	chr7:99963204	-0.03886	N	chr7:100278657	2b	ncRNA_intronic	.	.	.
rs191790884	chr16:57096267	-0.03435	N	chr16:57061189	2b	intronic	.	NLRC5	ENSG00000140853
rs534094097	chr1:159894491	0.12579	N	chr1:159518892	NA	intronic	.	TAGLN2	ENSG00000158710
rs555968070	chr7:139367972	-0.05695	N	chr7:139719439	NA	intronic	.	HIPK2	ENSG00000064393
rs570994886	chr17:8855194	-0.10227	N	chr17:8784361	NA	intronic	.	PIK3R5	ENSG00000141506
rs567050859	chr7:44089691	-0.01277	N	N	NA	intronic	.	DBNL	ENSG00000136279
rs566817792	chr22:39474040	-0.05308	N	chr22:39840130	NA	intronic	.	APOBEC3G	ENSG00000239713
rs545112432	chr22:22292875	0.30706	N	chr22:21982249	NA	intronic	.	PPM1F	ENSG00000100034
rs544848141	chr2:69038741	0.05792	N	chr2:68615546	NA	intronic	.	ARHGAP25	ENSG00000163219
rs557504781	chr10:99091206	-0.0969	N	chr10:98978045	NA	intergenic	.	.	.
rs530408521	chr7:50424002	0.33444	N	chr7:50313352	NA	intronic	.	IKZF1	ENSG00000185811
rs547358251	chr5:169067879	-0.04903	N	N	NA	intronic	.	DOCK2	ENSG00000134516
rs139587930	chr14:105530163	-0.02769	N	chr14:105637156	4	intronic	.	GPR132	ENSG00000183484
rs140803235	chr9:92109733	-0.06109	N	N	5	intergenic	.	.	.
rs527798927	chr6:137550516	-0.13345	N	chr6:137082948	NA	intergenic	.	.	.
rs187816824	chr16:81830494	-0.19644	N	chr16:81604251	5	intronic	.	PLCG2	ENSG00000197943
rs563191531	chr8:74904941	-0.16385	N	N	NA	intronic	.	LY96	ENSG00000154589
rs72651494	chr8:56858222	-0.11724	N	chr8:56800362	5	intronic	.	LYN	ENSG00000254087
rs531426760	chr17:56366696	-0.12409	N	chr17:56385573	NA	intergenic	.	.	.
rs559140823	chr4:8203181	0.21244	N	N	NA	intronic	.	SH3TC1	ENSG00000125089
rs535559825	chr21:15899711	0.03511	N	chr21:16371102	NA	intronic	.	SAMSN1	ENSG00000155307
rs532493857	chr19:1087700	0.10853	N	chr19:836144	NA	UTR3	.	POLR2E	ENSG00000099817
rs544710901	chr11:118095371	0.10324	N	chr11:118081270	NA	intronic	.	AMICA1	ENSG00000160593
rs188014137	chr1:198607075	-0.01227	N	chr1:199000727	5	intergenic	.	.	.
rs77055346	chr12:104917633	-0.21787	N	N	4	intronic	.	CHST11	ENSG00000171310
rs541991734	chr17:43300648	0.10315	N	chr17:43488792	NA	intronic	.	FMNL1	ENSG00000184922
rs2330183	chr21:46953292	-0.13781	Y	N	5	intronic	.	SLC19A1	ENSG00000173638
rs2330182	chr21:46953208	-0.13781	Y	N	5	intronic	.	SLC19A1	ENSG00000173638
rs201791733	chr14:91791100	0.15967	N	N	3a	intronic	.	CCDC88C	ENSG00000015133
rs566371056	chr16:57104884	0.00239	N	chr16:57061189	NA	intronic	.	NLRC5	ENSG00000140853
rs144294009	chr4:100738218	0.09431	N	N	3a	intronic	.	DAPP1	ENSG00000070190
rs549859172	chr5:176862371	-0.01807	N	chr5:176792491	NA	intronic	.	GRK6	ENSG00000198055
rs533319830	chr12:104883533	-0.2092	N	N	NA	intronic	.	CHST11	ENSG00000171310
rs536164948	chr21:34575745	0.14228	N	chr21:34439889	NA	intergenic	.	.	.
rs115343749	chr2:197027611	0.12262	N	chr2:196974333	3a	intronic	.	STK17B	ENSG00000081320
rs563513236	chr3:150889547	-0.08362	N	chr3:151073355	NA	intronic	.	MED12L	ENSG00000144893
rs534124318	chr9:95892781	-0.0635	N	chr9:95684697	NA	intronic	.	NINJ1	ENSG00000131669
rs561466069	chr9:134142002	0.01708	N	N	NA	intronic	.	FAM78A	ENSG00000126882
rs114024565	chr1:16767359	-0.16555	N	N	4	intronic	.	NECAP2	ENSG00000157191
rs531685278	chr6:35997050	-0.05091	N	chr6:36353934	NA	intronic	.	MAPK14	ENSG00000112062
rs559394099	chr11:48065427	-0.13397	N	chr11:47888036	NA	intronic	.	PTPRJ	ENSG00000149177
rs77539556	chr22:37697275	0.2954	N	chr22:37258986	5	intronic	.	CYTH4	ENSG00000100055
rs570485973	chr5:43042297	0.10081	N	N	NA	ncRNA_exonic	.	ANXA2R	ENSG00000177721
rs12482557	chr21:15902495	-0.18231	N	chr21:16371102	7	intronic	.	SAMSN1	ENSG00000155307
rs150718328	chr17:62009479	-0.18917	N	chr17:61931549	4	intronic	.	CD79B	ENSG00000007312
rs9911854	chr17:80408348	0.00666	N	N	4	intronic	.	C17orf62	ENSG00000178927
rs2084946	chr11:47379407	-0.13453	Y	chr11:47454152	4	intronic	.	SPI1	ENSG00000066336
rs148568800	chr17:28017617	-0.04276	N	chr17:28059970	6	intronic	.	SSH2	ENSG00000141298
rs368974156	chr10:129845058	0.03635	N	N	5	intronic	.	PTPRE	ENSG00000132334
rs186921511	chr1:26867577	0.11752	N	chr1:27100243	7	intronic	.	RPS6KA1	ENSG00000117676
rs183323425	chr7:100273500	0.04297	N	chr7:100278657	2b	intronic	.	GNB2	ENSG00000172354
rs577073869	chr1:1709689	0.14925	N	N	NA	intronic	.	NADK	ENSG00000008130
rs548522994	chr7:139366177	0.10324	N	chr7:139719439	NA	intronic	.	HIPK2	ENSG00000064393
rs527461351	chr21:46331062	0.21723	N	N	NA	intronic	.	ITGB2	ENSG00000160255
rs544025455	chr8:27228811	0.08151	N	chr8:27208126	NA	intronic	.	PTK2B	ENSG00000120899
rs571325505	chr17:73381686	-0.13331	N	chr17:73822598	NA	intronic	.	GRB2	ENSG00000177885
rs547226688	chr17:29635370	-0.05308	N	N	NA	intronic	.	NF1	ENSG00000196712
rs528522207	chr22:37270153	-0.03415	N	chr22:37258986	NA	intronic	.	NCF4	ENSG00000100365
rs556156586	chr7:104596359	-0.03766	N	N	NA	intergenic	.	.	.
rs576081674	chr8:56887666	-0.07727	N	chr8:56800362	NA	intronic	.	LYN	ENSG00000254087
rs76718564	chr11:64106320	-0.09909	N	chr11:63974995	5	intergenic	.	.	.
rs115255728	chr13:46743194	0.08151	N	N	5	intronic	.	LCP1	ENSG00000136167
rs138957642	chr6:109769874	0.01289	N	chr6:109376647	4	intronic	.	MICAL1	ENSG00000135596
rs568499660	chr7:50432280	0.04624	N	chr7:50313352	NA	intronic	.	IKZF1	ENSG00000185811
rs558816914	chr5:169076928	0.18705	N	N	NA	intronic	.	DOCK2	ENSG00000134516
rs144647969	chr6:41907363	0.30706	N	chr6:42037348	2b	intronic	.	CCND3	ENSG00000112576
rs546372534	chr11:48075932	0.00748	N	chr11:47888036	NA	intronic	.	PTPRJ	ENSG00000149177
rs530162319	chr1:27961251	-0.22082	N	chr1:28216736	NA	intronic	.	FGR	ENSG00000000938
rs544080932	chr5:100113554	-0.21758	N	chr5:100200910	NA	intergenic	.	.	.
rs189047986	chr14:91878198	0.15967	N	N	7	intronic	.	CCDC88C	ENSG00000015133
rs538529289	chr1:12230127	0.05225	N	chr1:12246175	NA	intronic	.	TNFRSF1B	ENSG00000028137
rs116419097	chr5:1480468	-0.15377	N	chr5:1313242	4	intronic	.	LPCAT1	ENSG00000153395
rs144288602	chr4:185367276	0.02622	N	N	5	intronic	.	IRF2	ENSG00000168310
rs535385340	chr15:40595449	-0.16319	N	N	NA	intronic	.	PLCB2	ENSG00000137841
rs538576172	chr22:44587209	0.07289	N	chr22:44330031	NA	intronic	.	PARVG	ENSG00000138964
rs138965323	chr15:75504010	-0.17469	N	chr15:75361539	2b	UTR3	.	C15orf39	ENSG00000167173
rs72861440	chr3:39189847	-0.17477	N	chr3:39307162	2b	intronic	.	CSRNP1	ENSG00000144655
rs143195852	chr1:112017195	0.16767	N	N	6	intronic	.	C1orf162	ENSG00000143110
rs114868939	chr6:32633270	-0.08234	N	N	4	intronic	.	HLA-DQB1	ENSG00000179344
rs529719034	chr17:79282739	-0.17587	N	chr17:79402603	NA	ncRNA_intronic	.	.	.
rs533792475	chr11:48083633	-0.07402	N	chr11:47888036	NA	intronic	.	PTPRJ	ENSG00000149177
rs79690938	chr1:235148410	0.10081	N	chr1:234879890	4	intergenic	.	.	.
rs41263830	chr6:32633126	-0.08234	N	N	4	intronic	.	HLA-DQB1	ENSG00000179344
rs529531158	chr1:113211824	-0.0925	N	N	NA	intronic	.	CAPZA1	ENSG00000116489
rs541142138	chr12:51702240	-0.02107	N	chr12:51580171	NA	intronic	.	BIN2	ENSG00000110934
rs546354691	chr8:27233793	0.08151	N	chr8:27208126	NA	intronic	.	PTK2B	ENSG00000120899
rs553624023	chr6:26198724	-0.17477	N	N	NA	intronic	.	HIST1H3D	ENSG00000197409
rs536530498	chr21:15855679	0.16585	N	N	NA	intergenic	.	.	.
rs576152675	chr17:26875619	-0.06109	N	N	NA	exonic	nonsynonymous	UNC119	ENSG00000109103
rs551538598	chr4:39027212	-0.16567	N	chr4:38677227	NA	intronic	.	TMEM156	ENSG00000121895
rs563804625	chr10:98479903	-0.18321	N	chr10:98978045	NA	intronic	.	PIK3AP1	ENSG00000155629
rs530697665	chr1:27670145	0.18413	N	chr1:28109632	NA	intronic	.	SYTL1	ENSG00000142765
rs543821598	chr15:75091891	0.13907	N	chr15:75361539	NA	intronic	.	CSK	ENSG00000103653
rs567875201	chr20:47432072	-0.04087	N	chr20:47384301	NA	intronic	.	PREX1	ENSG00000124126
rs144134065	chr17:74488633	0.07785	N	chr17:74710128	2b	intronic	.	RHBDF2	ENSG00000129667
rs73332204	chr14:93121756	0.21244	N	chr14:93103729	5	intronic	.	RIN3	ENSG00000100599
rs574397733	chr17:73403069	-0.1432	N	chr17:73822598	NA	downstream	.	.	.
rs535189152	chr3:32444298	0.16767	N	N	NA	intronic	.	CMTM7	ENSG00000153551
rs528618029	chr12:89747655	-0.08738	N	chr12:89830720	NA	intergenic	.	.	.
rs578181888	chr2:101921228	-0.00156	N	chr2:102315933	NA	intronic	.	RNF149	ENSG00000163162
rs539076170	chr12:109019054	-0.17826	N	chr12:108721636	NA	intronic	.	SELPLG	ENSG00000110876
rs72733239	chr15:65139129	0.21244	N	chr15:64672002	7	intronic	.	PLEKHO2	ENSG00000241839
rs34872711	chr16:27326206	0.14228	N	chr16:27356398	5	intronic	.	IL4R	ENSG00000077238
rs7971806	chr12:104883910	-0.16509	N	N	5	intronic	.	CHST11	ENSG00000171310
rs550260944	chr1:192130044	-0.1826	N	N	NA	intronic	.	RGS18	ENSG00000150681
rs548265199	chr5:100238955	0.0481	N	chr5:100200910	NA	UTR5	.	ST8SIA4	ENSG00000113532
rs1522747	chr15:65139332	0.21244	N	chr15:64672002	1d	intronic	.	PLEKHO2	ENSG00000241839
rs114871835	chr5:179049361	-0.2154	N	chr5:179345996	2b	intronic	.	HNRNPH1	ENSG00000169045
rs189522651	chr4:8230782	-0.1987	N	N	4	intronic	.	SH3TC1	ENSG00000125089
rs181048827	chr9:95798740	-0.10407	N	chr9:95684697	4	downstream	.	.	.
rs1522748	chr15:65136471	0.15967	N	chr15:64672002	1f	intronic	.	PLEKHO2	ENSG00000241839
rs1861268	chr2:202126978	-0.05798	N	chr2:202112471	5	intronic	.	CASP8	ENSG00000064012
rs551927501	chr14:91884067	-0.13954	N	N	NA	UTR5	.	CCDC88C	ENSG00000015133
rs7598868	chr2:68954782	-0.08362	N	chr2:68615546	4	intergenic	.	.	.
rs552930371	chr17:72474324	-0.12146	N	chr17:72695211	NA	intronic	.	CD300A	ENSG00000167851
rs562522020	chr19:11708321	-0.13921	N	chr19:11921021	NA	UTR5	.	ZNF627	ENSG00000198551
rs144927120	chr17:27968996	-0.19863	N	chr17:28059970	7	intronic	.	SSH2	ENSG00000141298
rs529959177	chr3:47011916	0.15967	N	chr3:47184055	NA	intronic	.	CCDC12	ENSG00000160799
rs563784014	chr12:105081436	0.1149	N	N	NA	intronic	.	CHST11	ENSG00000171310
rs184378788	chr9:130543438	0.10324	N	chr9:130764955	3a	intergenic	.	.	.
rs190550839	chr20:47371731	0.07661	N	chr20:47384301	6	intronic	.	PREX1	ENSG00000124126
rs573666571	chr6:32825976	-0.08834	N	N	NA	intronic	.	PSMB9	ENSG00000240065
rs189512660	chr4:84033391	0.09431	N	chr4:83903895	2c	intronic	.	PLAC8	ENSG00000145287
rs537448774	chr1:31219518	0.21244	N	chr1:31231680	NA	intronic	.	LAPTM5	ENSG00000162511
rs552430120	chr22:50623623	-0.07516	N	chr22:50628937	NA	upstream	.	.	.
rs184482875	chr9:92143375	-0.21327	N	N	4	intergenic	.	.	.
rs559567663	chr1:160674169	-0.06588	N	chr1:161168189	NA	intronic	.	CD48	ENSG00000117091
rs569971146	chr1:167614267	-0.12727	N	chr1:167600842	NA	intronic	.	RCSD1	ENSG00000198771
rs578010083	chr5:171546664	-0.10213	N	chr5:171931939	NA	intronic	.	STK10	ENSG00000072786
rs150866565	chr5:100238305	-0.1119	N	chr5:100200910	4	intronic	.	ST8SIA4	ENSG00000113532
rs553961449	chr11:104905951	0.02508	N	N	NA	upstream	.	CASP1	ENSG00000137752
rs201782292	chr19:13261003	0.22741	N	chr19:13176728	2b	UTR5	.	STX10	ENSG00000104915
rs139895409	chr5:39192140	-0.01227	N	N	5	intronic	.	FYB	ENSG00000082074
rs555827757	chr15:75081146	0.18873	N	chr15:75361539	NA	intronic	.	CSK	ENSG00000103653
rs548176573	chr5:171542963	0.33444	N	chr5:171931939	NA	intronic	.	STK10	ENSG00000072786
rs187456710	chr14:93148307	-0.14654	N	chr14:93103729	7	intronic	.	RIN3	ENSG00000100599
rs563626961	chr12:123380674	-0.12755	N	chr12:123837291	NA	UTR5	.	VPS37B	ENSG00000139722
rs4808070	chr19:17236603	-0.1646	N	chr19:17650608	2b	intronic	.	MYO9B	ENSG00000099331
rs537770916	chr17:43306906	0.26229	N	chr17:43488792	NA	intronic	.	FMNL1	ENSG00000184922
rs577646931	chr1:198641607	0.21244	N	chr1:199000727	NA	intronic	.	PTPRC	ENSG00000081237
rs553368420	chr7:148936803	-0.21832	N	chr7:148886058	NA	UTR5	.	ZNF212	ENSG00000170260
rs4818987	chr21:46347362	0.09046	N	N	3a	ncRNA_intronic	.	ITGB2	ENSG00000160255
rs558503275	chr16:74730672	-0.16412	N	chr16:75017513	NA	intronic	.	MLKL	ENSG00000168404
rs4818985	chr21:46347169	0.07785	N	N	4	ncRNA_intronic	.	ITGB2	ENSG00000160255
rs4818988	chr21:46348764	0.14228	Y	N	5	ncRNA_exonic	.	.	.
rs563467720	chr5:49964213	-0.02155	N	chr5:49958363	NA	intronic	.	PARP8	ENSG00000151883
rs571341237	chr4:106075853	-0.16385	N	chr4:105806108	NA	intronic	.	TET2	ENSG00000168769
rs117095865	chr16:50711985	0.12262	N	chr16:50663477	6	intronic	.	SNX20	ENSG00000167208
rs558068845	chr12:111873319	-0.19	N	chr12:112212874	NA	intronic	.	SH2B3	ENSG00000111252
rs140511991	chr16:67971211	0.1149	N	chr16:68138091	4	upstream	.	.	.
rs115153614	chr16:30197543	0.15073	N	chr16:30471109	3a	intronic	.	CORO1A	ENSG00000102879
rs58006834	chr14:93127174	0.21244	N	chr14:93103729	5	intronic	.	RIN3	ENSG00000100599
rs573383990	chr6:30484066	0.10081	N	N	NA	intergenic	.	.	.
rs562621956	chr16:28193807	-0.1071	N	chr16:28131510	NA	intronic	.	XPO6	ENSG00000169180
rs145859772	chr12:122066240	0.02874	N	chr12:122254713	4	intronic	.	ORAI1	ENSG00000182500
rs528958397	chr12:111864724	-0.19	N	chr12:112212874	NA	intronic	.	SH2B3	ENSG00000111252
rs6885207	chr5:76145235	-0.14352	N	chr5:76058509	7	upstream	.	.	.
rs544917720	chr17:80415408	-0.11994	N	N	NA	upstream	.	.	.
rs537828471	chr20:47393284	0.15967	N	chr20:47384301	NA	intronic	.	PREX1	ENSG00000124126
rs528266076	chr19:8571577	0.01466	N	N	NA	intergenic	.	.	.
rs571023414	chr19:10490735	0.08951	N	chr19:10666450	NA	intronic	.	TYK2	ENSG00000105397
rs565587237	chr18:43594339	-0.18004	N	chr18:43845269	NA	intronic	.	PSTPIP2	ENSG00000152229
rs557309323	chr4:154573665	-0.18917	N	N	NA	intergenic	.	.	.
rs551007867	chr16:21661559	-0.19963	N	N	NA	intronic	.	METTL9	ENSG00000197006
rs576129977	chr2:69052950	0.05282	N	chr2:68615546	NA	intronic	.	ARHGAP25	ENSG00000163219
rs140843192	chr17:73347974	-0.06014	N	chr17:73822598	6	intronic	.	GRB2	ENSG00000177885
rs4488592	chr19:8640452	0.12262	N	N	4	intronic	.	MYO1F	ENSG00000142347
rs542370988	chr16:50311687	0.16767	N	chr16:50160737	NA	intronic	.	ADCY7	ENSG00000121281
rs574886809	chr4:185354558	-0.18945	N	N	NA	intronic	.	IRF2	ENSG00000168310
rs568588625	chr17:73383881	0.01681	N	chr17:73822598	NA	intronic	.	GRB2	ENSG00000177885
rs563381661	chr8:134089206	0.02508	N	chr8:134103953	NA	intronic	.	SLA	ENSG00000155926
rs185229042	chr14:92997906	0.02622	N	chr14:93103729	4	intronic	.	RIN3	ENSG00000100599
rs114484138	chr1:111418299	0.16767	N	chr1:111348029	4	intronic	.	CD53	ENSG00000143119
rs191140481	chr6:31236522	-0.10227	N	N	3b	downstream	.	.	.
rs577642305	chr17:4337357	-0.00593	N	chr17:4755424	NA	exonic	nonsynonymous	SPNS3	ENSG00000182557
rs535979321	chr9:117149854	0.15967	N	N	NA	intronic	.	AKNA	ENSG00000106948
rs75503693	chr16:57058661	0.18705	N	chr16:57061189	6	intronic	.	NLRC5	ENSG00000140853
rs568222985	chr19:46019547	0.08151	N	chr19:45766729	NA	intronic	.	VASP	ENSG00000125753
rs28647773	chr21:15902679	-0.18231	N	chr21:16371102	7	intronic	.	SAMSN1	ENSG00000155307
rs78607405	chr21:46342942	0.07785	N	N	7	ncRNA_intronic	.	ITGB2	ENSG00000160255
rs146404867	chr17:76117676	-0.04535	N	chr17:76257892	4	exonic	synonymous	TMC6	ENSG00000141524
rs535807945	chr19:54714611	0.1149	N	chr19:54327869	NA	intergenic	.	.	.
rs180676159	chr6:32163039	0.10597	N	N	4	UTR3	.	NOTCH4	ENSG00000204301
rs150832671	chr2:197019199	-0.15691	N	chr2:196974333	4	intronic	.	STK17B	ENSG00000081320
rs545123588	chr13:46753237	0.08151	N	N	NA	intronic	.	LCP1	ENSG00000136167
rs575047532	chr6:31584458	0.11813	N	N	NA	UTR3	.	AIF1	ENSG00000204472
rs77898541	chr8:27252033	-0.12465	N	chr8:27208126	5	intronic	.	PTK2B	ENSG00000120899
rs538042214	chr1:117045041	-0.17374	N	chr1:117544331	NA	intergenic	.	.	.
rs557801905	chr19:41849981	0.01708	N	N	NA	intronic	.	TGFB1	ENSG00000105329
rs564352380	chr22:37679361	0.12262	N	chr22:37258986	NA	intronic	.	CYTH4	ENSG00000100055
rs560014661	chr14:92985197	-0.08921	N	chr14:93103729	NA	intronic	.	RIN3	ENSG00000100599
rs148339515	chr22:17567414	0.06836	N	chr22:17906176	5	intronic	.	IL17RA	ENSG00000177663
rs111246558	chr21:15919124	0.02084	N	chr21:16371102	5	intronic	.	SAMSN1	ENSG00000155307
rs557291227	chr1:15748572	-0.14338	N	N	NA	intronic	.	EFHD2	ENSG00000142634
rs188608620	chr12:104878076	-0.16509	N	N	4	intronic	.	CHST11	ENSG00000171310
rs80304890	chr1:206754364	0.21244	N	chr1:206968955	5	intronic	.	RASSF5	ENSG00000136653
rs559711645	chr19:2081354	-0.00831	N	chr19:2127272	NA	intronic	.	MOB3A	ENSG00000172081
rs546661877	chr4:84138209	-0.21456	N	chr4:83903895	NA	intergenic	.	.	.
rs199514116	chr19:36230449	0.05229	N	N	4	exonic	nonsynonymous	IGFLR1	ENSG00000126246
rs148506169	chr15:77296424	0.31506	N	chr15:77313571	5	intronic	.	PSTPIP1	ENSG00000140368
rs549777219	chr2:136899313	-0.15823	N	chr2:136713108	NA	intergenic	.	.	.
rs140866137	chr16:27340303	0.04204	N	chr16:27356398	7	intronic	.	IL4R	ENSG00000077238
rs182483235	chr19:953787	-0.19578	N	chr19:836144	4	intronic	.	ARID3A	ENSG00000116017
rs575671495	chr14:91881753	0.15967	N	N	NA	intronic	.	CCDC88C	ENSG00000015133
rs371946273	chr6:25015937	0.06985	N	N	5	intronic	.	.	.
rs533025259	chr10:73525584	0.01708	N	chr10:73520632	NA	intronic	.	CDH23	ENSG00000107736
rs114360076	chr11:128603148	0.12262	N	chr11:128562098	5	intronic	.	FLI1	ENSG00000151702
rs188379112	chr14:78108356	-0.12473	N	chr14:77939965	4	intergenic	.	.	.
rs568279708	chr6:41903977	0.30706	N	chr6:42037348	NA	intronic	.	CCND3	ENSG00000112576
rs564824921	chr19:54876212	0.18374	N	N	NA	intronic	.	LAIR1	ENSG00000167613
rs141520809	chr14:91791307	0.15967	N	N	3a	intronic	.	CCDC88C	ENSG00000015133
rs150751437	chr16:88714921	0.00655	N	chr16:88518569	4	intronic	.	CYBA	ENSG00000051523
rs528898016	chr2:68592033	-0.19454	N	chr2:68615546	NA	upstream	.	.	.
rs190599600	chr11:47972111	-0.15399	N	chr11:47888036	4	intergenic	.	.	.
rs180823667	chr6:27779379	-0.02093	N	N	4	intergenic	.	.	.
rs550980296	chr7:50476113	-0.08362	N	chr7:50313352	NA	intergenic	.	.	.
rs77086765	chr7:73640244	-0.0913	N	N	4	intronic	.	LAT2	ENSG00000086730
rs557677888	chr19:51629351	-0.12384	N	chr19:52128795	NA	exonic	synonymous	SIGLEC9	ENSG00000129450
rs12973913	chr19:35494444	0.15967	N	N	4	intronic	.	GRAMD1A	ENSG00000089351
rs79649699	chr21:34777609	0.00335	N	chr21:34439889	3a	intronic	.	IFNGR2	ENSG00000159128
rs577094936	chr14:91862570	0.15967	N	N	NA	intronic	.	CCDC88C	ENSG00000015133
rs527894129	chr7:38381428	0.06376	N	N	NA	ncRNA_intronic	.	.	.
rs10489638	chr1:160654066	-0.14557	N	N	7	intronic	.	CD48	ENSG00000117091
rs573755629	chr16:66589064	-0.06599	N	N	NA	intronic	.	CKLF-CMTM1	ENSG00000254788
rs554385664	chr5:171553498	-0.11445	N	chr5:171931939	NA	intronic	.	STK10	ENSG00000072786
rs575228295	chr5:156568223	-0.01007	N	chr5:156442784	NA	intronic	.	MED7	ENSG00000155868
rs570430284	chr12:51715410	0.18705	N	chr12:51580171	NA	intronic	.	BIN2	ENSG00000110934
rs114586816	chr5:131828433	-0.02603	N	chr5:131705458	5	intergenic	.	.	.
rs367833013	chr14:93097573	-0.19455	N	chr14:93103729	5	intronic	.	RIN3	ENSG00000100599
rs10489636	chr1:160651750	-0.14557	N	N	4	intronic	.	CD48	ENSG00000117091
rs10489637	chr1:160652476	-0.14557	N	N	4	intronic	.	CD48	ENSG00000117091
rs552407409	chr21:46330222	0.06985	N	N	NA	exonic	nonsynonymous	ITGB2	ENSG00000160255
rs143465837	chr17:73336140	-0.15749	N	chr17:73822598	6	intronic	.	GRB2	ENSG00000177885
rs551815533	chr9:92039122	-0.09458	N	chr9:91593290	NA	intronic	.	SEMA4D	ENSG00000187764
rs539992148	chr5:1494187	-0.12994	N	chr5:1313242	NA	intronic	.	LPCAT1	ENSG00000153395
rs549429627	chr6:35267991	0.08151	N	chr6:35602972	NA	intronic	.	DEF6	ENSG00000023892
rs536758602	chr4:2802267	0.1149	N	chr4:3148276	NA	intronic	.	SH3BP2	ENSG00000087266
rs528085576	chr11:73691499	0.30706	N	N	NA	intronic	.	UCP2	ENSG00000175567
rs182174170	chr1:16766995	-0.16555	N	N	4	upstream	.	.	.
rs75047465	chr7:149194178	0.03674	N	chr7:148886058	4	intronic	.	ZNF746	ENSG00000181220
rs2469207	chr15:77304000	0.21244	N	chr15:77313571	5	intronic	.	PSTPIP1	ENSG00000140368
rs151278140	chr19:907970	-0.10585	N	chr19:836144	6	intronic	.	R3HDM4	ENSG00000198858
rs2469203	chr15:77296134	0.16767	N	chr15:77313571	4	intronic	.	PSTPIP1	ENSG00000140368
rs529358313	chr19:1073009	0.21244	N	chr19:836144	NA	intronic	.	HMHA1	ENSG00000180448
rs190317866	chr9:92072211	-0.06109	N	chr9:91593290	5	intronic	.	SEMA4D	ENSG00000187764
rs534169436	chr12:104939929	-0.07336	N	N	NA	intronic	.	CHST11	ENSG00000171310
rs542484736	chr7:50423710	0.18705	N	chr7:50313352	NA	intronic	.	IKZF1	ENSG00000185811
rs189386814	chr1:198618230	-0.0322	N	chr1:199000727	5	intronic	.	PTPRC	ENSG00000081237
rs534450442	chr19:3185476	-0.11277	N	chr19:3408665	NA	upstream	.	.	.
rs550949020	chr19:8567221	-0.12756	N	N	NA	intronic	.	PRAM1	ENSG00000133246
rs114848043	chr5:171599662	0.18705	N	chr5:171931939	5	intronic	.	STK10	ENSG00000072786
rs79913915	chr8:130999406	-0.03569	N	chr8:130572110	5	intergenic	.	.	.
rs557141328	chr1:160519928	-0.1761	N	N	NA	intronic	.	CD84	ENSG00000066294
rs149243325	chr2:136888636	0.01315	N	chr2:136713108	7	intergenic	.	.	.
rs114382628	chr1:203258630	-0.01603	N	chr1:203658782	4	downstream	.	.	.
rs75964621	chr9:114935301	-0.12614	N	chr9:114657707	4	ncRNA_intronic	.	SUSD1	ENSG00000106868
rs560498064	chr15:80257630	-0.03796	N	chr15:80279344	NA	intronic	.	BCL2A1	ENSG00000140379
rs182123577	chr9:95882860	-0.07404	N	chr9:95684697	4	downstream	.	.	.
rs531054549	chr11:46259078	-0.17751	N	N	NA	intergenic	.	.	.
rs76457568	chr17:8825783	-0.04267	N	chr17:8784361	4	intronic	.	PIK3R5	ENSG00000141506
rs377492573	chr9:117139491	0.21244	N	N	7	exonic	nonsynonymous	AKNA	ENSG00000106948
rs566625876	chr9:117158312	-0.01603	N	N	NA	intergenic	.	.	.
rs543407382	chr11:64109981	0.02394	N	chr11:63974995	NA	intronic	.	CCDC88B	ENSG00000168071
rs543197562	chr10:98410351	-0.14977	N	N	NA	intronic	.	PIK3AP1	ENSG00000155629
rs28595219	chr8:56797257	0.01821	N	chr8:56800362	6	intronic	.	LYN	ENSG00000254087
rs552820816	chr9:95730908	0.00335	N	chr9:95684697	NA	intronic	.	FGD3	ENSG00000127084
rs151273443	chr22:38033284	-0.05308	N	N	5	intergenic	.	.	.
rs140925349	chr19:19753345	0.17247	N	chr19:19786099	4	exonic	nonsynonymous	GMIP	ENSG00000089639
rs571507251	chr1:28286027	-0.17751	N	chr1:28216736	NA	UTR5	.	XKR8	ENSG00000158156
rs143611855	chr2:234076207	-0.06308	N	chr2:234115629	5	intronic	.	INPP5D	ENSG00000168918
rs28622240	chr16:27324294	-0.12325	N	chr16:27356398	5	upstream	.	.	.
rs117169063	chr9:95728667	0.01462	N	chr9:95684697	5	intronic	.	FGD3	ENSG00000127084
rs548343731	chr2:68590162	-0.19454	N	chr2:68615546	NA	intergenic	.	.	.
rs375055385	chr14:91830630	0.12751	N	N	4	intronic	.	CCDC88C	ENSG00000015133
rs555062454	chr11:1886082	-0.10856	N	chr11:2320013	NA	intronic	.	LSP1	ENSG00000130592
rs189469051	chr5:156997201	-0.01791	N	chr5:156655015	7	intronic	.	ADAM19	ENSG00000135074
rs553179847	chr10:73508562	0.18413	N	chr10:73520632	NA	UTR3	.	CDH23	ENSG00000107736
rs113859311	chr6:31326856	-0.15482	N	N	7	intergenic	.	.	.
rs73344188	chr21:15891923	-0.12661	N	chr21:16371102	6	intronic	.	SAMSN1	ENSG00000155307
rs182152988	chr1:40562761	0.2369	N	chr1:40406715	4	intronic	.	PPT1	ENSG00000131238
rs557843320	chr7:100271339	-0.22271	N	chr7:100278657	NA	upstream	.	GNB2	ENSG00000172354
rs139473133	chr21:15904616	0.10624	N	chr21:16371102	5	intronic	.	SAMSN1	ENSG00000155307
rs539550572	chr2:69023806	0.12262	N	chr2:68615546	NA	intronic	.	ARHGAP25	ENSG00000163219
rs199573505	chr22:37705409	0.2954	N	chr22:37258986	4	intronic	.	CYTH4	ENSG00000100055
rs57400664	chr22:22306165	0.05943	N	chr22:21982249	3a	intronic	.	PPM1F	ENSG00000100034
rs570281236	chr11:71751861	-0.14016	N	N	NA	intronic	.	NUMA1	ENSG00000137497
rs185676727	chr16:88761601	-0.13336	N	chr16:88518569	5	intergenic	.	.	.
rs56010660	chr11:104839381	0.04297	N	N	4	upstream	.	CASP4	ENSG00000196954
rs184569510	chr12:105039004	-0.12338	N	N	5	intronic	.	CHST11	ENSG00000171310
rs8178578	chr21:34671128	0.04204	N	chr21:34439889	3a	intergenic	.	.	.
rs8178579	chr21:34671167	0.04204	N	chr21:34439889	5	intergenic	.	.	.
rs8178576	chr21:34670914	-0.13119	N	chr21:34439889	6	intergenic	.	.	.
rs78233670	chr12:104870809	0.07661	N	N	6	intronic	.	CHST11	ENSG00000171310
rs8178574	chr21:34670874	-0.13119	N	chr21:34439889	6	intergenic	.	.	.
rs8178575	chr21:34670898	-0.13119	N	chr21:34439889	7	intergenic	.	.	.
rs181403247	chr17:73400721	-0.01603	N	chr17:73822598	2b	intronic	.	GRB2	ENSG00000177885
rs8178573	chr21:34670816	-0.13119	Y	chr21:34439889	6	intergenic	.	.	.
rs181347854	chr14:101587863	0.04229	N	chr14:101182470	4	intergenic	.	.	.
rs549182524	chr22:44579883	-0.11908	N	chr22:44330031	NA	intronic	.	PARVG	ENSG00000138964
rs529491168	chr14:93134785	0.21244	N	chr14:93103729	NA	intronic	.	RIN3	ENSG00000100599
rs551428423	chr20:47431287	0.02383	N	chr20:47384301	NA	intronic	.	PREX1	ENSG00000124126
rs182505881	chr12:104917081	-0.21787	N	N	2b	intronic	.	CHST11	ENSG00000171310
rs187257185	chr21:40180076	-0.19563	N	chr21:39852551	2b	intronic	.	ETS2	ENSG00000157557
rs371573638	chr17:43509693	-0.13511	N	chr17:43488792	4	UTR5	.	ARHGAP27	ENSG00000159314
rs4789688	chr17:80407950	0.04154	N	N	2b	intronic	.	C17orf62	ENSG00000178927
rs562711383	chr14:101587770	0.04229	N	chr14:101182470	NA	intergenic	.	.	.
rs543262632	chr22:18264152	-0.10585	N	chr22:18286672	NA	intergenic	.	.	.
rs565308673	chr1:27945965	-0.13397	N	chr1:28216736	NA	intronic	.	FGR	ENSG00000000938
rs548353138	chr11:63978430	0.03065	N	chr11:63974995	NA	intronic	.	FERMT3	ENSG00000149781
rs570858561	chr15:65150191	0.09524	N	chr15:64672002	NA	intronic	.	PLEKHO2	ENSG00000241839
rs561890748	chr14:93006120	-0.06551	N	chr14:93103729	NA	intronic	.	RIN3	ENSG00000100599
rs545865774	chr19:45247894	-0.17254	N	chr19:45149235	NA	intergenic	.	.	.
rs548744833	chr7:50428640	0.29294	N	chr7:50313352	NA	intronic	.	IKZF1	ENSG00000185811
rs117700842	chr17:73367552	-0.17715	N	chr17:73822598	5	intronic	.	GRB2	ENSG00000177885
rs577306436	chr11:2318805	0.19298	N	chr11:2320013	NA	UTR3	.	C11orf21	ENSG00000110665
rs5756587	chr22:37678204	0.07785	N	chr22:37258986	4	upstream	.	.	.
rs368018710	chr19:1090717	-0.16938	N	chr19:836144	6	intronic	.	POLR2E	ENSG00000099817
rs575239152	chr17:28010396	0.18705	N	chr17:28059970	NA	intronic	.	SSH2	ENSG00000141298
rs558000008	chr16:28216360	-0.18945	N	chr16:28131510	NA	intronic	.	XPO6	ENSG00000169180
rs564220168	chr7:102073045	-0.04142	N	chr7:101880795	NA	upstream	.	.	.
rs17875378	chr6:29690838	-0.14085	N	chr6:29596242	2b	upstream	.	.	.
rs192681244	chr8:131009477	-0.01603	N	chr8:130572110	5	intergenic	.	.	.
rs2468901	chr8:25202915	-0.14977	N	N	2b	intronic	.	DOCK5	ENSG00000147459
rs201875540	chr11:64628074	-0.05308	N	N	4	intronic	.	EHD1	ENSG00000110047
rs185595489	chr11:67035775	0.0863	N	chr11:66855593	4	intronic	.	ADRBK1	ENSG00000173020
rs17875370	chr6:30458999	0.21244	N	N	3a	exonic	synonymous	HLA-E	ENSG00000204592
rs375952927	chr12:109025426	0.08151	N	chr12:108721636	5	intronic	.	SELPLG	ENSG00000110876
rs17875374	chr6:30462114	0.35983	N	N	4	downstream	.	.	.
rs17875377	chr6:29690741	-0.15892	N	chr6:29596242	4	upstream	.	.	.
rs138448072	chr1:167609842	0.18479	N	chr1:167600842	6	intronic	.	RCSD1	ENSG00000198771
rs543158844	chr1:44441105	0.18413	N	N	NA	intronic	.	ATP6V0B	ENSG00000117410
rs576216618	chr5:171600445	0.18705	N	chr5:171931939	NA	intronic	.	STK10	ENSG00000072786
rs182961428	chr1:112014434	0.0062	N	N	5	intergenic	.	.	.
rs73681109	chr8:27230818	0.08151	N	chr8:27208126	5	intronic	.	PTK2B	ENSG00000120899
rs573933707	chr16:27378560	-0.01919	N	chr16:27356398	NA	intergenic	.	.	.
rs558245376	chr11:128620338	-0.21814	N	chr11:128562098	NA	intronic	.	FLI1	ENSG00000151702
rs4982357	chr14:21251958	-0.13397	Y	chr14:21431413	5	intergenic	.	.	.
rs4982356	chr14:21249030	0.17518	N	chr14:21431413	3a	upstream	.	.	.
rs541875926	chr4:2804451	-0.07912	N	chr4:3148276	NA	intronic	.	SH3BP2	ENSG00000087266
rs563842945	chr9:95823358	-0.09909	N	chr9:95684697	NA	intronic	.	SUSD3	ENSG00000157303
rs138566201	chr22:22293938	0.00646	N	chr22:21982249	2a	exonic	nonsynonymous	PPM1F	ENSG00000100034
rs373644001	chr2:69007411	-0.01322	N	chr2:68615546	7	intronic	.	ARHGAP25	ENSG00000163219
rs574410074	chr12:105039261	-0.12338	N	N	NA	intronic	.	CHST11	ENSG00000171310
rs145492506	chr16:57048762	-0.07001	N	chr16:57061189	2b	intergenic	.	NLRC5	ENSG00000140853
rs184941002	chr19:8558152	-0.0828	N	N	5	intronic	.	PRAM1	ENSG00000133246
rs4982358	chr14:21251977	-0.13397	Y	chr14:21431413	5	intergenic	.	.	.
rs545792437	chr1:26870776	0.12262	N	chr1:27100243	NA	intronic	.	RPS6KA1	ENSG00000117676
rs542228055	chr8:56885013	0.07098	N	chr8:56800362	NA	intronic	.	LYN	ENSG00000254087
rs181745368	chr16:57076274	0.22505	N	chr16:57061189	4	intronic	.	NLRC5	ENSG00000140853
rs201683320	chr9:130536495	0.12262	N	chr9:130764955	5	exonic	nonsynonymous	SH2D3C	ENSG00000095370
rs144784033	chr19:7410376	-0.21456	N	chr19:7415064	5	intergenic	.	.	.
rs6535920	chr4:154448434	-0.01603	Y	N	5	intronic	.	KIAA0922	ENSG00000121210
rs571765227	chr19:48744275	0.10363	N	chr19:49127490	NA	exonic	nonsynonymous	CARD8	ENSG00000105483
rs553680091	chr20:47404472	0.26229	N	chr20:47384301	NA	intronic	.	PREX1	ENSG00000124126
rs78257944	chr8:22437735	-0.22388	N	chr8:22436681	4	intronic	.	PDLIM2	ENSG00000120913
rs540540643	chr1:47046079	-0.04101	N	N	NA	intronic	.	MKNK1	ENSG00000079277
rs145794359	chr1:26865708	0.12262	N	chr1:27100243	5	intronic	.	RPS6KA1	ENSG00000117676
rs562599742	chr11:73692986	0.17056	N	N	NA	intronic	.	UCP2	ENSG00000175567
rs559972288	chr11:128672329	-0.04232	N	chr11:128562098	NA	intronic	.	FLI1	ENSG00000151702
rs527504186	chr19:45254626	0.21244	N	chr19:45149235	NA	exonic	synonymous	BCL3	ENSG00000069399
rs12472091	chr2:113940730	-0.18031	N	chr2:113712407	5	exonic	nonsynonymous	PSD4	ENSG00000125637
rs12149601	chr16:84636781	-0.01603	N	chr16:84581684	2b	intronic	.	COTL1	ENSG00000103187
rs535734266	chr11:72525553	-0.19827	N	chr11:72943483	NA	exonic	synonymous	ATG16L2	ENSG00000168010
rs562599749	chr16:81866526	-0.05995	N	chr16:81604251	NA	intronic	.	PLCG2	ENSG00000197943
rs550896349	chr19:14479586	-0.12473	N	chr19:14499477	NA	intergenic	.	.	.
rs533365606	chr21:34754605	-0.02769	N	chr21:34439889	NA	intergenic	.	.	.
rs550905640	chr5:76150640	0.06996	N	chr5:76058509	NA	intronic	.	S100Z	ENSG00000171643
rs570285264	chr19:45262573	0.00779	N	chr19:45149235	NA	intronic	.	BCL3	ENSG00000069399
rs368900262	chr6:31322231	0.14774	N	N	3a	intronic	.	HLA-B	ENSG00000234745
rs546592157	chr14:91845913	0.15967	N	N	NA	intronic	.	CCDC88C	ENSG00000015133
rs189008615	chr6:24951571	0.12262	N	N	5	intronic	.	.	.
rs539575419	chr6:149806652	-0.01509	N	chr6:149793000	NA	upstream	.	.	.
rs2234183	chr6:42896683	0.15359	N	chr6:42510602	3a	upstream	.	.	.
rs549335840	chr4:154409300	-0.00343	N	N	NA	intronic	.	KIAA0922	ENSG00000121210
rs115882957	chr16:21661492	-0.19963	N	N	5	intronic	.	METTL9	ENSG00000197006
rs79131105	chr1:202125535	-0.15457	N	N	5	intronic	.	PTPN7	ENSG00000143851
rs565887940	chr1:9789997	-0.1079	N	chr1:9713500	NA	UTR3	.	CLSTN1	ENSG00000171603
rs191144684	chr3:52252210	-0.17504	N	N	4	intergenic	.	.	.
rs184221081	chr12:122069457	-0.05433	N	chr12:122254713	5	intronic	.	ORAI1	ENSG00000182500
rs546036461	chr9:100866956	-0.06801	N	N	NA	intronic	.	TRIM14	ENSG00000106785
rs550031617	chr7:73625110	0.01728	N	N	NA	intronic	.	LAT2	ENSG00000086730
rs527845901	chr6:36084856	0.08151	N	chr6:36353934	NA	intergenic	.	.	.
rs146380704	chr9:114941041	-0.03791	N	chr9:114657707	4	ncRNA_intronic	.	.	.
rs576950452	chr7:138784965	-0.20591	N	chr7:138735512	NA	intronic	.	ZC3HAV1	ENSG00000105939
rs547400879	chr11:64645251	-0.15253	N	N	NA	intronic	.	EHD1	ENSG00000110047
rs148596110	chr19:14487160	0.0062	N	chr19:14499477	5	intergenic	.	.	.
rs540190324	chr6:30484422	0.10081	N	N	NA	intergenic	.	.	.
rs183353731	chr16:30487777	0.01381	N	chr16:30471109	5	intronic	.	ITGAL	ENSG00000005844
rs549565450	chr1:167648118	0.01708	N	chr1:167600842	NA	intronic	.	RCSD1	ENSG00000198771
rs191891977	chr19:14895267	-0.21186	N	chr19:14499477	6	intergenic	.	.	.
rs576684014	chr2:175456624	0.01708	N	N	NA	intronic	.	WIPF1	ENSG00000115935
rs146529349	chr11:48012562	0.02333	N	chr11:47888036	4	intronic	.	PTPRJ	ENSG00000149177
rs5750727	chr22:39437410	-0.05308	N	chr22:39840130	4	intronic	.	APOBEC3F	ENSG00000128394
rs143324815	chr11:128569714	-0.01322	N	chr11:128562098	5	intronic	.	FLI1	ENSG00000151702
rs539009844	chr19:41869310	-0.01603	N	N	NA	intronic	.	B9D2	ENSG00000123810
rs535448477	chr19:41870998	-0.11627	N	N	NA	intronic	.	TMEM91	ENSG00000142046
rs535448470	chr11:118093429	-0.03259	N	chr11:118081270	NA	intronic	.	AMICA1	ENSG00000160593
rs545348714	chr1:209938381	-0.04762	N	chr1:209942435	NA	intronic	.	TRAF3IP3	ENSG00000009790
rs143256200	chr17:73839716	0.28967	N	chr17:73822598	4	intronic	.	UNC13D	ENSG00000092929
rs3742716	chr14:93118669	0.31506	Y	chr14:93103729	4	exonic	synonymous	RIN3	ENSG00000100599
rs3742717	chr14:93118668	0.31506	N	chr14:93103729	4	exonic	nonsynonymous	RIN3	ENSG00000100599
rs3742715	chr14:93135316	0.21244	N	chr14:93103729	5	intronic	.	RIN3	ENSG00000100599
rs535486178	chr17:73397503	-0.19867	N	chr17:73822598	NA	intronic	.	GRB2	ENSG00000177885
rs534873537	chr13:46737790	-0.19259	N	N	NA	intronic	.	LCP1	ENSG00000136167
rs535035707	chr5:66503630	-0.21456	N	N	NA	intergenic	.	.	.
rs114287269	chr2:233972723	-0.20081	N	chr2:234115629	5	intronic	.	.	.
rs114287268	chr17:8124260	0.01135	N	chr17:8214427	4	ncRNA_exonic	.	.	.
rs539784833	chr4:84006783	-0.11789	N	chr4:83903895	NA	intergenic	.	.	.
rs144734337	chr17:38478862	-0.16217	N	chr17:38157841	2b	intronic	.	RARA	ENSG00000131759
rs4309039	chr1:202129826	0.18413	Y	N	4	exonic	nonsynonymous	PTPN7	ENSG00000143851
rs11651429	chr17:76139555	0.21837	N	chr17:76257892	5	downstream	.	.	.
rs546254846	chr19:35502726	0.05097	N	N	NA	intronic	.	GRAMD1A	ENSG00000089351
rs547253530	chr19:49468565	0.28018	N	chr19:49127490	NA	upstream	.	FTL	ENSG00000087086
rs150389694	chr20:43616445	-0.06708	N	N	6	intronic	.	STK4	ENSG00000101109
rs568056113	chr6:24936608	0.07785	N	N	NA	intronic	.	.	.
rs552485571	chr19:45254565	0.21244	N	chr19:45149235	NA	exonic	nonsynonymous	BCL3	ENSG00000069399
rs534042157	chr16:57056590	-0.19932	N	chr16:57061189	NA	intronic	.	NLRC5	ENSG00000140853
rs76447687	chr15:65137003	0.15967	N	chr15:64672002	4	intronic	.	PLEKHO2	ENSG00000241839
rs527538254	chr21:46300694	-0.01919	N	N	NA	intergenic	.	.	.
rs115456356	chr12:15109603	0.13907	N	chr12:14622002	4	intronic	.	ARHGDIB	ENSG00000111348
rs541951587	chr19:1172395	0.13428	N	chr19:836144	NA	intronic	.	SBNO2	ENSG00000064932
rs552660760	chr5:169718956	0.01217	N	chr5:169691627	NA	intronic	.	LCP2	ENSG00000043462
rs573254665	chr21:46952919	-0.13781	N	N	NA	intronic	.	SLC19A1	ENSG00000173638
rs547360482	chr12:66663324	-0.2238	N	chr12:66671779	NA	intergenic	.	.	.
rs73114918	chr7:50417104	0.18705	N	chr7:50313352	7	intronic	.	IKZF1	ENSG00000185811
rs571762994	chr16:84629830	0.08151	N	chr16:84581684	NA	intronic	.	COTL1	ENSG00000103187
rs562130233	chr7:50302152	-0.19653	N	chr7:50313352	NA	intergenic	.	.	.
rs150682910	chr2:69011583	-0.03886	N	chr2:68615546	5	intronic	.	ARHGAP25	ENSG00000163219
rs548220666	chr16:88752895	-0.17751	N	chr16:88518569	NA	ncRNA_intronic	.	SNAI3	ENSG00000185669
rs116523469	chr17:73356845	-0.08046	N	chr17:73822598	5	intronic	.	GRB2	ENSG00000177885
rs544296749	chr22:18262583	-0.05308	N	chr22:18286672	NA	downstream	.	.	.
rs146331958	chr3:196365406	0.20653	N	chr3:196501413	6	intergenic	.	.	.
rs538360631	chr1:209941341	0.01708	N	chr1:209942435	NA	intronic	.	TRAF3IP3	ENSG00000009790
rs148688962	chr12:25206931	-0.08796	N	N	6	intronic	.	LRMP	ENSG00000118308
rs187597100	chr2:68989198	0.07785	N	chr2:68615546	5	intronic	.	ARHGAP25	ENSG00000163219
rs559201183	chr2:144004323	-0.17903	N	chr2:144328534	NA	intronic	.	ARHGAP15	ENSG00000075884
rs558044938	chr3:13455113	0.01708	N	N	NA	intronic	.	NUP210	ENSG00000132182
rs144052027	chr1:111422986	0.21244	N	chr1:111348029	4	intronic	.	CD53	ENSG00000143119
rs559908889	chr19:2268670	-0.19934	N	chr19:2127272	NA	upstream	.	.	.
rs58820575	chr20:47320053	-0.06522	N	chr20:47384301	3a	intronic	.	PREX1	ENSG00000124126
rs565385446	chr5:171559180	0.18705	N	chr5:171931939	NA	intronic	.	STK10	ENSG00000072786
rs587684021	chr19:54605955	0.17247	N	chr19:54327869	NA	intronic	.	.	.
rs117860794	chr5:39207106	-0.17246	N	N	4	intronic	.	FYB	ENSG00000082074
rs531648149	chr2:182260439	-0.12983	N	chr2:182323665	NA	ncRNA_intronic	.	.	.
rs561038009	chr11:72534219	-0.00562	N	chr11:72943483	NA	intronic	.	ATG16L2	ENSG00000168010
rs181479489	chr6:149803678	-0.04178	N	chr6:149793000	2b	intronic	.	ZC3H12D	ENSG00000178199
rs529597529	chr1:25255482	0.14699	N	chr1:25291010	NA	intronic	.	RUNX3	ENSG00000020633
rs9637426	chr3:47011435	0.15967	N	chr3:47184055	7	intronic	.	CCDC12	ENSG00000160799
rs575822199	chr17:72462112	-0.00475	N	chr17:72695211	NA	upstream	.	.	.
rs111844521	chr17:80195578	-0.19894	N	N	4	exonic	nonsynonymous	SLC16A3	ENSG00000141526
rs14288	chr6:29913042	0.12262	N	chr6:29596242	4	exonic	synonymous	HLA-A	ENSG00000206503
rs115381825	chr11:47940688	-0.07197	N	chr11:47454152	3a	intergenic	.	.	.
rs181030659	chr2:182177422	-0.17656	N	chr2:182323665	4	ncRNA_intronic	.	.	.
rs528739155	chr20:47401872	0.16834	N	chr20:47384301	NA	intronic	.	PREX1	ENSG00000124126
rs552252915	chr9:92099038	-0.19692	N	N	NA	intergenic	.	.	.
rs565974661	chr7:50349804	0.00645	N	chr7:50313352	NA	intronic	.	IKZF1	ENSG00000185811
rs148829525	chr2:68995114	0.12262	N	chr2:68615546	3a	intronic	.	ARHGAP25	ENSG00000163219
rs562592299	chr6:159089210	-0.13907	N	chr6:159469512	NA	intronic	.	SYTL3	ENSG00000164674
rs565465642	chr19:16439387	-0.14739	N	chr19:16548375	NA	intergenic	.	.	.
rs547673228	chr5:169063998	0.28967	N	N	NA	upstream	.	.	.
rs536716803	chr19:41863250	-0.1807	N	N	NA	intronic	.	B9D2	ENSG00000123810
rs555678204	chr13:46738723	-0.09843	N	N	NA	intronic	.	LCP1	ENSG00000136167
rs569249002	chr16:81852889	-0.19644	N	chr16:81604251	NA	intronic	.	PLCG2	ENSG00000197943
rs536283964	chr1:167587957	0.03674	N	chr1:167600842	NA	intergenic	.	.	.
rs545693905	chr2:233925782	-0.04876	N	chr2:234115629	NA	intronic	.	.	.
rs2056170	chr8:38763716	-0.19	N	chr8:38804069	4	intronic	.	PLEKHA2	ENSG00000169499
rs534115369	chr10:45876001	-0.14573	N	chr10:45915941	NA	intronic	.	ALOX5	ENSG00000012779
rs541639412	chr15:65149477	0.09524	N	chr15:64672002	NA	intronic	.	PLEKHO2	ENSG00000241839
rs568704353	chr5:100240714	-0.01642	N	chr5:100200910	NA	intergenic	.	.	.
rs147086267	chr14:78108590	-0.12473	N	chr14:77939965	4	intergenic	.	.	.
rs79949911	chr16:84641270	0.03674	N	chr16:84581684	3a	intronic	.	COTL1	ENSG00000103187
rs147900222	chr16:3125001	0.03035	N	chr16:3521071	4	intergenic	.	.	.
rs574845609	chr7:44087850	0.13428	N	N	NA	intronic	.	DBNL	ENSG00000136279
rs574611870	chr12:105084550	-0.21496	N	N	NA	intronic	.	CHST11	ENSG00000171310
rs143511038	chr9:134150303	-0.08987	N	N	2b	intronic	.	FAM78A	ENSG00000126882
rs552132006	chr1:198592222	-0.11703	N	chr1:199000727	NA	intergenic	.	.	.
rs547441505	chr17:28088173	0.05377	N	chr17:28059970	NA	exonic	synonymous	SSH2	ENSG00000141298
rs566534119	chr19:1075635	0.21244	N	chr19:836144	NA	intronic	.	HMHA1	ENSG00000180448
rs539252152	chr5:118611638	-0.21832	N	chr5:118729327	NA	intronic	.	TNFAIP8	ENSG00000145779
rs561044559	chr5:176865350	-0.20844	N	chr5:176792491	NA	ncRNA_exonic	.	GRK6	ENSG00000198055
rs537017987	chr17:29138135	0.12262	N	N	NA	intronic	.	CRLF3	ENSG00000176390
rs180708200	chr2:85806118	-0.06801	N	chr2:85826721	3a	intronic	.	VAMP8	ENSG00000118640
rs577006728	chr20:43665789	-0.06708	N	N	NA	intronic	.	STK4	ENSG00000101109
rs117032666	chr9:95794879	-0.04412	N	chr9:95684697	5	intronic	.	FGD3	ENSG00000127084
rs371463991	chr11:73100277	-0.13702	N	chr11:72943483	4	intronic	.	RELT	ENSG00000054967
rs117174669	chr1:89776995	-0.21946	N	N	5	intergenic	.	.	.
rs538367365	chr15:77291099	0.05225	N	chr15:77313571	NA	intronic	.	PSTPIP1	ENSG00000140368
rs183199977	chr12:105112942	0.05433	N	N	4	intronic	.	CHST11	ENSG00000171310
rs573553417	chr1:40855216	0.08151	N	chr1:40406715	NA	intronic	.	SMAP2	ENSG00000084070
rs72892073	chr2:68598835	-0.14977	N	chr2:68615546	3a	intronic	.	PLEK	ENSG00000115956
rs72892070	chr2:68598783	-0.14977	N	chr2:68615546	3a	intronic	.	PLEK	ENSG00000115956
rs531836598	chr3:5238111	-0.19	N	N	NA	intronic	.	EDEM1	ENSG00000134109
rs377509849	chr15:45008625	0.07661	N	N	4	intronic	.	B2M	ENSG00000166710
rs183406634	chr1:108594974	-0.19123	N	chr1:108742123	4	intergenic	.	.	.
rs570193850	chr17:27221210	-0.03569	N	chr17:27653016	NA	intronic	.	FLOT2	ENSG00000132589
rs565637190	chr10:99091103	-0.0969	N	chr10:98978045	NA	intergenic	.	.	.
rs572604224	chr17:76140683	0.01213	N	chr17:76257892	NA	intergenic	.	.	.
rs543415206	chr15:65162833	-0.13504	N	chr15:64672002	NA	intergenic	.	.	.
rs114563178	chr1:40561516	-0.12616	N	chr1:40406715	5	intronic	.	PPT1	ENSG00000131238
rs537125573	chr17:7483978	0.15967	N	chr17:7240391	NA	intronic	.	CD68	ENSG00000129226
rs145224800	chr9:134151989	-0.21641	N	N	2b	upstream	.	.	.
rs115409392	chr14:91845489	0.15967	N	N	3a	intronic	.	CCDC88C	ENSG00000015133
rs544778647	chr14:91858415	0.00814	N	N	NA	intronic	.	CCDC88C	ENSG00000015133
rs565488169	chr19:18284166	0.26229	N	chr19:18398030	NA	upstream	.	.	.
rs139065636	chr17:80406900	-0.05308	N	N	3a	intronic	.	C17orf62	ENSG00000178927
rs372829266	chr19:8642167	0.25479	N	N	4	intronic	.	MYO1F	ENSG00000142347
rs537818103	chr22:22301602	-0.09378	N	chr22:21982249	NA	intronic	.	PPM1F	ENSG00000100034
rs559054636	chr17:72462305	-0.00475	N	chr17:72695211	NA	upstream	.	.	.
rs555378239	chr19:2273784	0.18873	N	chr19:2127272	NA	downstream	.	.	.
rs189332755	chr6:137544386	0.02622	N	chr6:137082948	7	intergenic	.	.	.
rs555828067	chr2:136890078	0.09046	N	chr2:136713108	NA	intergenic	.	.	.
rs554047247	chr11:104913928	-0.05798	N	N	NA	intronic	.	CARD16	ENSG00000204397
rs149548894	chr9:95788857	-0.00858	N	chr9:95684697	5	intronic	.	FGD3	ENSG00000127084
rs566465864	chr14:23298990	0.26229	N	chr14:23755598	NA	upstream	.	.	.
rs192367441	chr16:57067229	-0.21871	N	chr16:57061189	5	intronic	.	NLRC5	ENSG00000140853
rs189295301	chr4:84028886	0.05612	N	chr4:83903895	3a	intronic	.	PLAC8	ENSG00000145287
rs187697255	chr19:54883763	0.04229	N	N	5	intergenic	.	.	.
rs536860606	chr19:35489043	0.0011	N	N	NA	intergenic	.	.	.
rs551405085	chr3:32450713	-0.08203	N	N	NA	intronic	.	CMTM7	ENSG00000153551
rs115842991	chr6:31467303	0.1149	N	N	5	intronic	.	MICB	ENSG00000204516
rs552105313	chr11:73688816	-0.19394	N	N	NA	intronic	.	UCP2	ENSG00000175567
rs145691302	chr1:40561893	-0.17092	N	chr1:40406715	5	intronic	.	PPT1	ENSG00000131238
rs569706599	chr20:47335918	0.18028	N	chr20:47384301	NA	intronic	.	PREX1	ENSG00000124126
rs74336218	chr6:35268324	0.08151	N	chr6:35602972	4	intronic	.	DEF6	ENSG00000023892
rs144744448	chr11:5646411	-0.21832	N	chr11:5186093	2b	intronic	.	TRIM6-TRIM34	ENSG00000258588
rs567476695	chr1:114417335	0.0062	N	chr1:114377568	NA	ncRNA_intronic	.	.	.
rs573741872	chr8:56794595	0.01821	N	chr8:56800362	NA	intronic	.	LYN	ENSG00000254087
rs555512460	chr7:104627677	-0.12084	N	N	NA	ncRNA_exonic	.	.	.
rs371140678	chr17:43487895	0.22524	N	chr17:43488792	2b	intronic	.	ARHGAP27	ENSG00000159314
rs181995654	chr16:28203119	-0.03596	N	chr16:28131510	4	intronic	.	XPO6	ENSG00000169180
rs184658269	chr20:30639272	-0.16915	N	chr20:30401407	4	upstream	.	.	.
rs575720325	chr12:94598701	-0.09325	N	chr12:94536803	NA	intronic	.	PLXNC1	ENSG00000136040
rs185695164	chr8:131016084	0.01681	N	chr8:130572110	7	intergenic	.	.	.
rs564040947	chr15:77288022	0.26229	N	chr15:77313571	NA	intronic	.	PSTPIP1	ENSG00000140368
rs558528058	chr14:95973906	-0.17355	N	N	NA	intergenic	.	.	.
rs77440611	chr14:91798932	0.15967	N	N	4	intronic	.	CCDC88C	ENSG00000015133
rs564643461	chr4:2788840	0.31506	N	chr4:3148276	NA	intergenic	.	.	.
rs576995284	chr1:27155383	-0.10585	N	chr1:27100243	NA	intronic	.	ZDHHC18	ENSG00000204160
rs145153801	chr17:72459459	-0.01884	N	chr17:72695211	2b	intergenic	.	.	.
rs537363002	chr2:85806369	-0.06801	N	chr2:85826721	NA	intronic	.	VAMP8	ENSG00000118640
rs532584304	chr11:65405377	0.26229	N	chr11:65705432	NA	upstream;downstream	.	.	.
rs192943786	chr6:36082330	0.03674	N	chr6:36353934	7	intergenic	.	.	.
rs534994217	chr15:55559708	-0.21832	N	N	NA	intronic	.	RAB27A	ENSG00000069974
rs76533604	chr4:185306496	-0.00181	N	N	5	intergenic	.	.	.
rs151317327	chr19:36232804	0.02508	N	N	6	intronic	.	IGFLR1	ENSG00000126246
rs566286859	chr19:908262	-0.10585	N	chr19:836144	NA	intronic	.	R3HDM4	ENSG00000198858
rs544748538	chr10:26736995	-0.06805	N	chr10:26741174	NA	intronic	.	APBB1IP	ENSG00000077420
rs188121423	chr6:24918946	-0.15486	N	N	5	intronic	.	FAM65B	ENSG00000111913
rs567222255	chr19:51625311	-0.12384	N	chr19:51728477	NA	intergenic	.	.	.
rs141297555	chr2:233964415	0.12262	N	chr2:234115629	7	intronic	.	.	.
rs565177055	chr9:130530784	0.12262	N	chr9:130764955	NA	intronic	.	SH2D3C	ENSG00000095370
rs544050963	chr10:135074666	-0.1364	N	N	NA	intergenic	.	.	.
rs562211318	chr3:32433488	0.12579	N	N	NA	exonic	nonsynonymous	CMTM7	ENSG00000153551
rs534893594	chr7:50419137	0.13428	N	chr7:50313352	NA	intronic	.	IKZF1	ENSG00000185811
rs147561960	chr10:135075297	-0.14149	N	N	4	downstream	.	.	.
rs186489270	chr11:64106095	-0.09909	N	chr11:63974995	6	intergenic	.	.	.
rs532684377	chr15:75077620	0.02874	N	chr15:75361539	NA	intronic	.	CSK	ENSG00000103653
rs185275347	chr19:12035647	-0.10017	N	chr19:11921021	2a	upstream	.	.	.
rs558955743	chr16:21657840	-0.03569	N	N	NA	intronic	.	METTL9	ENSG00000197006
rs76074872	chr4:84035316	-0.20133	N	chr4:83903895	5	intronic	.	PLAC8	ENSG00000145287
rs143231092	chr15:101708890	0.11209	N	chr15:102068658	4	intergenic	.	.	.
rs561974398	chr19:41871576	-0.21806	N	N	NA	intronic	.	TMEM91	ENSG00000142046
rs566955006	chr19:48760620	0.03184	N	chr19:49127490	NA	ncRNA_exonic	.	.	.
rs139688103	chr6:84570686	-0.10585	N	N	3a	intronic	.	CYB5R4	ENSG00000065615
rs567690250	chr7:128049622	0.13136	N	N	NA	intronic	.	IMPDH1	ENSG00000106348
rs571723875	chr11:128592236	0.12262	N	chr11:128562098	NA	intronic	.	FLI1	ENSG00000151702
rs534860899	chr19:928174	-0.21785	N	chr19:836144	NA	intronic	.	ARID3A	ENSG00000116017
rs187343918	chr17:8848729	0.08112	N	chr17:8784361	5	intronic	.	PIK3R5	ENSG00000141506
rs561709802	chr8:27249486	-0.05995	N	chr8:27208126	NA	intronic	.	PTK2B	ENSG00000120899
rs572159436	chr1:12240887	0.31506	N	chr1:12246175	NA	intronic	.	TNFRSF1B	ENSG00000028137
rs7192881	chr16:57096779	-0.09087	N	chr16:57061189	6	intronic	.	NLRC5	ENSG00000140853
rs142099650	chr8:56839657	-0.07727	N	chr8:56800362	5	intronic	.	LYN	ENSG00000254087
rs62324704	chr4:154410690	-0.01603	N	N	4	intronic	.	KIAA0922	ENSG00000121210
rs186577318	chr10:6092871	-0.12473	N	chr10:6101129	4	intronic	.	IL2RA	ENSG00000134460
rs577387284	chr11:77705721	-0.20571	N	N	NA	upstream	.	INTS4	ENSG00000149262
rs189920331	chr3:50282702	0.13428	N	chr3:50160109	5	intronic	.	GNAI2	ENSG00000114353
rs543618170	chr14:93120465	0.17756	N	chr14:93103729	NA	intronic	.	RIN3	ENSG00000100599
rs185372841	chr8:134076876	0.06985	N	chr8:134103953	5	intronic	.	SLA	ENSG00000155926
rs145843867	chr19:48754700	0.03184	N	chr19:49127490	7	intronic	.	CARD8	ENSG00000105483
rs534819468	chr2:158274347	0.10651	N	chr2:158520905	NA	intronic	.	CYTIP	ENSG00000115165
rs150704826	chr1:160806529	-0.16979	N	chr1:161188893	5	intronic	.	CD244	ENSG00000122223
rs544627827	chr22:50624141	-0.09311	N	chr22:50628937	NA	upstream	.	.	.
rs550941032	chr14:91881942	0.15967	N	N	NA	intronic	.	CCDC88C	ENSG00000015133
rs571950026	chr10:6110754	-0.18917	N	chr10:6101129	NA	intergenic	.	.	.
rs556848290	chr2:197030134	-0.01322	N	chr2:196974333	NA	intronic	.	STK17B	ENSG00000081320
rs567825506	chr15:80264219	0.0062	N	chr15:80279344	NA	upstream	.	.	.
rs542262560	chr9:95889391	-0.01603	N	chr9:95684697	NA	intronic	.	NINJ1	ENSG00000131669
rs189925677	chr17:73380060	-0.09843	N	chr17:73822598	5	intronic	.	GRB2	ENSG00000177885
rs563592664	chr16:81869531	-0.19644	N	chr16:81604251	NA	intronic	.	PLCG2	ENSG00000197943
rs146916852	chr17:43313504	0.09524	N	chr17:43488792	2b	exonic	synonymous	FMNL1	ENSG00000184922
rs545359430	chr1:9729996	-0.15266	N	chr1:9713500	NA	intronic	.	PIK3CD	ENSG00000171608
rs193096338	chr9:95732920	0.00335	N	chr9:95684697	4	intronic	.	FGD3	ENSG00000127084
rs115414616	chr2:101922923	0.28167	N	chr2:102315933	4	intronic	.	RNF149	ENSG00000163162
rs552503017	chr10:135076848	0.12262	N	N	NA	intronic	.	ADAM8	ENSG00000151651
rs542976976	chr19:41084122	-0.15685	N	chr19:41214796	NA	intronic	.	SHKBP1	ENSG00000160410
rs9606655	chr22:17701234	-0.05695	N	chr22:17906176	5	intronic	.	CECR1	ENSG00000093072
rs535522608	chr19:45249840	0.0011	N	chr19:45149235	NA	intergenic	.	.	.
rs559104720	chr7:98970902	-0.21884	N	chr7:99036920	NA	intergenic	.	.	.
rs375937048	chr14:77505452	-0.18241	N	chr14:77939965	4	intergenic	.	.	.
rs138292604	chr17:72472866	-0.10144	N	chr17:72695211	5	intronic	.	CD300A	ENSG00000167851
rs143535409	chr16:88715587	0.00146	N	chr16:88518569	3a	intronic	.	CYBA	ENSG00000051523
rs73025708	chr1:160831901	-0.08865	N	chr1:161188893	5	intronic	.	CD244	ENSG00000122223
rs11039519	chr11:48130094	-0.04529	N	chr11:47888036	4	intronic	.	PTPRJ	ENSG00000149177
rs1632890	chr6:29908676	0.07785	N	chr6:29596242	5	intergenic	.	.	.
rs556324465	chr1:167522982	-0.14016	N	chr1:167600842	NA	UTR5	.	CREG1	ENSG00000143162
rs548444706	chr16:88747947	0.08151	N	chr16:88518569	NA	exonic	synonymous	SNAI3	ENSG00000185669
rs530388575	chr11:1876886	-0.1685	N	chr11:2320013	NA	intronic	.	LSP1	ENSG00000130592
rs549482326	chr2:233949045	0.12262	N	chr2:234115629	NA	intronic	.	.	.
rs146015915	chr20:47391282	0.15967	N	chr20:47384301	4	intronic	.	PREX1	ENSG00000124126
rs2286353	chr15:89877859	-0.15208	N	N	2b	intronic	.	POLG	ENSG00000140521
rs534940684	chr9:117137412	0.21244	N	N	NA	intronic	.	AKNA	ENSG00000106948
rs532871664	chr16:74732766	0.14228	N	chr16:75017513	NA	intronic	.	MLKL	ENSG00000168404
rs569882281	chr20:47352125	-0.08151	N	chr20:47384301	NA	intronic	.	PREX1	ENSG00000124126
rs562353092	chr20:47440871	0.1149	N	chr20:47384301	NA	intronic	.	PREX1	ENSG00000124126
rs192772968	chr17:8819981	-0.12384	N	chr17:8784361	5	intronic	.	PIK3R5	ENSG00000141506
rs543496897	chr11:47411868	0.21837	N	chr11:47454152	NA	intergenic	.	.	.
rs553814165	chr19:54891249	-0.16894	N	N	NA	intergenic	.	.	.
rs80333497	chr22:42176339	-0.21456	N	chr22:42418910	5	intronic	.	MEI1	ENSG00000167077
rs568868543	chr19:17956982	0.12262	N	chr19:18398030	NA	intronic	.	JAK3	ENSG00000105639
rs79435789	chr3:32442753	0.15967	N	N	4	intronic	.	CMTM7	ENSG00000153551
rs547219519	chr1:27951174	-0.02655	N	chr1:28216736	NA	intronic	.	FGR	ENSG00000000938
rs550127317	chr6:31464512	0.16767	N	N	NA	intronic	.	.	.
rs542496196	chr5:100227468	-0.10209	N	chr5:100200910	NA	intronic	.	ST8SIA4	ENSG00000113532
rs145395666	chr16:74735355	-0.01919	N	chr16:75017513	5	upstream	.	.	.
rs534503732	chr17:28039586	-0.1844	N	chr17:28059970	NA	intronic	.	SSH2	ENSG00000141298
rs571060314	chr2:143907260	-0.05308	N	chr2:144328534	NA	intronic	.	ARHGAP15	ENSG00000075884
rs182978418	chr16:81830734	-0.19644	N	chr16:81604251	3a	intronic	.	PLCG2	ENSG00000197943
rs575674288	chr5:1519067	-0.21721	N	chr5:1313242	NA	intronic	.	LPCAT1	ENSG00000153395
rs28373742	chr8:56843400	0.02026	N	chr8:56800362	4	intronic	.	LYN	ENSG00000254087
rs182978410	chr19:48761240	0.16767	N	chr19:49127490	4	ncRNA_exonic	.	.	.
rs575881494	chr9:117127920	0.21244	N	N	NA	intronic	.	AKNA	ENSG00000106948
rs147963459	chr8:134083881	0.06985	N	chr8:134103953	4	intronic	.	SLA	ENSG00000155926
rs35273588	chr6:32633502	0.07785	N	N	3a	intronic	.	HLA-DQB1	ENSG00000179344
rs147394337	chr11:117877631	0.00748	N	chr11:118081270	4	intergenic	.	.	.
rs555720035	chr17:4621132	-0.03757	N	chr17:4755424	NA	intronic	.	ARRB2	ENSG00000141480
rs539219032	chr5:1504431	0.16767	N	chr5:1313242	NA	intronic	.	LPCAT1	ENSG00000153395
rs564715082	chr22:44576316	0.01099	N	chr22:44330031	NA	intronic	.	PARVG	ENSG00000138964
rs543975658	chr12:51718819	0.14228	N	chr12:51580171	NA	upstream	.	.	.
rs182907454	chr12:51711623	0.01315	N	chr12:51580171	6	intronic	.	BIN2	ENSG00000110934
rs552914125	chr7:45018411	0.22524	N	chr7:44811223	NA	intronic	.	MYO1G	ENSG00000136286
rs573919173	chr19:2083398	0.13907	N	chr19:2127272	NA	intronic	.	MOB3A	ENSG00000172081
rs1379592	chr17:21192149	-0.21983	N	N	4	intronic	.	MAP2K3	ENSG00000034152
rs1254599	chr14:52780862	-0.09496	N	chr14:52618827	3a	upstream	.	.	.
rs1254596	chr14:52784601	-0.18892	N	chr14:52618827	5	intronic	.	PTGER2	ENSG00000125384
rs1254597	chr14:52784369	-0.18892	N	chr14:52618827	5	intronic	.	PTGER2	ENSG00000125384
rs529585067	chr10:73506575	0.18413	N	chr10:73520632	NA	intronic	.	CDH23	ENSG00000107736
rs182789398	chr3:46448085	-0.15211	N	chr3:46418689	4	ncRNA_intronic	.	.	.
rs556218951	chr19:14485053	0.03674	N	chr19:14499477	NA	intergenic	.	.	.
rs148636253	chr11:58293134	-0.11127	N	N	2b	intergenic	.	.	.
rs545912026	chr5:150475430	-0.122	N	chr5:150567017	NA	intergenic	.	.	.
rs558640647	chr18:43650382	0.12262	N	chr18:43845269	NA	intronic	.	PSTPIP2	ENSG00000152229
rs553908375	chr6:108144564	-0.20558	N	N	NA	intronic	.	SCML4	ENSG00000146285
rs536611446	chr15:75071141	0.03674	N	chr15:75361539	NA	intergenic	.	.	.
rs137921883	chr14:78055210	-0.10471	N	chr14:77939965	5	intronic	.	SPTLC2	ENSG00000100596
rs201212699	chr16:88747509	-0.04045	N	chr16:88518569	4	exonic	synonymous	SNAI3	ENSG00000185669
rs142113905	chr15:75336318	0.2415	N	chr15:75361539	4	intronic	.	PPCDC	ENSG00000138621
rs559989793	chr6:33267512	-0.11277	N	chr6:33554147	NA	UTR3	.	TAPBP	ENSG00000231925
rs533837498	chr12:104965371	-0.06995	N	N	NA	intronic	.	CHST11	ENSG00000171310
rs539820732	chr8:56919785	-0.21767	N	chr8:56800362	NA	intronic	.	LYN	ENSG00000254087
rs138460353	chr1:28197186	-0.19598	N	chr1:28216736	7	intergenic	.	.	.
rs149133027	chr11:64623822	-0.00831	N	N	4	intronic	.	EHD1	ENSG00000110047
rs191437211	chr1:114404182	0.15592	N	chr1:114377568	6	ncRNA_intronic	.	PTPN22	ENSG00000134242
rs576089322	chr11:128645888	-0.20081	N	chr11:128562098	NA	intronic	.	FLI1	ENSG00000151702
rs555116581	chr3:128838932	0.02508	N	chr3:129284415	NA	intronic	.	ISY1-RAB43	ENSG00000261796
rs118048731	chr9:117128839	0.17227	N	N	4	intronic	.	AKNA	ENSG00000106948
rs569954354	chr3:14473025	0.26229	N	N	NA	intronic	.	SLC6A6	ENSG00000131389
rs558790023	chr6:137554000	0.00239	N	chr6:137082948	NA	intergenic	.	.	.
rs371099886	chr1:44442407	-0.0715	N	N	5	intronic	.	ATP6V0B	ENSG00000117410
rs541620366	chr2:101914589	-0.17816	N	chr2:102315933	NA	intronic	.	RNF149	ENSG00000163162
rs574025571	chr19:17530877	-0.11994	N	chr19:17650608	NA	UTR5	.	.	.
rs7213666	chr17:54985874	0.21244	N	chr17:55463857	4	exonic	synonymous	TRIM25	ENSG00000121060
rs551978971	chr19:47218876	0.1149	N	chr19:47629264	NA	intronic	.	PRKD2	ENSG00000105287
rs34187747	chr5:171562744	-0.03784	N	chr5:171931939	6	intronic	.	STK10	ENSG00000072786
rs375405459	chr20:62198816	-0.21842	N	chr20:62693378	3a	exonic	nonsynonymous	HELZ2	ENSG00000130589
rs191751057	chr21:46960696	0.03404	N	N	5	intronic	.	SLC19A1	ENSG00000173638
rs566062547	chr3:196351193	-0.03821	N	chr3:196501413	NA	intergenic	.	.	.
rs117985012	chr4:38857896	0.03674	N	chr4:38677227	4	intronic	.	TLR6	ENSG00000174130
rs548099210	chr2:69053452	0.11752	N	chr2:68615546	NA	UTR3	.	ARHGAP25	ENSG00000163219
rs567890907	chr20:47401337	0.16767	N	chr20:47384301	NA	intronic	.	PREX1	ENSG00000124126
rs189877599	chr12:6562529	-0.00831	N	chr12:6499533	4	intronic	.	TAPBPL	ENSG00000139192
rs147378443	chr8:130898293	-0.19278	N	chr8:130572110	4	intronic	.	FAM49B	ENSG00000153310
rs549504844	chr19:54867962	-0.16588	N	N	NA	intronic	.	LAIR1	ENSG00000167613
rs138391020	chr5:176930753	-0.16105	N	chr5:176792491	5	UTR3	.	DOK3	ENSG00000146094
rs147184461	chr22:22305430	-0.15531	N	chr22:21982249	5	intronic	.	PPM1F	ENSG00000100034
rs552794638	chr19:940243	-0.16133	N	chr19:836144	NA	intronic	.	ARID3A	ENSG00000116017
rs567468410	chr14:101587041	-0.1051	N	chr14:101182470	NA	intergenic	.	.	.
rs191890558	chr19:54873026	0.08112	N	N	5	intronic	.	LAIR1	ENSG00000167613
rs568910975	chr6:137542959	-0.08578	N	chr6:137082948	NA	intergenic	.	.	.
rs549576134	chr15:75162556	-0.21738	N	chr15:75361539	NA	intronic	.	SCAMP2	ENSG00000140497
rs568689074	chr2:219084304	0.08951	N	chr2:219212037	NA	intronic	.	ARPC2	ENSG00000163466
rs561976139	chr5:100233446	-0.12202	N	chr5:100200910	NA	intronic	.	ST8SIA4	ENSG00000113532
rs181792134	chr14:92983362	0.07661	N	chr14:93103729	4	intronic	.	RIN3	ENSG00000100599
rs569156479	chr16:4397840	0.05943	N	chr16:4476089	NA	intronic	.	CORO7-PAM16	ENSG00000103426
rs548061020	chr1:209922228	-0.18788	N	chr1:209942435	NA	intergenic	.	.	.
rs188097872	chr14:52780612	0.04154	N	chr14:52618827	4	upstream	.	.	.
rs561560026	chr15:75084104	0.00335	N	chr15:75361539	NA	intronic	.	CSK	ENSG00000103653
rs566495314	chr6:30647776	0.15967	N	N	NA	intronic	.	PPP1R18	ENSG00000146112
rs557771618	chr11:73088667	0.26229	N	chr11:72943483	NA	intronic	.	RELT	ENSG00000054967
rs190184990	chr11:61197883	-0.21832	N	chr11:61398595	2b	intronic	.	SDHAF2	ENSG00000167985
rs36973	chr5:1505589	-0.20641	N	chr5:1313242	4	intronic	.	LPCAT1	ENSG00000153395
rs36972	chr5:1505738	-0.20641	N	chr5:1313242	4	intronic	.	LPCAT1	ENSG00000153395
rs548807505	chr15:65149999	0.09524	N	chr15:64672002	NA	intronic	.	PLEKHO2	ENSG00000241839
rs563785645	chr9:92096018	-0.22053	N	N	NA	intergenic	.	.	.
rs36977	chr5:1504462	0.16767	N	chr5:1313242	2b	intronic	.	LPCAT1	ENSG00000153395
rs2879900	chr16:88766395	0.21244	N	chr16:88518569	2b	intronic	.	RNF166	ENSG00000158717
rs538444081	chr20:62199952	-0.21842	N	chr20:62693378	NA	exonic	nonsynonymous	HELZ2	ENSG00000130589
rs548372421	chr3:196355936	-0.08742	N	chr3:196501413	NA	intergenic	.	.	.
rs533336112	chr20:47347147	-0.14145	N	chr20:47384301	NA	intronic	.	PREX1	ENSG00000124126
rs151130320	chr2:158295210	-0.12947	N	chr2:158520905	7	intronic	.	CYTIP	ENSG00000115165
rs181909898	chr22:39378702	-0.19743	N	chr22:39840130	3a	intronic	.	APOBEC3B	ENSG00000179750
rs545155588	chr6:31549550	-0.00514	N	N	NA	intronic	.	LTB	ENSG00000227507
rs113651916	chr21:34634138	0.22014	N	chr21:34439889	2a	intronic	.	IFNAR2	ENSG00000159110
rs543872927	chr2:202060798	-0.20081	N	chr2:202112471	NA	intronic	.	CASP10	ENSG00000003400
rs182513646	chr4:154573307	-0.18917	N	N	4	intergenic	.	.	.
rs531407837	chr1:45197060	0.11342	N	N	NA	intergenic	.	.	.
rs45474598	chr2:113930306	0.03674	N	chr2:113712407	5	intergenic	.	.	.
rs146689484	chr17:26876051	-0.06109	N	N	4	intronic	.	UNC119	ENSG00000109103
rs540121926	chr4:40240559	-0.21117	N	N	NA	intronic	.	RHOH	ENSG00000168421
rs117600342	chr19:35496003	-0.04015	N	N	5	intronic	.	GRAMD1A	ENSG00000089351
rs576217551	chr1:167647901	0.01708	N	chr1:167600842	NA	intronic	.	RCSD1	ENSG00000198771
rs529128364	chr19:2079146	-0.1079	N	chr19:2127272	NA	intronic	.	MOB3A	ENSG00000172081
rs534903070	chr7:38385663	-0.08744	N	N	NA	ncRNA_exonic	.	.	.
rs371355562	chr17:8126231	-0.05551	N	chr17:8214427	2b	ncRNA_exonic	.	.	.
rs76357336	chr15:65148148	0.09524	N	chr15:64672002	5	intronic	.	PLEKHO2	ENSG00000241839
rs532731838	chr11:117882556	0.0011	N	chr11:118081270	NA	intergenic	.	.	.
rs113317066	chr16:28502754	0.10324	N	chr16:28131510	2b	intronic	.	CLN3	ENSG00000188603
rs551519623	chr6:137532937	-0.16509	N	chr6:137082948	NA	intronic	.	IFNGR1	ENSG00000027697
rs566499957	chr4:2839428	0.14558	N	chr4:3148276	NA	UTR3	.	SH3BP2	ENSG00000087266
rs193152361	chr8:56808702	-0.14706	N	chr8:56800362	7	intronic	.	LYN	ENSG00000254087
rs7212991	chr17:29143749	-0.04232	Y	N	5	intronic	.	CRLF3	ENSG00000176390
rs565216224	chr11:64621776	-0.00831	N	N	NA	UTR3	.	EHD1	ENSG00000110047
rs188883590	chr7:138778717	-0.13638	N	chr7:138735512	5	intronic	.	ZC3HAV1	ENSG00000105939
rs578051214	chr4:8230452	0.25047	N	N	NA	intronic	.	SH3TC1	ENSG00000125089
rs17054275	chr5:156570179	-0.10788	N	chr5:156442784	4	upstream	.	MED7	ENSG00000155868
rs115896125	chr4:915747	-0.19	N	chr4:702972	2b	intronic	.	GAK	ENSG00000178950
rs558107898	chr2:68592666	-0.08203	N	chr2:68615546	NA	intronic	.	PLEK	ENSG00000115956
rs138019955	chr3:50277969	0.13428	N	chr3:50160109	5	intronic	.	GNAI2	ENSG00000114353
rs138706667	chr14:23298835	0.26229	N	chr14:23755598	3a	upstream	.	.	.
rs542100541	chr19:1132684	0.07785	N	chr19:836144	NA	intronic	.	SBNO2	ENSG00000064932
rs150621382	chr17:29143218	-0.18378	N	N	6	intronic	.	CRLF3	ENSG00000176390
rs117229229	chr12:62657884	0.15967	N	chr12:62818841	4	intronic	.	USP15	ENSG00000135655
rs150530788	chr10:70821095	-0.21182	N	chr10:70607580	4	intergenic	.	.	.
rs115451634	chr1:26866723	0.12262	N	chr1:27100243	5	intronic	.	RPS6KA1	ENSG00000117676
rs528105300	chr19:42704198	0.01708	N	chr19:42767593	NA	intronic	.	DEDD2	ENSG00000160570
rs544657223	chr5:171579782	0.18705	N	chr5:171931939	NA	intronic	.	STK10	ENSG00000072786
rs28522832	chr8:38795388	-0.19	N	chr8:38804069	4	intronic	.	PLEKHA2	ENSG00000169499
rs540448241	chr14:93141008	0.20734	N	chr14:93103729	NA	intronic	.	RIN3	ENSG00000100599
rs533514171	chr9:35103940	-0.11101	N	N	NA	upstream;downstream	.	.	.
rs146630850	chr11:117878595	0.16767	N	chr11:118081270	2b	intergenic	.	.	.
rs574375257	chr3:32442261	0.15967	N	N	NA	intronic	.	CMTM7	ENSG00000153551
rs191534158	chr2:136888930	0.01315	N	chr2:136713108	6	intergenic	.	.	.
rs1539241	chr1:206647450	-0.20633	N	chr1:206968955	5	intronic	.	IKBKE	ENSG00000143466
rs3848539	chr19:48751346	0.06809	N	chr19:49127490	5	intronic	.	CARD8	ENSG00000105483
rs560571348	chr1:27961982	0.10324	N	chr1:28216736	NA	upstream	.	.	.
rs536056005	chr2:182325022	-0.11876	N	chr2:182323665	NA	intronic	.	ITGA4	ENSG00000115232
rs568453975	chr15:75494102	-0.1927	N	chr15:75361539	NA	upstream	.	.	.
rs190035313	chr17:73382083	-0.13331	N	chr17:73822598	7	intronic	.	GRB2	ENSG00000177885
rs541870531	chr5:171543820	0.18705	N	chr5:171931939	NA	intronic	.	STK10	ENSG00000072786
rs548172921	chr13:46756048	0.02536	N	N	NA	intronic	.	LCP1	ENSG00000136167
rs562409882	chr4:2840944	0.16767	N	chr4:3148276	NA	UTR3	.	SH3BP2	ENSG00000087266
rs145400718	chr16:28205869	0.08151	N	chr16:28131510	5	intronic	.	XPO6	ENSG00000169180
rs560540780	chr11:64110243	0.02394	N	chr11:63974995	NA	intronic	.	CCDC88B	ENSG00000168071
rs200281917	chr19:10444507	0.17613	N	chr19:10666450	4	UTR3	.	ICAM3	ENSG00000076662
rs187162505	chr19:16260694	-0.00748	N	chr19:16548375	4	intronic	.	HSH2D	ENSG00000196684
rs186282355	chr14:105532846	-0.02769	N	chr14:105637156	2c	upstream	.	.	.
rs138319023	chr19:14895591	-0.08945	N	chr19:14499477	2b	intergenic	.	.	.
rs184949485	chr1:198622331	-0.07697	N	chr1:199000727	6	intronic	.	PTPRC	ENSG00000081237
rs185667022	chr15:75080015	0.14396	N	chr15:75361539	2b	intronic	.	CSK	ENSG00000103653
rs576339964	chr5:169723415	-0.00024	N	chr5:169691627	NA	intronic	.	LCP2	ENSG00000043462
rs556940176	chr15:80264276	0.06743	N	chr15:80279344	NA	upstream	.	.	.
rs556940175	chr7:73624043	-0.13011	N	N	NA	upstream	.	LAT2	ENSG00000086730
rs530427423	chr19:7702279	0.22524	N	chr19:7415064	NA	intronic	.	STXBP2	ENSG00000076944
rs370010604	chr14:78058782	-0.10981	N	chr14:77939965	7	intronic	.	SPTLC2	ENSG00000100596
rs531756923	chr9:123555723	-0.20486	N	chr9:123676396	NA	UTR5	.	.	.
rs533696867	chr17:73241052	-0.10732	N	chr17:72762646	NA	intronic	.	GGA3	ENSG00000125447
rs77540323	chr17:43325363	-0.02115	N	chr17:43488792	4	ncRNA_exonic	.	.	.
rs34029741	chr6:32633975	0.07785	N	N	2b	intronic	.	HLA-DQB1	ENSG00000179344
rs373747548	chr17:76129165	0.09048	N	chr17:76257892	5	intronic	.	TMC8	ENSG00000167895
rs535995857	chr6:32821459	-0.21002	N	N	NA	exonic	synonymous	TAP1	ENSG00000168394
rs563576377	chr14:52780570	0.04154	N	chr14:52618827	NA	upstream	.	.	.
rs574808637	chr10:129862356	0.10853	N	N	NA	intronic	.	PTPRE	ENSG00000132334
rs535085206	chr1:160674384	-0.06588	N	chr1:161168189	NA	intronic	.	CD48	ENSG00000117091
rs183385186	chr16:30105161	0.02364	N	chr16:30471109	6	intronic	.	YPEL3	ENSG00000090238
rs546438860	chr19:46020481	-0.05499	N	chr19:45766729	NA	intronic	.	VASP	ENSG00000125753
rs12602474	chr17:28043613	-0.1146	N	chr17:28059970	5	intronic	.	SSH2	ENSG00000141298
rs574175423	chr17:76133680	0.35983	N	chr17:76257892	NA	intronic	.	TMC8	ENSG00000167895
rs181726637	chr20:62706198	0.11181	N	chr20:62693378	4	intronic	.	RGS19	ENSG00000171700
rs560958208	chr2:242785498	-0.15013	N	chr2:242421866	NA	intergenic	.	.	.
rs563418432	chr4:185339225	0.21244	N	N	NA	intronic	.	IRF2	ENSG00000168310
rs45478594	chr14:52793962	-0.1685	N	chr14:52618827	3a	exonic	synonymous	PTGER2	ENSG00000125384
rs556147133	chr5:39216657	-0.12835	N	N	NA	intronic	.	FYB	ENSG00000082074
rs589556	chr11:64646842	0.06693	N	N	4	intronic	.	EHD1	ENSG00000110047
rs77084214	chr9:92039415	-0.09458	N	chr9:91593290	7	intronic	.	SEMA4D	ENSG00000187764
rs112117172	chr11:64634391	-0.00831	N	N	5	intronic	.	EHD1	ENSG00000110047
rs78963523	chr9:92079252	-0.10585	N	chr9:91593290	4	intronic	.	SEMA4D	ENSG00000187764
rs114359204	chr9:95800239	0.0585	N	chr9:95684697	5	intergenic	.	.	.
rs7557132	chr2:175449901	-0.17938	N	N	4	intronic	.	WIPF1	ENSG00000115935
rs528000145	chr11:128589049	0.27001	N	chr11:128562098	NA	intronic	.	FLI1	ENSG00000151702
rs533024897	chr4:154389468	-0.15187	N	N	NA	intronic	.	KIAA0922	ENSG00000121210
rs564064766	chr19:3180791	0.20351	N	chr19:3408665	NA	downstream	.	.	.
rs4989108	chr17:4336839	-0.14739	N	chr17:4755424	4	upstream	.	.	.
rs34492942	chr12:105031923	-0.02926	N	N	7	intronic	.	CHST11	ENSG00000171310
rs183391135	chr15:75322225	0.01728	N	chr15:75361539	4	intronic	.	PPCDC	ENSG00000138621
rs572119381	chr7:150065884	-0.20571	N	chr7:150278589	NA	UTR5	.	REPIN1	ENSG00000214022
rs181879876	chr11:128570201	0.12262	N	chr11:128562098	5	intronic	.	FLI1	ENSG00000151702
rs568381277	chr21:15893996	-0.07075	N	chr21:16371102	NA	intronic	.	SAMSN1	ENSG00000155307
rs535683539	chr9:35104008	-0.11101	N	N	NA	upstream;downstream	.	.	.
rs375617480	chr16:88715588	0.00146	N	chr16:88518569	4	intronic	.	CYBA	ENSG00000051523
rs189233771	chr2:197023607	0.12262	N	chr2:196974333	5	intronic	.	STK17B	ENSG00000081320
rs577887149	chr9:117130635	0.15967	N	N	NA	intronic	.	AKNA	ENSG00000106948
rs4632147	chr16:31363381	-0.12512	Y	chr16:31015877	4	intergenic	.	.	.
rs142561466	chr5:171531607	-0.01787	N	chr5:171931939	5	intronic	.	STK10	ENSG00000072786
rs114247881	chr22:37627193	0.20351	N	chr22:37258986	3a	intronic	.	RAC2	ENSG00000128340
rs370557611	chr12:113344630	-0.21965	N	chr12:113450200	4	upstream	.	OAS1	ENSG00000089127
rs569924700	chr19:2080123	-0.00831	N	chr19:2127272	NA	intronic	.	MOB3A	ENSG00000172081
rs191689704	chr20:47381725	0.09788	N	chr20:47384301	7	intronic	.	PREX1	ENSG00000124126
rs528338481	chr2:175457484	0.01708	N	N	NA	intronic	.	WIPF1	ENSG00000115935
rs530100289	chr2:219232052	-0.20016	N	chr2:219212037	NA	ncRNA_intronic	.	C2orf62	ENSG00000158428
rs367664469	chr22:17580045	-0.01218	N	chr22:17906176	5	intronic	.	IL17RA	ENSG00000177663
rs531630166	chr5:176870342	-0.09277	N	chr5:176792491	NA	ncRNA_intronic	.	.	.
rs563486743	chr1:114415812	-0.20862	N	chr1:114377568	NA	ncRNA_intronic	.	.	.
rs553531255	chr16:68035374	-0.08872	N	chr16:68138091	NA	intergenic	.	.	.
rs539671868	chr13:46739652	0.05001	N	N	NA	intronic	.	LCP1	ENSG00000136167
rs202197675	chr6:41903900	0.28167	N	chr6:42037348	2b	intronic	.	CCND3	ENSG00000112576
rs540786800	chr14:91796685	0.15967	N	N	NA	intronic	.	CCDC88C	ENSG00000015133
rs201394398	chr6:26197407	-0.18652	N	N	4	exonic	synonymous	HIST1H3D	ENSG00000197409
rs143070511	chr1:28501670	-0.18646	N	chr1:28216736	2b	intronic	.	PTAFR	ENSG00000169403
rs542371930	chr1:167613231	0.18479	N	chr1:167600842	NA	intronic	.	RCSD1	ENSG00000198771
rs141270593	chr22:50978866	-0.08872	N	chr22:50628937	5	intergenic	.	.	.
rs72791248	chr16:30195791	-0.1502	N	chr16:30471109	4	intronic	.	CORO1A	ENSG00000102879
rs547998490	chr19:13211627	0.30706	N	chr19:13176728	NA	intronic	.	LYL1	ENSG00000104903
rs368233998	chr11:64628951	-0.10585	N	N	4	intronic	.	EHD1	ENSG00000110047
rs564632998	chr17:72707859	-0.14355	N	chr17:72695211	NA	intronic	.	RAB37	ENSG00000172794
rs568436253	chr1:111421119	0.07661	N	chr1:111348029	NA	intronic	.	CD53	ENSG00000143119
rs552835872	chr5:39210237	0.15487	N	N	NA	intronic	.	FYB	ENSG00000082074
rs142534631	chr2:127416070	-0.19443	N	N	4	intronic	.	GYPC	ENSG00000136732
rs540005672	chr1:15747198	-0.19259	N	N	NA	intronic	.	EFHD2	ENSG00000142634
rs79110369	chr11:128587403	0.12262	N	chr11:128562098	4	intronic	.	FLI1	ENSG00000151702
rs567783372	chr21:46337382	-0.03757	N	N	NA	intronic	.	ITGB2	ENSG00000160255
rs372015728	chr14:21249074	0.17518	N	chr14:21431413	4	upstream	.	.	.
rs545826594	chr4:1730949	-0.13594	N	chr4:1392789	NA	intronic	.	TACC3	ENSG00000013810
rs183353289	chr12:104884652	-0.2092	N	N	5	intronic	.	CHST11	ENSG00000171310
rs566312125	chr17:43326421	-0.15865	N	chr17:43488792	NA	ncRNA_intronic	.	.	.
rs547678659	chr7:50348638	0.29294	N	chr7:50313352	NA	intronic	.	IKZF1	ENSG00000185811
rs560318621	chr11:58292690	-0.20195	N	N	NA	intergenic	.	.	.
rs573371307	chr15:75501764	-0.097	N	chr15:75361539	NA	intronic	.	C15orf39	ENSG00000167173
rs80177630	chr16:50311312	0.21244	N	chr16:50160737	4	intronic	.	ADCY7	ENSG00000121281
rs147866626	chr12:111846944	-0.19	N	chr12:112212874	2b	intronic	.	SH2B3	ENSG00000111252
rs147852577	chr16:88768418	0.21244	N	chr16:88518569	4	intronic	.	RNF166	ENSG00000158717
rs74029234	chr16:81865085	-0.19644	N	chr16:81604251	4	intronic	.	PLCG2	ENSG00000197943
rs74072931	chr14:92997740	0.02622	N	chr14:93103729	4	intronic	.	RIN3	ENSG00000100599
rs74072930	chr14:92997485	0.02622	N	chr14:93103729	5	intronic	.	RIN3	ENSG00000100599
rs371809546	chr17:72461616	0.03674	N	chr17:72695211	4	upstream	.	.	.
rs182360642	chr5:169723681	0.14715	N	chr5:169691627	2b	intronic	.	LCP2	ENSG00000043462
rs114780903	chr11:5707307	0.10297	N	N	5	upstream	.	.	.
rs74072939	chr14:93006323	-0.06551	N	chr14:93103729	5	intronic	.	RIN3	ENSG00000100599
rs545352940	chr1:15740940	0.02874	N	N	NA	intronic	.	EFHD2	ENSG00000142634
rs528135000	chr5:171614618	-0.09362	N	chr5:171931939	NA	intronic	.	STK10	ENSG00000072786
rs565435323	chr15:65168835	-0.01385	N	chr15:64672002	NA	intergenic	.	.	.
rs540933412	chr19:1136846	-0.17006	N	chr19:836144	NA	intronic	.	SBNO2	ENSG00000064932
rs551980142	chr21:46326932	0.12262	N	N	NA	exonic	nonsynonymous	ITGB2	ENSG00000160255
rs552904303	chr21:45574807	-0.08738	N	chr21:45660835	NA	intergenic	.	.	.
rs10425660	chr19:907673	-0.06109	N	chr19:836144	4	intronic	.	R3HDM4	ENSG00000198858
rs188864647	chr20:1447901	0.10081	N	chr20:1931001	2b	UTR5	.	NSFL1C	ENSG00000088833
rs574724909	chr16:68033685	0.22524	N	chr16:68138091	NA	upstream	.	.	.
rs548392795	chr12:105036745	0.21244	N	N	NA	intronic	.	CHST11	ENSG00000171310
rs73307520	chr17:43509037	-0.13511	N	chr17:43488792	4	UTR5	.	ARHGAP27	ENSG00000159314
rs111240027	chr6:32822328	-0.03335	N	N	4	intronic	.	PSMB9	ENSG00000240065
rs34282744	chr15:75073172	0.13136	N	chr15:75361539	3a	intergenic	.	.	.
rs564927863	chr19:1181387	-0.16894	N	chr19:836144	NA	intergenic	.	.	.
rs575774110	chr7:128578274	0.01559	N	chr7:128576086	NA	UTR5	.	IRF5	ENSG00000128604
rs73384165	chr6:25016933	0.02508	N	N	4	intronic	.	.	.
rs73384160	chr12:104917728	-0.21787	N	N	5	intronic	.	CHST11	ENSG00000171310
rs183116590	chr2:68618297	-0.20254	N	chr2:68615546	3a	intronic	.	PLEK	ENSG00000115956
rs563432563	chr8:27204004	-0.07868	N	chr8:27208126	NA	intronic	.	PTK2B	ENSG00000120899
rs112485109	chr1:111729188	-0.15338	N	chr1:111348029	5	UTR3	.	.	.
rs117576807	chr16:28204976	0.02874	N	chr16:28131510	2b	intronic	.	XPO6	ENSG00000169180
rs544573677	chr21:15896712	-0.14412	N	chr21:16371102	NA	intronic	.	SAMSN1	ENSG00000155307
rs571917923	chr15:75069404	-0.05551	N	chr15:75361539	NA	intergenic	.	.	.
rs68157621	chr5:169706979	0.14801	N	chr5:169691627	3a	intronic	.	LCP2	ENSG00000043462
rs540366683	chr8:134068846	0.06985	N	chr8:134103953	NA	intronic	.	SLA	ENSG00000155926
rs535632691	chr17:43301782	0.1149	N	chr17:43488792	NA	intronic	.	FMNL1	ENSG00000184922
rs565967834	chr2:182324824	-0.11876	N	chr2:182323665	NA	intronic	.	ITGA4	ENSG00000115232
rs139471453	chr11:3849927	-0.02383	N	N	7	intronic	.	RHOG	ENSG00000177105
rs563144296	chr3:9833757	-0.01603	N	chr3:9511975	NA	intronic	.	TADA3	ENSG00000171148
rs181848056	chr14:35302316	0.00083	N	chr14:35585629	5	intronic	.	BAZ1A	ENSG00000198604
rs571848524	chr3:49394323	-0.18521	N	chr3:49267435	NA	downstream	.	.	.
rs189186888	chr17:80291953	-0.01603	N	N	4	upstream	.	.	.
rs190182774	chr10:30817576	-0.15013	N	chr10:30496125	4	intergenic	.	.	.
rs117051484	chr16:50719076	0.07785	N	chr16:50663477	4	intergenic	.	.	.
rs574885716	chr5:171574506	-0.00054	N	chr5:171931939	NA	intronic	.	STK10	ENSG00000072786
rs587636702	chr3:50279566	0.13428	N	chr3:50160109	NA	intronic	.	GNAI2	ENSG00000114353
rs572960222	chr2:197013395	0.01381	N	chr2:196974333	NA	intronic	.	STK17B	ENSG00000081320
rs112388325	chr20:1471861	-0.19927	N	chr20:1931001	4	intronic	.	SIRPB2	ENSG00000196209
rs182205822	chr8:21769697	0.16767	N	chr8:21710741	4	intronic	.	DOK2	ENSG00000147443
rs553229483	chr2:69056569	0.01099	N	chr2:68615546	NA	intergenic	.	.	.
rs531562438	chr17:8847265	-0.10737	N	chr17:8784361	NA	intronic	.	PIK3R5	ENSG00000141506
rs566028890	chr19:54715750	-0.15531	N	chr19:54327869	NA	intergenic	.	.	.
rs538772934	chr9:95881810	0.04267	N	chr9:95684697	NA	intergenic	.	.	.
rs3784399	chr15:40598294	0.02508	N	N	7	intronic	.	PLCB2	ENSG00000137841
rs532181835	chr1:161188573	-0.16737	N	chr1:161620089	NA	intronic	.	FCER1G	ENSG00000158869
rs181961943	chr19:1175073	-0.023	N	chr19:836144	4	upstream	.	.	.
rs556154497	chr19:11708530	-0.15181	N	chr19:11921021	NA	intronic	.	ZNF627	ENSG00000198551
rs527851837	chr17:61702034	-0.18561	N	chr17:61931549	NA	intronic	.	MAP3K3	ENSG00000198909
rs533853514	chr1:12268540	-0.13462	N	chr1:12246175	NA	UTR3	.	TNFRSF1B	ENSG00000028137
rs560401055	chr3:32448094	-0.08713	N	N	NA	intronic	.	CMTM7	ENSG00000153551
rs556541078	chr19:17634148	0.10691	N	chr19:17650608	NA	UTR5	.	FAM129C	ENSG00000167483
rs17490675	chr17:73313785	0.01126	N	chr17:73801154	5	downstream	.	.	.
rs1860029	chr19:14887073	0.0489	N	chr19:14499477	4	intronic	.	EMR2	ENSG00000127507
rs2071279	chr6:32164874	-0.18288	N	N	3a	intronic	.	NOTCH4	ENSG00000204301
rs531389736	chr21:46301394	0.14228	N	N	NA	intergenic	.	.	.
rs10852789	chr17:81006286	-0.04178	N	chr17:81084522	1f	intronic	.	B3GNTL1	ENSG00000175711
rs377766808	chr4:185354603	-0.18945	N	N	4	intronic	.	IRF2	ENSG00000168310
rs370775513	chr17:43312258	0.09524	N	chr17:43488792	2b	intronic	.	FMNL1	ENSG00000184922
rs559944766	chr2:202118358	0.07785	N	chr2:202112471	NA	intronic	.	CASP8	ENSG00000064012
rs114503143	chr22:37617817	0.05612	N	chr22:37258986	5	intergenic	.	.	.
rs4445045	chr6:41978412	-0.02145	N	chr6:42037348	4	intronic	.	CCND3	ENSG00000112576
rs71526272	chr8:134064567	-0.20968	N	chr8:134103953	5	intronic	.	SLA	ENSG00000155926
rs571049224	chr21:15923051	-0.21524	N	chr21:16371102	NA	intronic	.	SAMSN1	ENSG00000155307
rs557855925	chr1:161030029	0.04336	N	chr1:161188893	NA	intronic	.	ARHGAP30	ENSG00000186517
rs538467235	chr11:128581509	-0.01322	N	chr11:128562098	NA	intronic	.	FLI1	ENSG00000151702
rs562311343	chr18:2658527	0.0708	N	N	NA	intronic	.	SMCHD1	ENSG00000101596
rs116964374	chr11:128622791	-0.01884	N	chr11:128562098	5	intronic	.	FLI1	ENSG00000151702
rs561415691	chr4:38804552	-0.14977	N	chr4:38677227	NA	intronic	.	TLR1	ENSG00000174125
rs539000408	chr5:156981371	-0.1946	N	chr5:156655015	NA	intronic	.	ADAM19	ENSG00000135074
rs531291483	chr8:27184170	0.13136	N	chr8:27208126	NA	intronic	.	PTK2B	ENSG00000120899
rs530454558	chr22:50638448	0.17247	N	chr22:50628937	NA	upstream;downstream	.	.	.
rs572491606	chr6:30456087	-0.15063	N	N	NA	intergenic	.	.	.
rs531445757	chr3:32462455	0.17361	N	N	NA	intronic	.	CMTM7	ENSG00000153551
rs139689907	chr12:111865374	-0.19	N	chr12:112212874	5	intronic	.	SH2B3	ENSG00000111252
rs566594495	chr3:14448804	0.05433	N	N	NA	intronic	.	SLC6A6	ENSG00000131389
rs144053204	chr19:39822015	0.02238	N	chr19:39942569	5	intronic	.	GMFG	ENSG00000130755
rs201870743	chr6:109771166	0.01289	N	chr6:109376647	4	intronic	.	MICAL1	ENSG00000135596
rs549542389	chr15:65130885	-0.18112	N	chr15:64672002	NA	intergenic	.	.	.
rs368844888	chr10:129864324	-0.03757	N	N	6	intronic	.	PTPRE	ENSG00000132334
rs1061590	chr17:76124440	0.16767	N	chr17:76257892	2b	intronic	.	TMC6	ENSG00000141524
rs118075914	chr20:47442704	0.1149	N	chr20:47384301	4	intronic	.	PREX1	ENSG00000124126
rs191821592	chr17:73397022	-0.06284	N	chr17:73822598	5	intronic	.	GRB2	ENSG00000177885
rs189527040	chr4:8208101	0.1122	N	N	4	intronic	.	SH3TC1	ENSG00000125089
rs140150734	chr17:43309422	0.15967	N	chr17:43488792	2b	intronic	.	FMNL1	ENSG00000184922
rs544067640	chr16:66587269	0.05047	N	N	NA	intronic	.	CKLF-CMTM1	ENSG00000254788
rs529275369	chr1:202115084	-0.22241	N	N	NA	intergenic	.	.	.
rs587716601	chr3:50279602	0.13428	N	chr3:50160109	NA	intronic	.	GNAI2	ENSG00000114353
rs565117104	chr1:167647474	-0.11876	N	chr1:167600842	NA	intronic	.	RCSD1	ENSG00000198771
rs567345462	chr6:41995472	-0.12473	N	chr6:42037348	NA	intronic	.	CCND3	ENSG00000112576
rs144168783	chr17:54992985	0.16767	N	chr17:55463857	4	intergenic	.	.	.
rs545201961	chr17:62409860	-0.19583	N	chr17:61931549	NA	intergenic	.	.	.
rs148481322	chr12:110885651	0.02238	N	chr12:111357727	7	intronic	.	ARPC3	ENSG00000111229
rs189021797	chr15:65154070	-0.08873	N	chr15:64672002	5	intronic	.	PLEKHO2	ENSG00000241839
rs571482459	chr2:182325518	-0.11876	N	chr2:182323665	NA	intronic	.	ITGA4	ENSG00000115232
rs17375764	chr8:27251051	-0.05995	N	chr8:27208126	4	intronic	.	PTK2B	ENSG00000120899
rs114438512	chr19:36402219	0.00083	N	N	4	intergenic	.	.	.
rs534360553	chr9:95787963	0.05612	N	chr9:95684697	NA	intronic	.	FGD3	ENSG00000127084
rs139171793	chr22:38039424	-0.14415	N	N	4	ncRNA_intronic	.	SH3BP1	ENSG00000100092
rs140521378	chr17:43484835	0.12262	N	chr17:43488792	5	intronic	.	ARHGAP27	ENSG00000159314
rs185742809	chr9:117148356	0.30706	N	N	4	intronic	.	AKNA	ENSG00000106948
rs569234488	chr8:56814581	-0.1826	N	chr8:56800362	NA	intronic	.	LYN	ENSG00000254087
rs144056587	chr11:47386270	-0.14375	N	chr11:47454152	5	intronic	.	SPI1	ENSG00000066336
rs188105332	chr9:139924064	0.13136	N	chr9:139934107	4	intronic	.	C9orf139	ENSG00000180539
rs139146678	chr20:47381122	0.20734	N	chr20:47384301	5	intronic	.	PREX1	ENSG00000124126
rs191841409	chr21:34638336	0.18507	N	chr21:34439889	4	ncRNA_intronic	.	.	.
rs527740637	chr6:106442237	-0.1492	N	chr6:106727215	NA	intergenic	.	.	.
rs531061588	chr10:26776929	-0.13785	N	chr10:26741174	NA	intronic	.	APBB1IP	ENSG00000077420
rs551708165	chr3:38182006	-0.0304	N	N	NA	exonic	synonymous	MYD88	ENSG00000172936
rs141806892	chr7:50415988	-0.05498	N	chr7:50313352	7	intronic	.	IKZF1	ENSG00000185811
rs77384657	chr21:46312974	-0.08168	N	N	4	intronic	.	ITGB2	ENSG00000160255
rs542610685	chr17:28010463	0.18705	N	chr17:28059970	NA	intronic	.	SSH2	ENSG00000141298
rs148447023	chr11:128603978	0.06985	N	chr11:128562098	4	intronic	.	FLI1	ENSG00000151702
rs548501953	chr6:109769837	0.01289	N	chr6:109376647	NA	intronic	.	MICAL1	ENSG00000135596
rs376571268	chr1:27940766	-0.04529	N	chr1:28216736	5	intronic	.	FGR	ENSG00000000938
rs542838524	chr20:47389259	0.26229	N	chr20:47384301	NA	intronic	.	PREX1	ENSG00000124126
rs528659051	chr2:219259559	0.14228	N	chr2:219212037	NA	intronic	.	SLC11A1	ENSG00000018280
rs565384066	chr16:27386698	-0.17938	N	chr16:27356398	NA	intergenic	.	.	.
rs187145479	chr5:39216333	-0.12835	N	N	5	intronic	.	FYB	ENSG00000082074
rs577707736	chr10:73526110	0.01708	N	chr10:73520632	NA	intronic	.	CDH23	ENSG00000107736
rs537386973	chr5:176734850	-0.17355	N	chr5:176792491	NA	exonic	nonsynonymous	MXD3	ENSG00000213347
rs563301058	chr6:42902585	-0.11908	N	chr6:42510602	NA	intronic	.	CNPY3	ENSG00000137161
rs549819612	chr20:47407451	0.05943	N	chr20:47384301	NA	intronic	.	PREX1	ENSG00000124126
rs151305141	chr17:29141245	-0.02239	N	N	7	intronic	.	CRLF3	ENSG00000176390
rs575564739	chr21:15855729	0.15409	N	N	NA	intergenic	.	.	.
rs561580353	chr8:38801927	-0.19	N	chr8:38804069	NA	intronic	.	PLEKHA2	ENSG00000169499
rs527935017	chr13:46753384	0.08151	N	N	NA	intronic	.	LCP1	ENSG00000136167
rs115858782	chr16:27336605	0.08681	N	chr16:27356398	5	intronic	.	IL4R	ENSG00000077238
rs553120798	chr1:112014889	0.21244	N	N	NA	intergenic	.	.	.
rs184362230	chr19:45262227	0.00779	N	chr19:45149235	4	intronic	.	BCL3	ENSG00000069399
rs565208008	chr14:93147553	0.20734	N	chr14:93103729	NA	intronic	.	RIN3	ENSG00000100599
rs76625930	chr21:45577832	-0.08738	N	chr21:45660835	4	intergenic	.	.	.
rs529727116	chr18:2639218	-0.05722	N	N	NA	intergenic	.	.	.
rs143052394	chr12:111871555	-0.19	N	chr12:112212874	5	intronic	.	SH2B3	ENSG00000111252
rs114522735	chr2:192541159	0.16767	N	chr2:192522423	4	intergenic	.	.	.
rs576888933	chr8:27234603	0.08151	N	chr8:27208126	NA	intronic	.	PTK2B	ENSG00000120899
rs188364370	chr6:159462716	0.14801	N	chr6:159469512	5	intronic	.	TAGAP	ENSG00000164691
rs534511733	chr4:916413	-0.19	N	chr4:702972	NA	intronic	.	GAK	ENSG00000178950
rs181560353	chr10:26726960	-0.10867	N	chr10:26741174	4	upstream	.	.	.
rs375289357	chr16:57075349	0.22505	N	chr16:57061189	3a	intronic	.	NLRC5	ENSG00000140853
rs371101901	chr6:42897638	0.26229	N	chr6:42510602	2b	intronic	.	CNPY3	ENSG00000137161
rs548464805	chr21:34585083	-0.15399	N	chr21:34439889	NA	intergenic	.	.	.
rs556359347	chr10:45875628	-0.14573	N	chr10:45915941	NA	intronic	.	ALOX5	ENSG00000012779
rs183631451	chr19:17962071	-0.08362	N	chr19:18398030	5	intergenic	.	.	.
rs145797701	chr9:134132135	0.18413	N	N	4	intergenic	.	.	.
rs563841909	chr2:202074919	0.12262	N	chr2:202112471	NA	intronic	.	CASP10	ENSG00000003400
rs567328775	chr17:72460008	0.03526	N	chr17:72695211	NA	intergenic	.	.	.
rs574520685	chr1:161018807	-0.0027	N	chr1:161188893	NA	exonic	nonsynonymous	ARHGAP30	ENSG00000186517
rs534880548	chr6:26252382	-0.01603	N	N	NA	downstream	.	.	.
rs573338198	chr19:48824678	-0.17477	N	chr19:49127490	NA	intergenic	.	.	.
rs145100473	chr22:50962500	-0.22102	N	chr22:50628937	4	exonic	nonsynonymous	SCO2	ENSG00000130489
rs528291798	chr20:47347573	-0.14145	N	chr20:47384301	NA	intronic	.	PREX1	ENSG00000124126
rs142206179	chr1:167640644	0.01681	N	chr1:167600842	7	intronic	.	RCSD1	ENSG00000198771
rs555809560	chr17:47295013	-0.19905	N	chr17:47488823	NA	intronic	.	ABI3	ENSG00000108798
rs550897731	chr17:76374677	0.19786	N	chr17:76257892	NA	upstream	.	.	.
rs111900235	chr21:46964127	-0.14723	N	N	4	intergenic	.	.	.
rs554471911	chr3:10183391	-0.21832	N	chr3:10229160	NA	UTR5	.	VHL	ENSG00000134086
rs577880287	chr22:17595104	-0.11242	N	chr22:17906176	NA	UTR3	.	IL17RA	ENSG00000177663
rs566927998	chr2:69011050	0.12262	N	chr2:68615546	NA	intronic	.	ARHGAP25	ENSG00000163219
rs193281476	chr21:46335923	-0.03757	N	N	7	intronic	.	ITGB2	ENSG00000160255
rs559877879	chr12:104913100	-0.19389	N	N	NA	intronic	.	CHST11	ENSG00000171310
rs529474688	chr19:54715741	-0.14355	N	chr19:54327869	NA	intergenic	.	.	.
rs569270353	chr5:171534619	0.13428	N	chr5:171931939	NA	intronic	.	STK10	ENSG00000072786
rs561170011	chr7:139421115	-0.21723	N	chr7:139719439	NA	intronic	.	HIPK2	ENSG00000064393
rs141855629	chr8:27195263	-0.16019	N	chr8:27208126	7	intronic	.	PTK2B	ENSG00000120899
rs7524446	chr1:45196718	0.10081	N	N	4	intergenic	.	.	.
rs7524447	chr1:206757431	0.11286	N	chr1:206968955	3a	intronic	.	RASSF5	ENSG00000136653
rs145550907	chr4:38762472	-0.10471	N	chr4:38677227	4	intergenic	.	.	.
rs141954440	chr11:73090295	0.15967	N	chr11:72943483	2b	intronic	.	RELT	ENSG00000054967
rs544946915	chr12:104992864	-0.08151	N	N	NA	intronic	.	CHST11	ENSG00000171310
rs182484414	chr12:32120038	-0.14802	N	chr12:32138924	5	intronic	.	KIAA1551	ENSG00000174718
rs538134141	chr6:41938781	-0.08872	N	chr6:42037348	NA	intronic	.	CCND3	ENSG00000112576
rs201431325	chr20:56195341	0.0062	N	N	2b	exonic	nonsynonymous	ZBP1	ENSG00000124256
rs368018692	chr5:76154000	-0.05975	N	chr5:76058509	5	intronic	.	S100Z	ENSG00000171643
rs114478319	chr19:16264561	-0.19984	N	chr19:16548375	4	intronic	.	HSH2D	ENSG00000196684
rs115133712	chr3:196356486	0.05914	N	chr3:196501413	5	intergenic	.	.	.
rs377190367	chr6:167369396	-0.15253	N	chr6:167511766	5	intronic	.	RNASET2	ENSG00000026297
rs556514105	chr6:35265849	0.18413	N	chr6:35602972	NA	intronic	.	DEF6	ENSG00000023892
rs192761714	chr11:58984734	-0.22038	N	N	2b	intergenic	.	.	.
rs190376817	chr20:52226556	-0.14016	N	N	2a	intergenic	.	.	.
rs537436845	chr16:30407235	-0.22105	N	chr16:30471109	NA	intronic	.	ZNF48	ENSG00000180035
rs555654298	chr11:48130065	-0.04529	N	chr11:47888036	NA	intronic	.	PTPRJ	ENSG00000149177
rs546390225	chr12:111870782	-0.19	N	chr12:112212874	NA	intronic	.	SH2B3	ENSG00000111252
rs80241448	chr20:47375064	0.30706	N	chr20:47384301	2b	intronic	.	PREX1	ENSG00000124126
rs553939007	chr17:72475704	-0.02442	N	chr17:72695211	NA	intronic	.	CD300A	ENSG00000167851
rs11119338	chr1:209937693	-0.09683	N	chr1:209942435	5	intronic	.	TRAF3IP3	ENSG00000009790
rs535059916	chr1:26946029	-0.05195	N	chr1:27100243	NA	intergenic	.	.	.
rs182376393	chr11:128601582	0.12262	N	chr11:128562098	5	intronic	.	FLI1	ENSG00000151702
rs147264770	chr1:150733577	-0.18378	N	chr1:150595537	7	intronic	.	CTSS	ENSG00000163131
rs574467283	chr22:17699391	0.10324	N	chr22:17906176	NA	intronic	.	CECR1	ENSG00000093072
rs559122199	chr17:8802145	-0.01322	N	chr17:8784361	NA	intronic	.	PIK3R5	ENSG00000141506
rs558555921	chr1:111745916	0.16767	N	chr1:111348029	NA	intronic	.	DENND2D	ENSG00000162777
rs533133910	chr12:32119145	-0.14802	N	chr12:32138924	NA	intronic	.	KIAA1551	ENSG00000174718
rs538779993	chr16:4400123	0.05943	N	chr16:4476089	NA	intronic	.	CORO7-PAM16	ENSG00000103426
rs140345088	chr10:70817473	-0.21182	N	chr10:70607580	3a	intergenic	.	.	.
rs539808698	chr4:154451374	-0.15187	N	N	NA	intronic	.	KIAA0922	ENSG00000121210
rs2579590	chr7:149469175	-0.12609	N	N	4	intronic	.	ZNF467	ENSG00000181444
rs144237679	chr2:65086632	-0.1466	N	N	2c	ncRNA_intronic	.	.	.
rs202000953	chr8:134072376	0.21723	N	chr8:134103953	4	exonic	synonymous	SLA	ENSG00000155926
rs546133482	chr19:2061570	0.06693	N	chr19:2127272	NA	intergenic	.	.	.
rs563585271	chr13:46758035	0.03674	N	N	NA	intergenic	.	.	.
rs549217481	chr3:196378570	0.14801	N	chr3:196501413	NA	intronic	.	NRROS	ENSG00000174004
rs183442697	chr2:113930680	0.03674	N	chr2:113712407	3a	upstream	.	.	.
rs183024898	chr2:158295652	-0.12947	N	chr2:158520905	4	intronic	.	CYTIP	ENSG00000115165
rs200274420	chr6:32160011	-0.04142	N	N	4	exonic	nonsynonymous	GPSM3	ENSG00000213654
rs535501363	chr12:122065270	-0.00514	N	chr12:122254713	NA	intronic	.	ORAI1	ENSG00000182500
rs714407	chr17:8860493	-0.07907	Y	chr17:8784361	2b	intronic	.	PIK3R5	ENSG00000141506
rs577190551	chr12:111864038	-0.19	N	chr12:112212874	NA	intronic	.	SH2B3	ENSG00000111252
rs181782643	chr7:50352643	0.14228	N	chr7:50313352	3a	intronic	.	IKZF1	ENSG00000185811
rs60771289	chr1:9742136	-0.05242	N	chr1:9713500	7	ncRNA_intronic	.	PIK3CD	ENSG00000171608
rs572887795	chr22:37697496	0.14801	N	chr22:37258986	NA	intronic	.	CYTH4	ENSG00000100055
rs147215229	chr22:37682970	-0.03757	N	chr22:37258986	5	intronic	.	CYTH4	ENSG00000100055
rs187788366	chr3:5239567	-0.1774	N	N	4	intronic	.	EDEM1	ENSG00000134109
rs551782173	chr14:52782809	-0.05308	N	chr14:52618827	NA	intronic	.	PTGER2	ENSG00000125384
rs56675284	chr19:8584565	-0.11636	N	N	6	intergenic	.	.	.
rs188946469	chr3:32475402	0.21244	N	N	5	intronic	.	CMTM7	ENSG00000153551
rs557852102	chr9:117155540	-0.0684	N	N	NA	intronic	.	AKNA	ENSG00000106948
rs569255560	chr1:27160027	-0.16979	N	chr1:27100243	NA	intronic	.	ZDHHC18	ENSG00000204160
rs575185542	chr5:40849124	-0.09087	N	N	NA	intronic	.	CARD6	ENSG00000132357
rs182060493	chr17:72462745	0.08986	N	chr17:72695211	2c	UTR5	.	CD300A	ENSG00000167851
rs10817599	chr9:117155706	-0.0684	N	N	5	intronic	.	AKNA	ENSG00000106948
rs551366987	chr20:47424796	-0.04923	N	chr20:47384301	NA	intronic	.	PREX1	ENSG00000124126
rs543027418	chr9:92021495	-0.00831	N	chr9:91534339	NA	intronic	.	SEMA4D	ENSG00000187764
rs573182569	chr17:74264781	-0.21983	N	chr17:74710128	NA	intronic	.	UBALD2	ENSG00000185262
rs532545974	chr21:34672641	-0.09404	N	chr21:34439889	NA	intergenic	.	.	.
rs548728300	chr2:202077646	-0.20829	N	chr2:202112471	NA	intronic	.	CASP10	ENSG00000003400
rs79034120	chr7:45014359	-0.21067	N	chr7:44811223	3a	intronic	.	MYO1G	ENSG00000136286
rs116871932	chr16:3137281	0.00748	N	chr16:3521071	4	intergenic	.	.	.
rs527374579	chr4:8231132	-0.1987	N	N	NA	intronic	.	SH3TC1	ENSG00000125089
rs569290538	chr16:57025014	0.00645	N	chr16:57061189	NA	intergenic	.	NLRC5	ENSG00000140853
rs545809953	chr6:35278818	0.01708	N	chr6:35602972	NA	intronic	.	DEF6	ENSG00000023892
rs563429284	chr3:39190181	-0.17477	N	chr3:39307162	NA	intronic	.	CSRNP1	ENSG00000144655
rs553297586	chr3:38182101	-0.0304	N	N	NA	intronic	.	MYD88	ENSG00000172936
rs554460149	chr21:34755391	-0.18917	N	chr21:34439889	NA	intergenic	.	.	.
rs530275045	chr4:40201701	0.18413	N	N	NA	intronic	.	RHOH	ENSG00000168421
rs369794237	chr13:46751732	0.08151	N	N	5	intronic	.	LCP1	ENSG00000136167
rs527327444	chr16:30471119	0.07785	N	chr16:30471109	NA	intergenic	.	.	.
rs138263431	chr20:47349092	-0.02537	N	chr20:47384301	4	intronic	.	PREX1	ENSG00000124126
rs549681131	chr5:39180885	-0.17246	N	N	NA	intronic	.	FYB	ENSG00000082074
rs76964614	chr4:2820891	-0.04529	N	chr4:3148276	5	intronic	.	SH3BP2	ENSG00000087266
rs553668897	chr1:161510019	0.1282	N	chr1:161620089	NA	intergenic	.	.	.
rs182015610	chr11:128671613	-0.04232	N	chr11:128562098	5	intronic	.	FLI1	ENSG00000151702
rs577189446	chr16:30391067	-0.18675	N	chr16:30471109	NA	intronic	.	2020-09-01	ENSG00000180096
rs557673511	chr19:1088343	0.27001	N	chr19:836144	NA	UTR3	.	POLR2E	ENSG00000099817
rs369010763	chr14:24808681	0.10324	N	N	4	exonic	nonsynonymous	RIPK3	ENSG00000129465
rs187799044	chr6:24949513	0.13522	N	N	4	intronic	.	.	.
rs374360458	chr12:104916139	-0.22296	N	N	5	intronic	.	CHST11	ENSG00000171310
rs577444696	chr16:88747766	0.08151	N	chr16:88518569	NA	exonic	nonsynonymous	SNAI3	ENSG00000185669
rs114231524	chr1:151133183	-0.00831	N	N	5	UTR3	.	SCNM1	ENSG00000163156
rs141210241	chr19:41869840	0.02265	N	N	4	intronic	.	B9D2	ENSG00000123810
rs614542	chr11:128568943	-0.10719	Y	chr11:128562098	6	intronic	.	FLI1	ENSG00000151702
rs183398055	chr17:76382018	0.10324	N	chr17:76257892	4	intronic	.	PGS1	ENSG00000087157
rs187460169	chr2:101917522	0.05792	N	chr2:102315933	4	intronic	.	RNF149	ENSG00000163162
rs148145059	chr1:111431345	-0.17366	N	chr1:111348029	5	intronic	.	CD53	ENSG00000143119
rs531195228	chr11:72527290	0.31506	N	chr11:72943483	NA	intronic	.	ATG16L2	ENSG00000168010
rs185870199	chr16:74731782	0.08681	N	chr16:75017513	5	intronic	.	MLKL	ENSG00000168404
rs576399231	chr17:81011894	-0.09455	N	chr17:81084522	NA	intergenic	.	.	.
rs111407727	chr12:109014239	-0.07868	N	chr12:108721636	4	intergenic	.	.	.
rs541562415	chr3:52283026	-0.06599	N	N	NA	exonic	nonsynonymous	PPM1M	ENSG00000164088
rs149015673	chr17:73345963	-0.06284	N	chr17:73822598	5	intronic	.	GRB2	ENSG00000177885
rs370350533	chr17:80196549	-0.19894	N	N	4	intronic	.	SLC16A3	ENSG00000141526
rs536876134	chr12:105033391	-0.07336	N	N	NA	intronic	.	CHST11	ENSG00000171310
rs190369503	chr6:27834258	-0.05551	N	N	2b	downstream	.	.	.
rs182401330	chr4:38764079	-0.10471	N	chr4:38677227	3a	intergenic	.	.	.
rs373180580	chr11:118188501	-0.12473	N	chr11:118639653	7	intergenic	.	.	.
rs190961568	chr17:4618147	0.07785	N	chr17:4755424	5	intronic	.	ARRB2	ENSG00000141480
rs561880487	chr6:26196993	-0.17477	N	N	NA	downstream	.	.	.
rs2282495	chr11:117865381	0.05225	N	chr11:118081270	4	intronic	.	IL10RA	ENSG00000110324
rs2282493	chr11:117873229	0.16767	N	chr11:118081270	4	intergenic	.	.	.
rs551034463	chr1:235148380	0.10081	N	chr1:234879890	NA	intergenic	.	.	.
rs192961649	chr8:131020132	0.01708	N	chr8:130572110	5	downstream	.	.	.
rs147067944	chr17:27966297	0.14707	N	chr17:28059970	4	intronic	.	SSH2	ENSG00000141298
rs185522183	chr5:1519022	-0.21721	N	chr5:1313242	5	intronic	.	LPCAT1	ENSG00000153395
rs552067996	chr7:50302963	-0.19913	N	chr7:50313352	NA	intergenic	.	.	.
rs569857618	chr8:27192882	0.08151	N	chr8:27208126	NA	intronic	.	PTK2B	ENSG00000120899
rs2445434	chr12:15100374	-0.19591	N	chr12:14622002	7	intronic	.	ARHGDIB	ENSG00000111348
rs2445432	chr12:15113976	-0.08882	N	chr12:14622002	2b	intronic	.	ARHGDIB	ENSG00000111348
rs118155914	chr2:182176157	-0.18917	N	chr2:182323665	5	ncRNA_intronic	.	.	.
rs1078609	chr1:31213574	0.21244	N	chr1:31231680	4	intronic	.	LAPTM5	ENSG00000162511
rs553050879	chr17:28057020	-0.22341	N	chr17:28059970	NA	intronic	.	SSH2	ENSG00000141298
rs554619643	chr1:9737128	0.06009	N	chr1:9713500	NA	ncRNA_intronic	.	PIK3CD	ENSG00000171608
rs541118973	chr8:131011413	-0.01603	N	chr8:130572110	NA	intergenic	.	.	.
rs546148653	chr1:27940836	-0.04529	N	chr1:28216736	NA	intronic	.	FGR	ENSG00000000938
rs558809969	chr17:61778298	0.06693	N	chr17:61931549	NA	ncRNA_exonic	.	.	.
rs528932446	chr2:158298712	-0.04501	N	chr2:158520905	NA	intronic	.	CYTIP	ENSG00000115165
rs372807277	chr19:2061509	0.06693	N	chr19:2127272	2a	intergenic	.	.	.
rs145985169	chr16:28203697	0.02874	N	chr16:28131510	7	intronic	.	XPO6	ENSG00000169180
rs188357611	chr11:118089182	-0.0921	N	chr11:118081270	5	intronic	.	AMICA1	ENSG00000160593
rs536958489	chr21:42739999	-0.05658	N	N	NA	intronic	.	MX2	ENSG00000183486
rs567318252	chr19:1181175	-0.16894	N	chr19:836144	NA	intergenic	.	.	.
rs569129435	chr11:73686277	0.14801	N	N	NA	intronic	.	UCP2	ENSG00000175567
rs532812757	chr17:8818877	-0.18854	N	chr17:8784361	NA	intronic	.	PIK3R5	ENSG00000141506
rs537716206	chr4:185330827	0.07661	N	N	NA	intronic	.	IRF2	ENSG00000168310
rs555543239	chr3:14467272	0.21244	N	N	NA	intronic	.	SLC6A6	ENSG00000131389
rs188048360	chr14:91881220	0.15967	N	N	2b	intronic	.	CCDC88C	ENSG00000015133
rs1055880	chr1:160517692	-0.2035	N	N	4	UTR3	.	CD84	ENSG00000066294
rs571708363	chr22:17700497	0.09044	N	chr22:17906176	NA	intronic	.	CECR1	ENSG00000093072
rs543672434	chr19:1132804	0.07785	N	chr19:836144	NA	intronic	.	SBNO2	ENSG00000064932
rs557343473	chr9:130538372	-0.03259	N	chr9:130764955	NA	intronic	.	SH2D3C	ENSG00000095370
rs537716209	chr11:1885188	-0.15332	N	chr11:2320013	NA	intronic	.	LSP1	ENSG00000130592
rs56862746	chr10:70853166	-0.122	N	chr10:70607580	2b	intronic	.	SRGN	ENSG00000122862
rs528709106	chr16:31210014	0.2238	N	chr16:31015877	NA	intergenic	.	.	.
rs201688772	chr20:62708231	0.17613	N	chr20:62693378	2b	exonic	synonymous	RGS19	ENSG00000171700
rs370449774	chr6:24931952	-0.01322	N	N	5	intronic	.	FAM65B	ENSG00000111913
rs565512999	chr15:75078261	0.02874	N	chr15:75361539	NA	intronic	.	CSK	ENSG00000103653
rs536279555	chr15:44955937	-0.20459	N	N	NA	upstream	.	.	.
rs568215850	chr16:57026131	-0.17368	N	chr16:57061189	NA	intergenic	.	NLRC5	ENSG00000140853
rs75017637	chr8:27242999	-0.05995	N	chr8:27208126	5	intronic	.	PTK2B	ENSG00000120899
rs182268250	chr9:77765780	-0.01322	N	N	7	intergenic	.	.	.
rs182472106	chr2:101916760	0.05792	N	chr2:102315933	3a	intronic	.	RNF149	ENSG00000163162
rs570438867	chr22:50965023	-0.16555	N	chr22:50628937	NA	exonic	nonsynonymous	TYMP	ENSG00000025708
rs140377578	chr17:73367498	-0.17715	N	chr17:73822598	5	intronic	.	GRB2	ENSG00000177885
rs114241569	chr8:27225642	0.08151	N	chr8:27208126	5	intronic	.	PTK2B	ENSG00000120899
rs8103935	chr19:54883331	-0.1051	N	N	4	intergenic	.	.	.
rs562569192	chr6:32819073	-0.14829	N	N	NA	intronic	.	TAP1	ENSG00000168394
rs11320674	chr16:27342377	-0.01787	N	chr16:27356398	5	intronic	.	IL4R	ENSG00000077238
rs553417968	chr11:64620782	-0.00831	N	N	NA	UTR3	.	EHD1	ENSG00000110047
rs28375010	chr11:128582510	0.11752	N	chr11:128562098	7	intronic	.	FLI1	ENSG00000151702
rs11934244	chr4:2815806	0.15967	Y	chr4:3148276	4	intronic	.	SH3BP2	ENSG00000087266
rs145445294	chr2:69005632	-0.19878	N	chr2:68615546	7	intronic	.	ARHGAP25	ENSG00000163219
rs564737003	chr1:12223884	-0.09276	N	chr1:12246175	NA	intergenic	.	.	.
rs151025614	chr1:167623378	-0.05433	N	chr1:167600842	2b	intronic	.	RCSD1	ENSG00000198771
rs534683679	chr11:72533768	0.01874	N	chr11:72943483	NA	intronic	.	ATG16L2	ENSG00000168010
rs149807386	chr1:40561532	-0.12616	N	chr1:40406715	5	intronic	.	PPT1	ENSG00000131238
rs534683677	chr2:233981088	0.01381	N	chr2:234115629	NA	intronic	.	.	.
rs13062	chr2:219260651	0.26229	N	chr2:219212037	1f	UTR3	.	SLC11A1	ENSG00000018280
rs146669228	chr11:104905930	0.02508	N	N	2a	upstream	.	CASP1	ENSG00000137752
rs533551905	chr1:26616617	0.15359	N	chr1:27100243	NA	intronic	.	UBXN11	ENSG00000158062
rs139656854	chr9:92100203	-0.19692	N	N	4	intergenic	.	.	.
rs569544010	chr11:73689353	-0.12951	N	N	NA	exonic	nonsynonymous	UCP2	ENSG00000175567
rs534271827	chr4:185344366	-0.02298	N	N	NA	intronic	.	IRF2	ENSG00000168310
rs189591856	chr1:12254573	0.02686	N	chr1:12246175	5	intronic	.	TNFRSF1B	ENSG00000028137
rs10828993	chr10:26731128	-0.18565	N	chr10:26741174	5	intronic	.	APBB1IP	ENSG00000077420
rs547505893	chr11:72524408	0.26229	N	chr11:72943483	NA	intergenic	.	.	.
rs535645952	chr7:128048251	-0.01603	N	N	NA	intronic	.	IMPDH1	ENSG00000106348
rs573122641	chr20:43674524	-0.21979	N	N	NA	intronic	.	STK4	ENSG00000101109
rs148811263	chr19:46017351	0.08151	N	chr19:45766729	2b	intronic	.	VASP	ENSG00000125753
rs568719920	chr5:1490479	0.08924	N	chr5:1313242	NA	intronic	.	LPCAT1	ENSG00000153395
rs553177167	chr17:25962049	-0.07536	N	chr17:25848196	NA	intronic	.	LGALS9	ENSG00000168961
rs76331260	chr11:73094202	0.15967	N	chr11:72943483	4	intronic	.	RELT	ENSG00000054967
rs562305737	chr19:36394131	0.14228	N	N	NA	intronic	.	HCST	ENSG00000126264
rs143788606	chr14:91862255	0.15967	N	N	5	intronic	.	CCDC88C	ENSG00000015133
rs116455477	chr12:89748566	-0.14016	N	chr12:89830720	4	intergenic	.	.	.
rs556241237	chr17:4614596	-0.0098	N	chr17:4755424	NA	intronic	.	ARRB2	ENSG00000141480
rs9812693	chr3:13455916	-0.03012	N	N	4	intronic	.	NUP210	ENSG00000132182
rs2739138	chr8:134070482	0.06985	N	chr8:134103953	5	intronic	.	SLA	ENSG00000155926
rs149912888	chr17:43489204	0.07785	N	chr17:43488792	2b	intronic	.	ARHGAP27	ENSG00000159314
rs529718112	chr19:15575653	-0.05798	N	N	NA	upstream	.	.	.
rs370950378	chr9:95894043	-0.11627	N	chr9:95684697	5	intronic	.	NINJ1	ENSG00000131669
rs190654791	chr16:57025540	-0.05825	N	chr16:57061189	6	intergenic	.	NLRC5	ENSG00000140853
rs529304959	chr17:40264540	-0.17721	N	chr17:40696915	NA	intronic	.	DHX58	ENSG00000108771
rs543776194	chr16:68040221	-0.08362	N	chr16:68138091	NA	intergenic	.	.	.
rs138111228	chr2:191929550	-0.21946	N	chr2:191973034	5	exonic	synonymous	STAT4	ENSG00000138378
rs577874340	chr17:61701743	-0.18561	N	chr17:61931549	NA	intronic	.	MAP3K3	ENSG00000198909
rs373774864	chr11:72428634	-0.14673	N	N	5	intronic	.	ARAP1	ENSG00000186635
rs570270713	chr22:24039438	-0.00831	N	chr22:24247310	NA	ncRNA_intronic	.	RGL4	ENSG00000159496
rs143854431	chr15:75494807	-0.14794	N	chr15:75361539	2b	intronic	.	C15orf39	ENSG00000167173
rs368816907	chr20:47416290	0.15967	N	chr20:47384301	2b	intronic	.	PREX1	ENSG00000124126
rs149590111	chr2:242785690	-0.15013	N	chr2:242421866	5	intergenic	.	.	.
rs186282217	chr19:54867813	-0.16078	N	N	5	intronic	.	LAIR1	ENSG00000167613
rs533664171	chr12:62655389	0.15967	N	chr12:62818841	NA	intronic	.	USP15	ENSG00000135655
rs184307779	chr7:43698631	-0.11099	N	N	3a	intronic	.	COA1	ENSG00000106603
rs537456315	chr4:185331350	0.07661	N	N	NA	intronic	.	IRF2	ENSG00000168310
rs531182483	chr10:94451828	-0.05515	N	chr10:94823596	NA	intronic	.	HHEX	ENSG00000152804
rs59440834	chr1:161187096	-0.05195	N	chr1:161620089	2b	intronic	.	FCER1G	ENSG00000158869
rs569548640	chr16:57048573	-0.07001	N	chr16:57061189	NA	intergenic	.	NLRC5	ENSG00000140853
rs142706735	chr17:4616783	-0.08744	N	chr17:4755424	7	intronic	.	ARRB2	ENSG00000141480
rs552188264	chr5:156968002	-0.09842	N	chr5:156655015	NA	intronic	.	ADAM19	ENSG00000135074
rs567998105	chr19:1130131	0.02238	N	chr19:836144	NA	intronic	.	SBNO2	ENSG00000064932
rs547244793	chr16:28157592	-0.2158	N	chr16:28131510	NA	intronic	.	XPO6	ENSG00000169180
rs556967239	chr14:77506701	0.10081	N	chr14:77939965	NA	upstream	.	.	.
rs532131438	chr9:130524517	0.12262	N	chr9:130764955	NA	UTR5	.	SH2D3C	ENSG00000095370
rs141636001	chr17:27222540	-0.03569	N	chr17:27653016	5	intronic	.	FLOT2	ENSG00000132589
rs115302450	chr3:3168444	0.26229	N	chr3:3205142	4	upstream	.	.	.
rs553133399	chr19:47220459	-0.02159	N	chr19:47629264	NA	upstream	.	.	.
rs114677062	chr4:84138328	-0.21456	N	chr4:83903895	2b	intergenic	.	.	.
rs200079831	chr6:31235671	-0.11636	N	N	2b	downstream	.	.	.
rs543308207	chr5:169161976	-0.17521	N	N	NA	intronic	.	DOCK2	ENSG00000134516
rs77827771	chr10:45870787	0.16767	N	chr10:45915941	4	intronic	.	ALOX5	ENSG00000012779
rs577043455	chr15:75337073	0.08151	N	chr15:75361539	NA	intronic	.	PPCDC	ENSG00000138621
rs574231537	chr19:1089117	0.27001	N	chr19:836144	NA	intronic	.	POLR2E	ENSG00000099817
rs539948276	chr9:93578333	-0.16915	N	chr9:93926650	NA	intronic	.	SYK	ENSG00000165025
rs557461067	chr14:91817317	0.17227	N	N	NA	intronic	.	CCDC88C	ENSG00000015133
rs533592320	chr12:109020471	-0.21452	N	chr12:108721636	NA	intronic	.	SELPLG	ENSG00000110876
rs16904187	chr8:130998513	-0.08046	N	chr8:130572110	5	intergenic	.	.	.
rs554214553	chr3:121373362	-0.03549	N	chr3:121781723	NA	intronic	.	HCLS1	ENSG00000180353
rs16904189	chr8:131025191	-0.13145	N	chr8:130572110	5	intergenic	.	.	.
rs547424106	chr19:8569407	0.00893	N	N	NA	intergenic	.	.	.
rs539041652	chr11:128612338	-0.16623	N	chr11:128562098	NA	intronic	.	FLI1	ENSG00000151702
rs568365309	chr7:104627632	-0.12084	N	N	NA	ncRNA_exonic	.	.	.
rs551265069	chr15:91427491	0.26229	N	chr15:91427692	NA	upstream;downstream	.	.	.
rs74538327	chr14:77501788	-0.13189	N	chr14:77939965	5	intergenic	.	.	.
rs576151846	chr11:64622696	-0.00831	N	N	NA	intronic	.	EHD1	ENSG00000110047
rs558433823	chr19:8640320	0.12262	N	N	NA	intronic	.	MYO1F	ENSG00000142347
rs4075306	chr2:233929720	0.12262	N	chr2:234115629	3a	intronic	.	.	.
rs529817707	chr11:128571992	-0.11346	N	chr11:128562098	NA	intronic	.	FLI1	ENSG00000151702
rs557875776	chr22:37259084	-0.01414	N	chr22:37258986	NA	intronic	.	NCF4	ENSG00000100365
rs557840725	chr17:8863963	-0.07907	N	chr17:8784361	NA	intronic	.	PIK3R5	ENSG00000141506
rs141274455	chr16:88771090	0.1149	N	chr16:88518569	3a	intronic	.	RNF166	ENSG00000158717
rs570282853	chr17:4849403	-0.06109	N	chr17:5326162	NA	intronic	.	PFN1	ENSG00000108518
rs56878685	chr16:88747411	-0.18191	N	chr16:88518569	2b	ncRNA_intronic	.	SNAI3	ENSG00000185669
rs79293847	chr7:138803471	0.0062	N	chr7:138735512	3a	intergenic	.	.	.
rs568249634	chr9:92107016	-0.19692	N	N	NA	intergenic	.	.	.
rs544005427	chr7:50357687	0.12262	N	chr7:50313352	NA	intronic	.	IKZF1	ENSG00000185811
rs115670226	chr2:98335806	-0.18019	N	chr2:98271575	5	intronic	.	ZAP70	ENSG00000115085
rs149030222	chr7:50478339	0.08378	N	chr7:50313352	4	intergenic	.	.	.
rs147890628	chr2:101922579	-0.00156	N	chr2:102315933	5	intronic	.	RNF149	ENSG00000163162
rs547405313	chr22:44579007	0.27001	N	chr22:44330031	NA	intronic	.	PARVG	ENSG00000138964
rs566489724	chr12:104893626	-0.02364	N	N	NA	intronic	.	CHST11	ENSG00000171310
rs147446249	chr10:129846759	0.14086	N	N	3a	intronic	.	PTPRE	ENSG00000132334
rs9567634	chr13:46749406	0.08151	N	N	4	intronic	.	LCP1	ENSG00000136167
rs9567635	chr13:46753122	0.08151	N	N	5	intronic	.	LCP1	ENSG00000136167
rs9567636	chr13:46753202	0.08151	N	N	3a	intronic	.	LCP1	ENSG00000136167
rs9567637	chr13:46753572	0.08151	N	N	3a	intronic	.	LCP1	ENSG00000136167
rs9567630	chr13:46745935	0.2289	N	N	4	intronic	.	LCP1	ENSG00000136167
rs9567631	chr13:46745949	0.2289	N	N	4	intronic	.	LCP1	ENSG00000136167
rs9567632	chr13:46746661	0.2289	N	N	2b	intronic	.	LCP1	ENSG00000136167
rs181728930	chr14:23425804	0.26229	N	chr14:23755598	2b	intronic	.	HAUS4	ENSG00000092036
rs183301466	chr5:1497545	-0.04622	N	chr5:1313242	4	intronic	.	LPCAT1	ENSG00000153395
rs544237958	chr2:233924314	0.07785	N	chr2:234115629	NA	upstream	.	.	.
rs574912371	chr6:30485135	0.0062	N	N	NA	intergenic	.	.	.
rs536279032	chr22:39473490	-0.05308	N	chr22:39840130	NA	intronic	.	APOBEC3G	ENSG00000239713
rs576202351	chr7:43689254	-0.04657	N	N	NA	intronic	.	COA1	ENSG00000106603
rs116242625	chr10:70817122	-0.21182	N	chr10:70607580	4	intergenic	.	.	.
rs571570543	chr19:47840511	-0.01707	N	chr19:47776012	NA	intronic	.	C5AR2	ENSG00000134830
rs189781475	chr15:75339252	-0.17751	N	chr15:75361539	4	intronic	.	PPCDC	ENSG00000138621
rs545157244	chr19:8622206	-0.03757	N	N	NA	intronic	.	MYO1F	ENSG00000142347
rs573867645	chr12:51703764	-0.15691	N	chr12:51580171	NA	intronic	.	BIN2	ENSG00000110934
rs545842515	chr3:32466839	-0.0684	N	N	NA	intronic	.	CMTM7	ENSG00000153551
rs548332851	chr9:91990414	-0.05308	N	chr9:91534339	NA	intronic	.	SEMA4D	ENSG00000187764
rs546049849	chr17:80293216	-0.01603	N	N	NA	intergenic	.	.	.
rs145308398	chr15:75069723	-0.05551	N	chr15:75361539	3a	intergenic	.	.	.
rs561657463	chr19:39109474	0.07953	N	chr19:38925079	NA	upstream	.	.	.
rs76890220	chr7:44089620	-0.01277	N	N	7	intronic	.	DBNL	ENSG00000136279
rs191211102	chr6:159465732	0.0675	N	chr6:159469512	3a	intronic	.	TAGAP	ENSG00000164691
rs201627872	chr7:45016437	0.06985	N	chr7:44811223	5	intronic	.	MYO1G	ENSG00000136286
rs10131829	chr14:91778154	0.20734	N	N	5	intronic	.	CCDC88C	ENSG00000015133
rs558106366	chr17:28039118	-0.21484	N	chr17:28059970	NA	intronic	.	SSH2	ENSG00000141298
rs56879552	chr14:105530592	-0.02769	N	chr14:105637156	2b	intronic	.	GPR132	ENSG00000183484
rs548712729	chr8:56849035	0.05413	N	chr8:56800362	NA	intronic	.	LYN	ENSG00000254087
rs112015638	chr9:100866234	-0.2154	N	N	2b	intronic	.	TRIM14	ENSG00000106785
rs188836384	chr19:13214413	0.26229	N	chr19:13176728	4	upstream	.	.	.
rs138831022	chr16:3136586	0.00748	N	chr16:3521071	4	intergenic	.	.	.
rs532348160	chr3:32453107	-0.08203	N	N	NA	intronic	.	CMTM7	ENSG00000153551
rs532451427	chr2:182171899	-0.18166	N	chr2:182323665	NA	ncRNA_intronic	.	.	.
rs74776359	chr6:36000117	-0.11627	N	chr6:36353934	4	intronic	.	MAPK14	ENSG00000112062
rs567430180	chr21:34631328	-0.12712	N	chr21:34439889	NA	intronic	.	IFNAR2	ENSG00000159110
rs148942443	chr6:159465187	0.10238	N	chr6:159469512	5	UTR5	.	TAGAP	ENSG00000164691
rs557830557	chr15:55569754	-0.21832	N	N	NA	intronic	.	RAB27A	ENSG00000069974
rs575323198	chr6:159515536	-0.18917	N	chr6:159469512	NA	intergenic	.	.	.
rs545180493	chr3:14452860	0.25959	N	N	NA	intronic	.	SLC6A6	ENSG00000131389
rs56765774	chr14:101587305	0.04229	N	chr14:101182470	2b	intergenic	.	.	.
rs559783526	chr19:49838650	0.16767	N	chr19:49459104	NA	upstream	.	.	.
rs538829592	chr6:32810280	0.07661	N	N	NA	intronic	.	PSMB8	ENSG00000204264
rs34378534	chr1:160510652	0.03184	N	N	4	downstream	.	.	.
rs78153821	chr1:12258574	-0.07782	N	chr1:12246175	5	intronic	.	TNFRSF1B	ENSG00000028137
rs536079016	chr5:76149176	0.07506	N	chr5:76058509	NA	intronic	.	S100Z	ENSG00000171643
rs118110207	chr17:28027471	-0.0909	N	chr17:28059970	6	intronic	.	SSH2	ENSG00000141298
rs377541995	chr21:15896092	0.17094	N	chr21:16371102	7	intronic	.	SAMSN1	ENSG00000155307
rs11039494	chr11:48050163	0.16767	N	chr11:47888036	6	intronic	.	PTPRJ	ENSG00000149177
rs4078396	chr2:233973898	-0.20081	N	chr2:234115629	2b	intronic	.	.	.
rs554479811	chr5:140012051	-0.10972	N	chr5:140284216	NA	exonic	nonsynonymous	CD14	ENSG00000170458
rs913989	chr9:130532988	0.06985	Y	chr9:130764955	5	intronic	.	SH2D3C	ENSG00000095370
rs565992812	chr2:68604253	-0.19963	N	chr2:68615546	NA	intronic	.	PLEK	ENSG00000115956
rs573943298	chr19:54887366	-0.1051	N	N	NA	intergenic	.	.	.
rs75158620	chr9:92055929	0.0863	N	chr9:91593290	3a	intronic	.	SEMA4D	ENSG00000187764
rs530671539	chr12:111846174	-0.19	N	chr12:112212874	NA	intronic	.	SH2B3	ENSG00000111252
rs543719956	chr8:142131707	-0.07769	N	chr8:142329460	NA	intergenic	.	.	.
rs9503312	chr6:2842277	-0.17477	N	N	4	UTR5	.	.	.
rs531785494	chr19:8564104	-0.08789	N	N	NA	exonic	synonymous	PRAM1	ENSG00000133246
rs542712745	chr3:47009392	-0.02027	N	chr3:47184055	NA	intronic	.	CCDC12	ENSG00000160799
rs566679587	chr4:2813222	0.16767	N	chr4:3148276	NA	intronic	.	SH3BP2	ENSG00000087266
rs548666597	chr20:47334133	-0.00052	N	chr20:47384301	NA	intronic	.	PREX1	ENSG00000124126
rs184329408	chr9:117143961	0.15967	N	N	5	intronic	.	AKNA	ENSG00000106948
rs554720663	chr22:50631975	0.12262	N	chr22:50628937	NA	intronic	.	TRABD	ENSG00000170638
rs190591404	chr2:113466679	-0.12473	N	chr2:113712407	5	intergenic	.	.	.
rs538586117	chr22:38035493	-0.22446	N	N	NA	upstream	.	SH3BP1	ENSG00000100092
rs528047344	chr12:15112085	0.13907	N	chr12:14622002	NA	intronic	.	ARHGDIB	ENSG00000111348
rs75831487	chr21:15897991	-0.15045	N	chr21:16371102	7	intronic	.	SAMSN1	ENSG00000155307
rs552242646	chr11:118091566	0.00814	N	chr11:118081270	NA	intronic	.	AMICA1	ENSG00000160593
rs549684986	chr16:88770464	0.26229	N	chr16:88518569	NA	intronic	.	RNF166	ENSG00000158717
rs185869669	chr2:219094665	0.12262	N	chr2:219212037	2b	intronic	.	ARPC2	ENSG00000163466
rs570885738	chr7:44088328	0.13428	N	N	NA	intronic	.	DBNL	ENSG00000136279
rs193079700	chr17:76137887	0.35983	N	chr17:76257892	4	UTR3	.	TMC8	ENSG00000167895
rs142703619	chr16:88747759	0.08151	N	chr16:88518569	4	exonic	nonsynonymous	SNAI3	ENSG00000185669
rs575803605	chr9:95889963	-0.01603	N	chr9:95684697	NA	intronic	.	NINJ1	ENSG00000131669
rs145355850	chr19:2072301	-0.21323	N	chr19:2127272	5	UTR3	.	MOB3A	ENSG00000172081
rs560163629	chr10:45918760	0.01466	N	chr10:45915941	NA	intronic	.	ALOX5	ENSG00000012779
rs531959923	chr14:91831302	0.1149	N	N	NA	intronic	.	CCDC88C	ENSG00000015133
rs375031834	chr9:134143899	0.01708	N	N	2b	intronic	.	FAM78A	ENSG00000126882
rs184579131	chr16:88713675	0.00655	N	chr16:88518569	5	intronic	.	CYBA	ENSG00000051523
rs11993843	chr8:27182266	-0.17622	N	chr8:27208126	4	intronic	.	PTK2B	ENSG00000120899
rs138168009	chr13:46915646	-0.21456	N	N	2b	downstream	.	.	.
rs564048677	chr11:64619092	-0.10585	N	N	NA	intergenic	.	.	.
rs573866513	chr1:40850613	0.02874	N	chr1:40406715	NA	intronic	.	SMAP2	ENSG00000084070
rs530935903	chr5:169720541	0.308	N	chr5:169691627	NA	intronic	.	LCP2	ENSG00000043462
rs575615300	chr19:1168937	-0.15534	N	chr19:836144	NA	intronic	.	SBNO2	ENSG00000064932
rs528107208	chr19:8564154	-0.08789	N	N	NA	exonic	nonsynonymous	PRAM1	ENSG00000133246
rs58475093	chr2:69045310	0.05282	N	chr2:68615546	3a	intronic	.	ARHGAP25	ENSG00000163219
rs368145626	chr21:15854233	-0.09317	N	N	2b	intergenic	.	.	.
rs542881867	chr12:111127304	-0.08046	N	chr12:111589067	NA	intronic	.	HVCN1	ENSG00000122986
rs542008568	chr19:51627098	0.03635	N	chr19:51728477	NA	intergenic	.	.	.
rs116778401	chr1:167608168	0.08151	N	chr1:167600842	5	intronic	.	RCSD1	ENSG00000198771
rs186010157	chr19:8627899	-0.04267	N	N	6	intronic	.	MYO1F	ENSG00000142347
rs75721955	chr2:231089127	-0.08362	N	chr2:231161026	5	intronic	.	SP110	ENSG00000135899
rs563160278	chr11:67050071	0.13907	N	chr11:66855593	NA	intronic	.	ADRBK1	ENSG00000173020
rs372662500	chr6:41999674	0.03674	N	chr6:42037348	7	intronic	.	CCND3	ENSG00000112576
rs535414354	chr1:28203014	0.21244	N	chr1:28216736	NA	intronic	.	THEMIS2	ENSG00000130775
rs527571017	chr14:23425950	0.26229	N	chr14:23755598	NA	intronic	.	HAUS4	ENSG00000092036
rs541200522	chr3:196397326	0.003	N	chr3:196501413	NA	intergenic	.	.	.
rs146032792	chr16:21660551	-0.06109	N	N	7	intronic	.	METTL9	ENSG00000197006
rs578034522	chr15:65164724	-0.05506	N	chr15:64672002	NA	intergenic	.	.	.
rs372089643	chr5:39271192	-0.11472	N	N	7	upstream	.	.	.
rs577863879	chr19:1036705	-0.07929	N	chr19:836144	NA	intronic	.	CNN2	ENSG00000064666
rs532658793	chr10:45869825	0.1149	N	chr10:45915941	NA	exonic	nonsynonymous	ALOX5	ENSG00000012779
rs537527291	chr2:202097339	0.07785	N	chr2:202112471	NA	upstream	.	.	.
rs368256221	chr13:50203797	-0.19068	N	chr13:50122681	5	intronic	.	ARL11	ENSG00000152213
rs574676092	chr4:2803317	0.1149	N	chr4:3148276	NA	intronic	.	SH3BP2	ENSG00000087266
rs548902285	chr16:57022391	0.08951	N	chr16:57061189	NA	intergenic	.	.	.
rs536325300	chr11:48072862	-0.18675	N	chr11:47888036	NA	intronic	.	PTPRJ	ENSG00000149177
rs575671064	chr1:159893198	0.30706	N	chr1:159518892	NA	intronic	.	TAGLN2	ENSG00000158710
rs13017117	chr2:233944987	0.12262	N	chr2:234115629	5	intronic	.	.	.
rs549014916	chr6:144537668	-0.19705	N	chr6:144441671	NA	intergenic	.	.	.
rs11966066	chr6:146864721	-0.15691	N	N	4	upstream	.	.	.
rs532688296	chr17:73356604	-0.22192	N	chr17:73822598	NA	intronic	.	GRB2	ENSG00000177885
rs538983044	chr19:8624507	-0.10227	N	N	NA	intronic	.	MYO1F	ENSG00000142347
rs75119183	chr7:43699052	-0.15575	N	N	2b	intronic	.	COA1	ENSG00000106603
rs114858226	chr22:38039365	-0.00831	N	N	4	ncRNA_intronic	.	SH3BP1	ENSG00000100092
rs190831664	chr1:235114953	0.31506	N	chr1:234879890	4	intergenic	.	.	.
rs77993505	chr3:13456919	0.02874	N	N	5	intronic	.	NUP210	ENSG00000132182
rs577971557	chr14:88480016	-0.06201	N	chr14:88472595	NA	UTR3	.	.	.
rs550858453	chr9:77709362	-0.21818	N	N	NA	intronic	.	OSTF1	ENSG00000134996
rs561924040	chr2:202075132	0.12262	N	chr2:202112471	NA	intronic	.	CASP10	ENSG00000003400
rs533124074	chr11:128569131	-0.10719	N	chr11:128562098	NA	intronic	.	FLI1	ENSG00000151702
rs553159646	chr5:172410630	-0.14739	N	chr5:171931939	NA	upstream	.	.	.
rs576875390	chr17:80290232	-0.21005	N	N	NA	intronic	.	SECTM1	ENSG00000141574
rs2524088	chr6:31241260	0.07785	N	N	4	intergenic	.	.	.
rs538150831	chr8:130899455	-0.01218	N	chr8:130572110	NA	intronic	.	FAM49B	ENSG00000153310
rs550536067	chr19:6803183	0.06175	N	chr19:6671369	NA	intronic	.	VAV1	ENSG00000141968
rs559626381	chr9:130538713	0.10324	N	chr9:130764955	NA	intronic	.	SH2D3C	ENSG00000095370
rs563838106	chr7:44087405	0.13428	N	N	NA	intronic	.	DBNL	ENSG00000136279
rs140740944	chr11:104971650	-0.08362	N	N	7	intronic	.	CARD17	ENSG00000255221
rs575000842	chr3:121379707	0.22524	N	chr3:121781723	NA	UTR5	.	HCLS1	ENSG00000180353
rs75226817	chr12:105114131	0.15967	N	N	4	intronic	.	CHST11	ENSG00000171310
rs186987826	chr1:235120907	0.0062	N	chr1:234879890	5	intergenic	.	.	.
rs188394651	chr7:50428894	0.18705	N	chr7:50313352	2b	intronic	.	IKZF1	ENSG00000185811
rs572796540	chr17:47270223	-0.05823	N	chr17:47488823	NA	intergenic	.	.	.
rs553864646	chr1:31208569	-0.17635	N	chr1:31231680	NA	intronic	.	LAPTM5	ENSG00000162511
rs534416821	chr16:50279846	-0.17374	N	chr16:50160737	NA	intergenic	.	.	.
rs558922917	chr6:25017457	0.07785	N	N	NA	intronic	.	.	.
rs555788364	chr16:31208736	-0.0179	N	chr16:31015877	NA	intergenic	.	.	.
rs541660844	chr3:196381226	-0.06614	N	chr3:196501413	NA	intronic	.	NRROS	ENSG00000174004
rs199936105	chr6:26032313	-0.03012	N	N	4	upstream	.	.	.
rs7260550	chr19:1039471	0.2954	N	chr19:836144	4	upstream;downstream	.	.	.
rs75351153	chr7:104627705	-0.12084	N	N	6	ncRNA_exonic	.	.	.
rs191850815	chr2:182328992	-0.11876	N	chr2:182323665	6	intronic	.	ITGA4	ENSG00000115232
rs530703193	chr6:41992553	-0.15013	N	chr6:42037348	NA	intronic	.	CCND3	ENSG00000112576
rs191218269	chr19:47852312	-0.14676	N	chr19:47776012	4	upstream	.	.	.
rs150591193	chr3:121378117	-0.03757	N	chr3:121781723	5	intronic	.	HCLS1	ENSG00000180353
rs535451036	chr15:75494104	-0.1927	N	chr15:75361539	NA	upstream	.	.	.
rs202044370	chr22:39437724	-0.05308	N	chr22:39840130	6	intronic	.	APOBEC3F	ENSG00000128394
rs536894917	chr2:219095845	0.12262	N	chr2:219212037	NA	intronic	.	ARPC2	ENSG00000163466
rs6427008	chr1:166459859	-0.20986	N	chr1:166828957	4	intergenic	.	.	.
rs143475378	chr19:42704944	0.01708	N	chr19:42767593	5	intronic	.	DEDD2	ENSG00000160570
rs115160919	chr8:27210852	0.0374	N	chr8:27208126	5	intronic	.	PTK2B	ENSG00000120899
rs147017193	chr15:77310290	0.05225	N	chr15:77313571	5	intronic	.	PSTPIP1	ENSG00000140368
rs530899226	chr19:8623855	-0.03757	N	N	NA	intronic	.	MYO1F	ENSG00000142347
rs184958608	chr2:175467616	0.01708	N	N	5	intronic	.	WIPF1	ENSG00000115935
rs547740176	chr22:50980575	-0.10047	N	chr22:50628937	NA	intergenic	.	.	.
rs143643361	chr1:160549852	0.0062	N	N	6	upstream	.	.	.
rs34181857	chr7:50359194	0.13417	N	chr7:50313352	4	intronic	.	IKZF1	ENSG00000185811
rs187666285	chr1:114412787	0.03184	N	chr1:114377568	5	ncRNA_intronic	.	PTPN22	ENSG00000134242
rs10187087	chr2:69031778	-0.15481	N	chr2:68615546	7	intronic	.	ARHGAP25	ENSG00000163219
rs183002161	chr12:111870484	-0.19	N	chr12:112212874	2b	intronic	.	SH2B3	ENSG00000111252
rs558521922	chr8:23082123	-0.16555	N	chr8:23496546	NA	intronic	.	TNFRSF10A	ENSG00000104689
rs145333952	chr20:47332297	0.07661	N	chr20:47384301	7	intronic	.	PREX1	ENSG00000124126
rs548595213	chr17:73383851	0.01681	N	chr17:73822598	NA	intronic	.	GRB2	ENSG00000177885
rs11465248	chr5:156995862	-0.1946	N	chr5:156655015	5	intronic	.	ADAM19	ENSG00000135074
rs190473286	chr17:7241516	-0.18826	N	chr17:7240391	6	intronic	.	ACAP1	ENSG00000072818
rs11465247	chr5:156998290	0.14228	N	chr5:156655015	4	intronic	.	ADAM19	ENSG00000135074
rs11465245	chr5:156998586	0.15489	N	chr5:156655015	4	intronic	.	ADAM19	ENSG00000135074
rs11465242	chr5:156999187	-0.02966	N	chr5:156655015	3b	intronic	.	ADAM19	ENSG00000135074
rs11465243	chr5:156998878	0.14228	N	chr5:156655015	4	intronic	.	ADAM19	ENSG00000135074
rs78828368	chr19:1180238	-0.16894	N	chr19:836144	5	intergenic	.	.	.
rs542923450	chr5:50008014	-0.12033	N	chr5:49958363	NA	intronic	.	PARP8	ENSG00000151883
rs182977782	chr6:26404105	0.12357	N	N	6	intronic	.	BTN3A1	ENSG00000026950
rs538883348	chr3:183268056	-0.13754	N	chr3:183730295	NA	ncRNA_intronic	.	KLHL6	ENSG00000172578
rs575970803	chr17:54992353	0.31506	N	chr17:55463857	NA	upstream	.	.	.
rs539388546	chr4:185327487	0.10045	N	N	NA	intronic	.	IRF2	ENSG00000168310
rs544136766	chr1:12240147	0.21244	N	chr1:12246175	NA	intronic	.	TNFRSF1B	ENSG00000028137
rs530755198	chr19:16259484	-0.00238	N	chr19:16548375	NA	intronic	.	HSH2D	ENSG00000196684
rs554052168	chr5:131832213	-0.03568	N	chr5:131705458	NA	intergenic	.	.	.
rs551689446	chr19:823922	-0.19716	N	chr19:836144	NA	intergenic	.	.	.
rs527293092	chr21:34676273	-0.22181	N	chr21:34439889	NA	intergenic	.	.	.
rs187909018	chr8:131000639	0.01708	N	chr8:130572110	4	intergenic	.	.	.
rs564062423	chr9:117142918	0.21244	N	N	NA	intronic	.	AKNA	ENSG00000106948
rs548174994	chr1:167602009	0.2289	N	chr1:167600842	NA	intronic	.	RCSD1	ENSG00000198771
rs200415929	chr17:4849191	-0.06109	N	chr17:5326162	3a	UTR3	.	PFN1	ENSG00000108518
rs201270793	chr15:34635304	-0.15208	N	N	2b	UTR5	.	NOP10	ENSG00000182117
rs373361153	chr2:192540621	0.16619	N	chr2:192522423	2b	intergenic	.	.	.
rs561889015	chr6:159073851	-0.15399	N	chr6:159469512	NA	intronic	.	SYTL3	ENSG00000164674
rs1061205	chr22:50964247	-0.13601	N	chr22:50628937	2c	exonic	synonymous	TYMP	ENSG00000025708
rs539035687	chr13:46748210	0.2289	N	N	NA	intronic	.	LCP1	ENSG00000136167
rs573266151	chr3:14468731	0.21244	N	N	NA	intronic	.	SLC6A6	ENSG00000131389
rs376198125	chr21:15920435	-0.16985	N	chr21:16371102	2b	intronic	.	SAMSN1	ENSG00000155307
rs142284509	chr9:77747065	-0.20761	N	N	6	intronic	.	OSTF1	ENSG00000134996
rs567457842	chr11:71752024	-0.14016	N	N	NA	intronic	.	NUMA1	ENSG00000137497
rs539756711	chr3:196359066	0.26229	N	chr3:196501413	NA	ncRNA_intronic	.	.	.
rs540486288	chr1:206646976	-0.0715	N	chr1:206968955	NA	intronic	.	IKBKE	ENSG00000143466
rs17135831	chr7:44086888	0.13428	N	N	4	intronic	.	DBNL	ENSG00000136279
rs7089861	chr10:6110326	-0.18917	N	chr10:6101129	4	intergenic	.	.	.
rs554893891	chr12:111875139	-0.19	N	chr12:112212874	NA	intronic	.	SH2B3	ENSG00000111252
rs113544083	chr14:70111628	-0.19	N	chr14:69840902	3a	intronic	.	KIAA0247	ENSG00000100647
rs193130403	chr21:34675468	-0.12323	N	chr21:34439889	4	intergenic	.	.	.
rs118121771	chr11:67809588	0.21244	N	N	5	intronic	.	TCIRG1	ENSG00000110719
rs147362256	chr4:8209393	-0.2012	N	N	4	intronic	.	SH3TC1	ENSG00000125089
rs76210706	chr1:12222896	0.00748	N	chr1:12246175	4	intergenic	.	.	.
rs572724200	chr7:73632316	0.07465	N	N	NA	intronic	.	LAT2	ENSG00000086730
rs531087908	chr17:8867503	-0.12384	N	chr17:8784361	NA	intronic	.	PIK3R5	ENSG00000141506
rs576498799	chr16:31277056	0.05914	N	chr16:31015877	NA	intronic	.	ITGAM	ENSG00000169896
rs536209829	chr21:40181289	-0.14286	N	chr21:39852551	NA	intronic	.	ETS2	ENSG00000157557
rs546845867	chr19:47220712	-0.02159	N	chr19:47629264	NA	upstream	.	.	.
rs552986998	chr12:109021726	0.08151	N	chr12:108721636	NA	intronic	.	SELPLG	ENSG00000110876
rs563282701	chr8:142140156	0.03236	N	chr8:142329460	NA	intronic	.	DENND3	ENSG00000105339
rs576529435	chr2:233959021	-0.08354	N	chr2:234115629	NA	intronic	.	.	.
rs566228227	chr15:40600884	-0.05865	N	N	NA	upstream	.	.	.
rs147974238	chr4:2837573	0.21244	N	chr4:3148276	6	UTR3	.	SH3BP2	ENSG00000087266
rs6019442	chr20:47439547	0.1149	N	chr20:47384301	2b	intronic	.	PREX1	ENSG00000124126
rs187535560	chr1:26877584	-0.09153	N	chr1:27100243	5	intronic	.	RPS6KA1	ENSG00000117676
rs552725061	chr13:46698894	0.02265	N	N	NA	intergenic	.	.	.
rs538785490	chr19:1170079	-0.05465	N	chr19:836144	NA	intronic	.	SBNO2	ENSG00000064932
rs6668392	chr1:11796240	0.26229	N	chr1:12246175	2b	UTR5	.	AGTRAP	ENSG00000177674
rs142980433	chr19:6803529	0.10651	N	chr19:6671369	3a	intronic	.	VAV1	ENSG00000141968
rs371041138	chr17:73392567	-0.16019	N	chr17:73822598	5	intronic	.	GRB2	ENSG00000177885
rs539746186	chr7:38350939	0.22524	N	N	NA	intergenic	.	.	.
rs184922878	chr17:28017211	-0.06831	N	chr17:28059970	6	intronic	.	SSH2	ENSG00000141298
rs536003588	chr11:64108825	0.03674	N	chr11:63974995	NA	intronic	.	CCDC88B	ENSG00000168071
rs567812358	chr2:175451320	-0.07057	N	N	NA	intronic	.	WIPF1	ENSG00000115935
rs183996231	chr4:154441331	-0.07868	N	N	7	intronic	.	KIAA0922	ENSG00000121210
rs551088225	chr17:72707828	-0.14355	N	chr17:72695211	NA	intronic	.	RAB37	ENSG00000172794
rs116812057	chr4:185391429	-0.10962	N	N	4	intronic	.	IRF2	ENSG00000168310
rs570156538	chr20:47431332	0.02383	N	chr20:47384301	NA	intronic	.	PREX1	ENSG00000124126
rs61820580	chr1:209929510	0.1197	N	chr1:209942435	4	UTR5	.	TRAF3IP3	ENSG00000009790
rs560266847	chr22:44577037	0.22524	N	chr22:44330031	NA	UTR5	.	PARVG	ENSG00000138964
rs553034120	chr12:105007716	-0.08713	N	N	NA	intronic	.	CHST11	ENSG00000171310
rs574202077	chr17:73323080	-0.02769	N	chr17:73822598	NA	intronic	.	GRB2	ENSG00000177885
rs72558353	chr16:88716384	0.30706	N	chr16:88518569	4	intronic	.	CYBA	ENSG00000051523
rs376233673	chr3:48511276	-0.21983	N	chr3:48388170	2b	intronic	.	SHISA5	ENSG00000164054
rs552749034	chr8:21764626	-0.14196	N	chr8:21710741	NA	intergenic	.	.	.
rs560101897	chr1:209928255	-0.18917	N	chr1:209942435	NA	intergenic	.	.	.
rs539657028	chr12:112280589	-0.16555	N	chr12:112212874	NA	ncRNA_exonic	.	MAPKAPK5	ENSG00000089022
rs554377265	chr17:28005109	-0.05975	N	chr17:28059970	NA	intronic	.	SSH2	ENSG00000141298
rs575138124	chr14:93077516	-0.14198	N	chr14:93103729	NA	intronic	.	RIN3	ENSG00000100599
rs549982879	chr5:39165214	-0.01227	N	N	NA	intronic	.	FYB	ENSG00000082074
rs527414825	chr5:176738348	-0.11627	N	chr5:176792491	NA	intronic	.	MXD3	ENSG00000213347
rs74917856	chr2:69043649	0.04107	N	chr2:68615546	6	intronic	.	ARHGAP25	ENSG00000163219
rs541437793	chr19:7701650	0.22524	N	chr19:7415064	NA	upstream	.	.	.
rs115876394	chr19:8564287	-0.08789	N	N	5	exonic	synonymous	PRAM1	ENSG00000133246
rs570742860	chr2:69034328	0.12262	N	chr2:68615546	NA	intronic	.	ARHGAP25	ENSG00000163219
rs570364970	chr9:139924245	0.13136	N	chr9:139934107	NA	intronic	.	C9orf139	ENSG00000180539
rs557599548	chr7:144510059	-0.15374	N	N	NA	intronic	.	TPK1	ENSG00000196511
rs3013458	chr1:40844402	-0.05942	N	chr1:40406715	3a	intronic	.	SMAP2	ENSG00000084070
rs536542480	chr14:75988270	-0.02769	N	chr14:75981856	NA	upstream	.	.	.
rs3013456	chr1:40869272	0.03674	N	chr1:41356780	5	intronic	.	SMAP2	ENSG00000084070
rs3013457	chr1:40861749	0.05612	N	chr1:41356780	6	intronic	.	SMAP2	ENSG00000084070
rs181232462	chr19:8559937	0.0537	N	N	7	intronic	.	PRAM1	ENSG00000133246
rs188037919	chr1:15748412	-0.07868	N	N	4	intronic	.	EFHD2	ENSG00000142634
rs184849333	chr4:2795629	-0.04529	N	chr4:3148276	4	intronic	.	SH3BP2	ENSG00000087266
rs575620306	chr11:67805657	0.31506	N	N	NA	upstream	.	.	.
rs549637362	chr8:27183874	0.13136	N	chr8:27208126	NA	intronic	.	PTK2B	ENSG00000120899
rs533571626	chr3:52269939	-0.13811	N	N	NA	intronic	.	TWF2	ENSG00000247596
rs549987998	chr17:56359573	-0.12409	N	chr17:56385573	NA	intergenic	.	.	.
rs11080974	chr18:2640413	0.00748	N	N	7	intergenic	.	.	.
rs575025089	chr6:32920971	-0.22217	N	N	NA	upstream	.	.	.
rs72558359	chr16:88715494	0.00146	N	chr16:88518569	7	intronic	.	CYBA	ENSG00000051523
rs144321275	chr16:4401775	-0.04657	N	chr16:4476089	4	intronic	.	CORO7-PAM16	ENSG00000103426
rs192433758	chr1:151134293	-0.16133	N	N	5	exonic	nonsynonymous	SCNM1	ENSG00000163156
rs112841286	chr17:73396400	-0.13264	N	chr17:73822598	7	intronic	.	GRB2	ENSG00000177885
rs192994639	chr7:44089938	-0.01277	N	N	6	intronic	.	DBNL	ENSG00000136279
rs561488734	chr17:8126924	0.10597	N	chr17:8214427	NA	ncRNA_intronic	.	.	.
rs185267698	chr14:35303835	0.00083	N	chr14:35585629	4	intronic	.	BAZ1A	ENSG00000198604
rs141889663	chr17:72475404	-0.02442	N	chr17:72695211	5	intronic	.	CD300A	ENSG00000167851
rs2886089	chr12:6535981	-0.21456	N	chr12:6499533	1b	intergenic	.	.	.
rs117399299	chr14:91883291	-0.01171	N	N	2b	intronic	.	CCDC88C	ENSG00000015133
rs10415433	chr19:54884003	-0.11919	N	N	4	intergenic	.	.	.
rs542940869	chr2:98335684	-0.18019	N	chr2:98271575	NA	intronic	.	ZAP70	ENSG00000115085
rs545232881	chr2:234071457	-0.09406	N	chr2:234115629	NA	intronic	.	INPP5D	ENSG00000168918
rs147626577	chr13:46701714	-0.2209	N	N	2b	UTR3	.	LCP1	ENSG00000136167
rs142269375	chr17:42423187	0.05047	N	chr17:41926126	4	intronic	.	GRN	ENSG00000030582
rs546403859	chr16:84640271	0.08151	N	chr16:84581684	NA	intronic	.	COTL1	ENSG00000103187
rs185816477	chr16:50718111	0.23784	N	chr16:50663477	4	intergenic	.	.	.
rs535801172	chr11:1871863	-0.06717	N	chr11:2320013	NA	intergenic	.	.	.
rs553942888	chr12:105047966	-0.13123	N	N	NA	intronic	.	CHST11	ENSG00000171310
rs79848464	chr6:24910118	0.02508	N	N	4	intronic	.	FAM65B	ENSG00000111913
rs189890234	chr19:1107567	-0.0664	N	chr19:836144	2b	downstream	.	.	.
rs139148658	chr12:104912669	-0.2065	N	N	5	intronic	.	CHST11	ENSG00000171310
rs191318185	chr14:93120638	0.17756	N	chr14:93103729	7	intronic	.	RIN3	ENSG00000100599
rs145943222	chr7:104586782	0.14228	N	N	4	intergenic	.	.	.
rs528115387	chr5:39175033	0.0325	N	N	NA	intronic	.	FYB	ENSG00000082074
rs558629046	chr6:167365910	0.08151	N	chr6:167511766	NA	intronic	.	RNASET2	ENSG00000026297
rs569044678	chr11:72534558	-0.01755	N	chr11:72943483	NA	intronic	.	ATG16L2	ENSG00000168010
rs535852038	chr3:32442616	0.15967	N	N	NA	intronic	.	CMTM7	ENSG00000153551
rs555749684	chr19:7702004	0.22524	N	chr19:7415064	NA	UTR5	.	STXBP2	ENSG00000076944
rs530036457	chr17:8125080	0.02395	N	chr17:8214427	NA	ncRNA_intronic	.	.	.
rs140783772	chr17:8859819	-0.07907	N	chr17:8784361	4	intronic	.	PIK3R5	ENSG00000141506
rs553794794	chr19:6771996	0.10324	N	chr19:6671369	NA	upstream	.	.	.
rs191978058	chr2:68612639	-0.14977	N	chr2:68615546	2b	intronic	.	PLEK	ENSG00000115956
rs7279869	chr21:34755070	-0.02769	N	chr21:34439889	7	intergenic	.	.	.
rs573790328	chr19:3181713	0.05612	N	chr19:3408665	NA	intergenic	.	.	.
rs11685979	chr2:69032896	0.12262	N	chr2:68615546	7	intronic	.	ARHGAP25	ENSG00000163219
rs560968247	chr19:39368314	-0.02769	N	chr19:38925079	NA	intronic	.	RINL	ENSG00000187994
rs587756900	chr3:50374641	-0.06801	N	chr3:50160109	NA	exonic	nonsynonymous	RASSF1	ENSG00000068028
rs372105785	chr7:139365784	0.10324	N	chr7:139719439	4	intronic	.	HIPK2	ENSG00000064393
rs528343118	chr6:27114125	-0.17854	N	N	NA	intronic	.	HIST1H2BK	ENSG00000197903
rs560764794	chr7:50321806	-0.12512	N	chr7:50313352	NA	intergenic	.	.	.
rs555942372	chr19:17862987	-0.05308	N	chr19:17650608	NA	intronic	.	FCHO1	ENSG00000130475
rs552225623	chr9:134151106	0.05752	N	N	NA	intronic	.	FAM78A	ENSG00000126882
rs187740639	chr1:203260452	-0.17751	N	chr1:203658782	2a	intergenic	.	.	.
rs372043263	chr6:167368774	0.18413	N	chr6:167511766	3a	intronic	.	RNASET2	ENSG00000026297
rs140624774	chr16:29758358	-0.05308	N	chr16:30082508	5	intergenic	.	.	.
rs116766435	chr11:118084595	0.16767	N	chr11:118081270	5	intronic	.	AMICA1	ENSG00000160593
rs114622976	chr1:167614568	-0.12727	N	chr1:167600842	3a	intronic	.	RCSD1	ENSG00000198771
rs555054784	chr20:47439993	0.1149	N	chr20:47384301	NA	intronic	.	PREX1	ENSG00000124126
rs547985559	chr1:28203094	0.21244	N	chr1:28216736	NA	intronic	.	THEMIS2	ENSG00000130775
rs561419778	chr11:128611271	-0.01884	N	chr11:128562098	NA	intronic	.	FLI1	ENSG00000151702
rs550895243	chr17:72462502	0.08986	N	chr17:72695211	NA	upstream	.	.	.
rs547985556	chr19:54881473	-0.08362	N	N	NA	intronic	.	.	.
rs576171056	chr17:54991573	0.09091	N	chr17:55463857	NA	upstream	.	.	.
rs573686990	chr2:202118622	0.07785	N	chr2:202112471	NA	intronic	.	CASP8	ENSG00000064012
rs569732089	chr14:77506124	-0.04657	N	chr14:77939965	NA	intergenic	.	.	.
rs138549240	chr22:22293432	-0.04622	N	chr22:21982249	2b	intronic	.	PPM1F	ENSG00000100034
rs201798515	chr1:155108727	-0.14016	N	chr1:154994750	4	intronic	.	SLC50A1	ENSG00000169241
rs193076849	chr11:47413610	0.31506	N	chr11:47454152	5	intergenic	.	.	.
rs545988361	chr16:30485912	0.12262	N	chr16:30471109	NA	intronic	.	ITGAL	ENSG00000005844
rs77282808	chr17:66283278	-0.19624	N	chr17:65975385	6	intronic	.	ARSG	ENSG00000141337
rs372141475	chr16:88765047	0.17756	N	chr16:88518569	4	intronic	.	RNF166	ENSG00000158717
rs561706927	chr17:8864450	-0.07907	N	chr17:8784361	NA	intronic	.	PIK3R5	ENSG00000141506
rs545200671	chr13:46738960	-0.09843	N	N	NA	intronic	.	LCP1	ENSG00000136167
rs562742202	chr17:61701805	-0.18561	N	chr17:61931549	NA	intronic	.	MAP3K3	ENSG00000198909
rs73604862	chr8:56808161	-0.13021	N	chr8:56800362	5	intronic	.	LYN	ENSG00000254087
rs565334926	chr11:128565651	0.13759	N	chr11:128562098	NA	ncRNA_intronic	.	FLI1	ENSG00000151702
rs528021901	chr17:80407865	0.04154	N	N	NA	intronic	.	C17orf62	ENSG00000178927
rs183674082	chr16:84635487	-0.01603	N	chr16:84581684	4	intronic	.	COTL1	ENSG00000103187
rs572949819	chr2:219258882	-0.09942	N	chr2:219212037	NA	exonic	nonsynonymous	SLC11A1	ENSG00000018280
rs28372690	chr3:122283095	-0.17721	Y	chr3:122013354	2a	UTR5	.	DTX3L	ENSG00000163840
rs181295204	chr22:37629278	-0.00831	N	chr22:37258986	7	intronic	.	RAC2	ENSG00000128340
rs192533077	chr2:69004225	0.12262	N	chr2:68615546	5	intronic	.	ARHGAP25	ENSG00000163219
rs543316269	chr14:91877265	0.15967	N	N	NA	intronic	.	CCDC88C	ENSG00000015133
rs201400935	chr2:197031199	-0.05798	N	chr2:196974333	5	intronic	.	STK17B	ENSG00000081320
rs532007543	chr12:111875996	-0.14016	N	chr12:112212874	NA	intronic	.	SH2B3	ENSG00000111252
rs148534743	chr1:167610552	0.04896	N	chr1:167600842	7	intronic	.	RCSD1	ENSG00000198771
rs565836839	chr1:11798902	0.00083	N	chr1:12246175	NA	intronic	.	AGTRAP	ENSG00000177674
rs11126183	chr2:68619138	-0.15487	N	chr2:68615546	2a	intronic	.	PLEK	ENSG00000115956
rs541646847	chr7:44087169	0.13428	N	N	NA	intronic	.	DBNL	ENSG00000136279
rs544819603	chr16:29673833	-0.14739	N	chr16:30082508	NA	upstream	.	.	.
rs189506755	chr11:67173286	0.05612	N	chr11:66855593	5	intronic	.	TBC1D10C	ENSG00000175463
rs562000844	chr8:27224156	0.09411	N	chr8:27208126	NA	intronic	.	PTK2B	ENSG00000120899
rs111820297	chr6:29913070	0.12262	N	chr6:29596242	4	intronic	.	HLA-A	ENSG00000206503
rs80028832	chr20:47404758	0.26229	N	chr20:47384301	4	intronic	.	PREX1	ENSG00000124126
rs6786413	chr3:53203366	0.21723	N	chr3:52873984	4	intronic	.	PRKCD	ENSG00000163932
rs117237792	chr19:42057834	-0.16656	N	N	3a	intronic	.	CEACAM21	ENSG00000007129
rs41362047	chr2:202076350	0.12262	N	chr2:202112471	6	intronic	.	CASP10	ENSG00000003400
rs5995410	chr22:37678814	0.07785	N	chr22:37258986	4	intronic	.	CYTH4	ENSG00000100055
rs554081821	chr2:197028579	0.12262	N	chr2:196974333	NA	intronic	.	STK17B	ENSG00000081320
rs540536098	chr6:31171443	-0.00274	N	N	NA	ncRNA_exonic	.	.	.
rs41362048	chr11:117856745	0.26229	N	chr11:118081270	4	upstream	.	.	.
rs540863532	chr11:128673390	-0.21304	N	chr11:128562098	NA	intronic	.	FLI1	ENSG00000151702
rs538801856	chr6:31323737	0.21244	N	N	NA	intronic	.	HLA-B	ENSG00000234745
rs185856028	chr15:43399575	-0.16428	N	chr15:43702964	7	intergenic	.	.	.
rs533316956	chr20:43613528	0.14774	N	N	NA	intronic	.	STK4	ENSG00000101109
rs141401199	chr16:84648908	-0.08431	N	chr16:84581684	2b	intronic	.	COTL1	ENSG00000103187
rs562725055	chr7:43690470	-0.02093	N	N	NA	intronic	.	COA1	ENSG00000106603
rs141809663	chr5:169715487	0.14801	N	chr5:169691627	5	intronic	.	LCP2	ENSG00000043462
rs587741855	chr3:50371442	-0.12078	N	chr3:50160109	NA	intronic	.	RASSF1	ENSG00000068028
rs141602641	chr7:106512340	0.21244	N	chr7:106372219	3a	intronic	.	PIK3CG	ENSG00000105851
rs551241214	chr8:27220334	0.08151	N	chr8:27208126	NA	intronic	.	PTK2B	ENSG00000120899
rs532338649	chr17:76133532	0.35983	N	chr17:76257892	NA	intronic	.	TMC8	ENSG00000167895
rs6499149	chr16:68032207	0.07785	N	chr16:68138091	4	intronic	.	DPEP2	ENSG00000167261
rs532338645	chr1:27949488	-0.13397	N	chr1:28216736	NA	intronic	.	FGR	ENSG00000000938
rs190642420	chr17:29147226	0.07785	N	N	2b	intronic	.	CRLF3	ENSG00000176390
rs529890882	chr16:30106922	-0.01603	N	chr16:30471109	NA	UTR5	.	YPEL3	ENSG00000090238
rs74463742	chr8:27233904	0.08151	N	chr8:27208126	5	intronic	.	PTK2B	ENSG00000120899
rs182669092	chr11:67176084	-0.00831	N	chr11:66855593	5	intronic	.	TBC1D10C	ENSG00000175463
rs143308127	chr22:17698912	0.10324	N	chr22:17906176	3a	intronic	.	CECR1	ENSG00000093072
rs74607979	chr15:75091298	-0.00831	N	chr15:75361539	4	intronic	.	CSK	ENSG00000103653
rs550714701	chr1:198638382	0.22505	N	chr1:199000727	NA	intronic	.	PTPRC	ENSG00000081237
rs151013508	chr17:73384770	0.01681	N	chr17:73822598	5	intronic	.	GRB2	ENSG00000177885
rs115063813	chr2:232379390	0.06376	N	chr2:232573944	4	upstream	.	.	.
rs184494041	chr16:84628923	0.04134	N	chr16:84581684	3a	intronic	.	COTL1	ENSG00000103187
rs201587396	chr15:77292817	0.05225	N	chr15:77313571	6	intronic	.	PSTPIP1	ENSG00000140368
rs147710918	chr22:37878851	-0.06599	N	chr22:37531436	2b	intronic	.	MFNG	ENSG00000100060
rs577501883	chr1:198643630	0.0325	N	chr1:199000727	NA	intronic	.	PTPRC	ENSG00000081237
rs577388374	chr5:39203464	0.16767	N	N	NA	intronic	.	FYB	ENSG00000082074
rs558680918	chr4:84138251	-0.21456	N	chr4:83903895	NA	intergenic	.	.	.
rs138052072	chr11:128617039	0.12262	N	chr11:128562098	5	intronic	.	FLI1	ENSG00000151702
rs566276021	chr9:92003087	-0.14398	N	chr9:91534339	NA	intronic	.	SEMA4D	ENSG00000187764
rs552577634	chr4:185359830	-0.07402	N	N	NA	intronic	.	IRF2	ENSG00000168310
rs556470516	chr12:122069658	-0.05433	N	chr12:122254713	NA	intronic	.	ORAI1	ENSG00000182500
rs567248060	chr8:27187613	0.02874	N	chr8:27208126	NA	intronic	.	PTK2B	ENSG00000120899
rs568993545	chr22:37881381	0.17247	N	chr22:37531436	NA	intronic	.	MFNG	ENSG00000100060
rs10821073	chr9:95895755	-0.00343	N	chr9:95684697	2b	intronic	.	NINJ1	ENSG00000131669
rs10821074	chr9:95895796	-0.00343	N	chr9:95684697	4	intronic	.	NINJ1	ENSG00000131669
rs10821075	chr9:95896099	-0.01603	N	chr9:95684697	4	intronic	.	NINJ1	ENSG00000131669
rs553660374	chr8:56904811	0.22505	N	chr8:56800362	NA	intronic	.	LYN	ENSG00000254087
rs575807722	chr17:74489835	0.02508	N	chr17:74710128	NA	intronic	.	RHBDF2	ENSG00000129667
rs111635889	chr12:104850993	-0.00176	N	N	4	UTR5	.	CHST11	ENSG00000171310
rs149249559	chr19:909300	-0.08046	N	chr19:836144	4	intronic	.	R3HDM4	ENSG00000198858
rs553043605	chr6:25009297	-0.01322	N	N	NA	intronic	.	.	.
rs532899978	chr2:182324611	-0.11876	N	chr2:182323665	NA	intronic	.	ITGA4	ENSG00000115232
rs556601499	chr17:29141924	-0.11908	N	N	NA	intronic	.	CRLF3	ENSG00000176390
rs1409431	chr13:46701206	0.06232	N	N	5	UTR3	.	LCP1	ENSG00000136167
rs573463426	chr11:72522712	-0.04611	N	chr11:72943483	NA	intergenic	.	.	.
rs571029626	chr18:2658651	0.0708	N	N	NA	intronic	.	SMCHD1	ENSG00000101596
rs554065982	chr7:106503258	0.1149	N	chr7:106372219	NA	intergenic	.	.	.
rs142272470	chr14:35341253	-0.00156	N	chr14:35585629	5	intronic	.	BAZ1A	ENSG00000198604
rs138382915	chr16:74732295	0.18705	N	chr16:75017513	2b	intronic	.	MLKL	ENSG00000168404
rs564696847	chr17:76132872	0.21837	N	chr17:76257892	NA	intronic	.	TMC8	ENSG00000167895
rs7204192	chr16:68039309	-0.08362	Y	chr16:68138091	1f	intergenic	.	.	.
rs547532408	chr1:206646515	0.02874	N	chr1:206968955	NA	intronic	.	IKBKE	ENSG00000143466
rs560026889	chr2:85810299	-0.22049	N	chr2:85826721	NA	intergenic	.	.	.
rs576073704	chr17:61700801	0.06836	N	chr17:61931549	NA	intronic	.	MAP3K3	ENSG00000198909
rs542445852	chr19:41860638	-0.08046	N	N	NA	exonic	synonymous	B9D2	ENSG00000123810
rs189916127	chr9:134139430	0.01708	N	N	5	intronic	.	FAM78A	ENSG00000126882
rs555431855	chr11:612927	0.18195	N	chr11:307961	NA	intronic	.	IRF7	ENSG00000185507
rs553661495	chr6:33268000	-0.18521	N	chr6:33554147	NA	UTR3	.	TAPBP	ENSG00000231925
rs553650878	chr21:15895673	0.17094	N	chr21:16371102	NA	UTR5	.	SAMSN1	ENSG00000155307
rs561428751	chr6:31582776	0.02622	N	N	NA	upstream	.	.	.
rs551719967	chr12:10283850	0.0661	N	chr12:9899050	NA	upstream	.	.	.
rs201463226	chr11:47399850	0.03711	N	chr11:47454152	3a	intronic	.	SPI1	ENSG00000066336
rs563806858	chr11:118091882	0.00814	N	chr11:118081270	NA	intronic	.	AMICA1	ENSG00000160593
rs577716748	chr9:77761386	-0.01831	N	N	NA	intronic	.	OSTF1	ENSG00000134996
rs180824906	chr20:47417830	0.15967	N	chr20:47384301	5	intronic	.	PREX1	ENSG00000124126
rs111608951	chr1:23853321	-0.01603	N	chr1:23850023	5	ncRNA_intronic	.	E2F2	ENSG00000007968
rs372712775	chr5:176936868	-0.04906	N	chr5:176792491	2a	intronic	.	DOK3	ENSG00000146094
rs548172579	chr19:41804409	-0.12857	N	N	NA	intronic	.	HNRNPUL1	ENSG00000105323
rs561518424	chr21:46302289	0.14228	N	N	NA	intergenic	.	.	.
rs564613673	chr14:88472692	0.15489	N	chr14:88472595	NA	intronic	.	GPR65	ENSG00000140030
rs554697161	chr1:111426856	-0.04715	N	chr1:111348029	NA	intronic	.	CD53	ENSG00000143119
rs149479384	chr1:28197634	-0.15122	N	chr1:28216736	5	intergenic	.	.	.
rs551033753	chr21:46338198	0.12262	N	N	NA	intronic	.	ITGB2	ENSG00000160255
rs149469929	chr19:19751860	-0.18888	N	chr19:19786099	7	intronic	.	GMIP	ENSG00000089639
rs575099773	chr12:32122689	-0.21272	N	chr12:32138924	NA	intronic	.	KIAA1551	ENSG00000174718
rs553520995	chr12:53846660	0.16447	N	chr12:53747853	NA	intronic	.	PCBP2	ENSG00000197111
rs545117836	chr14:70083692	-0.19	N	chr14:69840902	NA	intronic	.	KIAA0247	ENSG00000100647
rs541194436	chr9:117157013	0.1149	N	N	NA	upstream	.	.	.
rs141020929	chr16:81866036	-0.05995	N	chr16:81604251	5	intronic	.	PLCG2	ENSG00000197943
rs528031176	chr6:31464384	0.16767	N	N	NA	intronic	.	.	.
rs116262628	chr11:48128680	0.00748	N	chr11:47888036	4	intronic	.	PTPRJ	ENSG00000149177
rs565970265	chr19:48750141	0.07661	N	chr19:49127490	NA	intronic	.	CARD8	ENSG00000105483
rs527794084	chr15:44976004	-0.18019	N	N	NA	intergenic	.	.	.
rs557671043	chr17:76259601	0.0062	N	chr17:76257892	NA	ncRNA_exonic	.	.	.
rs11819759	chr11:5714290	0.21244	N	N	6	intronic	.	TRIM22	ENSG00000132274
rs544483578	chr12:104852354	0.27218	N	N	NA	intronic	.	CHST11	ENSG00000171310
rs10764614	chr10:26734618	-0.20389	N	chr10:26741174	3a	intronic	.	APBB1IP	ENSG00000077420
rs554395278	chr19:42082751	0.22524	N	N	NA	intronic	.	CEACAM21	ENSG00000007129
rs10764615	chr10:26734710	-0.20389	N	chr10:26741174	5	intronic	.	APBB1IP	ENSG00000077420
rs73656091	chr9:117135351	0.37243	N	N	2b	intronic	.	AKNA	ENSG00000106948
rs573247257	chr8:27193351	0.08151	N	chr8:27208126	NA	intronic	.	PTK2B	ENSG00000120899
rs373051770	chr9:92023284	-0.00831	N	chr9:91534339	5	intronic	.	SEMA4D	ENSG00000187764
rs190943345	chr8:134094357	0.01099	N	chr8:134103953	5	intronic	.	SLA	ENSG00000155926
rs554511678	chr1:31219521	0.21244	N	chr1:31231680	NA	intronic	.	LAPTM5	ENSG00000162511
rs182790691	chr18:2639771	-0.05722	N	N	5	intergenic	.	.	.
rs570875249	chr22:42177775	-0.05308	N	chr22:42418910	NA	exonic	nonsynonymous	MEI1	ENSG00000167077
rs374570868	chr19:8582761	0.25063	N	N	4	intergenic	.	.	.
rs553791598	chr8:27197460	0.08151	N	chr8:27208126	NA	intronic	.	PTK2B	ENSG00000120899
rs146161386	chr8:27234671	0.08151	N	chr8:27208126	4	intronic	.	PTK2B	ENSG00000120899
rs557948699	chr7:139419483	-0.22407	N	chr7:139719439	NA	intronic	.	HIPK2	ENSG00000064393
rs527350798	chr7:50424310	0.17296	N	chr7:50313352	NA	intronic	.	IKZF1	ENSG00000185811
rs150484423	chr6:25017029	0.02508	N	N	5	intronic	.	.	.
rs61756200	chr2:191929596	-0.21946	N	chr2:191973034	5	exonic	nonsynonymous	STAT4	ENSG00000138378
rs557840252	chr12:51704320	-0.15691	N	chr12:51580171	NA	intronic	.	BIN2	ENSG00000110934
rs533182658	chr19:8570332	-0.04977	N	N	NA	intergenic	.	.	.
rs147176673	chr1:202129205	0.19673	N	N	4	intronic	.	PTPN7	ENSG00000143851
rs527842266	chr17:73839609	0.28967	N	chr17:73822598	NA	intronic	.	UNC13D	ENSG00000092929
rs537635766	chr19:35493239	0.15967	N	N	NA	intronic	.	GRAMD1A	ENSG00000089351
rs57545477	chr17:3864700	0.16447	N	chr17:3828702	4	intronic	.	ATP2A3	ENSG00000074370
rs531858843	chr9:92058414	-0.10258	N	chr9:91593290	NA	intronic	.	SEMA4D	ENSG00000187764
rs76598177	chr12:105142420	0.01466	N	N	5	intronic	.	CHST11	ENSG00000171310
rs146895830	chr2:68942204	0.07127	N	chr2:68615546	2b	intergenic	.	.	.
rs545421084	chr17:76381359	0.10324	N	chr17:76257892	NA	intronic	.	PGS1	ENSG00000087157
rs743690	chr4:2789323	0.16619	N	chr4:3148276	4	intergenic	.	.	.
rs743691	chr4:2788476	0.16767	N	chr4:3148276	4	intergenic	.	.	.
rs530791221	chr7:150412659	-0.09844	N	chr7:150278589	NA	upstream	.	.	.
rs743693	chr4:2812770	0.16767	N	chr4:3148276	5	intronic	.	SH3BP2	ENSG00000087266
rs743694	chr4:2811841	0.16767	N	chr4:3148276	4	intronic	.	SH3BP2	ENSG00000087266
rs189125325	chr1:40866955	0.03674	N	chr1:41356780	5	intronic	.	SMAP2	ENSG00000084070
rs573889088	chr16:30481573	0.07785	N	chr16:30471109	NA	intergenic	.	.	.
rs145480574	chr2:158291908	-0.12947	N	chr2:158520905	5	intronic	.	CYTIP	ENSG00000115165
rs183734609	chr2:158327609	-0.19407	N	chr2:158520905	4	intergenic	.	.	.
rs546145886	chr11:67058581	0.15073	N	chr11:66855593	NA	intronic	.	ANKRD13D	ENSG00000172932
rs568458213	chr19:47220363	-0.02159	N	chr19:47629264	NA	UTR5	.	PRKD2	ENSG00000105287
rs546598352	chr6:137540570	0.02588	N	chr6:137082948	NA	upstream	.	IFNGR1	ENSG00000027697
rs539974718	chr17:80408812	0.00666	N	N	NA	upstream	.	.	.
rs566687825	chr1:28189377	0.02622	N	chr1:28216736	NA	intergenic	.	.	.
rs547701708	chr7:104621702	-0.02603	N	N	NA	downstream	.	.	.
rs537042339	chr2:113944640	0.01681	N	chr2:113712407	NA	intronic	.	PSD4	ENSG00000125637
rs181529748	chr8:56794711	0.01821	N	chr8:56800362	4	intronic	.	LYN	ENSG00000254087
rs139394730	chr22:37636605	-0.00831	N	chr22:37258986	4	intronic	.	RAC2	ENSG00000128340
rs558378499	chr14:23589593	-0.1188	N	chr14:23755598	NA	upstream	.	.	.
rs2089909	chr11:1874266	0.10691	N	chr11:2320013	2a	UTR5	.	LSP1	ENSG00000130592
rs531541026	chr10:73511678	0.08151	N	chr10:73520632	NA	intronic	.	CDH23	ENSG00000107736
rs373290651	chr20:47393744	0.35983	N	chr20:47384301	4	intronic	.	PREX1	ENSG00000124126
rs552960683	chr1:27946591	-0.13397	N	chr1:28216736	NA	intronic	.	FGR	ENSG00000000938
rs193107437	chr6:24998383	-0.15467	N	N	2b	intronic	.	.	.
rs547943087	chr1:198620289	0.12357	N	chr1:199000727	NA	intronic	.	PTPRC	ENSG00000081237
rs17647677	chr13:46749781	0.08151	N	N	5	intronic	.	LCP1	ENSG00000136167
rs554083523	chr1:28195297	0.16767	N	chr1:28216736	NA	intergenic	.	.	.
rs535439012	chr3:196350584	-0.03821	N	chr3:196501413	NA	intergenic	.	.	.
rs544210913	chr4:154442779	-0.07868	N	N	NA	intronic	.	KIAA0922	ENSG00000121210
rs563601288	chr9:114941896	-0.03791	N	chr9:114657707	NA	ncRNA_intronic	.	.	.
rs559505663	chr4:106069329	-0.16251	N	chr4:105806108	NA	intronic	.	TET2	ENSG00000168769
rs527608273	chr19:42701065	0.00428	N	chr19:42767593	NA	intergenic	.	.	.
rs149000560	chr11:63974966	0.22333	Y	chr11:63974995	4	exonic	nonsynonymous	FERMT3	ENSG00000149781
rs541595455	chr15:81604984	0.01708	N	N	NA	UTR3	.	IL16	ENSG00000172349
rs568733789	chr13:46739401	0.0374	N	N	NA	intronic	.	LCP1	ENSG00000136167
rs565220218	chr1:114417126	0.0188	N	chr1:114377568	NA	ncRNA_intronic	.	.	.
rs181945571	chr16:27327259	0.14228	N	chr16:27356398	4	intronic	.	IL4R	ENSG00000077238
rs553962719	chr12:122064805	-0.14872	N	chr12:122254713	NA	exonic	nonsynonymous	ORAI1	ENSG00000182500
rs139577116	chr8:56812734	-0.07727	N	chr8:56800362	6	intronic	.	LYN	ENSG00000254087
rs150190701	chr16:57027410	-0.21778	N	chr16:57061189	2b	intergenic	.	NLRC5	ENSG00000140853
rs186675365	chr2:182177161	-0.18917	N	chr2:182323665	5	ncRNA_intronic	.	.	.
rs188636301	chr16:50302545	0.21244	N	chr16:50160737	5	intronic	.	ADCY7	ENSG00000121281
rs571588803	chr6:24910112	0.02508	N	N	NA	intronic	.	FAM65B	ENSG00000111913
rs139177727	chr3:53201337	0.21723	N	chr3:52873984	3a	intronic	.	PRKCD	ENSG00000163932
rs538602991	chr9:95796618	-0.08823	N	chr9:95684697	NA	intronic	.	FGD3	ENSG00000127084
rs9358818	chr6:25008732	0.12262	N	N	7	intronic	.	.	.
rs183672259	chr5:131827004	0.1149	N	chr5:131705458	4	upstream	.	.	.
rs149691455	chr16:84631041	-0.01603	N	chr16:84581684	5	intronic	.	COTL1	ENSG00000103187
rs116260480	chr19:6887873	-0.19963	N	chr19:6671369	5	intronic	.	EMR1	ENSG00000174837
rs560804640	chr1:31215486	0.21244	N	chr1:31231680	NA	intronic	.	LAPTM5	ENSG00000162511
rs144301104	chr17:76138837	0.24593	N	chr17:76257892	7	UTR3	.	TMC8	ENSG00000167895
rs538407211	chr1:9746962	-0.05308	N	chr1:9713500	NA	ncRNA_intronic	.	PIK3CD	ENSG00000171608
rs138236001	chr5:176861697	0.12932	N	chr5:176792491	4	intronic	.	GRK6	ENSG00000198055
rs192056264	chr15:75089230	-0.00831	N	chr15:75361539	5	intronic	.	CSK	ENSG00000103653
rs147557868	chr10:30817398	-0.15013	N	chr10:30496125	5	intergenic	.	.	.
rs75855274	chr6:36974182	0.16767	N	chr6:36648816	2b	intronic	.	FGD2	ENSG00000146192
rs534265527	chr12:111851443	-0.19	N	chr12:112212874	NA	intronic	.	SH2B3	ENSG00000111252
rs149643631	chr14:93143370	0.21244	N	chr14:93103729	2a	intronic	.	RIN3	ENSG00000100599
rs192127903	chr19:6798887	0.01217	N	chr19:6671369	6	intronic	.	VAV1	ENSG00000141968
rs184674081	chr21:40181418	-0.14286	N	chr21:39852551	3a	intronic	.	ETS2	ENSG00000157557
rs201053085	chr1:89735078	-0.21751	N	N	4	exonic	nonsynonymous	GBP5	ENSG00000154451
rs145414698	chr1:16767269	-0.16555	N	N	2b	exonic	nonsynonymous	NECAP2	ENSG00000157191
rs148336479	chr12:62662756	-0.12051	N	chr12:62818841	5	intronic	.	USP15	ENSG00000135655
rs6955490	chr7:98974588	0.12262	Y	chr7:99036920	1f	intronic	.	ARPC1B	ENSG00000130429
rs534861371	chr20:1600500	-0.18195	N	chr20:1931001	NA	intronic	.	SIRPB1	ENSG00000101307
rs75014453	chr14:93115151	0.21244	N	chr14:93103729	5	intronic	.	RIN3	ENSG00000100599
rs148336473	chr21:15896547	-0.14412	N	chr21:16371102	7	intronic	.	SAMSN1	ENSG00000155307
rs541700888	chr12:104960438	0.01532	N	N	NA	intronic	.	CHST11	ENSG00000171310
rs573119294	chr3:107850677	-0.21456	N	chr3:107381651	NA	ncRNA_intronic	.	.	.
rs564958819	chr6:42900954	0.09524	N	chr6:42510602	NA	intronic	.	CNPY3	ENSG00000137161
rs545151548	chr6:29855473	-0.05865	N	chr6:29596242	NA	upstream	.	.	.
rs72780011	chr16:57071723	0.21244	N	chr16:57061189	5	intronic	.	NLRC5	ENSG00000140853
rs191559077	chr14:52778017	-0.05308	N	chr14:52618827	7	intergenic	.	.	.
rs181105139	chr1:167639904	-0.08343	N	chr1:167600842	4	intronic	.	RCSD1	ENSG00000198771
rs115373679	chr1:27159728	-0.00831	N	chr1:27100243	2b	intronic	.	ZDHHC18	ENSG00000204160
rs144432714	chr16:50304984	0.21244	N	chr16:50160737	4	intronic	.	ADCY7	ENSG00000121281
rs75593122	chr16:84638035	0.02364	N	chr16:84581684	2b	intronic	.	COTL1	ENSG00000103187
rs147005398	chr3:52253229	-0.17504	N	N	2b	intergenic	.	.	.
rs577982126	chr19:17865916	-0.06109	N	chr19:17650608	NA	intronic	.	FCHO1	ENSG00000130475
rs76681238	chr16:85969675	-0.21456	N	chr16:85938755	2c	intergenic	.	.	.
rs568854112	chr21:40180440	-0.14796	N	chr21:39852551	NA	intronic	.	ETS2	ENSG00000157557
rs538375563	chr17:54987625	0.21244	N	chr17:55463857	NA	intronic	.	TRIM25	ENSG00000121060
rs552427262	chr22:37881688	-0.11142	N	chr22:37531436	NA	intronic	.	MFNG	ENSG00000100060
rs201115503	chr17:47288162	-0.08234	N	chr17:47488823	4	exonic	nonsynonymous	ABI3	ENSG00000108798
rs544551492	chr19:14492150	0.32767	N	chr19:14499477	NA	UTR5	.	CD97	ENSG00000123146
rs189320030	chr1:108620856	-0.19917	N	chr1:108742123	3a	intergenic	.	.	.
rs149500799	chr14:93123831	0.21244	N	chr14:93103729	4	intronic	.	RIN3	ENSG00000100599
rs182309252	chr19:16262511	-0.18808	N	chr19:16548375	6	intronic	.	HSH2D	ENSG00000196684
rs189929482	chr2:219094825	0.12262	N	chr2:219212037	2b	intronic	.	ARPC2	ENSG00000163466
rs553588045	chr5:1517902	-0.14198	N	chr5:1313242	NA	intronic	.	LPCAT1	ENSG00000153395
rs562144902	chr16:28936227	-0.0815	N	N	NA	intronic	.	RABEP2	ENSG00000177548
rs60247651	chr3:50272953	0.08951	Y	chr3:50160109	4	intronic	.	GNAI2	ENSG00000114353
rs186690111	chr10:73516108	0.02874	N	chr10:73520632	4	intronic	.	CDH23	ENSG00000107736
rs527835684	chr14:93118735	0.31506	N	chr14:93103729	NA	exonic	synonymous	RIN3	ENSG00000100599
rs7546656	chr1:40842614	-0.03596	N	chr1:40406715	5	intronic	.	SMAP2	ENSG00000084070
rs548325525	chr12:32051252	-0.12473	N	chr12:32138924	NA	intergenic	.	.	.
rs540805707	chr17:43325326	-0.02115	N	chr17:43488792	NA	ncRNA_exonic	.	.	.
rs544688177	chr2:241505471	-0.19198	N	chr2:241563739	NA	intergenic	.	.	.
rs192042041	chr19:45263830	-0.07755	N	chr19:45149235	4	downstream	.	.	.
rs565889938	chr6:31170221	0.05612	N	N	NA	ncRNA_exonic	.	.	.
rs187591915	chr17:29136545	0.12262	N	N	5	intronic	.	CRLF3	ENSG00000176390
rs16928312	chr9:117101725	0.14774	N	N	2b	intronic	.	AKNA	ENSG00000106948
rs190133963	chr1:160674906	-0.21327	N	chr1:161168189	5	intronic	.	CD48	ENSG00000117091
rs549188335	chr11:67038032	0.0863	N	chr11:66855593	NA	intronic	.	ADRBK1	ENSG00000173020
rs537154458	chr10:129863378	0.27001	N	N	NA	intronic	.	PTPRE	ENSG00000132334
rs541493450	chr21:42741405	-0.12196	N	N	NA	intronic	.	MX2	ENSG00000183486
rs192155608	chr19:42702136	-0.02769	N	chr19:42767593	7	downstream	.	.	.
rs528317691	chr19:1026622	-0.1469	N	chr19:836144	NA	UTR5	.	CNN2	ENSG00000064666
rs532826258	chr11:72532015	-0.19031	N	chr11:72943483	NA	intronic	.	ATG16L2	ENSG00000168010
rs2282751	chr3:50291785	0.03404	N	chr3:50160109	1f	intronic	.	GNAI2	ENSG00000114353
rs551146372	chr8:56885136	0.07098	N	chr8:56800362	NA	intronic	.	LYN	ENSG00000254087
rs552814800	chr2:233945450	0.12262	N	chr2:234115629	NA	intronic	.	.	.
rs574924099	chr14:77510571	-0.04657	N	chr14:77939965	NA	ncRNA_intronic	.	.	.
rs143132941	chr4:185343127	0.02451	N	N	4	intronic	.	IRF2	ENSG00000168310
rs572777164	chr17:43301369	0.12751	N	chr17:43488792	NA	intronic	.	FMNL1	ENSG00000184922
rs561880728	chr5:171554267	0.04336	N	chr5:171931939	NA	intronic	.	STK10	ENSG00000072786
rs540667348	chr7:50426914	0.14555	N	chr7:50313352	NA	intronic	.	IKZF1	ENSG00000185811
rs567383652	chr10:73508389	0.18413	N	chr10:73520632	NA	UTR3	.	CDH23	ENSG00000107736
rs77439031	chr1:15748202	-0.07868	N	N	3a	intronic	.	EFHD2	ENSG00000142634
rs537505439	chr1:235117350	0.31506	N	chr1:234879890	NA	intergenic	.	.	.
rs563250880	chr19:18169014	-0.07197	N	chr19:18398030	NA	downstream	.	.	.
rs539683814	chr2:136893445	0.17247	N	chr2:136713108	NA	intergenic	.	.	.
rs28726329	chr5:176857769	0.17613	N	chr5:176792491	4	intronic	.	GRK6	ENSG00000198055
rs550668621	chr2:233925884	-0.04876	N	chr2:234115629	NA	intronic	.	.	.
rs144591154	chr9:92093246	-0.10585	N	chr9:91593290	4	intronic	.	SEMA4D	ENSG00000187764
rs553997239	chr6:30477477	0.0062	N	N	NA	intergenic	.	.	.
rs149324773	chr8:27266006	-0.07868	N	chr8:27208126	2b	intronic	.	PTK2B	ENSG00000120899
rs539629774	chr6:24929094	-0.12269	N	N	NA	intronic	.	FAM65B	ENSG00000111913
rs371396421	chr7:43625619	-0.17777	N	N	5	intronic	.	STK17A	ENSG00000164543
rs139456430	chr5:156569696	0.11829	N	chr5:156442784	4	UTR5	.	MED7	ENSG00000155868
rs562436379	chr12:104959709	0.01532	N	N	NA	intronic	.	CHST11	ENSG00000171310
rs113974703	chr15:75497121	0.17613	N	chr15:75361539	2b	intronic	.	C15orf39	ENSG00000167173
rs538319551	chr11:67066311	-0.17835	N	chr11:66855593	NA	intronic	.	ANKRD13D	ENSG00000172932
rs562272359	chr12:89748199	-0.14016	N	chr12:89830720	NA	intergenic	.	.	.
rs3218155	chr1:23850380	0.08151	N	chr1:23850023	7	ncRNA_intronic	.	E2F2	ENSG00000007968
rs200871213	chr3:52270334	-0.13811	N	N	5	intronic	.	TWF2	ENSG00000247596
rs577744714	chr19:6773164	0.06175	N	chr19:6671369	NA	intronic	.	VAV1	ENSG00000141968
rs558467673	chr9:92037350	-0.00831	N	chr9:91593290	NA	intronic	.	SEMA4D	ENSG00000187764
rs145154325	chr11:5706583	0.16767	N	N	4	upstream	.	.	.
rs542456579	chr4:8202297	0.21244	N	N	NA	intronic	.	SH3TC1	ENSG00000125089
rs571669920	chr19:35497030	-0.04015	N	N	NA	intronic	.	GRAMD1A	ENSG00000089351
rs531602098	chr12:105067469	0.1122	N	N	NA	intronic	.	CHST11	ENSG00000171310
rs9266276	chr6:31326272	0.16767	N	N	4	intergenic	.	.	.
rs142744060	chr10:73523847	0.01708	N	chr10:73520632	4	intronic	.	CDH23	ENSG00000107736
rs188470935	chr10:129858675	0.08112	N	N	7	intronic	.	PTPRE	ENSG00000132334
rs568257997	chr2:68615879	-0.13717	N	chr2:68615546	NA	intronic	.	PLEK	ENSG00000115956
rs114358123	chr1:235116756	0.16619	N	chr1:234879890	4	intergenic	.	.	.
rs533386226	chr20:47370942	0.21244	N	chr20:47384301	NA	intronic	.	PREX1	ENSG00000124126
rs116160173	chr6:6592009	-0.08865	N	N	4	ncRNA_intronic	.	LY86	ENSG00000112799
rs7592165	chr2:143975173	-0.14925	Y	chr2:144328534	5	intronic	.	ARHGAP15	ENSG00000075884
rs543916032	chr16:28199765	-0.07997	N	chr16:28131510	NA	intronic	.	XPO6	ENSG00000169180
rs188566624	chr1:2487801	-0.14016	N	chr1:2487663	4	ncRNA_exonic	.	.	.
rs571248871	chr19:46008967	0.03674	N	chr19:45766729	NA	intergenic	.	.	.
rs28746846	chr6:32634261	0.07785	N	N	3a	intronic	.	HLA-DQB1	ENSG00000179344
rs28746847	chr6:32634262	0.07785	N	N	3a	intronic	.	HLA-DQB1	ENSG00000179344
rs28746844	chr6:32634139	0.07785	N	N	4	intronic	.	HLA-DQB1	ENSG00000179344
rs28746845	chr6:32634150	0.07785	N	N	4	intronic	.	HLA-DQB1	ENSG00000179344
rs28746842	chr6:32634098	0.07785	N	N	4	intronic	.	HLA-DQB1	ENSG00000179344
rs28746843	chr6:32634137	0.07785	N	N	4	intronic	.	HLA-DQB1	ENSG00000179344
rs569416274	chr14:91870207	0.21244	N	N	NA	intronic	.	CCDC88C	ENSG00000015133
rs28746841	chr6:32634094	0.07785	N	N	4	intronic	.	HLA-DQB1	ENSG00000179344
rs570257957	chr3:183263510	-0.07336	N	chr3:183730295	NA	intronic	.	KLHL6	ENSG00000172578
rs534590641	chr1:9715489	-0.02882	N	chr1:9713500	NA	intronic	.	PIK3CD	ENSG00000171608
rs577405586	chr16:81831921	-0.19644	N	chr16:81604251	NA	intronic	.	PLCG2	ENSG00000197943
rs532805126	chr8:27201297	-0.07868	N	chr8:27208126	NA	intronic	.	PTK2B	ENSG00000120899
rs144325574	chr10:73526907	0.01708	N	chr10:73520632	4	intronic	.	CDH23	ENSG00000107736
rs149660406	chr17:61774637	0.24263	N	chr17:61931549	2b	UTR3	.	LIMD2	ENSG00000136490
rs557852569	chr9:95798983	-0.20432	N	chr9:95684697	NA	downstream	.	.	.
rs4405545	chr16:81858172	-0.20154	N	chr16:81604251	5	intronic	.	PLCG2	ENSG00000197943
rs55809719	chr5:169730885	0.0062	N	chr5:169691627	5	intergenic	.	.	.
rs79808055	chr17:62405976	-0.14646	N	chr17:61931549	5	intronic	.	.	.
rs562137865	chr17:73838363	-0.00054	N	chr17:73822598	NA	intronic	.	UNC13D	ENSG00000092929
rs189591953	chr5:1489580	0.08331	N	chr5:1313242	4	intronic	.	LPCAT1	ENSG00000153395
rs587660003	chr1:150733126	-0.11908	N	chr1:150595537	NA	intronic	.	CTSS	ENSG00000163131
rs11767834	chr7:128581276	0.2954	N	chr7:128576086	2b	intronic	.	IRF5	ENSG00000128604
rs543384141	chr15:77285225	-0.09276	N	chr15:77313571	NA	intergenic	.	.	.
rs28569382	chr17:3866040	-0.16352	N	chr17:3828702	5	intronic	.	ATP2A3	ENSG00000074370
rs149134795	chr17:3864148	0.16447	N	chr17:3828702	2b	intronic	.	ATP2A3	ENSG00000074370
rs541137003	chr14:52785445	-0.14415	N	chr14:52618827	NA	intronic	.	PTGER2	ENSG00000125384
rs574236123	chr2:136887943	-0.12269	N	chr2:136713108	NA	intergenic	.	.	.
rs371563202	chr19:41847783	-0.14311	N	N	2b	intronic	.	TGFB1	ENSG00000105329
rs587672414	chr3:50279643	0.13428	N	chr3:50160109	NA	intronic	.	GNAI2	ENSG00000114353
rs560017673	chr1:2489357	-0.19	N	chr1:2487663	NA	intronic	.	TNFRSF14	ENSG00000157873
rs544737372	chr19:42637201	-0.08046	N	chr19:42767593	NA	ncRNA_intronic	.	.	.
rs147819023	chr17:73388951	-0.1071	N	chr17:73822598	5	intronic	.	GRB2	ENSG00000177885
rs536267117	chr1:160681159	-0.18958	N	chr1:161168189	NA	intronic	.	CD48	ENSG00000117091
rs139294464	chr6:27112713	-0.01603	N	N	4	intronic	.	HIST1H2BK	ENSG00000197903
rs145895357	chr14:70175656	-0.20176	N	chr14:69840902	2b	exonic	nonsynonymous	KIAA0247	ENSG00000100647
rs200704706	chr4:8229422	0.09641	N	N	2b	exonic	synonymous	SH3TC1	ENSG00000125089
rs12896481	chr14:93127184	0.21244	Y	chr14:93103729	5	intronic	.	RIN3	ENSG00000100599
rs546006209	chr11:73693896	0.17857	N	N	NA	upstream	.	UCP2	ENSG00000175567
rs368204225	chr19:8563154	-0.09965	N	N	5	exonic	synonymous	PRAM1	ENSG00000133246
rs62250548	chr3:32439976	0.01312	N	N	2b	intronic	.	CMTM7	ENSG00000153551
rs533229820	chr12:25209826	-0.18892	N	N	NA	intronic	.	LRMP	ENSG00000118308
rs6565651	chr17:78193252	-0.16555	N	chr17:77885258	2b	intronic	.	SGSH	ENSG00000181523
rs146534938	chr20:47448577	-0.13855	N	chr20:47384301	4	intergenic	.	.	.
rs112035964	chr17:4384513	-0.11994	N	chr17:4755424	4	intronic	.	SPNS3	ENSG00000182557
rs542163904	chr19:6480587	-0.05695	N	chr19:6671369	NA	intronic	.	DENND1C	ENSG00000205744
rs540065539	chr20:47347639	-0.14145	N	chr20:47384301	NA	intronic	.	PREX1	ENSG00000124126
rs191436339	chr19:41871763	-0.21806	N	N	7	intronic	.	TMEM91	ENSG00000142046
rs554015152	chr19:2061952	0.06693	N	chr19:2127272	NA	intergenic	.	.	.
rs564891474	chr6:41167260	-0.21456	N	chr6:41054262	NA	intronic	.	TREML2	ENSG00000112195
rs530846539	chr19:1038124	0.21096	N	chr19:836144	NA	UTR3	.	CNN2	ENSG00000064666
rs78569337	chr9:117101983	0.21244	N	N	5	intronic	.	AKNA	ENSG00000106948
rs572675837	chr16:88769438	0.21244	N	chr16:88518569	NA	UTR5	.	RNF166	ENSG00000158717
rs553856887	chr17:8865684	-0.17341	N	chr17:8784361	NA	intronic	.	PIK3R5	ENSG00000141506
rs577138258	chr7:139366746	0.10324	N	chr7:139719439	NA	intronic	.	HIPK2	ENSG00000064393
rs531233815	chr12:62654192	-0.00818	N	chr12:62818841	NA	ncRNA_exonic	.	USP15	ENSG00000135655
rs557721492	chr11:72428678	-0.14673	N	N	NA	intronic	.	ARAP1	ENSG00000186635
rs570443611	chr17:76259433	0.0062	N	chr17:76257892	NA	ncRNA_exonic	.	.	.
rs534621184	chr1:117047744	0.0062	N	chr1:117544331	NA	intergenic	.	.	.
rs4899660	chr14:78071793	-0.10471	N	chr14:77939965	6	intronic	.	SPTLC2	ENSG00000100596
rs557178291	chr20:1446456	-0.14084	N	chr20:1931001	NA	intronic	.	NSFL1C	ENSG00000088833
rs149212265	chr7:50348804	0.29294	N	chr7:50313352	3a	intronic	.	IKZF1	ENSG00000185811
rs560611501	chr1:27948376	-0.13907	N	chr1:28216736	NA	intronic	.	FGR	ENSG00000000938
rs532818658	chr11:1780059	-0.2154	N	chr11:1874221	NA	intronic	.	CTSD	ENSG00000117984
rs529781675	chr11:1876495	0.00429	N	chr11:2320013	NA	intronic	.	LSP1	ENSG00000130592
rs527346233	chr1:9739700	-0.00831	N	chr1:9713500	NA	ncRNA_intronic	.	PIK3CD	ENSG00000171608
rs200634708	chr1:16767208	-0.16555	N	N	4	UTR5	.	NECAP2	ENSG00000157191
rs41278659	chr9:117136330	0.21244	N	N	5	intronic	.	AKNA	ENSG00000106948
rs536088843	chr19:48747676	0.16767	N	chr19:49127490	NA	intronic	.	CARD8	ENSG00000105483
rs578149849	chr19:6813704	-0.19722	N	chr19:6671369	NA	intronic	.	VAV1	ENSG00000141968
rs183777251	chr9:95739148	-0.09419	N	chr9:95684697	5	intronic	.	FGD3	ENSG00000127084
rs183142659	chr9:117141118	0.21244	N	N	6	intronic	.	AKNA	ENSG00000106948
rs142109431	chr15:81604933	0.01708	N	N	4	UTR3	.	IL16	ENSG00000172349
rs534726770	chr21:34778349	-0.06109	N	chr21:34439889	NA	intronic	.	IFNGR2	ENSG00000159128
rs188221734	chr1:12221031	0.16767	N	chr1:12246175	2b	intergenic	.	.	.
rs6712829	chr2:197021141	-0.0922	Y	chr2:196974333	7	intronic	.	STK17B	ENSG00000081320
rs191389766	chr16:88715742	0.00655	N	chr16:88518569	2b	intronic	.	CYBA	ENSG00000051523
rs6995736	chr8:27218465	0.03674	N	chr8:27208126	5	intronic	.	PTK2B	ENSG00000120899
rs373171394	chr19:17634799	-0.04715	N	chr19:17650608	5	intronic	.	FAM129C	ENSG00000167483
rs66526117	chr9:139924470	0.13136	N	chr9:139934107	2b	intronic	.	C9orf139	ENSG00000180539
rs200442161	chr9:117149062	0.12479	N	N	4	intronic	.	AKNA	ENSG00000106948
rs571447882	chr8:134070871	0.06985	N	chr8:134103953	NA	intronic	.	SLA	ENSG00000155926
rs545127284	chr21:46335990	-0.03757	N	N	NA	intronic	.	ITGB2	ENSG00000160255
rs555921217	chr7:50432824	-0.0481	N	chr7:50313352	NA	intronic	.	IKZF1	ENSG00000185811
rs577413149	chr11:64620290	-0.00831	N	N	NA	UTR3	.	EHD1	ENSG00000110047
rs552362220	chr20:47361808	-0.14519	N	chr20:47384301	NA	intronic	.	PREX1	ENSG00000124126
rs559510277	chr19:6481957	0.10324	N	chr19:6671369	NA	upstream	.	.	.
rs149522208	chr8:131004571	-0.05995	N	chr8:130572110	3a	intergenic	.	.	.
rs564925865	chr12:105035717	0.22505	N	N	NA	intronic	.	CHST11	ENSG00000171310
rs192379033	chr17:76138178	0.35983	N	chr17:76257892	2b	UTR3	.	TMC8	ENSG00000167895
rs11622942	chr14:21250846	0.00748	Y	chr14:21431413	4	downstream	.	.	.
rs73693646	chr7:44085392	0.08951	N	N	5	intronic	.	DBNL	ENSG00000136279
rs571831967	chr6:29855627	-0.05865	N	chr6:29596242	NA	ncRNA_intronic	.	.	.
rs12485390	chr3:50290830	0.03404	N	chr3:50160109	5	intronic	.	GNAI2	ENSG00000114353
rs7074978	chr10:73512373	0.02874	N	chr10:73520632	4	intronic	.	CDH23	ENSG00000107736
rs578088884	chr17:28040516	-0.16446	N	chr17:28059970	NA	intronic	.	SSH2	ENSG00000141298
rs528179412	chr17:43306744	0.26229	N	chr17:43488792	NA	intronic	.	FMNL1	ENSG00000184922
rs2279043	chr19:7701666	0.22524	N	chr19:7415064	4	upstream	.	.	.
rs11978854	chr7:144531867	0.1149	N	N	2b	intronic	.	TPK1	ENSG00000196511
rs552700567	chr16:30105913	0.02874	N	chr16:30471109	NA	intronic	.	YPEL3	ENSG00000090238
rs571414504	chr12:105122440	-0.08713	N	N	NA	intronic	.	CHST11	ENSG00000171310
rs112071138	chr22:37634992	-0.00831	N	chr22:37258986	2b	intronic	.	RAC2	ENSG00000128340
rs28520491	chr8:56803979	-0.12203	N	chr8:56800362	4	intronic	.	LYN	ENSG00000254087
rs4790727	chr17:1531845	-0.09353	N	chr17:2014984	2b	intronic	.	SLC43A2	ENSG00000167703
rs530354661	chr16:4400407	0.15967	N	chr16:4476089	NA	intronic	.	CORO7-PAM16	ENSG00000103426
rs145658481	chr14:75989131	-0.02769	N	chr14:75981856	4	intronic	.	BATF	ENSG00000156127
rs151186566	chr9:134149420	0.0924	N	N	4	intronic	.	FAM78A	ENSG00000126882
rs116008354	chr3:13456128	-0.03012	N	N	4	intronic	.	NUP210	ENSG00000132182
rs547658116	chr17:28055015	0.00083	N	chr17:28059970	NA	intronic	.	SSH2	ENSG00000141298
rs570299505	chr5:169707078	0.14801	N	chr5:169691627	NA	intronic	.	LCP2	ENSG00000043462
rs539651116	chr13:46745915	0.2289	N	N	NA	intronic	.	LCP1	ENSG00000136167
rs41309080	chr2:231081884	-0.19878	N	chr2:231161026	7	intronic	.	SP110	ENSG00000135899
rs538381440	chr7:138781486	0.05121	N	chr7:138735512	NA	intronic	.	ZC3HAV1	ENSG00000105939
rs556867815	chr7:128049254	0.13136	N	N	NA	intronic	.	IMPDH1	ENSG00000106348
rs542057544	chr1:117547013	-0.03821	N	chr1:117544331	NA	intronic	.	CD101	ENSG00000134256
rs146979624	chr14:35300939	-0.19971	N	chr14:35585629	5	intronic	.	BAZ1A	ENSG00000198604
rs572856560	chr19:54880311	-0.19944	N	N	NA	intronic	.	.	.
rs531774661	chr1:12216839	-0.2032	N	chr1:12246175	NA	intergenic	.	.	.
rs368389729	chr1:23853669	0.02874	N	chr1:23850023	3a	ncRNA_intronic	.	E2F2	ENSG00000007968
rs59005257	chr7:50423865	0.18705	N	chr7:50313352	4	intronic	.	IKZF1	ENSG00000185811
rs376664234	chr2:233979647	-0.21067	N	chr2:234115629	7	intronic	.	.	.
rs547788737	chr1:40562111	-0.17092	N	chr1:40406715	NA	intronic	.	PPT1	ENSG00000131238
rs142956255	chr1:111734615	0.21244	N	chr1:111348029	4	intronic	.	DENND2D	ENSG00000162777
rs149124223	chr7:45019375	0.27001	N	chr7:44811223	4	upstream	.	.	.
rs540691726	chr15:77316845	-0.03302	N	chr15:77313571	NA	intronic	.	PSTPIP1	ENSG00000140368
rs572120302	chr17:76134069	0.35983	N	chr17:76257892	NA	intronic	.	TMC8	ENSG00000167895
rs552695361	chr6:2841656	-0.17477	N	N	NA	intronic	.	SERPINB1	ENSG00000021355
rs537493990	chr4:2800772	0.1149	N	chr4:3148276	NA	intronic	.	SH3BP2	ENSG00000087266
rs542048492	chr9:114933322	-0.2143	N	chr9:114657707	NA	ncRNA_intronic	.	SUSD1	ENSG00000106868
rs557388144	chr17:8849567	-0.07907	N	chr17:8784361	NA	intronic	.	PIK3R5	ENSG00000141506
rs1054428	chr5:43039793	0.17857	N	N	2b	exonic	nonsynonymous	ANXA2R	ENSG00000177721
rs150769347	chr19:42380097	-0.18892	N	chr19:42767593	6	intergenic	.	.	.
rs536854271	chr8:142105841	-0.21291	N	chr8:142329460	NA	intergenic	.	.	.
rs79080870	chr19:7413710	0.09431	N	chr19:7415064	4	intergenic	.	.	.
rs542543122	chr6:25035881	-0.05308	N	N	NA	intronic	.	.	.
rs548413312	chr17:76126406	0.31506	N	chr17:76257892	NA	intronic	.	TMC6	ENSG00000141524
rs534210973	chr13:46758779	0.03674	N	N	NA	intergenic	.	.	.
rs556405929	chr19:54886954	-0.05796	N	N	NA	intergenic	.	.	.
rs144942003	chr16:28170290	0.07641	N	chr16:28131510	6	intronic	.	XPO6	ENSG00000169180
rs186419386	chr12:32115984	-0.18046	N	chr12:32138924	5	intronic	.	KIAA1551	ENSG00000174718
rs561847906	chr11:67176357	0.13907	N	chr11:66855593	NA	intronic	.	TBC1D10C	ENSG00000175463
rs546421963	chr16:27357869	-0.11474	N	chr16:27356398	NA	exonic	nonsynonymous	IL4R	ENSG00000077238
rs184239624	chr1:112020811	0.07661	N	N	6	UTR3	.	C1orf162	ENSG00000143110
rs544544115	chr19:16260580	-0.00748	N	chr19:16548375	NA	intronic	.	HSH2D	ENSG00000196684
rs190847721	chr19:8636773	0.07785	N	N	7	intronic	.	MYO1F	ENSG00000142347
rs188204105	chr16:88768816	0.21244	N	chr16:88518569	4	intronic	.	RNF166	ENSG00000158717
rs60997109	chr17:81009582	0.03205	N	chr17:81084522	2b	intronic	.	B3GNTL1	ENSG00000175711
rs79215471	chr10:129862757	0.10853	N	N	3a	intronic	.	PTPRE	ENSG00000132334
rs564132823	chr3:128836826	-0.17341	N	chr3:129284415	NA	intronic	.	ISY1-RAB43	ENSG00000261796
rs563692439	chr19:41850265	0.01708	N	N	NA	intronic	.	TGFB1	ENSG00000105329
rs558659870	chr5:131755952	-0.2154	N	chr5:131705458	NA	ncRNA_intronic	.	.	.
rs56154545	chr17:73305573	-0.17511	N	chr17:73801154	4	intergenic	.	.	.
rs148162840	chr6:30459317	0.21244	N	N	4	exonic	nonsynonymous	HLA-E	ENSG00000204592
rs116618857	chr2:65092282	-0.01603	N	N	2b	intergenic	.	.	.
rs545036074	chr6:29911736	0.12262	N	chr6:29596242	NA	intronic	.	HLA-A	ENSG00000206503
rs78878947	chr6:25027906	-0.01322	N	N	2b	intronic	.	.	.
rs578012339	chr16:57077985	0.05097	N	chr16:57061189	NA	intronic	.	NLRC5	ENSG00000140853
rs111300731	chr8:56883267	-0.2182	N	chr8:56800362	4	intronic	.	LYN	ENSG00000254087
rs183033905	chr7:43688331	-0.03397	N	N	2b	intronic	.	COA1	ENSG00000106603
rs7608597	chr2:68969904	0.12262	N	chr2:68615546	3a	intronic	.	ARHGAP25	ENSG00000163219
rs538239361	chr15:77302776	0.16767	N	chr15:77313571	NA	intronic	.	PSTPIP1	ENSG00000140368
rs200059670	chr16:67969888	0.18845	N	chr16:68138091	2a	exonic	nonsynonymous	PSMB10	ENSG00000205220
rs36024586	chr15:75078075	0.02874	N	chr15:75361539	4	intronic	.	CSK	ENSG00000103653
rs542050016	chr1:28197805	-0.05962	N	chr1:28216736	NA	intergenic	.	.	.
rs535299704	chr15:77312973	0.00748	N	chr15:77313571	NA	intronic	.	PSTPIP1	ENSG00000140368
rs560209861	chr16:28207777	-0.15391	N	chr16:28131510	NA	intronic	.	XPO6	ENSG00000169180
rs561465629	chr8:142099795	-0.0523	N	chr8:142329460	NA	intergenic	.	.	.
rs73725534	chr6:29915105	-0.07792	N	chr6:29596242	4	intergenic	.	.	.
rs151250402	chr6:29909674	0.07785	N	chr6:29596242	5	upstream	.	.	.
rs73725536	chr6:29915106	-0.07792	N	chr6:29596242	4	intergenic	.	.	.
rs555199995	chr11:128573921	-0.02394	N	chr11:128562098	NA	intronic	.	FLI1	ENSG00000151702
rs146136794	chr16:88761554	-0.13336	N	chr16:88518569	5	intergenic	.	.	.
rs571984105	chr19:35660386	-0.08184	N	N	NA	intronic	.	FXYD5	ENSG00000089327
rs551617431	chr16:30473020	-0.21305	N	chr16:30471109	NA	intergenic	.	.	.
rs573717380	chr19:17633816	-0.06717	N	chr19:17650608	NA	upstream	.	.	.
rs117717484	chr5:157000718	-0.03476	N	chr5:156655015	5	intronic	.	ADAM19	ENSG00000135074
rs80161807	chr1:11800962	0.14821	N	chr1:12246175	4	intronic	.	AGTRAP	ENSG00000177674
rs540166474	chr6:32817994	0.0119	N	N	NA	intronic	.	TAP1	ENSG00000168394
rs552249484	chr14:91873694	0.21244	N	N	NA	intronic	.	CCDC88C	ENSG00000015133
rs532704162	chr2:158271859	0.14801	N	chr2:158520905	NA	UTR3	.	CYTIP	ENSG00000115165
rs116818584	chr19:35487437	-0.13554	N	N	5	intergenic	.	.	.
rs7016267	chr8:131019647	-0.04762	N	chr8:130572110	7	downstream	.	.	.
rs143621007	chr1:9720766	-0.10883	N	chr1:9713500	5	intronic	.	PIK3CD	ENSG00000171608
rs79122111	chr11:72428017	-0.14673	N	N	5	intronic	.	ARAP1	ENSG00000186635
rs140362347	chr6:137533967	-0.2092	N	chr6:137082948	5	intronic	.	IFNGR1	ENSG00000027697
rs181047268	chr10:129847067	0.17574	N	N	4	intronic	.	PTPRE	ENSG00000132334
rs347155	chr3:32471237	-0.06774	N	N	7	intronic	.	CMTM7	ENSG00000153551
rs190574453	chr11:48028955	0.00748	N	chr11:47888036	6	intronic	.	PTPRJ	ENSG00000149177
rs545804978	chr3:14477257	0.15967	N	N	NA	intronic	.	SLC6A6	ENSG00000131389
rs559487413	chr12:104917064	-0.21787	N	N	NA	intronic	.	CHST11	ENSG00000171310
rs182563286	chr6:137550718	0.00239	N	chr6:137082948	7	intergenic	.	.	.
rs566946105	chr1:200988958	-0.01751	N	N	NA	intronic	.	KIF21B	ENSG00000116852
rs544283780	chr9:117126584	0.21244	N	N	NA	intronic	.	AKNA	ENSG00000106948
rs192317158	chr5:171591192	-0.07002	N	chr5:171931939	4	intronic	.	STK10	ENSG00000072786
rs115229773	chr5:171612398	0.13428	N	chr5:171931939	4	intronic	.	STK10	ENSG00000072786
rs141064393	chr19:941034	-0.06109	N	chr19:836144	2c	intronic	.	ARID3A	ENSG00000116017
rs548614605	chr12:57881617	-0.09455	N	chr12:57493727	NA	upstream	.	.	.
rs181952453	chr1:26953498	-0.15252	N	chr1:27100243	7	intergenic	.	.	.
rs17105213	chr14:77508070	0.1149	N	chr14:77939965	3a	ncRNA_intronic	.	.	.
rs528301094	chr22:37706612	0.14801	N	chr22:37258986	NA	intronic	.	CYTH4	ENSG00000100055
rs17105216	chr14:77509711	-0.04657	N	chr14:77939965	3a	ncRNA_intronic	.	.	.
rs202241865	chr1:89735213	-0.21751	N	N	3a	exonic	nonsynonymous	GBP5	ENSG00000154451
rs543806412	chr6:31549723	-0.00514	N	N	NA	intronic	.	LTB	ENSG00000227507
rs28612364	chr8:27252548	-0.05995	N	chr8:27208126	7	intronic	.	PTK2B	ENSG00000120899
rs575891042	chr1:167620454	0.01708	N	chr1:167600842	NA	intronic	.	RCSD1	ENSG00000198771
rs549878634	chr15:44955123	-0.20459	N	N	NA	intronic	.	SPG11	ENSG00000104133
rs535649413	chr11:128563767	0.00109	N	chr11:128562098	NA	ncRNA_intronic	.	FLI1	ENSG00000151702
rs11969467	chr6:32826553	-0.11269	N	N	6	intronic	.	PSMB9	ENSG00000240065
rs532900378	chr1:92951793	-0.11671	N	chr1:92733769	NA	intronic	.	GFI1	ENSG00000162676
rs562285458	chr5:171586942	0.02838	N	chr5:171931939	NA	intronic	.	STK10	ENSG00000072786
rs199724218	chr6:31326153	0.16767	N	N	2b	intergenic	.	.	.
rs190679660	chr1:198624490	0.16767	N	chr1:199000727	7	intronic	.	PTPRC	ENSG00000081237
rs571359591	chr11:128671997	-0.04232	N	chr11:128562098	NA	intronic	.	FLI1	ENSG00000151702
rs143753145	chr17:7483526	0.15967	N	chr17:7240391	4	exonic	nonsynonymous	CD68	ENSG00000129226
rs538183758	chr4:154450228	-0.01603	N	N	NA	intronic	.	KIAA0922	ENSG00000121210
rs185921080	chr6:159465610	-0.07989	N	chr6:159469512	5	intronic	.	TAGAP	ENSG00000164691
rs149373809	chr17:29143590	-0.04232	N	N	7	intronic	.	CRLF3	ENSG00000176390
rs385076	chr2:32489851	-0.20629	Y	N	2b	UTR5	.	NLRC4	ENSG00000091106
rs537969354	chr3:46247498	-0.2238	N	chr3:46418689	NA	intronic	.	CCR1	ENSG00000163823
rs538957910	chr1:161187791	-0.00718	N	chr1:161620089	NA	exonic	nonsynonymous	FCER1G	ENSG00000158869
rs201261111	chr11:64509023	0.00335	N	chr11:64085298	4	intronic	.	RASGRP2	ENSG00000068831
rs575888358	chr10:99093075	-0.03153	N	chr10:98978045	NA	UTR3	.	FRAT2	ENSG00000181274
rs182444140	chr13:46701701	-0.2209	N	N	4	UTR3	.	LCP1	ENSG00000136167
rs564028919	chr5:49964063	-0.15805	N	chr5:49958363	NA	intronic	.	PARP8	ENSG00000151883
rs117317786	chr1:28210083	0.00655	N	chr1:28216736	3a	intronic	.	THEMIS2	ENSG00000130775
rs548774516	chr12:92899996	-0.18917	N	chr12:92747528	NA	intergenic	.	.	.
rs116052074	chr14:91817567	0.17227	N	N	4	intronic	.	CCDC88C	ENSG00000015133
rs117789595	chr20:47334713	-0.00052	N	chr20:47384301	4	intronic	.	PREX1	ENSG00000124126
rs541416003	chr17:27967619	0.18195	N	chr17:28059970	NA	intronic	.	SSH2	ENSG00000141298
rs138146945	chr5:39195150	0.16767	N	N	4	intronic	.	FYB	ENSG00000082074
rs184750480	chr19:8634420	0.27001	N	N	3a	intronic	.	MYO1F	ENSG00000142347
rs540764941	chr1:31224521	0.21244	N	chr1:31231680	NA	intronic	.	LAPTM5	ENSG00000162511
rs553870705	chr12:6901193	0.12948	N	chr12:6499533	NA	intronic	.	CD4	ENSG00000010610
rs143098143	chr6:137546108	-0.13526	N	chr6:137082948	4	intergenic	.	.	.
rs536395879	chr22:44580086	-0.16828	N	chr22:44330031	NA	intronic	.	PARVG	ENSG00000138964
rs569388568	chr1:161031523	-0.09247	N	chr1:161188893	NA	intronic	.	ARHGAP30	ENSG00000186517
rs545688416	chr16:88748697	0.2289	N	chr16:88518569	NA	ncRNA_intronic	.	SNAI3	ENSG00000185669
rs543451089	chr3:52281410	-0.09034	N	N	NA	intronic	.	PPM1M	ENSG00000164088
rs551996488	chr6:29912527	0.12262	N	chr6:29596242	NA	intronic	.	HLA-A	ENSG00000206503
rs569071659	chr8:27183176	0.13136	N	chr8:27208126	NA	UTR5	.	PTK2B	ENSG00000120899
rs191489662	chr7:50353955	0.12262	N	chr7:50313352	6	intronic	.	IKZF1	ENSG00000185811
rs551985169	chr17:28044387	0.0405	N	chr17:28059970	NA	intronic	.	SSH2	ENSG00000141298
rs558550293	chr2:202125288	0.22524	N	chr2:202112471	NA	UTR5	.	CASP8	ENSG00000064012
rs113811917	chr20:47387819	0.1149	N	chr20:47384301	4	intronic	.	PREX1	ENSG00000124126
rs199993935	chr19:14477946	-0.12473	N	chr19:14499477	5	intergenic	.	.	.
rs184939630	chr1:198639539	0.0325	N	chr1:199000727	7	intronic	.	PTPRC	ENSG00000081237
rs187194819	chr1:175160848	0.07785	N	N	3a	intronic	.	KIAA0040	ENSG00000235750
rs6760993	chr2:202110917	-0.11908	Y	chr2:202112471	1f	intronic	.	CASP8	ENSG00000064012
rs560374616	chr20:47375010	0.30706	N	chr20:47384301	NA	intronic	.	PREX1	ENSG00000124126
rs535354077	chr5:169074938	0.19965	N	N	NA	intronic	.	DOCK2	ENSG00000134516
rs545860394	chr4:40232503	-0.17629	N	N	NA	intronic	.	RHOH	ENSG00000168421
rs536163198	chr20:48430227	0.06693	N	chr20:48903034	NA	intronic	.	SLC9A8	ENSG00000197818
rs150009257	chr3:32446301	0.05433	N	N	5	intronic	.	CMTM7	ENSG00000153551
rs35402558	chr3:46402035	-0.10972	N	chr3:46418689	4	UTR3	.	CCR2	ENSG00000121807
rs557525689	chr1:161030578	0.04336	N	chr1:161188893	NA	intronic	.	ARHGAP30	ENSG00000186517
rs375525703	chr11:48029037	0.00748	N	chr11:47888036	7	intronic	.	PTPRJ	ENSG00000149177
rs553782704	chr1:45195967	0.0011	N	N	NA	intergenic	.	.	.
rs572850519	chr7:100450606	-0.10585	N	chr7:100278657	NA	intronic	.	SLC12A9	ENSG00000146828
rs191973691	chr20:47427412	-0.02299	N	chr20:47384301	7	intronic	.	PREX1	ENSG00000124126
rs184416879	chr12:105141714	-0.02945	N	N	5	intronic	.	CHST11	ENSG00000171310
rs556687620	chr15:65136941	0.15967	N	chr15:64672002	NA	intronic	.	PLEKHO2	ENSG00000241839
rs56148284	chr22:37623912	0.20351	N	chr22:37258986	5	intronic	.	RAC2	ENSG00000128340
rs73815281	chr3:14482432	0.05943	N	N	5	intronic	.	SLC6A6	ENSG00000131389
rs73815280	chr3:14479999	-0.1268	N	N	4	intronic	.	SLC6A6	ENSG00000131389
rs41439650	chr2:202075220	0.12262	N	chr2:202112471	5	intronic	.	CASP10	ENSG00000003400
rs557717062	chr19:41086716	-0.19733	N	chr19:41214796	NA	exonic	stopgain	SHKBP1	ENSG00000160410
rs573081463	chr9:117157312	0.1149	N	N	NA	upstream	.	.	.
rs188170225	chr15:75090393	-0.00831	N	chr15:75361539	4	intronic	.	CSK	ENSG00000103653
rs575917765	chr1:15738467	0.18873	N	N	NA	intronic	.	EFHD2	ENSG00000142634
rs562882136	chr15:75400663	-0.20863	N	chr15:75361539	NA	intergenic	.	.	.
rs543834150	chr6:159458624	0.14801	N	chr6:159469512	NA	intronic	.	TAGAP	ENSG00000164691
rs528662871	chr19:695549	-0.09126	N	chr19:836144	NA	upstream	.	.	.
rs566129626	chr1:198644083	0.0325	N	chr1:199000727	NA	intronic	.	PTPRC	ENSG00000081237
rs550665072	chr2:68975084	0.12262	N	chr2:68615546	NA	intronic	.	ARHGAP25	ENSG00000163219
rs546734231	chr22:44569810	-0.06447	N	chr22:44330031	NA	intronic	.	PARVG	ENSG00000138964
rs536239966	chr17:8819717	-0.12384	N	chr17:8784361	NA	intronic	.	PIK3R5	ENSG00000141506
rs535529965	chr3:53198319	0.18195	N	chr3:52873984	NA	intronic	.	PRKCD	ENSG00000163932
rs138527852	chr6:26197191	-0.17477	N	N	4	exonic	synonymous	HIST1H3D	ENSG00000197409
rs569561232	chr20:48553204	-0.21832	N	chr20:48903034	NA	intronic	.	RNF114	ENSG00000124226
rs147234803	chr7:138784027	-0.13638	N	chr7:138735512	4	intronic	.	ZC3HAV1	ENSG00000105939
rs17413594	chr19:8570644	0.16205	N	N	4	intergenic	.	.	.
rs61761293	chr16:31366270	0.04896	N	chr16:31015877	2b	upstream	.	.	.
rs77622150	chr17:72473309	-0.10144	N	chr17:72695211	5	intronic	.	CD300A	ENSG00000167851
rs201383384	chr17:76134274	0.35983	N	chr17:76257892	4	intronic	.	TMC8	ENSG00000167895
rs531639275	chr17:25959945	0.12262	N	chr17:25848196	NA	intronic	.	LGALS9	ENSG00000168961
rs147989365	chr11:128598601	0.12262	N	chr11:128562098	5	intronic	.	FLI1	ENSG00000151702
rs186933117	chr11:67057475	0.15073	N	chr11:66855593	4	intronic	.	ANKRD13D	ENSG00000172932
rs9356957	chr6:25027807	-0.01322	N	N	1f	intronic	.	.	.
rs145512979	chr2:69000617	-0.01322	N	chr2:68615546	5	intronic	.	ARHGAP25	ENSG00000163219
rs6843883	chr4:185392519	-0.02093	N	N	5	intronic	.	IRF2	ENSG00000168310
rs115527205	chr6:41700594	0.04935	N	chr6:42037348	3a	intronic	.	TFEB	ENSG00000112561
rs76477781	chr11:1903724	-0.21327	N	chr11:2320013	2b	intronic	.	LSP1	ENSG00000130592
rs9356959	chr6:25041991	-0.18892	N	N	4	intronic	.	.	.
rs181873047	chr6:137544280	0.02622	N	chr6:137082948	7	intergenic	.	.	.
rs538670937	chr11:64628189	-0.05308	N	N	NA	intronic	.	EHD1	ENSG00000110047
rs7251293	chr19:45258292	0.21244	N	chr19:45149235	2b	intronic	.	BCL3	ENSG00000069399
rs568503128	chr17:8861867	-0.18788	N	chr17:8784361	NA	intronic	.	PIK3R5	ENSG00000141506
rs58982895	chr12:111862219	-0.19	N	chr12:112212874	3a	intronic	.	SH2B3	ENSG00000111252
rs566923540	chr6:167364567	0.01681	N	chr6:167511766	NA	intronic	.	RNASET2	ENSG00000026297
rs535113977	chr3:46999649	-0.10898	N	chr3:47184055	NA	intronic	.	CCDC12	ENSG00000160799
rs527543036	chr1:31221038	0.21244	N	chr1:31231680	NA	intronic	.	LAPTM5	ENSG00000162511
rs546064034	chr12:1906244	0.04154	N	N	NA	intronic	.	CACNA2D4	ENSG00000151062
rs199800452	chr3:14474563	0.16767	N	N	4	intronic	.	SLC6A6	ENSG00000131389
rs560444079	chr1:206641333	-0.07759	N	chr1:206968955	NA	intergenic	.	.	.
rs539007578	chr4:8230558	-0.03871	N	N	NA	intronic	.	SH3TC1	ENSG00000125089
rs575447737	chr2:233933773	0.12262	N	chr2:234115629	NA	intronic	.	.	.
rs182333608	chr1:203260123	-0.17751	N	chr1:203658782	2b	intergenic	.	.	.
rs535359588	chr17:80197086	-0.19894	N	N	NA	UTR3	.	SLC16A3	ENSG00000141526
rs7280395	chr21:34778112	-0.06109	N	chr21:34439889	5	intronic	.	IFNGR2	ENSG00000159128
rs149239786	chr11:67769604	-0.13133	N	N	3a	intronic	.	UNC93B1	ENSG00000110057
rs6450308	chr5:49965772	-0.15486	N	chr5:49958363	6	intronic	.	PARP8	ENSG00000151883
rs201398098	chr5:150439857	-0.12906	N	chr5:150567017	4	intronic	.	TNIP1	ENSG00000145901
rs534707712	chr2:202105031	0.11752	N	chr2:202112471	NA	intronic	.	CASP8	ENSG00000064012
rs545229982	chr11:72430668	0.15967	N	N	NA	intronic	.	ARAP1	ENSG00000186635
rs528751431	chr19:1074646	0.21244	N	chr19:836144	NA	exonic	nonsynonymous	HMHA1	ENSG00000180448
rs567117330	chr12:62654965	0.19759	N	chr12:62818841	NA	intronic	.	USP15	ENSG00000135655
rs533128931	chr2:233955137	0.01728	N	chr2:234115629	NA	intronic	.	.	.
rs1697139	chr5:66511535	-0.21456	N	N	4	intergenic	.	.	.
rs1697138	chr5:66511787	-0.21456	N	N	4	intergenic	.	.	.
rs559715151	chr2:233944209	0.13522	N	chr2:234115629	NA	intronic	.	.	.
rs568698038	chr6:159076093	-0.20676	N	chr6:159469512	NA	intronic	.	SYTL3	ENSG00000164674
rs566447590	chr8:142160095	0.00957	N	chr8:142329460	NA	intronic	.	DENND3	ENSG00000105339
rs558072309	chr19:39108355	-0.02769	N	chr19:38925079	NA	intronic	.	MAP4K1	ENSG00000104814
rs534588849	chr16:29757405	-0.02959	N	chr16:30082508	NA	upstream	.	.	.
rs187085343	chr1:167622872	-0.05433	N	chr1:167600842	6	intronic	.	RCSD1	ENSG00000198771
rs78613905	chr20:1448237	-0.10507	N	chr20:1931001	2b	UTR5	.	NSFL1C	ENSG00000088833
rs553109083	chr11:67042559	0.0863	N	chr11:66855593	NA	intronic	.	ADRBK1	ENSG00000173020
rs529241044	chr1:183603085	-0.04632	N	chr1:183144723	NA	intronic	.	ARPC5	ENSG00000162704
rs79557008	chr19:50004414	-0.09931	N	N	2b	upstream	.	.	.
rs540627020	chr6:32812731	0.09091	N	N	NA	ncRNA_intronic	.	.	.
rs562907465	chr3:14466038	0.21244	N	N	NA	intronic	.	SLC6A6	ENSG00000131389
rs182622419	chr19:54714765	0.26229	N	chr19:54327869	2b	intergenic	.	.	.
rs572682028	chr11:64110094	0.02394	N	chr11:63974995	NA	exonic	nonsynonymous	CCDC88B	ENSG00000168071
rs563261381	chr2:158268285	-0.19407	N	chr2:158520905	NA	intergenic	.	.	.
rs550694639	chr19:36398947	0.14821	N	N	NA	intronic	.	TYROBP	ENSG00000011600
rs552931344	chr3:183259104	0.21244	N	chr3:183730295	NA	intronic	.	KLHL6	ENSG00000172578
rs563393967	chr1:9744970	-0.05308	N	chr1:9713500	NA	ncRNA_intronic	.	PIK3CD	ENSG00000171608
rs549617354	chr17:80230581	-0.21832	N	N	NA	intronic	.	CSNK1D	ENSG00000141551
rs536509208	chr2:68967381	0.12262	N	chr2:68615546	NA	intronic	.	ARHGAP25	ENSG00000163219
rs549018171	chr22:39411177	-0.18892	N	chr22:39840130	NA	intronic	.	APOBEC3C	ENSG00000244509
rs558012736	chr1:26606560	0.26229	N	chr1:27100243	NA	UTR5	.	SH3BGRL3	ENSG00000142669
rs552868642	chr9:140172279	0.31506	N	chr9:139934107	NA	upstream	.	TOR4A	ENSG00000198113
rs535643067	chr16:27376928	-0.16202	N	chr16:27356398	NA	downstream	.	.	.
rs114984524	chr11:3854096	0.2289	N	N	5	intronic	.	RHOG	ENSG00000177105
rs10419262	chr19:17236581	-0.1646	N	chr19:17650608	4	intronic	.	MYO9B	ENSG00000099331
rs10128894	chr12:47609521	0.08255	N	N	4	ncRNA_intronic	.	PCED1B	ENSG00000179715
rs555733076	chr2:74405736	-0.21236	N	chr2:74317747	NA	intronic	.	MOB1A	ENSG00000114978
rs190817055	chr2:69006331	-0.15467	N	chr2:68615546	5	intronic	.	ARHGAP25	ENSG00000163219
rs578153647	chr16:31270939	0.10324	N	chr16:31015877	NA	upstream	.	.	.
rs546745197	chr6:106534058	0.01099	N	chr6:106727215	NA	upstream	.	.	.
rs142742259	chr9:95737964	-0.09419	N	chr9:95684697	5	intronic	.	FGD3	ENSG00000127084
rs543751726	chr19:1031100	-0.17033	N	chr19:836144	NA	exonic	nonsynonymous	CNN2	ENSG00000064666
rs538032942	chr19:45245305	-0.07283	N	chr19:45149235	NA	intergenic	.	.	.
rs539424450	chr9:134129658	0.18413	N	N	NA	intergenic	.	.	.
rs6031915	chr20:43616354	-0.06708	N	N	5	intronic	.	STK4	ENSG00000101109
rs140523357	chr22:37705608	0.2954	N	chr22:37258986	2b	intronic	.	CYTH4	ENSG00000100055
rs559658238	chr12:94598808	-0.09325	N	chr12:94536803	NA	intronic	.	PLXNC1	ENSG00000136040
rs147651134	chr21:34631385	-0.12712	N	chr21:34439889	5	intronic	.	IFNAR2	ENSG00000159110
rs183403082	chr2:202053974	-0.14834	N	chr2:202112471	6	intronic	.	CASP10	ENSG00000003400
rs201216167	chr6:27858151	-0.03012	N	N	4	UTR3	.	HIST1H3J	ENSG00000197153
rs189501300	chr12:104877356	-0.16509	N	N	3a	intronic	.	CHST11	ENSG00000171310
rs187225702	chr1:26617182	0.15359	N	chr1:27100243	2b	intronic	.	UBXN11	ENSG00000158062
rs559324752	chr6:26253078	-0.15187	N	N	NA	downstream	.	.	.
rs144487033	chr14:77503845	-0.18241	N	chr14:77939965	4	intergenic	.	.	.
rs186417995	chr20:47397561	0.07661	N	chr20:47384301	4	intronic	.	PREX1	ENSG00000124126
rs553748039	chr9:117132796	0.15967	N	N	NA	intronic	.	AKNA	ENSG00000106948
rs8028891	chr15:63775760	-0.14884	N	chr15:63791228	4	intergenic	.	.	.
rs536777121	chr3:183272582	0.18028	N	chr3:183730295	NA	intronic	.	KLHL6	ENSG00000172578
rs200020332	chr1:9743529	-0.00831	N	chr1:9713500	6	ncRNA_intronic	.	PIK3CD	ENSG00000171608
rs565478062	chr11:72427734	-0.00527	N	N	NA	intronic	.	ARAP1	ENSG00000186635
rs556978436	chr17:43509257	-0.13511	N	chr17:43488792	NA	intronic	.	ARHGAP27	ENSG00000159314
rs540617925	chr8:56902989	0.16767	N	chr8:56800362	NA	intronic	.	LYN	ENSG00000254087
rs6031913	chr20:43614559	0.21244	N	N	5	intronic	.	STK4	ENSG00000101109
rs190535121	chr17:28040878	-0.11969	N	chr17:28059970	2b	intronic	.	SSH2	ENSG00000141298
rs564973108	chr1:167682641	-0.12473	N	chr1:167600842	NA	intergenic	.	.	.
rs532121258	chr13:46736570	-0.12788	N	N	NA	intronic	.	LCP1	ENSG00000136167
rs143888906	chr16:74729241	-0.05975	N	chr16:75017513	5	exonic	stopgain	MLKL	ENSG00000168404
rs184901155	chr14:91835501	0.1149	N	N	4	intronic	.	CCDC88C	ENSG00000015133
rs556209857	chr9:95800016	0.0585	N	chr9:95684697	NA	intergenic	.	.	.
rs535223312	chr6:27105869	-0.10419	N	N	NA	downstream	.	.	.
rs563976852	chr16:57094609	-0.02926	N	chr16:57061189	NA	intronic	.	NLRC5	ENSG00000140853
rs533383150	chr7:50426311	0.14555	N	chr7:50313352	NA	intronic	.	IKZF1	ENSG00000185811
rs148534465	chr11:63979527	0.03065	N	chr11:63974995	2b	intronic	.	FERMT3	ENSG00000149781
rs185199619	chr2:143908699	-0.00831	N	chr2:144328534	5	intronic	.	ARHGAP15	ENSG00000075884
rs537482067	chr11:128571960	-0.11346	N	chr11:128562098	NA	intronic	.	FLI1	ENSG00000151702
rs146590429	chr6:31549740	-0.00514	N	N	4	intronic	.	LTB	ENSG00000227507
rs538705605	chr11:64622454	-0.00831	N	N	NA	intronic	.	EHD1	ENSG00000110047
rs187689382	chr19:14478473	-0.12473	N	chr19:14499477	7	intergenic	.	.	.
rs186412010	chr6:29693149	0.01315	N	chr6:29596242	5	intronic	.	HLA-F	ENSG00000204642
rs576316767	chr11:67764744	-0.01135	N	N	NA	intronic	.	UNC93B1	ENSG00000110057
rs192816851	chr17:66342646	-0.09643	N	chr17:65975385	2a	intronic	.	ARSG	ENSG00000141337
rs376224051	chr19:45260474	-0.18644	N	chr19:45149235	4	exonic	synonymous	BCL3	ENSG00000069399
rs556250327	chr15:65175191	-0.05823	N	N	NA	intergenic	.	.	.
rs534312039	chr22:50976446	0.0661	N	chr22:50628937	NA	intergenic	.	.	.
rs559755177	chr11:1872008	-0.06717	N	chr11:2320013	NA	intergenic	.	.	.
rs534444903	chr1:28495879	-0.1909	N	chr1:28216736	NA	intronic	.	PTAFR	ENSG00000169403
rs549429543	chr3:32469496	0.16767	N	N	NA	intronic	.	CMTM7	ENSG00000153551
rs565802920	chr22:22298735	-0.12587	N	chr22:21982249	NA	intronic	.	PPM1F	ENSG00000100034
rs143398502	chr11:58292249	-0.21456	N	N	2a	intergenic	.	.	.
rs576779249	chr12:104960150	0.01532	N	N	NA	intronic	.	CHST11	ENSG00000171310
rs114343326	chr20:43614824	0.21244	N	N	6	intronic	.	STK4	ENSG00000101109
rs533485814	chr19:8582629	0.25063	N	N	NA	intergenic	.	.	.
rs184810682	chr16:21655901	-0.19589	N	N	5	intronic	.	METTL9	ENSG00000197006
rs74341038	chr16:57035235	0.18705	N	chr16:57061189	4	intergenic	.	NLRC5	ENSG00000140853
rs183769720	chr1:235111622	0.00937	N	chr1:234879890	4	intergenic	.	.	.
rs577910112	chr4:2804384	-0.07912	N	chr4:3148276	NA	intronic	.	SH3BP2	ENSG00000087266
rs549620886	chr14:23426132	0.26229	N	chr14:23755598	NA	splicing	.	HAUS4	ENSG00000092036
rs181039842	chr2:231082182	-0.05732	N	chr2:231161026	4	intronic	.	SP110	ENSG00000135899
rs146813335	chr4:40201917	0.19673	N	N	4	intronic	.	RHOH	ENSG00000168421
rs548578132	chr9:95797081	-0.08823	N	chr9:95684697	NA	intronic	.	FGD3	ENSG00000127084
rs9849361	chr3:13455401	-0.01603	N	N	2b	intronic	.	NUP210	ENSG00000132182
rs528941156	chr8:38763307	-0.19	N	chr8:38804069	NA	intronic	.	PLEKHA2	ENSG00000169499
rs546244682	chr17:76126092	0.16767	N	chr17:76257892	NA	intronic	.	TMC6	ENSG00000141524
rs574827600	chr5:156969228	-0.15482	N	chr5:156655015	NA	intronic	.	ADAM19	ENSG00000135074
rs527545414	chr15:55559956	-0.21832	N	N	NA	intronic	.	RAB27A	ENSG00000069974
rs560771609	chr6:26032341	-0.03012	N	N	NA	upstream;downstream	.	.	.
rs535436865	chr2:68599087	-0.14977	N	chr2:68615546	NA	intronic	.	PLEK	ENSG00000115956
rs556771081	chr5:39190493	0.03184	N	N	NA	intronic	.	FYB	ENSG00000082074
rs534523233	chr2:69029564	-0.04232	N	chr2:68615546	NA	intronic	.	ARHGAP25	ENSG00000163219
rs538192852	chr8:27194931	-0.16019	N	chr8:27208126	NA	intronic	.	PTK2B	ENSG00000120899
rs557498767	chr12:110883881	-0.09153	N	chr12:111357727	NA	intronic	.	ARPC3	ENSG00000111229
rs144521721	chr11:1779106	-0.2154	N	chr11:1874221	4	intronic	.	CTSD	ENSG00000117984
rs537596914	chr12:94598065	-0.20764	N	chr12:94536803	NA	intronic	.	PLXNC1	ENSG00000136040
rs568658940	chr2:158276808	0.10651	N	chr2:158520905	NA	intronic	.	CYTIP	ENSG00000115165
rs542836367	chr2:197015085	-0.10209	N	chr2:196974333	NA	intronic	.	STK17B	ENSG00000081320
rs79782425	chr1:160680498	-0.00831	N	chr1:161168189	4	intronic	.	CD48	ENSG00000117091
rs561107278	chr12:111850976	-0.19	N	chr12:112212874	NA	intronic	.	SH2B3	ENSG00000111252
rs62252077	chr3:32455992	0.15967	N	N	2b	intronic	.	CMTM7	ENSG00000153551
rs530054049	chr19:35502827	0.05097	N	N	NA	intronic	.	GRAMD1A	ENSG00000089351
rs529859200	chr5:131828573	-0.02603	N	chr5:131705458	NA	intergenic	.	.	.
rs140090920	chr19:19598006	-0.19	N	chr19:19786099	5	intronic	.	GATAD2A	ENSG00000167491
rs76563202	chr9:117150863	0.1149	N	N	5	intronic	.	AKNA	ENSG00000106948
rs569820311	chr6:42895915	0.09815	N	chr6:42510602	NA	upstream	.	.	.
rs527252991	chr6:31549617	-0.00514	N	N	NA	exonic	nonsynonymous	LTB	ENSG00000227507
rs564558816	chr11:1875956	-0.00831	N	chr11:2320013	NA	intronic	.	LSP1	ENSG00000130592
rs78830133	chr1:203258836	-0.1649	N	chr1:203658782	2a	downstream	.	.	.
rs1005520	chr17:8867251	-0.12384	Y	chr17:8784361	4	intronic	.	PIK3R5	ENSG00000141506
rs534536479	chr14:35311687	-0.06269	N	chr14:35585629	NA	intronic	.	BAZ1A	ENSG00000198604
rs56196070	chr16:28177265	-0.07997	N	chr16:28131510	5	intronic	.	XPO6	ENSG00000169180
rs544705247	chr6:31465968	0.1149	N	N	NA	UTR5	.	MICB	ENSG00000204516
rs557877851	chr2:69014304	-0.07792	N	chr2:68615546	NA	intronic	.	ARHGAP25	ENSG00000163219
rs5748952	chr22:17697781	0.11075	N	chr22:17906176	1f	intronic	.	CECR1	ENSG00000093072
rs569861157	chr20:47439333	0.1149	N	chr20:47384301	NA	intronic	.	PREX1	ENSG00000124126
rs535287147	chr9:95891271	-0.11627	N	chr9:95684697	NA	intronic	.	NINJ1	ENSG00000131669
rs573366000	chr4:84006411	-0.12945	N	chr4:83903895	NA	intergenic	.	.	.
rs552494690	chr3:194304880	-0.08738	N	chr3:194138782	NA	upstream	.	.	.
rs374351563	chr15:40599798	0.00109	N	N	4	exonic	nonsynonymous	PLCB2	ENSG00000137841
rs528608490	chr19:7722554	0.06376	N	chr19:7415064	NA	intergenic	.	.	.
rs17035914	chr12:104990635	-0.22296	N	N	4	intronic	.	CHST11	ENSG00000171310
rs562840834	chr17:28257097	0.05386	N	chr17:28059970	NA	UTR5	.	EFCAB5	ENSG00000176927
rs555649821	chr17:80194964	-0.19894	N	N	NA	intronic	.	SLC16A3	ENSG00000141526
rs72502572	chr6:31327114	-0.1897	N	N	7	intergenic	.	.	.
rs11871595	chr17:72475203	-0.12146	N	chr17:72695211	1f	intronic	.	CD300A	ENSG00000167851
rs148133632	chr14:88474809	-0.15308	N	chr14:88472595	5	intronic	.	GPR65	ENSG00000140030
rs565667309	chr9:95845413	-0.2056	N	chr9:95684697	NA	intronic	.	SUSD3	ENSG00000157303
rs12679275	chr8:27229557	-0.05995	N	chr8:27208126	4	intronic	.	PTK2B	ENSG00000120899
rs529475391	chr9:92072924	-0.17326	N	chr9:91593290	NA	intronic	.	SEMA4D	ENSG00000187764
rs183863405	chr22:37627119	0.20351	N	chr22:37258986	4	intronic	.	RAC2	ENSG00000128340
rs199952929	chr15:44955834	-0.20459	N	N	2a	exonic	synonymous	SPG11	ENSG00000104133
rs183247282	chr17:73398372	-0.05433	N	chr17:73822598	4	intronic	.	GRB2	ENSG00000177885
rs534647979	chr12:104997558	0.15967	N	N	NA	intronic	.	CHST11	ENSG00000171310
rs140896374	chr1:40867686	-0.09909	N	chr1:41356780	2b	intronic	.	SMAP2	ENSG00000084070
rs546321965	chr17:76259509	0.0062	N	chr17:76257892	NA	ncRNA_exonic	.	.	.
rs546755463	chr17:25961553	-0.03059	N	chr17:25848196	NA	intronic	.	LGALS9	ENSG00000168961
rs182124968	chr10:94452375	-0.20254	N	chr10:94823596	3a	intronic	.	HHEX	ENSG00000152804
rs572631084	chr20:56204403	0.10324	N	N	NA	intergenic	.	.	.
rs143843239	chr7:50370274	0.22851	N	chr7:50313352	5	intronic	.	IKZF1	ENSG00000185811
rs62132249	chr19:54886970	-0.05796	N	N	4	intergenic	.	.	.
rs150202213	chr1:198642672	-0.0322	N	chr1:199000727	6	intronic	.	PTPRC	ENSG00000081237
rs554011569	chr5:131759359	-0.2154	N	chr5:131705458	NA	ncRNA_intronic	.	.	.
rs187930981	chr12:104894681	-0.02364	N	N	5	intronic	.	CHST11	ENSG00000171310
rs550887734	chr5:171591510	-0.02591	N	chr5:171931939	NA	intronic	.	STK10	ENSG00000072786
rs191792072	chr7:36763988	0.18374	N	N	4	UTR5	.	AOAH	ENSG00000136250
rs139179683	chr16:28216137	-0.18945	N	chr16:28131510	5	intronic	.	XPO6	ENSG00000169180
rs550493002	chr1:203260143	-0.17751	N	chr1:203658782	NA	intergenic	.	.	.
rs188870098	chr19:39823409	0.02238	N	chr19:39942569	7	intronic	.	GMFG	ENSG00000130755
rs17106085	chr14:78072843	-0.21005	N	chr14:77939965	4	intronic	.	SPTLC2	ENSG00000100596
rs144518641	chr21:34607216	0.0325	N	chr21:34439889	3a	intronic	.	IFNAR2	ENSG00000159110
rs572803126	chr19:54867118	-0.1259	N	N	NA	intronic	.	LAIR1	ENSG00000167613
rs532300768	chr4:38857816	-0.10471	N	chr4:38677227	NA	intronic	.	TLR6	ENSG00000174130
rs558493086	chr8:21770105	0.16767	N	chr8:21710741	NA	intronic	.	DOK2	ENSG00000147443
rs112955142	chr11:128570484	0.12262	N	chr11:128562098	6	intronic	.	FLI1	ENSG00000151702
rs549586381	chr2:68617575	-0.20254	N	chr2:68615546	NA	intronic	.	PLEK	ENSG00000115956
rs150586006	chr9:93576820	-0.12438	N	chr9:93926650	5	intronic	.	SYK	ENSG00000165025
rs370724778	chr3:13454902	0.01708	N	N	3a	intronic	.	NUP210	ENSG00000132182
rs3891175	chr6:32634467	0.07785	N	N	1f	upstream	.	HLA-DQB1	ENSG00000179344
rs114167479	chr7:139474579	-0.13636	N	chr7:139719439	4	intronic	.	HIPK2	ENSG00000064393
rs545571101	chr1:26606759	-0.14016	N	chr1:27100243	NA	intronic	.	SH3BGRL3	ENSG00000142669
rs183249284	chr12:62652324	-0.01227	N	chr12:62818841	5	intergenic	.	.	.
rs185984715	chr8:145061628	0.04571	N	chr8:144626721	5	upstream	.	.	.
rs538513028	chr22:37636546	-0.00831	N	chr22:37258986	NA	intronic	.	RAC2	ENSG00000128340
rs74363728	chr21:40375801	-0.21186	N	chr21:39878982	4	intergenic	.	.	.
rs527525841	chr2:69011016	0.12262	N	chr2:68615546	NA	intronic	.	ARHGAP25	ENSG00000163219
rs551614099	chr19:8565078	-0.08789	N	N	NA	intronic	.	PRAM1	ENSG00000133246
rs117035666	chr12:6901966	0.07671	N	chr12:6499533	2b	intronic	.	CD4	ENSG00000010610
rs528681024	chr9:77723950	-0.14704	N	N	NA	intronic	.	OSTF1	ENSG00000134996
rs142800945	chr11:118079210	-0.11752	N	chr11:118081270	5	intronic	.	AMICA1	ENSG00000160593
rs11824864	chr11:47411736	0.21837	Y	chr11:47454152	4	intergenic	.	.	.
rs537649484	chr1:161034836	0.14294	N	chr1:161188893	NA	intronic	.	ARHGAP30	ENSG00000186517
rs546619814	chr6:35264769	-0.21646	N	chr6:35602972	NA	upstream	.	.	.
rs534054986	chr1:89738142	0.07785	N	N	NA	UTR5	.	GBP5	ENSG00000154451
rs199610079	chr6:109770079	0.01289	N	chr6:109376647	2b	exonic	nonsynonymous	MICAL1	ENSG00000135596
rs114616809	chr17:61711033	-0.14594	N	chr17:61931549	7	intronic	.	MAP3K3	ENSG00000198909
rs185199064	chr7:139637663	-0.10471	N	chr7:139719439	2b	intronic	.	TBXAS1	ENSG00000059377
rs561346799	chr19:35504068	0.35473	N	N	NA	intronic	.	GRAMD1A	ENSG00000089351
rs78136676	chr8:27201779	-0.12279	N	chr8:27208126	5	intronic	.	PTK2B	ENSG00000120899
rs536443921	chr7:50432292	0.04624	N	chr7:50313352	NA	intronic	.	IKZF1	ENSG00000185811
rs545842960	chr2:198113660	-0.16705	N	chr2:198544183	NA	intronic	.	ANKRD44	ENSG00000065413
rs537004766	chr1:28205778	0.21244	N	chr1:28216736	NA	intronic	.	THEMIS2	ENSG00000130775
rs144536854	chr11:48077559	0.00748	N	chr11:47888036	2b	intronic	.	PTPRJ	ENSG00000149177
rs10764740	chr10:129843858	-0.09948	N	N	5	intronic	.	PTPRE	ENSG00000132334
rs10764741	chr10:129845423	-0.01642	N	N	4	intronic	.	PTPRE	ENSG00000132334
rs10764742	chr10:129858897	0.08112	N	N	5	intronic	.	PTPRE	ENSG00000132334
rs10764743	chr10:129864515	-0.04267	N	N	5	intronic	.	PTPRE	ENSG00000132334
rs532063548	chr10:135076954	-0.01884	N	N	NA	intronic	.	ADAM8	ENSG00000151651
rs572211435	chr17:3863709	-0.00831	N	chr17:3828702	NA	intronic	.	ATP2A3	ENSG00000074370
rs188998024	chr20:47334445	-0.00052	N	chr20:47384301	4	intronic	.	PREX1	ENSG00000124126
rs567892574	chr8:56836244	-0.08236	N	chr8:56800362	NA	intronic	.	LYN	ENSG00000254087
rs545681469	chr11:2325405	0.21244	N	chr11:2320013	NA	exonic	nonsynonymous	TSPAN32	ENSG00000064201
rs547274295	chr22:37258802	-0.01414	N	chr22:37258986	NA	intronic	.	NCF4	ENSG00000100365
rs373917862	chr16:50710194	-0.08382	N	chr16:50663477	4	intronic	.	SNX20	ENSG00000167208
rs537114532	chr3:38182055	-0.0304	N	N	NA	exonic	nonsynonymous	MYD88	ENSG00000172936
rs561832331	chr6:159460857	0.05047	N	chr6:159469512	NA	intronic	.	TAGAP	ENSG00000164691
rs571533109	chr1:198648693	0.21244	N	chr1:199000727	NA	intronic	.	PTPRC	ENSG00000081237
rs546524673	chr2:231283634	-0.2154	N	chr2:231161026	NA	intronic	.	SP100	ENSG00000067066
rs570908312	chr12:32049372	0.02265	N	chr12:32138924	NA	intergenic	.	.	.
rs534351311	chr17:8856561	0.08112	N	chr17:8784361	NA	intronic	.	PIK3R5	ENSG00000141506
rs567168340	chr1:27669661	0.18413	N	chr1:28109632	NA	intronic	.	SYTL1	ENSG00000142765
rs532069657	chr2:202123503	0.22524	N	chr2:202112471	NA	intronic	.	CASP8	ENSG00000064012
rs74950526	chr15:75335534	0.03526	N	chr15:75361539	2a	intronic	.	PPCDC	ENSG00000138621
rs535969237	chr15:77289655	0.00748	N	chr15:77313571	NA	intronic	.	PSTPIP1	ENSG00000140368
rs565181046	chr16:4398805	-0.17019	N	chr16:4476089	NA	intronic	.	CORO7-PAM16	ENSG00000103426
rs559341842	chr3:47010126	-0.02027	N	chr3:47184055	NA	intronic	.	CCDC12	ENSG00000160799
rs535969233	chr11:1903232	-0.00831	N	chr11:2320013	NA	intronic	.	LSP1	ENSG00000130592
rs148020741	chr1:167609349	0.18479	N	chr1:167600842	5	intronic	.	RCSD1	ENSG00000198771
rs574655458	chr4:185366820	0.02622	N	N	NA	intronic	.	IRF2	ENSG00000168310
rs182318857	chr8:134071797	0.06985	N	chr8:134103953	5	intronic	.	SLA	ENSG00000155926
rs555482377	chr11:128584111	0.07785	N	chr11:128562098	NA	intronic	.	FLI1	ENSG00000151702
rs549198068	chr14:93053354	-0.02093	N	chr14:93103729	NA	intronic	.	RIN3	ENSG00000100599
rs570230874	chr13:46895126	-0.21327	N	N	NA	intergenic	.	.	.
rs556313598	chr4:154449632	-0.01603	N	N	NA	intronic	.	KIAA0922	ENSG00000121210
rs568849685	chr13:46700244	0.06742	N	N	NA	UTR3	.	LCP1	ENSG00000136167
rs558484590	chr19:54887237	-0.1051	N	N	NA	intergenic	.	.	.
rs12478353	chr2:197021372	-0.0922	Y	chr2:196974333	6	exonic	synonymous	STK17B	ENSG00000081320
rs113371765	chr19:18209578	-0.12964	N	chr19:18398030	4	UTR5	.	MAST3	ENSG00000099308
rs10103418	chr8:130898263	-0.19278	N	chr8:130572110	4	intronic	.	FAM49B	ENSG00000153310
rs3799489	chr6:137537302	0.05943	N	chr6:137082948	4	intronic	.	IFNGR1	ENSG00000027697
rs115095738	chr20:47374871	0.30706	N	chr20:47384301	2b	intronic	.	PREX1	ENSG00000124126
rs568818280	chr16:81869897	-0.19644	N	chr16:81604251	NA	intronic	.	PLCG2	ENSG00000197943
rs576518731	chr20:47337823	0.21244	N	chr20:47384301	NA	intronic	.	PREX1	ENSG00000124126
rs560929439	chr11:1779510	-0.2154	N	chr11:1874221	NA	intronic	.	CTSD	ENSG00000117984
rs548901227	chr17:74268507	-0.20722	N	chr17:74710128	NA	intergenic	.	.	.
rs116679768	chr11:73096046	0.30706	N	chr11:72943483	2b	intronic	.	RELT	ENSG00000054967
rs573767492	chr17:43307757	0.15967	N	chr17:43488792	NA	intronic	.	FMNL1	ENSG00000184922
rs558078310	chr19:42386137	-0.21965	N	chr19:42767593	NA	downstream	.	.	.
rs143736075	chr4:84037234	-0.05308	N	chr4:83903895	5	intergenic	.	.	.
rs143024427	chr21:35884891	-0.21695	N	chr21:36312347	6	upstream	.	.	.
rs542972287	chr10:135091322	0.12262	N	N	NA	upstream;downstream	.	.	.
rs79989264	chr3:5237249	-0.09539	N	N	4	intronic	.	EDEM1	ENSG00000134109
rs192854511	chr7:38380846	0.06376	N	N	3a	upstream	.	.	.
rs571270763	chr11:1785298	-0.16555	N	chr11:1874221	NA	upstream	.	.	.
rs535662377	chr16:30198056	0.15073	N	chr16:30471109	NA	intronic	.	CORO1A	ENSG00000102879
rs539461973	chr19:17889907	0.05049	N	chr19:17650608	NA	intronic	.	FCHO1	ENSG00000130475
rs553653205	chr22:24059276	-0.05308	N	chr22:24247310	NA	ncRNA_exonic	.	.	.
rs143676517	chr8:56798641	0.03201	N	chr8:56800362	4	intronic	.	LYN	ENSG00000254087
rs139972217	chr17:76136994	0.35983	N	chr17:76257892	4	exonic	nonsynonymous	TMC8	ENSG00000167895
rs80165573	chr19:54891194	-0.16894	N	N	4	intergenic	.	.	.
rs190528964	chr2:182330004	-0.16286	N	chr2:182323665	3a	intronic	.	ITGA4	ENSG00000115232
rs2834177	chr21:34676806	-0.22181	Y	chr21:34439889	2b	intergenic	.	.	.
rs555711141	chr7:138728669	-0.08997	N	chr7:138735512	NA	UTR3	.	ZC3HAV1	ENSG00000105939
rs557512753	chr11:47398332	0.00569	N	chr11:47454152	NA	intronic	.	SPI1	ENSG00000066336
rs538472838	chr9:77707242	-0.15374	N	N	NA	intronic	.	OSTF1	ENSG00000134996
rs191130694	chr16:27342579	0.01701	N	chr16:27356398	6	intronic	.	IL4R	ENSG00000077238
rs111675464	chr5:39276043	-0.18556	N	N	6	intergenic	.	.	.
rs539319767	chr8:142171237	-0.18374	N	chr8:142329460	NA	intronic	.	DENND3	ENSG00000105339
rs181396573	chr12:105071494	0.063	N	N	4	intronic	.	CHST11	ENSG00000171310
rs536137615	chr1:112013436	0.05097	N	N	NA	intergenic	.	.	.
rs553296107	chr21:45575695	-0.08738	N	chr21:45660835	NA	intergenic	.	.	.
rs531580045	chr11:48127195	-0.13397	N	chr11:47888036	NA	intronic	.	PTPRJ	ENSG00000149177
rs554776684	chr21:46317482	-0.20252	N	N	NA	intronic	.	ITGB2	ENSG00000160255
rs562693856	chr16:67970231	0.18845	N	chr16:68138091	NA	intronic	.	PSMB10	ENSG00000205220
rs138700367	chr16:88770139	0.26229	N	chr16:88518569	2c	intronic	.	RNF166	ENSG00000158717
rs538499132	chr3:196361917	0.10324	N	chr3:196501413	NA	intergenic	.	.	.
rs546527693	chr15:89183349	-0.0984	N	N	NA	intronic	.	ISG20	ENSG00000172183
rs587744468	chr1:150737743	0.04297	N	chr1:150595537	NA	intronic	.	CTSS	ENSG00000163131
rs146967043	chr4:2815464	0.15967	N	chr4:3148276	2b	intronic	.	SH3BP2	ENSG00000087266
rs55745091	chr11:3850000	-0.02383	N	N	7	intronic	.	RHOG	ENSG00000177105
rs112326545	chr4:39029469	-0.12473	N	chr4:38677227	4	intronic	.	TMEM156	ENSG00000121895
rs540352099	chr14:92985761	-0.08921	N	chr14:93103729	NA	intronic	.	RIN3	ENSG00000100599
rs539066998	chr4:2797232	-0.14553	N	chr4:3148276	NA	intronic	.	SH3BP2	ENSG00000087266
rs541957102	chr12:57882701	-0.03569	N	chr12:57493727	NA	intronic	.	MARS	ENSG00000166986
rs549075309	chr6:167372525	0.03674	N	chr6:167511766	NA	intergenic	.	.	.
rs542455163	chr6:24910308	0.02508	N	N	NA	intronic	.	FAM65B	ENSG00000111913
rs181773328	chr1:9705530	-0.19963	N	chr1:9713500	5	intergenic	.	.	.
rs187183461	chr16:28150357	-0.15391	N	chr16:28131510	7	intronic	.	XPO6	ENSG00000169180
rs573816950	chr15:65139331	0.21244	N	chr15:64672002	NA	intronic	.	PLEKHO2	ENSG00000241839
rs141877176	chr11:118074150	-0.19212	N	chr11:118081270	5	exonic	synonymous	AMICA1	ENSG00000160593
rs142362392	chr21:45575503	-0.07478	N	chr21:45660835	2a	intergenic	.	.	.
rs553519326	chr20:47419904	-0.04463	N	chr20:47384301	NA	intronic	.	PREX1	ENSG00000124126
rs181048169	chr16:88762392	-0.13336	N	chr16:88518569	5	downstream	.	.	.
rs200453388	chr19:17531225	0.04154	N	chr19:17650608	4	intronic	.	MVB12A	ENSG00000141971
rs181612521	chr19:45255908	0.21244	N	chr19:45149235	4	intronic	.	BCL3	ENSG00000069399
rs183613266	chr20:47347186	-0.14145	N	chr20:47384301	7	intronic	.	PREX1	ENSG00000124126
rs72757646	chr15:65138764	0.21244	N	chr15:64672002	4	intronic	.	PLEKHO2	ENSG00000241839
rs72757645	chr15:65137590	0.15967	N	chr15:64672002	4	intronic	.	PLEKHO2	ENSG00000241839
rs72757643	chr15:65137287	0.15967	N	chr15:64672002	2b	intronic	.	PLEKHO2	ENSG00000241839
rs540773800	chr17:73367796	-0.17715	N	chr17:73822598	NA	intronic	.	GRB2	ENSG00000177885
rs574054407	chr12:123921562	0.2369	N	chr12:124019055	NA	upstream	.	.	.
rs147258819	chr3:49394257	-0.18521	N	chr3:49267435	5	downstream	.	.	.
rs190777263	chr16:81830605	-0.19644	N	chr16:81604251	2b	intronic	.	PLCG2	ENSG00000197943
rs539038342	chr4:8209087	-0.2012	N	N	NA	intronic	.	SH3TC1	ENSG00000125089
rs546642696	chr11:118078763	0.14291	N	chr11:118081270	NA	intronic	.	AMICA1	ENSG00000160593
rs139869432	chr16:81833343	-0.19644	N	chr16:81604251	7	intronic	.	PLCG2	ENSG00000197943
rs552325080	chr7:50424530	0.13147	N	chr7:50313352	NA	intronic	.	IKZF1	ENSG00000185811
rs7154217	chr14:92983542	0.07661	N	chr14:93103729	2b	intronic	.	RIN3	ENSG00000100599
rs112317329	chr19:42054549	0.07785	N	N	4	intergenic	.	.	.
rs562347736	chr5:171591462	-0.07002	N	chr5:171931939	NA	intronic	.	STK10	ENSG00000072786
rs3218088	chr6:41908922	0.09091	N	chr6:42037348	4	UTR5	.	CCND3	ENSG00000112576
rs3218089	chr6:41908122	0.15967	N	chr6:42037348	4	exonic	nonsynonymous	CCND3	ENSG00000112576
rs41554617	chr6:31323507	0.21244	N	N	4	intronic	.	HLA-B	ENSG00000234745
rs75853758	chr1:85039289	-0.10585	N	N	3a	intronic	.	CTBS	ENSG00000117151
rs371762228	chr9:95892291	-0.0635	N	chr9:95684697	5	intronic	.	NINJ1	ENSG00000131669
rs554326567	chr19:16222927	-0.21832	N	chr19:16548375	NA	intronic	.	RAB8A	ENSG00000167461
rs3218086	chr6:41910064	0.08951	Y	chr6:42037348	4	intronic	.	CCND3	ENSG00000112576
rs3218087	chr6:41909942	0.08951	N	chr6:42037348	4	intronic	.	CCND3	ENSG00000112576
rs3218084	chr6:41910336	0.08951	N	chr6:42037348	2b	intronic	.	CCND3	ENSG00000112576
rs3218085	chr6:41910179	0.08951	N	chr6:42037348	2c	intronic	.	CCND3	ENSG00000112576
rs553826352	chr19:51628787	-0.12384	N	chr19:51728477	NA	intronic	.	SIGLEC9	ENSG00000129450
rs556233062	chr11:64508757	0.01201	N	chr11:64085298	NA	intronic	.	RASGRP2	ENSG00000068831
rs555266255	chr1:198607837	0.16767	N	chr1:199000727	NA	upstream	.	.	.
rs529463186	chr9:117149613	0.12479	N	N	NA	intronic	.	AKNA	ENSG00000106948
rs577490489	chr4:84029765	0.20351	N	chr4:83903895	NA	intronic	.	PLAC8	ENSG00000145287
rs558537294	chr19:54899839	0.17247	N	N	NA	intergenic	.	.	.
rs536740005	chr17:43297771	0.15967	N	chr17:43488792	NA	intergenic	.	.	.
rs574078651	chr17:76250280	-0.18241	N	chr17:76257892	NA	intergenic	.	.	.
rs142587908	chr19:2072423	-0.21323	N	chr19:2127272	5	UTR3	.	MOB3A	ENSG00000172081
rs534671472	chr19:6774264	0.09815	N	chr19:6671369	NA	intronic	.	VAV1	ENSG00000141968
rs191962223	chr5:14590776	-0.15374	N	chr5:14610309	4	intronic	.	FAM105A	ENSG00000145569
rs138839871	chr14:78061785	-0.2133	N	chr14:77939965	7	intronic	.	SPTLC2	ENSG00000100596
rs146350393	chr5:39275110	0.0062	N	N	3a	intergenic	.	.	.
rs559927382	chr12:105034717	0.17094	N	N	NA	intronic	.	CHST11	ENSG00000171310
rs185403211	chr12:105081671	0.26229	N	N	4	intronic	.	CHST11	ENSG00000171310
rs10262731	chr7:50459915	-0.16656	N	chr7:50313352	5	intronic	.	IKZF1	ENSG00000185811
rs542328374	chr5:171593090	0.15217	N	chr5:171931939	NA	intronic	.	STK10	ENSG00000072786
rs529686593	chr5:171588551	0.18705	N	chr5:171931939	NA	intronic	.	STK10	ENSG00000072786
rs574201319	chr22:37633293	-0.00831	N	chr22:37258986	NA	intronic	.	RAC2	ENSG00000128340
rs6760715	chr2:219083958	0.08951	N	chr2:219212037	4	intronic	.	ARPC2	ENSG00000163466
rs547049808	chr16:81858314	-0.20154	N	chr16:81604251	NA	intronic	.	PLCG2	ENSG00000197943
rs559672151	chr10:70846650	-0.122	N	chr10:70607580	NA	intergenic	.	.	.
rs145312400	chr15:80260885	0.18028	N	chr15:80279344	3a	intronic	.	BCL2A1	ENSG00000140379
rs192185443	chr12:104874856	0.11303	N	N	4	intronic	.	CHST11	ENSG00000171310
rs534791992	chr4:113201191	-0.18258	N	N	NA	intronic	.	TIFA	ENSG00000145365
rs571224104	chr4:154410939	-0.15187	N	N	NA	intronic	.	KIAA0922	ENSG00000121210
rs538531120	chr7:50428028	0.29294	N	chr7:50313352	NA	intronic	.	IKZF1	ENSG00000185811
rs577655720	chr19:18283186	0.07594	N	chr19:18398030	NA	intergenic	.	.	.
rs548616272	chr22:17579943	0.08244	N	chr22:17906176	NA	intronic	.	IL17RA	ENSG00000177663
rs141324854	chr9:92036169	-0.04981	N	chr9:91593290	5	intronic	.	SEMA4D	ENSG00000187764
rs112036571	chr1:26945640	-0.15219	N	chr1:27100243	5	intergenic	.	.	.
rs184530215	chr12:105121613	-0.08713	N	N	5	intronic	.	CHST11	ENSG00000171310
rs191474627	chr12:104992957	-0.08151	N	N	2b	intronic	.	CHST11	ENSG00000171310
rs548421196	chr10:135089151	0.07785	N	N	NA	intronic	.	ADAM8	ENSG00000151651
rs148956910	chr11:48029533	0.00748	N	chr11:47888036	4	intronic	.	PTPRJ	ENSG00000149177
rs543133551	chr1:111756640	-0.15399	N	chr1:111348029	NA	intergenic	.	.	.
rs145813839	chr8:27216888	-0.17265	N	chr8:27208126	6	intronic	.	PTK2B	ENSG00000120899
rs79650010	chr17:43488239	0.22524	N	chr17:43488792	2b	intronic	.	ARHGAP27	ENSG00000159314
rs185257697	chr16:50313002	0.21244	N	chr16:50160737	4	intronic	.	ADCY7	ENSG00000121281
rs572093674	chr3:46250224	-0.08234	N	chr3:46418689	NA	upstream	.	.	.
rs192946123	chr16:84632181	-0.01603	N	chr16:84581684	5	intronic	.	COTL1	ENSG00000103187
rs572792618	chr17:61711259	-0.14084	N	chr17:61931549	NA	intronic	.	MAP3K3	ENSG00000198909
rs540048415	chr15:45007462	0.22399	N	N	NA	intronic	.	B2M	ENSG00000166710
rs138176133	chr19:798916	-0.12078	N	chr19:836144	3a	intronic	.	PTBP1	ENSG00000011304
rs558164566	chr4:38762759	-0.09211	N	chr4:38677227	NA	intergenic	.	.	.
rs184529578	chr21:34671269	0.04204	N	chr21:34439889	6	intergenic	.	.	.
rs115915277	chr15:77286298	0.16767	N	chr15:77313571	3a	intergenic	.	.	.
rs74537360	chr4:154412552	-0.19868	N	N	3a	intronic	.	KIAA0922	ENSG00000121210
rs542582364	chr8:56837461	-0.08236	N	chr8:56800362	NA	intronic	.	LYN	ENSG00000254087
rs147859628	chr15:65139141	0.21244	N	chr15:64672002	6	intronic	.	PLEKHO2	ENSG00000241839
rs190212185	chr16:50700869	-0.03886	N	chr16:50663477	2b	UTR3	.	SNX20	ENSG00000167208
rs535513978	chr22:37683765	-0.03757	N	chr22:37258986	NA	intronic	.	CYTH4	ENSG00000100055
rs139326922	chr9:130536283	0.12262	N	chr9:130764955	3a	exonic	synonymous	SH2D3C	ENSG00000095370
rs192701216	chr8:56854163	-0.2131	N	chr8:56800362	4	intronic	.	LYN	ENSG00000254087
rs12893063	chr14:21248792	0.16258	N	chr14:21431413	7	upstream	.	.	.
rs562167812	chr2:69006665	-0.01322	N	chr2:68615546	NA	intronic	.	ARHGAP25	ENSG00000163219
rs187631899	chr2:175466915	-0.04762	N	N	6	intronic	.	WIPF1	ENSG00000115935
rs551302226	chr14:77507771	0.1149	N	chr14:77939965	NA	ncRNA_intronic	.	.	.
rs114630915	chr20:47433771	0.15967	N	chr20:47384301	4	intronic	.	PREX1	ENSG00000124126
rs551416942	chr19:10445354	-0.0715	N	chr19:10666450	NA	exonic	nonsynonymous	ICAM3	ENSG00000076662
rs180867045	chr7:99954188	-0.01898	N	chr7:100278657	3a	ncRNA_intronic	.	.	.
rs537052021	chr16:50313469	0.21244	N	chr16:50160737	NA	intronic	.	ADCY7	ENSG00000121281
rs530962241	chr9:135230800	-0.21832	N	chr9:135589432	NA	upstream	.	.	.
rs17191167	chr6:31171808	-0.00274	N	N	4	downstream	.	.	.
rs141381487	chr18:2655384	-0.17532	N	N	4	ncRNA_exonic	.	.	.
rs371980246	chr6:27860790	0.13136	N	N	4	exonic	synonymous	HIST1H2AM	ENSG00000233224
rs567129995	chr9:92055005	-0.00831	N	chr9:91593290	NA	intronic	.	SEMA4D	ENSG00000187764
rs530076054	chr21:46347847	0.14228	N	N	NA	ncRNA_exonic	.	ITGB2	ENSG00000160255
rs186856696	chr5:156981338	-0.1946	N	chr5:156655015	4	intronic	.	ADAM19	ENSG00000135074
rs139638183	chr12:104854055	0.15967	N	N	4	intronic	.	CHST11	ENSG00000171310
rs557365529	chr11:60719550	-0.02655	N	chr11:60830367	NA	upstream	.	.	.
rs533995183	chr11:47971550	-0.1981	N	chr11:47888036	NA	intergenic	.	.	.
rs563661600	chr7:138792147	0.07594	N	chr7:138735512	NA	intronic	.	ZC3HAV1	ENSG00000105939
rs547549201	chr14:91831165	0.1149	N	N	NA	intronic	.	CCDC88C	ENSG00000015133
rs560104520	chr2:175438082	-0.04762	N	N	NA	intronic	.	WIPF1	ENSG00000115935
rs185761243	chr1:111757785	0.0062	N	chr1:111348029	2b	intergenic	.	.	.
rs561936924	chr3:101659191	-0.15823	N	chr3:101267385	NA	upstream	.	.	.
rs563701854	chr17:62409968	-0.19583	N	chr17:61931549	NA	intergenic	.	.	.
rs12703062	chr7:139419104	-0.15936	Y	chr7:139719439	7	intronic	.	HIPK2	ENSG00000064393
rs570278785	chr12:32049987	0.02265	N	chr12:32138924	NA	intergenic	.	.	.
rs181152758	chr16:28153569	-0.12473	N	chr16:28131510	4	intronic	.	XPO6	ENSG00000169180
rs4315512	chr2:233944310	0.13522	N	chr2:234115629	4	intronic	.	.	.
rs557531111	chr15:65144231	-0.02926	N	chr15:64672002	NA	intronic	.	PLEKHO2	ENSG00000241839
rs6660253	chr1:235112412	0.00937	N	chr1:234879890	2b	intergenic	.	.	.
rs183343155	chr1:198611177	-0.05989	N	chr1:199000727	4	intronic	.	PTPRC	ENSG00000081237
rs181196154	chr14:91846582	0.1149	N	N	5	intronic	.	CCDC88C	ENSG00000015133
rs569922209	chr17:66294822	-0.14704	N	chr17:65975385	NA	intronic	.	ARSG	ENSG00000141337
rs544068364	chr4:2804814	-0.07402	N	chr4:3148276	NA	intronic	.	SH3BP2	ENSG00000087266
rs535186270	chr9:77756535	-0.04267	N	N	NA	intronic	.	OSTF1	ENSG00000134996
rs186335707	chr1:235114112	0.31506	N	chr1:234879890	4	intergenic	.	.	.
rs576335042	chr12:47755089	-0.21456	N	chr12:48208368	NA	intergenic	.	.	.
rs576661628	chr19:13260848	0.22741	N	chr19:13176728	NA	intronic	.	STX10	ENSG00000104915
rs73560851	chr19:42053676	-0.18892	N	N	5	intergenic	.	.	.
rs141266699	chr17:57784618	-0.15688	N	chr17:57911230	4	intronic	.	PTRH2	ENSG00000141378
rs545161772	chr18:43579689	0.05792	N	chr18:43845269	NA	intronic	.	PSTPIP2	ENSG00000152229
rs556161512	chr11:118740795	-0.04178	N	chr11:118747576	NA	intergenic	.	.	.
rs563993037	chr15:45003357	-0.07355	N	N	NA	upstream	.	.	.
rs557351147	chr2:233931122	0.11752	N	chr2:234115629	NA	intronic	.	.	.
rs538307614	chr4:2819837	-0.16725	N	chr4:3148276	NA	intronic	.	SH3BP2	ENSG00000087266
rs199685739	chr19:12996241	-0.17157	N	chr19:13176728	4	exonic	nonsynonymous	KLF1	ENSG00000105610
rs529047971	chr17:8126148	-0.05551	N	chr17:8214427	NA	ncRNA_exonic	.	.	.
rs552767625	chr1:15742476	0.04134	N	N	NA	intronic	.	EFHD2	ENSG00000142634
rs188438861	chr17:29140204	0.07785	N	N	5	intronic	.	CRLF3	ENSG00000176390
rs572992346	chr19:8627507	-0.03757	N	N	NA	intronic	.	MYO1F	ENSG00000142347
rs115374922	chr1:45187486	0.08916	N	N	4	intronic	.	C1orf228	ENSG00000198520
rs549255893	chr1:114414967	0.0062	N	chr1:114377568	NA	ncRNA_intronic	.	.	.
rs571966341	chr17:47295563	0.10853	N	chr17:47488823	NA	intronic	.	ABI3	ENSG00000108798
rs192397578	chr5:39191047	0.03184	N	N	4	intronic	.	FYB	ENSG00000082074
rs529144679	chr16:28190440	-0.19867	N	chr16:28131510	NA	intronic	.	XPO6	ENSG00000169180
rs146631892	chr1:167648647	-0.04762	N	chr1:167600842	5	intronic	.	RCSD1	ENSG00000198771
rs552098447	chr6:31238807	-0.01388	N	N	NA	intronic	.	HLA-C	ENSG00000204525
rs528647398	chr16:4401842	-0.05167	N	chr16:4476089	NA	intronic	.	CORO7-PAM16	ENSG00000103426
rs145429344	chr2:113942434	0.01681	N	chr2:113712407	5	intronic	.	PSD4	ENSG00000125637
rs565864432	chr10:129857153	0.08112	N	N	NA	intronic	.	PTPRE	ENSG00000132334
rs1966663	chr17:73333871	-0.10981	Y	chr17:73822598	7	intronic	.	GRB2	ENSG00000177885
rs564953057	chr4:1728266	-0.08316	N	chr4:1392789	NA	intronic	.	TACC3	ENSG00000013810
rs560589068	chr5:1495195	0.02412	N	chr5:1313242	NA	intronic	.	LPCAT1	ENSG00000153395
rs556681352	chr11:72536227	0.04664	N	chr11:72943483	NA	intronic	.	ATG16L2	ENSG00000168010
rs116943785	chr17:8825766	-0.04267	N	chr17:8784361	3a	intronic	.	PIK3R5	ENSG00000141506
rs6000614	chr22:37618489	0.20351	N	chr22:37258986	3a	intergenic	.	.	.
rs146363692	chr16:57024829	0.08951	N	chr16:57061189	2b	intergenic	.	NLRC5	ENSG00000140853
rs187489499	chr12:111876100	-0.14016	N	chr12:112212874	4	intronic	.	SH2B3	ENSG00000111252
rs148884539	chr5:138860529	-0.2154	N	N	7	intronic	.	TMEM173	ENSG00000184584
rs183774728	chr20:47407727	0.05943	N	chr20:47384301	3a	intronic	.	PREX1	ENSG00000124126
rs115940182	chr7:50357844	0.12262	N	chr7:50313352	5	intronic	.	IKZF1	ENSG00000185811
rs551495396	chr19:41871727	-0.21806	N	N	NA	intronic	.	TMEM91	ENSG00000142046
rs77517580	chr5:76151319	0.18195	N	chr5:76058509	5	intronic	.	S100Z	ENSG00000171643
rs76596302	chr8:27222479	-0.05433	N	chr8:27208126	4	intronic	.	PTK2B	ENSG00000120899
rs551208763	chr5:169073118	-0.09313	N	N	NA	intronic	.	DOCK2	ENSG00000134516
rs533095777	chr2:202077037	0.07785	N	chr2:202112471	NA	intronic	.	CASP10	ENSG00000003400
rs532886539	chr16:29679255	-0.15539	N	chr16:30082508	NA	UTR3	.	SPN	ENSG00000197471
rs534955659	chr17:76125097	0.16767	N	chr17:76257892	NA	intronic	.	TMC6	ENSG00000141524
rs183092795	chr1:40853918	0.08151	N	chr1:40406715	4	intronic	.	SMAP2	ENSG00000084070
rs184491599	chr7:128044655	-0.11561	N	N	2b	intronic	.	IMPDH1	ENSG00000106348
rs16990379	chr21:34609455	-0.16656	N	chr21:34439889	5	intronic	.	IFNAR2	ENSG00000159110
rs201250458	chr17:73838892	0.18705	N	chr17:73822598	2a	intronic	.	UNC13D	ENSG00000092929
rs571168598	chr6:27860878	0.13136	N	N	NA	exonic	nonsynonymous	HIST1H2AM	ENSG00000233224
rs553453377	chr11:117872571	0.16767	N	chr11:118081270	NA	downstream	.	.	.
rs886286	chr5:131795597	-0.2154	Y	chr5:131705458	5	ncRNA_intronic	.	.	.
rs556370335	chr11:73694346	0.01709	N	N	NA	upstream	.	UCP2	ENSG00000175567
rs180702424	chr5:176937372	-0.03645	N	chr5:176792491	4	UTR5	.	DOK3	ENSG00000146094
rs111881204	chr16:57060067	0.07272	N	chr16:57061189	5	exonic	synonymous	NLRC5	ENSG00000140853
rs555992601	chr16:4399096	-0.17019	N	chr16:4476089	NA	intronic	.	CORO7-PAM16	ENSG00000103426
rs531460252	chr21:45573959	-0.08738	N	chr21:45660835	NA	intergenic	.	.	.
rs570272333	chr11:48049103	-0.08578	N	chr11:47888036	NA	intronic	.	PTPRJ	ENSG00000149177
rs566171604	chr9:117151511	0.1149	N	N	NA	intronic	.	AKNA	ENSG00000106948
rs551957391	chr11:64640700	-0.17153	N	N	NA	intronic	.	EHD1	ENSG00000110047
rs533802951	chr9:92045403	-0.14669	N	chr9:91593290	NA	intronic	.	SEMA4D	ENSG00000187764
rs55740963	chr4:185352971	0.0475	N	N	7	intronic	.	IRF2	ENSG00000168310
rs570575734	chr1:159062585	-0.21965	N	chr1:159062436	NA	intergenic	.	.	.
rs551234686	chr19:35492859	0.15967	N	N	NA	intronic	.	GRAMD1A	ENSG00000089351
rs112144651	chr17:8862559	-0.07907	N	chr17:8784361	5	intronic	.	PIK3R5	ENSG00000141506
rs558516800	chr15:75092238	0.13907	N	chr15:75361539	NA	intronic	.	CSK	ENSG00000103653
rs144596440	chr9:117145338	0.17227	N	N	4	intronic	.	AKNA	ENSG00000106948
rs568711742	chr11:117858733	0.1149	N	chr11:118081270	NA	intronic	.	IL10RA	ENSG00000110324
rs566101075	chr5:176729216	0.02874	N	chr5:176792491	NA	intronic	.	RAB24	ENSG00000169228
rs75117141	chr17:8842792	-0.19569	N	chr17:8784361	4	intronic	.	PIK3R5	ENSG00000141506
rs7547452	chr1:167643461	-0.14787	N	chr1:167600842	4	intronic	.	RCSD1	ENSG00000198771
rs541276033	chr15:65170314	0.003	N	chr15:64672002	NA	intergenic	.	.	.
rs185993232	chr14:93004996	-0.1496	N	chr14:93103729	2b	intronic	.	RIN3	ENSG00000100599
rs192857229	chr15:80257896	-0.03796	N	chr15:80279344	5	intronic	.	BCL2A1	ENSG00000140379
rs143253391	chr16:31209226	0.08234	N	chr16:31015877	4	intergenic	.	.	.
rs568496357	chr6:31703978	-0.20965	N	N	NA	intronic	.	CLIC1	ENSG00000213719
rs532141657	chr19:45256562	0.37243	N	chr19:45149235	NA	intronic	.	BCL3	ENSG00000069399
rs180840830	chr1:111421730	0.07661	N	chr1:111348029	7	intronic	.	CD53	ENSG00000143119
rs188608470	chr6:27861190	0.26229	N	N	4	upstream	.	.	.
rs533728208	chr8:27242278	-0.10471	N	chr8:27208126	NA	intronic	.	PTK2B	ENSG00000120899
rs191336021	chr6:27111258	-0.05581	N	N	4	intronic	.	HIST1H2BK	ENSG00000197903
rs529211286	chr1:114405582	-0.18892	N	chr1:114377568	NA	ncRNA_intronic	.	PTPN22	ENSG00000134242
rs374600515	chr2:233925341	0.05386	N	chr2:234115629	3a	intronic	.	.	.
rs556118318	chr9:100872472	-0.2154	N	N	NA	intronic	.	TRIM14	ENSG00000106785
rs201845325	chr1:112019442	0.16767	N	N	4	exonic	nonsynonymous	C1orf162	ENSG00000143110
rs539906818	chr5:171555683	0.18705	N	chr5:171931939	NA	intronic	.	STK10	ENSG00000072786
rs377602870	chr16:28506016	0.25063	N	chr16:28131510	2b	exonic	nonsynonymous	APOBR	ENSG00000184730
rs575641771	chr1:15740137	0.02874	N	N	NA	intronic	.	EFHD2	ENSG00000142634
rs569504068	chr8:144640994	-0.11277	N	chr8:144626721	NA	intronic	.	GSDMD	ENSG00000104518
rs564987714	chr1:15740267	0.02874	N	N	NA	intronic	.	EFHD2	ENSG00000142634
rs560397538	chr2:68596500	-0.05515	N	chr2:68615546	NA	intronic	.	PLEK	ENSG00000115956
rs186983675	chr13:46756818	0.03674	N	N	2b	upstream	.	.	.
rs17794486	chr2:158326232	-0.04563	N	chr2:158520905	2b	intergenic	.	.	.
rs372322397	chr17:25620996	-0.21209	N	chr17:25848196	4	ncRNA_exonic	.	.	.
rs539705879	chr8:27260281	-0.22303	N	chr8:27208126	NA	intronic	.	PTK2B	ENSG00000120899
rs541579616	chr1:89740488	-0.21946	N	N	NA	intergenic	.	.	.
rs80136078	chr19:36396288	0.00083	N	N	5	intronic	.	TYROBP	ENSG00000011600
rs536569222	chr21:34584600	-0.15399	N	chr21:34439889	NA	intergenic	.	.	.
rs559908023	chr11:64624375	0.13907	N	N	NA	intronic	.	EHD1	ENSG00000110047
rs536631787	chr1:11791906	0.14228	N	chr1:12246175	NA	intergenic	.	.	.
rs112532624	chr12:104885978	-0.07284	N	N	6	intronic	.	CHST11	ENSG00000171310
rs190157976	chr1:202124914	-0.00718	N	N	4	intronic	.	PTPN7	ENSG00000143851
rs545468491	chr9:92093058	-0.10585	N	chr9:91593290	NA	intronic	.	SEMA4D	ENSG00000187764
rs149023121	chr17:76118699	-0.20555	N	chr17:76257892	4	exonic	nonsynonymous	TMC6	ENSG00000141524
rs2562759	chr15:80190735	0.03165	N	chr15:80279344	5	intronic	.	ST20-MTHFS	ENSG00000259332
rs531608358	chr7:50301883	-0.19653	N	chr7:50313352	NA	intergenic	.	.	.
rs563086663	chr4:1729118	0.06422	N	chr4:1392789	NA	intronic	.	TACC3	ENSG00000013810
rs541091212	chr6:26196344	-0.17477	N	N	NA	downstream	.	.	.
rs543221912	chr7:106514188	-0.06774	N	chr7:106372219	NA	intronic	.	PIK3CG	ENSG00000105851
rs563930633	chr11:128570725	0.12262	N	chr11:128562098	NA	intronic	.	FLI1	ENSG00000151702
rs550133640	chr17:73839408	0.33444	N	chr17:73822598	NA	intronic	.	UNC13D	ENSG00000092929
rs587764155	chr3:50286019	0.13428	N	chr3:50160109	NA	intronic	.	GNAI2	ENSG00000114353
rs3887382	chr6:31172332	0.01135	N	N	7	downstream	.	.	.
rs559970072	chr7:50423110	0.14555	N	chr7:50313352	NA	intronic	.	IKZF1	ENSG00000185811
rs541081126	chr1:9719386	-0.07972	N	chr1:9713500	NA	intronic	.	PIK3CD	ENSG00000171608
rs114583985	chr2:233930138	0.07342	N	chr2:234115629	4	intronic	.	.	.
rs78271595	chr19:54877921	-0.1102	N	N	5	intronic	.	.	.
rs569722026	chr2:175443865	-0.21834	N	N	NA	intronic	.	WIPF1	ENSG00000115935
rs116064335	chr11:48027668	0.00748	N	chr11:47888036	4	intronic	.	PTPRJ	ENSG00000149177
rs78986135	chr16:57094644	-0.02926	N	chr16:57061189	5	intronic	.	NLRC5	ENSG00000140853
rs373439173	chr9:95892351	-0.0635	N	chr9:95684697	5	intronic	.	NINJ1	ENSG00000131669
rs72752835	chr9:130544370	0.10324	N	chr9:130764955	2b	intergenic	.	.	.
rs374039026	chr22:37703110	0.16619	N	chr22:37258986	2b	intronic	.	CYTH4	ENSG00000100055
rs527633232	chr14:88475561	-0.15308	N	chr14:88472595	NA	intronic	.	GPR65	ENSG00000140030
rs559045958	chr14:91821288	-0.12951	N	N	NA	intronic	.	CCDC88C	ENSG00000015133
rs559326642	chr19:48757969	0.03184	N	chr19:49127490	NA	intronic	.	CARD8	ENSG00000105483
rs76458297	chr7:106503674	-0.04657	N	chr7:106372219	7	intergenic	.	.	.
rs113373859	chr17:43311779	0.14801	N	chr17:43488792	6	intronic	.	FMNL1	ENSG00000184922
rs544219322	chr2:175452537	-0.0178	N	N	NA	intronic	.	WIPF1	ENSG00000115935
rs9380263	chr6:31552848	0.16767	N	N	5	intergenic	.	.	.
rs116590738	chr5:49735844	-0.09458	N	chr5:49958363	5	intronic	.	EMB	ENSG00000170571
rs540756858	chr17:29147307	0.07785	N	N	NA	intronic	.	CRLF3	ENSG00000176390
rs532496450	chr12:105075960	0.21244	N	N	NA	intronic	.	CHST11	ENSG00000171310
rs374451047	chr6:24937694	-0.12269	N	N	5	intronic	.	.	.
rs543865506	chr14:91816022	-0.00052	N	N	NA	intronic	.	CCDC88C	ENSG00000015133
rs12214723	chr6:41993688	0.03674	N	chr6:42037348	2b	intronic	.	CCND3	ENSG00000112576
rs565296923	chr20:47329188	-0.12137	N	chr20:47384301	NA	intronic	.	PREX1	ENSG00000124126
rs61088131	chr19:42700947	0.00428	Y	chr19:42767593	4	intergenic	.	.	.
rs531297499	chr7:38350903	0.22524	N	N	NA	intergenic	.	.	.
rs72831561	chr2:85633053	-0.21182	N	chr2:85826721	4	intronic	.	CAPG	ENSG00000042493
rs117655517	chr21:34674010	0.15359	N	chr21:34439889	3a	intergenic	.	.	.
rs560052428	chr10:73523433	0.01708	N	chr10:73520632	NA	intronic	.	CDH23	ENSG00000107736
rs545847106	chr1:203256437	-0.03012	N	chr1:203658782	NA	ncRNA_exonic	.	.	.
rs531165976	chr12:104969981	-0.2143	N	N	NA	intronic	.	CHST11	ENSG00000171310
rs542719288	chr21:34612224	-0.16656	N	chr21:34439889	NA	intronic	.	IFNAR2	ENSG00000159110
rs201844059	chr6:29693019	0.01315	N	chr6:29596242	5	exonic	synonymous	HLA-F	ENSG00000204642
rs572911765	chr17:28032914	0.14228	N	chr17:28059970	NA	intronic	.	SSH2	ENSG00000141298
rs143086438	chr20:47420870	-0.04463	N	chr20:47384301	7	intronic	.	PREX1	ENSG00000124126
rs114709680	chr12:15105646	0.13907	N	chr12:14622002	4	intronic	.	ARHGDIB	ENSG00000111348
rs541610124	chr6:106546795	0.14228	N	chr6:106727215	NA	UTR5	.	PRDM1	ENSG00000057657
rs75331574	chr12:104862960	-0.07641	N	N	4	intronic	.	CHST11	ENSG00000171310
rs369088801	chr19:3184152	-0.19	N	chr19:3408665	3a	intergenic	.	.	.
rs147621091	chr9:130530306	0.12262	N	chr9:130764955	2b	intronic	.	SH2D3C	ENSG00000095370
rs572809539	chr1:207096656	0.03526	N	chr1:206968955	NA	NA	NA	.	.
rs540814165	chr10:135071363	-0.08362	N	N	NA	intergenic	.	.	.
rs534181202	chr1:117049245	0.06743	N	chr1:117544331	NA	intergenic	.	.	.
rs569467801	chr15:77307668	0.00748	N	chr15:77313571	NA	intronic	.	PSTPIP1	ENSG00000140368
rs116528233	chr1:92940456	-0.06219	N	chr1:92733769	5	UTR3	.	GFI1	ENSG00000162676
rs529356562	chr1:153517265	-0.10262	N	N	NA	exonic	synonymous	S100A4	ENSG00000196154
rs192022278	chr12:62653078	0.1149	N	chr12:62818841	2b	intergenic	.	.	.
rs541615848	chr1:40854162	0.08151	N	chr1:40406715	NA	intronic	.	SMAP2	ENSG00000084070
rs9264636	chr6:31238297	0.12262	N	N	4	intronic	.	HLA-C	ENSG00000204525
rs9264637	chr6:31238308	0.12262	N	N	3a	intronic	.	HLA-C	ENSG00000204525
rs534807000	chr11:64509653	0.00335	N	chr11:64085298	NA	intronic	.	RASGRP2	ENSG00000068831
rs112383398	chr5:43043099	0.10081	N	N	4	ncRNA_exonic	.	ANXA2R	ENSG00000177721
rs529099349	chr15:65162439	-0.13504	N	chr15:64672002	NA	intergenic	.	.	.
rs192985181	chr3:32473771	0.21244	N	N	5	intronic	.	CMTM7	ENSG00000153551
rs9264639	chr6:31238322	0.12262	N	N	4	intronic	.	HLA-C	ENSG00000204525
rs12282363	chr11:128620004	-0.0823	N	chr11:128562098	5	intronic	.	FLI1	ENSG00000151702
rs534806487	chr2:127416045	-0.19443	N	N	NA	intronic	.	GYPC	ENSG00000136732
rs186637416	chr14:93134219	0.16834	N	chr14:93103729	5	intronic	.	RIN3	ENSG00000100599
rs543354254	chr12:105067388	0.1122	N	N	NA	intronic	.	CHST11	ENSG00000171310
rs140205239	chr15:75078198	0.02874	N	chr15:75361539	2a	intronic	.	CSK	ENSG00000103653
rs7173924	chr15:65157015	-0.17028	N	chr15:64672002	4	intronic	.	PLEKHO2	ENSG00000241839
rs184665223	chr19:47840168	-0.01707	N	chr19:47776012	4	intronic	.	C5AR2	ENSG00000134830
rs571962024	chr11:128562726	-0.07516	N	chr11:128562098	NA	ncRNA_exonic	.	FLI1	ENSG00000151702
rs530513023	chr10:99080068	-0.14606	N	chr10:98978045	NA	UTR3	.	FRAT1	ENSG00000165879
rs184932475	chr19:36231601	0.19786	N	N	4	intronic	.	IGFLR1	ENSG00000126246
rs530790500	chr16:88759649	-0.15399	N	chr16:88518569	NA	intergenic	.	.	.
rs560294327	chr21:46336132	-0.03757	N	N	NA	intronic	.	ITGB2	ENSG00000160255
rs563217917	chr22:37640856	0.09431	N	chr22:37258986	NA	upstream	.	.	.
rs138268642	chr15:80263921	0.0062	N	chr15:80279344	4	upstream	.	.	.
rs374696144	chr22:24039296	-0.00831	N	chr22:24247310	5	ncRNA_intronic	.	RGL4	ENSG00000159496
rs587689531	chr19:54604307	-0.15805	N	chr19:54327869	NA	intronic	.	.	.
rs564777124	chr19:46008663	-0.1638	N	chr19:45766729	NA	intergenic	.	.	.
rs546659258	chr2:112251323	-0.0755	N	chr2:111790804	NA	ncRNA_intronic	.	.	.
rs544448177	chr19:14478891	-0.12473	N	chr19:14499477	NA	intergenic	.	.	.
rs546636555	chr17:76384202	0.10324	N	chr17:76257892	NA	intronic	.	PGS1	ENSG00000087157
rs545265533	chr16:88768100	0.21244	N	chr16:88518569	NA	intronic	.	RNF166	ENSG00000158717
rs559180649	chr9:130530386	0.12262	N	chr9:130764955	NA	intronic	.	SH2D3C	ENSG00000095370
rs569755928	chr11:64628154	-0.05308	N	N	NA	intronic	.	EHD1	ENSG00000110047
rs72832034	chr16:81858248	-0.20154	N	chr16:81604251	6	intronic	.	PLCG2	ENSG00000197943
rs192854745	chr17:73385263	-0.17742	N	chr17:73822598	7	intronic	.	GRB2	ENSG00000177885
rs560473845	chr8:56796877	-0.02655	N	chr8:56800362	NA	intronic	.	LYN	ENSG00000254087
rs558882482	chr7:98978029	0.23784	N	chr7:99036920	NA	intronic	.	ARPC1B	ENSG00000130429
rs76813712	chr14:78047454	-0.08649	N	chr14:77939965	2b	intronic	.	SPTLC2	ENSG00000100596
rs74922780	chr14:91871323	-0.17632	N	N	5	intronic	.	CCDC88C	ENSG00000015133
rs145757691	chr19:49840534	0.21244	N	chr19:49459104	5	intronic	.	CD37	ENSG00000104894
rs546298846	chr17:8849575	-0.07907	N	chr17:8784361	NA	intronic	.	PIK3R5	ENSG00000141506
rs115769619	chr18:2660003	-0.04087	N	N	5	intronic	.	SMCHD1	ENSG00000101596
rs556882359	chr1:198614252	0.0325	N	chr1:199000727	NA	intronic	.	PTPRC	ENSG00000081237
rs183172329	chr10:45874196	-0.10451	N	chr10:45915941	5	intronic	.	ALOX5	ENSG00000012779
rs188175602	chr1:183595193	-0.09313	N	chr1:183144723	4	downstream	.	.	.
rs186723236	chr12:51711460	0.01315	N	chr12:51580171	6	intronic	.	BIN2	ENSG00000110934
rs561995047	chr22:37704622	0.2954	N	chr22:37258986	NA	intronic	.	CYTH4	ENSG00000100055
rs565835328	chr21:46351381	0.12948	N	N	NA	intergenic	.	.	.
rs12030224	chr1:27958654	0.25063	N	chr1:28216736	2b	intronic	.	FGR	ENSG00000000938
rs530060620	chr11:64618972	-0.09325	N	N	NA	intergenic	.	.	.
rs80309734	chr16:30087866	-0.08046	N	chr16:30471109	4	intronic	.	PPP4C	ENSG00000149923
rs567198804	chr20:47379608	0.16258	N	chr20:47384301	NA	intronic	.	PREX1	ENSG00000124126
rs183480540	chr9:92078798	-0.10585	N	chr9:91593290	4	intronic	.	SEMA4D	ENSG00000187764
rs3745232	chr19:42720696	-0.08046	N	chr19:42767593	4	intronic	.	DEDD2	ENSG00000160570
rs550145984	chr6:24939438	-0.12269	N	N	NA	intronic	.	.	.
rs542493894	chr17:62009213	-0.18917	N	chr17:61931549	NA	intronic	.	CD79B	ENSG00000007312
rs557102274	chr9:114942609	0.0062	N	chr9:114657707	NA	ncRNA_intronic	.	.	.
rs553370514	chr10:70821081	-0.21182	N	chr10:70607580	NA	intergenic	.	.	.
rs551743022	chr20:47323253	0.02383	N	chr20:47384301	NA	intronic	.	PREX1	ENSG00000124126
rs532929872	chr11:63992094	0.24263	N	chr11:63974995	NA	exonic	synonymous	TRPT1	ENSG00000149743
rs563182979	chr19:2070338	-0.01341	N	chr19:2127272	NA	downstream	.	.	.
rs151330553	chr19:12776896	-0.20459	N	chr19:13176728	4	intronic	.	MAN2B1	ENSG00000104774
rs13336053	chr16:84636171	-0.01603	N	chr16:84581684	3a	intronic	.	COTL1	ENSG00000103187
rs538044034	chr19:17958908	0.07785	N	chr19:18398030	NA	upstream	.	.	.
rs563105307	chr16:30483333	0.07785	N	chr16:30471109	NA	upstream	.	.	.
rs558999195	chr9:134132582	-0.00831	N	N	NA	downstream	.	.	.
rs191999585	chr8:134071225	0.06985	N	chr8:134103953	3a	intronic	.	SLA	ENSG00000155926
rs532505929	chr1:209940188	0.01708	N	chr1:209942435	NA	intronic	.	TRAF3IP3	ENSG00000009790
rs57352594	chr9:77747334	-0.20761	N	N	5	intronic	.	OSTF1	ENSG00000134996
rs115465319	chr11:128600119	0.12262	N	chr11:128562098	4	intronic	.	FLI1	ENSG00000151702
rs143460157	chr8:131019573	-0.04762	N	chr8:130572110	5	intergenic	.	.	.
rs553650220	chr15:75079491	-0.01603	N	chr15:75361539	NA	intronic	.	CSK	ENSG00000103653
rs147419608	chr19:48750965	0.01823	N	chr19:49127490	7	intronic	.	CARD8	ENSG00000105483
rs182546648	chr20:47355077	0.15487	N	chr20:47384301	2b	intronic	.	PREX1	ENSG00000124126
rs545401561	chr14:91833758	0.12751	N	N	NA	intronic	.	CCDC88C	ENSG00000015133
rs577857917	chr21:35884560	-0.21695	N	chr21:36312347	NA	UTR5	.	KCNE1	ENSG00000180509
rs75549216	chr14:78061171	0.08151	N	chr14:77939965	5	intronic	.	SPTLC2	ENSG00000100596
rs556957399	chr16:57076786	0.35983	N	chr16:57061189	NA	intronic	.	NLRC5	ENSG00000140853
rs543979091	chr17:73341117	-0.01603	N	chr17:73822598	NA	intronic	.	GRB2	ENSG00000177885
rs550987703	chr17:61778771	0.11169	N	chr17:61931549	NA	ncRNA_exonic	.	.	.
rs577975031	chr17:73380304	-0.09843	N	chr17:73822598	NA	intronic	.	GRB2	ENSG00000177885
rs56393709	chr3:196360340	0.19786	N	chr3:196501413	2b	upstream	.	.	.
rs556509181	chr8:134075496	0.21723	N	chr8:134103953	NA	intronic	.	SLA	ENSG00000155926
rs570708462	chr3:72319397	-0.14929	N	chr3:72176525	NA	intergenic	.	.	.
rs577912242	chr22:22293570	-0.04622	N	chr22:21982249	NA	intronic	.	PPM1F	ENSG00000100034
rs183884986	chr5:39215713	-0.12835	N	N	5	intronic	.	FYB	ENSG00000082074
rs3776749	chr5:171602833	0.33444	N	chr5:171931939	4	intronic	.	STK10	ENSG00000072786
rs3776747	chr5:171602932	0.33444	N	chr5:171931939	4	intronic	.	STK10	ENSG00000072786
rs536356752	chr5:171583434	0.11725	N	chr5:171931939	NA	intronic	.	STK10	ENSG00000072786
rs571090564	chr21:34583830	-0.15399	N	chr21:34439889	NA	intergenic	.	.	.
rs576866301	chr10:30818454	0.00987	N	chr10:30496125	NA	intergenic	.	.	.
rs9669247	chr12:752998	-0.14739	N	chr12:711662	4	ncRNA_intronic	.	NINJ2	ENSG00000171840
rs534075177	chr22:22292947	0.30706	N	chr22:21982249	NA	intronic	.	PPM1F	ENSG00000100034
rs552340597	chr6:146865377	-0.15691	N	N	NA	intronic	.	RAB32	ENSG00000118508
rs141116999	chr5:1517776	-0.14198	N	chr5:1313242	5	intronic	.	LPCAT1	ENSG00000153395
rs111785131	chr16:84635492	-0.01603	N	chr16:84581684	4	intronic	.	COTL1	ENSG00000103187
rs116236041	chr17:43315315	-0.13507	N	chr17:43488792	4	intronic	.	FMNL1	ENSG00000184922
rs560126599	chr11:73099598	0.17056	N	chr11:72943483	NA	intronic	.	RELT	ENSG00000054967
rs12459634	chr19:36230174	0.10506	Y	N	1d	UTR3	.	IGFLR1	ENSG00000126246
rs188082914	chr22:37638196	0.13907	N	chr22:37258986	4	intronic	.	RAC2	ENSG00000128340
rs554712990	chr16:74731141	-0.11935	N	chr16:75017513	NA	intronic	.	MLKL	ENSG00000168404
rs577897247	chr17:29637286	-0.05308	N	N	NA	intronic	.	NF1	ENSG00000196712
rs534402276	chr3:183234164	-0.06923	N	chr3:183730295	NA	intronic	.	KLHL6	ENSG00000172578
rs114543866	chr15:89877650	-0.15208	N	N	4	intronic	.	POLG	ENSG00000140521
rs532275688	chr9:134133039	0.16447	N	N	NA	downstream	.	.	.
rs562816913	chr6:137544499	0.02622	N	chr6:137082948	NA	intergenic	.	.	.
rs539528096	chr16:28200125	-0.06736	N	chr16:28131510	NA	intronic	.	XPO6	ENSG00000169180
rs530317162	chr1:26868153	0.28967	N	chr1:27100243	NA	intronic	.	RPS6KA1	ENSG00000117676
rs552774921	chr11:67039662	0.0863	N	chr11:66855593	NA	intronic	.	ADRBK1	ENSG00000173020
rs184805462	chr5:39273265	0.02622	N	N	7	intergenic	.	.	.
rs538524892	chr22:37256764	0.08255	N	chr22:37258986	NA	upstream	.	.	.
rs140860457	chr15:45011433	0.35983	N	N	2b	intergenic	.	.	.
rs112588687	chr20:62198839	-0.21842	N	chr20:62693378	2b	exonic	synonymous	HELZ2	ENSG00000130589
rs184285447	chr5:1518698	-0.21178	N	chr5:1313242	7	intronic	.	LPCAT1	ENSG00000153395
rs546587360	chr19:13212435	0.1656	N	chr19:13176728	NA	intronic	.	LYL1	ENSG00000104903
rs552728117	chr7:43686110	-0.17252	N	N	NA	intronic	.	COA1	ENSG00000106603
rs79108102	chr14:93005715	0.02112	N	chr14:93103729	5	intronic	.	RIN3	ENSG00000100599
rs547461801	chr2:158273496	0.14801	N	chr2:158520905	NA	intronic	.	CYTIP	ENSG00000115165
rs786870	chr10:26774694	-0.04981	N	chr10:26741174	1f	intronic	.	APBB1IP	ENSG00000077420
rs530430216	chr22:37619225	-0.10536	N	chr22:37258986	NA	intergenic	.	.	.
rs188874510	chr19:906887	-0.13027	N	chr19:836144	4	intronic	.	R3HDM4	ENSG00000198858
rs117441448	chr12:15102004	0.13907	N	chr12:14622002	3a	intronic	.	ARHGDIB	ENSG00000111348
rs192313707	chr19:1066488	0.16767	N	chr19:836144	2c	intronic	.	HMHA1	ENSG00000180448
rs533128878	chr11:117881581	0.0062	N	chr11:118081270	NA	intergenic	.	.	.
rs150993027	chr3:50283898	0.14688	N	chr3:50160109	2b	intronic	.	GNAI2	ENSG00000114353
rs542560795	chr17:66286755	-0.17532	N	chr17:65975385	NA	intronic	.	ARSG	ENSG00000141337
rs115930960	chr6:24910485	0.02508	N	N	4	intronic	.	FAM65B	ENSG00000111913
rs574957574	chr5:76145536	0.04204	N	chr5:76058509	NA	upstream	.	.	.
rs185517274	chr1:207096658	0.03526	N	chr1:206968955	2a	intergenic	.	.	.
rs190549618	chr5:131822866	0.18705	N	chr5:131705458	4	intronic	.	IRF1	ENSG00000125347
rs532631390	chr14:91856447	-0.09449	N	N	NA	intronic	.	CCDC88C	ENSG00000015133
rs369948347	chr14:93126057	0.35983	N	chr14:93103729	5	intronic	.	RIN3	ENSG00000100599
rs565604826	chr17:72461492	0.03674	N	chr17:72695211	NA	intergenic	.	.	.
rs544807505	chr12:122067182	0.03674	N	chr12:122254713	NA	intronic	.	ORAI1	ENSG00000182500
rs546280064	chr9:114823357	-0.15909	N	chr9:114657707	NA	ncRNA_intronic	.	SUSD1	ENSG00000106868
rs372733304	chr15:77305767	0.16767	N	chr15:77313571	5	intronic	.	PSTPIP1	ENSG00000140368
rs146199044	chr4:40228917	-0.17629	N	N	4	intronic	.	RHOH	ENSG00000168421
rs7962504	chr12:94517131	-0.21456	N	chr12:94536803	2b	intergenic	.	.	.
rs181344816	chr11:72521121	-0.17751	N	chr11:72943483	7	intergenic	.	.	.
rs75136572	chr8:141608529	-0.17477	N	N	2b	intronic	.	AGO2	ENSG00000123908
rs562050618	chr4:2815024	0.15967	N	chr4:3148276	NA	intronic	.	SH3BP2	ENSG00000087266
rs45593732	chr6:31583725	0.17361	N	N	4	UTR5	.	AIF1	ENSG00000204472
rs530412480	chr17:43313251	0.09524	N	chr17:43488792	NA	intronic	.	FMNL1	ENSG00000184922
rs192272567	chr3:14476334	0.15967	N	N	5	intronic	.	SLC6A6	ENSG00000131389
rs114735961	chr2:197029488	-0.01322	N	chr2:196974333	3a	intronic	.	STK17B	ENSG00000081320
rs543024853	chr1:114403954	0.15592	N	chr1:114377568	NA	ncRNA_intronic	.	PTPN22	ENSG00000134242
rs188493050	chr14:35300839	-0.19971	N	chr14:35585629	5	intronic	.	BAZ1A	ENSG00000198604
rs144691279	chr17:61773964	0.24263	N	chr17:61931549	4	UTR3	.	LIMD2	ENSG00000136490
rs139352644	chr2:158323776	-0.21092	N	chr2:158520905	5	intergenic	.	.	.
rs147619216	chr5:156570058	-0.10788	N	chr5:156442784	4	upstream	.	MED7	ENSG00000155868
rs368762555	chr11:72536345	-0.10075	N	chr11:72943483	3a	splicing	.	ATG16L2	ENSG00000168010
rs192575164	chr12:32049367	-0.12473	N	chr12:32138924	3a	intergenic	.	.	.
rs557127264	chr11:128570383	0.12262	N	chr11:128562098	NA	intronic	.	FLI1	ENSG00000151702
rs544230182	chr11:72426148	-0.00527	N	N	NA	intronic	.	ARAP1	ENSG00000186635
rs182760418	chr16:29678518	-0.15539	N	chr16:30082508	4	UTR3	.	SPN	ENSG00000197471
rs190621699	chr19:42700857	-0.14311	N	chr19:42767593	3a	intergenic	.	.	.
rs146769470	chr12:6562260	-0.06109	N	chr12:6499533	2b	exonic	nonsynonymous	TAPBPL	ENSG00000139192
rs143258703	chr14:91816031	-0.00052	N	N	2b	intronic	.	CCDC88C	ENSG00000015133
rs150982106	chr11:73684540	0.19835	N	N	2b	intergenic	.	.	.
rs532287425	chr5:100163692	-0.01642	N	chr5:100200910	NA	intronic	.	ST8SIA4	ENSG00000113532
rs551370047	chr13:50070513	-0.22388	N	chr13:50122681	NA	intronic	.	PHF11	ENSG00000136147
rs532866527	chr11:48075881	0.00748	N	chr11:47888036	NA	intronic	.	PTPRJ	ENSG00000149177
rs532538037	chr17:4621262	-0.03757	N	chr17:4755424	NA	exonic	nonsynonymous	ARRB2	ENSG00000141480
rs189285104	chr21:34604446	0.1149	N	chr21:34439889	5	intronic	.	IFNAR2	ENSG00000159110
rs542020151	chr12:94603271	-0.14415	N	chr12:94536803	NA	intronic	.	PLXNC1	ENSG00000136040
rs185372815	chr5:90610207	-0.12709	N	N	4	ncRNA_exonic	.	.	.
rs546901507	chr6:159464283	0.01151	N	chr6:159469512	NA	intronic	.	TAGAP	ENSG00000164691
rs556251758	chr19:6772688	0.20913	N	chr19:6671369	NA	UTR5	.	.	.
rs72624931	chr7:128050448	0.13136	N	N	4	upstream	.	.	.
rs72624932	chr7:128050422	0.13136	N	N	2c	upstream	.	.	.
rs182542012	chr17:28068748	-0.13808	N	chr17:28059970	5	intronic	.	SSH2	ENSG00000141298
rs72624935	chr7:128050136	0.13136	N	N	2a	upstream	.	IMPDH1	ENSG00000106348
rs72624936	chr7:128050024	0.13136	N	N	4	UTR5	.	IMPDH1	ENSG00000106348
rs116248560	chr19:1135654	-0.18459	N	chr19:836144	5	intronic	.	SBNO2	ENSG00000064932
rs578128210	chr12:104992131	-0.12561	N	N	NA	intronic	.	CHST11	ENSG00000171310
rs12402030	chr1:167609474	0.18479	N	chr1:167600842	5	intronic	.	RCSD1	ENSG00000198771
rs562679911	chr14:105531632	0.1197	N	chr14:105637156	NA	intronic	.	GPR132	ENSG00000183484
rs550714406	chr1:198646588	0.16834	N	chr1:199000727	NA	intronic	.	PTPRC	ENSG00000081237
rs541108765	chr21:45579461	-0.15181	N	chr21:45660835	NA	intergenic	.	.	.
rs143023641	chr20:47442193	0.1149	N	chr20:47384301	2b	intronic	.	PREX1	ENSG00000124126
rs183374479	chr7:44089007	0.02211	N	N	6	intronic	.	DBNL	ENSG00000136279
rs547094438	chr2:69055386	0.06985	N	chr2:68615546	NA	intergenic	.	.	.
rs569893312	chr17:73840647	0.28967	N	chr17:73822598	NA	UTR5	.	UNC13D	ENSG00000092929
rs141367727	chr14:88474905	-0.15308	N	chr14:88472595	5	intronic	.	GPR65	ENSG00000140030
rs369284271	chr19:6887586	-0.19963	N	chr19:6671369	2b	UTR5	.	EMR1	ENSG00000174837
rs843519	chr3:196379737	0.04777	N	chr3:196501413	5	intronic	.	NRROS	ENSG00000174004
rs555686172	chr17:72473324	-0.10144	N	chr17:72695211	NA	intronic	.	CD300A	ENSG00000167851
rs558458265	chr1:26857156	0.05047	N	chr1:27100243	NA	intronic	.	RPS6KA1	ENSG00000117676
rs78950939	chr17:56356914	-0.07423	N	chr17:56385573	4	exonic	nonsynonymous	MPO	ENSG00000005381
rs561940335	chr21:15893583	-0.12062	N	chr21:16371102	NA	intronic	.	SAMSN1	ENSG00000155307
rs558976613	chr11:128573828	-0.02394	N	chr11:128562098	NA	intronic	.	FLI1	ENSG00000151702
rs192534537	chr22:50628927	0.04899	N	chr22:50628937	2b	intronic	.	TRABD	ENSG00000170638
rs562581776	chr5:39275883	0.0011	N	N	NA	intergenic	.	.	.
rs4624215	chr17:73339903	-0.01603	Y	chr17:73822598	4	intronic	.	GRB2	ENSG00000177885
rs555883892	chr2:219261991	0.08951	N	chr2:219212037	NA	downstream	.	.	.
rs532741115	chr12:123915805	0.00553	N	chr12:124019055	NA	intronic	.	RILPL2	ENSG00000150977
rs557105779	chr6:26421804	0.1149	N	N	NA	ncRNA_exonic	.	.	.
rs528246733	chr12:104878083	-0.16509	N	N	NA	intronic	.	CHST11	ENSG00000171310
rs55809162	chr16:27340922	0.03694	N	chr16:27356398	5	intronic	.	IL4R	ENSG00000077238
rs73548983	chr9:117102757	0.35983	N	N	3a	intronic	.	AKNA	ENSG00000106948
rs17885557	chr6:31237087	-0.03757	N	N	2b	intronic	.	HLA-C	ENSG00000204525
rs77770526	chr17:4384557	-0.11994	N	chr17:4755424	4	intronic	.	SPNS3	ENSG00000182557
rs147853487	chr9:95736085	0.01201	N	chr9:95684697	4	intronic	.	FGD3	ENSG00000127084
rs77610137	chr21:34589912	-0.22352	N	chr21:34439889	5	intergenic	.	.	.
rs145848270	chr20:47386238	0.1149	N	chr20:47384301	2a	intronic	.	PREX1	ENSG00000124126
rs148270814	chr9:134143537	-0.00831	N	N	5	intronic	.	FAM78A	ENSG00000126882
rs550966440	chr6:31586461	-0.07416	N	N	NA	intergenic	.	.	.
rs13358294	chr5:1518687	-0.21178	N	chr5:1313242	7	intronic	.	LPCAT1	ENSG00000153395
rs17029445	chr3:32463161	0.02622	Y	N	5	intronic	.	CMTM7	ENSG00000153551
rs553691332	chr2:233946772	0.12262	N	chr2:234115629	NA	intronic	.	.	.
rs372481940	chr16:31367267	-0.1051	N	chr16:31015877	5	exonic	nonsynonymous	ITGAX	ENSG00000140678
rs536931281	chr5:156967412	-0.11103	N	chr5:156655015	NA	intronic	.	ADAM19	ENSG00000135074
rs545110560	chr14:35327664	-0.17878	N	chr14:35585629	NA	intronic	.	BAZ1A	ENSG00000198604
rs35915063	chr6:32633519	0.07785	N	N	4	intronic	.	HLA-DQB1	ENSG00000179344
rs546936729	chr11:58343550	-0.01603	N	N	NA	intronic	.	LPXN	ENSG00000110031
rs539128907	chr13:46738618	-0.09843	N	N	NA	intronic	.	LCP1	ENSG00000136167
rs17589988	chr19:48758805	0.31506	N	chr19:49127490	4	intronic	.	CARD8	ENSG00000105483
rs530833140	chr11:3854454	0.08151	N	N	NA	intronic	.	RHOG	ENSG00000177105
rs185038674	chr15:45010654	0.21244	N	N	4	downstream	.	B2M	ENSG00000166710
rs186330522	chr7:138790328	0.07661	N	chr7:138735512	5	intronic	.	ZC3HAV1	ENSG00000105939
rs7480390	chr11:67169599	-0.04142	Y	chr11:66855593	4	upstream	.	.	.
rs200218727	chr19:54866948	-0.1259	N	N	4	exonic	nonsynonymous	LAIR1	ENSG00000167613
rs560119497	chr5:131831149	0.1149	N	chr5:131705458	NA	intergenic	.	.	.
rs531626554	chr19:36400758	0.00083	N	N	NA	intergenic	.	.	.
rs575875187	chr1:31233111	0.04571	N	chr1:31231680	NA	intergenic	.	.	.
rs537578494	chr6:31235705	-0.11636	N	N	NA	downstream	.	.	.
rs67222355	chr8:56840819	-0.12203	N	chr8:56800362	5	intronic	.	LYN	ENSG00000254087
rs138775167	chr11:117851033	-0.1984	N	chr11:118081270	5	intergenic	.	.	.
rs138739324	chr1:198610860	-0.07592	N	chr1:199000727	4	intronic	.	PTPRC	ENSG00000081237
rs146082475	chr6:106544840	0.00645	N	chr6:106727215	7	intronic	.	PRDM1	ENSG00000057657
rs560838134	chr11:72430683	0.15967	N	N	NA	intronic	.	ARAP1	ENSG00000186635
rs115481106	chr17:28045044	-0.09024	N	chr17:28059970	5	intronic	.	SSH2	ENSG00000141298
rs527723963	chr3:47020978	0.27489	N	chr3:47184055	NA	intronic	.	CCDC12	ENSG00000160799
rs536643894	chr20:47362109	-0.08049	N	chr20:47384301	NA	intronic	.	PREX1	ENSG00000124126
rs576214439	chr19:35500733	-0.14886	N	N	NA	intronic	.	GRAMD1A	ENSG00000089351
rs529912457	chr5:100116395	-0.12773	N	chr5:100200910	NA	intergenic	.	.	.
rs558789502	chr7:149193925	-0.01603	N	chr7:148886058	NA	intronic	.	ZNF746	ENSG00000181220
rs551399508	chr16:4399494	-0.22296	N	chr16:4476089	NA	intronic	.	CORO7-PAM16	ENSG00000103426
rs181520854	chr2:101916150	-0.07792	N	chr2:102315933	7	intronic	.	RNF149	ENSG00000163162
rs536785896	chr16:81830960	-0.19644	N	chr16:81604251	NA	intronic	.	PLCG2	ENSG00000197943
rs553807101	chr12:15114455	-0.07622	N	chr12:14622002	NA	intronic	.	ARHGDIB	ENSG00000111348
rs140917523	chr16:31270705	0.10324	N	chr16:31015877	6	upstream	.	.	.
rs150724767	chr12:10282154	-0.11024	N	chr12:9899050	6	intronic	.	CLEC7A	ENSG00000172243
rs572094692	chr14:93099333	-0.08921	N	chr14:93103729	NA	intronic	.	RIN3	ENSG00000100599
rs188552929	chr9:92078346	-0.19692	N	chr9:91593290	3a	intronic	.	SEMA4D	ENSG00000187764
rs56733795	chr22:37625846	0.20351	N	chr22:37258986	4	intronic	.	RAC2	ENSG00000128340
rs565168969	chr11:73096549	0.30706	N	chr11:72943483	NA	intronic	.	RELT	ENSG00000054967
rs533140562	chr5:39213954	-0.12835	N	N	NA	intronic	.	FYB	ENSG00000082074
rs571573226	chr11:48003487	0.1149	N	chr11:47888036	NA	intronic	.	PTPRJ	ENSG00000149177
rs1109555	chr19:1086787	0.27001	N	chr19:836144	4	UTR3	.	.	.
rs11651741	chr17:76134407	0.35983	N	chr17:76257892	4	intronic	.	TMC8	ENSG00000167895
rs62219630	chr21:42741326	-0.12196	N	N	2b	intronic	.	MX2	ENSG00000183486
rs541617119	chr19:14482777	-0.12473	N	chr19:14499477	NA	intergenic	.	.	.
rs112756877	chr5:176930762	-0.16105	N	chr5:176792491	5	UTR3	.	DOK3	ENSG00000146094
rs549922965	chr6:41674382	-0.05308	N	chr6:42037348	NA	intronic	.	TFEB	ENSG00000112561
rs7140776	chr14:91784068	0.30706	N	N	2b	intronic	.	CCDC88C	ENSG00000015133
rs200312421	chr16:57060255	0.2342	N	chr16:57061189	5	exonic	nonsynonymous	NLRC5	ENSG00000140853
rs562457386	chr19:7414646	0.09431	N	chr19:7415064	NA	intergenic	.	.	.
rs149083432	chr7:38373892	-0.10209	N	N	6	intergenic	.	.	.
rs552045868	chr19:908843	-0.01603	N	chr19:836144	NA	intronic	.	R3HDM4	ENSG00000198858
rs372330170	chr11:71709596	-0.19	N	N	4	upstream;downstream	.	IL18BP	ENSG00000137496
rs552498370	chr11:48025233	-0.11509	N	chr11:47888036	NA	intronic	.	PTPRJ	ENSG00000149177
rs559212442	chr16:27336043	0.08681	N	chr16:27356398	NA	intronic	.	IL4R	ENSG00000077238
rs371407717	chr17:73839403	0.33444	N	chr17:73822598	3a	intronic	.	UNC13D	ENSG00000092929
rs568542852	chr6:159464490	-0.00024	N	chr6:159469512	NA	intronic	.	TAGAP	ENSG00000164691
rs567136193	chr19:14498262	-0.09786	N	chr19:14499477	NA	intronic	.	CD97	ENSG00000123146
rs144254549	chr12:104891627	-0.02364	N	N	3a	intronic	.	CHST11	ENSG00000171310
rs550246449	chr17:61776241	-0.22415	N	chr17:61931549	NA	exonic	nonsynonymous	LIMD2	ENSG00000136490
rs62252136	chr3:32509649	-0.13	N	N	2b	intergenic	.	.	.
rs576767301	chr11:2324130	0.31506	N	chr11:2320013	NA	exonic	synonymous	TSPAN32	ENSG00000064201
rs577856842	chr18:43636442	-0.05798	N	chr18:43845269	NA	intronic	.	PSTPIP2	ENSG00000152229
rs376672013	chr6:41997142	0.03674	N	chr6:42037348	5	intronic	.	CCND3	ENSG00000112576
rs189298775	chr19:17956880	0.12262	N	chr19:18398030	7	intronic	.	JAK3	ENSG00000105639
rs2430852	chr18:2657908	0.1149	N	N	4	intronic	.	SMCHD1	ENSG00000101596
rs376314445	chr16:84650040	-0.17622	N	chr16:84581684	7	intronic	.	COTL1	ENSG00000103187
rs570013403	chr6:159074890	0.12751	N	chr6:159469512	NA	intronic	.	SYTL3	ENSG00000164674
rs577615881	chr17:8126266	-0.05551	N	chr17:8214427	NA	ncRNA_exonic	.	.	.
rs186875909	chr12:104913177	-0.19389	N	N	4	intronic	.	CHST11	ENSG00000171310
rs545566952	chr19:17959097	0.07785	N	chr19:18398030	NA	upstream	.	.	.
rs531396849	chr9:92093715	-0.06109	N	N	NA	intronic	.	SEMA4D	ENSG00000187764
rs544736070	chr4:154410828	-0.01603	N	N	NA	intronic	.	KIAA0922	ENSG00000121210
rs546226826	chr20:47387556	0.1149	N	chr20:47384301	NA	intronic	.	PREX1	ENSG00000124126
rs536746709	chr1:9728223	-0.21736	N	chr1:9713500	NA	intronic	.	PIK3CD	ENSG00000171608
rs531128846	chr3:14456078	0.1122	N	N	NA	intronic	.	SLC6A6	ENSG00000131389
rs577071782	chr12:105047440	-0.07846	N	N	NA	intronic	.	CHST11	ENSG00000171310
rs547947832	chr3:13454794	0.01708	N	N	NA	intronic	.	NUP210	ENSG00000132182
rs547553342	chr12:25206438	-0.08796	N	N	NA	intronic	.	LRMP	ENSG00000118308
rs77453703	chr11:63979960	-0.15695	N	chr11:63974995	2b	intronic	.	FERMT3	ENSG00000149781
rs149092578	chr5:171589993	0.13428	N	chr5:171931939	5	intronic	.	STK10	ENSG00000072786
rs377665882	chr2:158327346	-0.19407	N	chr2:158520905	5	intergenic	.	.	.
rs546089200	chr19:1030793	-0.07075	N	chr19:836144	NA	intronic	.	CNN2	ENSG00000064666
rs575516475	chr14:91817995	0.15967	N	N	NA	intronic	.	CCDC88C	ENSG00000015133
rs573893220	chr1:31217784	0.21244	N	chr1:31231680	NA	intronic	.	LAPTM5	ENSG00000162511
rs570563754	chr14:91858147	0.00814	N	N	NA	intronic	.	CCDC88C	ENSG00000015133
rs186090534	chr19:54887594	-0.1051	N	N	4	intergenic	.	.	.
rs562850322	chr19:41932107	-0.14166	N	N	NA	exonic	nonsynonymous	B3GNT8	ENSG00000177191
rs114378413	chr1:26632050	-0.21662	N	chr1:27100243	7	intronic	.	UBXN11	ENSG00000158062
rs553579568	chr11:73090258	0.15967	N	chr11:72943483	NA	intronic	.	RELT	ENSG00000054967
rs576840387	chr2:68596138	-0.05515	N	chr2:68615546	NA	intronic	.	PLEK	ENSG00000115956
rs567690066	chr17:73341619	-0.01603	N	chr17:73822598	NA	intronic	.	GRB2	ENSG00000177885
rs148627909	chr14:105532473	0.1197	N	chr14:105637156	2b	upstream	.	.	.
rs77489484	chr19:10444804	0.02874	N	chr19:10666450	4	intronic	.	ICAM3	ENSG00000076662
rs555281887	chr11:67044423	0.15073	N	chr11:66855593	NA	intronic	.	ADRBK1	ENSG00000173020
rs148803353	chr1:206644628	-0.01603	N	chr1:206968955	2b	intronic	.	IKBKE	ENSG00000143466
rs140757978	chr16:27336728	0.04204	N	chr16:27356398	6	intronic	.	IL4R	ENSG00000077238
rs113494279	chr9:130542949	0.10324	N	chr9:130764955	4	intergenic	.	.	.
rs182325373	chr10:99093036	-0.03153	N	chr10:98978045	4	UTR3	.	FRAT2	ENSG00000181274
rs141453297	chr2:158290695	-0.0847	N	chr2:158520905	3a	intronic	.	CYTIP	ENSG00000115165
rs535445367	chr19:8626508	-0.03757	N	N	NA	intronic	.	MYO1F	ENSG00000142347
rs184383501	chr6:24936167	-0.05865	N	N	4	UTR5	.	FAM65B	ENSG00000111913
rs563832605	chr7:106505853	0.08002	N	chr7:106372219	NA	UTR5	.	PIK3CG	ENSG00000105851
rs545993035	chr16:50701498	0.12262	N	chr16:50663477	NA	UTR3	.	SNX20	ENSG00000167208
rs569630994	chr21:15914924	0.06175	N	chr21:16371102	NA	intronic	.	SAMSN1	ENSG00000155307
rs536730013	chr9:117157039	0.1149	N	N	NA	upstream	.	.	.
rs377255931	chr10:129845222	0.03635	N	N	5	intronic	.	PTPRE	ENSG00000132334
rs533763479	chr5:100188578	0.03635	N	chr5:100200910	NA	intronic	.	ST8SIA4	ENSG00000113532
rs183447017	chr2:231090160	-0.08362	N	chr2:231161026	3a	intronic	.	SP110	ENSG00000135899
rs11590780	chr1:167643218	-0.14787	N	chr1:167600842	5	intronic	.	RCSD1	ENSG00000198771
rs369357687	chr19:8555648	0.04181	N	N	4	intronic	.	PRAM1	ENSG00000133246
rs146042233	chr19:49470707	0.17056	N	chr19:49127490	4	downstream	.	.	.
rs565019458	chr22:50969326	0.17247	N	chr22:50628937	NA	intronic	.	ODF3B	ENSG00000177989
rs193016949	chr20:47390325	0.15967	N	chr20:47384301	4	intronic	.	PREX1	ENSG00000124126
rs370014853	chr22:38035809	-0.22446	N	N	4	exonic	synonymous	SH3BP1	ENSG00000100092
rs191046963	chr1:167569872	-0.18788	N	chr1:167600842	2b	intergenic	.	.	.
rs577718989	chr14:93117197	0.21244	N	chr14:93103729	NA	intronic	.	RIN3	ENSG00000100599
rs73459020	chr15:77302054	0.10297	N	chr15:77313571	4	intronic	.	PSTPIP1	ENSG00000140368
rs562873560	chr22:24038779	0.09431	N	chr22:24247310	NA	ncRNA_intronic	.	RGL4	ENSG00000159496
rs576687870	chr4:2808180	-0.02655	N	chr4:3148276	NA	intronic	.	SH3BP2	ENSG00000087266
rs559890830	chr11:117859281	0.1149	N	chr11:118081270	NA	intronic	.	IL10RA	ENSG00000110324
rs12184951	chr14:91871234	-0.17632	N	N	5	intronic	.	CCDC88C	ENSG00000015133
rs552986271	chr1:26612610	0.21244	N	chr1:27100243	NA	intronic	.	UBXN11	ENSG00000158062
rs536534764	chr1:40850047	0.08151	N	chr1:40406715	NA	intronic	.	SMAP2	ENSG00000084070
rs141291292	chr17:54987338	0.21244	N	chr17:55463857	7	intronic	.	TRIM25	ENSG00000121060
rs573851401	chr6:29911725	0.12262	N	chr6:29596242	NA	intronic	.	HLA-A	ENSG00000206503
rs187645176	chr3:14481807	0.01466	N	N	2b	intronic	.	SLC6A6	ENSG00000131389
rs574891286	chr12:104881377	-0.21787	N	N	NA	intronic	.	CHST11	ENSG00000171310
rs74829704	chr12:15103000	-0.00831	N	chr12:14622002	5	intronic	.	ARHGDIB	ENSG00000111348
rs200087571	chr11:65408879	0.12262	N	chr11:65705432	5	exonic	nonsynonymous	SIPA1	ENSG00000213445
rs147995854	chr19:51628988	-0.12384	N	chr19:52128795	5	exonic	nonsynonymous	SIGLEC9	ENSG00000129450
rs139053735	chr6:74163469	-0.21305	N	N	6	intergenic	.	.	.
rs8192583	chr6:32163274	0.15874	N	N	1f	exonic	synonymous	NOTCH4	ENSG00000204301
rs8192581	chr6:32163664	0.02265	N	N	2a	exonic	synonymous	NOTCH4	ENSG00000204301
rs547504052	chr7:50417449	0.18705	N	chr7:50313352	NA	intronic	.	IKZF1	ENSG00000185811
rs546539229	chr14:77508812	-0.04657	N	chr14:77939965	NA	ncRNA_intronic	.	.	.
rs574998874	chr19:54712977	0.24263	N	chr19:54327869	NA	intergenic	.	.	.
rs568167631	chr16:4401472	0.10081	N	chr16:4476089	NA	intronic	.	CORO7-PAM16	ENSG00000103426
rs535663707	chr3:183259846	0.21244	N	chr3:183730295	NA	intronic	.	KLHL6	ENSG00000172578
rs566389459	chr11:48027086	0.00748	N	chr11:47888036	NA	intronic	.	PTPRJ	ENSG00000149177
rs115033858	chr16:74735005	0.28967	N	chr16:75017513	4	UTR5	.	.	.
rs547596515	chr1:167613638	-0.02703	N	chr1:167600842	NA	intronic	.	RCSD1	ENSG00000198771
rs571089529	chr19:47220834	-0.02159	N	chr19:47629264	NA	upstream	.	.	.
rs539026673	chr17:74488962	0.09046	N	chr17:74710128	NA	intronic	.	RHBDF2	ENSG00000129667
rs562407620	chr20:47388645	0.1149	N	chr20:47384301	NA	intronic	.	PREX1	ENSG00000124126
rs143657739	chr12:32050224	-0.12473	N	chr12:32138924	5	intergenic	.	.	.
rs550244237	chr22:17565363	0.10324	N	chr22:17906176	NA	upstream	.	.	.
rs138410332	chr9:117136736	0.21244	N	N	4	intronic	.	AKNA	ENSG00000106948
rs569784964	chr5:171546755	-0.10213	N	chr5:171931939	NA	intronic	.	STK10	ENSG00000072786
rs551061291	chr9:117155351	-0.0684	N	N	NA	intronic	.	AKNA	ENSG00000106948
rs186360346	chr14:50470523	0.03674	N	N	4	ncRNA_exonic	.	C14orf182	ENSG00000214900
rs373598457	chr9:95736385	0.01201	N	chr9:95684697	2b	intronic	.	FGD3	ENSG00000127084
rs533333273	chr6:24936265	-0.05865	N	N	NA	UTR5	.	.	.
rs377229770	chr9:117160109	-0.00343	N	N	4	intergenic	.	.	.
rs17551689	chr1:26644375	0.14228	N	chr1:27100243	4	intronic	.	UBXN11	ENSG00000158062
rs60378088	chr9:130525555	0.12262	N	chr9:130764955	6	intronic	.	SH2D3C	ENSG00000095370
rs76415306	chr10:129863509	0.27001	N	N	4	intronic	.	PTPRE	ENSG00000132334
rs149392666	chr20:47345014	0.11969	N	chr20:47384301	4	intronic	.	PREX1	ENSG00000124126
rs537285034	chr20:43608519	0.21244	N	N	NA	intronic	.	STK4	ENSG00000101109
rs142530645	chr1:160652971	-0.14557	N	N	4	intronic	.	CD48	ENSG00000117091
rs543551611	chr4:154572253	-0.18788	N	N	NA	intergenic	.	.	.
rs537019971	chr22:37680964	0.27001	N	chr22:37258986	NA	intronic	.	CYTH4	ENSG00000100055
rs186892463	chr14:91777912	0.21244	N	N	4	intronic	.	CCDC88C	ENSG00000015133
rs527878218	chr19:15573895	-0.05732	N	N	NA	intronic	.	RASAL3	ENSG00000105122
rs181918124	chr17:56362476	-0.07998	N	chr17:56385573	4	intergenic	.	.	.
rs55771008	chr17:73338557	-0.01603	N	chr17:73822598	7	intronic	.	GRB2	ENSG00000177885
rs12950752	chr17:73344079	0.02874	Y	chr17:73822598	7	intronic	.	GRB2	ENSG00000177885
rs146138584	chr17:61773196	0.11169	N	chr17:61931549	2b	UTR3	.	MAP3K3	ENSG00000198909
rs191358290	chr6:27114672	-0.17854	N	N	2c	upstream	.	.	.
rs7528162	chr1:206645471	0.02874	N	chr1:206968955	5	intronic	.	IKBKE	ENSG00000143466
rs565565456	chr14:35327687	-0.17878	N	chr14:35585629	NA	intronic	.	BAZ1A	ENSG00000198604
rs576817405	chr17:72461852	-0.00475	N	chr17:72695211	NA	upstream	.	.	.
rs576817402	chr1:12228978	0.05225	N	chr1:12246175	NA	intronic	.	TNFRSF1B	ENSG00000028137
rs574566000	chr16:81832038	-0.19644	N	chr16:81604251	NA	intronic	.	PLCG2	ENSG00000197943
rs574781486	chr3:52270705	0.00335	N	N	NA	intronic	.	TWF2	ENSG00000247596
rs572794128	chr19:46020525	-0.05499	N	chr19:45766729	NA	intronic	.	VASP	ENSG00000125753
rs201894044	chr20:43600837	0.07661	N	N	6	intronic	.	STK4	ENSG00000101109
rs556700410	chr7:99994759	-0.2238	N	chr7:100278657	NA	intronic	.	PILRA	ENSG00000085514
rs34787599	chr21:46338197	0.12262	N	N	4	intronic	.	ITGB2	ENSG00000160255
rs148365726	chr16:81832023	-0.19644	N	chr16:81604251	4	intronic	.	PLCG2	ENSG00000197943
rs536093126	chr12:123914631	-0.09406	N	chr12:124019055	NA	intronic	.	RILPL2	ENSG00000150977
rs568032231	chr5:171560112	0.18705	N	chr5:171931939	NA	intronic	.	STK10	ENSG00000072786
rs571844825	chr2:232379287	0.06376	N	chr2:232573944	NA	upstream	.	.	.
rs544627497	chr19:10450364	0.17134	N	chr19:10666450	NA	upstream	.	ICAM3	ENSG00000076662
rs566073881	chr16:28505386	0.08916	N	chr16:28131510	NA	upstream	.	.	.
rs573180613	chr21:34589468	-0.22352	N	chr21:34439889	NA	intergenic	.	.	.
rs367609981	chr22:39410436	-0.05308	N	chr22:39840130	4	intronic	.	APOBEC3C	ENSG00000244509
rs573254267	chr17:43488280	0.22524	N	chr17:43488792	NA	intronic	.	ARHGAP27	ENSG00000159314
rs553709046	chr22:17699541	0.10324	N	chr22:17906176	NA	intronic	.	CECR1	ENSG00000093072
rs147609466	chr19:801701	-0.18521	N	chr19:836144	4	intronic	.	PTBP1	ENSG00000011304
rs183228017	chr6:2841665	-0.17477	N	N	2b	intronic	.	SERPINB1	ENSG00000021355
rs200774437	chr19:2271924	0.17613	N	chr19:2127272	4	exonic	unknown	OAZ1	ENSG00000104904
rs147601613	chr1:167641279	-0.04762	N	chr1:167600842	4	intronic	.	RCSD1	ENSG00000198771
rs1719256	chr15:65143703	-0.02926	N	chr15:64672002	1b	intronic	.	PLEKHO2	ENSG00000241839
rs558935247	chr15:77300339	-0.10132	N	chr15:77313571	NA	intronic	.	PSTPIP1	ENSG00000140368
rs185405155	chr6:167369442	-0.15253	N	chr6:167511766	5	intronic	.	RNASET2	ENSG00000026297
rs558648264	chr11:5706343	0.0188	N	N	NA	upstream	.	.	.
rs538426314	chr17:73340782	-0.01603	N	chr17:73822598	NA	intronic	.	GRB2	ENSG00000177885
rs116840648	chr17:43301613	0.1149	N	chr17:43488792	4	intronic	.	FMNL1	ENSG00000184922
rs535304960	chr11:67204185	0.10694	N	chr11:66855593	NA	intronic	.	PTPRCAP	ENSG00000213402
rs6806963	chr3:183305838	-0.16864	N	chr3:183730295	5	intergenic	.	.	.
rs9381100	chr6:41911185	-0.07159	Y	chr6:42037348	6	intronic	.	CCND3	ENSG00000112576
rs150709773	chr14:91799414	-0.12951	N	N	2b	intronic	.	CCDC88C	ENSG00000015133
rs183931234	chr11:72529486	-0.13244	N	chr11:72943483	6	intronic	.	ATG16L2	ENSG00000168010
rs538614387	chr3:14476454	0.15967	N	N	NA	intronic	.	SLC6A6	ENSG00000131389
rs567422844	chr3:46449473	-0.07402	N	chr3:46418689	NA	intronic	.	CCRL2	ENSG00000121797
rs529689947	chr5:156568360	-0.01007	N	chr5:156442784	NA	intronic	.	MED7	ENSG00000155868
rs561285813	chr6:26198881	-0.17477	N	N	NA	intronic	.	HIST1H3D	ENSG00000197409
rs139686251	chr16:68018180	-0.08362	N	chr16:68138091	5	intergenic	.	.	.
rs186453333	chr4:2819717	-0.16725	N	chr4:3148276	4	intronic	.	SH3BP2	ENSG00000087266
rs536852291	chr8:56892083	-0.21749	N	chr8:56800362	NA	intronic	.	LYN	ENSG00000254087
rs545136906	chr6:42013683	0.10081	N	chr6:42037348	NA	intronic	.	CCND3	ENSG00000112576
rs181049294	chr14:93132872	0.21244	N	chr14:93103729	4	intronic	.	RIN3	ENSG00000100599
rs150688275	chr15:100107555	-0.19597	N	N	4	intronic	.	MEF2A	ENSG00000068305
rs189847912	chr10:99080813	-0.10585	N	chr10:98978045	2b	UTR3	.	FRAT1	ENSG00000165879
rs538687306	chr19:941157	-0.06109	N	chr19:836144	NA	intronic	.	ARID3A	ENSG00000116017
rs186046122	chr9:100872585	-0.2154	N	N	7	intronic	.	TRIM14	ENSG00000106785
rs534028431	chr19:54886258	-0.20534	N	N	NA	intergenic	.	.	.
rs56006731	chr19:36399346	0.14821	N	N	2b	upstream	.	.	.
rs138557875	chr2:69025964	-0.01831	N	chr2:68615546	4	intronic	.	ARHGAP25	ENSG00000163219
rs561546065	chr19:1107432	-0.0664	N	chr19:836144	NA	downstream	.	.	.
rs114203623	chr19:54890933	-0.16894	N	N	4	intergenic	.	.	.
rs653835	chr11:128611628	-0.07161	N	chr11:128562098	5	intronic	.	FLI1	ENSG00000151702
rs533666259	chr6:35267873	0.08151	N	chr6:35602972	NA	intronic	.	DEF6	ENSG00000023892
rs561532241	chr21:46962949	-0.01073	N	N	NA	upstream	.	.	.
rs139851476	chr1:45194686	-0.12964	N	N	7	intergenic	.	.	.
rs550493302	chr6:32814995	0.07661	N	N	NA	intronic	.	TAP1	ENSG00000168394
rs531426698	chr11:67203518	-0.08917	N	chr11:66855593	NA	exonic	nonsynonymous	PTPRCAP	ENSG00000213402
rs137865142	chr15:65154647	-0.10048	N	chr15:64672002	5	intronic	.	PLEKHO2	ENSG00000241839
rs146584266	chr16:28191838	0.02874	N	chr16:28131510	7	intronic	.	XPO6	ENSG00000169180
rs537767575	chr2:69003336	0.12262	N	chr2:68615546	NA	intronic	.	ARHGAP25	ENSG00000163219
rs181857782	chr19:6775682	0.10651	N	chr19:6671369	5	intronic	.	VAV1	ENSG00000141968
rs115990847	chr2:68596437	-0.05515	N	chr2:68615546	4	intronic	.	PLEK	ENSG00000115956
rs2430486	chr7:104584410	0.28967	Y	N	4	intergenic	.	.	.
rs2430485	chr7:104583091	0.00645	N	N	7	intergenic	.	.	.
rs2430484	chr7:104581962	0.14228	Y	N	4	intergenic	.	.	.
rs549431567	chr1:26631787	-0.16385	N	chr1:27100243	NA	intronic	.	UBXN11	ENSG00000158062
rs532621539	chr17:73401405	-0.18741	N	chr17:73822598	NA	intronic	.	GRB2	ENSG00000177885
rs143686177	chr11:63973478	0.35983	N	chr11:63974995	2b	upstream	.	.	.
rs142955307	chr19:42702396	0.01708	N	chr19:42767593	3a	downstream	.	.	.
rs533909444	chr17:8864062	-0.07907	N	chr17:8784361	NA	intronic	.	PIK3R5	ENSG00000141506
rs571229328	chr19:36401197	-0.13567	N	N	NA	intergenic	.	.	.
rs572796099	chr14:93030112	-0.08921	N	chr14:93103729	NA	intronic	.	RIN3	ENSG00000100599
rs538682875	chr22:22301127	-0.07589	N	chr22:21982249	NA	intronic	.	PPM1F	ENSG00000100034
rs189766053	chr12:105082688	-0.07576	N	N	5	intronic	.	CHST11	ENSG00000171310
rs4068873	chr2:68995069	0.12262	N	chr2:68615546	4	intronic	.	ARHGAP25	ENSG00000163219
rs189766056	chr15:94841439	-0.20127	N	N	5	UTR5	.	.	.
rs147359605	chr19:49838006	0.16767	N	chr19:49459104	7	upstream	.	.	.
rs539225658	chr12:105034422	-0.07585	N	N	NA	intronic	.	CHST11	ENSG00000171310
rs569426387	chr16:28505666	0.10176	N	chr16:28131510	NA	upstream	.	.	.
rs11072639	chr15:77307401	0.00748	N	chr15:77313571	5	intronic	.	PSTPIP1	ENSG00000140368
rs559135423	chr17:28048331	0.00083	N	chr17:28059970	NA	intronic	.	SSH2	ENSG00000141298
rs543344915	chr11:64646163	-0.00419	N	N	NA	UTR5	.	EHD1	ENSG00000110047
rs527863197	chr1:111735948	0.16767	N	chr1:111348029	NA	intronic	.	DENND2D	ENSG00000162777
rs375556190	chr1:26881598	-0.08678	N	chr1:27100243	5	intronic	.	RPS6KA1	ENSG00000117676
rs182541682	chr16:50714463	0.12262	N	chr16:50663477	4	intronic	.	SNX20	ENSG00000167208
rs563660456	chr1:40856965	0.08151	N	chr1:41356780	NA	intronic	.	SMAP2	ENSG00000084070
rs545970621	chr7:102072248	0.11857	N	chr7:101880795	NA	intergenic	.	.	.
rs115125488	chr1:235121161	0.06743	N	chr1:234879890	6	intergenic	.	.	.
rs199640840	chr21:45774629	-0.16257	N	chr21:45660835	5	intronic	.	TRPM2	ENSG00000142185
rs571628129	chr2:152145220	0.25063	N	N	NA	intronic	.	NMI	ENSG00000123609
rs577799256	chr1:31235486	-0.11703	N	chr1:31231680	NA	intergenic	.	.	.
rs534132381	chr11:73099827	0.17056	N	chr11:72943483	NA	intronic	.	RELT	ENSG00000054967
rs183176636	chr15:50647923	-0.10705	N	chr15:50392821	4	ncRNA_exonic	.	.	.
rs367859219	chr9:117141590	0.21244	N	N	5	intronic	.	AKNA	ENSG00000106948
rs182921128	chr17:28010290	0.18705	N	chr17:28059970	3a	intronic	.	SSH2	ENSG00000141298
rs141815236	chr15:65140891	0.0475	N	chr15:64672002	5	exonic	nonsynonymous	PLEKHO2	ENSG00000241839
rs556614429	chr21:46903516	-0.08362	N	N	NA	intronic	.	COL18A1	ENSG00000182871
rs569794366	chr11:1901696	-0.14977	N	chr11:2320013	NA	intronic	.	LSP1	ENSG00000130592
rs188795226	chr9:92033058	-0.19692	N	chr9:91534339	4	intronic	.	SEMA4D	ENSG00000187764
rs562597849	chr1:161189402	-0.21148	N	chr1:161620089	NA	downstream	.	.	.
rs192916228	chr11:128566924	0.12262	N	chr11:128562098	4	intronic	.	FLI1	ENSG00000151702
rs535185448	chr2:175438696	-0.04762	N	N	NA	intronic	.	WIPF1	ENSG00000115935
rs185990048	chr7:139425986	-0.06361	N	chr7:139719439	4	intronic	.	HIPK2	ENSG00000064393
rs539021956	chr15:77315961	0.17756	N	chr15:77313571	NA	intronic	.	PSTPIP1	ENSG00000140368
rs145096864	chr16:28502024	-0.1442	N	chr16:28131510	4	intronic	.	CLN3	ENSG00000188603
rs180715005	chr8:144640314	-0.11277	N	chr8:144626721	4	intronic	.	GSDMD	ENSG00000104518
rs551955872	chr21:45574057	-0.08738	N	chr21:45660835	NA	intergenic	.	.	.
rs4804314	chr19:8640516	0.12262	N	N	2b	intronic	.	MYO1F	ENSG00000142347
rs4804312	chr19:8640107	0.12262	Y	N	6	intronic	.	MYO1F	ENSG00000142347
rs4804313	chr19:8640386	0.12262	N	N	4	intronic	.	MYO1F	ENSG00000142347
rs113745244	chr9:117132919	0.15967	N	N	5	intronic	.	AKNA	ENSG00000106948
rs72746639	chr1:202130101	0.18413	N	N	2b	UTR5	.	PTPN7	ENSG00000143851
rs532867215	chr1:1712186	0.13136	N	N	NA	upstream	.	.	.
rs186161451	chr10:129847897	0.21723	N	N	5	exonic	synonymous	PTPRE	ENSG00000132334
rs557399590	chr19:16257602	-0.00238	N	chr19:16548375	NA	intronic	.	HSH2D	ENSG00000196684
rs114414149	chr16:84634119	-0.01603	N	chr16:84581684	5	intronic	.	COTL1	ENSG00000103187
rs148196405	chr11:117879024	0.18028	N	chr11:118081270	4	intergenic	.	.	.
rs560573530	chr7:50472881	0.27001	N	chr7:50313352	NA	downstream	.	.	.
rs528341117	chr22:37635006	-0.00831	N	chr22:37258986	NA	intronic	.	RAC2	ENSG00000128340
rs180985183	chr5:171536801	0.13428	N	chr5:171931939	4	intronic	.	STK10	ENSG00000072786
rs1642515	chr5:39202911	0.21244	N	N	4	exonic	nonsynonymous	FYB	ENSG00000082074
rs534896299	chr17:76125730	0.16767	N	chr17:76257892	NA	intronic	.	TMC6	ENSG00000141524
rs1642519	chr5:39224729	-0.07402	N	N	3a	intronic	.	FYB	ENSG00000082074
rs536121455	chr1:45196077	0.01371	N	N	NA	intergenic	.	.	.
rs529683590	chr6:167370727	-0.00343	N	chr6:167511766	NA	upstream	.	.	.
rs549540584	chr17:76123829	0.16767	N	chr17:76257892	NA	intronic	.	TMC6	ENSG00000141524
rs114189036	chr17:74495607	0.18705	N	chr17:74710128	2b	intronic	.	RHBDF2	ENSG00000129667
rs181850208	chr19:12035643	-0.10017	N	chr19:11921021	4	upstream	.	.	.
rs141839840	chr12:6901967	0.07671	N	chr12:6499533	2b	intronic	.	CD4	ENSG00000010610
rs141839841	chr10:45918438	0.1149	N	chr10:45915941	5	intronic	.	ALOX5	ENSG00000012779
rs139451790	chr1:111417788	0.16767	N	chr1:111348029	2b	intronic	.	CD53	ENSG00000143119
rs12645135	chr4:40228227	-0.21626	N	N	4	intronic	.	RHOH	ENSG00000168421
rs540439979	chr7:106541682	-0.12928	N	chr7:106372219	NA	intronic	.	PIK3CG	ENSG00000105851
rs529945553	chr1:40865708	0.03674	N	chr1:41356780	NA	intronic	.	SMAP2	ENSG00000084070
rs529040193	chr1:9744916	-0.05308	N	chr1:9713500	NA	ncRNA_intronic	.	PIK3CD	ENSG00000171608
rs185499729	chr19:7414790	0.09431	N	chr19:7415064	2b	intergenic	.	.	.
rs576041853	chr19:46015262	0.08151	N	chr19:45766729	NA	intronic	.	VASP	ENSG00000125753
rs546554625	chr5:14592724	-0.20652	N	chr5:14610309	NA	intronic	.	FAM105A	ENSG00000145569
rs558123932	chr20:47338284	0.21244	N	chr20:47384301	NA	intronic	.	PREX1	ENSG00000124126
rs569973858	chr5:169730224	0.0062	N	chr5:169691627	NA	intergenic	.	.	.
rs556957621	chr9:130533235	0.06985	N	chr9:130764955	NA	intronic	.	SH2D3C	ENSG00000095370
rs188433809	chr19:41853179	-0.09683	N	N	7	intronic	.	TGFB1	ENSG00000105329
rs77307589	chr7:50423099	0.14555	N	chr7:50313352	5	intronic	.	IKZF1	ENSG00000185811
rs140396059	chr2:113938172	0.08151	N	chr2:113712407	2b	intronic	.	PSD4	ENSG00000125637
rs543211068	chr12:62659822	-0.16173	N	chr12:62818841	NA	intronic	.	USP15	ENSG00000135655
rs564629060	chr5:1480895	-0.15377	N	chr5:1313242	NA	intronic	.	LPCAT1	ENSG00000153395
rs115575839	chr21:34575284	-0.20347	N	chr21:34439889	5	intergenic	.	.	.
rs556750047	chr17:47816306	-0.17355	N	chr17:47488823	NA	intronic	.	FAM117A	ENSG00000121104
rs200463272	chr19:6481681	0.10324	N	chr19:6671369	4	intronic	.	DENND1C	ENSG00000205744
rs12418644	chr11:5721770	-0.10451	N	N	5	intronic	.	TRIM22	ENSG00000132274
rs6557997	chr8:27244214	-0.19578	N	chr8:27208126	5	intronic	.	PTK2B	ENSG00000120899
rs190763180	chr1:40538790	-0.12548	N	chr1:40406715	5	UTR3	.	PPT1	ENSG00000131238
rs6557993	chr8:27219358	0.08151	N	chr8:27208126	3a	intronic	.	PTK2B	ENSG00000120899
rs569307188	chr1:160509803	0.13773	N	N	NA	intergenic	.	.	.
rs551686487	chr8:134082676	0.06985	N	chr8:134103953	NA	intronic	.	SLA	ENSG00000155926
rs562832283	chr12:89745742	-0.17504	N	chr12:89830720	NA	exonic	synonymous	DUSP6	ENSG00000139318
rs546806536	chr8:131004496	-0.05995	N	chr8:130572110	NA	intergenic	.	.	.
rs564412657	chr8:27236528	0.04935	N	chr8:27208126	NA	intronic	.	PTK2B	ENSG00000120899
rs565834301	chr14:92998023	0.02622	N	chr14:93103729	NA	intronic	.	RIN3	ENSG00000100599
rs573078531	chr19:14519402	-0.18674	N	chr19:14499477	NA	UTR3	.	CD97	ENSG00000123146
rs35529757	chr21:34589039	0.0062	N	chr21:34439889	5	intergenic	.	.	.
rs369040448	chr21:34635611	-0.14291	N	chr21:34439889	7	exonic	nonsynonymous	IFNAR2	ENSG00000159110
rs552334686	chr2:68970614	0.06985	N	chr2:68615546	NA	intronic	.	ARHGAP25	ENSG00000163219
rs559452063	chr14:91845610	0.15967	N	N	NA	intronic	.	CCDC88C	ENSG00000015133
rs375911997	chr17:3868314	-0.18917	N	chr17:3828702	2b	upstream	.	.	.
rs79025923	chr9:117691824	0.10324	N	chr9:117696336	5	intronic	.	TNFSF8	ENSG00000106952
rs538988653	chr5:169730239	0.0062	N	chr5:169691627	NA	intergenic	.	.	.
rs528225353	chr4:2805541	-0.02655	N	chr4:3148276	NA	intronic	.	SH3BP2	ENSG00000087266
rs563370592	chr21:34588086	0.16619	N	chr21:34439889	NA	intergenic	.	.	.
rs549381418	chr1:31215778	0.21244	N	chr1:31231680	NA	intronic	.	LAPTM5	ENSG00000162511
rs545623209	chr9:92071443	-0.06109	N	chr9:91593290	NA	intronic	.	SEMA4D	ENSG00000187764
rs114872413	chr19:51633088	-0.12384	N	chr19:52128795	5	intronic	.	SIGLEC9	ENSG00000129450
rs13331356	chr16:28215159	-0.18945	N	chr16:28131510	4	intronic	.	XPO6	ENSG00000169180
rs546192920	chr3:47006528	-0.19156	N	chr3:47184055	NA	intronic	.	CCDC12	ENSG00000160799
rs146940011	chr12:105123596	-0.08713	N	N	5	intronic	.	CHST11	ENSG00000171310
rs116402297	chr7:38385754	-0.08744	N	N	6	ncRNA_intronic	.	.	.
rs181635995	chr14:78072628	-0.10981	N	chr14:77939965	4	intronic	.	SPTLC2	ENSG00000100596
rs181167380	chr11:67767120	-0.05102	N	N	4	exonic	unknown	UNC93B1	ENSG00000110057
rs548413938	chr7:138784705	-0.14148	N	chr7:138735512	NA	intronic	.	ZC3HAV1	ENSG00000105939
rs546008447	chr9:117141687	0.21244	N	N	NA	intronic	.	AKNA	ENSG00000106948
rs45607743	chr21:34638699	0.2369	N	chr21:34439889	4	UTR5	.	IL10RB	ENSG00000243646
rs564063873	chr2:68965114	0.12262	N	chr2:68615546	NA	intronic	.	ARHGAP25	ENSG00000163219
rs183936511	chr19:41852907	-0.09683	N	N	7	intronic	.	TGFB1	ENSG00000105329
rs545217011	chr7:104583035	0.00645	N	N	NA	intergenic	.	.	.
rs565152810	chr16:28986153	-0.21738	N	N	NA	UTR5	.	SPNS1	ENSG00000169682
rs190529142	chr11:60719349	0.02622	N	chr11:60830367	4	upstream	.	.	.
rs191247688	chr16:27326068	0.14228	N	chr16:27356398	4	intronic	.	IL4R	ENSG00000077238
rs183936519	chr8:56829843	-0.06551	N	chr8:56800362	3a	intronic	.	LYN	ENSG00000254087
rs143057064	chr11:118089300	-0.0921	N	chr11:118081270	5	intronic	.	AMICA1	ENSG00000160593
rs148213775	chr4:154393882	-0.0945	N	N	4	intronic	.	KIAA0922	ENSG00000121210
rs567929125	chr16:57047795	-0.21845	N	chr16:57061189	NA	intergenic	.	NLRC5	ENSG00000140853
rs532034863	chr16:27335350	0.08681	N	chr16:27356398	NA	intronic	.	IL4R	ENSG00000077238
rs531045934	chr21:46341204	0.07785	N	N	NA	ncRNA_exonic	.	ITGB2	ENSG00000160255
rs145547371	chr5:169706997	0.14801	N	chr5:169691627	3a	intronic	.	LCP2	ENSG00000043462
rs544549454	chr11:35165654	-0.19556	N	N	NA	intronic	.	CD44	ENSG00000026508
rs144673077	chr5:171614524	-0.09362	N	chr5:171931939	4	intronic	.	STK10	ENSG00000072786
rs529290569	chr8:131009721	-0.01603	N	chr8:130572110	NA	intergenic	.	.	.
rs530459650	chr1:203259677	-0.1649	N	chr1:203658782	NA	intergenic	.	.	.
rs529604673	chr12:15116029	-0.10585	N	chr12:14622002	NA	intergenic	.	.	.
rs560862846	chr6:137554028	0.00239	N	chr6:137082948	NA	intergenic	.	.	.
rs182161586	chr4:100776390	-0.02516	N	N	5	intronic	.	DAPP1	ENSG00000070190
rs75123148	chr6:32912307	-0.07478	N	N	4	intergenic	.	.	.
rs577454127	chr12:15101556	0.13907	N	chr12:14622002	NA	intronic	.	ARHGDIB	ENSG00000111348
rs537520437	chr19:39822929	0.02238	N	chr19:39942569	NA	intronic	.	GMFG	ENSG00000130755
rs140323564	chr5:171561784	0.18705	N	chr5:171931939	6	intronic	.	STK10	ENSG00000072786
rs534703113	chr16:9052584	-0.08046	N	chr16:9059241	NA	intronic	.	USP7	ENSG00000187555
rs546402895	chr8:130899041	-0.05695	N	chr8:130572110	NA	intronic	.	FAM49B	ENSG00000153310
rs577720271	chr19:13215846	-0.17355	N	chr19:13176728	NA	exonic	nonsynonymous	TRMT1	ENSG00000104907
rs140323563	chr7:73629483	-0.0862	N	N	4	intronic	.	LAT2	ENSG00000086730
rs189417673	chr8:134106156	-0.15486	N	chr8:134103953	3a	intronic	.	SLA	ENSG00000155926
rs28461884	chr21:46333069	0.07785	N	N	4	intronic	.	ITGB2	ENSG00000160255
rs554478002	chr1:22778661	-0.21832	N	chr1:22779827	NA	intronic	.	ZBTB40	ENSG00000184677
rs542614226	chr1:31235568	-0.11703	N	chr1:31231680	NA	intergenic	.	.	.
rs563230093	chr9:134149017	0.0924	N	N	NA	intronic	.	FAM78A	ENSG00000126882
rs557265415	chr7:45019064	0.27001	N	chr7:44811223	NA	upstream	.	.	.
rs571259332	chr5:171600138	0.18705	N	chr5:171931939	NA	intronic	.	STK10	ENSG00000072786
rs188984802	chr19:36397545	-0.00427	N	N	2b	intronic	.	TYROBP	ENSG00000011600
rs113354934	chr10:26736297	-0.07315	N	chr10:26741174	5	intronic	.	APBB1IP	ENSG00000077420
rs118057785	chr11:63973962	0.35983	N	chr11:63974995	2b	upstream	.	.	.
rs184579278	chr16:30089422	-0.03569	N	chr16:30471109	4	intronic	.	PPP4C	ENSG00000149923
rs61739261	chr17:76117147	-0.04535	N	chr17:76257892	4	exonic	synonymous	TMC6	ENSG00000141524
rs535707152	chr3:3167938	-0.04657	N	chr3:3205142	NA	upstream	.	.	.
rs573931092	chr11:48065288	-0.13397	N	chr11:47888036	NA	intronic	.	PTPRJ	ENSG00000149177
rs538476947	chr20:47404355	0.26229	N	chr20:47384301	NA	intronic	.	PREX1	ENSG00000124126
rs554244878	chr14:91821106	-0.12951	N	N	NA	intronic	.	CCDC88C	ENSG00000015133
rs375908435	chr19:3182132	0.05612	N	chr19:3408665	5	intergenic	.	.	.
rs543931205	chr8:145051274	-0.14016	N	chr8:144626721	NA	upstream;downstream	.	.	.
rs545554334	chr11:128605658	0.12262	N	chr11:128562098	NA	intronic	.	FLI1	ENSG00000151702
rs529611537	chr1:11796502	0.26229	N	chr1:12246175	NA	intronic	.	AGTRAP	ENSG00000177674
rs548203408	chr17:73397337	-0.06284	N	chr17:73822598	NA	intronic	.	GRB2	ENSG00000177885
rs150940703	chr22:37685913	-0.08168	N	chr22:37258986	5	intronic	.	CYTH4	ENSG00000100055
rs546976493	chr9:77707523	-0.15374	N	N	NA	intronic	.	OSTF1	ENSG00000134996
rs74512678	chr5:39202081	0.07594	N	N	3a	exonic	nonsynonymous	FYB	ENSG00000082074
rs112906547	chr19:2272687	0.17613	N	chr19:2127272	2b	intronic	.	OAZ1	ENSG00000104904
rs114124564	chr11:64643832	0.11169	N	N	2b	intronic	.	EHD1	ENSG00000110047
rs141314048	chr12:94602613	-0.05308	N	chr12:94536803	4	intronic	.	PLXNC1	ENSG00000136040
rs10177534	chr2:234076354	-0.18056	N	chr2:234115629	5	intronic	.	INPP5D	ENSG00000168918
rs16843480	chr1:198591495	0.0062	N	chr1:199000727	5	intergenic	.	.	.
rs556258165	chr1:27963991	-0.05722	N	chr1:28216736	NA	intergenic	.	.	.
rs552732820	chr1:25255169	0.19175	N	chr1:25291010	NA	intronic	.	RUNX3	ENSG00000020633
rs572455008	chr1:198620822	0.12357	N	chr1:199000727	NA	intronic	.	PTPRC	ENSG00000081237
rs16843488	chr1:198592353	-0.12964	Y	chr1:199000727	4	intergenic	.	.	.
rs532209627	chr6:144537915	-0.20965	N	chr6:144441671	NA	intergenic	.	.	.
rs187097317	chr6:159076998	-0.20676	N	chr6:159469512	4	intronic	.	SYTL3	ENSG00000164674
rs188608535	chr7:106505696	0.09263	N	chr7:106372219	4	upstream	.	.	.
rs546690000	chr2:113944911	0.01681	N	chr2:113712407	NA	intronic	.	PSD4	ENSG00000125637
rs191820816	chr12:105034304	-0.07846	N	N	7	intronic	.	CHST11	ENSG00000171310
rs560945944	chr22:17697422	-0.18594	N	chr22:17906176	NA	intronic	.	CECR1	ENSG00000093072
rs114851029	chr12:104862144	0.02383	N	N	5	intronic	.	CHST11	ENSG00000171310
rs143164865	chr6:137535097	-0.21787	N	chr6:137082948	4	intronic	.	IFNGR1	ENSG00000027697
rs4077492	chr7:50475643	-0.14833	N	chr7:50313352	5	intergenic	.	.	.
rs578141428	chr19:13259700	-0.14553	N	chr19:13176728	NA	intronic	.	STX10	ENSG00000104915
rs533198590	chr14:70097091	-0.1951	N	chr14:69840902	NA	intronic	.	KIAA0247	ENSG00000100647
rs181538589	chr20:43610325	0.13346	N	N	6	intronic	.	STK4	ENSG00000101109
rs187014793	chr7:50345574	-0.06078	N	chr7:50313352	5	intronic	.	IKZF1	ENSG00000185811
rs561146828	chr14:91815408	-0.03269	N	N	NA	intronic	.	CCDC88C	ENSG00000015133
rs146290464	chr3:47019247	0.1149	N	chr3:47184055	4	intronic	.	CCDC12	ENSG00000160799
rs143282824	chr1:203258468	-0.01603	N	chr1:203658782	4	downstream	.	.	.
rs531348045	chr21:34755257	-0.02769	N	chr21:34439889	NA	intergenic	.	.	.
rs571636139	chr5:131828106	-0.02093	N	chr5:131705458	NA	intergenic	.	.	.
rs538118213	chr21:34675341	-0.07912	N	chr21:34439889	NA	intergenic	.	.	.
rs528296462	chr17:47297616	-0.19905	N	chr17:47488823	NA	exonic	nonsynonymous	ABI3	ENSG00000108798
rs551662171	chr3:32435549	0.21244	N	N	NA	intronic	.	CMTM7	ENSG00000153551
rs575194671	chr6:108144775	-0.20558	N	N	NA	intronic	.	SCML4	ENSG00000146285
rs644515	chr11:128611518	-0.07161	N	chr11:128562098	5	intronic	.	FLI1	ENSG00000151702
rs539901875	chr14:52785776	-0.14415	N	chr14:52618827	NA	intronic	.	PTGER2	ENSG00000125384
rs2767651	chr9:134144919	0.05612	N	N	5	intronic	.	FAM78A	ENSG00000126882
rs4489558	chr1:206755867	0.21244	N	chr1:206968955	5	intronic	.	RASSF5	ENSG00000136653
rs572831825	chr16:50308949	0.35983	N	chr16:50160737	NA	intronic	.	ADCY7	ENSG00000121281
rs116437625	chr4:38804389	-0.14977	N	chr4:38677227	3a	intronic	.	TLR1	ENSG00000174125
rs574620541	chr17:73319916	0.01198	N	chr17:73801154	NA	intronic	.	GRB2	ENSG00000177885
rs561961786	chr11:128589519	0.12262	N	chr11:128562098	NA	intronic	.	FLI1	ENSG00000151702
rs147470521	chr11:128672834	-0.21304	N	chr11:128562098	4	intronic	.	FLI1	ENSG00000151702
rs372730251	chr16:88747865	0.08151	N	chr16:88518569	4	exonic	nonsynonymous	SNAI3	ENSG00000185669
rs536989100	chr1:27158804	-0.00831	N	chr1:27100243	NA	intronic	.	ZDHHC18	ENSG00000204160
rs74601600	chr2:65092730	-0.01603	N	N	2b	intergenic	.	.	.
rs190614187	chr18:43608426	-0.13781	N	chr18:43845269	4	intronic	.	PSTPIP2	ENSG00000152229
rs572554231	chr6:24935168	-0.12335	N	N	NA	intronic	.	FAM65B	ENSG00000111913
rs554042209	chr1:9713996	-0.04142	N	chr1:9713500	NA	ncRNA_exonic	.	PIK3CD	ENSG00000171608
rs80054063	chr6:36082654	0.03674	N	chr6:36353934	3a	intergenic	.	.	.
rs371974139	chr12:47603031	-0.21327	N	N	5	ncRNA_exonic	.	PCED1B	ENSG00000179715
rs557872119	chr6:24938483	-0.12269	N	N	NA	intronic	.	.	.
rs577218554	chr11:72535744	0.05329	N	chr11:72943483	NA	intronic	.	ATG16L2	ENSG00000168010
rs545210381	chr19:1037201	-0.14052	N	chr19:836144	NA	intronic	.	CNN2	ENSG00000064666
rs587657541	chr3:50274887	-0.0371	N	chr3:50160109	NA	intronic	.	GNAI2	ENSG00000114353
rs144767849	chr19:18285406	0.08002	N	chr19:18398030	2a	intronic	.	IFI30	ENSG00000216490
rs115431520	chr2:136997351	-0.12512	N	chr2:136713108	7	intergenic	.	.	.
rs528910068	chr5:1489370	-0.20587	N	chr5:1313242	NA	intronic	.	LPCAT1	ENSG00000153395
rs148694855	chr17:76132030	0.06589	N	chr17:76257892	5	intronic	.	TMC8	ENSG00000167895
rs555073620	chr1:198624513	0.16767	N	chr1:199000727	NA	intronic	.	PTPRC	ENSG00000081237
rs114460788	chr14:93077515	-0.14198	N	chr14:93103729	2b	intronic	.	RIN3	ENSG00000100599
rs17436308	chr20:47325460	-0.17599	N	chr20:47384301	4	intronic	.	PREX1	ENSG00000124126
rs148303576	chr17:66293557	-0.08234	N	chr17:65975385	4	intronic	.	ARSG	ENSG00000141337
rs186677046	chr1:111765195	0.0062	N	chr1:111348029	3a	intergenic	.	.	.
rs537172048	chr4:916260	-0.19	N	chr4:702972	NA	intronic	.	GAK	ENSG00000178950
rs566930789	chr11:48021519	-0.05722	N	chr11:47888036	NA	intronic	.	PTPRJ	ENSG00000149177
rs546854462	chr1:160635359	-0.16623	N	N	NA	intergenic	.	.	.
rs540362642	chr1:209924646	-0.02769	N	chr1:209942435	NA	intergenic	.	.	.
rs187267395	chr3:32444782	0.05943	N	N	7	intronic	.	CMTM7	ENSG00000153551
rs181588200	chr22:37701421	0.14801	N	chr22:37258986	5	intronic	.	CYTH4	ENSG00000100055
rs4255230	chr9:92055058	-0.00831	N	chr9:91593290	5	intronic	.	SEMA4D	ENSG00000187764
rs199949479	chr19:35504573	0.35983	N	N	4	exonic	nonsynonymous	GRAMD1A	ENSG00000089351
rs4391952	chr13:46701174	0.06232	Y	N	5	UTR3	.	LCP1	ENSG00000136167
rs191628952	chr11:67067941	0.03374	N	chr11:66855593	5	intronic	.	ANKRD13D	ENSG00000172932
rs563276808	chr22:37629042	-0.00831	N	chr22:37258986	NA	intronic	.	RAC2	ENSG00000128340
rs528307689	chr1:159892004	0.15967	N	chr1:159518892	NA	intronic	.	TAGLN2	ENSG00000158710
rs556159934	chr2:158324549	-0.19407	N	chr2:158520905	NA	intergenic	.	.	.
rs79868481	chr15:77280706	-0.08015	N	chr15:77313571	4	intergenic	.	.	.
rs116530274	chr16:74734743	0.2369	N	chr16:75017513	2b	UTR5	.	MLKL	ENSG00000168404
rs149350435	chr2:68599651	-0.14977	N	chr2:68615546	3a	intronic	.	PLEK	ENSG00000115956
rs558279866	chr8:134068059	0.06985	N	chr8:134103953	NA	intronic	.	SLA	ENSG00000155926
rs531313143	chr14:88474772	-0.15308	N	chr14:88472595	NA	intronic	.	GPR65	ENSG00000140030
rs148644970	chr15:75501128	-0.1021	N	chr15:75361539	4	exonic	synonymous	C15orf39	ENSG00000167173
rs528777871	chr11:48035717	0.00748	N	chr11:47888036	NA	intronic	.	PTPRJ	ENSG00000149177
rs143901090	chr17:74491280	-0.11638	N	chr17:74710128	4	intronic	.	RHBDF2	ENSG00000129667
rs574737458	chr16:30390639	-0.01603	N	chr16:30471109	NA	intronic	.	2020-09-01	ENSG00000180096
rs114600739	chr21:45574825	-0.08738	N	chr21:45660835	2a	intergenic	.	.	.
rs60065827	chr22:17594709	-0.11242	N	chr22:17906176	4	UTR3	.	IL17RA	ENSG00000177663
rs7253276	chr19:35660348	-0.08184	N	N	5	intronic	.	FXYD5	ENSG00000089327
rs535785776	chr14:77503137	-0.18241	N	chr14:77939965	NA	intergenic	.	.	.
rs550342649	chr17:66284447	-0.08234	N	chr17:65975385	NA	intronic	.	ARSG	ENSG00000141337
rs557272363	chr2:175434411	-0.21151	N	N	NA	intronic	.	WIPF1	ENSG00000115935
rs565054145	chr16:57023819	0.08951	N	chr16:57061189	NA	intergenic	.	NLRC5	ENSG00000140853
rs149379030	chr17:47269995	0.10176	N	chr17:47488823	4	intergenic	.	.	.
rs571993764	chr11:73689246	-0.19394	N	N	NA	intronic	.	UCP2	ENSG00000175567
rs562252655	chr14:93115861	0.21244	N	chr14:93103729	NA	intronic	.	RIN3	ENSG00000100599
rs147437232	chr1:108620876	-0.19917	N	chr1:108742123	4	intergenic	.	.	.
rs578139834	chr2:68961246	0.07785	N	chr2:68615546	NA	upstream	.	.	.
rs73258445	chr20:47384830	0.15967	N	chr20:47384301	5	intronic	.	PREX1	ENSG00000124126
rs541097495	chr16:9052547	-0.08046	N	chr16:9059241	NA	intronic	.	USP7	ENSG00000187555
rs59879043	chr1:202128768	0.18413	N	N	4	UTR5	.	PTPN7	ENSG00000143851
rs183286381	chr19:14481970	-0.12473	N	chr19:14499477	5	intergenic	.	.	.
rs145793508	chr6:24954619	-0.10227	N	N	7	intronic	.	.	.
rs183688356	chr3:32469527	0.16767	N	N	5	intronic	.	CMTM7	ENSG00000153551
rs73258449	chr20:47384972	0.15967	N	chr20:47384301	2b	intronic	.	PREX1	ENSG00000124126
rs114685680	chr3:183270083	-0.0684	N	chr3:183730295	4	ncRNA_exonic	.	KLHL6	ENSG00000172578
rs371773436	chr9:117149819	0.15967	N	N	3a	intronic	.	AKNA	ENSG00000106948
rs530751828	chr3:32457400	-0.06485	N	N	NA	intronic	.	CMTM7	ENSG00000153551
rs144051232	chr2:232409872	-0.20558	N	chr2:232573944	5	intergenic	.	.	.
rs149240593	chr8:131019572	-0.04762	N	chr8:130572110	5	intergenic	.	.	.
rs552746883	chr19:10974776	-0.21005	N	chr19:11317744	NA	intronic	.	C19orf38	ENSG00000214212
rs192616935	chr21:46326609	0.11752	N	N	5	intronic	.	ITGB2	ENSG00000160255
rs187717035	chr6:27106943	0.27489	N	N	2b	intronic	.	HIST1H2BK	ENSG00000197903
rs570518186	chr3:183251758	-0.17791	N	chr3:183730295	NA	intronic	.	KLHL6	ENSG00000172578
rs147528171	chr11:67040255	0.0863	N	chr11:66855593	4	intronic	.	ADRBK1	ENSG00000173020
rs551866527	chr1:12253162	-0.13808	N	chr1:12246175	NA	intronic	.	TNFRSF1B	ENSG00000028137
rs182754535	chr7:73637883	-0.18644	N	N	4	intronic	.	LAT2	ENSG00000086730
rs562628501	chr6:159459982	-0.06624	N	chr6:159469512	NA	UTR3	.	TAGAP	ENSG00000164691
rs546800259	chr3:107844483	-0.05456	N	chr3:107381651	NA	ncRNA_intronic	.	.	.
rs189650479	chr21:15898255	-0.10635	N	chr21:16371102	5	intronic	.	SAMSN1	ENSG00000155307
rs539509540	chr9:92090374	-0.20282	N	chr9:91593290	NA	intronic	.	SEMA4D	ENSG00000187764
rs9269074	chr6:32440792	-0.21695	N	N	4	intergenic	.	.	.
rs9269077	chr6:32440806	-0.21695	N	N	4	intergenic	.	.	.
rs9269076	chr6:32440805	-0.21695	N	N	4	intergenic	.	.	.
rs563435260	chr1:111756664	-0.15399	N	chr1:111348029	NA	intergenic	.	.	.
rs9269073	chr6:32440771	-0.21695	N	N	4	intergenic	.	.	.
rs114793458	chr4:154404157	-0.18815	N	N	4	intronic	.	KIAA0922	ENSG00000121210
rs540104566	chr8:131025843	-0.13145	N	chr8:130572110	NA	intergenic	.	.	.
rs9269079	chr6:32440910	-0.21695	N	N	2b	intergenic	.	.	.
rs9269078	chr6:32440879	-0.21695	N	N	1c	intergenic	.	.	.
rs555578065	chr10:129847246	0.17574	N	N	NA	intronic	.	PTPRE	ENSG00000132334
rs2283589	chr19:940400	-0.06109	Y	chr19:836144	4	intronic	.	ARID3A	ENSG00000116017
rs571262249	chr5:169710755	0.10651	N	chr5:169691627	NA	intronic	.	LCP2	ENSG00000043462
rs555757256	chr11:72526632	0.31506	N	chr11:72943483	NA	intronic	.	ATG16L2	ENSG00000168010
rs191311141	chr11:118084419	0.1122	N	chr11:118081270	4	intronic	.	AMICA1	ENSG00000160593
rs551189161	chr12:105081103	0.15967	N	N	NA	intronic	.	CHST11	ENSG00000171310
rs570629268	chr3:14420328	-0.21842	N	N	NA	intergenic	.	.	.
rs554274352	chr19:42702099	-0.02769	N	chr19:42767593	NA	downstream	.	.	.
rs184446664	chr14:91857888	0.00814	N	N	5	intronic	.	CCDC88C	ENSG00000015133
rs182948139	chr7:139365604	0.16767	N	chr7:139719439	4	intronic	.	HIPK2	ENSG00000064393
rs367747668	chr2:69011504	-0.03886	N	chr2:68615546	5	intronic	.	ARHGAP25	ENSG00000163219
rs528668440	chr5:171602571	0.33444	N	chr5:171931939	NA	intronic	.	STK10	ENSG00000072786
rs577896097	chr19:1086810	0.27001	N	chr19:836144	NA	UTR3	.	.	.
rs6900474	chr6:31241236	0.07785	N	N	4	intergenic	.	.	.
rs192941592	chr9:95825078	-0.07533	N	chr9:95684697	4	intronic	.	SUSD3	ENSG00000157303
rs78610220	chr4:154443785	-0.06608	N	N	4	intronic	.	KIAA0922	ENSG00000121210
rs674846	chr1:12230522	0.05225	N	chr1:12246175	2b	intronic	.	TNFRSF1B	ENSG00000028137
rs562009437	chr1:31232452	0.05832	N	chr1:31231680	NA	intergenic	.	.	.
rs187379250	chr4:185373825	0.10981	N	N	7	intronic	.	IRF2	ENSG00000168310
rs182759663	chr21:46312301	-0.11656	N	N	5	intronic	.	ITGB2	ENSG00000160255
rs577033621	chr20:47395350	-0.18231	N	chr20:47384301	NA	intronic	.	PREX1	ENSG00000124126
rs547116781	chr1:28190306	0.0062	N	chr1:28216736	NA	intergenic	.	.	.
rs149952950	chr15:89182041	-0.0984	N	N	2b	UTR5	.	ISG20	ENSG00000172183
rs368546163	chr3:38181170	0.06985	N	N	5	intronic	.	MYD88	ENSG00000172936
rs148870564	chr10:129862818	0.10853	N	N	4	intronic	.	PTPRE	ENSG00000132334
rs141004222	chr12:109023473	0.03674	N	chr12:108721636	5	intronic	.	SELPLG	ENSG00000110876
rs371259558	chr9:95737636	-0.19443	N	chr9:95684697	5	UTR5	.	FGD3	ENSG00000127084
rs116152644	chr11:117873428	0.16767	N	chr11:118081270	4	intergenic	.	.	.
rs189588394	chr2:175460216	-0.16419	N	N	4	intronic	.	WIPF1	ENSG00000115935
rs535211508	chr8:27204921	-0.20125	N	chr8:27208126	NA	intronic	.	PTK2B	ENSG00000120899
rs571097102	chr9:35116654	-0.04657	N	N	NA	upstream	.	.	.
rs185567299	chr19:8567763	0.00893	N	N	5	upstream	.	.	.
rs539187750	chr1:111415038	0.16767	N	chr1:111348029	NA	intronic	.	.	.
rs536312645	chr17:47817541	-0.21832	N	chr17:47488823	NA	intronic	.	FAM117A	ENSG00000121104
rs145205272	chr12:10282627	0.0787	N	chr12:9899050	4	exonic	nonsynonymous	CLEC7A	ENSG00000172243
rs534586357	chr16:84636424	-0.01603	N	chr16:84581684	NA	intronic	.	COTL1	ENSG00000103187
rs190749083	chr16:50713909	0.12262	N	chr16:50663477	5	intronic	.	SNX20	ENSG00000167208
rs188253854	chr3:32473361	0.1122	N	N	7	intronic	.	CMTM7	ENSG00000153551
rs557802723	chr16:68034606	-0.08362	N	chr16:68138091	NA	intergenic	.	.	.
rs587748189	chr3:50374210	-0.12078	N	chr3:50160109	NA	intronic	.	RASSF1	ENSG00000068028
rs553876530	chr21:34611513	-0.16656	N	chr21:34439889	NA	intronic	.	IFNAR2	ENSG00000159110
rs192301649	chr1:9747287	0.02874	N	chr1:9713500	3a	ncRNA_intronic	.	PIK3CD	ENSG00000171608
rs116446258	chr3:183267718	-0.13754	N	chr3:183730295	5	ncRNA_intronic	.	KLHL6	ENSG00000172578
rs534637248	chr19:18169451	-0.07197	N	chr19:18398030	NA	downstream	.	.	.
rs537721394	chr2:74776644	-0.17185	N	chr2:74317747	NA	exonic	synonymous	DOK1	ENSG00000115325
rs186389046	chr16:66589187	-0.06599	N	N	5	intronic	.	CKLF-CMTM1	ENSG00000254788
rs567530623	chr16:84643524	-0.09056	N	chr16:84581684	NA	intronic	.	COTL1	ENSG00000103187
rs574314658	chr3:53205369	-0.13781	N	chr3:52873984	NA	intronic	.	PRKCD	ENSG00000163932
rs554019226	chr2:85804734	-0.17721	N	chr2:85826721	NA	UTR5	.	VAMP8	ENSG00000118640
rs535501559	chr21:15894928	0.0707	N	chr21:16371102	NA	intronic	.	SAMSN1	ENSG00000155307
rs574062241	chr22:35773440	-0.21852	N	N	NA	intergenic	.	.	.
rs572484975	chr11:71709752	-0.19	N	N	NA	upstream	.	IL18BP	ENSG00000137496
rs73120690	chr20:47401868	0.16834	N	chr20:47384301	4	intronic	.	PREX1	ENSG00000124126
rs558930213	chr5:169066934	0.12235	N	N	NA	intronic	.	DOCK2	ENSG00000134516
rs182982166	chr6:26365624	0.26229	N	N	4	intronic	.	BTN3A2	ENSG00000186470
rs191780325	chr17:28043862	-0.1146	N	chr17:28059970	4	intronic	.	SSH2	ENSG00000141298
rs181622589	chr15:89181691	-0.05823	N	N	4	intronic	.	.	.
rs184595465	chr12:111851956	-0.19	N	chr12:112212874	2b	intronic	.	SH2B3	ENSG00000111252
rs191386770	chr14:88473497	-0.15374	N	chr14:88472595	5	intronic	.	GPR65	ENSG00000140030
rs187947741	chr8:56857629	-0.11724	N	chr8:56800362	7	intronic	.	LYN	ENSG00000254087
rs565056544	chr7:100276343	0.27001	N	chr7:100278657	NA	exonic	synonymous	GNB2	ENSG00000172354
rs539719626	chr19:14496738	0.20734	N	chr19:14499477	NA	intronic	.	CD97	ENSG00000123146
rs564887766	chr15:65153905	-0.08873	N	chr15:64672002	NA	intronic	.	PLEKHO2	ENSG00000241839
rs142835344	chr17:76116925	-0.04535	N	chr17:76257892	2b	intronic	.	TMC6	ENSG00000141524
rs554403762	chr16:81864174	-0.19644	N	chr16:81604251	NA	intronic	.	PLCG2	ENSG00000197943
rs150232717	chr14:77505275	-0.18241	N	chr14:77939965	2b	intergenic	.	.	.
rs45624940	chr2:113931222	0.18413	N	chr2:113712407	2b	upstream	.	.	.
rs560538700	chr6:24934889	-0.07858	N	N	NA	intronic	.	FAM65B	ENSG00000111913
rs115132257	chr11:47401181	-0.04351	N	chr11:47454152	7	intergenic	.	.	.
rs563265345	chr16:81831642	-0.19644	N	chr16:81604251	NA	intronic	.	PLCG2	ENSG00000197943
rs542359881	chr19:35502181	0.19835	N	N	NA	intronic	.	GRAMD1A	ENSG00000089351
rs529078111	chr14:35303192	0.00083	N	chr14:35585629	NA	intronic	.	BAZ1A	ENSG00000198604
rs541812372	chr1:167587160	0.1197	N	chr1:167600842	NA	intergenic	.	.	.
rs9688949	chr6:26367471	0.16767	N	N	4	intronic	.	BTN3A2	ENSG00000186470
rs587601056	chr1:151128530	-0.15332	N	N	NA	upstream	.	.	.
rs185647682	chr1:28193333	-0.21496	N	chr1:28216736	6	intergenic	.	.	.
rs574676832	chr16:81866296	-0.05995	N	chr16:81604251	NA	intronic	.	PLCG2	ENSG00000197943
rs140342340	chr9:95727048	-0.03015	N	chr9:95684697	2b	intronic	.	FGD3	ENSG00000127084
rs9688946	chr6:26367445	0.16767	N	N	3a	intronic	.	BTN3A2	ENSG00000186470
rs563613362	chr11:67036211	0.0863	N	chr11:66855593	NA	intronic	.	ADRBK1	ENSG00000173020
rs542787453	chr8:56917555	-0.08236	N	chr8:56800362	NA	intronic	.	LYN	ENSG00000254087
rs144814356	chr17:76377425	0.05047	N	chr17:76257892	4	intronic	.	PGS1	ENSG00000087157
rs574111002	chr2:68961962	0.23784	N	chr2:68615546	NA	UTR5	.	ARHGAP25	ENSG00000163219
rs540434932	chr2:182328540	-0.11876	N	chr2:182323665	NA	intronic	.	ITGA4	ENSG00000115232
rs565018640	chr7:139419130	-0.15936	N	chr7:139719439	NA	intronic	.	HIPK2	ENSG00000064393
rs539876222	chr1:203256083	-0.03012	N	chr1:203658782	NA	upstream	.	.	.
rs550934477	chr17:80406185	-0.05818	N	N	NA	intronic	.	C17orf62	ENSG00000178927
rs188181890	chr2:158268836	-0.19407	N	chr2:158520905	5	intergenic	.	.	.
rs564075354	chr1:114412499	0.03184	N	chr1:114377568	NA	ncRNA_intronic	.	PTPN22	ENSG00000134242
rs187606305	chr19:42704841	0.01708	N	chr19:42767593	5	intronic	.	DEDD2	ENSG00000160570
rs55639057	chr3:183268857	-0.07284	N	chr3:183730295	7	ncRNA_intronic	.	KLHL6	ENSG00000172578
rs572893543	chr14:91873916	0.14774	N	N	NA	intronic	.	CCDC88C	ENSG00000015133
rs143772236	chr14:78032605	-0.2133	N	chr14:77939965	7	intronic	.	SPTLC2	ENSG00000100596
rs557166518	chr19:42058623	-0.16656	N	N	NA	intronic	.	CEACAM21	ENSG00000007129
rs142715688	chr12:47610955	-0.21456	N	N	5	intronic	.	PCED1B	ENSG00000179715
rs538884310	chr16:28503286	0.11558	N	chr16:28131510	NA	UTR5	.	CLN3	ENSG00000188603
rs577012298	chr9:36151314	-0.10262	N	chr9:35687556	NA	intronic	.	GLIPR2	ENSG00000122694
rs141554892	chr19:45247881	-0.17254	N	chr19:45149235	4	intergenic	.	.	.
rs4627464	chr18:43608591	-0.13781	N	chr18:43845269	4	intronic	.	PSTPIP2	ENSG00000152229
rs545749539	chr16:66594330	0.07851	N	N	NA	intronic	.	CKLF-CMTM1	ENSG00000254788
rs539038716	chr8:56832283	-0.01566	N	chr8:56800362	NA	intronic	.	LYN	ENSG00000254087
rs542764872	chr1:235148628	-0.04657	N	chr1:234879890	NA	intergenic	.	.	.
rs74539990	chr17:28033381	0.28967	N	chr17:28059970	4	intronic	.	SSH2	ENSG00000141298
rs184472936	chr19:14490398	0.16767	N	chr19:14499477	5	intergenic	.	.	.
rs189325624	chr2:175458973	-0.02769	N	N	3a	intronic	.	WIPF1	ENSG00000115935
rs185932379	chr14:91817509	0.17227	N	N	2b	intronic	.	CCDC88C	ENSG00000015133
rs550608491	chr16:57103138	-0.09786	N	chr16:57061189	NA	intronic	.	NLRC5	ENSG00000140853
rs532815444	chr12:105043438	-0.09378	N	N	NA	intronic	.	CHST11	ENSG00000171310
rs545061070	chr19:13210219	0.30706	N	chr19:13176728	NA	exonic	nonsynonymous	LYL1	ENSG00000104903
rs534682798	chr2:233949143	0.28261	N	chr2:234115629	NA	intronic	.	.	.
rs559959177	chr1:9743113	-0.00831	N	chr1:9713500	NA	ncRNA_intronic	.	PIK3CD	ENSG00000171608
rs563099104	chr11:1902213	-0.00831	N	chr11:2320013	NA	intronic	.	LSP1	ENSG00000130592
rs141927057	chr8:142129659	-0.07769	N	chr8:142329460	4	intergenic	.	.	.
rs536588845	chr20:47342717	0.05225	N	chr20:47384301	NA	intronic	.	PREX1	ENSG00000124126
rs545208341	chr1:45197441	-0.14682	N	N	NA	intergenic	.	.	.
rs10861228	chr12:104894942	-0.02364	N	N	5	intronic	.	CHST11	ENSG00000171310
rs542073060	chr16:74728932	-0.12445	N	chr16:75017513	NA	intronic	.	MLKL	ENSG00000168404
rs72986743	chr2:101918495	-0.1748	N	chr2:102315933	4	intronic	.	RNF149	ENSG00000163162
rs10861224	chr12:104870424	-0.2143	N	N	7	intronic	.	CHST11	ENSG00000171310
rs533602838	chr11:48129860	-0.04529	N	chr11:47888036	NA	intronic	.	PTPRJ	ENSG00000149177
rs557426002	chr1:27943896	0.16767	N	chr1:28216736	NA	intronic	.	FGR	ENSG00000000938
rs557426005	chr19:41807136	-0.17542	N	N	NA	intronic	.	HNRNPUL1	ENSG00000105323
rs10861220	chr12:104863417	0.15967	N	N	3a	intronic	.	CHST11	ENSG00000171310
rs536043690	chr1:1710278	0.16185	N	N	NA	UTR5	.	NADK	ENSG00000008130
rs532044744	chr5:171535493	0.18705	N	chr5:171931939	NA	intronic	.	STK10	ENSG00000072786
rs587684111	chr1:151132336	-0.00831	N	N	NA	UTR3	.	SCNM1	ENSG00000163156
rs149359326	chr19:10975236	-0.21005	N	chr19:11317744	2b	intronic	.	C19orf38	ENSG00000214212
rs186532105	chr17:73344781	0.02874	N	chr17:73822598	4	intronic	.	GRB2	ENSG00000177885
rs536895225	chr16:28190824	-0.05433	N	chr16:28131510	NA	intronic	.	XPO6	ENSG00000169180
rs74619233	chr5:156567594	-0.19766	N	chr5:156442784	7	intronic	.	MED7	ENSG00000155868
rs140530381	chr10:73511668	0.08151	N	chr10:73520632	6	intronic	.	CDH23	ENSG00000107736
rs556619535	chr5:39203998	0.16767	N	N	NA	intronic	.	FYB	ENSG00000082074
rs141953496	chr2:101920506	-0.00156	N	chr2:102315933	5	intronic	.	RNF149	ENSG00000163162
rs186755883	chr12:105134901	-0.00181	N	N	3a	intronic	.	CHST11	ENSG00000171310
rs550732611	chr7:50411921	-0.20829	N	chr7:50313352	NA	intronic	.	IKZF1	ENSG00000185811
rs527921602	chr1:11797864	0.1149	N	chr1:12246175	NA	intronic	.	AGTRAP	ENSG00000177674
rs531763360	chr14:70169816	-0.14016	N	chr14:69840902	NA	intronic	.	KIAA0247	ENSG00000100647
rs547749339	chr8:27228809	0.08151	N	chr8:27208126	NA	intronic	.	PTK2B	ENSG00000120899
rs554354793	chr1:161509789	-0.01919	N	chr1:161620089	NA	intergenic	.	.	.
rs9920481	chr15:63772768	0.01135	N	chr15:63791228	4	intergenic	.	.	.
rs550196888	chr16:9054010	-0.01603	N	chr16:9059241	NA	intronic	.	USP7	ENSG00000187555
rs575612484	chr22:37693438	0.12262	N	chr22:37258986	NA	intronic	.	CYTH4	ENSG00000100055
rs571077103	chr11:63974116	0.22333	N	chr11:63974995	NA	upstream	.	.	.
rs143828253	chr17:76117935	-0.04535	N	chr17:76257892	2b	intronic	.	TMC6	ENSG00000141524
rs189670738	chr19:51629960	-0.12384	N	chr19:52128795	7	intronic	.	SIGLEC9	ENSG00000129450
rs7101095	chr10:6110709	-0.18917	N	chr10:6101129	4	intergenic	.	.	.
rs537779884	chr13:46753806	0.19673	N	N	NA	intronic	.	LCP1	ENSG00000136167
rs2284051	chr22:37710569	-0.05166	N	chr22:37258986	4	UTR3	.	CYTH4	ENSG00000100055
rs2284050	chr22:37700177	0.2954	N	chr22:37258986	4	intronic	.	CYTH4	ENSG00000100055
rs2284053	chr22:37879558	0.06985	N	chr22:37531436	6	intronic	.	MFNG	ENSG00000100060
rs188829186	chr8:38796056	-0.08738	N	chr8:38804069	4	intronic	.	PLEKHA2	ENSG00000169499
rs190271154	chr5:100163786	-0.00381	N	chr5:100200910	2b	intronic	.	ST8SIA4	ENSG00000113532
rs186393622	chr19:42387494	0.03597	N	chr19:42767593	2b	intronic	.	ARHGEF1	ENSG00000076928
rs118119189	chr6:106533579	-0.1364	N	chr6:106727215	4	upstream	.	.	.
rs148641531	chr17:76126578	0.32767	N	chr17:76257892	4	intronic	.	TMC6	ENSG00000141524
rs540162709	chr12:105067078	0.1122	N	N	NA	intronic	.	CHST11	ENSG00000171310
rs6821102	chr4:39031979	-0.1432	N	chr4:38677227	4	intronic	.	TMEM156	ENSG00000121895
rs543663383	chr15:75084623	0.00335	N	chr15:75361539	NA	intronic	.	CSK	ENSG00000103653
rs539574417	chr19:800433	-0.12078	N	chr19:836144	NA	intronic	.	PTBP1	ENSG00000011304
rs138710010	chr12:105076503	0.15967	N	N	4	intronic	.	CHST11	ENSG00000171310
rs4436216	chr9:92048261	-0.20543	N	chr9:91593290	5	intronic	.	SEMA4D	ENSG00000187764
rs574845519	chr5:1496670	-0.03821	N	chr5:1313242	NA	intronic	.	LPCAT1	ENSG00000153395
rs538747412	chr1:209925059	-0.02769	N	chr1:209942435	NA	intergenic	.	.	.
rs147835942	chr9:139930020	0.30706	N	chr9:139934107	3a	UTR3	.	C9orf139	ENSG00000180539
rs540048219	chr14:91840922	-0.00052	N	N	NA	intronic	.	CCDC88C	ENSG00000015133
rs12482373	chr21:46902380	-0.08362	Y	N	5	intronic	.	COL18A1	ENSG00000182871
rs532128192	chr16:28175293	-0.05995	N	chr16:28131510	NA	intronic	.	XPO6	ENSG00000169180
rs9534345	chr13:46738064	0.03231	N	N	7	intronic	.	LCP1	ENSG00000136167
rs574988102	chr11:48075761	-0.15082	N	chr11:47888036	NA	intronic	.	PTPRJ	ENSG00000149177
rs530061837	chr7:144539559	-0.03095	N	N	NA	intergenic	.	.	.
rs79185024	chr5:156997132	-0.11815	N	chr5:156655015	5	intronic	.	ADAM19	ENSG00000135074
rs148961917	chr1:198603052	0.16767	N	chr1:199000727	3a	intergenic	.	.	.
rs201582579	chr2:219232150	-0.20016	N	chr2:219212037	4	ncRNA_intronic	.	C2orf62	ENSG00000158428
rs187276740	chr19:7415114	0.09431	N	chr19:7415064	4	intergenic	.	.	.
rs573402028	chr1:198624455	0.16767	N	chr1:199000727	NA	intronic	.	PTPRC	ENSG00000081237
rs577360414	chr11:48040475	0.1149	N	chr11:47888036	NA	intronic	.	PTPRJ	ENSG00000149177
rs146678834	chr7:73638332	-0.0862	N	N	4	intronic	.	LAT2	ENSG00000086730
rs200296528	chr1:112020619	0.07661	N	N	5	exonic	synonymous	C1orf162	ENSG00000143110
rs552835281	chr8:56886181	0.07098	N	chr8:56800362	NA	intronic	.	LYN	ENSG00000254087
rs545045849	chr5:1495168	0.02412	N	chr5:1313242	NA	intronic	.	LPCAT1	ENSG00000153395
rs41550819	chr6:31238716	0.12262	N	N	4	intronic	.	HLA-C	ENSG00000204525
rs41550818	chr6:31323681	0.21244	N	N	4	intronic	.	HLA-B	ENSG00000234745
rs75449707	chr19:39816596	-0.04742	N	chr19:39942569	5	intergenic	.	.	.
rs181497960	chr19:42083040	-0.16385	N	N	4	intronic	.	CEACAM21	ENSG00000007129
rs559417446	chr16:30104141	-0.03012	N	chr16:30471109	NA	intronic	.	YPEL3	ENSG00000090238
rs370342134	chr6:30648755	0.15967	N	N	7	intronic	.	PPP1R18	ENSG00000146112
rs567858270	chr3:196358972	0.19786	N	chr3:196501413	NA	ncRNA_intronic	.	.	.
rs1164760	chr12:105063254	0.01821	N	N	4	intronic	.	CHST11	ENSG00000171310
rs551355937	chr1:112014152	0.0062	N	N	NA	intergenic	.	.	.
rs77940490	chr2:68959995	0.22524	N	chr2:68615546	5	intergenic	.	.	.
rs555953375	chr16:85969505	-0.21456	N	chr16:85938755	NA	intergenic	.	.	.
rs192892137	chr1:26632354	0.17247	N	chr1:27100243	3a	intronic	.	UBXN11	ENSG00000158062
rs569359967	chr19:6778200	0.06241	N	chr19:6671369	NA	intronic	.	VAV1	ENSG00000141968
rs545720818	chr3:14443992	0.28018	N	N	NA	upstream	.	.	.
rs537909613	chr19:3180640	0.06701	N	chr19:3408665	NA	downstream	.	.	.
rs185307482	chr1:28205077	0.21244	N	chr1:28216736	5	intronic	.	THEMIS2	ENSG00000130775
rs6518205	chr21:46340154	0.07785	N	N	3a	intronic	.	ITGB2	ENSG00000160255
rs533063586	chr13:46870984	-0.21456	N	N	NA	ncRNA_exonic	.	.	.
rs544069403	chr1:26613805	0.31506	N	chr1:27100243	NA	intronic	.	UBXN11	ENSG00000158062
rs184863128	chr11:104915742	0.04297	N	N	4	intronic	.	CARD16	ENSG00000204397
rs569774401	chr5:171606437	0.18705	N	chr5:171931939	NA	intronic	.	STK10	ENSG00000072786
rs550507286	chr7:98975457	0.12262	N	chr7:99036920	NA	intronic	.	ARPC1B	ENSG00000130429
rs189786793	chr11:63974643	0.22333	N	chr11:63974995	2b	intronic	.	FERMT3	ENSG00000149781
rs540863640	chr19:35494263	0.15967	N	N	NA	intronic	.	GRAMD1A	ENSG00000089351
rs368483121	chr11:64620597	-0.00831	N	N	4	UTR3	.	EHD1	ENSG00000110047
rs540768057	chr15:75398495	-0.20643	N	chr15:75361539	NA	intergenic	.	.	.
rs374051227	chr16:88766008	0.21244	N	chr16:88518569	4	intronic	.	RNF166	ENSG00000158717
rs541617099	chr3:196380557	0.00366	N	chr3:196501413	NA	intronic	.	NRROS	ENSG00000174004
rs570062186	chr22:37879405	0.06985	N	chr22:37531436	NA	intronic	.	MFNG	ENSG00000100060
rs560207728	chr5:169728883	-0.0385	N	chr5:169691627	NA	intergenic	.	.	.
rs545538565	chr9:92060246	-0.09597	N	chr9:91593290	NA	intronic	.	SEMA4D	ENSG00000187764
rs369080680	chr11:67806604	0.31506	N	N	4	intronic	.	TCIRG1	ENSG00000110719
rs12025624	chr1:167523029	-0.14016	N	chr1:167600842	4	UTR5	.	.	.
rs564232863	chr2:234075957	0.11752	N	chr2:234115629	NA	intronic	.	INPP5D	ENSG00000168918
rs560232099	chr13:50070283	-0.22388	N	chr13:50122681	NA	intronic	.	PHF11	ENSG00000136147
rs573958939	chr1:45197341	-0.04657	N	N	NA	intergenic	.	.	.
rs528921686	chr22:18259984	-0.04178	N	chr22:18286672	NA	upstream	.	.	.
rs137958602	chr2:182258601	-0.12983	N	chr2:182323665	5	ncRNA_intronic	.	.	.
rs530308937	chr6:31583223	0.02622	N	N	NA	intronic	.	AIF1	ENSG00000204472
rs553746004	chr15:77306809	0.18028	N	chr15:77313571	NA	intronic	.	PSTPIP1	ENSG00000140368
rs551186400	chr3:47007388	0.14801	N	chr3:47184055	NA	intronic	.	CCDC12	ENSG00000160799
rs529339542	chr16:84632554	-0.01603	N	chr16:84581684	NA	intronic	.	COTL1	ENSG00000103187
rs537825959	chr1:1707262	0.13136	N	N	NA	intronic	.	NADK	ENSG00000008130
rs72986748	chr2:101922254	-0.00156	N	chr2:102315933	4	intronic	.	RNF149	ENSG00000163162
rs563134555	chr9:117720757	0.08406	N	chr9:117696336	NA	intergenic	.	.	.
rs554487722	chr10:70851346	-0.122	N	chr10:70607580	NA	intronic	.	SRGN	ENSG00000122862
rs142545221	chr17:26875902	-0.06109	N	N	4	intronic	.	UNC119	ENSG00000109103
rs115884797	chr9:92021850	-0.00831	N	chr9:91534339	4	intronic	.	SEMA4D	ENSG00000187764
rs2100245	chr8:56850100	-0.0817	N	chr8:56800362	5	intronic	.	LYN	ENSG00000254087
rs554420896	chr4:6690951	-0.10421	N	chr4:6969919	NA	intergenic	.	.	.
rs572544988	chr16:88747867	0.08151	N	chr16:88518569	NA	exonic	nonsynonymous	SNAI3	ENSG00000185669
rs573038300	chr14:91776524	-0.17632	N	N	NA	intronic	.	CCDC88C	ENSG00000015133
rs145855583	chr5:169724180	0.0675	N	chr5:169691627	4	intronic	.	LCP2	ENSG00000043462
rs565864865	chr7:50424577	0.13147	N	chr7:50313352	NA	intronic	.	IKZF1	ENSG00000185811
rs61410033	chr9:101011552	-0.19818	N	N	4	intronic	.	TBC1D2	ENSG00000095383
rs541423457	chr17:76377217	0.05047	N	chr17:76257892	NA	intronic	.	PGS1	ENSG00000087157
rs370398276	chr9:35646789	-0.09455	N	chr9:35687556	4	intergenic	.	.	.
rs556211325	chr21:15855721	0.15409	N	N	NA	intergenic	.	.	.
rs527931821	chr5:171612655	0.13428	N	chr5:171931939	NA	intronic	.	STK10	ENSG00000072786
rs550701463	chr17:8126485	-0.05551	N	chr17:8214427	NA	ncRNA_exonic	.	.	.
rs62086208	chr18:2638079	0.00748	N	N	2b	intergenic	.	.	.
rs150781361	chr9:35115282	0.1149	N	N	4	intronic	.	FAM214B	ENSG00000005238
rs148923289	chr2:136887269	-0.21946	N	chr2:136713108	4	intergenic	.	.	.
rs1536316	chr1:198615005	-0.0322	N	chr1:199000727	7	intronic	.	PTPRC	ENSG00000081237
rs562754013	chr21:34631885	-0.01831	N	chr21:34439889	NA	intronic	.	IFNAR2	ENSG00000159110
rs557840198	chr1:198617821	-0.0322	N	chr1:199000727	NA	intronic	.	PTPRC	ENSG00000081237
rs191125997	chr11:64643867	0.11169	N	N	4	intronic	.	EHD1	ENSG00000110047
rs139994997	chr11:128574352	-0.01884	N	chr11:128562098	6	intronic	.	FLI1	ENSG00000151702
rs570331849	chr16:57025110	-0.05825	N	chr16:57061189	NA	intergenic	.	NLRC5	ENSG00000140853
rs569131650	chr15:65169577	0.003	N	chr15:64672002	NA	intergenic	.	.	.
rs139242790	chr22:37684551	-0.08168	N	chr22:37258986	7	intronic	.	CYTH4	ENSG00000100055
rs576446129	chr12:111870388	-0.19	N	chr12:112212874	NA	intronic	.	SH2B3	ENSG00000111252
rs139648073	chr5:176831938	-0.03012	N	chr5:176792491	4	intronic	.	F12	ENSG00000131187
rs538269777	chr4:185374789	0.1149	N	N	NA	intronic	.	IRF2	ENSG00000168310
rs75092811	chr1:26610278	0.30706	N	chr1:27100243	5	intronic	.	UBXN11	ENSG00000158062
rs183745786	chr20:47424888	0.09222	N	chr20:47384301	4	intronic	.	PREX1	ENSG00000124126
rs192865270	chr7:44085568	0.08951	N	N	5	intronic	.	DBNL	ENSG00000136279
rs574418727	chr19:45248692	0.0011	N	chr19:45149235	NA	intergenic	.	.	.
rs542131203	chr11:4414578	0.17247	N	N	NA	intronic	.	TRIM21	ENSG00000132109
rs527923415	chr6:41903750	0.28167	N	chr6:42037348	NA	exonic	synonymous	CCND3	ENSG00000112576
rs4252292	chr11:117870710	-0.07674	N	chr11:118081270	5	NA	NA	IL10RA	ENSG00000110324
rs4252293	chr11:117871704	-0.12151	N	chr11:118081270	4	UTR3	.	IL10RA	ENSG00000110324
rs4252296	chr11:117873145	0.16767	N	chr11:118081270	4	downstream	.	.	.
rs4252297	chr11:117873759	0.16767	N	chr11:118081270	3a	intergenic	.	.	.
rs4252294	chr11:117871768	-0.12151	N	chr11:118081270	4	UTR3	.	IL10RA	ENSG00000110324
rs4252295	chr11:117872763	0.16767	N	chr11:118081270	3a	downstream	.	.	.
rs4252299	chr11:117855922	-0.21838	N	chr11:118081270	5	intergenic	.	.	.
rs569358547	chr5:171598933	0.18705	N	chr5:171931939	NA	intronic	.	STK10	ENSG00000072786
rs78992722	chr9:35109615	0.00956	N	N	4	intronic	.	FAM214B	ENSG00000005238
rs577864510	chr14:91829941	0.1149	N	N	NA	intronic	.	CCDC88C	ENSG00000015133
rs542300222	chr2:233934666	-0.12202	N	chr2:234115629	NA	intronic	.	.	.
rs536971620	chr11:48036838	0.00748	N	chr11:47888036	NA	intronic	.	PTPRJ	ENSG00000149177
rs368602440	chr20:47366058	0.1149	N	chr20:47384301	4	intronic	.	PREX1	ENSG00000124126
rs188606902	chr19:54887273	-0.1051	N	N	3a	intergenic	.	.	.
rs75023531	chr19:6800039	0.14801	N	chr19:6671369	4	intronic	.	VAV1	ENSG00000141968
rs561040681	chr6:24992649	-0.22405	N	N	NA	intronic	.	.	.
rs544393314	chr16:28156355	0.08151	N	chr16:28131510	NA	intronic	.	XPO6	ENSG00000169180
rs543709824	chr21:45573960	-0.08738	N	chr21:45660835	NA	intergenic	.	.	.
rs577531850	chr6:36085821	-0.2158	N	chr6:36353934	NA	intergenic	.	.	.
rs544393318	chr2:101922485	-0.00156	N	chr2:102315933	NA	intronic	.	RNF149	ENSG00000163162
rs140569402	chr5:171606736	0.19965	N	chr5:171931939	4	intronic	.	STK10	ENSG00000072786
rs28597710	chr17:43321674	-0.03784	N	chr17:43488792	5	intronic	.	FMNL1	ENSG00000184922
rs370441749	chr16:88752115	-0.17622	N	chr16:88518569	2b	ncRNA_intronic	.	SNAI3	ENSG00000185669
rs535665457	chr16:84649967	-0.17622	N	chr16:84581684	NA	intronic	.	COTL1	ENSG00000103187
rs545501159	chr2:219261220	0.26229	N	chr2:219212037	NA	UTR3	.	SLC11A1	ENSG00000018280
rs540253722	chr7:128048796	-0.01603	N	N	NA	intronic	.	IMPDH1	ENSG00000106348
rs544087266	chr22:50962682	-0.22102	N	chr22:50628937	NA	exonic	synonymous	SCO2	ENSG00000130489
rs560799142	chr6:29909037	0.07785	N	chr6:29596242	NA	intergenic	.	.	.
rs528080697	chr21:34602202	0.12579	N	chr21:34439889	NA	UTR5	.	.	.
rs553010429	chr16:74730531	-0.16412	N	chr16:75017513	NA	intronic	.	MLKL	ENSG00000168404
rs3937000	chr11:64626361	-0.00831	N	N	4	intronic	.	EHD1	ENSG00000110047
rs3937001	chr11:64626420	-0.00831	N	N	4	intronic	.	EHD1	ENSG00000110047
rs532379871	chr8:56887759	-0.07727	N	chr8:56800362	NA	intronic	.	LYN	ENSG00000254087
rs551712082	chr18:2637811	0.0062	N	N	NA	intergenic	.	.	.
rs541705855	chr19:14886673	-0.05134	N	chr19:14499477	NA	intronic	.	EMR2	ENSG00000127507
rs138118797	chr11:128614239	0.01728	N	chr11:128562098	7	intronic	.	FLI1	ENSG00000151702
rs562861519	chr11:128618401	-0.12968	N	chr11:128562098	NA	intronic	.	FLI1	ENSG00000151702
rs548511285	chr5:118611850	-0.22341	N	chr5:118729327	NA	intronic	.	TNFAIP8	ENSG00000145779
rs75137290	chr1:111763173	-0.15399	N	chr1:111348029	2b	intergenic	.	.	.
rs576217473	chr4:8224397	-0.05309	N	N	NA	intronic	.	SH3TC1	ENSG00000125089
rs377271038	chr3:122286696	-0.0481	N	chr3:122013354	4	intronic	.	DTX3L	ENSG00000163840
rs3767744	chr1:198651191	0.27489	N	chr1:199000727	4	intronic	.	PTPRC	ENSG00000081237
rs3767742	chr1:198634997	0.14774	Y	chr1:199000727	5	intronic	.	PTPRC	ENSG00000081237
rs3767743	chr1:198637966	0.21244	N	chr1:199000727	4	intronic	.	PTPRC	ENSG00000081237
rs530514086	chr2:85645607	-0.17477	N	chr2:85826721	NA	intergenic	.	.	.
rs2596501	chr6:31321211	0.13494	N	N	1d	downstream	.	.	.
rs2596500	chr6:31321267	0.13494	N	N	4	downstream	.	.	.
rs2596503	chr6:31320810	0.09017	N	N	1f	downstream	.	.	.
rs558952328	chr2:219096642	-0.18693	N	chr2:219212037	NA	intronic	.	ARPC2	ENSG00000163466
rs367982083	chr19:7701705	0.22524	N	chr19:7415064	4	upstream	.	.	.
rs187255581	chr1:160547644	-0.00966	N	N	4	intronic	.	CD84	ENSG00000066294
rs183493276	chr3:183263560	-0.07336	N	chr3:183730295	7	intronic	.	KLHL6	ENSG00000172578
rs567656039	chr11:1877703	-0.1685	N	chr11:2320013	NA	intronic	.	LSP1	ENSG00000130592
rs7908979	chr10:73514554	0.08151	N	chr10:73520632	4	intronic	.	CDH23	ENSG00000107736
rs150628736	chr4:2812887	0.16767	N	chr4:3148276	5	intronic	.	SH3BP2	ENSG00000087266
rs567978834	chr15:63776538	-0.14884	N	chr15:63791228	NA	intergenic	.	.	.
rs560012212	chr1:15742981	0.02874	N	N	NA	intronic	.	EFHD2	ENSG00000142634
rs76192081	chr1:167618120	0.01708	N	chr1:167600842	5	intronic	.	RCSD1	ENSG00000198771
rs11941799	chr4:100767903	-0.05308	Y	N	5	intronic	.	DAPP1	ENSG00000070190
rs7047517	chr9:95889280	-0.01603	N	chr9:95684697	2a	intronic	.	NINJ1	ENSG00000131669
rs1136774	chr1:150738197	0.04297	Y	chr1:150595537	1f	UTR5	.	CTSS	ENSG00000163131
rs544429132	chr21:46898774	-0.08362	N	N	NA	intronic	.	COL18A1	ENSG00000182871
rs554210740	chr9:95796827	-0.08823	N	chr9:95684697	NA	exonic	nonsynonymous	FGD3	ENSG00000127084
rs181033068	chr8:130901149	-0.17366	N	chr8:130572110	7	intronic	.	FAM49B	ENSG00000153310
rs72894191	chr2:68612378	-0.14977	N	chr2:68615546	5	intronic	.	PLEK	ENSG00000115956
rs72894196	chr2:68614688	-0.14977	N	chr2:68615546	4	intronic	.	PLEK	ENSG00000115956
rs75953208	chr19:47885034	-0.11816	N	chr19:47776012	4	intronic	.	DHX34	ENSG00000134815
rs561268166	chr12:104917278	-0.21787	N	N	NA	intronic	.	CHST11	ENSG00000171310
rs568762378	chr19:17955910	0.12262	N	chr19:18398030	NA	intronic	.	JAK3	ENSG00000105639
rs551809660	chr17:76122050	0.21244	N	chr17:76257892	NA	intronic	.	TMC6	ENSG00000141524
rs549136278	chr21:34611718	-0.16656	N	chr21:34439889	NA	intronic	.	IFNAR2	ENSG00000159110
rs548931295	chr8:142130909	-0.07769	N	chr8:142329460	NA	intergenic	.	.	.
rs147502340	chr15:75080200	0.13136	N	chr15:75361539	4	intronic	.	CSK	ENSG00000103653
rs556985172	chr19:11708110	-0.13921	N	chr19:11921021	NA	upstream	.	.	.
rs139173293	chr14:93111910	0.20734	N	chr14:93103729	6	intronic	.	RIN3	ENSG00000100599
rs538324018	chr2:68998954	0.12262	N	chr2:68615546	NA	intronic	.	ARHGAP25	ENSG00000163219
rs550867578	chr19:695496	-0.09126	N	chr19:836144	NA	upstream	.	.	.
rs181299608	chr14:91790210	-0.03397	N	N	4	intronic	.	CCDC88C	ENSG00000015133
rs139393339	chr2:175497296	0.01708	N	N	5	intronic	.	WIPF1	ENSG00000115935
rs546955804	chr20:56196404	0.0062	N	N	NA	upstream	.	.	.
rs79166578	chr6:30649774	0.15967	N	N	4	intronic	.	PPP1R18	ENSG00000146112
rs147210841	chr11:48025742	-0.04529	N	chr11:47888036	3a	intronic	.	PTPRJ	ENSG00000149177
rs532428702	chr16:29752234	-0.14415	N	chr16:30082508	NA	intergenic	.	.	.
rs144188524	chr11:67054146	0.20351	N	chr11:66855593	4	downstream	.	.	.
rs571117975	chr5:176730358	0.03674	N	chr5:176792491	NA	UTR5	.	RAB24	ENSG00000169228
rs537785705	chr4:185372678	-0.12118	N	N	NA	intronic	.	IRF2	ENSG00000168310
rs548133806	chr19:7414404	0.09431	N	chr19:7415064	NA	intergenic	.	.	.
rs534585877	chr13:46698892	0.02265	N	N	NA	intergenic	.	.	.
rs113752624	chr12:104857811	0.15967	N	N	3a	intronic	.	CHST11	ENSG00000171310
rs598568	chr11:1871315	-0.21456	N	chr11:2320013	5	intergenic	.	.	.
rs116480587	chr21:40375659	-0.21186	N	chr21:39878982	4	intergenic	.	.	.
rs575686536	chr8:27199646	0.02874	N	chr8:27208126	NA	intronic	.	PTK2B	ENSG00000120899
rs148997555	chr6:27839752	-0.05551	N	N	4	exonic	synonymous	HIST1H3I	ENSG00000182572
rs144246593	chr20:47406364	0.1149	N	chr20:47384301	5	intronic	.	PREX1	ENSG00000124126
rs184681395	chr1:200990964	-0.15187	N	N	3a	intronic	.	KIF21B	ENSG00000116852
rs7046193	chr9:93571160	-0.12524	N	chr9:93926650	2b	intronic	.	SYK	ENSG00000165025
rs189756698	chr14:93075939	0.02622	N	chr14:93103729	2b	intronic	.	RIN3	ENSG00000100599
rs55775021	chr19:14895018	-0.21186	N	chr19:14499477	5	intergenic	.	.	.
rs71505506	chr9:117139699	0.21244	N	N	7	exonic	nonsynonymous	AKNA	ENSG00000106948
rs531608782	chr7:50422158	0.14555	N	chr7:50313352	NA	intronic	.	IKZF1	ENSG00000185811
rs564484472	chr14:35301739	-0.06388	N	chr14:35585629	NA	intronic	.	BAZ1A	ENSG00000198604
rs558434115	chr4:185332244	0.03663	N	N	NA	intronic	.	IRF2	ENSG00000168310
rs147780745	chr3:121380539	-0.03886	N	chr3:121781723	5	upstream	.	.	.
rs529164726	chr17:8870624	-0.19454	N	chr17:8784361	NA	intergenic	.	.	.
rs41275297	chr5:176936646	-0.04906	N	chr5:176792491	4	exonic	nonsynonymous	DOK3	ENSG00000146094
rs535668931	chr17:72709200	-0.12756	N	chr17:72695211	NA	intronic	.	RAB37	ENSG00000172794
rs187545788	chr16:30088476	-0.03569	N	chr16:30471109	4	intronic	.	PPP4C	ENSG00000149923
rs539473157	chr5:169706633	0.14801	N	chr5:169691627	NA	intronic	.	LCP2	ENSG00000043462
rs535886532	chr1:167620728	0.01708	N	chr1:167600842	NA	intronic	.	RCSD1	ENSG00000198771
rs8111557	chr19:799212	-0.12078	N	chr19:836144	4	intronic	.	PTBP1	ENSG00000011304
rs536435735	chr7:50357441	0.12262	N	chr7:50313352	NA	intronic	.	IKZF1	ENSG00000185811
rs570189003	chr2:233964924	0.12262	N	chr2:234115629	NA	intronic	.	.	.
rs569391096	chr10:45920259	-0.14553	N	chr10:45915941	NA	intronic	.	ALOX5	ENSG00000012779
rs552470580	chr5:169708190	0.14801	N	chr5:169691627	NA	intronic	.	LCP2	ENSG00000043462
rs183802027	chr19:13257717	-0.16256	N	chr19:13176728	5	intronic	.	STX10	ENSG00000104915
rs72729010	chr9:93576544	-0.12438	N	chr9:93926650	5	intronic	.	SYK	ENSG00000165025
rs28836000	chr15:89185086	-0.05823	N	N	4	intronic	.	ISG20	ENSG00000172183
rs559468809	chr11:128597412	0.07785	N	chr11:128562098	NA	intronic	.	FLI1	ENSG00000151702
rs546389970	chr16:57076294	0.22505	N	chr16:57061189	NA	intronic	.	NLRC5	ENSG00000140853
rs532341335	chr1:26613981	0.32767	N	chr1:27100243	NA	intronic	.	UBXN11	ENSG00000158062
rs12923916	chr16:50299253	0.06743	N	chr16:50160737	2b	intergenic	.	.	.
rs78222362	chr16:57058866	0.33444	N	chr16:57061189	5	intronic	.	NLRC5	ENSG00000140853
rs74128333	chr10:26774097	-0.05242	N	chr10:26741174	2b	intronic	.	APBB1IP	ENSG00000077420
rs143670206	chr8:27248738	-0.05995	N	chr8:27208126	6	intronic	.	PTK2B	ENSG00000120899
rs554866149	chr16:50713757	0.12262	N	chr16:50663477	NA	intronic	.	SNX20	ENSG00000167208
rs574345930	chr14:91848662	0.15967	N	N	NA	intronic	.	CCDC88C	ENSG00000015133
rs530781015	chr2:233950790	0.12262	N	chr2:234115629	NA	intronic	.	.	.
rs528964996	chr19:48753163	0.15359	N	chr19:49127490	NA	intronic	.	CARD8	ENSG00000105483
rs142788523	chr14:70176058	-0.20176	N	chr14:69840902	5	intronic	.	KIAA0247	ENSG00000100647
rs192109188	chr17:8847456	-0.10737	N	chr17:8784361	7	intronic	.	PIK3R5	ENSG00000141506
rs142317399	chr16:68029284	0.07785	N	chr16:68138091	5	intronic	.	DPEP2	ENSG00000167261
rs556240106	chr16:27385609	-0.16065	N	chr16:27356398	NA	intergenic	.	.	.
rs567823358	chr21:46302586	0.13053	N	N	NA	intergenic	.	.	.
rs111551315	chr8:56848733	0.05413	N	chr8:56800362	5	intronic	.	LYN	ENSG00000254087
rs533711017	chr5:1495044	0.02412	N	chr5:1313242	NA	intronic	.	LPCAT1	ENSG00000153395
rs557985630	chr4:154408941	-0.01603	N	N	NA	intronic	.	KIAA0922	ENSG00000121210
rs2172048	chr5:171605562	0.18705	N	chr5:171931939	4	intronic	.	STK10	ENSG00000072786
rs371397595	chr7:44084151	0.2369	N	N	4	upstream;downstream	.	.	.
rs76955811	chr4:2793545	0.00239	N	chr4:3148276	5	intergenic	.	.	.
rs182456680	chr2:219083165	0.08951	N	chr2:219212037	4	intronic	.	ARPC2	ENSG00000163466
rs11901943	chr2:233972490	-0.20081	N	chr2:234115629	5	intronic	.	.	.
rs151189771	chr6:41997079	0.03674	N	chr6:42037348	5	intronic	.	CCND3	ENSG00000112576
rs200785813	chr15:65152207	-0.15343	N	chr15:64672002	7	intronic	.	PLEKHO2	ENSG00000241839
rs541104004	chr3:14443392	-0.17374	N	N	NA	upstream	.	.	.
rs527532940	chr2:202060830	-0.20081	N	chr2:202112471	NA	intronic	.	CASP10	ENSG00000003400
rs201382302	chr6:27107075	0.27489	N	N	2b	intronic	.	HIST1H2BK	ENSG00000197903
rs144118969	chr21:34606383	-0.01736	N	chr21:34439889	7	intronic	.	IFNAR2	ENSG00000159110
rs568347055	chr1:40865328	0.01135	N	chr1:41356780	NA	intronic	.	SMAP2	ENSG00000084070
rs143492017	chr11:65408840	0.27001	N	chr11:65705432	4	exonic	nonsynonymous	SIPA1	ENSG00000213445
rs35564885	chr2:202130804	0.07851	N	chr2:202112471	7	intronic	.	CASP8	ENSG00000064012
rs535194879	chr3:46999112	-0.10898	N	chr3:47184055	NA	intronic	.	CCDC12	ENSG00000160799
rs560574125	chr12:51712263	0.18705	N	chr12:51580171	NA	intronic	.	BIN2	ENSG00000110934
rs560195673	chr19:51626543	0.03635	N	chr19:51728477	NA	intergenic	.	.	.
rs493315	chr11:72681951	-0.02239	N	chr11:72943483	3a	intronic	.	FCHSD2	ENSG00000137478
rs555070327	chr7:138779719	0.18195	N	chr7:138735512	NA	intronic	.	ZC3HAV1	ENSG00000105939
rs147640113	chr6:32815066	0.07661	N	N	3a	intronic	.	TAP1	ENSG00000168394
rs373554966	chr19:44172651	-0.21475	N	chr19:44278779	4	intronic	.	PLAUR	ENSG00000011422
rs528717515	chr9:92055257	-0.00831	N	chr9:91593290	NA	intronic	.	SEMA4D	ENSG00000187764
rs369282309	chr1:12244009	0.00748	N	chr1:12246175	4	intronic	.	TNFRSF1B	ENSG00000028137
rs535586037	chr5:171537831	0.28167	N	chr5:171931939	NA	intronic	.	STK10	ENSG00000072786
rs74128478	chr10:45873278	0.05568	N	chr10:45915941	7	intronic	.	ALOX5	ENSG00000012779
rs140119588	chr19:1170061	-0.05465	N	chr19:836144	2a	intronic	.	SBNO2	ENSG00000064932
rs571250269	chr2:233962873	0.08774	N	chr2:234115629	NA	intronic	.	.	.
rs556050926	chr9:95794456	-0.2056	N	chr9:95684697	NA	intronic	.	FGD3	ENSG00000127084
rs576429550	chr2:219081209	0.2369	N	chr2:219212037	NA	upstream	.	.	.
rs144603471	chr1:23849837	-0.08378	N	chr1:23850023	6	ncRNA_intronic	.	E2F2	ENSG00000007968
rs61627691	chr6:32815943	0.0119	N	N	4	intronic	.	TAP1	ENSG00000168394
rs551548590	chr9:77766292	-0.17341	N	N	NA	intergenic	.	.	.
rs541086474	chr17:3864841	0.16447	N	chr17:3828702	NA	intronic	.	ATP2A3	ENSG00000074370
rs552785515	chr19:36231479	0.19786	N	N	NA	intronic	.	IGFLR1	ENSG00000126246
rs552137659	chr22:50638474	0.17247	N	chr22:50628937	NA	upstream;downstream	.	.	.
rs143018932	chr8:134074083	0.06985	N	chr8:134103953	5	intronic	.	SLA	ENSG00000155926
rs9323880	chr14:93129810	0.01821	N	chr14:93103729	5	intronic	.	RIN3	ENSG00000100599
rs117869240	chr2:69035206	0.12262	N	chr2:68615546	4	intronic	.	ARHGAP25	ENSG00000163219
rs568573520	chr2:136870878	0.07068	N	chr2:136713108	NA	intergenic	.	.	.
rs547727929	chr8:27234976	0.08151	N	chr8:27208126	NA	intronic	.	PTK2B	ENSG00000120899
rs570969863	chr19:13259239	-0.09786	N	chr19:13176728	NA	intronic	.	STX10	ENSG00000104915
rs528599898	chr11:67056273	-0.03053	N	chr11:66855593	NA	upstream	.	.	.
rs113574024	chr14:91862978	0.15967	N	N	5	intronic	.	CCDC88C	ENSG00000015133
rs199546829	chr11:67809331	0.21244	N	N	3a	intronic	.	TCIRG1	ENSG00000110719
rs533059549	chr20:47363953	-0.02176	N	chr20:47384301	NA	intronic	.	PREX1	ENSG00000124126
rs558882070	chr6:25009998	-0.05732	N	N	NA	intronic	.	.	.
rs533486280	chr16:30480969	0.07785	N	chr16:30471109	NA	intergenic	.	.	.
rs552100594	chr13:46758770	0.03674	N	N	NA	intergenic	.	.	.
rs555800253	chr2:233983161	-0.0304	N	chr2:234115629	NA	intronic	.	.	.
rs2304257	chr19:10491005	0.28967	Y	chr19:10666450	4	intronic	.	TYK2	ENSG00000105397
rs560535574	chr2:233927349	0.12262	N	chr2:234115629	NA	intronic	.	.	.
rs145142343	chr21:45578724	-0.15181	N	chr21:45660835	4	intergenic	.	.	.
rs562849866	chr15:77314942	0.17756	N	chr15:77313571	NA	intronic	.	PSTPIP1	ENSG00000140368
rs191178642	chr21:34609020	-0.16656	N	chr21:34439889	4	intronic	.	IFNAR2	ENSG00000159110
rs58845164	chr19:39818731	-0.0304	N	chr19:39942569	3a	downstream	.	.	.
rs533696919	chr7:117823781	-0.1867	N	N	NA	upstream	.	.	.
rs4421941	chr15:75400740	-0.06717	Y	chr15:75361539	4	intergenic	.	.	.
rs572551427	chr4:2814401	0.26229	N	chr4:3148276	NA	intronic	.	SH3BP2	ENSG00000087266
rs549726680	chr19:16438907	-0.20016	N	chr19:16548375	NA	downstream	.	.	.
rs546209072	chr12:122063635	-0.12473	N	chr12:122254713	NA	upstream	.	.	.
rs570749147	chr13:46744843	0.2289	N	N	NA	intronic	.	LCP1	ENSG00000136167
rs114059386	chr1:89740345	-0.21946	N	N	4	intergenic	.	.	.
rs538990007	chr1:85039824	0.04154	N	N	NA	intronic	.	CTBS	ENSG00000117151
rs553547903	chr17:43307562	0.15967	N	chr17:43488792	NA	intronic	.	FMNL1	ENSG00000184922
rs183160084	chr1:160544090	-0.08949	N	N	7	intronic	.	CD84	ENSG00000066294
rs568478485	chr1:118155580	-0.21342	N	chr1:118162419	NA	intronic	.	FAM46C	ENSG00000183508
rs528258325	chr1:167615498	-0.12727	N	chr1:167600842	NA	intronic	.	RCSD1	ENSG00000198771
rs565432959	chr6:25991869	0.1149	N	N	NA	intergenic	.	.	.
rs62161459	chr2:112250665	-0.0755	Y	chr2:111790804	5	ncRNA_intronic	.	.	.
rs534525765	chr1:111425038	-0.00238	N	chr1:111348029	NA	intronic	.	CD53	ENSG00000143119
rs563033578	chr3:53198194	0.18195	N	chr3:52873984	NA	intronic	.	PRKCD	ENSG00000163932
rs548018814	chr19:51632413	-0.08234	N	chr19:52128795	NA	intronic	.	SIGLEC9	ENSG00000129450
rs561485071	chr8:142140893	0.06985	N	chr8:142329460	NA	intronic	.	DENND3	ENSG00000105339
rs181967264	chr16:88765918	0.21244	N	chr16:88518569	4	intronic	.	RNF166	ENSG00000158717
rs149730247	chr11:72522955	0.1071	N	chr11:72943483	5	intergenic	.	.	.
rs145676893	chr13:46744946	0.2289	N	N	4	intronic	.	LCP1	ENSG00000136167
rs185261087	chr16:28204061	0.02874	N	chr16:28131510	5	intronic	.	XPO6	ENSG00000169180
rs183060493	chr16:74732965	0.14228	N	chr16:75017513	5	intronic	.	MLKL	ENSG00000168404
rs535883591	chr6:31322555	0.21244	N	N	NA	intronic	.	HLA-B	ENSG00000234745
rs548774860	chr3:53203120	0.21723	N	chr3:52873984	NA	intronic	.	PRKCD	ENSG00000163932
rs531897047	chr5:131825018	0.30706	N	chr5:131705458	NA	intronic	.	IRF1	ENSG00000125347
rs542289571	chr8:56885575	-0.07789	N	chr8:56800362	NA	intronic	.	LYN	ENSG00000254087
rs532216850	chr19:3184608	-0.06801	N	chr19:3408665	NA	intergenic	.	.	.
rs534258905	chr11:64646779	0.06693	N	N	NA	intronic	.	EHD1	ENSG00000110047
rs568221844	chr5:100239124	0.0481	N	chr5:100200910	NA	upstream	.	.	.
rs548032984	chr17:43506683	-0.22172	N	chr17:43488792	NA	intronic	.	ARHGAP27	ENSG00000159314
rs549179097	chr1:111763360	-0.15399	N	chr1:111348029	NA	intergenic	.	.	.
rs577218417	chr14:91845555	0.15967	N	N	NA	intronic	.	CCDC88C	ENSG00000015133
rs73338357	chr17:47269979	0.10176	N	chr17:47488823	4	intergenic	.	.	.
rs148176741	chr6:32821582	-0.21002	N	N	4	exonic	synonymous	TAP1	ENSG00000168394
rs535883331	chr8:142131580	-0.07769	N	chr8:142329460	NA	intergenic	.	.	.
rs557262065	chr11:72425042	-0.00527	N	N	NA	intronic	.	ARAP1	ENSG00000186635
rs573271459	chr6:41997901	0.03674	N	chr6:42037348	NA	UTR5	.	CCND3	ENSG00000112576
rs560998049	chr1:198605046	-0.16323	N	chr1:199000727	NA	intergenic	.	.	.
rs575775339	chr10:11268085	-0.1174	N	N	NA	intronic	.	CELF2	ENSG00000048740
rs185594337	chr22:37706196	0.2954	N	chr22:37258986	2b	intronic	.	CYTH4	ENSG00000100055
rs561162423	chr5:14593401	-0.07068	N	chr5:14610309	NA	intronic	.	FAM105A	ENSG00000145569
rs564254877	chr1:114403017	0.16767	N	chr1:114377568	NA	ncRNA_intronic	.	PTPN22	ENSG00000134242
rs543393968	chr1:28192137	-0.07912	N	chr1:28216736	NA	intergenic	.	.	.
rs533238223	chr11:63973157	0.19835	N	chr11:63974995	NA	upstream	.	.	.
rs72618189	chr9:95889297	-0.01603	N	chr9:95684697	4	intronic	.	NINJ1	ENSG00000131669
rs555278688	chr3:39188706	-0.17477	N	chr3:39307162	NA	intronic	.	CSRNP1	ENSG00000144655
rs147364048	chr5:156993692	-0.1997	N	chr5:156655015	7	intronic	.	ADAM19	ENSG00000135074
rs111857708	chr8:56808691	-0.14706	N	chr8:56800362	5	intronic	.	LYN	ENSG00000254087
rs374778745	chr7:139367361	0.10324	N	chr7:139719439	4	intronic	.	HIPK2	ENSG00000064393
rs200473505	chr12:62660806	0.0274	N	chr12:62818841	3a	intronic	.	USP15	ENSG00000135655
rs560681087	chr11:88070460	-0.08738	N	chr11:88077660	NA	intronic	.	CTSC	ENSG00000109861
rs200437703	chr19:44174212	-0.20965	N	chr19:44278779	2b	intronic	.	PLAUR	ENSG00000011422
rs190119522	chr11:128590387	0.12262	N	chr11:128562098	4	intronic	.	FLI1	ENSG00000151702
rs542450399	chr16:50298816	-0.11251	N	chr16:50160737	NA	intergenic	.	.	.
rs66479467	chr5:179049672	-0.10289	N	chr5:179345996	3a	intronic	.	HNRNPH1	ENSG00000169045
rs12616807	chr2:158301869	-0.0767	N	chr2:158520905	4	intergenic	.	.	.
rs569386802	chr17:43311629	0.14801	N	chr17:43488792	NA	intronic	.	FMNL1	ENSG00000184922
rs545468899	chr12:62654043	-0.00818	N	chr12:62818841	NA	upstream	.	.	.
rs79609892	chr16:88764675	0.17756	N	chr16:88518569	4	intronic	.	RNF166	ENSG00000158717
rs144340323	chr8:142099511	-0.0523	N	chr8:142329460	4	intergenic	.	.	.
rs550414938	chr1:92949005	0.0814	N	chr1:92733769	NA	exonic	nonsynonymous	GFI1	ENSG00000162676
rs192253124	chr10:26728833	-0.00831	N	chr10:26741174	5	intronic	.	APBB1IP	ENSG00000077420
rs569555703	chr13:50071144	-0.19	N	chr13:50122681	NA	intronic	.	PHF11	ENSG00000136147
rs199475990	chr16:57077616	0.21244	N	chr16:57061189	3a	intronic	.	NLRC5	ENSG00000140853
rs185864721	chr2:202097094	0.22524	N	chr2:202112471	2a	intergenic	.	.	.
rs184588333	chr6:144537674	-0.19705	N	chr6:144441671	4	intergenic	.	.	.
rs199475994	chr16:57081053	-0.09263	N	chr16:57061189	2b	intronic	.	NLRC5	ENSG00000140853
rs201933083	chr1:40865170	-0.05335	N	chr1:41356780	6	intronic	.	SMAP2	ENSG00000084070
rs117838170	chr2:69004269	0.12262	N	chr2:68615546	5	intronic	.	ARHGAP25	ENSG00000163219
rs528620513	chr6:35266233	0.18413	N	chr6:35602972	NA	intronic	.	DEF6	ENSG00000023892
rs577916844	chr19:54874647	0.12262	N	N	NA	intronic	.	LAIR1	ENSG00000167613
rs528198940	chr17:76111628	0.0347	N	chr17:76257892	NA	intronic	.	TMC6	ENSG00000141524
rs199947372	chr20:62705873	-0.09408	N	chr20:62693378	5	exonic	synonymous	RGS19	ENSG00000171700
rs555942145	chr6:137546225	-0.13526	N	chr6:137082948	NA	intergenic	.	.	.
rs527349849	chr11:67047264	0.13907	N	chr11:66855593	NA	intronic	.	ADRBK1	ENSG00000173020
rs554919276	chr13:46871363	-0.21456	N	N	NA	ncRNA_exonic	.	.	.
rs556267863	chr1:15749154	-0.18749	N	N	NA	intronic	.	EFHD2	ENSG00000142634
rs307754	chr8:142159345	-0.18702	N	chr8:142329460	7	intronic	.	DENND3	ENSG00000105339
rs528084875	chr19:1030877	-0.07075	N	chr19:836144	NA	intronic	.	CNN2	ENSG00000064666
rs307753	chr8:142159397	-0.18702	N	chr8:142329460	7	intronic	.	DENND3	ENSG00000105339
rs587665668	chr3:50290110	0.03404	N	chr3:50160109	NA	intronic	.	GNAI2	ENSG00000114353
rs117103155	chr11:64637961	0.02874	N	N	4	intronic	.	EHD1	ENSG00000110047
rs535206175	chr19:1114022	0.02176	N	chr19:836144	NA	intronic	.	SBNO2	ENSG00000064932
rs183291083	chr20:47342104	-0.00052	N	chr20:47384301	4	intronic	.	PREX1	ENSG00000124126
rs553572985	chr9:92099115	-0.19692	N	N	NA	intergenic	.	.	.
rs139701418	chr19:54883337	-0.1051	N	N	4	intergenic	.	.	.
rs114492515	chr2:182174472	-0.18917	N	chr2:182323665	4	ncRNA_intronic	.	.	.
rs56119798	chr8:56848968	0.05413	N	chr8:56800362	7	intronic	.	LYN	ENSG00000254087
rs2838029	chr21:42735719	-0.06919	N	N	4	intronic	.	MX2	ENSG00000183486
rs143950452	chr1:28498406	-0.03821	N	chr1:28216736	4	intronic	.	PTAFR	ENSG00000169403
rs3823963	chr7:106507066	0.16767	N	chr7:106372219	2b	intronic	.	PIK3CG	ENSG00000105851
rs552695085	chr14:93120581	0.17756	N	chr14:93103729	NA	intronic	.	RIN3	ENSG00000100599
rs143331896	chr11:104915230	0.04297	N	N	5	exonic	stopgain	CARD16	ENSG00000204397
rs2838026	chr21:42734063	-0.04178	N	N	4	intronic	.	MX2	ENSG00000183486
rs377495092	chr20:1600499	-0.18195	N	chr20:1931001	4	intronic	.	SIRPB1	ENSG00000101307
rs142591889	chr8:27223867	0.08151	N	chr8:27208126	4	intronic	.	PTK2B	ENSG00000120899
rs556574724	chr4:8229408	0.09641	N	N	NA	exonic	nonsynonymous	SH3TC1	ENSG00000125089
rs185638164	chr7:50308440	0.10079	N	chr7:50313352	7	intergenic	.	.	.
rs80172465	chr19:14551814	-0.19	N	chr19:14499477	5	intronic	.	PKN1	ENSG00000123143
rs550743737	chr15:94773076	-0.11252	N	N	NA	intergenic	.	.	.
rs373860097	chr16:81832455	-0.03645	N	chr16:81604251	4	intronic	.	PLCG2	ENSG00000197943
rs548547690	chr2:158272618	0.14801	N	chr2:158520905	NA	exonic	synonymous	CYTIP	ENSG00000115165
rs533254411	chr5:1503590	0.10917	N	chr5:1313242	NA	intronic	.	LPCAT1	ENSG00000153395
rs149646519	chr1:11798867	0.00083	N	chr1:12246175	4	intronic	.	AGTRAP	ENSG00000177674
rs73138221	chr20:47349525	-0.12561	Y	chr20:47384301	4	intronic	.	PREX1	ENSG00000124126
rs577259006	chr17:8802171	-0.01322	N	chr17:8784361	NA	intronic	.	PIK3R5	ENSG00000141506
rs182882091	chr17:76378294	0.05047	N	chr17:76257892	4	intronic	.	PGS1	ENSG00000087157
rs4416251	chr2:68988554	-0.10209	N	chr2:68615546	6	intronic	.	ARHGAP25	ENSG00000163219
rs4416252	chr2:68988713	-0.10209	N	chr2:68615546	7	intronic	.	ARHGAP25	ENSG00000163219
rs4416253	chr2:68989306	0.07785	N	chr2:68615546	4	intronic	.	ARHGAP25	ENSG00000163219
rs28736532	chr7:44091175	-0.14861	N	N	7	intronic	.	DBNL	ENSG00000136279
rs9920138	chr15:65164536	-0.19156	N	chr15:64672002	5	intergenic	.	.	.
rs146619839	chr1:24235935	-0.1188	N	chr1:23850023	4	intronic	.	CNR2	ENSG00000188822
rs117786044	chr11:128626911	0.12262	N	chr11:128562098	7	intronic	.	FLI1	ENSG00000151702
rs530089039	chr17:61698992	0.10324	N	chr17:61931549	NA	upstream	.	.	.
rs150457495	chr14:35325847	-0.03784	N	chr14:35585629	6	intronic	.	BAZ1A	ENSG00000198604
rs556379436	chr3:14451204	0.1122	N	N	NA	intronic	.	SLC6A6	ENSG00000131389
rs11015115	chr10:26738167	-0.18565	N	chr10:26741174	3a	intronic	.	APBB1IP	ENSG00000077420
rs554665172	chr6:41675856	-0.21456	N	chr6:42037348	NA	intronic	.	TFEB	ENSG00000112561
rs545794918	chr7:45014054	-0.06328	N	chr7:44811223	NA	intronic	.	MYO1G	ENSG00000136286
rs188057765	chr19:7412422	-0.19401	N	chr19:7415064	5	intergenic	.	.	.
rs10421547	chr19:42626207	-0.02769	Y	chr19:42767593	2b	intronic	.	POU2F2	ENSG00000028277
rs112864709	chr11:117878200	0.16767	N	chr11:118081270	5	intergenic	.	.	.
rs566883922	chr22:37693168	0.12262	N	chr22:37258986	NA	intronic	.	CYTH4	ENSG00000100055
rs534078147	chr19:38916551	-0.15332	N	chr19:38554364	NA	intronic	.	RASGRP4	ENSG00000171777
rs558429469	chr11:104904467	0.07785	N	N	NA	intronic	.	CASP1	ENSG00000137752
rs557029536	chr8:56805814	-0.13004	N	chr8:56800362	NA	intronic	.	LYN	ENSG00000254087
rs562297130	chr3:196351786	-0.0523	N	chr3:196501413	NA	intergenic	.	.	.
rs556225212	chr6:27778571	0.26229	N	N	NA	downstream	.	.	.
rs6915175	chr6:159461944	0.14801	N	chr6:159469512	5	intronic	.	TAGAP	ENSG00000164691
rs561584274	chr17:8844908	-0.11123	N	chr17:8784361	NA	intronic	.	PIK3R5	ENSG00000141506
rs182888634	chr13:46743674	0.2289	N	N	4	intronic	.	LCP1	ENSG00000136167
rs184610931	chr22:44578608	0.27001	N	chr22:44330031	2b	intronic	.	PARVG	ENSG00000138964
rs569986214	chr7:104583588	0.14228	N	N	NA	intergenic	.	.	.
rs569233520	chr6:41908898	0.09091	N	chr6:42037348	NA	UTR5	.	CCND3	ENSG00000112576
rs538965632	chr3:46995154	0.07671	N	chr3:47184055	NA	intronic	.	CCDC12	ENSG00000160799
rs117291131	chr8:56812020	-0.08236	N	chr8:56800362	6	intronic	.	LYN	ENSG00000254087
rs148873922	chr21:34632516	0.11752	N	chr21:34439889	2b	intronic	.	IFNAR2	ENSG00000159110
rs531477164	chr2:202111723	-0.11908	N	chr2:202112471	NA	intronic	.	CASP8	ENSG00000064012
rs576821633	chr16:57035141	0.18705	N	chr16:57061189	NA	intergenic	.	NLRC5	ENSG00000140853
rs549008012	chr5:131825472	0.00696	N	chr5:131705458	NA	intronic	.	IRF1	ENSG00000125347
rs142546202	chr4:154450840	-0.15187	N	N	5	intronic	.	KIAA0922	ENSG00000121210
rs571817672	chr16:27342652	0.01701	N	chr16:27356398	NA	intronic	.	IL4R	ENSG00000077238
rs11912647	chr22:38035076	-0.05308	N	N	2b	upstream	.	.	.
rs116764224	chr17:73346558	-0.06284	N	chr17:73822598	2b	intronic	.	GRB2	ENSG00000177885
rs185772343	chr17:74496100	0.14228	N	chr17:74710128	5	intronic	.	RHBDF2	ENSG00000129667
rs76306652	chr11:128607758	0.12262	N	chr11:128562098	4	intronic	.	FLI1	ENSG00000151702
rs573699946	chr7:149192617	-0.11627	N	chr7:148886058	NA	intronic	.	ZNF746	ENSG00000181220
rs577557636	chr5:171602483	0.33444	N	chr5:171931939	NA	intronic	.	STK10	ENSG00000072786
rs141022523	chr19:16258998	-0.14977	N	chr19:16548375	7	intronic	.	HSH2D	ENSG00000196684
rs560035492	chr2:233936419	-0.162	N	chr2:234115629	NA	intronic	.	.	.
rs376776666	chr2:68613834	-0.14977	N	chr2:68615546	4	intronic	.	PLEK	ENSG00000115956
rs536386852	chr4:154443147	-0.07868	N	N	NA	intronic	.	KIAA0922	ENSG00000121210
rs556454536	chr6:159465219	0.0675	N	chr6:159469512	NA	UTR5	.	TAGAP	ENSG00000164691
rs570619812	chr22:37683689	-0.03757	N	chr22:37258986	NA	intronic	.	CYTH4	ENSG00000100055
rs7956805	chr12:51709451	-0.16679	N	chr12:51580171	5	intronic	.	BIN2	ENSG00000110934
rs7956804	chr12:6898460	0.12948	N	chr12:6499533	1f	upstream	.	.	.
rs151252082	chr21:46347434	0.09046	N	N	2b	ncRNA_intronic	.	ITGB2	ENSG00000160255
rs186609490	chr22:37711317	-0.05166	N	chr22:37258986	4	UTR3	.	CYTH4	ENSG00000100055
rs75449277	chr11:64626466	-0.00831	Y	N	2b	intronic	.	EHD1	ENSG00000110047
rs564858550	chr11:128577782	0.12262	N	chr11:128562098	NA	intronic	.	FLI1	ENSG00000151702
rs138009272	chr16:21659924	-0.06109	N	N	5	intronic	.	METTL9	ENSG00000197006
rs577897974	chr15:75340063	0.02874	N	chr15:75361539	NA	intronic	.	PPCDC	ENSG00000138621
rs544020311	chr8:145060707	0.31506	N	chr8:144626721	NA	upstream	.	.	.
rs185172422	chr10:135089031	0.07785	N	N	2b	exonic	nonsynonymous	ADAM8	ENSG00000151651
rs537125357	chr12:104865443	-0.02873	N	N	NA	intronic	.	CHST11	ENSG00000171310
rs138099622	chr7:106514795	-0.2092	N	chr7:106372219	6	intronic	.	PIK3CG	ENSG00000105851
rs528076753	chr14:78056086	-0.20496	N	chr14:77939965	NA	intronic	.	SPTLC2	ENSG00000100596
rs551536951	chr1:27158112	-0.19692	N	chr1:27100243	NA	intronic	.	ZDHHC18	ENSG00000204160
rs556937363	chr3:196356161	-0.08232	N	chr3:196501413	NA	intergenic	.	.	.
rs547367548	chr12:123914987	-0.09406	N	chr12:124019055	NA	intronic	.	RILPL2	ENSG00000150977
rs570994725	chr17:8827696	-0.2238	N	chr17:8784361	NA	intronic	.	PIK3R5	ENSG00000141506
rs8178580	chr21:34671528	0.04204	N	chr21:34439889	2b	intergenic	.	.	.
rs113604778	chr19:7723124	-0.1364	N	chr19:7415064	3a	intergenic	.	.	.
rs556738108	chr17:61775219	0.24263	N	chr17:61931549	NA	UTR3	.	LIMD2	ENSG00000136490
rs184478557	chr21:34607383	0.0325	N	chr21:34439889	4	intronic	.	IFNAR2	ENSG00000159110
rs76065513	chr19:4723906	-0.22303	N	chr19:5054510	4	upstream	.	.	.
rs112878378	chr8:134080176	0.06985	N	chr8:134103953	7	intronic	.	SLA	ENSG00000155926
rs115557175	chr6:30647581	0.15967	N	N	2b	intronic	.	PPP1R18	ENSG00000146112
rs568982462	chr7:43689503	0.11342	N	N	NA	intronic	.	COA1	ENSG00000106603
rs183705397	chr16:4398714	-0.17019	N	chr16:4476089	7	intronic	.	CORO7-PAM16	ENSG00000103426
rs570045564	chr2:68993318	0.27001	N	chr2:68615546	NA	intronic	.	ARHGAP25	ENSG00000163219
rs535925350	chr11:64621679	-0.00831	N	N	NA	UTR3	.	EHD1	ENSG00000110047
rs556005209	chr17:61775709	0.24263	N	chr17:61931549	NA	UTR3	.	LIMD2	ENSG00000136490
rs559517210	chr5:39264886	-0.19868	N	N	NA	intronic	.	FYB	ENSG00000082074
rs570820241	chr12:32118556	-0.21272	N	chr12:32138924	NA	intronic	.	KIAA1551	ENSG00000174718
rs41276686	chr12:15102799	-0.00831	N	chr12:14622002	4	exonic	nonsynonymous	ARHGDIB	ENSG00000111348
rs529892823	chr1:111430951	-0.17366	N	chr1:111348029	NA	intronic	.	CD53	ENSG00000143119
rs527660102	chr12:104889445	-0.21257	N	N	NA	intronic	.	CHST11	ENSG00000171310
rs79183186	chr13:46740055	0.0374	N	N	4	intronic	.	LCP1	ENSG00000136167
rs534981376	chr16:88767874	0.21244	N	chr16:88518569	NA	intronic	.	RNF166	ENSG00000158717
rs188650793	chr1:160653504	-0.14557	N	N	3a	intronic	.	CD48	ENSG00000117091
rs567170280	chr1:198617872	-0.0322	N	chr1:199000727	NA	intronic	.	PTPRC	ENSG00000081237
rs540837022	chr19:51630939	-0.09844	N	chr19:52128795	NA	intronic	.	SIGLEC9	ENSG00000129450
rs535434967	chr17:8849559	-0.07907	N	chr17:8784361	NA	intronic	.	PIK3R5	ENSG00000141506
rs188754783	chr16:27335678	0.08681	N	chr16:27356398	2b	intronic	.	IL4R	ENSG00000077238
rs375777389	chr10:135090393	0.07785	N	N	4	UTR5	.	.	.
rs530401105	chr11:118069139	-0.03631	N	chr11:118081270	NA	intronic	.	AMICA1	ENSG00000160593
rs527927332	chr11:47409513	0.01235	N	chr11:47454152	NA	intergenic	.	.	.
rs139396710	chr7:50462023	-0.16656	N	chr7:50313352	5	intronic	.	IKZF1	ENSG00000185811
rs113419648	chr7:149192413	-0.11627	N	chr7:148886058	5	intronic	.	ZNF746	ENSG00000181220
rs17553434	chr7:44084210	0.2369	N	N	4	upstream;downstream	.	.	.
rs140803613	chr11:128603318	0.06985	N	chr11:128562098	5	intronic	.	FLI1	ENSG00000151702
rs538964140	chr6:35270333	0.08151	N	chr6:35602972	NA	intronic	.	DEF6	ENSG00000023892
rs12590593	chr14:92996265	-0.13397	N	chr14:93103729	5	intronic	.	RIN3	ENSG00000100599
rs545759960	chr15:65175429	-0.05823	N	N	NA	intergenic	.	.	.
rs534787507	chr17:16320071	0.22524	N	chr17:16156235	NA	intronic	.	TRPV2	ENSG00000187688
rs140901499	chr22:37696978	0.2954	N	chr22:37258986	3a	exonic	synonymous	CYTH4	ENSG00000100055
rs528546827	chr11:128565535	0.13759	N	chr11:128562098	NA	ncRNA_intronic	.	FLI1	ENSG00000151702
rs547116662	chr8:142138142	0.17247	N	chr8:142329460	NA	upstream	.	.	.
rs535059868	chr12:32028748	-0.18917	N	chr12:32138924	NA	intergenic	.	.	.
rs7133525	chr12:104883003	-0.2092	N	N	6	intronic	.	CHST11	ENSG00000171310
rs567144600	chr1:15749343	-0.18749	N	N	NA	intronic	.	EFHD2	ENSG00000142634
rs746385	chr14:93134022	0.16834	N	chr14:93103729	5	intronic	.	RIN3	ENSG00000100599
rs534358169	chr10:94451502	-0.05515	N	chr10:94823596	NA	intronic	.	HHEX	ENSG00000152804
rs189488497	chr6:42902677	-0.11908	N	chr6:42510602	6	intronic	.	CNPY3	ENSG00000137161
rs540787452	chr14:91853370	-0.04087	N	N	NA	intronic	.	CCDC88C	ENSG00000015133
rs545558298	chr6:149802918	-0.02769	N	chr6:149793000	NA	intronic	.	ZC3H12D	ENSG00000178199
rs550026865	chr3:13459604	0.02874	N	N	NA	intronic	.	NUP210	ENSG00000132182
rs185324967	chr7:99954189	-0.01898	N	chr7:100278657	3a	ncRNA_intronic	.	.	.
rs573922273	chr2:68961349	0.07785	N	chr2:68615546	NA	upstream	.	.	.
rs6696025	chr1:26617774	0.21244	N	chr1:27100243	5	intronic	.	UBXN11	ENSG00000158062
rs539511826	chr20:47346559	-0.14145	N	chr20:47384301	NA	intronic	.	PREX1	ENSG00000124126
rs565620273	chr2:143907008	-0.05308	N	chr2:144328534	NA	intronic	.	ARHGAP15	ENSG00000075884
rs549844906	chr21:34755599	-0.02917	N	chr21:34439889	NA	intergenic	.	.	.
rs7199632	chr16:66592879	-0.05732	N	N	6	intronic	.	CKLF-CMTM1	ENSG00000254788
rs190476383	chr5:171579723	0.18705	N	chr5:171931939	7	intronic	.	STK10	ENSG00000072786
rs558301456	chr19:36231831	0.19786	N	N	NA	intronic	.	IGFLR1	ENSG00000126246
rs553763311	chr11:48006704	-0.16256	N	chr11:47888036	NA	intronic	.	PTPRJ	ENSG00000149177
rs113404321	chr11:65406274	0.26229	N	chr11:65705432	4	intronic	.	SIPA1	ENSG00000213445
rs558046137	chr22:22298256	0.0388	N	chr22:21982249	NA	intronic	.	PPM1F	ENSG00000100034
rs532458276	chr21:42734395	-0.04178	N	N	NA	intronic	.	MX2	ENSG00000183486
rs571546411	chr8:131011298	-0.01603	N	chr8:130572110	NA	intergenic	.	.	.
rs532377321	chr19:42702220	-0.02769	N	chr19:42767593	NA	downstream	.	.	.
rs571070581	chr17:29135906	0.07785	N	N	NA	intronic	.	CRLF3	ENSG00000176390
rs570400270	chr1:112013427	0.05097	N	N	NA	intergenic	.	.	.
rs182012532	chr11:48042048	0.25719	N	chr11:47888036	4	intronic	.	PTPRJ	ENSG00000149177
rs113324309	chr1:9743308	-0.00831	N	chr1:9713500	7	ncRNA_intronic	.	PIK3CD	ENSG00000171608
rs182774585	chr3:14476093	0.15967	N	N	2c	intronic	.	SLC6A6	ENSG00000131389
rs137920183	chr17:27222532	-0.04079	N	chr17:27653016	5	intronic	.	FLOT2	ENSG00000132589
rs546027261	chr1:23852920	-0.01603	N	chr1:23850023	NA	ncRNA_intronic	.	E2F2	ENSG00000007968
rs11552780	chr6:41904324	0.28167	N	chr6:42037348	4	exonic	synonymous	CCND3	ENSG00000112576
rs115937137	chr20:47422234	0.11556	N	chr20:47384301	5	intronic	.	PREX1	ENSG00000124126
rs569399363	chr1:203258373	-0.01603	N	chr1:203658782	NA	downstream	.	.	.
rs6668717	chr1:235115205	0.31506	N	chr1:234879890	2b	intergenic	.	.	.
rs545916816	chr17:28005171	-0.05975	N	chr17:28059970	NA	intronic	.	SSH2	ENSG00000141298
rs569538493	chr11:67057276	0.01424	N	chr11:66855593	NA	intronic	.	ANKRD13D	ENSG00000172932
rs572749869	chr2:175445247	-0.22344	N	N	NA	intronic	.	WIPF1	ENSG00000115935
rs112821673	chr1:3816598	-0.21832	N	N	2b	intronic	.	C1orf174	ENSG00000198912
rs140474432	chr9:134135008	-0.19421	N	N	5	UTR3	.	FAM78A	ENSG00000126882
rs192293068	chr22:37256357	-0.06483	N	chr22:37258986	4	upstream	.	.	.
rs530046720	chr15:45013821	-0.0636	N	N	NA	intergenic	.	.	.
rs141159190	chr14:91849935	-0.08497	N	N	4	intronic	.	CCDC88C	ENSG00000015133
rs114188965	chr17:27218149	-0.12438	N	chr17:27653016	5	intronic	.	FLOT2	ENSG00000132589
rs1076094	chr17:73344711	0.02874	Y	chr17:73822598	1f	intronic	.	GRB2	ENSG00000177885
rs58350625	chr11:48083748	-0.07402	N	chr11:47888036	7	intronic	.	PTPRJ	ENSG00000149177
rs553255603	chr15:75088300	-0.00831	N	chr15:75361539	NA	intronic	.	CSK	ENSG00000103653
rs565380413	chr1:198646224	0.21244	N	chr1:199000727	NA	intronic	.	PTPRC	ENSG00000081237
rs141121291	chr17:74490588	-0.11638	N	chr17:74710128	7	intronic	.	RHBDF2	ENSG00000129667
rs183448191	chr1:198637786	0.21244	N	chr1:199000727	3a	intronic	.	PTPRC	ENSG00000081237
rs528876189	chr4:40200482	-0.11085	N	N	NA	intronic	.	RHOH	ENSG00000168421
rs563815766	chr22:37698546	0.14801	N	chr22:37258986	NA	intronic	.	CYTH4	ENSG00000100055
rs557144244	chr12:32122725	-0.21272	N	chr12:32138924	NA	intronic	.	KIAA1551	ENSG00000174718
rs145042532	chr12:105086518	-0.2143	N	N	4	intronic	.	CHST11	ENSG00000171310
rs111904930	chr12:123919363	0.12262	N	chr12:124019055	3a	intronic	.	RILPL2	ENSG00000150977
rs564094842	chr12:123921124	0.15019	N	chr12:124019055	NA	UTR5	.	RILPL2	ENSG00000150977
rs185693398	chr11:5711065	0.16767	N	N	2b	UTR5	.	TRIM22	ENSG00000132274
rs534398762	chr4:40209138	-0.09909	N	N	NA	intronic	.	RHOH	ENSG00000168421
rs191418047	chr17:76384900	-0.05823	N	chr17:76257892	3a	intronic	.	PGS1	ENSG00000087157
rs546458655	chr1:12249052	0.02686	N	chr1:12246175	NA	intronic	.	TNFRSF1B	ENSG00000028137
rs61215900	chr1:167649335	-0.04762	N	chr1:167600842	3a	intronic	.	RCSD1	ENSG00000198771
rs333128	chr17:4384787	-0.06717	N	chr17:4755424	2b	intronic	.	SPNS3	ENSG00000182557
rs141351844	chr19:801471	-0.18521	N	chr19:836144	2b	intronic	.	PTBP1	ENSG00000011304
rs185574417	chr19:14483245	-0.12473	N	chr19:14499477	4	intergenic	.	.	.
rs72899556	chr1:45187991	0.08916	N	N	2b	intronic	.	C1orf228	ENSG00000198520
rs114715635	chr12:15108244	-0.18826	N	chr12:14622002	7	intronic	.	ARHGDIB	ENSG00000111348
rs116291557	chr15:75160588	-0.18521	N	chr15:75361539	4	intronic	.	SCAMP2	ENSG00000140497
rs147209169	chr2:233932865	0.12262	N	chr2:234115629	7	intronic	.	.	.
rs555381191	chr7:102072777	0.10597	N	chr7:101880795	NA	intergenic	.	.	.
rs60132901	chr11:2328628	0.15967	N	chr11:2320013	5	intronic	.	TSPAN32	ENSG00000064201
rs536211014	chr1:12239326	0.21244	N	chr1:12246175	NA	intronic	.	TNFRSF1B	ENSG00000028137
rs531480065	chr1:9790363	0.07437	N	chr1:9713500	NA	UTR3	.	CLSTN1	ENSG00000171603
rs543281857	chr19:50016537	0.08002	N	N	NA	UTR5	.	FCGRT	ENSG00000104870
rs182316904	chr22:50980210	-0.10047	N	chr22:50628937	4	intergenic	.	.	.
rs191942332	chr11:128565935	0.13759	N	chr11:128562098	2a	intronic	.	FLI1	ENSG00000151702
rs577806379	chr19:8559422	0.0537	N	N	NA	intronic	.	PRAM1	ENSG00000133246
rs529103127	chr19:6795399	-0.21365	N	chr19:6671369	NA	intronic	.	VAV1	ENSG00000141968
rs541958818	chr17:29641410	-0.05818	N	N	NA	intronic	.	NF1	ENSG00000196712
rs538413554	chr15:57592986	-0.11067	N	N	NA	ncRNA_exonic	.	.	.
rs576245433	chr16:30103888	-0.03012	N	chr16:30471109	NA	UTR3	.	YPEL3	ENSG00000090238
rs578088553	chr11:1873749	-0.05308	N	chr11:2320013	NA	upstream	.	.	.
rs538879586	chr12:111883052	-0.08279	N	chr12:112212874	NA	intronic	.	SH2B3	ENSG00000111252
rs571147888	chr6:35268190	0.08151	N	chr6:35602972	NA	intronic	.	DEF6	ENSG00000023892
rs11905651	chr20:47324664	-0.11129	N	chr20:47384301	2b	intronic	.	PREX1	ENSG00000124126
rs76162940	chr19:1087834	0.10853	N	chr19:836144	2a	UTR3	.	POLR2E	ENSG00000099817
rs530227360	chr1:15741165	0.02874	N	N	NA	intronic	.	EFHD2	ENSG00000142634
rs74111717	chr1:117312323	-0.20687	N	chr1:117544331	4	downstream	.	.	.
rs201930699	chr11:72527830	0.35983	N	chr11:72943483	4	exonic	nonsynonymous	ATG16L2	ENSG00000168010
rs578162860	chr1:198657139	-0.00304	N	chr1:199000727	NA	intronic	.	PTPRC	ENSG00000081237
rs74111718	chr1:117312680	-0.20687	N	chr1:117544331	4	downstream	.	.	.
rs550991388	chr6:24911364	0.02508	N	N	NA	UTR5	.	FAM65B	ENSG00000111913
rs72757640	chr15:65136416	0.15967	N	chr15:64672002	4	intronic	.	PLEKHO2	ENSG00000241839
rs533381276	chr9:92138707	-0.05308	N	N	NA	intergenic	.	.	.
rs143036967	chr9:92036679	-0.00831	N	chr9:91593290	5	intronic	.	SEMA4D	ENSG00000187764
rs556190949	chr4:2841526	-0.0972	N	chr4:3148276	NA	UTR3	.	SH3BP2	ENSG00000087266
rs79823881	chr1:12232654	0.16767	N	chr1:12246175	5	intronic	.	TNFRSF1B	ENSG00000028137
rs188491412	chr3:196351433	-0.0397	N	chr3:196501413	2b	intergenic	.	.	.
rs12439944	chr15:75075650	0.13136	N	chr15:75361539	4	intronic	.	CSK	ENSG00000103653
rs76729047	chr5:171576243	0.18705	N	chr5:171931939	5	intronic	.	STK10	ENSG00000072786
rs148694891	chr1:26864650	-0.03886	N	chr1:27100243	2b	intronic	.	RPS6KA1	ENSG00000117676
rs532813170	chr11:118076886	-0.01218	N	chr11:118081270	NA	intronic	.	AMICA1	ENSG00000160593
rs75707408	chr17:72463901	0.00785	N	chr17:72695211	2a	intronic	.	CD300A	ENSG00000167851
rs566133438	chr18:2636579	-0.01919	N	N	NA	intergenic	.	.	.
rs182683132	chr16:27331076	0.04204	N	chr16:27356398	5	intronic	.	IL4R	ENSG00000077238
rs564756782	chr9:100881604	-0.14016	N	N	NA	UTR5	.	.	.
rs543530602	chr7:150382012	-0.07409	N	chr7:150278589	NA	upstream	.	.	.
rs559634705	chr22:37691750	0.12262	N	chr22:37258986	NA	intronic	.	CYTH4	ENSG00000100055
rs548996197	chr1:209925528	-0.01509	N	chr1:209942435	NA	intergenic	.	.	.
rs73015311	chr11:128595367	0.22524	N	chr11:128562098	4	intronic	.	FLI1	ENSG00000151702
rs1707731	chr12:123920075	0.06985	N	chr12:124019055	5	intronic	.	RILPL2	ENSG00000150977
rs1707730	chr12:123919969	0.06985	N	chr12:124019055	5	intronic	.	RILPL2	ENSG00000150977
rs373528054	chr6:31323398	0.21244	N	N	4	intronic	.	HLA-B	ENSG00000234745
rs111410559	chr4:154412394	-0.1638	N	N	3a	intronic	.	KIAA0922	ENSG00000121210
rs116034265	chr6:159461706	0.09524	N	chr6:159469512	7	intronic	.	TAGAP	ENSG00000164691
rs115221025	chr2:192540165	-0.01919	N	chr2:192522423	7	intergenic	.	.	.
rs538058526	chr19:2078714	-0.1079	N	chr19:2127272	NA	intronic	.	MOB3A	ENSG00000172081
rs550951069	chr11:128565758	0.13759	N	chr11:128562098	NA	ncRNA_intronic	.	FLI1	ENSG00000151702
rs146427598	chr14:93031415	-0.18945	N	chr14:93103729	4	intronic	.	RIN3	ENSG00000100599
rs560803107	chr17:38465191	-0.20016	N	chr17:38157841	NA	upstream	.	.	.
rs149255863	chr7:149467834	-0.07284	N	N	5	intronic	.	ZNF467	ENSG00000181444
rs528865431	chr17:28046317	0.00083	N	chr17:28059970	NA	intronic	.	SSH2	ENSG00000141298
rs539851234	chr19:8623610	-0.03757	N	N	NA	intronic	.	MYO1F	ENSG00000142347
rs539880682	chr6:36000082	-0.11627	N	chr6:36353934	NA	intronic	.	MAPK14	ENSG00000112062
rs34927524	chr17:33814226	-0.1907	N	chr17:33763678	2b	intronic	.	SLFN12L	ENSG00000205045
rs146556332	chr11:67171485	0.17134	N	chr11:66855593	4	intronic	.	TBC1D10C	ENSG00000175463
rs544329865	chr5:171539578	0.14228	N	chr5:171931939	NA	intronic	.	STK10	ENSG00000072786
rs546908695	chr2:144004126	-0.14415	N	chr2:144328534	NA	intronic	.	ARHGAP15	ENSG00000075884
rs192119097	chr5:171553832	0.03827	N	chr5:171931939	6	intronic	.	STK10	ENSG00000072786
rs145332171	chr17:81012030	-0.09455	N	chr17:81084522	3a	intergenic	.	.	.
rs115690783	chr19:41857506	-0.22329	N	N	2b	intronic	.	TGFB1	ENSG00000105329
rs570663797	chr19:10974805	-0.21005	N	chr19:11317744	NA	intronic	.	C19orf38	ENSG00000214212
rs572502050	chr19:42702591	0.01708	N	chr19:42767593	NA	downstream	.	.	.
rs142012865	chr6:35266911	0.08151	N	chr6:35602972	7	intronic	.	DEF6	ENSG00000023892
rs116423564	chr9:117151502	0.1149	N	N	5	intronic	.	AKNA	ENSG00000106948
rs577940241	chr1:28500503	-0.13846	N	chr1:28216736	NA	intronic	.	PTAFR	ENSG00000169403
rs116530967	chr11:72524298	0.26229	N	chr11:72943483	4	intergenic	.	.	.
rs564392747	chr14:91862823	0.15967	N	N	NA	intronic	.	CCDC88C	ENSG00000015133
rs555448585	chr7:100273654	0.04297	N	chr7:100278657	NA	intronic	.	GNB2	ENSG00000172354
rs529271321	chr11:118747696	-0.20197	N	chr11:118747576	NA	intergenic	.	.	.
rs545353053	chr15:73075155	-0.14016	N	N	NA	intronic	.	ADPGK	ENSG00000159322
rs542066364	chr11:74171733	-0.1756	N	N	NA	intronic	.	KCNE3	ENSG00000175538
rs539445418	chr17:25961041	-0.03059	N	chr17:25848196	NA	intronic	.	LGALS9	ENSG00000168961
rs138103422	chr14:91877190	0.15967	N	N	3a	intronic	.	CCDC88C	ENSG00000015133
rs376502467	chr17:28017682	-0.07764	N	chr17:28059970	5	intronic	.	SSH2	ENSG00000141298
rs529829014	chr10:45871711	0.16767	N	chr10:45915941	NA	intronic	.	ALOX5	ENSG00000012779
rs545838128	chr7:38374193	0.07785	N	N	NA	intergenic	.	.	.
rs573644317	chr1:26613598	0.31506	N	chr1:27100243	NA	intronic	.	UBXN11	ENSG00000158062
rs369317851	chr9:92070304	-0.06109	N	chr9:91593290	5	intronic	.	SEMA4D	ENSG00000187764
rs143776767	chr19:2070273	0.13398	N	chr19:2127272	5	downstream	.	.	.
rs78057410	chr9:92021710	-0.00831	N	chr9:91534339	5	intronic	.	SEMA4D	ENSG00000187764
rs4950806	chr1:201952574	-0.14016	Y	N	4	intronic	.	RNPEP	ENSG00000176393
rs560903222	chr22:37701115	0.14801	N	chr22:37258986	NA	intronic	.	CYTH4	ENSG00000100055
rs144766463	chr19:6799005	0.01217	N	chr19:6671369	6	intronic	.	VAV1	ENSG00000141968
rs577609365	chr11:48076441	0.00748	N	chr11:47888036	NA	intronic	.	PTPRJ	ENSG00000149177
rs530710683	chr14:105529464	-0.02769	N	chr14:105637156	NA	intronic	.	GPR132	ENSG00000183484
rs186614110	chr9:92151998	-0.21456	N	N	5	intergenic	.	.	.
rs527557584	chr8:27204095	-0.08378	N	chr8:27208126	NA	intronic	.	PTK2B	ENSG00000120899
rs552174134	chr2:144018827	-0.12579	N	chr2:144328534	NA	intronic	.	ARHGAP15	ENSG00000075884
rs956350	chr1:198616493	-0.0322	N	chr1:199000727	5	intronic	.	PTPRC	ENSG00000081237
rs181911050	chr1:209921866	-0.02769	N	chr1:209942435	5	intergenic	.	.	.
rs530777959	chr2:69033207	0.12262	N	chr2:68615546	NA	intronic	.	ARHGAP25	ENSG00000163219
rs527740880	chr22:39473465	-0.05308	N	chr22:39840130	NA	intronic	.	APOBEC3G	ENSG00000239713
rs190965444	chr7:98978409	0.27001	N	chr7:99036920	4	intronic	.	ARPC1B	ENSG00000130429
rs528689362	chr19:941358	-0.06109	N	chr19:836144	NA	intronic	.	ARID3A	ENSG00000116017
rs549026125	chr2:112252365	-0.16518	N	chr2:111790804	NA	ncRNA_intronic	.	.	.
rs577052267	chr22:37700591	0.14801	N	chr22:37258986	NA	intronic	.	CYTH4	ENSG00000100055
rs577877905	chr2:234088995	-0.19567	N	chr2:234115629	NA	intronic	.	INPP5D	ENSG00000168918
rs188963915	chr10:129850030	0.12262	N	N	5	intronic	.	PTPRE	ENSG00000132334
rs561875518	chr12:32112374	0.06723	N	chr12:32138924	NA	UTR5	.	KIAA1551	ENSG00000174718
rs573938523	chr16:50300721	0.31506	N	chr16:50160737	NA	intronic	.	ADCY7	ENSG00000121281
rs374117645	chr2:197030666	-0.01322	N	chr2:196974333	5	intronic	.	STK17B	ENSG00000081320
rs368107878	chr1:209933512	0.01708	N	chr1:209942435	5	exonic	nonsynonymous	TRAF3IP3	ENSG00000009790
rs189973992	chr11:128583881	0.07785	N	chr11:128562098	4	intronic	.	FLI1	ENSG00000151702
rs7550619	chr1:167621900	-0.02703	N	chr1:167600842	6	intronic	.	RCSD1	ENSG00000198771
rs191806223	chr17:43308613	0.15967	N	chr17:43488792	4	intronic	.	FMNL1	ENSG00000184922
rs190735509	chr22:42178818	-0.05308	N	chr22:42418910	4	intronic	.	MEI1	ENSG00000167077
rs6861235	chr5:50004642	-0.22327	N	chr5:49958363	7	intronic	.	PARP8	ENSG00000151883
rs191685209	chr20:47448642	-0.13855	N	chr20:47384301	3a	intergenic	.	.	.
rs567386552	chr19:14479933	-0.12473	N	chr19:14499477	NA	intergenic	.	.	.
rs12448334	chr16:81829019	-0.19644	N	chr16:81604251	6	intronic	.	PLCG2	ENSG00000197943
rs546230691	chr19:50003813	-0.11384	N	N	NA	downstream	.	.	.
rs193083249	chr1:198612313	0.0325	N	chr1:199000727	5	intronic	.	PTPRC	ENSG00000081237
rs141664981	chr1:26868761	0.1282	N	chr1:27100243	4	intronic	.	RPS6KA1	ENSG00000117676
rs542450595	chr1:12258601	-0.07782	N	chr1:12246175	NA	intronic	.	TNFRSF1B	ENSG00000028137
rs532128252	chr19:45256008	0.21244	N	chr19:45149235	NA	intronic	.	BCL3	ENSG00000069399
rs185405194	chr1:209923209	-0.02769	N	chr1:209942435	3a	intergenic	.	.	.
rs534358817	chr17:76376970	0.05047	N	chr17:76257892	NA	intronic	.	PGS1	ENSG00000087157
rs551596683	chr16:31364380	0.03635	N	chr16:31015877	NA	intergenic	.	.	.
rs558673607	chr2:231082570	-0.01322	N	chr2:231161026	NA	intronic	.	SP110	ENSG00000135899
rs182598825	chr14:70134945	-0.19	N	chr14:69840902	4	intronic	.	KIAA0247	ENSG00000100647
rs573560625	chr16:57037460	0.01633	N	chr16:57061189	NA	intergenic	.	NLRC5	ENSG00000140853
rs74816948	chr11:128612713	-0.11346	N	chr11:128562098	7	intronic	.	FLI1	ENSG00000151702
rs202032296	chr6:26031946	-0.03012	N	N	4	exonic	nonsynonymous	HIST1H3B	ENSG00000124693
rs542322676	chr11:104914026	-0.05798	N	N	NA	intronic	.	CARD16	ENSG00000204397
rs572099909	chr7:139426662	-0.06361	N	chr7:139719439	NA	intronic	.	HIPK2	ENSG00000064393
rs549046294	chr2:85805359	-0.11277	N	chr2:85826721	NA	intronic	.	VAMP8	ENSG00000118640
rs551935515	chr14:93054417	-0.08023	N	chr14:93103729	NA	intronic	.	RIN3	ENSG00000100599
rs576364651	chr12:105073546	0.063	N	N	NA	intronic	.	CHST11	ENSG00000171310
rs181599024	chr9:130544284	0.10324	N	chr9:130764955	4	intergenic	.	.	.
rs115848953	chr2:202105376	-0.11856	N	chr2:202112471	7	intronic	.	CASP8	ENSG00000064012
rs557290899	chr2:219083646	0.08951	N	chr2:219212037	NA	intronic	.	ARPC2	ENSG00000163466
rs573142980	chr5:171562771	-0.03784	N	chr5:171931939	NA	intronic	.	STK10	ENSG00000072786
rs544369502	chr16:84650786	-0.2111	N	chr16:84581684	NA	intronic	.	COTL1	ENSG00000103187
rs572954928	chr16:3109572	-0.17751	N	chr16:3521071	NA	UTR3	.	MMP25	ENSG00000008516
rs563900873	chr2:69025194	0.12262	N	chr2:68615546	NA	intronic	.	ARHGAP25	ENSG00000163219
rs562727268	chr3:183260127	0.21244	N	chr3:183730295	NA	intronic	.	KLHL6	ENSG00000172578
rs539395199	chr7:45014282	-0.21067	N	chr7:44811223	NA	intronic	.	MYO1G	ENSG00000136286
rs2381401	chr2:144020974	-0.07302	N	chr2:144328534	3a	intronic	.	ARHGAP15	ENSG00000075884
rs147210191	chr9:100866767	-0.06801	N	N	4	intronic	.	TRIM14	ENSG00000106785
rs558304883	chr2:136893748	0.17247	N	chr2:136713108	NA	intergenic	.	.	.
rs191284014	chr16:81833323	-0.19644	N	chr16:81604251	6	intronic	.	PLCG2	ENSG00000197943
rs528060673	chr2:85632749	-0.21182	N	chr2:85826721	NA	intronic	.	CAPG	ENSG00000042493
rs538667990	chr9:139927718	0.18413	N	chr9:139934107	NA	intronic	.	C9orf139	ENSG00000180539
rs149735931	chr6:25036490	-0.05308	N	N	2b	intronic	.	.	.
rs546807655	chr19:54871650	-0.12384	N	N	NA	exonic	nonsynonymous	LAIR1	ENSG00000167613
rs114103513	chr2:233972081	-0.20081	N	chr2:234115629	5	intronic	.	.	.
rs6010154	chr22:50632045	0.12262	N	chr22:50628937	2b	exonic	nonsynonymous	TRABD	ENSG00000170638
rs564860870	chr15:65903495	-0.21832	N	chr15:65742390	NA	UTR5	.	VWA9	ENSG00000138614
rs549435727	chr19:41932175	-0.14166	N	N	NA	exonic	nonsynonymous	B3GNT8	ENSG00000177191
rs79854808	chr12:104917695	-0.21787	N	N	5	intronic	.	CHST11	ENSG00000171310
rs113618854	chr11:48012563	0.02333	N	chr11:47888036	4	intronic	.	PTPRJ	ENSG00000149177
rs551315166	chr11:117884025	-0.15399	N	chr11:118081270	NA	intergenic	.	.	.
rs114825959	chr7:50428850	0.18705	N	chr7:50313352	4	intronic	.	IKZF1	ENSG00000185811
rs572917403	chr12:105135432	0.15967	N	N	NA	intronic	.	CHST11	ENSG00000171310
rs575785858	chr3:14482599	0.05943	N	N	NA	intronic	.	SLC6A6	ENSG00000131389
rs552920400	chr11:64105595	-0.11085	N	chr11:63974995	NA	intergenic	.	.	.
rs139251165	chr16:67971025	0.26229	N	chr16:68138091	2b	upstream	.	.	.
rs34815181	chr6:36997968	0.05058	N	chr6:36648816	6	intergenic	.	.	.
rs6895975	chr5:43038804	0.1149	N	N	4	ncRNA_intronic	.	.	.
rs62125131	chr19:6772107	0.06175	N	chr19:6671369	2b	upstream	.	.	.
rs138204127	chr19:18169783	-0.11607	N	chr19:18398030	2b	downstream	.	.	.
rs552224974	chr1:12245643	0.14228	N	chr1:12246175	NA	intronic	.	TNFRSF1B	ENSG00000028137
rs530068257	chr10:73527290	0.01708	N	chr10:73520632	NA	intronic	.	CDH23	ENSG00000107736
rs566443009	chr1:53103564	-0.18917	N	chr1:53330458	NA	intronic	.	FAM159A	ENSG00000182183
rs183166070	chr1:117312633	-0.20687	N	chr1:117544331	2b	downstream	.	.	.
rs188458466	chr15:77314482	0.16767	N	chr15:77313571	2b	intronic	.	PSTPIP1	ENSG00000140368
rs562899160	chr20:62199264	-0.05843	N	chr20:62693378	NA	intronic	.	HELZ2	ENSG00000130589
rs559152628	chr17:76377460	0.05047	N	chr17:76257892	NA	intronic	.	PGS1	ENSG00000087157
rs3134896	chr6:31466311	0.1149	N	N	5	intronic	.	MICB	ENSG00000204516
rs77194899	chr3:52280500	0.02508	N	N	4	intronic	.	PPM1M	ENSG00000164088
rs559366759	chr21:46352105	-0.07068	N	N	NA	intergenic	.	.	.
rs13052526	chr21:34604737	0.1149	N	chr21:34439889	2b	intronic	.	IFNAR2	ENSG00000159110
rs187556693	chr6:137541804	0.06743	N	chr6:137082948	5	intergenic	.	.	.
rs544686502	chr19:51624883	-0.12384	N	chr19:51728477	NA	intergenic	.	.	.
rs569297178	chr19:6778712	0.10651	N	chr19:6671369	NA	intronic	.	VAV1	ENSG00000141968
rs114068380	chr16:28221776	0.02874	N	chr16:28131510	4	intronic	.	XPO6	ENSG00000169180
rs189065823	chr17:76138037	0.35983	N	chr17:76257892	3a	UTR3	.	TMC8	ENSG00000167895
rs533439105	chr9:77758348	-0.17851	N	N	NA	intronic	.	OSTF1	ENSG00000134996
rs575027514	chr19:2274777	0.02874	N	chr19:2127272	NA	UTR3	.	C19orf35	ENSG00000188305
rs553004444	chr19:2070787	-0.17835	N	chr19:2127272	NA	downstream	.	.	.
rs574643301	chr12:47608707	-0.18679	N	N	NA	ncRNA_intronic	.	PCED1B	ENSG00000179715
rs566037658	chr1:183596168	-0.09313	N	chr1:183144723	NA	UTR3	.	ARPC5	ENSG00000162704
rs77419700	chr9:77760979	-0.17851	N	N	5	intronic	.	OSTF1	ENSG00000134996
rs11080971	chr18:2638266	-0.05722	N	N	5	intergenic	.	.	.
rs557131162	chr11:117858750	0.1149	N	chr11:118081270	NA	intronic	.	IL10RA	ENSG00000110324
rs200222582	chr19:51629099	-0.12384	N	chr19:52128795	5	exonic	nonsynonymous	SIGLEC9	ENSG00000129450
rs542315050	chr8:56812913	-0.07727	N	chr8:56800362	NA	intronic	.	LYN	ENSG00000254087
rs535305465	chr1:40861513	0.05612	N	chr1:41356780	NA	intronic	.	SMAP2	ENSG00000084070
rs560483417	chr11:72427904	-0.14673	N	N	NA	intronic	.	ARAP1	ENSG00000186635
rs575935076	chr19:8558525	-0.0828	N	N	NA	intronic	.	PRAM1	ENSG00000133246
rs373259865	chr19:42702098	-0.02769	N	chr19:42767593	5	downstream	.	.	.
rs193028556	chr15:94777497	-0.17667	N	N	5	intergenic	.	.	.
rs112633419	chr7:44089784	-0.01277	N	N	5	intronic	.	DBNL	ENSG00000136279
rs587730804	chr3:50286933	0.13428	N	chr3:50160109	NA	intronic	.	GNAI2	ENSG00000114353
rs544803741	chr17:76118901	-0.20555	N	chr17:76257892	NA	intronic	.	TMC6	ENSG00000141524
rs181300410	chr1:198612909	0.0325	N	chr1:199000727	5	intronic	.	PTPRC	ENSG00000081237
rs565575278	chr1:12247134	0.14228	N	chr1:12246175	NA	intronic	.	TNFRSF1B	ENSG00000028137
rs569178245	chr1:161188601	-0.16737	N	chr1:161620089	NA	intronic	.	FCER1G	ENSG00000158869
rs570757716	chr6:41997131	0.03674	N	chr6:42037348	NA	intronic	.	CCND3	ENSG00000112576
rs41410947	chr22:17568955	0.04757	N	chr22:17906176	4	intronic	.	IL17RA	ENSG00000177663
rs112565872	chr3:196359973	0.26229	N	chr3:196501413	3a	upstream	.	.	.
rs181160400	chr16:28197508	-0.05433	N	chr16:28131510	5	intronic	.	XPO6	ENSG00000169180
rs190887079	chr14:88468524	-0.00427	N	chr14:88472595	6	intergenic	.	.	.
rs551412116	chr15:65139614	0.21244	N	chr15:64672002	NA	intronic	.	PLEKHO2	ENSG00000241839
rs543556171	chr1:45196632	0.10081	N	N	NA	intergenic	.	.	.
rs375678666	chr15:40600683	0.08874	N	N	3a	upstream	.	.	.
rs570273394	chr16:50713462	0.12262	N	chr16:50663477	NA	intronic	.	SNX20	ENSG00000167208
rs61179386	chr7:106542055	-0.12928	N	chr7:106372219	6	intronic	.	PIK3CG	ENSG00000105851
rs563489893	chr2:202127258	-0.05798	N	chr2:202112471	NA	intronic	.	CASP8	ENSG00000064012
rs368457782	chr4:174255471	-0.0637	N	N	4	UTR5	.	HMGB2	ENSG00000164104
rs570396414	chr11:48042777	0.00239	N	chr11:47888036	NA	intronic	.	PTPRJ	ENSG00000149177
rs531039278	chr19:35657432	-0.12333	N	N	NA	intronic	.	FXYD5	ENSG00000089327
rs150887884	chr12:105073204	0.063	N	N	7	intronic	.	CHST11	ENSG00000171310
rs555601256	chr1:26946019	-0.05195	N	chr1:27100243	NA	intergenic	.	.	.
rs555170071	chr7:100274433	0.06985	N	chr7:100278657	NA	intronic	.	GNB2	ENSG00000172354
rs186766696	chr19:48758541	0.16767	N	chr19:49127490	7	intronic	.	CARD8	ENSG00000105483
rs529507329	chr1:31229174	0.35983	N	chr1:31231680	NA	intronic	.	LAPTM5	ENSG00000162511
rs150888533	chr17:73348394	-0.01603	N	chr17:73822598	4	intronic	.	GRB2	ENSG00000177885
rs528123427	chr4:2797026	-0.04529	N	chr4:3148276	NA	intronic	.	SH3BP2	ENSG00000087266
rs574462220	chr19:3180681	0.20351	N	chr19:3408665	NA	downstream	.	.	.
rs192118793	chr5:156969682	-0.20655	N	chr5:156655015	6	intronic	.	ADAM19	ENSG00000135074
rs150832119	chr3:196348360	-0.13846	N	chr3:196501413	5	intergenic	.	.	.
rs539070850	chr19:2073481	-0.14991	N	chr19:2127272	NA	intronic	.	MOB3A	ENSG00000172081
rs560636943	chr1:31225286	0.21244	N	chr1:31231680	NA	intronic	.	LAPTM5	ENSG00000162511
rs540590129	chr21:34602733	0.12579	N	chr21:34439889	NA	intronic	.	IFNAR2	ENSG00000159110
rs148609269	chr14:52777258	-0.19401	N	chr14:52618827	5	intergenic	.	.	.
rs529316227	chr15:44955815	-0.20459	N	N	NA	exonic	nonsynonymous	SPG11	ENSG00000104133
rs568017717	chr2:113937224	0.08151	N	chr2:113712407	NA	intronic	.	PSD4	ENSG00000125637
rs536925287	chr9:130536175	0.12262	N	chr9:130764955	NA	intronic	.	SH2D3C	ENSG00000095370
rs546708437	chr7:138779651	0.18705	N	chr7:138735512	NA	intronic	.	ZC3HAV1	ENSG00000105939
rs554749935	chr22:18262907	-0.05308	N	chr22:18286672	NA	downstream	.	.	.
rs28385656	chr21:34642059	-0.03757	N	chr21:34439889	7	intronic	.	IL10RB	ENSG00000243646
rs72821008	chr10:98411800	-0.03455	N	N	4	intronic	.	PIK3AP1	ENSG00000155629
rs574714866	chr9:92070865	-0.06109	N	chr9:91593290	NA	UTR5	.	SEMA4D	ENSG00000187764
rs569659673	chr19:13261019	0.22741	N	chr19:13176728	NA	UTR5	.	STX10	ENSG00000104915
rs556202903	chr14:92996638	0.02622	N	chr14:93103729	NA	intronic	.	RIN3	ENSG00000100599
rs143021249	chr14:91795938	0.11556	N	N	5	intronic	.	CCDC88C	ENSG00000015133
rs565366216	chr1:209937394	-0.09683	N	chr1:209942435	NA	intronic	.	TRAF3IP3	ENSG00000009790
rs528187187	chr2:158298668	-0.04501	N	chr2:158520905	NA	intronic	.	CYTIP	ENSG00000115165
rs74626883	chr5:156534726	0.03635	N	chr5:156442784	4	intronic	.	HAVCR2	ENSG00000135077
rs535221509	chr2:219083474	0.08951	N	chr2:219212037	NA	intronic	.	ARPC2	ENSG00000163466
rs7834615	chr8:56797440	0.01821	N	chr8:56800362	5	intronic	.	LYN	ENSG00000254087
rs11646222	chr16:28199472	0.08151	N	chr16:28131510	5	intronic	.	XPO6	ENSG00000169180
rs572271660	chr17:80291566	-0.01603	N	N	NA	intronic	.	SECTM1	ENSG00000141574
rs536730185	chr2:234071745	-0.04742	N	chr2:234115629	NA	intronic	.	INPP5D	ENSG00000168918
rs537679077	chr1:160654322	-0.14557	N	N	NA	intronic	.	CD48	ENSG00000117091
rs574743918	chr1:209921109	-0.11213	N	chr1:209942435	NA	intergenic	.	.	.
rs560744932	chr14:70120611	-0.19	N	chr14:69840902	NA	intronic	.	KIAA0247	ENSG00000100647
rs72699809	chr14:93076232	0.02622	N	chr14:93103729	4	intronic	.	RIN3	ENSG00000100599
rs549039785	chr5:169723077	0.13626	N	chr5:169691627	NA	intronic	.	LCP2	ENSG00000043462
rs188432551	chr2:233928339	0.12262	N	chr2:234115629	4	intronic	.	.	.
rs115195616	chr16:30482966	0.07785	N	chr16:30471109	4	intergenic	.	.	.
rs536655621	chr19:36232157	0.17247	N	N	NA	intronic	.	IGFLR1	ENSG00000126246
rs544191736	chr17:61778364	0.06693	N	chr17:61931549	NA	ncRNA_exonic	.	.	.
rs183130016	chr17:73240993	-0.10732	N	chr17:72762646	4	intronic	.	GGA3	ENSG00000125447
rs374123562	chr12:104998683	0.15967	N	N	4	intronic	.	CHST11	ENSG00000171310
rs577642644	chr3:53200545	-0.02446	N	chr3:52873984	NA	intronic	.	PRKCD	ENSG00000163932
rs566515587	chr5:131830589	0.1149	N	chr5:131705458	NA	intergenic	.	.	.
rs570897663	chr19:1036031	-0.13446	N	chr19:836144	NA	intronic	.	CNN2	ENSG00000064666
rs147642031	chr6:24933664	-0.01322	N	N	4	intronic	.	FAM65B	ENSG00000111913
rs546466457	chr5:171573458	-0.00054	N	chr5:171931939	NA	intronic	.	STK10	ENSG00000072786
rs112070036	chr15:77311120	0.05225	N	chr15:77313571	5	intronic	.	PSTPIP1	ENSG00000140368
rs567893244	chr11:5721412	0.03694	N	N	NA	intronic	.	TRIM22	ENSG00000132274
rs77093705	chr16:27379894	-0.19913	N	chr16:27356398	4	intergenic	.	.	.
rs111931025	chr2:69000741	-0.01322	N	chr2:68615546	5	intronic	.	ARHGAP25	ENSG00000163219
rs184616602	chr8:27234465	0.08151	N	chr8:27208126	4	intronic	.	PTK2B	ENSG00000120899
rs539079542	chr11:64635742	-0.17903	N	N	NA	intronic	.	EHD1	ENSG00000110047
rs528085214	chr17:76134143	0.35983	N	chr17:76257892	NA	exonic	nonsynonymous	TMC8	ENSG00000167895
rs552038863	chr8:56837662	-0.08236	N	chr8:56800362	NA	intronic	.	LYN	ENSG00000254087
rs115223972	chr6:36085547	-0.2158	N	chr6:36353934	5	intergenic	.	.	.
rs528987172	chr17:29150134	-0.11142	N	N	NA	intronic	.	CRLF3	ENSG00000176390
rs554098446	chr21:46897790	-0.08362	N	N	NA	exonic	nonsynonymous	COL18A1	ENSG00000182871
rs181432175	chr11:64105432	-0.11085	N	chr11:63974995	3a	intergenic	.	.	.
rs188278080	chr15:77296920	0.31506	N	chr15:77313571	3a	intronic	.	PSTPIP1	ENSG00000140368
rs549507483	chr1:15748975	-0.18749	N	N	NA	intronic	.	EFHD2	ENSG00000142634
rs532679495	chr6:24954137	-0.03757	N	N	NA	intronic	.	.	.
rs141273215	chr9:95729049	-0.12122	N	chr9:95684697	5	intronic	.	FGD3	ENSG00000127084
rs113168722	chr15:57593563	-0.11067	N	N	5	ncRNA_intronic	.	.	.
rs574183690	chr17:29145416	0.02238	N	N	NA	intronic	.	CRLF3	ENSG00000176390
rs577915238	chr12:104890979	0.07661	N	N	NA	intronic	.	CHST11	ENSG00000171310
rs860875	chr12:25207911	-0.17631	N	N	4	intronic	.	LRMP	ENSG00000118308
rs144521148	chr16:28222421	-0.01603	N	chr16:28131510	4	intronic	.	XPO6	ENSG00000169180
rs182656254	chr8:134063698	-0.15691	N	chr8:134103953	5	intronic	.	SLA	ENSG00000155926
rs186796161	chr7:50429182	0.18705	N	chr7:50313352	5	intronic	.	IKZF1	ENSG00000185811
rs541106703	chr16:88770342	0.26229	N	chr16:88518569	NA	intronic	.	RNF166	ENSG00000158717
rs146726703	chr3:52268833	-0.0969	N	N	3a	intronic	.	TWF2	ENSG00000247596
rs139388573	chr1:209921749	-0.02769	N	chr1:209942435	4	intergenic	.	.	.
rs529031003	chr17:28088872	0.13053	N	chr17:28059970	NA	intronic	.	SSH2	ENSG00000141298
rs534814984	chr20:47419887	-0.04463	N	chr20:47384301	NA	intronic	.	PREX1	ENSG00000124126
rs554096660	chr1:160537067	-0.21257	N	N	NA	intronic	.	CD84	ENSG00000066294
rs530066378	chr1:27670887	-0.22105	N	chr1:28109632	NA	intronic	.	SYTL1	ENSG00000142765
rs571740109	chr11:2326846	0.15967	N	chr11:2320013	NA	intronic	.	TSPAN32	ENSG00000064201
rs186384133	chr1:27964559	-0.06232	N	chr1:28216736	6	intergenic	.	.	.
rs547393149	chr1:167635858	-0.01873	N	chr1:167600842	NA	intronic	.	RCSD1	ENSG00000198771
rs571714567	chr20:43669892	0.0325	N	N	NA	intronic	.	STK4	ENSG00000101109
rs568420283	chr15:80257594	-0.03796	N	chr15:80279344	NA	intronic	.	BCL2A1	ENSG00000140379
rs546127312	chr17:73337453	-0.11272	N	chr17:73822598	NA	intronic	.	GRB2	ENSG00000177885
rs534451046	chr8:134082996	0.06985	N	chr8:134103953	NA	intronic	.	SLA	ENSG00000155926
rs553607515	chr11:128598486	0.12262	N	chr11:128562098	NA	intronic	.	FLI1	ENSG00000151702
rs528551439	chr2:202076952	0.07785	N	chr2:202112471	NA	intronic	.	CASP10	ENSG00000003400
rs570505034	chr14:93145418	-0.21833	N	chr14:93103729	NA	intronic	.	RIN3	ENSG00000100599
rs77055290	chr16:57039007	-0.20108	N	chr16:57061189	4	intergenic	.	NLRC5	ENSG00000140853
rs541476932	chr12:25208242	-0.18892	N	N	NA	intronic	.	LRMP	ENSG00000118308
rs114668059	chr6:149804179	-0.04178	N	chr6:149793000	4	intronic	.	ZC3H12D	ENSG00000178199
rs548026035	chr1:28190626	0.0062	N	chr1:28216736	NA	intergenic	.	.	.
rs368542370	chr19:45259606	0.14801	N	chr19:45149235	4	intronic	.	BCL3	ENSG00000069399
rs566441773	chr5:176854220	-0.11305	N	chr5:176792491	NA	intronic	.	GRK6	ENSG00000198055
rs190435785	chr1:161031649	-0.09247	N	chr1:161188893	6	intronic	.	ARHGAP30	ENSG00000186517
rs182011875	chr9:92098540	-0.19692	N	N	4	intergenic	.	.	.
rs73811230	chr4:38858890	-0.12473	N	chr4:38677227	3a	upstream	.	.	.
rs73811231	chr4:38858982	-0.12473	N	chr4:38677227	4	upstream	.	.	.
rs189919774	chr16:31208580	-0.0179	N	chr16:31015877	4	intergenic	.	.	.
rs573003907	chr22:17595069	-0.11242	N	chr22:17906176	NA	UTR3	.	IL17RA	ENSG00000177663
rs557918468	chr1:200991090	-0.15187	N	N	NA	intronic	.	KIF21B	ENSG00000116852
rs73260213	chr20:47410644	-0.14553	N	chr20:47384301	5	intronic	.	PREX1	ENSG00000124126
rs116059106	chr2:68616259	-0.20254	N	chr2:68615546	3a	intronic	.	PLEK	ENSG00000115956
rs141623843	chr19:51629007	-0.12384	N	chr19:52128795	5	exonic	nonsynonymous	SIGLEC9	ENSG00000129450
rs556909744	chr9:135820890	0.03184	N	chr9:135877278	NA	upstream	.	.	.
rs569472164	chr14:88471672	0.14228	N	chr14:88472595	NA	intronic	.	GPR65	ENSG00000140030
rs546251842	chr22:17701246	-0.05695	N	chr22:17906176	NA	intronic	.	CECR1	ENSG00000093072
rs117527351	chr6:29894756	0.02508	N	chr6:29596242	4	ncRNA_exonic	.	.	.
rs578017675	chr4:8207954	0.1122	N	N	NA	intronic	.	SH3TC1	ENSG00000125089
rs557992381	chr14:91871035	-0.17632	N	N	NA	intronic	.	CCDC88C	ENSG00000015133
rs563765501	chr14:50528932	-0.17751	N	N	NA	ncRNA_intronic	.	.	.
rs192956245	chr1:161189944	-0.17247	N	chr1:161620089	4	downstream	.	.	.
rs534856779	chr17:61710281	-0.14594	N	chr17:61931549	NA	intronic	.	MAP3K3	ENSG00000198909
rs530255445	chr16:30088073	-0.08046	N	chr16:30471109	NA	intronic	.	PPP4C	ENSG00000149923
rs185208187	chr16:57035015	0.18705	N	chr16:57061189	4	intergenic	.	NLRC5	ENSG00000140853
rs144245999	chr9:117720016	-0.07508	N	chr9:117696336	3a	intergenic	.	.	.
rs530703282	chr6:41997615	0.03674	N	chr6:42037348	NA	intronic	.	CCND3	ENSG00000112576
rs201049087	chr17:29140806	0.07785	N	N	7	intronic	.	CRLF3	ENSG00000176390
rs573517979	chr7:144531976	0.26229	N	N	NA	intronic	.	TPK1	ENSG00000196511
rs143270262	chr2:158274621	0.10651	N	chr2:158520905	5	intronic	.	CYTIP	ENSG00000115165
rs546220564	chr17:33814440	-0.1907	N	chr17:33763678	NA	intronic	.	SLFN12L	ENSG00000205045
rs147242973	chr8:56826542	-0.12713	N	chr8:56800362	4	intronic	.	LYN	ENSG00000254087
rs115622000	chr11:73693137	0.17056	N	N	4	intronic	.	UCP2	ENSG00000175567
rs11627007	chr14:21248813	0.16258	N	chr14:21431413	7	upstream	.	.	.
rs117256412	chr4:185353912	-0.02926	N	N	5	intronic	.	IRF2	ENSG00000168310
rs34737614	chr8:23082543	-0.14016	N	chr8:23496546	4	exonic	nonsynonymous	TNFRSF10A	ENSG00000104689
rs1164857	chr12:105035739	0.22505	N	N	4	intronic	.	CHST11	ENSG00000171310
rs1164856	chr12:105035423	0.21244	N	N	5	intronic	.	CHST11	ENSG00000171310
rs79076761	chr19:54715353	0.10324	N	chr19:54327869	2b	intergenic	.	.	.
rs543857312	chr10:6389482	-0.1364	N	chr10:6101129	NA	intergenic	.	.	.
rs1164858	chr12:105035860	0.22505	N	N	4	intronic	.	CHST11	ENSG00000171310
rs534499390	chr8:134070577	0.06985	N	chr8:134103953	NA	intronic	.	SLA	ENSG00000155926
rs150874770	chr6:41995660	-0.12473	N	chr6:42037348	5	intronic	.	CCND3	ENSG00000112576
rs6808250	chr3:128837919	-0.18795	N	chr3:129284415	4	intronic	.	ISY1-RAB43	ENSG00000261796
rs139823128	chr9:117141621	0.21244	N	N	5	intronic	.	AKNA	ENSG00000106948
rs553347950	chr2:234092462	-0.1482	N	chr2:234115629	NA	intronic	.	INPP5D	ENSG00000168918
rs545249467	chr1:160652852	-0.14557	N	N	NA	intronic	.	CD48	ENSG00000117091
rs201805615	chr22:21983881	-0.21832	N	chr22:21982249	4	intronic	.	YDJC	ENSG00000161179
rs571717031	chr5:176739904	-0.01603	N	chr5:176792491	NA	upstream	.	.	.
rs575680287	chr16:31209677	0.08234	N	chr16:31015877	NA	intergenic	.	.	.
rs551985751	chr19:15572438	-0.21416	N	N	NA	intronic	.	RASAL3	ENSG00000105122
rs11112088	chr12:104916202	-0.22296	N	N	5	intronic	.	CHST11	ENSG00000171310
rs142536024	chr14:93098106	-0.19455	N	chr14:93103729	7	intronic	.	RIN3	ENSG00000100599
rs562163904	chr16:50298709	-0.11251	N	chr16:50160737	NA	intergenic	.	.	.
rs11112082	chr12:104891397	-0.02364	N	N	4	intronic	.	CHST11	ENSG00000171310
rs151236158	chr6:36081879	0.03674	N	chr6:36353934	5	intergenic	.	.	.
rs561541751	chr5:138859783	-0.2154	N	N	NA	intronic	.	TMEM173	ENSG00000184584
rs115352463	chr16:50308490	0.31506	N	chr16:50160737	2b	intronic	.	ADCY7	ENSG00000121281
rs112715011	chr2:233979178	-0.21067	N	chr2:234115629	5	intronic	.	.	.
rs187617816	chr5:100236349	0.13097	N	chr5:100200910	4	intronic	.	ST8SIA4	ENSG00000113532
rs182839694	chr16:4399139	-0.17019	N	chr16:4476089	6	intronic	.	CORO7-PAM16	ENSG00000103426
rs550279556	chr9:92048920	-0.20543	N	chr9:91593290	NA	intronic	.	SEMA4D	ENSG00000187764
rs187617811	chr1:12235150	0.21244	N	chr1:12246175	4	intronic	.	TNFRSF1B	ENSG00000028137
rs527344015	chr14:91842698	0.15967	N	N	NA	intronic	.	CCDC88C	ENSG00000015133
rs141259923	chr21:46344293	0.07785	N	N	7	ncRNA_intronic	.	ITGB2	ENSG00000160255
rs574986395	chr12:104853101	0.30706	N	N	NA	intronic	.	CHST11	ENSG00000171310
rs148056670	chr1:111735970	0.16767	N	chr1:111348029	4	intronic	.	DENND2D	ENSG00000162777
rs544704599	chr8:27213564	-0.12413	N	chr8:27208126	NA	intronic	.	PTK2B	ENSG00000120899
rs562661646	chr14:91830512	0.1149	N	N	NA	intronic	.	CCDC88C	ENSG00000015133
rs554620662	chr22:37624862	0.20351	N	chr22:37258986	NA	intronic	.	RAC2	ENSG00000128340
rs544450972	chr5:157000618	-0.03476	N	chr5:156655015	NA	intronic	.	ADAM19	ENSG00000135074
rs77210159	chr12:105048229	-0.13123	N	N	5	intronic	.	CHST11	ENSG00000171310
rs569498342	chr2:175499775	0.1197	N	N	NA	intronic	.	WIPF1	ENSG00000115935
rs77411872	chr16:57103482	-0.09786	N	chr16:57061189	4	intronic	.	NLRC5	ENSG00000140853
rs55787481	chr10:45871554	0.16767	N	chr10:45915941	4	intronic	.	ALOX5	ENSG00000012779
rs553641890	chr11:73089780	0.15967	N	chr11:72943483	NA	intronic	.	RELT	ENSG00000054967
rs192493813	chr19:41848193	0.01708	N	N	5	intronic	.	TGFB1	ENSG00000105329
rs532314295	chr1:28189409	0.02622	N	chr1:28216736	NA	intergenic	.	.	.
rs567729262	chr11:48040077	-0.04529	N	chr11:47888036	NA	intronic	.	PTPRJ	ENSG00000149177
rs532331608	chr17:73345080	0.02874	N	chr17:73822598	NA	intronic	.	GRB2	ENSG00000177885
rs146353275	chr17:28046862	-0.00427	N	chr17:28059970	7	intronic	.	SSH2	ENSG00000141298
rs555410937	chr19:42386972	0.17247	N	chr19:42767593	NA	upstream	.	.	.
rs575859311	chr11:73090315	0.15967	N	chr11:72943483	NA	intronic	.	RELT	ENSG00000054967
rs114477636	chr1:40855428	0.08151	N	chr1:40406715	4	intronic	.	SMAP2	ENSG00000084070
rs147746713	chr6:24951490	0.12262	N	N	5	intronic	.	.	.
rs140921831	chr19:7722383	0.06376	N	chr19:7415064	5	intergenic	.	.	.
rs560277757	chr12:47600510	-0.21456	N	N	NA	intronic	.	PCED1B	ENSG00000179715
rs191715717	chr1:47081566	0.1149	N	N	4	intronic	.	MOB3C	ENSG00000142961
rs117232788	chr17:43307212	0.15967	N	chr17:43488792	4	intronic	.	FMNL1	ENSG00000184922
rs557556097	chr22:38033634	-0.05308	N	N	NA	intergenic	.	.	.
rs562923763	chr14:91876065	0.15967	N	N	NA	intronic	.	CCDC88C	ENSG00000015133
rs35105175	chr2:68960335	0.07785	N	chr2:68615546	6	intergenic	.	.	.
rs561462616	chr8:27239453	-0.05433	N	chr8:27208126	NA	intronic	.	PTK2B	ENSG00000120899
rs548968701	chr5:1503629	0.10917	N	chr5:1313242	NA	intronic	.	LPCAT1	ENSG00000153395
rs538177602	chr1:28287225	-0.01603	N	chr1:28216736	NA	intronic	.	XKR8	ENSG00000158156
rs181179098	chr1:85039397	0.04154	N	N	2b	intronic	.	CTBS	ENSG00000117151
rs539780557	chr19:42058387	-0.16656	N	N	NA	intronic	.	CEACAM21	ENSG00000007129
rs565506901	chr16:88751478	-0.12345	N	chr16:88518569	NA	ncRNA_intronic	.	SNAI3	ENSG00000185669
rs138000253	chr9:139927534	0.18413	N	chr9:139934107	2b	exonic	nonsynonymous	C9orf139	ENSG00000180539
rs139316292	chr2:233947847	0.12262	N	chr2:234115629	4	intronic	.	.	.
rs553034636	chr14:91799199	0.15967	N	N	NA	intronic	.	CCDC88C	ENSG00000015133
rs146131099	chr21:15894349	0.0707	N	chr21:16371102	5	intronic	.	SAMSN1	ENSG00000155307
rs530011696	chr19:695728	-0.09126	N	chr19:836144	NA	upstream	.	.	.
rs576335364	chr20:43615055	0.21244	N	N	NA	intronic	.	STK4	ENSG00000101109
rs539244652	chr11:128616685	0.06985	N	chr11:128562098	NA	intronic	.	FLI1	ENSG00000151702
rs184900076	chr16:29758568	-0.05308	N	chr16:30082508	3a	intergenic	.	.	.
rs9936496	chr16:29758793	-0.17504	N	chr16:30082508	6	intergenic	.	.	.
rs115933384	chr17:27218410	0.01708	N	chr17:27653016	4	intronic	.	FLOT2	ENSG00000132589
rs181241692	chr11:72533083	0.01874	N	chr11:72943483	4	intronic	.	ATG16L2	ENSG00000168010
rs182758966	chr12:104870675	-0.06485	N	N	5	intronic	.	CHST11	ENSG00000171310
rs532357085	chr22:37707731	0.14801	N	chr22:37258986	NA	intronic	.	CYTH4	ENSG00000100055
rs572793736	chr5:171597150	-0.04566	N	chr5:171931939	NA	intronic	.	STK10	ENSG00000072786
rs79584080	chr17:76384276	0.10324	N	chr17:76257892	2b	intronic	.	PGS1	ENSG00000087157
rs183054751	chr3:38193169	-0.18448	N	N	5	intergenic	.	.	.
rs571055845	chr1:11801340	0.14821	N	chr1:12246175	NA	intronic	.	AGTRAP	ENSG00000177674
rs260085	chr5:39210026	0.15487	N	N	4	intronic	.	FYB	ENSG00000082074
rs260084	chr5:39194937	0.16767	N	N	2b	intronic	.	FYB	ENSG00000082074
rs2396105	chr19:8571530	0.01466	N	N	2b	intergenic	.	.	.
rs117195323	chr17:72473550	-0.10144	N	chr17:72695211	5	intronic	.	CD300A	ENSG00000167851
rs539633998	chr17:80194890	-0.19894	N	N	NA	intronic	.	SLC16A3	ENSG00000141526
rs561190570	chr6:42903081	0.02831	N	chr6:42510602	NA	intronic	.	CNPY3	ENSG00000137161
rs78573077	chr19:18589608	-0.19443	N	chr19:18398030	3a	intronic	.	ELL	ENSG00000105656
rs189138330	chr17:8125991	-0.02882	N	chr17:8214427	4	ncRNA_exonic	.	.	.
rs541805077	chr21:15916877	-0.16771	N	chr21:16371102	NA	intronic	.	SAMSN1	ENSG00000155307
rs142342237	chr3:50337945	-0.16555	N	chr3:50160109	4	exonic	nonsynonymous	HYAL1	ENSG00000114378
rs73048469	chr2:197014245	0.01381	N	chr2:196974333	6	intronic	.	STK17B	ENSG00000081320
rs551310078	chr19:50931361	-0.20863	N	N	NA	exonic	nonsynonymous	SPIB	ENSG00000269404
rs571303934	chr2:68617260	-0.20254	N	chr2:68615546	NA	intronic	.	PLEK	ENSG00000115956
rs535234275	chr9:92139657	-0.05308	N	N	NA	intergenic	.	.	.
rs559189072	chr16:50711143	0.08112	N	chr16:50663477	NA	intronic	.	SNX20	ENSG00000167208
rs546801874	chr11:3853628	0.2289	N	N	NA	intronic	.	RHOG	ENSG00000177105
rs575388005	chr2:101916329	0.05792	N	chr2:102315933	NA	intronic	.	RNF149	ENSG00000163162
rs1890128	chr1:167609950	0.04896	N	chr1:167600842	6	intronic	.	RCSD1	ENSG00000198771
rs111470868	chr8:21769608	0.16767	N	chr8:21710741	4	intronic	.	DOK2	ENSG00000147443
rs555037839	chr9:95727583	0.01462	N	chr9:95684697	NA	intronic	.	FGD3	ENSG00000127084
rs1890127	chr1:167597866	0.18413	N	chr1:167600842	4	intergenic	.	.	.
rs186924422	chr2:231090758	-0.08362	N	chr2:231161026	4	intronic	.	SP140	ENSG00000079263
rs374955770	chr12:123920791	0.13759	N	chr12:124019055	2b	exonic	synonymous	RILPL2	ENSG00000150977
rs73919851	chr19:801814	-0.18521	N	chr19:836144	4	intronic	.	PTBP1	ENSG00000011304
rs73919850	chr19:799326	-0.12078	N	chr19:836144	4	intronic	.	PTBP1	ENSG00000011304
rs568226805	chr7:43688507	0.11342	N	N	NA	intronic	.	COA1	ENSG00000106603
rs538784212	chr10:73522821	-0.00831	N	chr10:73520632	NA	intronic	.	CDH23	ENSG00000107736
rs545702561	chr1:92930753	-0.05139	N	chr1:92733769	NA	intergenic	.	.	.
rs184306408	chr10:26776238	-0.06805	N	chr10:26741174	4	intronic	.	APBB1IP	ENSG00000077420
rs556043686	chr14:91836673	0.15967	N	N	NA	intronic	.	CCDC88C	ENSG00000015133
rs74636898	chr4:2800294	0.1149	N	chr4:3148276	4	intronic	.	SH3BP2	ENSG00000087266
rs372777886	chr17:73356995	-0.08046	N	chr17:73822598	5	intronic	.	GRB2	ENSG00000177885
rs369204408	chr22:24039366	-0.00831	N	chr22:24247310	5	exonic	synonymous	RGL4	ENSG00000159496
rs576725063	chr1:9791083	0.07437	N	chr1:9713500	NA	intronic	.	CLSTN1	ENSG00000171603
rs112816506	chr20:47396505	-0.19815	N	chr20:47384301	5	intronic	.	PREX1	ENSG00000124126
rs76480763	chr19:6813547	-0.19722	N	chr19:6671369	7	intronic	.	VAV1	ENSG00000141968
rs565866077	chr15:63773747	0.01135	N	chr15:63791228	NA	intergenic	.	.	.
rs577591270	chr11:1785063	-0.16555	N	chr11:1874221	NA	exonic	synonymous	CTSD	ENSG00000117984
rs112816501	chr7:100273961	0.07785	N	chr7:100278657	2b	intronic	.	GNB2	ENSG00000172354
rs556934945	chr19:54876391	0.18374	N	N	NA	exonic	synonymous	LAIR1	ENSG00000167613
rs542953077	chr22:50978609	-0.08872	N	chr22:50628937	NA	intergenic	.	.	.
rs376741553	chr7:100275706	0.21723	N	chr7:100278657	3a	intronic	.	GNB2	ENSG00000172354
rs78638914	chr19:36403112	-0.16065	N	N	4	intergenic	.	.	.
rs4821613	chr22:37626411	0.20351	N	chr22:37258986	2b	intronic	.	RAC2	ENSG00000128340
rs80253519	chr15:70389948	-0.15782	N	chr15:70379236	4	UTR5	.	TLE3	ENSG00000140332
rs370193860	chr14:91828995	0.21244	N	N	5	intronic	.	CCDC88C	ENSG00000015133
rs141411386	chr9:92107067	-0.19692	N	N	2b	intergenic	.	.	.
rs547544359	chr4:185374381	0.10981	N	N	NA	intronic	.	IRF2	ENSG00000168310
rs181840654	chr7:43686657	-0.13764	N	N	4	intronic	.	COA1	ENSG00000106603
rs10418894	chr19:51875986	0.18413	N	chr19:52314161	1f	upstream	.	.	.
rs559137693	chr3:121378251	0.12262	N	chr3:121781723	NA	intronic	.	HCLS1	ENSG00000180353
rs150614418	chr11:67044974	0.18873	N	chr11:66855593	2b	intronic	.	ADRBK1	ENSG00000173020
rs73341996	chr21:15855774	0.15409	N	N	4	intergenic	.	.	.
rs557741199	chr20:43611472	-0.02298	N	N	NA	intronic	.	STK4	ENSG00000101109
rs6063437	chr20:48430294	0.06693	N	chr20:48903034	1f	intronic	.	SLC9A8	ENSG00000197818
rs567367684	chr11:1779122	-0.2154	N	chr11:1874221	NA	intronic	.	CTSD	ENSG00000117984
rs535477629	chr11:73094318	0.15967	N	chr11:72943483	NA	intronic	.	RELT	ENSG00000054967
rs189139062	chr7:104604064	-0.19624	N	N	4	intergenic	.	.	.
rs147665434	chr10:45919978	-0.14553	N	chr10:45915941	5	intronic	.	ALOX5	ENSG00000012779
rs540051054	chr21:15916828	-0.16771	N	chr21:16371102	NA	intronic	.	SAMSN1	ENSG00000155307
rs368521657	chr6:24927105	-0.15214	N	N	5	intronic	.	FAM65B	ENSG00000111913
rs539516469	chr8:131029853	-0.06284	N	chr8:130572110	NA	intergenic	.	.	.
rs538903491	chr16:88768777	0.21244	N	chr16:88518569	NA	intronic	.	RNF166	ENSG00000158717
rs561382419	chr1:159047108	-0.13187	N	chr1:159062436	NA	upstream	.	.	.
rs75624855	chr8:27211449	0.08151	N	chr8:27208126	5	intronic	.	PTK2B	ENSG00000120899
rs550079765	chr20:47361952	-0.14519	N	chr20:47384301	NA	intronic	.	PREX1	ENSG00000124126
rs567980563	chr22:37700110	0.2954	N	chr22:37258986	NA	intronic	.	CYTH4	ENSG00000100055
rs534437241	chr19:3176715	-0.04142	N	chr19:3408665	NA	intergenic	.	.	.
rs115437796	chr2:197013832	0.01381	N	chr2:196974333	6	intronic	.	STK17B	ENSG00000081320
rs113688946	chr2:69012038	-0.03757	N	chr2:68615546	2b	intronic	.	ARHGAP25	ENSG00000163219
rs568990300	chr16:84650031	-0.17622	N	chr16:84581684	NA	intronic	.	COTL1	ENSG00000103187
rs114861339	chr11:128587953	0.12262	N	chr11:128562098	5	intronic	.	FLI1	ENSG00000151702
rs543983188	chr4:185330499	0.07661	N	N	NA	intronic	.	IRF2	ENSG00000168310
rs12940914	chr17:73388845	-0.1071	N	chr17:73822598	4	intronic	.	GRB2	ENSG00000177885
rs142411165	chr3:14460549	0.04195	N	N	4	intronic	.	SLC6A6	ENSG00000131389
rs567696479	chr17:25620970	-0.17721	N	chr17:25848196	NA	ncRNA_exonic	.	.	.
rs569636439	chr20:47369710	0.21244	N	chr20:47384301	NA	intronic	.	PREX1	ENSG00000124126
rs563297385	chr6:159454725	-0.12293	N	chr6:159469512	NA	downstream	.	.	.
rs4783032	chr16:84636248	-0.01603	N	chr16:84581684	4	intronic	.	COTL1	ENSG00000103187
rs576292425	chr19:10489455	-0.07987	N	chr19:10666450	NA	intronic	.	TYK2	ENSG00000105397
rs112910329	chr22:24036934	-0.16979	N	chr22:24247310	5	ncRNA_exonic	.	RGL4	ENSG00000159496
rs190125292	chr19:16264772	-0.19984	N	chr19:16548375	2a	intronic	.	HSH2D	ENSG00000196684
rs566211297	chr16:28176871	-0.05995	N	chr16:28131510	NA	intronic	.	XPO6	ENSG00000169180
rs535227914	chr10:97803837	-0.17721	N	N	NA	ncRNA_intronic	.	CCNJ	ENSG00000107443
rs78469369	chr12:89745016	-0.17504	N	chr12:89830720	3a	intronic	.	DUSP6	ENSG00000139318
rs182544553	chr3:32453336	-0.16102	N	N	6	intronic	.	CMTM7	ENSG00000153551
rs573288162	chr16:68114285	-0.17355	N	chr16:68138091	NA	intergenic	.	.	.
rs200686261	chr19:1087951	0.10853	N	chr19:836144	2b	UTR3	.	POLR2E	ENSG00000099817
rs569709541	chr12:109028326	0.13136	N	chr12:108721636	NA	upstream	.	.	.
rs557768728	chr2:68591414	-0.19454	N	chr2:68615546	NA	upstream	.	.	.
rs577587909	chr6:24910780	0.02508	N	N	NA	intronic	.	FAM65B	ENSG00000111913
rs554233197	chr17:27223559	-0.08046	N	chr17:27653016	NA	intronic	.	FLOT2	ENSG00000132589
rs145825376	chr6:31584601	-0.02926	N	N	6	exonic	nonsynonymous	AIF1	ENSG00000204472
rs533817104	chr9:214795	-0.07343	N	chr9:288414	NA	exonic	nonsynonymous	C9orf66	ENSG00000183784
rs181008013	chr16:68034826	-0.08872	N	chr16:68138091	7	intergenic	.	.	.
rs575793791	chr14:50470130	0.03674	N	N	NA	ncRNA_exonic	.	C14orf182	ENSG00000214900
rs117738676	chr6:159465618	-0.07989	N	chr6:159469512	5	intronic	.	TAGAP	ENSG00000164691
rs192352726	chr1:206643897	-0.01603	N	chr1:206968955	4	UTR5	.	IKBKE	ENSG00000143466
rs77105246	chr15:77286699	0.16767	N	chr15:77313571	2b	upstream	.	.	.
rs543718424	chr2:233949546	0.27001	N	chr2:234115629	NA	intronic	.	.	.
rs146616997	chr19:36230962	0.06985	N	N	3a	exonic	nonsynonymous	IGFLR1	ENSG00000126246
rs553142711	chr12:109017709	-0.02317	N	chr12:108721636	NA	exonic	synonymous	SELPLG	ENSG00000110876
rs79454025	chr9:92094053	-0.00831	N	N	3a	intronic	.	SEMA4D	ENSG00000187764
rs186223770	chr17:28040061	-0.11969	N	chr17:28059970	6	intronic	.	SSH2	ENSG00000141298
rs527512028	chr11:67060173	-0.06109	N	chr11:66855593	NA	intronic	.	ANKRD13D	ENSG00000172932
rs142669008	chr1:161029933	0.04336	N	chr1:161188893	5	intronic	.	ARHGAP30	ENSG00000186517
rs559077313	chr17:28044766	0.0405	N	chr17:28059970	NA	intronic	.	SSH2	ENSG00000141298
rs569070920	chr13:46870351	-0.06717	N	N	NA	downstream	.	.	.
rs182424963	chr1:11791462	0.14228	N	chr1:12246175	7	intergenic	.	.	.
rs377514806	chr11:58983759	-0.21139	N	N	6	intergenic	.	.	.
rs556765254	chr17:80452620	-0.19029	N	N	NA	intergenic	.	.	.
rs369471530	chr17:80194294	-0.19894	N	N	2b	intronic	.	SLC16A3	ENSG00000141526
rs530685302	chr19:51634847	-0.12384	N	chr19:52128795	NA	intronic	.	SIGLEC9	ENSG00000129450
rs528706110	chr5:180236712	-0.14016	N	N	NA	UTR5	.	MGAT1	ENSG00000131446
rs568778519	chr16:66597067	-0.20454	N	N	NA	exonic	nonsynonymous	CKLF-CMTM1	ENSG00000254788
rs77570330	chr16:67970472	0.09091	N	chr16:68138091	4	intronic	.	PSMB10	ENSG00000205220
rs548404243	chr14:91797367	0.1149	N	N	NA	intronic	.	CCDC88C	ENSG00000015133
rs531538241	chr3:32443163	0.26229	N	N	NA	intronic	.	CMTM7	ENSG00000153551
rs139833724	chr10:51575216	-0.21832	N	N	5	intronic	.	NCOA4	ENSG00000138293
rs183868765	chr15:40595905	-0.02173	N	N	6	intronic	.	PLCB2	ENSG00000137841
rs564492326	chr4:185331867	0.07661	N	N	NA	intronic	.	IRF2	ENSG00000168310
rs563893055	chr11:48131886	-0.11957	N	chr11:47888036	NA	intronic	.	PTPRJ	ENSG00000149177
rs188611410	chr5:39215173	-0.19305	N	N	4	intronic	.	FYB	ENSG00000082074
rs535509907	chr18:43636002	-0.05798	N	chr18:43845269	NA	intronic	.	PSTPIP2	ENSG00000152229
rs548115622	chr5:171600897	0.33444	N	chr5:171931939	NA	intronic	.	STK10	ENSG00000072786
rs577124244	chr6:31697837	-0.122	N	N	NA	UTR5	.	DDAH2	ENSG00000213722
rs113652784	chr12:111870341	-0.19	N	chr12:112212874	3a	intronic	.	SH2B3	ENSG00000111252
rs540028159	chr16:84649199	-0.08431	N	chr16:84581684	NA	intronic	.	COTL1	ENSG00000103187
rs543930433	chr12:104850535	0.07555	N	N	NA	upstream	.	.	.
rs181512306	chr6:25962820	-0.12226	N	N	2b	upstream	.	.	.
rs563903406	chr19:51628790	-0.12384	N	chr19:51728477	NA	intronic	.	SIGLEC9	ENSG00000129450
rs556583103	chr16:74735152	0.28967	N	chr16:75017513	NA	upstream	.	.	.
rs114922790	chr2:175497828	0.01708	N	N	4	intronic	.	WIPF1	ENSG00000115935
rs546177929	chr4:2807667	-0.02655	N	chr4:3148276	NA	intronic	.	SH3BP2	ENSG00000087266
rs182218088	chr20:1448831	-0.0523	N	chr20:1931001	3a	upstream	.	.	.
rs184348309	chr11:128598818	0.12262	N	chr11:128562098	5	intronic	.	FLI1	ENSG00000151702
rs559155897	chr11:6640712	-0.17504	N	N	NA	upstream	.	.	.
rs12059088	chr1:198657973	0.07661	N	chr1:199000727	5	intronic	.	PTPRC	ENSG00000081237
rs556057533	chr5:1503533	0.10917	N	chr5:1313242	NA	intronic	.	LPCAT1	ENSG00000153395
rs573934739	chr17:72459874	-0.00624	N	chr17:72695211	NA	intergenic	.	.	.
rs562634468	chr8:133773309	-0.05308	N	chr8:134103953	NA	upstream	.	.	.
rs557495483	chr9:95828554	-0.17996	N	chr9:95684697	NA	intronic	.	SUSD3	ENSG00000157303
rs540779329	chr21:46953384	-0.13781	N	N	NA	intronic	.	SLC19A1	ENSG00000173638
rs1426378	chr11:4414873	0.17247	N	N	4	UTR5	.	TRIM21	ENSG00000132109
rs191420491	chr16:31209268	0.08234	N	chr16:31015877	3a	intergenic	.	.	.
rs62472688	chr7:143081588	-0.13	N	chr7:143081942	2b	intronic	.	ZYX	ENSG00000159840
rs551484894	chr21:46351423	0.07671	N	N	NA	intergenic	.	.	.
rs148010028	chr17:1496405	-0.04521	N	chr17:1373518	2b	intronic	.	SLC43A2	ENSG00000167703
rs61729674	chr12:109017266	0.08151	N	chr12:108721636	5	exonic	nonsynonymous	SELPLG	ENSG00000110876
rs554039972	chr19:1065457	0.00748	N	chr19:836144	NA	UTR3	.	ABCA7	ENSG00000064687
rs182065301	chr9:134140058	0.01708	N	N	5	intronic	.	FAM78A	ENSG00000126882
rs557135067	chr9:139930234	0.2953	N	chr9:139934107	NA	UTR3	.	C9orf139	ENSG00000180539
rs28561869	chr14:91826708	0.15967	N	N	5	intronic	.	CCDC88C	ENSG00000015133
rs150314672	chr6:25006469	0.07785	N	N	5	intronic	.	.	.
rs137873571	chr2:68981065	-0.1128	N	chr2:68615546	7	intronic	.	ARHGAP25	ENSG00000163219
rs191050416	chr2:192503339	-0.08362	N	chr2:192522423	4	intergenic	.	.	.
rs530277001	chr6:137542215	0.06234	N	chr6:137082948	NA	intergenic	.	.	.
rs3786944	chr19:3178372	0.15874	N	chr19:3408665	4	upstream	.	.	.
rs114093030	chr5:171532853	-0.20681	N	chr5:171931939	5	intronic	.	STK10	ENSG00000072786
rs191065601	chr16:31367608	-0.1051	N	chr16:31015877	5	intronic	.	ITGAX	ENSG00000140678
rs191065604	chr2:182260482	-0.12983	N	chr2:182323665	3a	ncRNA_intronic	.	.	.
rs191065605	chr3:50279103	0.13428	N	chr3:50160109	4	intronic	.	GNAI2	ENSG00000114353
rs542238978	chr19:48752799	0.31506	N	chr19:49127490	NA	UTR5	.	CARD8	ENSG00000105483
rs143043471	chr12:104890682	-0.21257	N	N	5	intronic	.	CHST11	ENSG00000171310
rs572886435	chr7:104627128	0.16324	N	N	NA	ncRNA_exonic	.	.	.
rs112479751	chr1:114411410	-0.12835	N	chr1:114377568	5	ncRNA_intronic	.	PTPN22	ENSG00000134242
rs145605789	chr11:47410578	0.21837	N	chr11:47454152	4	intergenic	.	.	.
rs554146664	chr19:907106	-0.13027	N	chr19:836144	NA	intronic	.	R3HDM4	ENSG00000198858
rs558697571	chr9:92070793	-0.06109	N	chr9:91593290	NA	intronic	.	SEMA4D	ENSG00000187764
rs146097511	chr22:37270628	-0.02007	N	chr22:37258986	2b	intronic	.	NCF4	ENSG00000100365
rs183912559	chr7:50461751	-0.16656	N	chr7:50313352	4	intronic	.	IKZF1	ENSG00000185811
rs145686706	chr16:28198129	0.08151	N	chr16:28131510	4	intronic	.	XPO6	ENSG00000169180
rs560982261	chr12:104995689	0.05433	N	N	NA	exonic	nonsynonymous	CHST11	ENSG00000171310
rs540639859	chr15:77314380	0.16767	N	chr15:77313571	NA	intronic	.	PSTPIP1	ENSG00000140368
rs574256277	chr9:130536173	0.12262	N	chr9:130764955	NA	intronic	.	SH2D3C	ENSG00000095370
rs139646892	chr14:92984298	0.05225	N	chr14:93103729	5	intronic	.	RIN3	ENSG00000100599
rs527833331	chr7:44084223	0.2369	N	N	NA	upstream;downstream	.	.	.
rs143445785	chr14:101588035	-0.11686	N	chr14:101182470	4	intergenic	.	.	.
rs565551887	chr1:9706155	-0.19963	N	chr1:9713500	NA	intergenic	.	.	.
rs548917418	chr19:14886521	-0.16385	N	chr19:14499477	NA	intronic	.	EMR2	ENSG00000127507
rs563548566	chr8:141608666	-0.17477	N	N	NA	intronic	.	AGO2	ENSG00000123908
rs12552742	chr9:93577130	-0.12438	N	chr9:93926650	6	intronic	.	SYK	ENSG00000165025
rs569154479	chr8:142099395	-0.0523	N	chr8:142329460	NA	intergenic	.	.	.
rs187806942	chr8:131027733	0.13136	N	chr8:130572110	4	intergenic	.	.	.
rs569155700	chr1:202128487	0.2289	N	N	NA	exonic	nonsynonymous	PTPN7	ENSG00000143851
rs116328020	chr1:12223670	-0.08015	N	chr1:12246175	4	intergenic	.	.	.
rs560882051	chr9:117138385	0.21244	N	N	NA	intronic	.	AKNA	ENSG00000106948
rs112074194	chr7:128578931	0.01559	N	chr7:128576086	2a	intronic	.	IRF5	ENSG00000128604
rs578255097	chr9:130534271	0.06985	N	chr9:130764955	NA	intronic	.	SH2D3C	ENSG00000095370
rs530068310	chr11:117857080	0.12579	N	chr11:118081270	NA	upstream	.	IL10RA	ENSG00000110324
rs374570915	chr22:37259189	-0.01414	N	chr22:37258986	3a	intronic	.	NCF4	ENSG00000100365
rs539958805	chr16:31211859	0.08151	N	chr16:31015877	NA	downstream	.	.	.
rs568855980	chr2:182328687	-0.11876	N	chr2:182323665	NA	intronic	.	ITGA4	ENSG00000115232
rs9908320	chr17:43309171	0.15967	N	chr17:43488792	4	intronic	.	FMNL1	ENSG00000184922
rs185617084	chr14:93129246	0.01821	N	chr14:93103729	6	intronic	.	RIN3	ENSG00000100599
rs112242588	chr12:111875644	-0.14016	N	chr12:112212874	2b	intronic	.	SH2B3	ENSG00000111252
rs138397340	chr6:36976710	-0.14573	N	chr6:36648816	5	exonic	nonsynonymous	FGD2	ENSG00000146192
rs192518721	chr11:67170898	0.01135	N	chr11:66855593	4	upstream	.	.	.
rs527958824	chr5:171534880	0.13428	N	chr5:171931939	NA	intronic	.	STK10	ENSG00000072786
rs551347397	chr17:8859072	-0.12384	N	chr17:8784361	NA	intronic	.	PIK3R5	ENSG00000141506
rs538000304	chr16:27359406	-0.21498	N	chr16:27356398	NA	intronic	.	IL4R	ENSG00000077238
rs576143218	chr11:64629001	-0.10585	N	N	NA	intronic	.	EHD1	ENSG00000110047
rs568928431	chr19:17633615	-0.16979	N	chr19:17650608	NA	upstream	.	.	.
rs369062120	chr11:63974980	0.22333	N	chr11:63974995	4	exonic	nonsynonymous	FERMT3	ENSG00000149781
rs115445737	chr17:76119420	-0.20555	N	chr17:76257892	4	intronic	.	TMC6	ENSG00000141524
rs542833410	chr15:77302443	0.16767	N	chr15:77313571	NA	intronic	.	PSTPIP1	ENSG00000140368
rs11658760	chr17:76127076	0.17857	N	chr17:76257892	2b	intronic	.	TMC8	ENSG00000167895
rs554295198	chr15:45009108	0.07661	N	N	NA	intronic	.	B2M	ENSG00000166710
rs375007034	chr21:46902254	-0.08362	N	N	5	intronic	.	COL18A1	ENSG00000182871
rs546773132	chr12:105114754	0.15967	N	N	NA	intronic	.	CHST11	ENSG00000171310
rs566115893	chr15:75077703	0.02874	N	chr15:75361539	NA	intronic	.	CSK	ENSG00000103653
rs536838116	chr9:95730322	0.05612	N	chr9:95684697	NA	intronic	.	FGD3	ENSG00000127084
rs552370575	chr1:209936652	-0.04762	N	chr1:209942435	NA	intronic	.	TRAF3IP3	ENSG00000009790
rs575158697	chr19:932754	0.13907	N	chr19:836144	NA	intronic	.	ARID3A	ENSG00000116017
rs565685871	chr11:1911516	-0.13027	N	chr11:2320013	NA	intronic	.	LSP1	ENSG00000130592
rs571997968	chr7:50422462	0.14555	N	chr7:50313352	NA	intronic	.	IKZF1	ENSG00000185811
rs547028942	chr12:25206932	-0.08796	N	N	NA	intronic	.	LRMP	ENSG00000118308
rs545762992	chr20:47341533	-0.00052	N	chr20:47384301	NA	intronic	.	PREX1	ENSG00000124126
rs115515761	chr15:77305299	0.16767	N	chr15:77313571	5	intronic	.	PSTPIP1	ENSG00000140368
rs183860342	chr12:47755100	-0.21456	N	chr12:48208368	4	intergenic	.	.	.
rs111947462	chr3:47007980	0.14801	N	chr3:47184055	5	intronic	.	CCDC12	ENSG00000160799
rs531523561	chr12:104853436	0.30706	N	N	NA	intronic	.	CHST11	ENSG00000171310
rs188982824	chr9:93605819	-0.17184	N	chr9:93926650	5	intronic	.	SYK	ENSG00000165025
rs72769904	chr16:9056231	-0.15187	N	chr16:9059241	2b	intronic	.	USP7	ENSG00000187555
rs116673185	chr1:160672173	-0.21261	N	chr1:161168189	3a	intronic	.	CD48	ENSG00000117091
rs58950129	chr11:73691114	0.37243	N	N	4	intronic	.	UCP2	ENSG00000175567
rs537979268	chr5:100225046	-0.09458	N	chr5:100200910	NA	intronic	.	ST8SIA4	ENSG00000113532
rs550691999	chr6:31551184	-0.09909	N	N	NA	upstream	.	.	.
rs361531	chr6:31321845	-0.01245	N	N	4	UTR3	.	HLA-B	ENSG00000234745
rs557358443	chr10:135073926	-0.18387	N	N	NA	intergenic	.	.	.
rs146507820	chr7:106504112	-0.04657	N	chr7:106372219	4	intergenic	.	.	.
rs563115996	chr19:1066858	0.16767	N	chr19:836144	NA	intronic	.	HMHA1	ENSG00000180448
rs543705971	chr12:51717410	0.05055	N	chr12:51580171	NA	intronic	.	BIN2	ENSG00000110934
rs373279801	chr16:67968661	0.30706	N	chr16:68138091	4	intronic	.	PSMB10	ENSG00000205220
rs571822590	chr14:91831997	0.1149	N	N	NA	intronic	.	CCDC88C	ENSG00000015133
rs373279807	chr16:31367382	-0.1051	N	chr16:31015877	5	intronic	.	ITGAX	ENSG00000140678
rs562456787	chr17:73335432	-0.02113	N	chr17:73822598	NA	intronic	.	GRB2	ENSG00000177885
rs139274374	chr1:27671986	-0.21117	N	chr1:28109632	5	exonic	nonsynonymous	SYTL1	ENSG00000142765
rs369812651	chr17:43313650	0.09524	N	chr17:43488792	4	intronic	.	FMNL1	ENSG00000184922
rs551563359	chr1:11808784	-0.1146	N	chr1:12246175	NA	intronic	.	AGTRAP	ENSG00000177674
rs536695009	chr3:107850596	-0.21456	N	chr3:107381651	NA	ncRNA_intronic	.	.	.
rs576098348	chr17:73341713	-0.00343	N	chr17:73822598	NA	intronic	.	GRB2	ENSG00000177885
rs531520284	chr7:73637502	-0.19154	N	N	NA	intronic	.	LAT2	ENSG00000086730
rs551282967	chr1:45189266	0.25063	N	N	NA	intronic	.	C1orf228	ENSG00000198520
rs183856689	chr6:24941044	0.05792	N	N	5	intronic	.	.	.
rs114918214	chr19:41086528	-0.09709	N	chr19:41214796	6	exonic	nonsynonymous	SHKBP1	ENSG00000160410
rs549761439	chr9:95801332	-0.08889	N	chr9:95684697	NA	intergenic	.	.	.
rs188583711	chr1:209937959	-0.09683	N	chr1:209942435	7	intronic	.	TRAF3IP3	ENSG00000009790
rs56225508	chr6:32815651	0.07661	N	N	5	intronic	.	TAP1	ENSG00000168394
rs146298359	chr11:3847960	0.2289	N	N	2b	downstream	.	.	.
rs141707583	chr9:95882450	-0.1188	N	chr9:95684697	4	intergenic	.	.	.
rs147414284	chr12:104888635	0.22505	N	N	3a	intronic	.	CHST11	ENSG00000171310
rs13047806	chr21:15907493	0.10624	N	chr21:16371102	6	intronic	.	SAMSN1	ENSG00000155307
rs11748047	chr5:157001176	-0.07068	N	chr5:156655015	5	intronic	.	ADAM19	ENSG00000135074
rs141960555	chr1:112018556	0.16767	N	N	4	intronic	.	C1orf162	ENSG00000143110
rs5745949	chr1:12227074	0.16235	N	chr1:12246175	4	ncRNA_exonic	.	TNFRSF1B	ENSG00000028137
rs368468801	chr2:113939986	0.02874	N	chr2:113712407	5	UTR5	.	PSD4	ENSG00000125637
rs150571208	chr17:74477173	-0.1875	N	chr17:74710128	4	intronic	.	RHBDF2	ENSG00000129667
rs5745944	chr1:12226671	0.00748	N	chr1:12246175	5	upstream	.	.	.
rs5745945	chr1:12226747	0.00748	N	chr1:12246175	4	upstream	.	.	.
rs5745940	chr1:12225919	-0.09276	N	chr1:12246175	5	intergenic	.	.	.
rs5745941	chr1:12225933	-0.09276	N	chr1:12246175	5	intergenic	.	.	.
rs5745942	chr1:12225968	-0.09276	N	chr1:12246175	5	intergenic	.	.	.
rs5745943	chr1:12226387	-0.09276	N	chr1:12246175	5	upstream	.	.	.
rs370957615	chr11:67176358	0.13907	N	chr11:66855593	4	intronic	.	TBC1D10C	ENSG00000175463
rs192995844	chr16:81830973	-0.19644	N	chr16:81604251	3a	intronic	.	PLCG2	ENSG00000197943
rs534642794	chr5:1502798	-0.1984	N	chr5:1313242	NA	intronic	.	LPCAT1	ENSG00000153395
rs552645131	chr1:203257026	-0.03012	N	chr1:203658782	NA	ncRNA_intronic	.	.	.
rs563736569	chr7:99098347	0.02508	N	chr7:99036920	NA	upstream	.	.	.
rs553780027	chr15:65175897	-0.05823	N	N	NA	intergenic	.	.	.
rs556708793	chr19:1073788	0.21244	N	chr19:836144	NA	intronic	.	HMHA1	ENSG00000180448
rs77318464	chr16:30484045	0.23784	N	chr16:30471109	2b	UTR5	.	ITGAL	ENSG00000005844
rs551037901	chr16:74734869	0.28967	N	chr16:75017513	NA	UTR5	.	.	.
rs564198135	chr9:139924113	0.13136	N	chr9:139934107	NA	intronic	.	C9orf139	ENSG00000180539
rs138393310	chr17:25957896	0.07785	N	chr17:25848196	3a	upstream	.	LGALS9	ENSG00000168961
rs74864344	chr19:41870592	-0.03012	N	N	2b	intronic	.	TMEM91	ENSG00000142046
rs566968105	chr4:154409972	-0.01603	N	N	NA	intronic	.	KIAA0922	ENSG00000121210
rs545863072	chr2:202059158	0.13522	N	chr2:202112471	NA	intronic	.	CASP10	ENSG00000003400
rs559365931	chr1:203260624	-0.17751	N	chr1:203658782	NA	intergenic	.	.	.
rs117532348	chr12:47755578	-0.21456	N	chr12:48208368	4	intergenic	.	.	.
rs566376058	chr9:130534835	0.11752	N	chr9:130764955	NA	intronic	.	SH2D3C	ENSG00000095370
rs143250046	chr3:183268887	-0.07284	N	chr3:183730295	5	ncRNA_intronic	.	KLHL6	ENSG00000172578
rs541029107	chr15:91429100	0.21837	N	chr15:91427692	NA	intronic	.	FES	ENSG00000182511
rs566376057	chr3:14464903	0.1122	N	N	NA	intronic	.	SLC6A6	ENSG00000131389
rs551847321	chr6:31694142	0.15967	N	N	NA	UTR3	.	C6orf25	ENSG00000204420
rs75314857	chr8:56797991	0.03711	N	chr8:56800362	4	intronic	.	LYN	ENSG00000254087
rs75950386	chr8:21762167	-0.15371	N	chr8:21710741	5	intergenic	.	.	.
rs555853150	chr12:105080627	0.15967	N	N	NA	intronic	.	CHST11	ENSG00000171310
rs185386245	chr17:28032918	0.14228	N	chr17:28059970	5	intronic	.	SSH2	ENSG00000141298
rs191163926	chr21:46341991	0.07785	N	N	6	ncRNA_intronic	.	ITGB2	ENSG00000160255
rs562777540	chr12:54892994	0.05121	N	chr12:54685880	NA	intronic	.	NCKAP1L	ENSG00000123338
rs549185782	chr2:68987319	-0.0922	N	chr2:68615546	NA	intronic	.	ARHGAP25	ENSG00000163219
rs138991206	chr1:209930708	0.01708	N	chr1:209942435	5	intronic	.	TRAF3IP3	ENSG00000009790
rs373908970	chr16:27343722	-0.06588	N	chr16:27356398	3a	intronic	.	IL4R	ENSG00000077238
rs377308209	chr10:73508357	0.18413	N	chr10:73520632	2b	UTR3	.	CDH23	ENSG00000107736
rs560136355	chr12:105032976	-0.07336	N	N	NA	intronic	.	CHST11	ENSG00000171310
rs557503633	chr6:41997810	0.03674	N	chr6:42037348	NA	UTR5	.	CCND3	ENSG00000112576
rs80335381	chr16:50711628	0.08112	N	chr16:50663477	4	intronic	.	SNX20	ENSG00000167208
rs565735474	chr2:192543932	0.1149	N	chr2:192522423	NA	intronic	.	NABP1	ENSG00000173559
rs528877770	chr8:27205391	-0.13145	N	chr8:27208126	NA	intronic	.	PTK2B	ENSG00000120899
rs150095774	chr19:1036869	-0.14052	N	chr19:836144	5	intronic	.	CNN2	ENSG00000064666
rs559858113	chr6:41905518	0.21723	N	chr6:42037348	NA	intronic	.	CCND3	ENSG00000112576
rs182474948	chr19:6868828	-0.18303	N	chr19:6671369	7	intergenic	.	.	.
rs183283909	chr2:69031064	-0.08302	N	chr2:68615546	7	intronic	.	ARHGAP25	ENSG00000163219
rs568676857	chr2:158296175	0.03872	N	chr2:158520905	NA	intronic	.	CYTIP	ENSG00000115165
rs182474947	chr16:57023973	0.08951	N	chr16:57061189	3a	intergenic	.	NLRC5	ENSG00000140853
rs58755605	chr1:160676436	-0.00831	N	chr1:161168189	3a	intronic	.	CD48	ENSG00000117091
rs189421335	chr9:134139905	0.01708	N	N	4	intronic	.	FAM78A	ENSG00000126882
rs567777618	chr3:32449670	-0.08203	N	N	NA	intronic	.	CMTM7	ENSG00000153551
rs192252928	chr1:161032870	-0.13724	N	chr1:161188893	6	intronic	.	ARHGAP30	ENSG00000186517
rs146082334	chr11:2328656	0.15967	N	chr11:2320013	5	intronic	.	TSPAN32	ENSG00000064201
rs573761652	chr11:58345425	-0.00514	N	N	NA	intronic	.	LPXN	ENSG00000110031
rs371174697	chr6:29911894	0.12262	N	chr6:29596242	3a	intronic	.	HLA-A	ENSG00000206503
rs142799836	chr19:8626632	-0.03757	N	N	7	intronic	.	MYO1F	ENSG00000142347
rs138843980	chr1:23858682	-0.0635	N	chr1:23850023	5	upstream	.	.	.
rs545038847	chr19:941243	-0.06109	N	chr19:836144	NA	intronic	.	ARID3A	ENSG00000116017
rs116832185	chr12:105066424	0.05943	N	N	3a	intronic	.	CHST11	ENSG00000171310
rs527906203	chr2:143890490	-0.14415	N	chr2:144328534	NA	intronic	.	ARHGAP15	ENSG00000075884
rs544932362	chr5:90610214	-0.12709	N	N	NA	ncRNA_exonic	.	.	.
rs576649116	chr19:7410256	-0.21456	N	chr19:7415064	NA	intergenic	.	.	.
rs545123126	chr16:88762080	-0.13336	N	chr16:88518569	NA	downstream	.	.	.
rs547798306	chr2:234092174	-0.1482	N	chr2:234115629	NA	intronic	.	INPP5D	ENSG00000168918
rs564230443	chr9:134128983	-0.02769	N	N	NA	intergenic	.	.	.
rs570997913	chr2:182330773	-0.16286	N	chr2:182323665	NA	intronic	.	ITGA4	ENSG00000115232
rs561788934	chr11:5714343	-0.07674	N	N	NA	intronic	.	TRIM22	ENSG00000132274
rs574606687	chr20:48553477	-0.21832	N	chr20:48903034	NA	intronic	.	RNF114	ENSG00000124226
rs557712465	chr12:105032719	-0.02926	N	N	NA	intronic	.	CHST11	ENSG00000171310
rs184290012	chr19:54874162	0.12262	N	N	7	intronic	.	LAIR1	ENSG00000167613
rs150120110	chr3:14451029	0.1122	N	N	3a	intronic	.	SLC6A6	ENSG00000131389
rs75109163	chr4:40201047	-0.09909	N	N	3a	intronic	.	RHOH	ENSG00000168421
rs556554275	chr10:94516454	-0.20778	N	chr10:94823596	NA	intergenic	.	.	.
rs185434295	chr16:31889001	-0.1774	N	N	4	intronic	.	ZNF267	ENSG00000185947
rs7639585	chr3:13459961	0.02874	N	N	4	intronic	.	NUP210	ENSG00000132182
rs576221711	chr19:42723837	-0.08046	N	chr19:42767593	NA	intronic	.	DEDD2	ENSG00000160570
rs551424078	chr8:56849444	-0.0817	N	chr8:56800362	NA	intronic	.	LYN	ENSG00000254087
rs182687688	chr20:43669298	-0.0322	N	N	5	intronic	.	STK4	ENSG00000101109
rs116213489	chr5:39190525	0.03184	N	N	4	intronic	.	FYB	ENSG00000082074
rs543413534	chr17:76125204	0.16767	N	chr17:76257892	NA	intronic	.	TMC6	ENSG00000141524
rs546931987	chr1:28189347	0.02622	N	chr1:28216736	NA	intergenic	.	.	.
rs559723370	chr1:28212828	0.2954	N	chr1:28216736	NA	UTR3	.	THEMIS2	ENSG00000130775
rs569838225	chr19:13260269	0.01466	N	chr19:13176728	NA	intronic	.	STX10	ENSG00000104915
rs77600861	chr3:183269513	-0.06774	N	chr3:183730295	5	ncRNA_intronic	.	KLHL6	ENSG00000172578
rs76031087	chr1:15745003	0.03165	N	N	7	intronic	.	EFHD2	ENSG00000142634
rs75974293	chr21:46341592	0.07785	N	N	7	ncRNA_intronic	.	ITGB2	ENSG00000160255
rs529911651	chr20:48889018	-0.13993	N	chr20:49205095	NA	intronic	.	.	.
rs552844321	chr5:171598841	0.13428	N	chr5:171931939	NA	intronic	.	STK10	ENSG00000072786
rs554836562	chr2:202130254	0.07851	N	chr2:202112471	NA	intronic	.	CASP8	ENSG00000064012
rs560882885	chr14:21249239	0.18028	N	chr14:21431413	NA	UTR5	.	RNASE6	ENSG00000169413
rs540690780	chr17:76376242	-0.04977	N	chr17:76257892	NA	intronic	.	PGS1	ENSG00000087157
rs186915729	chr17:8864349	-0.07907	N	chr17:8784361	4	intronic	.	PIK3R5	ENSG00000141506
rs191980494	chr16:84633803	0.14396	N	chr16:84581684	4	intronic	.	COTL1	ENSG00000103187
rs547652824	chr11:64627573	0.13907	N	N	NA	exonic	synonymous	EHD1	ENSG00000110047
rs534236561	chr17:76375961	-0.04977	N	chr17:76257892	NA	intronic	.	PGS1	ENSG00000087157
rs558480555	chr1:27948227	-0.13907	N	chr1:28216736	NA	intronic	.	FGR	ENSG00000000938
rs542111266	chr11:47396469	0.14219	N	chr11:47454152	NA	intronic	.	SPI1	ENSG00000066336
rs112964319	chr2:233971739	-0.20081	N	chr2:234115629	5	intronic	.	.	.
rs558027040	chr5:39200281	0.03118	N	N	NA	intronic	.	FYB	ENSG00000082074
rs114072365	chr19:8561979	-0.14375	N	N	6	intronic	.	PRAM1	ENSG00000133246
rs561129314	chr11:104971952	-0.08362	N	N	NA	intronic	.	CARD17	ENSG00000255221
rs143488623	chr12:62653085	0.1149	N	chr12:62818841	3a	intergenic	.	.	.
rs551598957	chr1:167569867	-0.18788	N	chr1:167600842	NA	intergenic	.	.	.
rs183500129	chr12:32111939	0.31506	N	chr12:32138924	2b	upstream	.	.	.
rs200524277	chr6:27834905	-0.05551	N	N	4	exonic	nonsynonymous	HIST1H1B	ENSG00000184357
rs138182505	chr17:73367963	-0.17715	N	chr17:73822598	4	intronic	.	GRB2	ENSG00000177885
rs531855422	chr19:42716766	-0.19197	N	chr19:42767593	NA	intronic	.	DEDD2	ENSG00000160570
rs544311405	chr8:56905605	0.06589	N	chr8:56800362	NA	intronic	.	LYN	ENSG00000254087
rs543033596	chr19:3184118	-0.19	N	chr19:3408665	NA	intergenic	.	.	.
rs553785509	chr5:176855107	0.17613	N	chr5:176792491	NA	intronic	.	GRK6	ENSG00000198055
rs564375354	chr11:67169616	-0.04142	N	chr11:66855593	NA	upstream	.	.	.
rs552711230	chr17:8125265	-0.04142	N	chr17:8214427	NA	ncRNA_intronic	.	.	.
rs565763876	chr6:109773079	-0.13367	N	chr6:109376647	NA	intronic	.	MICAL1	ENSG00000135596
rs555253088	chr17:43306386	0.27489	N	chr17:43488792	NA	intronic	.	FMNL1	ENSG00000184922
rs564408787	chr16:21661293	-0.15487	N	N	NA	intronic	.	METTL9	ENSG00000197006
rs568659484	chr19:14473749	-0.12473	N	chr19:14499477	NA	intergenic	.	.	.
rs541653506	chr8:56804477	-0.13514	N	chr8:56800362	NA	intronic	.	LYN	ENSG00000254087
rs192980412	chr1:198638232	0.22505	N	chr1:199000727	4	intronic	.	PTPRC	ENSG00000081237
rs562063972	chr6:26199508	-0.17477	N	N	NA	UTR5	.	HIST1H3D	ENSG00000197409
rs545547321	chr16:28176562	-0.05995	N	chr16:28131510	NA	intronic	.	XPO6	ENSG00000169180
rs527567249	chr9:117693541	-0.05695	N	chr9:117696336	NA	upstream	.	.	.
rs556076167	chr5:171580211	0.18705	N	chr5:171931939	NA	intronic	.	STK10	ENSG00000072786
rs182839908	chr22:50976543	0.0661	N	chr22:50628937	3a	intergenic	.	.	.
rs188787649	chr20:47405052	0.1149	N	chr20:47384301	4	intronic	.	PREX1	ENSG00000124126
rs546302780	chr19:54890955	-0.16894	N	N	NA	intergenic	.	.	.
rs559254270	chr7:50459198	-0.20144	N	chr7:50313352	NA	intronic	.	IKZF1	ENSG00000185811
rs193073973	chr16:28157589	-0.2158	N	chr16:28131510	5	intronic	.	XPO6	ENSG00000169180
rs67181987	chr9:139924460	0.13136	N	chr9:139934107	5	intronic	.	C9orf139	ENSG00000180539
rs573788841	chr9:95875722	-0.17747	N	chr9:95684697	NA	downstream	.	.	.
rs572118598	chr19:36395180	0.28967	N	N	NA	downstream	.	.	.
rs536073856	chr11:128609891	-0.01884	N	chr11:128562098	NA	intronic	.	FLI1	ENSG00000151702
rs575636974	chr10:73508996	0.18413	N	chr10:73520632	NA	UTR3	.	CDH23	ENSG00000107736
rs190400500	chr17:73839791	0.28967	N	chr17:73822598	4	intronic	.	UNC13D	ENSG00000092929
rs73386003	chr10:129844811	0.03635	N	N	5	intronic	.	PTPRE	ENSG00000132334
rs3218114	chr6:41902352	0.0409	Y	chr6:42037348	4	downstream	.	.	.
rs553238179	chr21:15906168	0.10624	N	chr21:16371102	NA	intronic	.	SAMSN1	ENSG00000155307
rs570508299	chr1:167570544	0.1197	N	chr1:167600842	NA	intergenic	.	.	.
rs551740443	chr11:67176953	0.09431	N	chr11:66855593	NA	exonic	nonsynonymous	TBC1D10C	ENSG00000175463
rs553885380	chr8:27227687	0.08151	N	chr8:27208126	NA	intronic	.	PTK2B	ENSG00000120899
rs550386397	chr11:73694068	0.17857	N	N	NA	upstream	.	UCP2	ENSG00000175567
rs182922226	chr8:142171434	-0.18374	N	chr8:142329460	4	intronic	.	DENND3	ENSG00000105339
rs571463035	chr4:100738808	-0.05308	N	N	NA	intronic	.	DAPP1	ENSG00000070190
rs187229154	chr2:101914258	-0.22227	N	chr2:102315933	4	intronic	.	RNF149	ENSG00000163162
rs549857114	chr12:105042248	-0.04101	N	N	NA	intronic	.	CHST11	ENSG00000171310
rs7806674	chr7:50423963	0.33444	N	chr7:50313352	1f	intronic	.	IKZF1	ENSG00000185811
rs566617161	chr17:56356050	-0.07423	N	chr17:56385573	NA	intronic	.	MPO	ENSG00000005381
rs115122004	chr14:21250144	0.16767	N	chr14:21431413	4	exonic	nonsynonymous	RNASE6	ENSG00000169413
rs536886363	chr19:14482928	-0.12473	N	chr19:14499477	NA	intergenic	.	.	.
rs530031525	chr7:50369170	-0.09882	N	chr7:50313352	NA	intronic	.	IKZF1	ENSG00000185811
rs75331395	chr4:8202486	0.21244	N	N	4	intronic	.	SH3TC1	ENSG00000125089
rs200740437	chr2:69010423	0.12262	N	chr2:68615546	6	intronic	.	ARHGAP25	ENSG00000163219
rs12974314	chr19:14512828	-0.0293	N	chr19:14499477	7	intronic	.	CD97	ENSG00000123146
rs565817954	chr19:6813368	-0.19722	N	chr19:6671369	NA	intronic	.	VAV1	ENSG00000141968
rs546245234	chr7:150374771	-0.21946	N	chr7:150278589	NA	intergenic	.	.	.
rs565817956	chr16:28160144	-0.18945	N	chr16:28131510	NA	intronic	.	XPO6	ENSG00000169180
rs552587085	chr21:34672974	-0.09404	N	chr21:34439889	NA	intergenic	.	.	.
rs368551799	chr3:196365381	0.20653	N	chr3:196501413	7	intergenic	.	.	.
rs185424244	chr16:57104524	0.00239	N	chr16:57061189	5	exonic	nonsynonymous	NLRC5	ENSG00000140853
rs142952736	chr16:9054158	-0.01603	N	chr16:9059241	4	intronic	.	USP7	ENSG00000187555
rs545646227	chr11:73689780	0.21244	N	N	NA	intronic	.	UCP2	ENSG00000175567
rs542689977	chr7:139422937	-0.16446	N	chr7:139719439	NA	intronic	.	HIPK2	ENSG00000064393
rs554649597	chr11:73693837	0.17857	N	N	NA	UTR5	.	UCP2	ENSG00000175567
rs550553220	chr12:110886353	0.06985	N	chr12:111357727	NA	intronic	.	ARPC3	ENSG00000111229
rs556891891	chr19:14499946	0.04715	N	chr19:14499477	NA	intronic	.	CD97	ENSG00000123146
rs574324213	chr11:117881778	0.0188	N	chr11:118081270	NA	intergenic	.	.	.
rs551232250	chr22:37879382	0.06985	N	chr22:37531436	NA	intronic	.	MFNG	ENSG00000100060
rs138781745	chr1:31211679	0.17246	N	chr1:31231680	5	intronic	.	LAPTM5	ENSG00000162511
rs560670230	chr6:36084821	0.08151	N	chr6:36353934	NA	intergenic	.	.	.
rs116700731	chr10:51575234	-0.21832	N	N	4	intronic	.	NCOA4	ENSG00000138293
rs182760917	chr1:26646947	0.13428	N	chr1:27100243	7	UTR3	.	CD52	ENSG00000169442
rs147296754	chr8:142173283	-0.06157	N	chr8:142329460	2b	intronic	.	DENND3	ENSG00000105339
rs112726415	chr17:74487306	0.07785	N	chr17:74710128	3a	intronic	.	RHBDF2	ENSG00000129667
rs535918516	chr11:5710500	0.16767	N	N	NA	upstream	.	.	.
rs556556897	chr2:202121594	0.12262	N	chr2:202112471	NA	intronic	.	CASP8	ENSG00000064012
rs112322515	chr17:47817687	-0.21832	N	chr17:47488823	4	intronic	.	FAM117A	ENSG00000121104
rs141671994	chr1:28193135	-0.21496	N	chr1:28216736	6	intergenic	.	.	.
rs572140564	chr15:77304540	0.10297	N	chr15:77313571	NA	intronic	.	PSTPIP1	ENSG00000140368
rs533535693	chr17:43487464	0.07785	N	chr17:43488792	NA	intronic	.	ARHGAP27	ENSG00000159314
rs550567834	chr14:91828536	0.21244	N	N	NA	intronic	.	CCDC88C	ENSG00000015133
rs556201701	chr8:134070735	0.06985	N	chr8:134103953	NA	intronic	.	SLA	ENSG00000155926
rs548276734	chr19:941465	-0.10519	N	chr19:836144	NA	intronic	.	ARID3A	ENSG00000116017
rs558651355	chr14:92980336	0.31506	N	chr14:93103729	NA	intronic	.	RIN3	ENSG00000100599
rs547395876	chr3:196366146	0.31506	N	chr3:196501413	NA	upstream	.	.	.
rs533356659	chr20:47389930	0.1149	N	chr20:47384301	NA	intronic	.	PREX1	ENSG00000124126
rs549395595	chr1:45186218	-0.22352	N	N	NA	intronic	.	C1orf228	ENSG00000198520
rs191676081	chr14:91861587	-0.04463	N	N	5	intronic	.	CCDC88C	ENSG00000015133
rs571781478	chr9:92043481	-0.04981	N	chr9:91593290	NA	intronic	.	SEMA4D	ENSG00000187764
rs575049212	chr9:92051909	-0.22128	N	chr9:91593290	NA	intronic	.	SEMA4D	ENSG00000187764
rs145084374	chr8:27243058	-0.05995	N	chr8:27208126	5	intronic	.	PTK2B	ENSG00000120899
rs185938168	chr16:50305044	0.21244	N	chr16:50160737	4	intronic	.	ADCY7	ENSG00000121281
rs367576631	chr15:80260354	0.16767	N	chr15:80279344	4	intronic	.	BCL2A1	ENSG00000140379
rs564381161	chr9:140503031	-0.19563	N	N	NA	intronic	.	ARRDC1	ENSG00000197070
rs186953574	chr5:14596661	0.14228	N	chr5:14610309	6	intronic	.	FAM105A	ENSG00000145569
rs189496147	chr19:1090712	-0.16938	N	chr19:836144	7	intronic	.	POLR2E	ENSG00000099817
rs148889387	chr17:80196726	-0.19894	N	N	4	exonic	synonymous	SLC16A3	ENSG00000141526
rs189322350	chr20:62199503	-0.05843	N	chr20:62693378	4	intronic	.	HELZ2	ENSG00000130589
rs561809883	chr7:102072298	0.11857	N	chr7:101880795	NA	intergenic	.	.	.
rs189496141	chr4:154391738	0.02874	N	N	4	intronic	.	KIAA0922	ENSG00000121210
rs184598245	chr19:927989	-0.11761	N	chr19:836144	5	intronic	.	ARID3A	ENSG00000116017
rs540370522	chr17:74490328	0.02508	N	chr17:74710128	NA	intronic	.	RHBDF2	ENSG00000129667
rs570899104	chr22:17594589	-0.11242	N	chr22:17906176	NA	UTR3	.	IL17RA	ENSG00000177663
rs190294687	chr8:134074753	0.21723	N	chr8:134103953	5	intronic	.	SLA	ENSG00000155926
rs142558444	chr12:105051500	-0.19593	N	N	7	intronic	.	CHST11	ENSG00000171310
rs561273786	chr19:48750001	0.07661	N	chr19:49127490	NA	intronic	.	CARD8	ENSG00000105483
rs555089977	chr1:40838988	-0.15187	N	chr1:40406715	NA	upstream	.	.	.
rs559011220	chr19:8635798	0.22524	N	N	NA	intronic	.	MYO1F	ENSG00000142347
rs370832391	chr10:26775042	-0.04981	N	chr10:26741174	3a	intronic	.	APBB1IP	ENSG00000077420
rs368840042	chr19:42708193	0.01708	N	chr19:42767593	4	intronic	.	DEDD2	ENSG00000160570
rs571307305	chr11:128576647	-0.01322	N	chr11:128562098	NA	intronic	.	FLI1	ENSG00000151702
rs377575793	chr17:73240841	-0.10732	N	chr17:72762646	4	intronic	.	GGA3	ENSG00000125447
rs547715842	chr1:12232295	0.16767	N	chr1:12246175	NA	intronic	.	TNFRSF1B	ENSG00000028137
rs141798811	chr22:17578436	-0.06495	N	chr22:17906176	7	intronic	.	IL17RA	ENSG00000177663
rs190410309	chr6:41993904	0.03674	N	chr6:42037348	2b	intronic	.	CCND3	ENSG00000112576
rs55682221	chr6:29856546	0.07785	N	chr6:29596242	4	ncRNA_intronic	.	.	.
rs540540905	chr2:158276897	0.10651	N	chr2:158520905	NA	intronic	.	CYTIP	ENSG00000115165
rs577720572	chr11:48036174	0.00748	N	chr11:47888036	NA	intronic	.	PTPRJ	ENSG00000149177
rs150160254	chr19:51640907	-0.11791	N	chr19:52128795	7	intergenic	.	.	.
rs116275918	chr19:41852952	-0.09683	N	N	5	intronic	.	TGFB1	ENSG00000105329
rs546660367	chr5:176865670	-0.20334	N	chr5:176792491	NA	ncRNA_exonic	.	GRK6	ENSG00000198055
rs546683817	chr19:8624044	-0.03757	N	N	NA	intronic	.	MYO1F	ENSG00000142347
rs534460897	chr19:35488604	0.0062	N	N	NA	intergenic	.	.	.
rs537831224	chr7:150412911	-0.09844	N	chr7:150278589	NA	upstream	.	.	.
rs192552799	chr19:39368419	-0.02769	N	chr19:38925079	2b	intronic	.	RINL	ENSG00000187994
rs78549746	chr6:137542268	0.06234	N	chr6:137082948	7	intergenic	.	.	.
rs115689626	chr12:104878275	-0.02364	N	N	4	intronic	.	CHST11	ENSG00000171310
rs75993975	chr2:144020137	-0.00831	N	chr2:144328534	5	intronic	.	ARHGAP15	ENSG00000075884
rs542680679	chr21:45575764	-0.08738	N	chr21:45660835	NA	intergenic	.	.	.
rs573992897	chr11:128566009	0.17247	N	chr11:128562098	NA	intronic	.	FLI1	ENSG00000151702
rs56051182	chr11:5706419	0.0062	N	N	4	upstream	.	.	.
rs75565243	chr6:31463379	0.16767	N	N	4	intronic	.	.	.
rs186440965	chr5:39188333	-0.12835	N	N	4	intronic	.	FYB	ENSG00000082074
rs558330516	chr15:75336529	0.08151	N	chr15:75361539	NA	intronic	.	PPCDC	ENSG00000138621
rs566872342	chr1:28193446	-0.21496	N	chr1:28216736	NA	intergenic	.	.	.
rs189078860	chr22:42178536	-0.05308	N	chr22:42418910	5	intronic	.	MEI1	ENSG00000167077
rs160035	chr6:25036653	-0.05308	N	N	3a	intronic	.	.	.
rs373211281	chr19:695456	-0.09126	N	chr19:836144	2b	UTR5	.	PRSS57	ENSG00000185198
rs564540475	chr9:95732062	0.00335	N	chr9:95684697	NA	intronic	.	FGD3	ENSG00000127084
rs565406135	chr11:67057892	0.15073	N	chr11:66855593	NA	exonic	nonsynonymous	ANKRD13D	ENSG00000172932
rs560960677	chr4:174252521	-0.16019	N	N	NA	downstream	.	.	.
rs541536818	chr17:43299292	-0.22195	N	chr17:43488792	NA	UTR5	.	FMNL1	ENSG00000184922
rs1795873	chr12:104918621	-0.22296	N	N	7	intronic	.	CHST11	ENSG00000171310
rs540894898	chr9:95725340	-0.19034	N	chr9:95684697	NA	intronic	.	FGD3	ENSG00000127084
rs371382798	chr1:1708596	-0.01603	N	N	5	intronic	.	NADK	ENSG00000008130
rs143689420	chr2:202077834	-0.20829	N	chr2:202112471	6	intronic	.	CASP10	ENSG00000003400
rs548403471	chr19:17890501	-0.00603	N	chr19:17650608	NA	intronic	.	FCHO1	ENSG00000130475
rs572615786	chr2:97202288	-0.14739	N	chr2:97368670	NA	upstream	.	.	.
rs553744823	chr8:131017608	-0.20781	N	chr8:130572110	NA	intergenic	.	.	.
rs189339098	chr1:15751290	-0.07868	N	N	4	intronic	.	EFHD2	ENSG00000142634
rs532659873	chr3:32465487	0.16767	N	N	NA	intronic	.	CMTM7	ENSG00000153551
rs554921189	chr12:111870831	-0.19	N	chr12:112212874	NA	intronic	.	SH2B3	ENSG00000111252
rs74317051	chr8:27193453	0.08151	N	chr8:27208126	5	intronic	.	PTK2B	ENSG00000120899
rs562499830	chr3:9833285	-0.17153	N	chr3:9511975	NA	intronic	.	TADA3	ENSG00000171148
rs574677331	chr1:15740727	0.02874	N	N	NA	intronic	.	EFHD2	ENSG00000142634
rs533742248	chr17:80290634	-0.11627	N	N	NA	intronic	.	SECTM1	ENSG00000141574
rs532633906	chr11:128607237	0.12262	N	chr11:128562098	NA	intronic	.	FLI1	ENSG00000151702
rs534613560	chr14:78059636	0.03165	N	chr14:77939965	NA	intronic	.	SPTLC2	ENSG00000100596
rs56920776	chr12:109018869	-0.17826	N	chr12:108721636	6	intronic	.	SELPLG	ENSG00000110876
rs147442845	chr11:104838569	-0.05798	N	N	4	intronic	.	CASP4	ENSG00000196954
rs538580791	chr2:192543508	-0.19827	N	chr2:192522423	NA	intronic	.	NABP1	ENSG00000173559
rs76601210	chr8:27188658	0.02874	N	chr8:27208126	5	intronic	.	PTK2B	ENSG00000120899
rs143314849	chr10:26762696	-0.04981	N	chr10:26741174	6	intronic	.	APBB1IP	ENSG00000077420
rs577515981	chr22:22301629	-0.09378	N	chr22:21982249	NA	intronic	.	PPM1F	ENSG00000100034
rs142144371	chr10:73530036	0.01708	N	chr10:73520632	5	intronic	.	CDH23	ENSG00000107736
rs550686604	chr7:44089611	-0.01277	N	N	NA	intronic	.	DBNL	ENSG00000136279
rs7024692	chr9:95794071	-0.2056	N	chr9:95684697	5	intronic	.	FGD3	ENSG00000127084
rs540796949	chr18:2906340	-0.20965	N	N	NA	intronic	.	EMILIN2	ENSG00000132205
rs147965512	chr14:78054474	-0.05995	N	chr14:77939965	7	intronic	.	SPTLC2	ENSG00000100596
rs17308574	chr3:14455958	0.1122	N	N	5	intronic	.	SLC6A6	ENSG00000131389
rs540292917	chr9:101011182	-0.19818	N	N	NA	intronic	.	TBC1D2	ENSG00000095383
rs142978057	chr19:824283	-0.14438	N	chr19:836144	5	intergenic	.	.	.
rs113166680	chr2:113943689	-0.08343	N	chr2:113712407	5	exonic	synonymous	PSD4	ENSG00000125637
rs571169459	chr17:7482816	0.30706	N	chr17:7240391	NA	UTR5	.	CD68	ENSG00000129226
rs376776335	chr11:64107993	0.18413	N	chr11:63974995	4	intronic	.	CCDC88B	ENSG00000168071
rs531816600	chr2:231091102	-0.08362	N	chr2:231161026	NA	intronic	.	SP140	ENSG00000079263
rs12984612	chr19:48759091	0.31506	N	chr19:49127490	4	ncRNA_intronic	.	CARD8	ENSG00000105483
rs527805202	chr1:155881073	-0.16555	N	chr1:156088526	NA	UTR5	.	RIT1	ENSG00000143622
rs538063982	chr11:128617639	0.12262	N	chr11:128562098	NA	intronic	.	FLI1	ENSG00000151702
rs546873130	chr5:138855020	-0.06801	N	N	NA	downstream	.	.	.
rs188783340	chr7:104581795	-0.01919	N	N	4	intergenic	.	.	.
rs544388628	chr16:4401735	-0.04657	N	chr16:4476089	NA	intronic	.	CORO7-PAM16	ENSG00000103426
rs556126709	chr17:72461801	0.03674	N	chr17:72695211	NA	upstream	.	.	.
rs183561576	chr8:27244842	-0.22014	N	chr8:27208126	3a	intronic	.	PTK2B	ENSG00000120899
rs571678648	chr3:32457429	-0.06485	N	N	NA	intronic	.	CMTM7	ENSG00000153551
rs373546340	chr19:3185989	-0.14766	N	chr19:3408665	4	UTR5	.	NCLN	ENSG00000125912
rs571670863	chr9:117133227	0.15967	N	N	NA	intronic	.	AKNA	ENSG00000106948
rs532224993	chr12:53846386	0.12959	N	chr12:53747853	NA	intronic	.	PCBP2	ENSG00000197111
rs148826236	chr20:47436013	0.15967	N	chr20:47384301	5	intronic	.	PREX1	ENSG00000124126
rs570290395	chr9:35110314	0.1149	N	N	NA	intronic	.	FAM214B	ENSG00000005238
rs141610859	chr2:68612194	-0.14977	N	chr2:68615546	4	intronic	.	PLEK	ENSG00000115956
rs571776504	chr11:5709913	0.16767	N	N	NA	upstream	.	.	.
rs546796785	chr1:92952516	-0.12356	N	chr1:92733769	NA	upstream	.	.	.
rs554485198	chr19:42391151	0.05809	N	chr19:42767593	NA	intronic	.	ARHGEF1	ENSG00000076928
rs73983981	chr17:42421824	-0.19123	N	chr17:41926126	5	upstream	.	.	.
rs185005954	chr22:22295853	0.1122	N	chr22:21982249	4	intronic	.	PPM1F	ENSG00000100034
rs184640805	chr8:27191804	0.08151	N	chr8:27208126	4	intronic	.	PTK2B	ENSG00000120899
rs574627310	chr15:77292803	0.05225	N	chr15:77313571	NA	intronic	.	PSTPIP1	ENSG00000140368
rs73653409	chr9:92070853	-0.06109	N	chr9:91593290	5	UTR5	.	SEMA4D	ENSG00000187764
rs191442507	chr8:131007104	0.08151	N	chr8:130572110	4	intergenic	.	.	.
rs149963507	chr9:100866565	-0.2154	N	N	4	intronic	.	TRIM14	ENSG00000106785
rs138700767	chr2:233947576	0.12262	N	chr2:234115629	2b	intronic	.	.	.
rs188291566	chr11:104840064	-0.08872	N	N	4	upstream	.	CASP4	ENSG00000196954
rs2857227	chr12:6899528	-0.01791	N	chr12:6499533	4	intronic	.	CD4	ENSG00000010610
rs569140162	chr19:17633995	0.10691	N	chr19:17650608	NA	upstream	.	.	.
rs187007272	chr5:169083997	-0.20171	N	N	6	intronic	.	DOCK2	ENSG00000134516
rs565811922	chr20:47400423	0.22505	N	chr20:47384301	NA	intronic	.	PREX1	ENSG00000124126
rs567630470	chr20:43670374	0.0325	N	N	NA	intronic	.	STK4	ENSG00000101109
rs2857229	chr12:6900616	-0.11815	N	chr12:6499533	7	intronic	.	CD4	ENSG00000010610
rs530230236	chr8:56801212	-0.07727	N	chr8:56800362	NA	intronic	.	LYN	ENSG00000254087
rs544631440	chr22:37711515	-0.05166	N	chr22:37258986	NA	downstream	.	.	.
rs140846166	chr9:92035960	-0.18565	N	chr9:91593290	5	intronic	.	SEMA4D	ENSG00000187764
rs529108772	chr16:81870154	-0.20154	N	chr16:81604251	NA	intronic	.	PLCG2	ENSG00000197943
rs7421448	chr2:233982205	-0.0304	N	chr2:234115629	5	intronic	.	.	.
rs139723590	chr11:48032330	-0.19815	N	chr11:47888036	6	intronic	.	PTPRJ	ENSG00000149177
rs552529629	chr14:93031160	-0.18945	N	chr14:93103729	NA	intronic	.	RIN3	ENSG00000100599
rs140952221	chr19:36231288	0.19786	N	N	4	exonic	nonsynonymous	IGFLR1	ENSG00000126246
rs191357597	chr20:47368852	0.1149	N	chr20:47384301	2b	intronic	.	PREX1	ENSG00000124126
rs145339804	chr19:42716701	-0.19197	N	chr19:42767593	7	intronic	.	DEDD2	ENSG00000160570
rs147930069	chr15:45007265	0.22399	N	N	3a	intronic	.	B2M	ENSG00000166710
rs117662037	chr17:27219958	-0.03569	N	chr17:27653016	4	intronic	.	FLOT2	ENSG00000132589
rs538082702	chr5:1493843	0.00655	N	chr5:1313242	NA	intronic	.	LPCAT1	ENSG00000153395
rs184767771	chr8:56797077	0.01821	N	chr8:56800362	6	intronic	.	LYN	ENSG00000254087
rs549460876	chr17:28046236	0.00083	N	chr17:28059970	NA	intronic	.	SSH2	ENSG00000141298
rs529616149	chr1:12258166	-0.07782	N	chr1:12246175	NA	intronic	.	TNFRSF1B	ENSG00000028137
rs575936487	chr2:158274555	0.10651	N	chr2:158520905	NA	intronic	.	CYTIP	ENSG00000115165
rs562076867	chr1:111729995	-0.15338	N	chr1:111348029	NA	UTR3	.	DENND2D	ENSG00000162777
rs529146621	chr3:14451864	0.31506	N	N	NA	intronic	.	SLC6A6	ENSG00000131389
rs184799709	chr11:128642249	-0.07792	N	chr11:128562098	5	intronic	.	FLI1	ENSG00000151702
rs115679952	chr5:156981904	-0.1946	N	chr5:156655015	4	intronic	.	ADAM19	ENSG00000135074
rs540050613	chr21:15923079	-0.21524	N	chr21:16371102	NA	intronic	.	SAMSN1	ENSG00000155307
rs77918023	chr20:35275067	-0.18019	N	N	3a	upstream	.	.	.
rs116718351	chr22:17565776	0.07925	N	chr22:17906176	2a	upstream	.	.	.
rs151004620	chr9:95731904	0.00335	N	chr9:95684697	5	intronic	.	FGD3	ENSG00000127084
rs4504073	chr21:15902599	-0.18231	N	chr21:16371102	7	intronic	.	SAMSN1	ENSG00000155307
rs537371204	chr6:42897446	0.31506	N	chr6:42510602	NA	exonic	synonymous	CNPY3	ENSG00000137161
rs551316313	chr5:14594521	0.14228	N	chr5:14610309	NA	intronic	.	FAM105A	ENSG00000145569
rs550601203	chr6:25010416	-0.05732	N	N	NA	intronic	.	.	.
rs529992805	chr6:35277925	0.08151	N	chr6:35602972	NA	intronic	.	DEF6	ENSG00000023892
rs538531333	chr16:81863845	-0.19644	N	chr16:81604251	NA	intronic	.	PLCG2	ENSG00000197943
rs538442676	chr1:114411670	-0.12835	N	chr1:114377568	NA	ncRNA_intronic	.	PTPN22	ENSG00000134242
rs555196393	chr6:31549521	-0.00514	N	N	NA	intronic	.	LTB	ENSG00000227507
rs555141191	chr9:214481	0.25063	N	chr9:288414	NA	UTR3	.	C9orf66	ENSG00000183784
rs374168693	chr17:76134395	0.35983	N	chr17:76257892	4	intronic	.	TMC8	ENSG00000167895
rs187457991	chr2:233965614	0.13522	N	chr2:234115629	4	intronic	.	.	.
rs78754850	chr1:40842106	0.02874	N	chr1:40406715	5	intronic	.	SMAP2	ENSG00000084070
rs183482918	chr5:66502175	-0.21456	N	N	4	intergenic	.	.	.
rs191569079	chr14:105533452	-0.02769	N	chr14:105637156	4	intergenic	.	.	.
rs182701227	chr2:182328674	-0.11876	N	chr2:182323665	6	intronic	.	ITGA4	ENSG00000115232
rs143335697	chr12:32119544	-0.14802	N	chr12:32138924	4	intronic	.	KIAA1551	ENSG00000174718
rs181877937	chr2:233952282	0.12262	N	chr2:234115629	7	intronic	.	.	.
rs560721531	chr21:34577661	0.09046	N	chr21:34439889	NA	intergenic	.	.	.
rs113727725	chr17:43309685	0.15967	N	chr17:43488792	5	intronic	.	FMNL1	ENSG00000184922
rs587633934	chr3:50292830	-0.17892	N	chr3:50160109	NA	intronic	.	GNAI2	ENSG00000114353
rs186936759	chr11:1885975	-0.10856	N	chr11:2320013	5	intronic	.	LSP1	ENSG00000130592
rs191394410	chr14:91832471	0.0708	N	N	5	intronic	.	CCDC88C	ENSG00000015133
rs565255225	chr8:38794157	-0.04262	N	chr8:38804069	NA	intronic	.	PLEKHA2	ENSG00000169499
rs532772370	chr4:113205292	-0.06599	N	N	NA	intronic	.	TIFA	ENSG00000145365
rs619521	chr11:128578157	0.02238	Y	chr11:128562098	5	intronic	.	FLI1	ENSG00000151702
rs141912026	chr6:41997439	0.03674	N	chr6:42037348	5	intronic	.	CCND3	ENSG00000112576
rs551248152	chr20:33865483	-0.14016	N	N	NA	ncRNA_exonic	.	.	.
rs537355850	chr12:62653878	-0.02078	N	chr12:62818841	NA	upstream	.	.	.
rs534973531	chr17:47817893	-0.21832	N	chr17:47488823	NA	intronic	.	FAM117A	ENSG00000121104
rs144343579	chr19:48757639	0.03184	N	chr19:49127490	5	intronic	.	CARD8	ENSG00000105483
rs543077983	chr14:91878105	0.15967	N	N	NA	intronic	.	CCDC88C	ENSG00000015133
rs143395033	chr9:36151304	-0.10262	N	chr9:35687556	5	intronic	.	GLIPR2	ENSG00000122694
rs567263924	chr7:73631206	0.0503	N	N	NA	intronic	.	LAT2	ENSG00000086730
rs1238706	chr11:48043053	0.00239	N	chr11:47888036	7	intronic	.	PTPRJ	ENSG00000149177
rs538856757	chr22:37640031	0.09431	N	chr22:37258986	NA	intronic	.	RAC2	ENSG00000128340
rs146526034	chr19:2072464	-0.21323	N	chr19:2127272	5	UTR3	.	MOB3A	ENSG00000172081
rs78811670	chr16:28121772	-0.05995	N	chr16:28131510	3a	intronic	.	XPO6	ENSG00000169180
rs143054007	chr19:7703468	-0.08709	N	chr19:7415064	7	intronic	.	STXBP2	ENSG00000076944
rs552709586	chr2:219082746	0.1004	N	chr2:219212037	NA	intronic	.	ARPC2	ENSG00000163466
rs573648496	chr16:4399050	-0.17019	N	chr16:4476089	NA	intronic	.	CORO7-PAM16	ENSG00000103426
rs527873440	chr21:34572646	-0.21214	N	chr21:34439889	NA	intergenic	.	.	.
rs561092648	chr2:231085326	-0.1364	N	chr2:231161026	NA	intronic	.	SP110	ENSG00000135899
rs148577010	chr15:65130863	-0.18112	N	chr15:64672002	5	intergenic	.	.	.
rs537897968	chr2:101918327	-0.12202	N	chr2:102315933	NA	intronic	.	RNF149	ENSG00000163162
rs538648563	chr1:203259709	-0.1649	N	chr1:203658782	NA	intergenic	.	.	.
rs576400455	chr2:233959899	-0.13274	N	chr2:234115629	NA	intronic	.	.	.
rs369975049	chr3:14450606	0.1071	N	N	5	intronic	.	SLC6A6	ENSG00000131389
rs118101921	chr11:64642360	-0.15765	N	N	4	intronic	.	EHD1	ENSG00000110047
rs567833372	chr19:10445214	-0.0715	N	chr19:10666450	NA	exonic	synonymous	ICAM3	ENSG00000076662
rs544755239	chr12:54893670	-0.04903	N	chr12:54685880	NA	intronic	.	NCKAP1L	ENSG00000123338
rs529600308	chr16:30089789	-0.03569	N	chr16:30471109	NA	intronic	.	PPP4C	ENSG00000149923
rs532476356	chr20:47384026	0.15967	N	chr20:47384301	NA	intronic	.	PREX1	ENSG00000124126
rs543060850	chr10:45914376	0.1149	N	chr10:45915941	NA	intronic	.	ALOX5	ENSG00000012779
rs529484637	chr1:9741836	-0.05242	N	chr1:9713500	NA	ncRNA_intronic	.	PIK3CD	ENSG00000171608
rs541200125	chr1:182758905	0.15487	N	chr1:183144723	NA	UTR5	.	NPL	ENSG00000135838
rs182338418	chr8:142159951	0.00957	N	chr8:142329460	7	intronic	.	DENND3	ENSG00000105339
rs186972392	chr1:11803034	-0.20347	N	chr1:12246175	6	intronic	.	AGTRAP	ENSG00000177674
rs185661741	chr16:88765382	0.17756	N	chr16:88518569	4	exonic	synonymous	RNF166	ENSG00000158717
rs189378985	chr5:39218711	-0.04529	N	N	7	intronic	.	FYB	ENSG00000082074
rs66994511	chr1:160653299	-0.14557	N	N	4	intronic	.	CD48	ENSG00000117091
rs184544667	chr12:104999517	0.15967	N	N	3a	intronic	.	CHST11	ENSG00000171310
rs186595387	chr11:72521981	-0.04101	N	chr11:72943483	5	intergenic	.	.	.
rs61977342	chr14:92985905	-0.08921	N	chr14:93103729	5	intronic	.	RIN3	ENSG00000100599
rs140356864	chr6:159109606	-0.0636	N	chr6:159469512	7	intronic	.	SYTL3	ENSG00000164674
rs556013473	chr17:27220727	-0.03569	N	chr17:27653016	NA	intronic	.	FLOT2	ENSG00000132589
rs575967172	chr12:111845060	-0.14016	N	chr12:112212874	NA	intronic	.	SH2B3	ENSG00000111252
rs115610409	chr22:17567199	0.06836	N	chr22:17906176	5	intronic	.	IL17RA	ENSG00000177663
rs138481200	chr12:94544903	-0.20609	N	chr12:94536803	4	intronic	.	PLXNC1	ENSG00000136040
rs146690905	chr9:93605490	-0.17184	N	chr9:93926650	4	intronic	.	SYK	ENSG00000165025
rs555409344	chr7:98975098	0.12262	N	chr7:99036920	NA	intronic	.	ARPC1B	ENSG00000130429
rs538665550	chr1:159891441	0.15967	N	chr1:159518892	NA	intronic	.	TAGLN2	ENSG00000158710
rs540550885	chr16:27359563	-0.21498	N	chr16:27356398	NA	intronic	.	IL4R	ENSG00000077238
rs544147230	chr8:21764523	-0.04172	N	chr8:21710741	NA	intergenic	.	.	.
rs541358978	chr3:13455112	0.01708	N	N	NA	intronic	.	NUP210	ENSG00000132182
rs112961711	chr16:28178183	0.01681	N	chr16:28131510	4	intronic	.	XPO6	ENSG00000169180
rs190963885	chr22:37696111	-0.03886	N	chr22:37258986	5	intronic	.	CYTH4	ENSG00000100055
rs145180818	chr11:104971459	-0.08362	N	N	7	exonic	nonsynonymous	CARD17	ENSG00000255221
rs191982826	chr7:144533589	0.0062	N	N	5	upstream	.	.	.
rs73660456	chr9:136024277	-0.122	N	chr9:136481205	2b	intronic	.	RALGDS	ENSG00000160271
rs529130430	chr1:209937893	-0.09683	N	chr1:209942435	NA	intronic	.	TRAF3IP3	ENSG00000009790
rs8030698	chr15:77303739	0.21244	N	chr15:77313571	5	intronic	.	PSTPIP1	ENSG00000140368
rs548052732	chr9:95826977	0.17134	N	chr9:95684697	NA	intronic	.	SUSD3	ENSG00000157303
rs186835654	chr9:77722978	-0.15214	N	N	7	intronic	.	OSTF1	ENSG00000134996
rs557804226	chr19:1133718	0.07785	N	chr19:836144	NA	intronic	.	SBNO2	ENSG00000064932
rs551262772	chr11:1899222	-0.17504	N	chr11:2320013	NA	intronic	.	LSP1	ENSG00000130592
rs543431218	chr8:56849886	-0.0817	N	chr8:56800362	NA	intronic	.	LYN	ENSG00000254087
rs543284882	chr22:37696790	0.13392	N	chr22:37258986	NA	intronic	.	CYTH4	ENSG00000100055
rs537375453	chr12:104999230	0.15967	N	N	NA	intronic	.	CHST11	ENSG00000171310
rs576415906	chr6:27834340	-0.05551	N	N	NA	downstream	.	.	.
rs141567596	chr21:15900172	0.03511	N	chr21:16371102	3a	intronic	.	SAMSN1	ENSG00000155307
rs572296501	chr17:28054882	0.00083	N	chr17:28059970	NA	intronic	.	SSH2	ENSG00000141298
rs535216399	chr4:185367807	-0.20986	N	N	NA	intronic	.	IRF2	ENSG00000168310
rs561292055	chr9:139434133	-0.09539	N	chr9:139934107	NA	intronic	.	NOTCH1	ENSG00000148400
rs543314879	chr14:23425889	0.26229	N	chr14:23755598	NA	intronic	.	HAUS4	ENSG00000092036
rs111211941	chr19:6776280	-0.19275	N	chr19:6671369	6	intronic	.	VAV1	ENSG00000141968
rs529968281	chr9:95890211	-0.01603	N	chr9:95684697	NA	intronic	.	NINJ1	ENSG00000131669
rs10103677	chr8:130898478	-0.19278	N	chr8:130572110	5	intronic	.	FAM49B	ENSG00000153310
rs547744337	chr1:31231181	0.16767	N	chr1:31231680	NA	upstream	.	.	.
rs548820630	chr14:91875658	0.15967	N	N	NA	intronic	.	CCDC88C	ENSG00000015133
rs188020834	chr19:1135454	-0.18459	N	chr19:836144	5	intronic	.	SBNO2	ENSG00000064932
rs562523368	chr5:169717256	0.14801	N	chr5:169691627	NA	intronic	.	LCP2	ENSG00000043462
rs543701081	chr19:3155006	-0.20816	N	chr19:3408665	NA	ncRNA_intronic	.	GNA15	ENSG00000060558
rs186555687	chr2:234072139	-0.10356	N	chr2:234115629	5	intronic	.	INPP5D	ENSG00000168918
rs549037678	chr1:202129372	0.19673	N	N	NA	intronic	.	PTPN7	ENSG00000143851
rs551650456	chr11:63992369	0.24263	N	chr11:63974995	NA	exonic	synonymous	TRPT1	ENSG00000149743
rs200548641	chr12:51685998	-0.18378	N	chr12:51580171	4	exonic	nonsynonymous	BIN2	ENSG00000110934
rs149078772	chr19:1038844	0.2903	N	chr19:836144	4	UTR3	.	CNN2	ENSG00000064666
rs531698119	chr1:209942164	0.01708	N	chr1:209942435	NA	intronic	.	TRAF3IP3	ENSG00000009790
rs150362100	chr19:3176748	0.01135	N	chr19:3408665	5	intergenic	.	.	.
rs41553518	chr6:31323590	0.21244	N	N	4	intronic	.	HLA-B	ENSG00000234745
rs548439339	chr11:128612879	-0.11346	N	chr11:128562098	NA	intronic	.	FLI1	ENSG00000151702
rs111816896	chr6:42899195	0.09524	N	chr6:42510602	5	intronic	.	CNPY3	ENSG00000137161
rs576810913	chr8:27242399	-0.10471	N	chr8:27208126	NA	intronic	.	PTK2B	ENSG00000120899
rs547476213	chr17:29143255	-0.18378	N	N	NA	intronic	.	CRLF3	ENSG00000176390
rs554117719	chr14:105531506	0.1197	N	chr14:105637156	NA	intronic	.	GPR132	ENSG00000183484
rs533258885	chr9:117145354	0.17227	N	N	NA	intronic	.	AKNA	ENSG00000106948
rs138373908	chr2:233946345	0.12262	N	chr2:234115629	2b	intronic	.	.	.
rs530352291	chr19:42712139	-0.08316	N	chr19:42767593	NA	intronic	.	DEDD2	ENSG00000160570
rs147381695	chr2:113945303	0.01681	N	chr2:113712407	5	intronic	.	PSD4	ENSG00000125637
rs376237255	chr22:50982572	-0.08744	N	chr22:50628937	4	intergenic	.	.	.
rs551765912	chr15:65141917	-0.09396	N	chr15:64672002	NA	intronic	.	PLEKHO2	ENSG00000241839
rs576072252	chr15:77285751	0.00748	N	chr15:77313571	NA	intergenic	.	.	.
rs533492005	chr12:111842500	-0.22217	N	chr12:112212874	NA	intergenic	.	.	.
rs189002448	chr2:143899443	-0.19454	N	chr2:144328534	4	intronic	.	ARHGAP15	ENSG00000075884
rs561847462	chr9:117152943	0.15967	N	N	NA	intronic	.	AKNA	ENSG00000106948
rs567226181	chr17:73311633	-0.12524	N	chr17:73801154	NA	intergenic	.	.	.
rs572770249	chr9:95891858	-0.11627	N	chr9:95684697	NA	intronic	.	NINJ1	ENSG00000131669
rs538615509	chr9:114938103	0.1149	N	chr9:114657707	NA	ncRNA_intronic	.	.	.
rs9916889	chr17:25959977	0.12262	N	chr17:25848196	4	intronic	.	LGALS9	ENSG00000168961
rs369064264	chr1:117544373	-0.04563	N	chr1:117544331	4	UTR5	.	.	.
rs9811451	chr3:32466107	0.16767	N	N	6	intronic	.	CMTM7	ENSG00000153551
rs538996584	chr9:117146562	0.21244	N	N	NA	intronic	.	AKNA	ENSG00000106948
rs560137497	chr6:36997107	-0.16357	N	chr6:36648816	NA	downstream	.	.	.
rs138110891	chr17:7485984	-0.02655	N	chr17:7240391	4	upstream;downstream	.	.	.
rs556950450	chr21:34674299	-0.13526	N	chr21:34439889	NA	intergenic	.	.	.
rs547283358	chr8:27246113	-0.05995	N	chr8:27208126	NA	intronic	.	PTK2B	ENSG00000120899
rs587731506	chr3:50377056	-0.06801	N	chr3:50160109	NA	intronic	.	RASSF1	ENSG00000068028
rs150854503	chr21:15920531	-0.16985	N	chr21:16371102	3a	intronic	.	SAMSN1	ENSG00000155307
rs56778847	chr2:68971371	-0.06599	N	chr2:68615546	5	intronic	.	ARHGAP25	ENSG00000163219
rs535339532	chr7:50322074	-0.12512	N	chr7:50313352	NA	intergenic	.	.	.
rs148614226	chr6:41694245	-0.21354	N	chr6:42037348	7	intronic	.	TFEB	ENSG00000112561
rs10425556	chr19:45259871	0.14801	N	chr19:45149235	5	intronic	.	BCL3	ENSG00000069399
rs9415036	chr10:73503575	-0.14884	N	chr10:73520632	4	intronic	.	CDH23	ENSG00000107736
rs141806567	chr16:27333970	0.08171	N	chr16:27356398	7	intronic	.	IL4R	ENSG00000077238
rs527936854	chr12:122075444	0.16447	N	chr12:122254713	NA	intronic	.	ORAI1	ENSG00000182500
rs552648778	chr11:63977694	0.16834	N	chr11:63974995	NA	intronic	.	FERMT3	ENSG00000149781
rs183140155	chr19:1090579	-0.16938	N	chr19:836144	6	intronic	.	POLR2E	ENSG00000099817
rs148689679	chr17:74491379	-0.12147	N	chr17:74710128	5	intronic	.	RHBDF2	ENSG00000129667
rs562303823	chr11:3850058	-0.02383	N	N	NA	intronic	.	RHOG	ENSG00000177105
rs553171096	chr3:14472838	0.15967	N	N	NA	intronic	.	SLC6A6	ENSG00000131389
rs541601823	chr11:67060107	-0.06109	N	chr11:66855593	NA	intronic	.	ANKRD13D	ENSG00000172932
rs567105995	chr11:128626975	0.12262	N	chr11:128562098	NA	intronic	.	FLI1	ENSG00000151702
rs72895987	chr2:68998410	0.12262	N	chr2:68615546	5	intronic	.	ARHGAP25	ENSG00000163219
rs34262439	chr19:54713150	0.24263	Y	chr19:54327869	4	intergenic	.	.	.
rs148141929	chr9:117111099	-0.10434	N	N	3a	intronic	.	AKNA	ENSG00000106948
rs566960831	chr1:198611133	-0.04729	N	chr1:199000727	NA	intronic	.	PTPRC	ENSG00000081237
rs541751094	chr16:28207567	-0.15391	N	chr16:28131510	NA	intronic	.	XPO6	ENSG00000169180
rs536708715	chr22:37698917	0.14801	N	chr22:37258986	NA	intronic	.	CYTH4	ENSG00000100055
rs3812911	chr15:77310636	0.05225	N	chr15:77313571	5	intronic	.	PSTPIP1	ENSG00000140368
rs3812912	chr15:77310646	0.05225	N	chr15:77313571	5	intronic	.	PSTPIP1	ENSG00000140368
rs3812913	chr15:77310715	0.05225	N	chr15:77313571	5	intronic	.	PSTPIP1	ENSG00000140368
rs3812914	chr15:77310884	0.05225	N	chr15:77313571	5	intronic	.	PSTPIP1	ENSG00000140368
rs183022371	chr4:154443329	0.06871	N	N	4	intronic	.	KIAA0922	ENSG00000121210
rs560823692	chr16:31366849	0.03635	N	chr16:31015877	NA	intronic	.	ITGAX	ENSG00000140678
rs566385652	chr20:49126938	-0.14016	N	chr20:49205095	NA	UTR5	.	PTPN1	ENSG00000196396
rs145650492	chr6:24941249	0.05792	N	N	5	intronic	.	.	.
rs546998389	chr16:29678717	-0.15539	N	chr16:30082508	NA	UTR3	.	SPN	ENSG00000197471
rs34493411	chr16:57079384	0.21244	N	chr16:57061189	5	exonic	synonymous	NLRC5	ENSG00000140853
rs542800764	chr2:202119916	-0.0481	N	chr2:202112471	NA	intronic	.	CASP8	ENSG00000064012
rs9415039	chr10:73522694	-0.00831	N	chr10:73520632	6	intronic	.	CDH23	ENSG00000107736
rs150978891	chr8:134070129	0.06985	N	chr8:134103953	4	intronic	.	SLA	ENSG00000155926
rs549699161	chr1:45187430	0.08916	N	N	NA	intronic	.	C1orf228	ENSG00000198520
rs184659990	chr6:36997562	-0.16357	N	chr6:36648816	3a	downstream	.	.	.
rs181616698	chr11:104913263	-0.16679	N	N	6	intronic	.	CARD16	ENSG00000204397
rs113374909	chr6:26403245	0.16767	N	N	5	intronic	.	BTN3A1	ENSG00000026950
rs568508597	chr12:109025731	0.2289	N	chr12:108721636	NA	UTR5	.	SELPLG	ENSG00000110876
rs554128352	chr8:134087745	0.02508	N	chr8:134103953	NA	intronic	.	SLA	ENSG00000155926
rs540345433	chr7:98975322	0.12262	N	chr7:99036920	NA	intronic	.	ARPC1B	ENSG00000130429
rs115168432	chr6:159076751	-0.20676	N	chr6:159469512	5	intronic	.	SYTL3	ENSG00000164674
rs550155540	chr19:54714596	0.1149	N	chr19:54327869	NA	intergenic	.	.	.
rs376350717	chr11:614874	0.13428	N	chr11:307961	4	exonic	nonsynonymous	IRF7	ENSG00000185507
rs186614526	chr2:233983097	-0.0304	N	chr2:234115629	3a	intronic	.	.	.
rs12938531	chr17:8125541	-0.02882	N	chr17:8214427	4	ncRNA_intronic	.	.	.
rs577079983	chr16:29752853	0.00324	N	chr16:30082508	NA	downstream	.	.	.
rs540595195	chr4:40200485	-0.11085	N	N	NA	intronic	.	RHOH	ENSG00000168421
rs61142059	chr22:38039362	-0.00831	N	N	4	ncRNA_intronic	.	SH3BP1	ENSG00000100092
rs537850346	chr9:134133769	0.16447	N	N	NA	UTR3	.	FAM78A	ENSG00000126882
rs200395535	chr16:57080549	0.06009	N	chr16:57061189	5	exonic	nonsynonymous	NLRC5	ENSG00000140853
rs527650894	chr20:43667379	-0.0322	N	N	NA	intronic	.	STK4	ENSG00000101109
rs190249415	chr5:49725121	-0.18826	N	chr5:49958363	5	intronic	.	EMB	ENSG00000170571
rs191984510	chr13:46753975	0.19673	N	N	3a	intronic	.	LCP1	ENSG00000136167
rs563017162	chr5:176936090	-0.09382	N	chr5:176792491	NA	intronic	.	DOK3	ENSG00000146094
rs527428354	chr7:106542124	-0.12928	N	chr7:106372219	NA	intronic	.	PIK3CG	ENSG00000105851
rs556129531	chr5:176935229	-0.06081	N	chr5:176792491	NA	intronic	.	DOK3	ENSG00000146094
rs6441973	chr3:46403315	-0.10972	N	chr3:46418689	5	downstream	.	.	.
rs538875960	chr16:88771458	0.1149	N	chr16:88518569	NA	intronic	.	RNF166	ENSG00000158717
rs587763800	chr3:50288593	-0.03067	N	chr3:50160109	NA	intronic	.	GNAI2	ENSG00000114353
rs142388162	chr11:67203248	-0.08917	N	chr11:66855593	4	exonic	nonsynonymous	PTPRCAP	ENSG00000213402
rs151150229	chr1:161019433	0.00906	N	chr1:161188893	4	exonic	synonymous	ARHGAP30	ENSG00000186517
rs568560227	chr6:26403019	0.16767	N	N	NA	intronic	.	BTN3A1	ENSG00000026950
rs538752141	chr7:50478083	-0.07769	N	chr7:50313352	NA	intergenic	.	.	.
rs149820465	chr19:42702924	0.01708	N	chr19:42767593	4	UTR3	.	DEDD2	ENSG00000160570
rs578014698	chr5:39213133	-0.12835	N	N	NA	intronic	.	FYB	ENSG00000082074
rs549154340	chr7:128044000	-0.11561	N	N	NA	intronic	.	IMPDH1	ENSG00000106348
rs542368392	chr6:24934240	-0.01322	N	N	NA	intronic	.	FAM65B	ENSG00000111913
rs570463970	chr5:171538436	0.2495	N	chr5:171931939	NA	intronic	.	STK10	ENSG00000072786
rs681629	chr3:32456078	0.15967	N	N	4	intronic	.	CMTM7	ENSG00000153551
rs183393264	chr19:17865921	-0.06109	N	chr19:17650608	4	intronic	.	FCHO1	ENSG00000130475
rs6502038	chr17:81012049	-0.09455	N	chr17:81084522	2b	intergenic	.	.	.
rs6502039	chr17:81012083	-0.09455	N	chr17:81084522	2c	intergenic	.	.	.
rs34573539	chr19:3179075	0.02224	N	chr19:3408665	2b	exonic	synonymous	S1PR4	ENSG00000125910
rs542831520	chr1:167628433	-0.15457	N	chr1:167600842	NA	intronic	.	RCSD1	ENSG00000198771
rs567744839	chr5:14592902	-0.07068	N	chr5:14610309	NA	intronic	.	FAM105A	ENSG00000145569
rs181894499	chr2:112249706	0.06166	N	chr2:111790804	5	ncRNA_intronic	.	.	.
rs564516986	chr14:91875935	0.15967	N	N	NA	intronic	.	CCDC88C	ENSG00000015133
rs189922406	chr1:167587372	0.1197	N	chr1:167600842	4	intergenic	.	.	.
rs200877682	chr11:64109512	0.18413	N	chr11:63974995	3a	exonic	nonsynonymous	CCDC88B	ENSG00000168071
rs118066757	chr8:27186823	0.02874	N	chr8:27208126	5	intronic	.	PTK2B	ENSG00000120899
rs569142911	chr12:104859719	0.1122	N	N	NA	intronic	.	CHST11	ENSG00000171310
rs533608307	chr6:32633023	-0.08234	N	N	NA	intronic	.	HLA-DQB1	ENSG00000179344
rs4749146	chr10:26745641	-0.11282	N	chr10:26741174	5	intronic	.	APBB1IP	ENSG00000077420
rs530485387	chr6:30655568	0.1149	N	N	NA	UTR5	.	PPP1R18	ENSG00000146112
rs575948348	chr22:38039364	-0.00831	N	N	NA	ncRNA_intronic	.	SH3BP1	ENSG00000100092
rs182705069	chr11:128579672	-0.17341	N	chr11:128562098	4	intronic	.	FLI1	ENSG00000151702
rs578126403	chr5:171581026	0.18705	N	chr5:171931939	NA	intronic	.	STK10	ENSG00000072786
rs578136596	chr8:27199036	0.02874	N	chr8:27208126	NA	intronic	.	PTK2B	ENSG00000120899
rs571795014	chr20:47420331	-0.04463	N	chr20:47384301	NA	intronic	.	PREX1	ENSG00000124126
rs1449264	chr2:182336474	-0.19774	N	chr2:182323665	4	intronic	.	ITGA4	ENSG00000115232
rs1449265	chr2:182336805	-0.19774	N	chr2:182323665	3a	intronic	.	ITGA4	ENSG00000115232
rs374644554	chr11:2323939	0.31506	N	chr11:2320013	2b	intronic	.	TSPAN32	ENSG00000064201
rs554022977	chr20:47386380	0.1149	N	chr20:47384301	NA	intronic	.	PREX1	ENSG00000124126
rs370186062	chr2:68611448	-0.15487	N	chr2:68615546	6	intronic	.	PLEK	ENSG00000115956
rs539295981	chr16:50711346	0.08112	N	chr16:50663477	NA	exonic	nonsynonymous	SNX20	ENSG00000167208
rs185896795	chr7:150383592	0.02687	N	chr7:150278589	2b	intronic	.	GIMAP2	ENSG00000106560
rs553292816	chr19:1089839	0.12262	N	chr19:836144	NA	intronic	.	POLR2E	ENSG00000099817
rs536674514	chr8:56858091	-0.11724	N	chr8:56800362	NA	intronic	.	LYN	ENSG00000254087
rs548352052	chr17:76126658	0.32767	N	chr17:76257892	NA	intronic	.	TMC6	ENSG00000141524
rs543286718	chr7:43690752	-0.02093	N	N	NA	intronic	.	COA1	ENSG00000106603
rs183875791	chr11:63979645	0.03065	N	chr11:63974995	4	intronic	.	FERMT3	ENSG00000149781
rs148377385	chr20:47382710	0.21244	N	chr20:47384301	3a	intronic	.	PREX1	ENSG00000124126
rs181427707	chr3:14444672	0.13279	N	N	4	intronic	.	SLC6A6	ENSG00000131389
rs543233204	chr17:76129687	0.09048	N	chr17:76257892	NA	intronic	.	TMC8	ENSG00000167895
rs559279463	chr19:6481598	0.10324	N	chr19:6671369	NA	intronic	.	DENND1C	ENSG00000205744
rs199618529	chr10:45919621	-0.14553	N	chr10:45915941	4	intronic	.	ALOX5	ENSG00000012779
rs542770786	chr15:65164843	-0.05506	N	chr15:64672002	NA	intergenic	.	.	.
rs74652702	chr9:123477243	-0.14739	N	chr9:123676396	4	upstream	.	.	.
rs547616901	chr15:77311430	0.05225	N	chr15:77313571	NA	intronic	.	PSTPIP1	ENSG00000140368
rs576214687	chr1:202130735	0.18413	N	N	NA	upstream	.	.	.
rs115725421	chr22:50623151	-0.21662	N	chr22:50628937	5	intergenic	.	.	.
rs559468197	chr11:73684326	-0.09083	N	N	NA	intergenic	.	.	.
rs530522787	chr10:73508353	0.18413	N	chr10:73520632	NA	UTR3	.	CDH23	ENSG00000107736
rs146282598	chr22:37309986	-0.06447	N	chr22:37258986	4	intronic	.	CSF2RB	ENSG00000100368
rs576771909	chr19:10491416	0.1408	N	chr19:10666450	NA	upstream	.	.	.
rs72644157	chr1:202131617	0.18413	N	N	2b	upstream	.	.	.
rs564468387	chr16:81779701	-0.1826	N	chr16:81604251	NA	intergenic	.	.	.
rs369608835	chr1:31212907	0.07661	N	chr1:31231680	4	intronic	.	LAPTM5	ENSG00000162511
rs141460760	chr3:14454654	0.1122	N	N	4	intronic	.	SLC6A6	ENSG00000131389
rs439885	chr16:85968674	-0.21837	N	chr16:85938755	2b	intergenic	.	.	.
rs150022331	chr7:50430471	0.29294	N	chr7:50313352	3a	intronic	.	IKZF1	ENSG00000185811
rs576892941	chr16:50699759	-0.08362	N	chr16:50663477	NA	downstream	.	.	.
rs146664420	chr12:105034813	0.17094	N	N	5	intronic	.	CHST11	ENSG00000171310
rs191439605	chr11:118087789	0.12357	N	chr11:118081270	4	intronic	.	AMICA1	ENSG00000160593
rs140857758	chr5:169706781	0.14801	N	chr5:169691627	5	intronic	.	LCP2	ENSG00000043462
rs377284794	chr14:91874412	-0.17632	N	N	5	intronic	.	CCDC88C	ENSG00000015133
rs184739382	chr9:117689980	-0.05695	N	chr9:117696336	5	intronic	.	TNFSF8	ENSG00000106952
rs533346726	chr1:160683800	-0.21327	N	chr1:161168189	NA	intergenic	.	.	.
rs564498645	chr7:50420695	0.14555	N	chr7:50313352	NA	intronic	.	IKZF1	ENSG00000185811
rs571823917	chr2:241505213	-0.12755	N	chr2:241563739	NA	intergenic	.	.	.
rs191870763	chr19:3184247	-0.19	N	chr19:3408665	4	intergenic	.	.	.
rs547965526	chr11:128573653	-0.02394	N	chr11:128562098	NA	intronic	.	FLI1	ENSG00000151702
rs189839193	chr1:198617508	-0.0322	N	chr1:199000727	6	intronic	.	PTPRC	ENSG00000081237
rs559198203	chr5:176728388	0.02874	N	chr5:176792491	NA	UTR3	.	.	.
rs34234589	chr2:158272468	0.14801	N	chr2:158520905	4	exonic	synonymous	CYTIP	ENSG00000115165
rs554293865	chr19:1087200	0.27001	N	chr19:836144	NA	UTR3	.	POLR2E	ENSG00000099817
rs577615614	chr11:117870778	-0.07674	N	chr11:118081270	NA	UTR3	.	IL10RA	ENSG00000110324
rs367787759	chr1:156118533	-0.04219	N	chr1:156088526	4	intergenic	.	.	.
rs111447006	chr11:67030673	-0.10585	N	chr11:66855593	2b	intergenic	.	.	.
rs191083108	chr12:104917073	-0.21787	N	N	2b	intronic	.	CHST11	ENSG00000171310
rs550628037	chr16:50718445	0.07785	N	chr16:50663477	NA	intergenic	.	.	.
rs150025276	chr19:17634139	0.10691	N	chr19:17650608	4	UTR5	.	FAM129C	ENSG00000167483
rs142081897	chr8:27198805	0.02874	N	chr8:27208126	4	intronic	.	PTK2B	ENSG00000120899
rs145050318	chr20:43620951	0.16767	N	N	7	intronic	.	STK4	ENSG00000101109
rs560156185	chr9:95795805	-0.04412	N	chr9:95684697	NA	intronic	.	FGD3	ENSG00000127084
rs7145885	chr14:105528940	-0.02769	N	chr14:105637156	5	intronic	.	GPR132	ENSG00000183484
rs367719113	chr12:104867872	0.02383	N	N	4	intronic	.	CHST11	ENSG00000171310
rs553201049	chr19:800624	-0.12078	N	chr19:836144	NA	intronic	.	PTBP1	ENSG00000011304
rs568565300	chr11:48054965	0.06743	N	chr11:47888036	NA	intronic	.	PTPRJ	ENSG00000149177
rs150390364	chr9:77705047	-0.09043	N	N	5	intronic	.	OSTF1	ENSG00000134996
rs551842356	chr17:33814221	-0.1907	N	chr17:33763678	NA	intronic	.	SLFN12L	ENSG00000205045
rs6501715	chr17:72464483	-0.15131	N	chr17:72695211	6	intronic	.	CD300A	ENSG00000167851
rs6501716	chr17:72464507	-0.15131	N	chr17:72695211	7	intronic	.	CD300A	ENSG00000167851
rs6501717	chr17:72474928	-0.12146	N	chr17:72695211	4	intronic	.	CD300A	ENSG00000167851
rs560204806	chr17:76383852	0.10324	N	chr17:76257892	NA	intronic	.	PGS1	ENSG00000087157
rs115510195	chr22:17580546	-0.11242	N	chr22:17906176	7	intronic	.	IL17RA	ENSG00000177663
rs550204765	chr14:91822711	-0.12951	N	N	NA	intronic	.	CCDC88C	ENSG00000015133
rs538103334	chr11:117873859	0.16767	N	chr11:118081270	NA	intergenic	.	.	.
rs142725818	chr7:50460368	-0.16656	N	chr7:50313352	5	intronic	.	IKZF1	ENSG00000185811
rs568090761	chr11:73087699	0.28018	N	chr11:72943483	NA	intronic	.	RELT	ENSG00000054967
rs533555412	chr17:76384883	-0.05823	N	chr17:76257892	NA	intronic	.	PGS1	ENSG00000087157
rs148659261	chr14:93112185	0.20734	N	chr14:93103729	5	intronic	.	RIN3	ENSG00000100599
rs570588064	chr16:84637208	-0.01603	N	chr16:84581684	NA	intronic	.	COTL1	ENSG00000103187
rs539840379	chr9:92047791	-0.20543	N	chr9:91593290	NA	intronic	.	SEMA4D	ENSG00000187764
rs534120881	chr17:78238667	-0.2154	N	chr17:77885258	NA	intronic	.	RNF213	ENSG00000173821
rs191540362	chr1:28189123	0.02112	N	chr1:28216736	7	intergenic	.	.	.
rs538442254	chr16:28153109	-0.12473	N	chr16:28131510	NA	intronic	.	XPO6	ENSG00000169180
rs558196065	chr17:73334027	-0.10981	N	chr17:73822598	NA	intronic	.	GRB2	ENSG00000177885
rs186290038	chr7:98975079	0.12262	N	chr7:99036920	4	intronic	.	ARPC1B	ENSG00000130429
rs114219011	chr20:47411943	0.1149	N	chr20:47384301	5	intronic	.	PREX1	ENSG00000124126
rs145128761	chr9:92041322	-0.09458	N	chr9:91593290	2b	intronic	.	SEMA4D	ENSG00000187764
rs116357998	chr19:46014905	0.08151	N	chr19:45766729	6	intronic	.	VASP	ENSG00000125753
rs568120255	chr11:4414234	0.02508	N	N	NA	intronic	.	TRIM21	ENSG00000132109
rs534923890	chr22:50638210	0.21723	N	chr22:50628937	NA	downstream	.	.	.
rs527288114	chr6:159089811	-0.20377	N	chr6:159469512	NA	intronic	.	SYTL3	ENSG00000164674
rs142870302	chr6:137539780	-0.06177	N	chr6:137082948	4	intronic	.	IFNGR1	ENSG00000027697
rs10282263	chr7:38351175	0.22524	N	N	3a	intergenic	.	.	.
rs372615824	chr16:88714422	0.00655	N	chr16:88518569	2b	intronic	.	CYBA	ENSG00000051523
rs565223235	chr16:84626403	-0.02796	N	chr16:84581684	NA	intronic	.	COTL1	ENSG00000103187
rs529236842	chr10:73513058	0.2289	N	chr10:73520632	NA	intronic	.	CDH23	ENSG00000107736
rs372703913	chr17:76135491	0.35983	N	chr17:76257892	4	intronic	.	TMC8	ENSG00000167895
rs112898892	chr5:169072996	-0.15784	N	N	7	intronic	.	DOCK2	ENSG00000134516
rs549055040	chr8:56812447	-0.07727	N	chr8:56800362	NA	intronic	.	LYN	ENSG00000254087
rs189884295	chr20:52202563	-0.19	N	N	5	intergenic	.	.	.
rs188306478	chr11:117857450	-0.02159	N	chr11:118081270	4	intronic	.	IL10RA	ENSG00000110324
rs147946818	chr8:134081077	0.06985	N	chr8:134103953	4	intronic	.	SLA	ENSG00000155926
rs376620866	chr10:45875985	-0.14573	N	chr10:45915941	5	intronic	.	ALOX5	ENSG00000012779
rs141316571	chr2:69023139	-0.05732	N	chr2:68615546	6	intronic	.	ARHGAP25	ENSG00000163219
rs75051705	chr5:39181818	-0.17246	N	N	7	intronic	.	FYB	ENSG00000082074
rs191809956	chr9:95795920	-0.04412	N	chr9:95684697	2b	intronic	.	FGD3	ENSG00000127084
rs561024430	chr8:27265908	-0.07868	N	chr8:27208126	NA	intronic	.	PTK2B	ENSG00000120899
rs552513470	chr2:233978519	-0.17378	N	chr2:234115629	NA	intronic	.	.	.
rs574465651	chr1:47079286	0.01466	N	N	NA	intronic	.	MOB3C	ENSG00000142961
rs552043431	chr5:138860720	-0.2154	N	N	NA	intronic	.	TMEM173	ENSG00000184584
rs77077752	chr11:58292190	-0.21456	N	N	4	intergenic	.	.	.
rs191204377	chr20:47424853	0.09222	N	chr20:47384301	4	intronic	.	PREX1	ENSG00000124126
rs141458676	chr16:67970919	0.26229	N	chr16:68138091	4	upstream	.	PSMB10	ENSG00000205220
rs570442181	chr11:67041528	-0.06109	N	chr11:66855593	NA	intronic	.	ADRBK1	ENSG00000173020
rs549402745	chr5:171533259	-0.13701	N	chr5:171931939	NA	intronic	.	STK10	ENSG00000072786
rs538690750	chr19:54875651	0.07785	N	N	NA	intronic	.	LAIR1	ENSG00000167613
rs140921785	chr17:16323546	-0.21067	N	chr17:16156235	2b	exonic	synonymous	TRPV2	ENSG00000187688
rs3762971	chr5:176326948	-0.11815	N	chr5:176792491	5	upstream	.	.	.
rs3762972	chr5:176327313	-0.11815	N	chr5:176792491	5	upstream	.	.	.
rs3762973	chr5:176327314	-0.11815	N	chr5:176792491	5	upstream	.	.	.
rs56357984	chr4:38806462	-0.08796	Y	chr4:38677227	4	upstream	.	.	.
rs1476002	chr22:37630788	-0.00831	N	chr22:37258986	5	intronic	.	RAC2	ENSG00000128340
rs538513239	chr15:65131254	-0.18112	N	chr15:64672002	NA	intergenic	.	.	.
rs574734434	chr20:1600233	-0.18195	N	chr20:1931001	NA	intronic	.	SIRPB1	ENSG00000101307
rs570938433	chr19:17962222	-0.08362	N	chr19:18398030	NA	intergenic	.	.	.
rs374790920	chr12:47609284	-0.06483	N	N	2b	ncRNA_intronic	.	PCED1B	ENSG00000179715
rs552783147	chr17:47817858	-0.21832	N	chr17:47488823	NA	intronic	.	FAM117A	ENSG00000121104
rs542340663	chr14:88475374	-0.15308	N	chr14:88472595	NA	intronic	.	GPR65	ENSG00000140030
rs12524509	chr6:32835288	-0.12964	N	N	4	intergenic	.	.	.
rs552923586	chr11:3848309	0.2238	N	N	NA	UTR3	.	RHOG	ENSG00000177105
rs544992653	chr17:4617813	0.07785	N	chr17:4755424	NA	intronic	.	ARRB2	ENSG00000141480
rs551803174	chr1:155108861	-0.14016	N	chr1:154994750	NA	exonic	synonymous	SLC50A1	ENSG00000169241
rs547175811	chr14:23589255	-0.1188	N	chr14:23755598	NA	upstream	.	.	.
rs12202098	chr6:159458365	0.14801	N	chr6:159469512	7	intronic	.	TAGAP	ENSG00000164691
rs554733115	chr2:69028217	0.05792	N	chr2:68615546	NA	intronic	.	ARHGAP25	ENSG00000163219
rs575278906	chr7:50352318	0.18705	N	chr7:50313352	NA	intronic	.	IKZF1	ENSG00000185811
rs76302240	chr17:76378546	0.10324	N	chr17:76257892	5	intronic	.	PGS1	ENSG00000087157
rs73909721	chr20:47403528	0.1149	N	chr20:47384301	2b	intronic	.	PREX1	ENSG00000124126
rs200149712	chr19:35500244	0.01262	N	N	4	intronic	.	GRAMD1A	ENSG00000089351
rs534277277	chr16:11836483	-0.18697	N	chr16:11817466	NA	exonic	nonsynonymous	TXNDC11	ENSG00000153066
rs550931323	chr1:1706597	-0.0635	N	N	NA	intronic	.	NADK	ENSG00000008130
rs561350411	chr3:196352505	-0.13846	N	chr3:196501413	NA	intergenic	.	.	.
rs574840579	chr1:167649115	-0.04762	N	chr1:167600842	NA	intronic	.	RCSD1	ENSG00000198771
rs189763383	chr8:74904707	0.07785	N	N	4	intronic	.	LY96	ENSG00000154589
rs73909723	chr20:47404422	0.26229	N	chr20:47384301	2b	intronic	.	PREX1	ENSG00000124126
rs187549412	chr14:91856995	-0.04463	N	N	4	intronic	.	CCDC88C	ENSG00000015133
rs575464822	chr1:167627663	-0.19867	N	chr1:167600842	NA	intronic	.	RCSD1	ENSG00000198771
rs141073827	chr3:32475054	0.21244	N	N	4	intronic	.	CMTM7	ENSG00000153551
rs138772475	chr11:73694248	0.01709	N	N	4	upstream	.	UCP2	ENSG00000175567
rs12065578	chr1:198653310	0.12357	N	chr1:199000727	5	intronic	.	PTPRC	ENSG00000081237
rs565897457	chr16:28205837	0.02874	N	chr16:28131510	NA	intronic	.	XPO6	ENSG00000169180
rs144827187	chr19:10975261	-0.21005	N	chr19:11317744	2a	intronic	.	C19orf38	ENSG00000214212
rs114914216	chr1:111415457	0.31506	N	chr1:111348029	4	intronic	.	.	.
rs533881966	chr9:95788737	-0.00858	N	chr9:95684697	NA	intronic	.	FGD3	ENSG00000127084
rs577947388	chr19:1180416	-0.16894	N	chr19:836144	NA	intergenic	.	.	.
rs201479637	chr17:76116844	-0.04535	N	chr17:76257892	4	exonic	synonymous	TMC6	ENSG00000141524
rs561256472	chr7:143081481	-0.13	N	chr7:143081942	NA	intronic	.	ZYX	ENSG00000159840
rs573141467	chr2:233943542	0.12262	N	chr2:234115629	NA	intronic	.	.	.
rs72911386	chr17:76386984	-0.0101	Y	chr17:76257892	2b	intronic	.	PGS1	ENSG00000087157
rs182597740	chr6:30479663	-0.13526	N	N	7	intergenic	.	.	.
rs554053331	chr10:26738686	-0.18565	N	chr10:26741174	NA	intronic	.	APBB1IP	ENSG00000077420
rs530461326	chr11:64630584	-0.06109	N	N	NA	intronic	.	EHD1	ENSG00000110047
rs570152461	chr1:167639131	0.01681	N	chr1:167600842	NA	intronic	.	RCSD1	ENSG00000198771
rs569809647	chr11:48004625	-0.04529	N	chr11:47888036	NA	intronic	.	PTPRJ	ENSG00000149177
rs139620072	chr4:8230169	0.09048	N	N	2b	exonic	synonymous	SH3TC1	ENSG00000125089
rs12401768	chr1:167603384	0.2289	N	chr1:167600842	5	intronic	.	RCSD1	ENSG00000198771
rs185333521	chr22:40296594	-0.12964	N	chr22:39840130	4	upstream	.	.	.
rs535645443	chr7:139368509	-0.14802	N	chr7:139719439	NA	intronic	.	HIPK2	ENSG00000064393
rs560891236	chr12:109027423	0.17238	N	chr12:108721636	NA	intronic	.	SELPLG	ENSG00000110876
rs143991774	chr4:154393690	-0.0945	N	N	2b	intronic	.	KIAA0922	ENSG00000121210
rs547196673	chr19:2082374	-0.00831	N	chr19:2127272	NA	intronic	.	MOB3A	ENSG00000172081
rs569922545	chr1:12218613	-0.04529	N	chr1:12246175	NA	intergenic	.	.	.
rs547160957	chr16:81866029	-0.05995	N	chr16:81604251	NA	intronic	.	PLCG2	ENSG00000197943
rs150880212	chr22:50962463	-0.22102	N	chr22:50628937	4	exonic	nonsynonymous	SCO2	ENSG00000130489
rs548051524	chr3:183305628	-0.16864	N	chr3:183730295	NA	intergenic	.	.	.
rs183169988	chr11:58292126	-0.21456	N	N	4	intergenic	.	.	.
rs573785012	chr9:134134345	0.09497	N	N	NA	UTR3	.	FAM78A	ENSG00000126882
rs183585256	chr9:95826262	0.05612	N	chr9:95684697	5	intronic	.	SUSD3	ENSG00000157303
rs549124362	chr5:14583685	-0.12616	N	chr5:14610309	NA	intronic	.	FAM105A	ENSG00000145569
rs532019	chr11:128575343	0.12262	Y	chr11:128562098	5	intronic	.	FLI1	ENSG00000151702
rs75486651	chr14:91853700	0.09497	N	N	5	intronic	.	CCDC88C	ENSG00000015133
rs531707627	chr4:40209109	-0.09909	N	N	NA	intronic	.	RHOH	ENSG00000168421
rs545918290	chr2:113937678	0.08151	N	chr2:113712407	NA	intronic	.	PSD4	ENSG00000125637
rs143853604	chr22:37309820	-0.06447	N	chr22:37258986	3a	intronic	.	CSF2RB	ENSG00000100368
rs61940027	chr12:104969983	-0.2143	N	N	5	intronic	.	CHST11	ENSG00000171310
rs530314882	chr16:57578106	-0.17761	N	chr16:57444002	NA	intronic	.	GPR114	ENSG00000159618
rs142099152	chr11:104905551	0.02508	N	N	4	intronic	.	CASP1	ENSG00000137752
rs544398122	chr3:47007095	0.2954	N	chr3:47184055	NA	intronic	.	CCDC12	ENSG00000160799
rs190307119	chr4:185353678	-0.09396	N	N	5	intronic	.	IRF2	ENSG00000168310
rs150676920	chr8:134087069	0.00109	N	chr8:134103953	2b	intronic	.	SLA	ENSG00000155926
rs562581374	chr7:150414068	0.02687	N	chr7:150278589	NA	intronic	.	GIMAP1	ENSG00000213203
rs565784050	chr1:89741349	-0.21946	N	N	NA	intergenic	.	.	.
rs115006781	chr17:76135150	0.35983	N	chr17:76257892	4	intronic	.	TMC8	ENSG00000167895
rs61940028	chr12:104970610	-0.2143	N	N	4	intronic	.	CHST11	ENSG00000171310
rs552847731	chr6:41169659	-0.21456	N	chr6:41054262	NA	upstream	.	.	.
rs183750057	chr17:43303996	0.26229	N	chr17:43488792	4	intronic	.	FMNL1	ENSG00000184922
rs547585011	chr3:32525596	0.06589	N	N	NA	intronic	.	CMTM6	ENSG00000091317
rs541302129	chr16:27335271	0.08681	N	chr16:27356398	NA	intronic	.	IL4R	ENSG00000077238
rs534122621	chr14:70176096	-0.20176	N	chr14:69840902	NA	intronic	.	KIAA0247	ENSG00000100647
rs370797345	chr6:31555767	0.08151	N	N	5	intronic	.	LST1	ENSG00000204482
rs6125446	chr20:47348161	-0.02537	Y	chr20:47384301	5	intronic	.	PREX1	ENSG00000124126
rs544362832	chr19:41932092	-0.14166	N	N	NA	exonic	synonymous	B3GNT8	ENSG00000177191
rs544836242	chr16:84637058	-0.01603	N	chr16:84581684	NA	intronic	.	COTL1	ENSG00000103187
rs116741186	chr9:95825061	-0.07533	N	chr9:95684697	4	intronic	.	SUSD3	ENSG00000157303
rs148420621	chr11:613023	0.18195	N	chr11:307961	4	exonic	synonymous	IRF7	ENSG00000185507
rs79837941	chr19:18221028	0.1149	N	chr19:18398030	4	intronic	.	MAST3	ENSG00000099308
rs575102216	chr14:91797966	0.15967	N	N	NA	intronic	.	CCDC88C	ENSG00000015133
rs553745645	chr7:106510454	0.07661	N	chr7:106372219	NA	intronic	.	PIK3CG	ENSG00000105851
rs112256455	chr1:111763335	-0.15399	N	chr1:111348029	4	intergenic	.	.	.
rs202135542	chr17:43311582	0.14801	N	chr17:43488792	5	intronic	.	FMNL1	ENSG00000184922
rs557083590	chr17:7240028	-0.05308	N	chr17:7240391	NA	UTR5	.	ACAP1	ENSG00000072818
rs186701478	chr6:32826299	-0.11269	N	N	4	intronic	.	PSMB9	ENSG00000240065
rs536470321	chr10:73510133	0.20351	N	chr10:73520632	NA	UTR3	.	CDH23	ENSG00000107736
rs541804002	chr1:92951185	0.17247	N	chr1:92733769	NA	intronic	.	GFI1	ENSG00000162676
rs528611637	chr17:80196489	-0.19894	N	N	NA	intronic	.	SLC16A3	ENSG00000141526
rs142537104	chr15:77294087	0.21244	N	chr15:77313571	4	intronic	.	PSTPIP1	ENSG00000140368
rs76201522	chr1:40847231	0.03674	N	chr1:40406715	3a	intronic	.	SMAP2	ENSG00000084070
rs150189252	chr14:78074167	-0.10471	N	chr14:77939965	4	intronic	.	SPTLC2	ENSG00000100596
rs548949616	chr1:28495836	-0.1909	N	chr1:28216736	NA	intronic	.	PTAFR	ENSG00000169403
rs116025742	chr19:17860736	-0.10585	N	chr19:17650608	4	intronic	.	FCHO1	ENSG00000130475
rs184694718	chr14:92982677	0.21244	N	chr14:93103729	4	intronic	.	RIN3	ENSG00000100599
rs191745459	chr19:1088108	0.10853	N	chr19:836144	4	UTR3	.	POLR2E	ENSG00000099817
rs575997673	chr15:77294532	0.21244	N	chr15:77313571	NA	intronic	.	PSTPIP1	ENSG00000140368
rs542126650	chr9:92035946	-0.18565	N	chr9:91593290	NA	intronic	.	SEMA4D	ENSG00000187764
rs561100294	chr22:37628766	-0.00831	N	chr22:37258986	NA	intronic	.	RAC2	ENSG00000128340
rs112500822	chr1:202126419	-0.19867	N	N	6	intronic	.	PTPN7	ENSG00000143851
rs552615306	chr19:17862215	0.11857	N	chr19:17650608	NA	intronic	.	FCHO1	ENSG00000130475
rs2284553	chr21:34776695	-0.0763	Y	chr21:34439889	4	intronic	.	IFNGR2	ENSG00000159128
rs192406271	chr9:117156169	-0.09276	N	N	7	intronic	.	AKNA	ENSG00000106948
rs185015353	chr22:42176869	-0.21456	N	chr22:42418910	4	intronic	.	MEI1	ENSG00000167077
rs571041612	chr20:47374681	0.30706	N	chr20:47384301	NA	intronic	.	PREX1	ENSG00000124126
rs118132412	chr21:46342528	0.07785	N	N	7	ncRNA_intronic	.	ITGB2	ENSG00000160255
rs61735279	chr19:14518794	-0.17549	N	chr19:14499477	4	exonic	synonymous	CD97	ENSG00000123146
rs55645933	chr13:46700578	0.06742	N	N	5	UTR3	.	LCP1	ENSG00000136167
rs550381557	chr11:67059396	-0.06109	N	chr11:66855593	NA	intronic	.	ANKRD13D	ENSG00000172932
rs575230649	chr14:91835285	0.1149	N	N	NA	intronic	.	CCDC88C	ENSG00000015133
rs550186032	chr15:43398938	-0.01603	N	chr15:43702964	NA	upstream	.	.	.
rs553807588	chr8:134063850	-0.15691	N	chr8:134103953	NA	intronic	.	SLA	ENSG00000155926
rs557453631	chr1:198631037	0.07661	N	chr1:199000727	NA	intronic	.	PTPRC	ENSG00000081237
rs142122690	chr12:105071240	0.063	N	N	4	intronic	.	CHST11	ENSG00000171310
rs77385769	chr2:158275716	0.10651	N	chr2:158520905	4	intronic	.	CYTIP	ENSG00000115165
rs573175944	chr16:21661319	-0.15487	N	N	NA	intronic	.	METTL9	ENSG00000197006
rs555899680	chr14:91842412	0.15967	N	N	NA	intronic	.	CCDC88C	ENSG00000015133
rs142328245	chr17:73348298	-0.01603	N	chr17:73822598	4	intronic	.	GRB2	ENSG00000177885
rs577742357	chr8:134066668	0.06985	N	chr8:134103953	NA	intronic	.	SLA	ENSG00000155926
rs138732886	chr1:9740040	-0.00831	N	chr1:9713500	7	ncRNA_intronic	.	PIK3CD	ENSG00000171608
rs66687178	chr17:7254602	-0.12579	N	chr17:7240391	2b	intronic	.	ACAP1	ENSG00000072818
rs566513961	chr8:27264984	-0.22014	N	chr8:27208126	NA	intronic	.	PTK2B	ENSG00000120899
rs370440406	chr1:117543643	-0.21842	N	chr1:117544331	5	upstream	.	.	.
rs545083854	chr20:43620699	0.16767	N	N	NA	intronic	.	STK4	ENSG00000101109
rs570840276	chr2:127414674	-0.1715	N	N	NA	intronic	.	GYPC	ENSG00000136732
rs569368190	chr7:99964655	0.27001	N	chr7:100278657	NA	ncRNA_intronic	.	.	.
rs575804709	chr8:27264547	-0.07868	N	chr8:27208126	NA	intronic	.	PTK2B	ENSG00000120899
rs143886927	chr6:24922792	0.07851	N	N	6	intronic	.	FAM65B	ENSG00000111913
rs189752208	chr7:106542153	-0.12928	N	chr7:106372219	7	intronic	.	PIK3CG	ENSG00000105851
rs146128700	chr9:92071210	-0.06109	N	chr9:91593290	5	intronic	.	SEMA4D	ENSG00000187764
rs566287936	chr2:182331594	-0.16286	N	chr2:182323665	NA	intronic	.	ITGA4	ENSG00000115232
rs565879924	chr8:56858532	-0.11724	N	chr8:56800362	NA	intronic	.	LYN	ENSG00000254087
rs553925022	chr22:44578562	0.27001	N	chr22:44330031	NA	intronic	.	PARVG	ENSG00000138964
rs534412791	chr19:36397777	-0.00427	N	N	NA	intronic	.	TYROBP	ENSG00000011600
rs138415867	chr2:233978330	-0.17378	N	chr2:234115629	5	intronic	.	.	.
rs200738089	chr1:31213151	0.07661	N	chr1:31231680	4	intronic	.	LAPTM5	ENSG00000162511
rs140526666	chr2:68978559	0.12262	N	chr2:68615546	5	intronic	.	ARHGAP25	ENSG00000163219
rs112202706	chr8:56892247	-0.21749	N	chr8:56800362	5	intronic	.	LYN	ENSG00000254087
rs574969353	chr17:72459255	-0.01884	N	chr17:72695211	NA	intergenic	.	.	.
rs527986737	chr6:31553061	0.16767	N	N	NA	upstream	.	.	.
rs181884103	chr9:117690715	-0.05695	N	chr9:117696336	5	intronic	.	TNFSF8	ENSG00000106952
rs555019105	chr9:117147386	0.21244	N	N	NA	intronic	.	AKNA	ENSG00000106948
rs548083957	chr6:159106992	-0.15399	N	chr6:159469512	NA	intronic	.	SYTL3	ENSG00000164674
rs587712840	chr3:50296803	0.25798	N	chr3:50160109	NA	downstream	.	.	.
rs140465452	chr19:1089296	0.12262	N	chr19:836144	3a	intronic	.	POLR2E	ENSG00000099817
rs570682028	chr6:41992618	-0.15013	N	chr6:42037348	NA	intronic	.	CCND3	ENSG00000112576
rs547922490	chr12:6897817	-0.023	N	chr12:6499533	NA	upstream	.	.	.
rs544069167	chr15:45014242	0.10297	N	N	NA	intergenic	.	.	.
rs573510857	chr9:35116959	-0.04657	N	N	NA	intergenic	.	.	.
rs75058013	chr19:8630600	-0.08234	N	N	5	intronic	.	MYO1F	ENSG00000142347
rs546461012	chr5:39196006	0.03184	N	N	NA	intronic	.	FYB	ENSG00000082074
rs571792012	chr19:12776444	-0.18521	N	chr19:13176728	NA	intronic	.	MAN2B1	ENSG00000104774
rs117151894	chr2:158278706	0.10651	N	chr2:158520905	5	intronic	.	CYTIP	ENSG00000115165
rs577068369	chr9:95731294	0.00335	N	chr9:95684697	NA	intronic	.	FGD3	ENSG00000127084
rs538199737	chr11:104971555	-0.08362	N	N	NA	intronic	.	CARD17	ENSG00000255221
rs573792885	chr12:6895999	-0.17938	N	chr12:6499533	NA	intergenic	.	.	.
rs190675108	chr1:202129839	0.18413	N	N	2a	exonic	nonsynonymous	PTPN7	ENSG00000143851
rs114414773	chr19:48824628	-0.17477	N	chr19:49127490	2b	intergenic	.	.	.
rs569094027	chr14:93123882	0.21244	N	chr14:93103729	NA	intronic	.	RIN3	ENSG00000100599
rs534226607	chr8:130999023	-0.08046	N	chr8:130572110	NA	intergenic	.	.	.
rs563439666	chr11:2320116	0.18705	N	chr11:2320013	NA	intronic	.	C11orf21	ENSG00000110665
rs142360069	chr14:91856697	-0.04463	N	N	5	intronic	.	CCDC88C	ENSG00000015133
rs140072912	chr3:32469921	0.16767	N	N	5	intronic	.	CMTM7	ENSG00000153551
rs554257921	chr2:182323714	-0.18346	N	chr2:182323665	NA	intronic	.	ITGA4	ENSG00000115232
rs142899213	chr22:37692100	0.12262	N	chr22:37258986	5	exonic	synonymous	CYTH4	ENSG00000100055
rs559990442	chr2:182170442	-0.02917	N	chr2:182323665	NA	ncRNA_intronic	.	.	.
rs547385385	chr16:84629338	-0.03596	N	chr16:84581684	NA	intronic	.	COTL1	ENSG00000103187
rs556564298	chr1:28499841	0.02112	N	chr1:28216736	NA	intronic	.	PTAFR	ENSG00000169403
rs112877732	chr17:81009813	0.03205	N	chr17:81084522	2a	upstream	.	.	.
rs75917942	chr8:27183285	0.13136	N	chr8:27208126	4	intronic	.	PTK2B	ENSG00000120899
rs75473827	chr11:65408028	0.308	N	chr11:65705432	3a	intronic	.	SIPA1	ENSG00000213445
rs574755217	chr3:52271234	0.00335	N	N	NA	intronic	.	TWF2	ENSG00000247596
rs187529045	chr11:48005122	-0.04529	N	chr11:47888036	4	intronic	.	PTPRJ	ENSG00000149177
rs186950168	chr11:326031	-0.12473	N	chr11:307961	5	intergenic	.	.	.
rs79071486	chr14:77504083	-0.18241	N	chr14:77939965	2b	intergenic	.	.	.
rs560189361	chr1:26614568	0.1149	N	chr1:27100243	NA	intronic	.	UBXN11	ENSG00000158062
rs114156014	chr17:8865493	-0.17341	N	chr17:8784361	4	intronic	.	PIK3R5	ENSG00000141506
rs570723844	chr6:32441238	-0.21695	N	N	NA	intergenic	.	.	.
rs534497767	chr19:42626199	-0.02769	N	chr19:42767593	NA	intronic	.	POU2F2	ENSG00000028277
rs186897776	chr1:31218271	0.22505	N	chr1:31231680	4	intronic	.	LAPTM5	ENSG00000162511
rs116695024	chr5:171586372	0.07315	N	chr5:171931939	7	intronic	.	STK10	ENSG00000072786
rs554485918	chr9:95785183	-0.15803	N	chr9:95684697	NA	intronic	.	FGD3	ENSG00000127084
rs574404565	chr19:17956555	0.12262	N	chr19:18398030	NA	intronic	.	JAK3	ENSG00000105639
rs116022826	chr4:2806609	-0.02655	N	chr4:3148276	4	intronic	.	SH3BP2	ENSG00000087266
rs558743404	chr14:78076082	-0.16019	N	chr14:77939965	NA	intronic	.	SPTLC2	ENSG00000100596
rs147098949	chr19:54883152	-0.1051	N	N	5	upstream	.	.	.
rs546801423	chr1:167615518	-0.12727	N	chr1:167600842	NA	intronic	.	RCSD1	ENSG00000198771
rs563661516	chr3:47010875	0.15967	N	chr3:47184055	NA	intronic	.	CCDC12	ENSG00000160799
rs541855461	chr14:93120244	0.17756	N	chr14:93103729	NA	intronic	.	RIN3	ENSG00000100599
rs138321447	chr1:167643027	-0.14787	N	chr1:167600842	5	intronic	.	RCSD1	ENSG00000198771
rs182694218	chr12:6898238	-0.01791	N	chr12:6499533	5	upstream	.	.	.
rs562392334	chr2:101917495	0.05792	N	chr2:102315933	NA	intronic	.	RNF149	ENSG00000163162
rs543885822	chr19:35490048	-0.02093	N	N	NA	intergenic	.	.	.
rs9900002	chr17:73382018	-0.13331	Y	chr17:73822598	7	intronic	.	GRB2	ENSG00000177885
rs555301038	chr20:47413885	0.1149	N	chr20:47384301	NA	intronic	.	PREX1	ENSG00000124126
rs574725694	chr7:36765321	-0.08234	N	N	NA	intergenic	.	.	.
rs536533164	chr16:50303586	0.21244	N	chr16:50160737	NA	intronic	.	ADCY7	ENSG00000121281
rs544076000	chr17:43488408	0.22524	N	chr17:43488792	NA	intronic	.	ARHGAP27	ENSG00000159314
rs139033642	chr3:32457094	0.02383	N	N	7	intronic	.	CMTM7	ENSG00000153551
rs555446790	chr19:6801364	0.15636	N	chr19:6671369	NA	intronic	.	VAV1	ENSG00000141968
rs77251806	chr8:27252067	-0.12465	N	chr8:27208126	5	intronic	.	PTK2B	ENSG00000120899
rs539100639	chr11:128587797	0.12262	N	chr11:128562098	NA	intronic	.	FLI1	ENSG00000151702
rs188642677	chr3:183263105	-0.07336	N	chr3:183730295	5	intronic	.	KLHL6	ENSG00000172578
rs572127844	chr6:109774342	-0.13438	N	chr6:109376647	NA	intronic	.	MICAL1	ENSG00000135596
rs192349885	chr1:198639304	0.0325	N	chr1:199000727	5	intronic	.	PTPRC	ENSG00000081237
rs192349882	chr6:106534791	-0.08362	N	chr6:106727215	3a	intronic	.	PRDM1	ENSG00000057657
rs187446115	chr21:46313039	-0.03757	N	N	4	intronic	.	ITGB2	ENSG00000160255
rs557060811	chr20:43673084	-0.0322	N	N	NA	intronic	.	STK4	ENSG00000101109
rs570337633	chr12:111870229	-0.19	N	chr12:112212874	NA	intronic	.	SH2B3	ENSG00000111252
rs146324841	chr2:68611859	-0.15487	N	chr2:68615546	4	intronic	.	PLEK	ENSG00000115956
rs546375936	chr15:55543110	-0.18643	N	N	NA	intronic	.	RAB27A	ENSG00000069974
rs12429692	chr13:31312178	-0.21182	N	chr13:31079184	1d	intronic	.	ALOX5AP	ENSG00000132965
rs373329194	chr17:28031384	0.14228	N	chr17:28059970	5	intronic	.	SSH2	ENSG00000141298
rs560547743	chr10:45870880	0.16767	N	chr10:45915941	NA	intronic	.	ALOX5	ENSG00000012779
rs527604455	chr17:1496368	-0.04521	N	chr17:1373518	NA	intronic	.	SLC43A2	ENSG00000167703
rs536385085	chr17:73324074	-0.09492	N	chr17:73822598	NA	intronic	.	GRB2	ENSG00000177885
rs563141789	chr2:68616771	-0.20254	N	chr2:68615546	NA	intronic	.	PLEK	ENSG00000115956
rs149403364	chr16:31364514	0.03635	N	chr16:31015877	5	intergenic	.	.	.
rs560145763	chr20:48428637	-0.08046	N	chr20:48903034	NA	upstream	.	.	.
rs56165635	chr17:73348201	-0.01603	N	chr17:73822598	2b	intronic	.	GRB2	ENSG00000177885
rs569912389	chr5:171589616	0.18705	N	chr5:171931939	NA	intronic	.	STK10	ENSG00000072786
rs3805950	chr6:42900722	0.09524	N	chr6:42510602	5	intronic	.	CNPY3	ENSG00000137161
rs146180179	chr11:64622070	-0.00831	N	N	3a	exonic	nonsynonymous	EHD1	ENSG00000110047
rs550198194	chr12:109015608	0.08151	N	chr12:108721636	NA	downstream	.	.	.
rs75847654	chr8:27260404	-0.22303	N	chr8:27208126	5	intronic	.	PTK2B	ENSG00000120899
rs149282153	chr14:91796635	0.15967	N	N	4	intronic	.	CCDC88C	ENSG00000015133
rs550171864	chr1:25253675	0.05612	N	chr1:25291010	NA	intronic	.	RUNX3	ENSG00000020633
rs552767716	chr9:95895387	-0.01603	N	chr9:95684697	NA	intronic	.	NINJ1	ENSG00000131669
rs531734207	chr17:72463723	-0.00475	N	chr17:72695211	NA	intronic	.	CD300A	ENSG00000167851
rs146834645	chr5:169696380	-0.20816	N	chr5:169691627	5	intronic	.	LCP2	ENSG00000043462
rs6788735	chr3:32475629	-0.04561	N	N	7	intronic	.	CMTM7	ENSG00000153551
rs181641183	chr8:145051711	-0.14016	N	chr8:144626721	2a	exonic	nonsynonymous	PARP10	ENSG00000178685
rs548840236	chr20:47371129	0.21244	N	chr20:47384301	NA	intronic	.	PREX1	ENSG00000124126
rs577843628	chr17:74494601	-0.1146	N	chr17:74710128	NA	intronic	.	RHBDF2	ENSG00000129667
rs67613268	chr6:32633091	-0.08234	N	N	2b	intronic	.	HLA-DQB1	ENSG00000179344
rs577056449	chr17:73337847	0.02874	N	chr17:73822598	NA	intronic	.	GRB2	ENSG00000177885
rs138176977	chr10:129846563	0.09609	N	N	4	intronic	.	PTPRE	ENSG00000132334
rs544601538	chr4:185378086	-0.02298	N	N	NA	intronic	.	IRF2	ENSG00000168310
rs577056440	chr8:56803009	-0.17751	N	chr8:56800362	NA	intronic	.	LYN	ENSG00000254087
rs570539378	chr4:106066802	-0.1364	N	chr4:105806108	NA	upstream	.	.	.
rs551650516	chr20:56204881	0.10324	N	N	NA	intergenic	.	.	.
rs137876692	chr1:9744393	-0.00831	N	chr1:9713500	6	ncRNA_intronic	.	PIK3CD	ENSG00000171608
rs369135711	chr20:47361715	-0.14519	N	chr20:47384301	5	intronic	.	PREX1	ENSG00000124126
rs189508002	chr4:40239848	-0.21117	N	N	4	intronic	.	RHOH	ENSG00000168421
rs573461110	chr4:154403816	-0.18815	N	N	NA	intronic	.	KIAA0922	ENSG00000121210
rs566609430	chr16:30087248	0.13136	N	chr16:30471109	NA	upstream	.	.	.
rs3752397	chr22:50983551	-0.08234	N	chr22:50628937	4	intergenic	.	.	.
rs184970784	chr8:27194805	-0.16019	N	chr8:27208126	6	intronic	.	PTK2B	ENSG00000120899
rs145422596	chr1:167629717	-0.15457	N	chr1:167600842	5	intronic	.	RCSD1	ENSG00000198771
rs549231965	chr6:31465728	0.1149	N	N	NA	intronic	.	.	.
rs543788912	chr1:40857943	0.08151	N	chr1:41356780	NA	intronic	.	SMAP2	ENSG00000084070
rs139639168	chr11:67046971	0.13907	N	chr11:66855593	5	exonic	nonsynonymous	ADRBK1	ENSG00000173020
rs532524143	chr1:198658881	-0.0322	N	chr1:199000727	NA	intronic	.	PTPRC	ENSG00000081237
rs540387179	chr5:169715698	0.14801	N	chr5:169691627	NA	intronic	.	LCP2	ENSG00000043462
rs540878326	chr19:8643530	0.07785	N	N	NA	intergenic	.	.	.
rs572888614	chr16:31367473	-0.1051	N	chr16:31015877	NA	intronic	.	ITGAX	ENSG00000140678
rs368459392	chr14:91819331	-0.12951	N	N	5	intronic	.	CCDC88C	ENSG00000015133
rs552280685	chr14:91877249	0.15967	N	N	NA	intronic	.	CCDC88C	ENSG00000015133
rs368550563	chr3:5239873	-0.19	N	N	6	intronic	.	EDEM1	ENSG00000134109
rs148895246	chr2:152144232	0.01217	N	N	3a	intronic	.	NMI	ENSG00000123609
rs550779623	chr9:77764933	-0.07207	N	N	NA	intergenic	.	.	.
rs113166169	chr19:1041061	0.1149	N	chr19:836144	4	intronic	.	ABCA7	ENSG00000064687
rs562206779	chr9:134146326	0.18413	N	N	NA	intronic	.	FAM78A	ENSG00000126882
rs535810063	chr2:233959620	-0.12765	N	chr2:234115629	NA	intronic	.	.	.
rs375188298	chr1:15747958	-0.07868	N	N	5	intronic	.	EFHD2	ENSG00000142634
rs185662112	chr5:176861915	0.12932	N	chr5:176792491	4	exonic	synonymous	GRK6	ENSG00000198055
rs567672995	chr12:94599098	-0.10585	N	chr12:94536803	NA	intronic	.	PLXNC1	ENSG00000136040
rs569840637	chr6:24919097	0.02508	N	N	NA	intronic	.	FAM65B	ENSG00000111913
rs147678923	chr12:104879577	0.07098	N	N	4	intronic	.	CHST11	ENSG00000171310
rs572631456	chr17:76755831	-0.14016	N	chr17:76257892	NA	intronic	.	CYTH1	ENSG00000108669
rs544617563	chr21:15906514	0.11885	N	chr21:16371102	NA	intronic	.	SAMSN1	ENSG00000155307
rs558099170	chr14:91854507	0.15967	N	N	NA	intronic	.	CCDC88C	ENSG00000015133
rs73996004	chr2:233957023	0.12262	N	chr2:234115629	2b	intronic	.	.	.
rs560688697	chr8:27208722	-0.12279	N	chr8:27208126	NA	intronic	.	PTK2B	ENSG00000120899
rs117909761	chr1:111423501	0.21244	N	chr1:111348029	3a	intronic	.	CD53	ENSG00000143119
rs193002767	chr17:76374546	0.19786	N	chr17:76257892	2c	upstream	.	.	.
rs572039435	chr11:47397176	0.00569	N	chr11:47454152	NA	intronic	.	SPI1	ENSG00000066336
rs528268362	chr20:62709775	0.14125	N	chr20:62693378	NA	intronic	.	RGS19	ENSG00000171700
rs567438002	chr19:1088853	0.27001	N	chr19:836144	NA	intronic	.	POLR2E	ENSG00000099817
rs535623949	chr12:32118702	-0.21272	N	chr12:32138924	NA	intronic	.	KIAA1551	ENSG00000174718
rs190352484	chr1:26634578	0.07785	N	chr1:27100243	7	intronic	.	UBXN11	ENSG00000158062
rs577268334	chr1:209940778	-0.02769	N	chr1:209942435	NA	intronic	.	TRAF3IP3	ENSG00000009790
rs532216347	chr17:47296114	-0.03886	N	chr17:47488823	NA	intronic	.	ABI3	ENSG00000108798
rs185948238	chr16:28220683	-0.20734	N	chr16:28131510	6	intronic	.	XPO6	ENSG00000169180
rs367799901	chr22:37663814	-0.08362	N	chr22:37258986	7	intergenic	.	.	.
rs140784578	chr16:50718890	0.07785	N	chr16:50663477	2b	intergenic	.	.	.
rs150143792	chr4:154391402	0.02874	N	N	5	intronic	.	KIAA0922	ENSG00000121210
rs187673177	chr17:47295155	-0.03886	N	chr17:47488823	5	exonic	nonsynonymous	ABI3	ENSG00000108798
rs577621301	chr14:91783980	0.30706	N	N	NA	intronic	.	CCDC88C	ENSG00000015133
rs533696208	chr8:56917911	0.07098	N	chr8:56800362	NA	intronic	.	LYN	ENSG00000254087
rs543823315	chr17:47818181	-0.21832	N	chr17:47488823	NA	intronic	.	FAM117A	ENSG00000121104
rs531699543	chr11:128568629	-0.10209	N	chr11:128562098	NA	intronic	.	FLI1	ENSG00000151702
rs369664082	chr19:51629147	-0.12384	N	chr19:52128795	5	intronic	.	SIGLEC9	ENSG00000129450
rs551745522	chr3:47019240	0.1149	N	chr3:47184055	NA	intronic	.	CCDC12	ENSG00000160799
rs145100986	chr5:100231820	-0.12712	N	chr5:100200910	7	intronic	.	ST8SIA4	ENSG00000113532
rs566987745	chr6:24952849	-0.08362	N	N	NA	intronic	.	.	.
rs543391868	chr19:2266815	-0.15749	N	chr19:2127272	NA	intergenic	.	.	.
rs562118618	chr6:24992336	-0.17994	N	N	NA	intronic	.	.	.
rs529553396	chr5:176728505	0.02874	N	chr5:176792491	NA	UTR3	.	RAB24	ENSG00000169228
rs117044145	chr16:4464932	0.09524	N	chr16:4476089	4	intronic	.	CORO7	ENSG00000262246
rs191090259	chr6:24910412	0.02508	N	N	3a	intronic	.	FAM65B	ENSG00000111913
rs143719639	chr6:30650758	0.30706	N	N	4	intronic	.	PPP1R18	ENSG00000146112
rs545782267	chr1:15741563	0.02874	N	N	NA	intronic	.	EFHD2	ENSG00000142634
rs10086748	chr8:133773870	-0.21327	N	chr8:134103953	5	upstream	.	.	.
rs572392657	chr11:47939472	-0.21376	N	chr11:47454152	NA	intergenic	.	.	.
rs374248160	chr7:45015251	-0.21067	N	chr7:44811223	5	intronic	.	MYO1G	ENSG00000136286
rs553372287	chr15:65159044	-0.10558	N	chr15:64672002	NA	UTR3	.	PLEKHO2	ENSG00000241839
rs531746128	chr2:113466689	-0.12473	N	chr2:113712407	NA	intergenic	.	.	.
rs570319878	chr11:64511010	0.10597	N	chr11:64085298	NA	intronic	.	RASGRP2	ENSG00000068831
rs572392659	chr4:48130342	-0.20683	N	N	NA	intronic	.	TXK	ENSG00000074966
rs552006583	chr17:73390069	0.02874	N	chr17:73822598	NA	intronic	.	GRB2	ENSG00000177885
rs529987461	chr21:46330993	0.21723	N	N	NA	intronic	.	ITGB2	ENSG00000160255
rs147585059	chr1:167639016	0.08151	N	chr1:167600842	3a	intronic	.	RCSD1	ENSG00000198771
rs115645072	chr2:192502147	-0.05823	N	chr2:192522423	4	intergenic	.	.	.
rs542095304	chr3:46404177	-0.0687	N	chr3:46418689	NA	intergenic	.	.	.
rs559420688	chr5:176865428	-0.20334	N	chr5:176792491	NA	ncRNA_exonic	.	GRK6	ENSG00000198055
rs555585742	chr17:73392704	-0.16019	N	chr17:73822598	NA	intronic	.	GRB2	ENSG00000177885
rs528432154	chr12:105007930	-0.08713	N	N	NA	intronic	.	CHST11	ENSG00000171310
rs61096170	chr12:113345090	-0.05308	N	chr12:113450200	4	intronic	.	OAS1	ENSG00000089127
rs142496628	chr22:37637581	-0.00831	N	chr22:37258986	3a	intronic	.	RAC2	ENSG00000128340
rs188504473	chr22:37639213	-0.00831	N	chr22:37258986	5	intronic	.	RAC2	ENSG00000128340
rs145676383	chr2:219257720	-0.14862	N	chr2:219212037	5	exonic	nonsynonymous	SLC11A1	ENSG00000018280
rs183139552	chr19:42635398	-0.02769	N	chr19:42767593	4	intronic	.	POU2F2	ENSG00000028277
rs186314274	chr7:144533582	0.0062	N	N	5	upstream	.	.	.
rs9610	chr11:117872086	0.16767	N	chr11:118081270	4	UTR3	.	IL10RA	ENSG00000110324
rs540562796	chr5:100238747	-0.1119	N	chr5:100200910	NA	UTR5	.	ST8SIA4	ENSG00000113532
rs113761461	chr14:91818146	0.15967	N	N	5	intronic	.	CCDC88C	ENSG00000015133
rs527253761	chr7:45015528	-0.21067	N	chr7:44811223	NA	intronic	.	MYO1G	ENSG00000136286
rs112691067	chr17:62009148	-0.18917	N	chr17:61931549	5	intronic	.	CD79B	ENSG00000007312
rs191503160	chr17:62407286	-0.15839	N	chr17:61931549	4	upstream	.	.	.
rs535212015	chr7:50414531	-0.14386	N	chr7:50313352	NA	intronic	.	IKZF1	ENSG00000185811
rs143650265	chr16:81852188	-0.19644	N	chr16:81604251	3a	intronic	.	PLCG2	ENSG00000197943
rs564325253	chr1:31218171	0.21244	N	chr1:31231680	NA	intronic	.	LAPTM5	ENSG00000162511
rs151270693	chr9:134145198	0.08151	N	N	5	intronic	.	FAM78A	ENSG00000126882
rs539318017	chr20:47351966	-0.08151	N	chr20:47384301	NA	intronic	.	PREX1	ENSG00000124126
rs570462198	chr14:91822156	-0.12951	N	N	NA	intronic	.	CCDC88C	ENSG00000015133
rs567945290	chr1:160808577	-0.21129	N	chr1:161188893	NA	intronic	.	CD244	ENSG00000122223
rs556482464	chr11:128589473	0.12262	N	chr11:128562098	NA	intronic	.	FLI1	ENSG00000151702
rs183996538	chr1:112016571	0.31506	N	N	4	UTR5	.	C1orf162	ENSG00000143110
rs116911335	chr9:95785096	-0.19291	N	chr9:95684697	5	intronic	.	FGD3	ENSG00000127084
rs529753712	chr4:2807731	-0.02655	N	chr4:3148276	NA	intronic	.	SH3BP2	ENSG00000087266
rs567756875	chr19:51628991	-0.12384	N	chr19:52128795	NA	exonic	nonsynonymous	SIGLEC9	ENSG00000129450
rs540073909	chr1:28195789	0.16767	N	chr1:28216736	NA	intergenic	.	.	.
rs201412963	chr6:31552527	0.16767	N	N	5	intergenic	.	.	.
rs143667781	chr1:26881911	-0.08678	N	chr1:27100243	5	intronic	.	RPS6KA1	ENSG00000117676
rs573884651	chr19:35497119	-0.04015	N	N	NA	intronic	.	GRAMD1A	ENSG00000089351
rs370672351	chr16:27333152	0.04204	N	chr16:27356398	7	intronic	.	IL4R	ENSG00000077238
rs191423323	chr1:111734466	0.21244	N	chr1:111348029	2b	intronic	.	DENND2D	ENSG00000162777
rs540488151	chr16:31366878	0.03635	N	chr16:31015877	NA	intronic	.	ITGAX	ENSG00000140678
rs6099685	chr20:56204830	0.10324	N	N	4	intergenic	.	.	.
rs553908091	chr20:47352167	-0.08151	N	chr20:47384301	NA	intronic	.	PREX1	ENSG00000124126
rs576908102	chr16:68018791	-0.07102	N	chr16:68138091	NA	intergenic	.	.	.
rs372572478	chr1:27961692	-0.22082	N	chr1:28216736	3a	UTR5	.	FGR	ENSG00000000938
rs563639885	chr6:32822270	-0.03335	N	N	NA	intronic	.	PSMB9	ENSG00000240065
rs539536007	chr12:104876249	-0.03435	N	N	NA	intronic	.	CHST11	ENSG00000171310
rs558947188	chr21:42734492	0.1197	N	N	NA	intronic	.	MX2	ENSG00000183486
rs546891164	chr22:37249483	-0.21456	N	chr22:37258986	NA	intergenic	.	.	.
rs111584890	chr1:114413389	0.03184	N	chr1:114377568	3a	ncRNA_intronic	.	PTPN22	ENSG00000134242
rs556057143	chr6:32938200	-0.22388	N	N	NA	intronic	.	BRD2	ENSG00000204256
rs529854955	chr4:40201730	0.18413	N	N	NA	intronic	.	RHOH	ENSG00000168421
rs565923500	chr11:67047976	0.13907	N	chr11:66855593	NA	intronic	.	ADRBK1	ENSG00000173020
rs78534353	chr11:63978840	0.03065	N	chr11:63974995	5	exonic	nonsynonymous	FERMT3	ENSG00000149781
rs552267542	chr2:136870679	0.07068	N	chr2:136713108	NA	intergenic	.	.	.
rs567968290	chr2:68997294	0.12262	N	chr2:68615546	NA	intronic	.	ARHGAP25	ENSG00000163219
rs562204198	chr2:68603408	-0.14977	N	chr2:68615546	NA	intronic	.	PLEK	ENSG00000115956
rs149485685	chr20:56203871	-0.05823	N	N	5	intergenic	.	.	.
rs528545632	chr6:32816701	0.0119	N	N	NA	intronic	.	TAP1	ENSG00000168394
rs529494138	chr15:77313529	0.16767	N	chr15:77313571	NA	intronic	.	PSTPIP1	ENSG00000140368
rs148294483	chr7:139365040	-0.05695	N	chr7:139719439	4	intronic	.	HIPK2	ENSG00000064393
rs527665232	chr2:233929338	0.12262	N	chr2:234115629	NA	intronic	.	.	.
rs570594339	chr17:47270589	-0.08362	N	chr17:47488823	NA	intergenic	.	.	.
rs4854520	chr2:69037552	-0.1128	N	chr2:68615546	5	intronic	.	ARHGAP25	ENSG00000163219
rs4854522	chr2:69045523	-0.13477	N	chr2:68615546	7	intronic	.	ARHGAP25	ENSG00000163219
rs533025975	chr1:31213201	0.07661	N	chr1:31231680	NA	intronic	.	LAPTM5	ENSG00000162511
rs548264192	chr11:64646080	-0.00419	N	N	NA	UTR5	.	EHD1	ENSG00000110047
rs558990461	chr11:67059138	-0.06109	N	chr11:66855593	NA	exonic	synonymous	ANKRD13D	ENSG00000172932
rs139193963	chr12:104877493	-0.16509	N	N	5	intronic	.	CHST11	ENSG00000171310
rs56869893	chr1:47082513	0.1149	N	N	4	UTR5	.	MOB3C	ENSG00000142961
rs150856808	chr16:28205110	0.02874	N	chr16:28131510	4	intronic	.	XPO6	ENSG00000169180
rs572749129	chr7:139366541	0.10324	N	chr7:139719439	NA	intronic	.	HIPK2	ENSG00000064393
rs553858820	chr11:2326510	0.15967	N	chr11:2320013	NA	intronic	.	TSPAN32	ENSG00000064201
rs550728096	chr6:28892012	-0.11277	N	N	NA	upstream	.	.	.
rs554500697	chr6:24940374	-0.12202	N	N	NA	intronic	.	.	.
rs536033299	chr19:54867459	-0.16078	N	N	NA	intronic	.	LAIR1	ENSG00000167613
rs116428336	chr12:105076195	0.21244	N	N	5	intronic	.	CHST11	ENSG00000171310
rs182473821	chr16:57071794	0.16767	N	chr16:57061189	5	intronic	.	NLRC5	ENSG00000140853
rs111362571	chr1:167621836	-0.02703	N	chr1:167600842	7	intronic	.	RCSD1	ENSG00000198771
rs533700883	chr17:28017260	-0.06831	N	chr17:28059970	NA	intronic	.	SSH2	ENSG00000141298
rs373343868	chr17:8852189	-0.21491	N	chr17:8784361	5	intronic	.	PIK3R5	ENSG00000141506
rs77298381	chr12:57882467	-0.03569	N	chr12:57493727	4	intronic	.	MARS	ENSG00000166986
rs3121296	chr10:135075491	-0.14149	N	N	2b	downstream	.	.	.
rs575378200	chr1:26634016	0.07785	N	chr1:27100243	NA	intronic	.	UBXN11	ENSG00000158062
rs139258452	chr7:138794936	0.26229	N	chr7:138735512	4	upstream	.	.	.
rs188425386	chr16:28152954	0.02265	N	chr16:28131510	4	intronic	.	XPO6	ENSG00000169180
rs12475023	chr2:233964610	0.12262	N	chr2:234115629	5	intronic	.	.	.
rs577217331	chr22:17566011	-0.20993	N	chr22:17906176	NA	exonic	synonymous	IL17RA	ENSG00000177663
rs534245703	chr19:42701295	0.16447	N	chr19:42767593	NA	intergenic	.	.	.
rs572727465	chr16:88715182	0.00146	N	chr16:88518569	NA	intronic	.	CYBA	ENSG00000051523
rs530369116	chr3:183273550	0.32767	N	chr3:183730295	NA	upstream	.	.	.
rs528660023	chr12:94599099	-0.10585	N	chr12:94536803	NA	intronic	.	PLXNC1	ENSG00000136040
rs2269821	chr5:131758314	-0.19	N	chr5:131705458	4	ncRNA_intronic	.	.	.
rs533837127	chr21:15900448	0.17094	N	chr21:16371102	NA	intronic	.	SAMSN1	ENSG00000155307
rs77089386	chr13:46751913	0.2289	N	N	5	intronic	.	LCP1	ENSG00000136167
rs370302269	chr11:48075781	-0.00937	N	chr11:47888036	3a	intronic	.	PTPRJ	ENSG00000149177
rs148847444	chr17:61774714	0.24263	N	chr17:61931549	3a	UTR3	.	LIMD2	ENSG00000136490
rs571088994	chr2:69053475	0.11752	N	chr2:68615546	NA	UTR3	.	ARHGAP25	ENSG00000163219
rs2072102	chr19:1073073	0.21244	N	chr19:836144	5	intronic	.	HMHA1	ENSG00000180448
rs374162847	chr17:29148096	0.07785	N	N	5	intronic	.	CRLF3	ENSG00000176390
rs116380492	chr17:73333524	-0.05995	N	chr17:73822598	4	intronic	.	GRB2	ENSG00000177885
rs539601174	chr19:11708191	-0.13921	N	chr19:11921021	NA	upstream	.	.	.
rs565935081	chr6:31235868	0.04511	N	N	NA	downstream	.	.	.
rs139557636	chr2:202048819	0.07785	N	chr2:202112471	4	intronic	.	CASP10	ENSG00000003400
rs576127890	chr11:104905516	0.02508	N	N	NA	intronic	.	CASP1	ENSG00000137752
rs536940347	chr1:198658943	-0.0322	N	chr1:199000727	NA	intronic	.	PTPRC	ENSG00000081237
rs528745807	chr3:14445723	0.01466	N	N	NA	intronic	.	SLC6A6	ENSG00000131389
rs567877248	chr4:8230748	-0.1987	N	N	NA	intronic	.	SH3TC1	ENSG00000125089
rs575543301	chr1:47082267	0.1149	N	N	NA	intronic	.	MOB3C	ENSG00000142961
rs181712714	chr11:2318623	0.19298	N	chr11:2320013	4	UTR3	.	C11orf21	ENSG00000110665
rs148864219	chr17:29636443	-0.05308	N	N	5	intronic	.	NF1	ENSG00000196712
rs142207841	chr3:52283267	-0.06599	N	N	3a	exonic	synonymous	PPM1M	ENSG00000164088
rs11654035	chr17:29136426	0.12262	Y	N	1f	intronic	.	CRLF3	ENSG00000176390
rs568659092	chr10:73533776	0.06693	N	chr10:73520632	NA	intronic	.	CDH23	ENSG00000107736
rs547916292	chr2:101924183	-0.04699	N	chr2:102315933	NA	intronic	.	RNF149	ENSG00000163162
rs4406174	chr5:1519079	-0.21721	N	chr5:1313242	1f	intronic	.	LPCAT1	ENSG00000153395
rs574302514	chr16:57026789	-0.17368	N	chr16:57061189	NA	intergenic	.	NLRC5	ENSG00000140853
rs150573330	chr5:39256150	-0.07912	N	N	7	intronic	.	FYB	ENSG00000082074
rs552489061	chr16:84631030	-0.01603	N	chr16:84581684	NA	intronic	.	COTL1	ENSG00000103187
rs552744829	chr14:78058783	-0.10981	N	chr14:77939965	NA	intronic	.	SPTLC2	ENSG00000100596
rs542957861	chr4:185334278	0.21244	N	N	NA	intronic	.	IRF2	ENSG00000168310
rs143182300	chr14:93130806	0.07098	N	chr14:93103729	7	intronic	.	RIN3	ENSG00000100599
rs587700130	chr3:50276634	0.13428	N	chr3:50160109	NA	intronic	.	GNAI2	ENSG00000114353
rs190722514	chr17:56366680	-0.12409	N	chr17:56385573	7	intergenic	.	.	.
rs192968696	chr1:26611502	0.30706	N	chr1:27100243	4	intronic	.	UBXN11	ENSG00000158062
rs557597091	chr8:141608595	-0.17477	N	N	NA	intronic	.	AGO2	ENSG00000123908
rs565789963	chr16:84636023	-0.01603	N	chr16:84581684	NA	intronic	.	COTL1	ENSG00000103187
rs566431742	chr1:206644300	-0.01603	N	chr1:206968955	NA	intronic	.	IKBKE	ENSG00000143466
rs202097184	chr2:136873243	0.21723	N	chr2:136713108	4	exonic	synonymous	CXCR4	ENSG00000121966
rs185516219	chr1:209941454	0.01708	N	chr1:209942435	5	intronic	.	TRAF3IP3	ENSG00000009790
rs528662883	chr11:48027878	0.00748	N	chr11:47888036	NA	intronic	.	PTPRJ	ENSG00000149177
rs553610827	chr19:41869728	0.18413	N	N	NA	intronic	.	B9D2	ENSG00000123810
rs80092897	chr17:73348816	-0.11627	N	chr17:73822598	7	intronic	.	GRB2	ENSG00000177885
rs544357079	chr21:34577501	0.09046	N	chr21:34439889	NA	intergenic	.	.	.
rs527880741	chr16:88765567	0.21244	N	chr16:88518569	NA	intronic	.	RNF166	ENSG00000158717
rs2305971	chr12:94603300	-0.14415	N	chr12:94536803	4	intronic	.	PLXNC1	ENSG00000136040
rs186269085	chr9:92151431	-0.20195	N	N	2a	intergenic	.	.	.
rs531500125	chr3:32449183	-0.08203	N	N	NA	intronic	.	CMTM7	ENSG00000153551
rs541698296	chr10:129846765	0.14086	N	N	NA	intronic	.	PTPRE	ENSG00000132334
rs62485917	chr7:138795216	0.1149	Y	chr7:138735512	5	upstream	.	.	.
rs572749123	chr1:45187709	0.08916	N	N	NA	intronic	.	C1orf228	ENSG00000198520
rs560525028	chr11:615747	0.2369	N	chr11:307961	NA	intronic	.	IRF7	ENSG00000185507
rs575269475	chr1:11801505	0.00083	N	chr1:12246175	NA	intronic	.	AGTRAP	ENSG00000177674
rs554168506	chr11:67047439	0.13907	N	chr11:66855593	NA	intronic	.	ADRBK1	ENSG00000173020
rs577993735	chr14:91835395	0.1149	N	N	NA	intronic	.	CCDC88C	ENSG00000015133
rs538281250	chr14:93052545	0.12751	N	chr14:93103729	NA	intronic	.	RIN3	ENSG00000100599
rs373576705	chr15:89184921	-0.05823	N	N	4	intronic	.	ISG20	ENSG00000172183
rs146364320	chr17:42425114	-0.21016	N	chr17:41926126	2b	intronic	.	GRN	ENSG00000030582
rs188879358	chr11:47393287	-0.20846	N	chr11:47454152	7	intronic	.	SPI1	ENSG00000066336
rs146716326	chr10:73522543	-0.00831	N	chr10:73520632	5	intronic	.	CDH23	ENSG00000107736
rs560658375	chr2:197021638	-0.0481	N	chr2:196974333	NA	intronic	.	STK17B	ENSG00000081320
rs78986998	chr11:117880138	0.00748	N	chr11:118081270	5	intergenic	.	.	.
rs540058172	chr3:47006618	0.10408	N	chr3:47184055	NA	intronic	.	CCDC12	ENSG00000160799
rs545047009	chr6:35997998	-0.01603	N	chr6:36353934	NA	intronic	.	MAPK14	ENSG00000112062
rs530863163	chr16:68029119	0.07785	N	chr16:68138091	NA	intronic	.	DPEP2	ENSG00000167261
rs454138	chr17:76137337	0.21244	N	chr17:76257892	5	UTR3	.	TMC8	ENSG00000167895
rs73388131	chr12:105037241	0.05097	N	N	2b	intronic	.	CHST11	ENSG00000171310
rs73388133	chr12:105037796	0.14558	N	N	4	intronic	.	CHST11	ENSG00000171310
rs2586167	chr15:80190986	0.03165	N	chr15:80279344	4	intronic	.	ST20-MTHFS	ENSG00000259332
rs143314025	chr19:8637655	0.12262	N	N	7	intronic	.	MYO1F	ENSG00000142347
rs532254720	chr12:66582727	-0.13047	N	chr12:66671779	NA	upstream	.	IRAK3	ENSG00000090376
rs557780279	chr19:913756	-0.10585	N	chr19:836144	NA	upstream	.	.	.
rs4418995	chr14:88468480	-0.00427	Y	chr14:88472595	7	intergenic	.	.	.
rs141587119	chr15:75085700	-0.06109	N	chr15:75361539	4	intronic	.	CSK	ENSG00000103653
rs2428815	chr11:67764663	-0.01135	N	N	4	intronic	.	UNC93B1	ENSG00000110057
rs3024685	chr16:27376910	-0.16202	N	chr16:27356398	4	downstream	.	.	.
rs534835922	chr19:1087060	0.27001	N	chr19:836144	NA	UTR3	.	POLR2E	ENSG00000099817
rs545278340	chr1:27953641	-0.11028	N	chr1:28216736	NA	intronic	.	FGR	ENSG00000000938
rs117288527	chr16:21639062	-0.11365	N	N	7	intronic	.	METTL9	ENSG00000197006
rs568662607	chr2:233946011	0.13522	N	chr2:234115629	NA	intronic	.	.	.
rs542623811	chr20:47425543	0.11047	N	chr20:47384301	NA	intronic	.	PREX1	ENSG00000124126
rs543055780	chr9:134131515	0.18413	N	N	NA	intergenic	.	.	.
rs369764	chr17:76137198	0.35983	N	chr17:76257892	4	UTR3	.	TMC8	ENSG00000167895
rs140228501	chr15:77304896	0.16767	N	chr15:77313571	5	intronic	.	PSTPIP1	ENSG00000140368
rs527568502	chr5:43042739	0.11342	N	N	NA	ncRNA_exonic	.	ANXA2R	ENSG00000177721
rs76180464	chr19:47221115	0.15967	N	chr19:47629264	4	upstream	.	.	.
rs528310687	chr16:50711158	0.08112	N	chr16:50663477	NA	intronic	.	SNX20	ENSG00000167208
rs143123645	chr1:209936782	-0.04762	N	chr1:209942435	5	intronic	.	TRAF3IP3	ENSG00000009790
rs557277663	chr1:31235160	0.03184	N	chr1:31231680	NA	intergenic	.	.	.
rs531693516	chr14:91826134	0.15967	N	N	NA	intronic	.	CCDC88C	ENSG00000015133
rs558514180	chr10:26768979	-0.06805	N	chr10:26741174	NA	intronic	.	APBB1IP	ENSG00000077420
rs573833199	chr14:93129541	0.01821	N	chr14:93103729	NA	intronic	.	RIN3	ENSG00000100599
rs528970930	chr8:27218928	0.03674	N	chr8:27208126	NA	intronic	.	PTK2B	ENSG00000120899
rs56138293	chr12:104887628	0.05225	N	N	5	intronic	.	CHST11	ENSG00000171310
rs539734895	chr9:130526940	0.12262	N	chr9:130764955	NA	intronic	.	SH2D3C	ENSG00000095370
rs141357791	chr3:32450565	-0.08203	N	N	5	intronic	.	CMTM7	ENSG00000153551
rs58112781	chr18:2639976	-0.05722	N	N	5	intergenic	.	.	.
rs547360902	chr15:65151517	0.14801	N	chr15:64672002	NA	intronic	.	PLEKHO2	ENSG00000241839
rs145311516	chr1:206757124	0.21244	N	chr1:206968955	4	intronic	.	RASSF5	ENSG00000136653
rs559791711	chr13:50209275	-0.08534	N	chr13:50122681	NA	intergenic	.	.	.
rs56147651	chr1:45194773	-0.12964	N	N	4	intergenic	.	.	.
rs550023084	chr12:94541814	-0.21456	N	chr12:94536803	NA	upstream	.	.	.
rs542923056	chr1:159038586	-0.21456	N	chr1:159062436	NA	intronic	.	AIM2	ENSG00000163568
rs560452430	chr8:56795565	0.01821	N	chr8:56800362	NA	intronic	.	LYN	ENSG00000254087
rs530810601	chr3:32464379	0.16767	N	N	NA	intronic	.	CMTM7	ENSG00000153551
rs573966285	chr7:128579043	0.01559	N	chr7:128576086	NA	intronic	.	IRF5	ENSG00000128604
rs528600425	chr3:53197005	0.13428	N	chr3:52873984	NA	intronic	.	PRKCD	ENSG00000163932
rs112188463	chr15:75069927	-0.04291	N	chr15:75361539	2a	intergenic	.	.	.
rs567560603	chr11:48051314	0.16767	N	chr11:47888036	NA	intronic	.	PTPRJ	ENSG00000149177
rs149361117	chr1:113160618	0.1149	N	N	3a	intronic	.	ST7L	ENSG00000007341
rs542780548	chr8:131019430	-0.04762	N	chr8:130572110	NA	intergenic	.	.	.
rs3824942	chr11:118095407	0.10324	N	chr11:118081270	5	intronic	.	AMICA1	ENSG00000160593
rs568300554	chr5:100231550	-0.12712	N	chr5:100200910	NA	intronic	.	ST8SIA4	ENSG00000113532
rs114420157	chr6:41697755	-0.18919	N	chr6:42037348	5	intronic	.	TFEB	ENSG00000112561
rs571710018	chr1:12255703	-0.0496	N	chr1:12246175	NA	intronic	.	TNFRSF1B	ENSG00000028137
rs183046581	chr10:129858797	0.08112	N	N	6	intronic	.	PTPRE	ENSG00000132334
rs5743551	chr4:38807654	-0.05308	Y	chr4:38677227	4	intergenic	.	.	.
rs72854947	chr6:32814368	0.21244	N	N	6	intronic	.	TAP1	ENSG00000168394
rs544268957	chr13:46738195	-0.09843	N	N	NA	intronic	.	LCP1	ENSG00000136167
rs551364508	chr16:81866167	-0.05995	N	chr16:81604251	NA	intronic	.	PLCG2	ENSG00000197943
rs535561735	chr22:17700332	0.25063	N	chr22:17906176	NA	UTR5	.	CECR1	ENSG00000093072
rs182732681	chr11:48031775	-0.19815	N	chr11:47888036	7	intronic	.	PTPRJ	ENSG00000149177
rs77050858	chr3:14467316	0.21244	N	N	5	intronic	.	SLC6A6	ENSG00000131389
rs187235981	chr21:15902510	-0.18231	N	chr21:16371102	7	intronic	.	SAMSN1	ENSG00000155307
rs533232695	chr12:94566793	-0.20609	N	chr12:94536803	NA	intronic	.	PLXNC1	ENSG00000136040
rs142505012	chr1:26641301	0.14228	N	chr1:27100243	6	intronic	.	UBXN11	ENSG00000158062
rs186372237	chr9:92139015	-0.05308	N	N	4	intergenic	.	.	.
rs558385461	chr16:74730096	0.18705	N	chr16:75017513	NA	intronic	.	MLKL	ENSG00000168404
rs573072841	chr22:37249717	-0.21456	N	chr22:37258986	NA	intergenic	.	.	.
rs312159	chr12:105122932	-0.08713	N	N	5	intronic	.	CHST11	ENSG00000171310
rs543111886	chr5:169713787	0.01217	N	chr5:169691627	NA	intronic	.	LCP2	ENSG00000043462
rs312155	chr12:105121764	-0.08713	N	N	5	intronic	.	CHST11	ENSG00000171310
rs312154	chr12:105121680	-0.08713	N	N	5	intronic	.	CHST11	ENSG00000171310
rs312157	chr12:105122365	-0.08713	N	N	5	intronic	.	CHST11	ENSG00000171310
rs312156	chr12:105122236	-0.08713	N	N	2b	intronic	.	CHST11	ENSG00000171310
rs200214066	chr12:104851357	0.06294	N	N	4	intronic	.	CHST11	ENSG00000171310
rs186383206	chr16:57079124	0.21244	N	chr16:57061189	3a	intronic	.	NLRC5	ENSG00000140853
rs185060323	chr12:51703507	-0.15691	N	chr12:51580171	7	intronic	.	BIN2	ENSG00000110934
rs139712545	chr16:50311218	0.21244	N	chr16:50160737	3a	intronic	.	ADCY7	ENSG00000121281
rs371593862	chr19:17960227	-0.08362	N	chr19:18398030	5	intergenic	.	.	.
rs539629013	chr21:46902588	-0.08362	N	N	NA	intronic	.	COL18A1	ENSG00000182871
rs9894395	chr17:73397599	-0.19867	N	chr17:73822598	5	intronic	.	GRB2	ENSG00000177885
rs540681895	chr14:92980901	0.16767	N	chr14:93103729	NA	intronic	.	RIN3	ENSG00000100599
rs536777194	chr4:8209244	-0.2012	N	N	NA	intronic	.	SH3TC1	ENSG00000125089
rs191135294	chr22:24039673	-0.00831	N	chr22:24247310	5	ncRNA_intronic	.	RGL4	ENSG00000159496
rs569525368	chr5:176935041	-0.16105	N	chr5:176792491	NA	intronic	.	DOK3	ENSG00000146094
rs181683359	chr17:25959903	0.12262	N	chr17:25848196	5	intronic	.	LGALS9	ENSG00000168961
rs576540255	chr5:131818912	0.00871	N	chr5:131705458	NA	UTR3	.	IRF1	ENSG00000125347
rs34762983	chr2:68965169	0.12262	N	chr2:68615546	4	intronic	.	ARHGAP25	ENSG00000163219
rs545529275	chr17:28054893	0.00083	N	chr17:28059970	NA	intronic	.	SSH2	ENSG00000141298
rs7229070	chr18:2641858	-0.15399	N	N	2b	intergenic	.	.	.
rs142440451	chr9:117141426	0.21244	N	N	2c	intronic	.	AKNA	ENSG00000106948
rs147542010	chr5:176737524	0.02874	N	chr5:176792491	4	exonic	nonsynonymous	MXD3	ENSG00000213347
rs115614569	chr7:50431966	0.04624	N	chr7:50313352	5	intronic	.	IKZF1	ENSG00000185811
rs570720490	chr10:26731379	-0.18565	N	chr10:26741174	NA	intronic	.	APBB1IP	ENSG00000077420
rs550568180	chr11:48013902	-0.18793	N	chr11:47888036	NA	intronic	.	PTPRJ	ENSG00000149177
rs546317865	chr16:9052763	-0.08046	N	chr16:9059241	NA	intronic	.	USP7	ENSG00000187555
rs6744450	chr2:152144920	0.2954	N	N	2b	intronic	.	NMI	ENSG00000123609
rs143446658	chr17:76132027	0.06589	N	chr17:76257892	5	intronic	.	TMC8	ENSG00000167895
rs572109081	chr20:62199554	-0.05843	N	chr20:62693378	NA	intronic	.	HELZ2	ENSG00000130589
rs569491425	chr17:7485468	-0.02655	N	chr17:7240391	NA	downstream	.	.	.
rs559844129	chr15:75078890	0.02874	N	chr15:75361539	NA	intronic	.	CSK	ENSG00000103653
rs201723957	chr17:28010354	0.18705	N	chr17:28059970	4	intronic	.	SSH2	ENSG00000141298
rs740443	chr19:2069944	0.01202	N	chr19:2127272	4	intergenic	.	.	.
rs536317553	chr11:64627729	-0.00831	N	N	NA	exonic	synonymous	EHD1	ENSG00000110047
rs553655441	chr17:8848456	0.08112	N	chr17:8784361	NA	intronic	.	PIK3R5	ENSG00000141506
rs148071357	chr12:105142327	0.01466	N	N	5	intronic	.	CHST11	ENSG00000171310
rs554352383	chr21:34633106	0.07342	N	chr21:34439889	NA	intronic	.	IFNAR2	ENSG00000159110
rs367558910	chr17:76383894	0.10324	N	chr17:76257892	7	intronic	.	PGS1	ENSG00000087157
rs3964454	chr3:196357362	0.05914	Y	chr3:196501413	6	intergenic	.	.	.
rs191861563	chr4:154408135	-0.01603	N	N	4	intronic	.	KIAA0922	ENSG00000121210
rs568958287	chr19:45259957	0.14291	N	chr19:45149235	NA	intronic	.	BCL3	ENSG00000069399
rs552596895	chr11:35163230	-0.20816	N	N	NA	intronic	.	CD44	ENSG00000026508
rs374436229	chr6:6659600	-0.18917	N	chr6:7139161	4	intergenic	.	.	.
rs534580534	chr3:32438588	-0.03435	N	N	NA	intronic	.	CMTM7	ENSG00000153551
rs140801873	chr11:73684628	0.19835	N	N	4	intergenic	.	.	.
rs556452574	chr1:12255152	0.02686	N	chr1:12246175	NA	intronic	.	TNFRSF1B	ENSG00000028137
rs553919714	chr11:73693860	0.17857	N	N	NA	UTR5	.	UCP2	ENSG00000175567
rs143400671	chr5:14595491	0.28967	N	chr5:14610309	4	intronic	.	FAM105A	ENSG00000145569
rs562888388	chr1:28194537	0.16767	N	chr1:28216736	NA	intergenic	.	.	.
rs114183615	chr19:7415559	0.13907	N	chr19:7415064	4	intergenic	.	.	.
rs192136504	chr2:158273160	0.14801	N	chr2:158520905	6	intronic	.	CYTIP	ENSG00000115165
rs573892264	chr12:51718039	0.30228	N	chr12:51580171	NA	intronic	.	.	.
rs554417829	chr3:46995168	0.07671	N	chr3:47184055	NA	intronic	.	CCDC12	ENSG00000160799
rs537578387	chr17:47269424	0.15359	N	chr17:47488823	NA	intergenic	.	.	.
rs185307675	chr5:131822340	0.18705	N	chr5:131705458	4	exonic	synonymous	IRF1	ENSG00000125347
rs7118008	chr11:65410376	-0.01322	N	chr11:65705432	5	intronic	.	SIPA1	ENSG00000213445
rs142710511	chr10:73526175	0.01708	N	chr10:73520632	4	intronic	.	CDH23	ENSG00000107736
rs140816549	chr3:46401174	-0.10972	N	chr3:46418689	5	exonic	nonsynonymous	CCR2	ENSG00000121807
rs144270481	chr17:29635373	-0.05308	N	N	4	intronic	.	NF1	ENSG00000196712
rs188093312	chr2:68959290	0.11325	N	chr2:68615546	5	intergenic	.	.	.
rs571865915	chr5:131821624	0.12262	N	chr5:131705458	NA	intronic	.	IRF1	ENSG00000125347
rs532439674	chr6:31462358	0.08002	N	N	NA	upstream	.	.	.
rs190911062	chr11:2319444	0.04559	N	chr11:2320013	5	intronic	.	C11orf21	ENSG00000110665
rs571304382	chr1:235148347	0.15359	N	chr1:234879890	NA	intergenic	.	.	.
rs115801125	chr1:27942466	0.00748	N	chr1:28216736	4	intronic	.	FGR	ENSG00000000938
rs528210056	chr21:42740438	-0.12196	N	N	NA	intronic	.	MX2	ENSG00000183486
rs545288172	chr1:31213089	0.07661	N	chr1:31231680	NA	intronic	.	LAPTM5	ENSG00000162511
rs530601644	chr2:233938853	0.12262	N	chr2:234115629	NA	intronic	.	.	.
rs11107440	chr12:94601483	-0.10585	N	chr12:94536803	4	intronic	.	PLXNC1	ENSG00000136040
rs2308650	chr6:31237765	0.12262	N	N	4	exonic	nonsynonymous	HLA-C	ENSG00000204525
rs546837000	chr12:53848043	-0.17153	N	chr12:53747853	NA	intronic	.	PCBP2	ENSG00000197111
rs559530085	chr11:128590499	0.12262	N	chr11:128562098	NA	intronic	.	FLI1	ENSG00000151702
rs555750307	chr11:128575145	0.12262	N	chr11:128562098	NA	intronic	.	FLI1	ENSG00000151702
rs567855230	chr1:27158803	-0.00831	N	chr1:27100243	NA	intronic	.	ZDHHC18	ENSG00000204160
rs530518633	chr7:150385894	-0.18267	N	chr7:150278589	NA	intronic	.	GIMAP2	ENSG00000106560
rs555029360	chr2:175481051	0.01708	N	N	NA	intronic	.	WIPF1	ENSG00000115935
rs146776742	chr2:231084714	0.17247	N	chr2:231161026	4	UTR5	.	SP110	ENSG00000135899
rs373772255	chr2:137139762	0.06376	N	chr2:136713108	2b	intergenic	.	.	.
rs576767419	chr1:26871435	0.12262	N	chr1:27100243	NA	intronic	.	RPS6KA1	ENSG00000117676
rs536144853	chr7:50433290	-0.15691	N	chr7:50313352	NA	intronic	.	IKZF1	ENSG00000185811
rs558093260	chr19:12776859	-0.20459	N	chr19:13176728	NA	intronic	.	MAN2B1	ENSG00000104774
rs547666612	chr1:27157108	-0.19692	N	chr1:27100243	NA	intronic	.	ZDHHC18	ENSG00000204160
rs190291117	chr19:18512513	-0.17001	N	chr19:18398030	4	intergenic	.	.	.
rs547080950	chr17:29146582	0.07785	N	N	NA	intronic	.	CRLF3	ENSG00000176390
rs193131552	chr16:57048645	-0.07001	N	chr16:57061189	4	intergenic	.	NLRC5	ENSG00000140853
rs565448754	chr17:76119263	-0.20555	N	chr17:76257892	NA	intronic	.	TMC6	ENSG00000141524
rs534579467	chr11:72533428	0.01874	N	chr11:72943483	NA	intronic	.	ATG16L2	ENSG00000168010
rs79799102	chr22:37622791	0.05612	N	chr22:37258986	5	exonic	synonymous	RAC2	ENSG00000128340
rs560952501	chr12:53846208	0.08482	N	chr12:53747853	NA	intronic	.	PCBP2	ENSG00000197111
rs556691189	chr6:25004653	-0.15467	N	N	NA	intronic	.	.	.
rs370515446	chr12:122065806	0.02874	N	chr12:122254713	4	intronic	.	ORAI1	ENSG00000182500
rs188082012	chr12:104871146	0.07661	N	N	5	intronic	.	CHST11	ENSG00000171310
rs550499426	chr16:81868266	-0.22014	N	chr16:81604251	NA	intronic	.	PLCG2	ENSG00000197943
rs547381284	chr16:28502112	-0.1442	N	chr16:28131510	NA	intronic	.	CLN3	ENSG00000188603
rs559622097	chr7:50359982	-0.05732	N	chr7:50313352	NA	intronic	.	IKZF1	ENSG00000185811
rs114789115	chr19:41085599	-0.08534	N	chr19:41214796	7	intronic	.	SHKBP1	ENSG00000160410
rs533883221	chr10:73510785	0.05612	N	chr10:73520632	NA	UTR3	.	CDH23	ENSG00000107736
rs12141073	chr1:198606063	0.03184	N	chr1:199000727	5	intergenic	.	.	.
rs140141006	chr17:8859059	-0.12384	N	chr17:8784361	3a	intronic	.	PIK3R5	ENSG00000141506
rs79287552	chr15:57592248	-0.09297	N	N	4	upstream	.	.	.
rs192005851	chr1:28215215	-0.07688	N	chr1:28216736	7	intergenic	.	.	.
rs185010921	chr12:62659244	0.15967	N	chr12:62818841	4	intronic	.	USP15	ENSG00000135655
rs7518793	chr1:9711487	0.10597	N	chr1:9713500	4	upstream	.	.	.
rs112877431	chr6:27860012	0.12626	N	N	3a	downstream	.	.	.
rs4252253	chr11:117859925	0.10297	N	chr11:118081270	7	intronic	.	IL10RA	ENSG00000110324
rs79243755	chr1:31216551	0.22505	N	chr1:31231680	3a	intronic	.	LAPTM5	ENSG00000162511
rs571637056	chr5:50041536	-0.03146	N	chr5:49958363	NA	intronic	.	PARP8	ENSG00000151883
rs4252250	chr11:117859210	0.1149	N	chr11:118081270	4	exonic	nonsynonymous	IL10RA	ENSG00000110324
rs573906931	chr21:46333855	0.07785	N	N	NA	intronic	.	ITGB2	ENSG00000160255
rs377665976	chr11:65409758	0.12262	N	chr11:65705432	4	exonic	synonymous	SIPA1	ENSG00000213445
rs558832885	chr17:76129559	0.09048	N	chr17:76257892	NA	exonic	nonsynonymous	TMC8	ENSG00000167895
rs12759434	chr1:26607123	-0.09539	N	chr1:27100243	4	intronic	.	SH3BGRL3	ENSG00000142669
rs544116106	chr9:117660994	-0.20687	N	chr9:117696336	NA	intronic	.	.	.
rs554491781	chr19:54880856	0.22524	N	N	NA	intronic	.	.	.
rs547697062	chr4:8201471	0.16767	N	N	NA	intronic	.	SH3TC1	ENSG00000125089
rs114062024	chr15:65146420	0.09524	N	chr15:64672002	5	intronic	.	PLEKHO2	ENSG00000241839
rs551605375	chr3:39189712	-0.17477	N	chr3:39307162	NA	intronic	.	CSRNP1	ENSG00000144655
rs185825598	chr6:29856401	0.07785	N	chr6:29596242	4	ncRNA_exonic	.	.	.
rs566186641	chr21:46961054	0.18142	N	N	NA	intronic	.	SLC19A1	ENSG00000173638
rs546024290	chr5:76155343	-0.208	N	chr5:76058509	NA	intronic	.	S100Z	ENSG00000171643
rs572845026	chr21:15922133	0.12618	N	chr21:16371102	NA	intronic	.	SAMSN1	ENSG00000155307
rs150199935	chr8:134081553	0.06985	N	chr8:134103953	2c	intronic	.	SLA	ENSG00000155926
rs115854415	chr17:8860953	-0.07907	N	chr17:8784361	5	intronic	.	PIK3R5	ENSG00000141506
rs540477667	chr3:13457633	0.02874	N	N	NA	intronic	.	NUP210	ENSG00000132182
rs542385993	chr5:176857191	0.17613	N	chr5:176792491	NA	intronic	.	GRK6	ENSG00000198055
rs576324174	chr21:46332671	0.07785	N	N	NA	intronic	.	ITGB2	ENSG00000160255
rs529387210	chr16:50714865	0.12262	N	chr16:50663477	NA	intronic	.	SNX20	ENSG00000167208
rs548974574	chr16:66587764	-0.11076	N	N	NA	intronic	.	CKLF-CMTM1	ENSG00000254788
rs570645737	chr19:1069612	0.35983	N	chr19:836144	NA	intronic	.	HMHA1	ENSG00000180448
rs549487937	chr21:46340127	0.07785	N	N	NA	intronic	.	ITGB2	ENSG00000160255
rs77113878	chr12:752934	-0.14739	N	chr12:711662	4	ncRNA_intronic	.	NINJ2	ENSG00000171840
rs149614190	chr9:117140901	0.21244	N	N	6	intronic	.	AKNA	ENSG00000106948
rs148814647	chr9:92038663	-0.09458	N	chr9:91593290	5	intronic	.	SEMA4D	ENSG00000187764
rs567825680	chr19:8629858	-0.03757	N	N	NA	intronic	.	MYO1F	ENSG00000142347
rs552390958	chr12:32028972	-0.19426	N	chr12:32138924	NA	intergenic	.	.	.
rs199511092	chr2:202050452	0.07785	N	chr2:202112471	5	intronic	.	CASP10	ENSG00000003400
rs570497341	chr17:43306164	0.26229	N	chr17:43488792	NA	intronic	.	FMNL1	ENSG00000184922
rs552833301	chr7:73635115	-0.19154	N	N	NA	intronic	.	LAT2	ENSG00000086730
rs188239988	chr1:27159459	-0.00831	N	chr1:27100243	5	intronic	.	ZDHHC18	ENSG00000204160
rs555739715	chr6:149806698	-0.01509	N	chr6:149793000	NA	upstream	.	.	.
rs574080735	chr3:47013482	0.16767	N	chr3:47184055	NA	intronic	.	CCDC12	ENSG00000160799
rs145900062	chr1:198648305	0.21244	N	chr1:199000727	3a	intronic	.	PTPRC	ENSG00000081237
rs576200883	chr19:48762339	0.16258	N	chr19:49127490	NA	downstream	.	.	.
rs531858786	chr6:41692224	-0.13011	N	chr6:42037348	NA	intronic	.	TFEB	ENSG00000112561
rs56842927	chr1:44443709	-0.21296	N	N	4	UTR3	.	ATP6V0B	ENSG00000117410
rs28450537	chr16:28151954	0.07641	N	chr16:28131510	6	intronic	.	XPO6	ENSG00000169180
rs529043781	chr17:72464565	-0.15131	N	chr17:72695211	NA	intronic	.	CD300A	ENSG00000167851
rs144297908	chr8:27192310	0.2289	N	chr8:27208126	4	intronic	.	PTK2B	ENSG00000120899
rs537950082	chr11:47400970	-0.04351	N	chr11:47454152	NA	upstream	.	.	.
rs34071718	chr1:167624792	-0.05433	N	chr1:167600842	5	intronic	.	RCSD1	ENSG00000198771
rs533213266	chr1:111763234	-0.15399	N	chr1:111348029	NA	intergenic	.	.	.
rs569726281	chr7:43698331	-0.18079	N	N	NA	intronic	.	COA1	ENSG00000106603
rs536025578	chr2:143909328	-0.00831	N	chr2:144328534	NA	intronic	.	ARHGAP15	ENSG00000075884
rs142788571	chr9:35115121	0.1149	N	N	4	intronic	.	FAM214B	ENSG00000005238
rs570435702	chr17:73379728	-0.19867	N	chr17:73822598	NA	intronic	.	GRB2	ENSG00000177885
rs190840539	chr22:22291934	-0.2077	N	chr22:21982249	4	intronic	.	PPM1F	ENSG00000100034
rs140829567	chr9:117145324	0.17227	N	N	2a	intronic	.	AKNA	ENSG00000106948
rs116107816	chr17:47293106	-0.08234	N	chr17:47488823	6	intronic	.	ABI3	ENSG00000108798
rs560016811	chr5:96217672	-0.19	N	N	NA	intronic	.	ERAP2	ENSG00000164308
rs568310131	chr19:35506045	0.21244	N	N	NA	intronic	.	GRAMD1A	ENSG00000089351
rs536537125	chr12:105081672	0.26229	N	N	NA	intronic	.	CHST11	ENSG00000171310
rs78494356	chr17:73830306	0.12262	N	chr17:73822598	5	intronic	.	UNC13D	ENSG00000092929
rs114899406	chr21:34589141	0.0062	N	chr21:34439889	5	intergenic	.	.	.
rs534218605	chr1:27670646	-0.22105	N	chr1:28109632	NA	intronic	.	SYTL1	ENSG00000142765
rs536243377	chr2:197022767	-0.05732	N	chr2:196974333	NA	intronic	.	STK17B	ENSG00000081320
rs576275546	chr9:139929129	0.13136	N	chr9:139934107	NA	exonic	nonsynonymous	C9orf139	ENSG00000180539
rs567762427	chr22:24036926	-0.16979	N	chr22:24247310	NA	ncRNA_exonic	.	RGL4	ENSG00000159496
rs8048125	chr16:88751207	-0.22369	N	chr16:88518569	5	ncRNA_intronic	.	SNAI3	ENSG00000185669
rs116142739	chr16:84640129	0.08151	N	chr16:84581684	3a	intronic	.	COTL1	ENSG00000103187
rs571629126	chr12:32120037	-0.14802	N	chr12:32138924	NA	intronic	.	KIAA1551	ENSG00000174718
rs565184629	chr5:49960997	-0.05798	N	chr5:49958363	NA	upstream	.	.	.
rs142657534	chr6:137542395	0.05058	N	chr6:137082948	7	intergenic	.	.	.
rs543821324	chr6:26196910	-0.17477	N	N	NA	downstream	.	.	.
rs543304206	chr18:43608050	-0.13781	N	chr18:43845269	NA	intronic	.	PSTPIP2	ENSG00000152229
rs145090192	chr9:77766356	-0.17341	N	N	5	intergenic	.	.	.
rs537450193	chr1:160683835	-0.21327	N	chr1:161168189	NA	intergenic	.	.	.
rs550790780	chr5:131755657	-0.2154	N	chr5:131705458	NA	ncRNA_intronic	.	.	.
rs1532983	chr14:77508480	0.1149	N	chr14:77939965	2b	ncRNA_intronic	.	.	.
rs578090008	chr1:159885685	-0.04711	N	chr1:159518892	NA	intergenic	.	.	.
rs569784817	chr19:39825583	0.12262	N	chr19:39942569	NA	intronic	.	GMFG	ENSG00000130755
rs564624824	chr16:9054346	-0.01603	N	chr16:9059241	NA	intronic	.	USP7	ENSG00000187555
rs552785846	chr14:70175388	-0.20176	N	chr14:69840902	NA	intronic	.	KIAA0247	ENSG00000100647
rs574963849	chr12:111871734	-0.19	N	chr12:112212874	NA	intronic	.	SH2B3	ENSG00000111252
rs546546556	chr2:233958061	-0.01884	N	chr2:234115629	NA	intronic	.	.	.
rs192900172	chr4:154394878	-0.221	N	N	7	intronic	.	KIAA0922	ENSG00000121210
rs200471815	chr2:219257675	-0.14862	N	chr2:219212037	5	intronic	.	SLC11A1	ENSG00000018280
rs148972213	chr9:123555815	-0.20486	N	chr9:123676396	4	ncRNA_exonic	.	.	.
rs11898169	chr2:192547666	-0.12769	N	chr2:192522423	5	intronic	.	NABP1	ENSG00000173559
rs1352093	chr15:65140520	0.21244	N	chr15:64672002	1d	intronic	.	PLEKHO2	ENSG00000241839
rs546547209	chr6:41997181	0.03674	N	chr6:42037348	NA	intronic	.	CCND3	ENSG00000112576
rs143178229	chr14:91880037	0.15967	N	N	2b	intronic	.	CCDC88C	ENSG00000015133
rs3751318	chr12:104850814	-0.00176	N	N	4	UTR5	.	CHST11	ENSG00000171310
rs9618108	chr22:18259793	-0.18917	N	chr22:18286672	3a	upstream	.	.	.
rs146475667	chr9:134143360	-0.00831	N	N	7	intronic	.	FAM78A	ENSG00000126882
rs570384495	chr2:233935057	-0.05732	N	chr2:234115629	NA	intronic	.	.	.
rs149701114	chr19:17955119	-0.18321	N	chr19:18398030	5	exonic	synonymous	JAK3	ENSG00000105639
rs190048260	chr1:40863415	-0.07972	N	chr1:41356780	4	intronic	.	SMAP2	ENSG00000084070
rs139706395	chr9:92043619	-0.04981	N	chr9:91593290	5	intronic	.	SEMA4D	ENSG00000187764
rs529963236	chr6:2840063	-0.10262	N	N	NA	intronic	.	SERPINB1	ENSG00000021355
rs549483133	chr21:34677133	-0.22181	N	chr21:34439889	NA	intergenic	.	.	.
rs150150215	chr3:14460757	0.04195	N	N	4	intronic	.	SLC6A6	ENSG00000131389
rs577414564	chr11:64629864	-0.10585	N	N	NA	intronic	.	EHD1	ENSG00000110047
rs576616434	chr4:2840564	0.1149	N	chr4:3148276	NA	UTR3	.	SH3BP2	ENSG00000087266
rs541981563	chr21:34601964	0.1149	N	chr21:34439889	NA	upstream	.	.	.
rs146626994	chr2:182331081	-0.16286	N	chr2:182323665	7	intronic	.	ITGA4	ENSG00000115232
rs576138682	chr16:84639065	0.02874	N	chr16:84581684	NA	intronic	.	COTL1	ENSG00000103187
rs539651790	chr15:75090026	-0.00831	N	chr15:75361539	NA	intronic	.	CSK	ENSG00000103653
rs142890615	chr14:91847020	0.1149	N	N	2b	intronic	.	CCDC88C	ENSG00000015133
rs577061103	chr18:43650406	0.12262	N	chr18:43845269	NA	intronic	.	PSTPIP2	ENSG00000152229
rs565644351	chr3:47017255	0.16767	N	chr3:47184055	NA	intronic	.	CCDC12	ENSG00000160799
rs10782004	chr16:31363417	-0.12512	Y	chr16:31015877	4	intergenic	.	.	.
rs146839241	chr5:76145334	-0.09942	N	chr5:76058509	5	upstream	.	.	.
rs115444241	chr7:36763169	0.03635	N	N	5	intronic	.	AOAH	ENSG00000136250
rs552183935	chr10:129856359	0.07602	N	N	NA	intronic	.	PTPRE	ENSG00000132334
rs147370111	chr22:37697399	0.2954	N	chr22:37258986	5	intronic	.	CYTH4	ENSG00000100055
rs555443367	chr5:40406820	-0.21456	N	N	NA	intergenic	.	.	.
rs544341202	chr17:29148154	0.07785	N	N	NA	intronic	.	CRLF3	ENSG00000176390
rs184874036	chr6:25004478	-0.15467	N	N	7	intronic	.	.	.
rs77294637	chr16:57069011	0.14774	N	chr16:57061189	5	intronic	.	NLRC5	ENSG00000140853
rs535031603	chr17:1496660	-0.2052	N	chr17:1373518	NA	intronic	.	SLC43A2	ENSG00000167703
rs543047789	chr6:30647221	0.15967	N	N	NA	intronic	.	PPP1R18	ENSG00000146112
rs573913003	chr15:75068377	-0.05308	N	chr15:75361539	NA	intergenic	.	.	.
rs115152909	chr5:43040759	0.01709	N	N	4	ncRNA_intronic	.	ANXA2R	ENSG00000177721
rs200575786	chr19:8571258	0.16205	N	N	4	intergenic	.	.	.
rs74100111	chr12:66585508	-0.17219	N	chr12:66671779	2b	intronic	.	IRAK3	ENSG00000090376
rs575575428	chr20:47407245	0.15967	N	chr20:47384301	NA	intronic	.	PREX1	ENSG00000124126
rs543820854	chr17:74477139	-0.2001	N	chr17:74710128	NA	intronic	.	RHBDF2	ENSG00000129667
rs187863005	chr16:84640657	0.08151	N	chr16:84581684	3a	intronic	.	COTL1	ENSG00000103187
rs547860852	chr8:131007070	0.08151	N	chr8:130572110	NA	intergenic	.	.	.
rs192867229	chr3:128839048	0.02508	N	chr3:129284415	2b	intronic	.	ISY1-RAB43	ENSG00000261796
rs185276138	chr19:8571589	0.01466	N	N	2b	intergenic	.	.	.
rs142814736	chr14:91867276	0.16767	N	N	4	intronic	.	CCDC88C	ENSG00000015133
rs117950053	chr10:26740008	-0.22053	N	chr10:26741174	7	intronic	.	APBB1IP	ENSG00000077420
rs553801058	chr11:1871858	-0.06717	N	chr11:2320013	NA	intergenic	.	.	.
rs576408998	chr6:26367063	0.1149	N	N	NA	intronic	.	BTN3A2	ENSG00000186470
rs139733326	chr21:15893619	-0.12062	N	chr21:16371102	5	intronic	.	SAMSN1	ENSG00000155307
rs547130842	chr19:14499695	0.04715	N	chr19:14499477	NA	intronic	.	CD97	ENSG00000123146
rs563383867	chr19:41870028	0.02265	N	N	NA	UTR5	.	B9D2	ENSG00000123810
rs565631511	chr1:31215842	0.21244	N	chr1:31231680	NA	intronic	.	LAPTM5	ENSG00000162511
rs574358705	chr5:169726268	0.06175	N	chr5:169691627	NA	intergenic	.	.	.
rs114877263	chr11:128619254	-0.12968	N	chr11:128562098	5	intronic	.	FLI1	ENSG00000151702
rs531678764	chr8:56796282	-0.02655	N	chr8:56800362	NA	intronic	.	LYN	ENSG00000254087
rs149401870	chr22:22293451	-0.04622	N	chr22:21982249	3a	intronic	.	PPM1F	ENSG00000100034
rs4683284	chr3:47001496	0.06985	N	chr3:47184055	5	intronic	.	CCDC12	ENSG00000160799
rs577522501	chr8:27216735	-0.17265	N	chr8:27208126	NA	intronic	.	PTK2B	ENSG00000120899
rs4683282	chr3:47004177	-0.10173	N	chr3:47184055	5	intronic	.	CCDC12	ENSG00000160799
rs141361819	chr19:933466	0.09431	N	chr19:836144	4	intronic	.	ARID3A	ENSG00000116017
rs574720922	chr10:99080655	-0.11118	N	chr10:98978045	NA	UTR3	.	FRAT1	ENSG00000165879
rs569049134	chr19:42058354	-0.16656	N	N	NA	intronic	.	CEACAM21	ENSG00000007129
rs562348495	chr7:139367744	0.10324	N	chr7:139719439	NA	intronic	.	HIPK2	ENSG00000064393
rs183420342	chr1:167610646	0.04896	N	chr1:167600842	6	intronic	.	RCSD1	ENSG00000198771
rs145619624	chr6:24928622	-0.12269	N	N	5	intronic	.	FAM65B	ENSG00000111913
rs554827493	chr1:23849864	-0.08378	N	chr1:23850023	NA	ncRNA_intronic	.	E2F2	ENSG00000007968
rs142670361	chr6:26197121	-0.17477	N	N	4	exonic	nonsynonymous	HIST1H3D	ENSG00000197409
rs575213933	chr1:167610442	0.04896	N	chr1:167600842	NA	intronic	.	RCSD1	ENSG00000198771
rs4265800	chr16:81832232	-0.18384	N	chr16:81604251	4	intronic	.	PLCG2	ENSG00000197943
rs147054300	chr19:7415954	-0.00831	N	chr19:7415064	6	intergenic	.	.	.
rs528041791	chr11:128626939	0.12262	N	chr11:128562098	NA	intronic	.	FLI1	ENSG00000151702
rs571621192	chr6:31705271	-0.122	N	N	NA	upstream	.	CLIC1	ENSG00000213719
rs574645293	chr9:117128256	0.21244	N	N	NA	intronic	.	AKNA	ENSG00000106948
rs192549463	chr7:73634232	-0.19154	N	N	2b	intronic	.	LAT2	ENSG00000086730
rs572365035	chr3:14445335	0.01466	N	N	NA	intronic	.	SLC6A6	ENSG00000131389
rs191488211	chr12:32051209	-0.12473	N	chr12:32138924	3a	intergenic	.	.	.
rs535666536	chr12:105140531	-0.02945	N	N	NA	intronic	.	CHST11	ENSG00000171310
rs149148223	chr4:154408414	-0.01603	N	N	4	intronic	.	KIAA0922	ENSG00000121210
rs553893398	chr11:128595974	0.22524	N	chr11:128562098	NA	intronic	.	FLI1	ENSG00000151702
rs149904940	chr3:46994714	-0.07068	N	chr3:47184055	4	intronic	.	CCDC12	ENSG00000160799
rs575885528	chr16:23522058	-0.08738	N	chr16:23797512	NA	upstream	.	.	.
rs114661268	chr9:92060625	-0.09597	N	chr9:91593290	5	intronic	.	SEMA4D	ENSG00000187764
rs560478170	chr11:128588195	0.12262	N	chr11:128562098	NA	intronic	.	FLI1	ENSG00000151702
rs571076946	chr8:134086033	-0.1463	N	chr8:134103953	NA	intronic	.	SLA	ENSG00000155926
rs528689444	chr2:233971890	-0.20081	N	chr2:234115629	NA	intronic	.	.	.
rs150946498	chr14:35302603	0.00083	N	chr14:35585629	5	intronic	.	BAZ1A	ENSG00000198604
rs112724886	chr5:157000950	-0.08753	N	chr5:156655015	2b	intronic	.	ADAM19	ENSG00000135074
rs570874299	chr10:98480643	0.04154	N	chr10:98978045	NA	upstream	.	.	.
rs559773704	chr12:105121900	-0.08713	N	N	NA	intronic	.	CHST11	ENSG00000171310
rs55747023	chr19:54875458	0.27001	N	N	4	intronic	.	LAIR1	ENSG00000167613
rs573898616	chr9:35110630	0.1149	N	N	NA	intronic	.	FAM214B	ENSG00000005238
rs182937662	chr6:32163930	0.18413	N	N	4	intronic	.	NOTCH4	ENSG00000204301
rs142191321	chr11:64633035	-0.06109	N	N	4	intronic	.	EHD1	ENSG00000110047
rs535842263	chr11:47409875	0.21328	N	chr11:47454152	NA	intergenic	.	.	.
rs4078141	chr5:179051538	-0.16555	N	chr5:179345996	1f	upstream	.	.	.
rs577482804	chr15:77299884	-0.10132	N	chr15:77313571	NA	intronic	.	PSTPIP1	ENSG00000140368
rs77284479	chr3:196363657	-0.08232	N	chr3:196501413	2b	intergenic	.	.	.
rs537784875	chr8:134088941	0.02508	N	chr8:134103953	NA	intronic	.	SLA	ENSG00000155926
rs559948634	chr8:27263069	0.06871	N	chr8:27208126	NA	intronic	.	PTK2B	ENSG00000120899
rs146078280	chr8:56892275	-0.21749	N	chr8:56800362	5	intronic	.	LYN	ENSG00000254087
rs376543024	chr11:67059457	-0.06109	N	chr11:66855593	2c	intronic	.	ANKRD13D	ENSG00000172932
rs566675017	chr3:32470926	-0.02364	N	N	NA	intronic	.	CMTM7	ENSG00000153551
rs564904596	chr12:111846325	-0.19	N	chr12:112212874	NA	intronic	.	SH2B3	ENSG00000111252
rs191659078	chr17:72460886	-0.00475	N	chr17:72695211	5	intergenic	.	.	.
rs181827365	chr4:185338539	0.16767	N	N	2b	intronic	.	IRF2	ENSG00000168310
rs78424351	chr22:50623976	0.02508	N	chr22:50628937	4	upstream	.	.	.
rs147802674	chr2:158310730	-0.19969	N	chr2:158520905	5	intergenic	.	.	.
rs139895430	chr2:231091055	-0.08362	N	chr2:231161026	4	intronic	.	SP140	ENSG00000079263
rs534442251	chr3:122285211	-0.20144	N	chr3:122013354	NA	intronic	.	DTX3L	ENSG00000163840
rs545513533	chr1:167617491	-0.02703	N	chr1:167600842	NA	intronic	.	RCSD1	ENSG00000198771
rs200179542	chr7:99955932	-0.13031	N	chr7:100278657	2b	exonic	nonsynonymous	.	.
rs546840772	chr15:80191004	0.03165	N	chr15:80279344	NA	intronic	.	ST20-MTHFS	ENSG00000259332
rs184038907	chr10:99091348	0.00335	N	chr10:98978045	4	downstream	.	.	.
rs569930290	chr5:76155648	-0.208	N	chr5:76058509	NA	intronic	.	S100Z	ENSG00000171643
rs114821847	chr2:175456632	0.01708	N	N	5	intronic	.	WIPF1	ENSG00000115935
rs184999234	chr1:167649163	-0.04762	N	chr1:167600842	2b	intronic	.	RCSD1	ENSG00000198771
rs536459826	chr14:93135131	0.21244	N	chr14:93103729	NA	intronic	.	RIN3	ENSG00000100599
rs60507022	chr6:32809582	0.07661	N	N	6	intronic	.	PSMB8	ENSG00000204264
rs369085186	chr2:158324533	-0.19407	N	chr2:158520905	4	intergenic	.	.	.
rs182553547	chr19:41931182	-0.14166	N	N	2b	downstream	.	.	.
rs17883395	chr6:31238345	0.12262	N	N	4	intronic	.	HLA-C	ENSG00000204525
rs567936501	chr3:14468557	0.21244	N	N	NA	intronic	.	SLC6A6	ENSG00000131389
rs540797678	chr16:3125575	-0.12964	N	chr16:3521071	NA	intergenic	.	.	.
rs567545856	chr8:25202904	-0.14977	N	N	NA	intronic	.	DOCK5	ENSG00000147459
rs575929664	chr7:99098033	0.18507	N	chr7:99036920	NA	upstream	.	.	.
rs562180292	chr14:91875334	0.15967	N	N	NA	intronic	.	CCDC88C	ENSG00000015133
rs183878684	chr12:6898135	-0.01791	N	chr12:6499533	7	upstream	.	.	.
rs187060092	chr19:51634290	-0.12384	N	chr19:52128795	5	intronic	.	SIGLEC9	ENSG00000129450
rs566703479	chr11:72535250	0.0424	N	chr11:72943483	NA	intronic	.	ATG16L2	ENSG00000168010
rs569708390	chr22:37628436	-0.00831	N	chr22:37258986	NA	intronic	.	RAC2	ENSG00000128340
rs2946843	chr19:50015314	-0.20676	N	N	5	upstream	.	.	.
rs189482377	chr12:105070409	-0.07846	N	N	7	intronic	.	CHST11	ENSG00000171310
rs183847191	chr11:613726	0.18195	N	chr11:307961	2b	intronic	.	IRF7	ENSG00000185507
rs140742971	chr20:47367728	0.30706	N	chr20:47384301	4	intronic	.	PREX1	ENSG00000124126
rs143353768	chr3:183274012	0.0062	N	chr3:183730295	4	upstream	.	.	.
rs79777816	chr5:39190340	0.03184	N	N	7	intronic	.	FYB	ENSG00000082074
rs117919611	chr12:105064527	0.30706	N	N	4	intronic	.	CHST11	ENSG00000171310
rs75205118	chr14:91831327	0.1149	N	N	3a	intronic	.	CCDC88C	ENSG00000015133
rs527271800	chr12:105048628	-0.19593	N	N	NA	intronic	.	CHST11	ENSG00000171310
rs542826002	chr2:175458144	-0.02769	N	N	NA	intronic	.	WIPF1	ENSG00000115935
rs559764987	chr3:32525608	0.06589	N	N	NA	intronic	.	CMTM6	ENSG00000091317
rs551170262	chr1:198615585	-0.0322	N	chr1:199000727	NA	intronic	.	PTPRC	ENSG00000081237
rs181045988	chr8:27229643	-0.05995	N	chr8:27208126	3a	intronic	.	PTK2B	ENSG00000120899
rs558666005	chr9:117140203	0.21244	N	N	NA	intronic	.	AKNA	ENSG00000106948
rs537762113	chr14:91828825	0.21244	N	N	NA	intronic	.	CCDC88C	ENSG00000015133
rs555107964	chr7:101929983	-0.2238	N	chr7:101880795	NA	intronic	.	.	.
rs189196108	chr11:47380673	-0.08789	N	chr11:47454152	5	intronic	.	SPI1	ENSG00000066336
rs536883027	chr6:159462962	0.14801	N	chr6:159469512	NA	intronic	.	TAGAP	ENSG00000164691
rs530915086	chr7:106506740	0.13279	N	chr7:106372219	NA	intronic	.	PIK3CG	ENSG00000105851
rs531727873	chr16:31207990	-0.08233	N	chr16:31015877	NA	intergenic	.	.	.
rs573728828	chr17:1532244	-0.09353	N	chr17:2014984	NA	upstream	.	.	.
rs552691675	chr12:122068545	0.08151	N	chr12:122254713	NA	intronic	.	ORAI1	ENSG00000182500
rs545217162	chr19:17958538	0.07785	N	chr19:18398030	NA	intronic	.	JAK3	ENSG00000105639
rs571228782	chr11:64108117	0.18413	N	chr11:63974995	NA	exonic	synonymous	CCDC88B	ENSG00000168071
rs77421583	chr16:57067280	-0.21871	N	chr16:57061189	5	intronic	.	NLRC5	ENSG00000140853
rs188564178	chr2:219121630	-0.08897	N	chr2:219212037	5	intergenic	.	.	.
rs558271739	chr17:80290682	-0.11627	N	N	NA	intronic	.	SECTM1	ENSG00000141574
rs570881119	chr6:31461986	0.08002	N	N	NA	upstream	.	.	.
rs142894439	chr7:50472625	0.27001	N	chr7:50313352	5	UTR3	.	IKZF1	ENSG00000185811
rs529547439	chr5:39270838	0.02112	N	N	NA	upstream	.	.	.
rs73749455	chr5:39191077	0.03184	N	N	3a	intronic	.	FYB	ENSG00000082074
rs537108356	chr3:13462001	-0.15253	N	N	NA	upstream	.	.	.
rs73876663	chr22:17698006	0.11075	N	chr22:17906176	3a	intronic	.	CECR1	ENSG00000093072
rs570312632	chr12:53846484	0.12959	N	chr12:53747853	NA	intronic	.	PCBP2	ENSG00000197111
rs540111530	chr4:40233324	-0.17629	N	N	NA	intronic	.	RHOH	ENSG00000168421
rs544803467	chr17:29151824	0.13759	N	N	NA	upstream	.	.	.
rs73749458	chr5:39192639	-0.01227	N	N	5	intronic	.	FYB	ENSG00000082074
rs73749459	chr5:39193627	0.16767	N	N	7	intronic	.	FYB	ENSG00000082074
rs183564225	chr19:6797712	0.04267	N	chr19:6671369	6	intronic	.	VAV1	ENSG00000141968
rs546959146	chr9:139266952	-0.05063	N	chr9:139316744	NA	intronic	.	CARD9	ENSG00000187796
rs189690122	chr22:50627027	0.14291	N	chr22:50628937	5	intronic	.	TRABD	ENSG00000170638
rs542826473	chr16:50720783	-0.08234	N	chr16:50663477	NA	intergenic	.	.	.
rs563767802	chr16:50702138	-0.21316	N	chr16:50663477	NA	UTR3	.	SNX20	ENSG00000167208
rs557860423	chr10:11222572	-0.07723	N	N	NA	intronic	.	CELF2	ENSG00000048740
rs538184733	chr15:73068333	-0.19	N	N	NA	intronic	.	ADPGK	ENSG00000159322
rs184471239	chr8:37739585	-0.10939	N	N	2b	intronic	.	RAB11FIP1	ENSG00000156675
rs532850551	chr5:39272542	0.02622	N	N	NA	intergenic	.	.	.
rs149997117	chr1:23854941	0.17613	N	chr1:23850023	2a	intronic	.	E2F2	ENSG00000007968
rs182341571	chr10:45916737	0.1149	N	chr10:45915941	4	intronic	.	ALOX5	ENSG00000012779
rs77243164	chr4:40229110	-0.22105	N	N	4	intronic	.	RHOH	ENSG00000168421
rs148007223	chr8:56918677	0.07098	N	chr8:56800362	7	intronic	.	LYN	ENSG00000254087
rs542280456	chr1:111418178	0.16767	N	chr1:111348029	NA	intronic	.	CD53	ENSG00000143119
rs547449303	chr9:92090330	-0.20282	N	chr9:91593290	NA	intronic	.	SEMA4D	ENSG00000187764
rs116810846	chr1:28204134	0.00628	N	chr1:28216736	7	intronic	.	THEMIS2	ENSG00000130775
rs567759705	chr17:28037230	-0.15936	N	chr17:28059970	NA	intronic	.	SSH2	ENSG00000141298
rs562833021	chr20:47355766	0.01208	N	chr20:47384301	NA	intronic	.	PREX1	ENSG00000124126
rs532250640	chr9:95737271	-0.19443	N	chr9:95684697	NA	intronic	.	FGD3	ENSG00000127084
rs148391577	chr2:143889939	-0.00831	N	chr2:144328534	4	intronic	.	ARHGAP15	ENSG00000075884
rs561569310	chr11:48042369	0.16767	N	chr11:47888036	NA	intronic	.	PTPRJ	ENSG00000149177
rs1864453	chr2:175496835	0.01708	Y	N	1f	intronic	.	WIPF1	ENSG00000115935
rs138859497	chr11:62169720	-0.17477	N	N	5	intergenic	.	.	.
rs193175935	chr12:51713279	0.14228	N	chr12:51580171	2b	intronic	.	BIN2	ENSG00000110934
rs183149177	chr4:84029957	0.20351	N	chr4:83903895	3a	intronic	.	PLAC8	ENSG00000145287
rs183129407	chr16:85970231	-0.21456	N	chr16:85938755	4	intergenic	.	.	.
rs531323016	chr9:92051655	-0.22128	N	chr9:91593290	NA	intronic	.	SEMA4D	ENSG00000187764
rs572231546	chr15:91427939	0.26229	N	chr15:91427692	NA	intronic	.	FES	ENSG00000182511
rs201770768	chr12:109017307	0.08151	N	chr12:108721636	4	exonic	nonsynonymous	SELPLG	ENSG00000110876
rs539793781	chr10:73529038	-0.02769	N	chr10:73520632	NA	intronic	.	CDH23	ENSG00000107736
rs201155092	chr18:43578403	-0.03886	N	chr18:43845269	2b	intronic	.	PSTPIP2	ENSG00000152229
rs536942019	chr14:92980967	0.21244	N	chr14:93103729	NA	intronic	.	RIN3	ENSG00000100599
rs181226907	chr17:74494131	-0.17903	N	chr17:74710128	4	intronic	.	RHBDF2	ENSG00000129667
rs537412171	chr5:171585940	-0.20415	N	chr5:171931939	NA	intronic	.	STK10	ENSG00000072786
rs538480015	chr4:2802536	0.1149	N	chr4:3148276	NA	intronic	.	SH3BP2	ENSG00000087266
rs549364480	chr18:43579727	0.05792	N	chr18:43845269	NA	intronic	.	PSTPIP2	ENSG00000152229
rs78451273	chr1:15748434	-0.07868	N	N	4	intronic	.	EFHD2	ENSG00000142634
rs549749678	chr3:183305575	-0.16864	N	chr3:183730295	NA	intergenic	.	.	.
rs199947526	chr6:30653246	0.02317	N	N	4	exonic	nonsynonymous	PPP1R18	ENSG00000146112
rs568373279	chr15:94775636	0.02508	N	N	NA	intergenic	.	.	.
rs150242542	chr8:56851639	0.02622	N	chr8:56800362	4	intronic	.	LYN	ENSG00000254087
rs143754511	chr19:17866245	-0.06109	N	chr19:17650608	4	intronic	.	FCHO1	ENSG00000130475
rs187856987	chr6:30650664	0.31966	N	N	4	intronic	.	PPP1R18	ENSG00000146112
rs534026281	chr2:233953643	0.12262	N	chr2:234115629	NA	intronic	.	.	.
rs549582258	chr9:134129987	0.18413	N	N	NA	intergenic	.	.	.
rs189967758	chr16:81832368	-0.03645	N	chr16:81604251	4	intronic	.	PLCG2	ENSG00000197943
rs76643329	chr12:104998350	0.0108	N	N	2b	intronic	.	CHST11	ENSG00000171310
rs556826963	chr15:77306499	0.16767	N	chr15:77313571	NA	intronic	.	PSTPIP1	ENSG00000140368
rs568220907	chr9:139267652	0.05857	N	chr9:139316744	NA	intronic	.	CARD9	ENSG00000187796
rs186102956	chr12:104969560	-0.2143	N	N	5	intronic	.	CHST11	ENSG00000171310
rs142049762	chr7:138730548	0.05097	N	chr7:138735512	5	UTR3	.	ZC3HAV1	ENSG00000105939
rs587747204	chr3:50290798	0.03404	N	chr3:50160109	NA	intronic	.	GNAI2	ENSG00000114353
rs72932021	chr4:84037331	-0.05308	N	chr4:83903895	7	intergenic	.	.	.
rs542570347	chr1:45195383	0.0011	N	N	NA	intergenic	.	.	.
rs56232455	chr11:321235	-0.12983	N	chr11:307961	4	upstream	.	.	.
rs147346905	chr19:1136715	-0.17006	N	chr19:836144	5	intronic	.	SBNO2	ENSG00000064932
rs568748052	chr9:95890441	-0.01603	N	chr9:95684697	NA	intronic	.	NINJ1	ENSG00000131669
rs564043861	chr15:75316005	0.09431	N	chr15:75361539	NA	intronic	.	PPCDC	ENSG00000138621
rs574735566	chr8:56803487	-0.12203	N	chr8:56800362	NA	intronic	.	LYN	ENSG00000254087
rs564517663	chr16:57076313	0.22505	N	chr16:57061189	NA	intronic	.	NLRC5	ENSG00000140853
rs184973995	chr1:28209817	0.00655	N	chr1:28216736	4	intronic	.	THEMIS2	ENSG00000130775
rs571552643	chr2:233981459	0.07851	N	chr2:234115629	NA	intronic	.	.	.
rs140323412	chr6:25006384	-0.05798	N	N	5	intronic	.	.	.
rs571233293	chr6:24912441	-0.06599	N	N	NA	intronic	.	FAM65B	ENSG00000111913
rs187403893	chr12:105114392	0.17227	N	N	4	intronic	.	CHST11	ENSG00000171310
rs571492942	chr12:104916193	-0.22296	N	N	NA	intronic	.	CHST11	ENSG00000171310
rs568015790	chr15:77287758	0.26229	N	chr15:77313571	NA	UTR5	.	PSTPIP1	ENSG00000140368
rs563729599	chr2:233955161	0.01728	N	chr2:234115629	NA	intronic	.	.	.
rs8012455	chr14:91833460	0.1149	N	N	4	intronic	.	CCDC88C	ENSG00000015133
rs3910609	chr2:143899419	-0.19454	N	chr2:144328534	4	intronic	.	ARHGAP15	ENSG00000075884
rs142720730	chr16:4400853	0.30706	N	chr16:4476089	4	intronic	.	CORO7-PAM16	ENSG00000103426
rs182972583	chr2:197016881	-0.03757	N	chr2:196974333	7	intronic	.	STK17B	ENSG00000081320
rs569171261	chr16:9054947	-0.17622	N	chr16:9059241	NA	intronic	.	USP7	ENSG00000187555
rs373811351	chr7:73638377	-0.0862	N	N	4	exonic	nonsynonymous	LAT2	ENSG00000086730
rs188282324	chr5:131832161	-0.03568	N	chr5:131705458	2b	intergenic	.	.	.
rs533020538	chr17:73334287	-0.02113	N	chr17:73822598	NA	intronic	.	GRB2	ENSG00000177885
rs138898861	chr16:27379965	-0.19913	N	chr16:27356398	5	intergenic	.	.	.
rs532729473	chr6:41979235	-0.19423	N	chr6:42037348	NA	intronic	.	CCND3	ENSG00000112576
rs10504200	chr8:56842754	-0.12203	N	chr8:56800362	4	intronic	.	LYN	ENSG00000254087
rs189029492	chr2:233955767	0.02238	N	chr2:234115629	4	intronic	.	.	.
rs74835216	chr19:15574646	0.22524	N	N	4	intronic	.	RASAL3	ENSG00000105122
rs573601160	chr19:51625903	0.03635	N	chr19:51728477	NA	intergenic	.	.	.
rs562671584	chr2:202060336	-0.06497	N	chr2:202112471	NA	intronic	.	CASP10	ENSG00000003400
rs8048	chr1:31205796	0.00328	N	chr1:31231680	4	UTR3	.	LAPTM5	ENSG00000162511
rs116961592	chr20:47391812	0.15967	N	chr20:47384301	5	intronic	.	PREX1	ENSG00000124126
rs12283002	chr11:67031260	-0.15332	N	chr11:66855593	2b	intergenic	.	.	.
rs539925640	chr2:231283787	-0.2154	N	chr2:231161026	NA	intronic	.	SP100	ENSG00000067066
rs566362451	chr14:91881058	0.15967	N	N	NA	intronic	.	CCDC88C	ENSG00000015133
rs543101922	chr15:55611623	-0.122	N	N	NA	intronic	.	PIGB	ENSG00000069943
rs182128694	chr11:48084052	-0.07402	N	chr11:47888036	7	intronic	.	PTPRJ	ENSG00000149177
rs370357803	chr1:167608390	0.08151	N	chr1:167600842	6	intronic	.	RCSD1	ENSG00000198771
rs139360407	chr1:89739340	-0.13571	N	N	7	upstream	.	.	.
rs553275202	chr15:75071184	0.03674	N	chr15:75361539	NA	intergenic	.	.	.
rs575218249	chr6:159464574	-0.00024	N	chr6:159469512	NA	intronic	.	TAGAP	ENSG00000164691
rs565662982	chr16:88770158	0.26229	N	chr16:88518569	NA	intronic	.	RNF166	ENSG00000158717
rs536593517	chr1:85038275	-0.05308	N	N	NA	intronic	.	CTBS	ENSG00000117151
rs567540770	chr17:72707556	-0.14355	N	chr17:72695211	NA	intronic	.	RAB37	ENSG00000172794
rs542545804	chr1:198653783	0.12357	N	chr1:199000727	NA	intronic	.	PTPRC	ENSG00000081237
rs143697562	chr16:28197846	0.08151	N	chr16:28131510	5	intronic	.	XPO6	ENSG00000169180
rs76927903	chr9:117130228	0.15967	N	N	4	intronic	.	AKNA	ENSG00000106948
rs549640449	chr14:93117479	0.37243	N	chr14:93103729	NA	intronic	.	RIN3	ENSG00000100599
rs188987443	chr19:1030839	-0.07075	N	chr19:836144	4	intronic	.	CNN2	ENSG00000064666
rs540072975	chr7:50429012	0.18705	N	chr7:50313352	NA	intronic	.	IKZF1	ENSG00000185811
rs370291568	chr13:46745691	0.2289	N	N	5	intronic	.	LCP1	ENSG00000136167
rs552296973	chr1:15750624	-0.07868	N	N	NA	intronic	.	EFHD2	ENSG00000142634
rs556599107	chr11:48040558	0.1149	N	chr11:47888036	NA	intronic	.	PTPRJ	ENSG00000149177
rs540068246	chr20:47393523	0.35983	N	chr20:47384301	NA	intronic	.	PREX1	ENSG00000124126
rs370209169	chr1:12251410	-0.13808	N	chr1:12246175	4	intronic	.	TNFRSF1B	ENSG00000028137
rs575566645	chr1:26874933	-0.19245	N	chr1:27100243	NA	intronic	.	RPS6KA1	ENSG00000117676
rs450474	chr17:76129342	0.09048	Y	chr17:76257892	5	intronic	.	TMC8	ENSG00000167895
rs9852677	chr3:50291617	0.03404	N	chr3:50160109	5	intronic	.	GNAI2	ENSG00000114353
rs554881484	chr11:67058298	0.15073	N	chr11:66855593	NA	intronic	.	ANKRD13D	ENSG00000172932
rs188533308	chr7:150413228	0.06175	N	chr7:150278589	5	upstream	.	.	.
rs566813805	chr1:44441332	0.17613	N	N	NA	intronic	.	ATP6V0B	ENSG00000117410
rs78124814	chr17:66282708	-0.19624	N	chr17:65975385	7	intronic	.	ARSG	ENSG00000141337
rs575525674	chr6:25010061	-0.05732	N	N	NA	intronic	.	.	.
rs113013307	chr17:54990704	0.26229	N	chr17:55463857	2b	intronic	.	TRIM25	ENSG00000121060
rs28547526	chr19:8624508	-0.10227	N	N	7	intronic	.	MYO1F	ENSG00000142347
rs377176955	chr17:43310368	0.14801	N	chr17:43488792	5	intronic	.	FMNL1	ENSG00000184922
rs573050576	chr17:54987756	0.21244	N	chr17:55463857	NA	intronic	.	TRIM25	ENSG00000121060
rs183609571	chr3:14447968	0.05943	N	N	4	intronic	.	SLC6A6	ENSG00000131389
rs183609570	chr3:13457286	0.02874	N	N	5	intronic	.	NUP210	ENSG00000132182
rs543475700	chr3:14445512	0.01466	N	N	NA	intronic	.	SLC6A6	ENSG00000131389
rs529634835	chr12:105064157	0.31966	N	N	NA	intronic	.	CHST11	ENSG00000171310
rs4395274	chr2:68974589	0.12262	N	chr2:68615546	7	intronic	.	ARHGAP25	ENSG00000163219
rs74522465	chr15:77316088	0.17756	N	chr15:77313571	5	intronic	.	PSTPIP1	ENSG00000140368
rs149194360	chr15:55611386	-0.122	N	N	4	UTR5	.	PIGB	ENSG00000069943
rs564948518	chr11:64645802	-0.0168	N	N	NA	exonic	nonsynonymous	EHD1	ENSG00000110047
rs566876330	chr22:50981589	0.061	N	chr22:50628937	NA	intergenic	.	.	.
rs534160142	chr7:45015721	0.07851	N	chr7:44811223	NA	intronic	.	MYO1G	ENSG00000136286
rs569520134	chr16:27385400	-0.16065	N	chr16:27356398	NA	intergenic	.	.	.
rs564686022	chr21:34636739	0.11752	N	chr21:34439889	NA	UTR3	.	IFNAR2	ENSG00000159110
rs4818986	chr21:46347345	0.07785	N	N	2b	ncRNA_intronic	.	ITGB2	ENSG00000160255
rs73884519	chr3:183263761	-0.07336	N	chr3:183730295	5	intronic	.	KLHL6	ENSG00000172578
rs76392430	chr9:134154865	-0.12473	N	N	4	intergenic	.	.	.
rs73884513	chr3:183256532	0.06743	N	chr3:183730295	4	intronic	.	KLHL6	ENSG00000172578
rs190210160	chr11:117875403	0.0062	N	chr11:118081270	5	intergenic	.	.	.
rs77194943	chr14:88469190	-0.00427	N	chr14:88472595	4	intergenic	.	.	.
rs12330050	chr22:17565748	0.21575	N	chr22:17906176	4	upstream	.	.	.
rs9264681	chr6:31240871	0.07785	N	N	4	upstream	.	.	.
rs9264683	chr6:31240940	0.07785	N	N	2b	intergenic	.	.	.
rs9264682	chr6:31240872	0.07785	N	N	4	upstream	.	.	.
rs4557961	chr1:40562422	0.08951	N	chr1:40406715	5	intronic	.	PPT1	ENSG00000131238
rs138310438	chr4:154443472	0.06871	N	N	2b	intronic	.	KIAA0922	ENSG00000121210
rs188435982	chr11:72520048	-0.07727	N	chr11:72943483	7	intergenic	.	.	.
rs149231279	chr17:43490172	-0.02563	N	chr17:43488792	5	intronic	.	ARHGAP27	ENSG00000159314
rs184471462	chr21:46344196	0.07785	N	N	7	ncRNA_intronic	.	ITGB2	ENSG00000160255
rs17623738	chr8:134083730	0.06985	N	chr8:134103953	4	intronic	.	SLA	ENSG00000155926
rs558555265	chr1:108594947	-0.19123	N	chr1:108742123	NA	intergenic	.	.	.
rs141728727	chr15:43398933	-0.01603	N	chr15:43702964	4	upstream	.	.	.
rs566417724	chr5:156997162	-0.11815	N	chr5:156655015	NA	intronic	.	ADAM19	ENSG00000135074
rs553203069	chr16:81869714	-0.19644	N	chr16:81604251	NA	intronic	.	PLCG2	ENSG00000197943
rs563816930	chr8:134079150	0.06985	N	chr8:134103953	NA	intronic	.	SLA	ENSG00000155926
rs566439605	chr20:1447642	0.10081	N	chr20:1931001	NA	UTR5	.	NSFL1C	ENSG00000088833
rs187507143	chr15:77299496	-0.06165	N	chr15:77313571	5	intronic	.	PSTPIP1	ENSG00000140368
rs45452700	chr2:113948858	-0.13264	N	chr2:113712407	6	intronic	.	PSD4	ENSG00000125637
rs182069658	chr7:150266259	-0.12384	N	chr7:150278589	6	intronic	.	GIMAP4	ENSG00000133574
rs114334994	chr19:42380000	-0.18892	N	chr19:42767593	4	intergenic	.	.	.
rs534779909	chr5:134735064	-0.12226	N	chr5:134343469	NA	intronic	.	H2AFY	ENSG00000113648
rs144599249	chr7:50473390	0.27001	N	chr7:50313352	5	downstream	.	.	.
rs576158033	chr6:31461699	0.1149	N	N	NA	upstream	.	.	.
rs538243966	chr14:93134155	0.16834	N	chr14:93103729	NA	intronic	.	RIN3	ENSG00000100599
rs542032953	chr19:54901278	0.17247	N	N	NA	intergenic	.	.	.
rs80327610	chr11:128609292	0.12262	N	chr11:128562098	4	intronic	.	FLI1	ENSG00000151702
rs542352866	chr14:78108580	-0.12473	N	chr14:77939965	NA	intergenic	.	.	.
rs548818750	chr8:134093842	0.01099	N	chr8:134103953	NA	intronic	.	SLA	ENSG00000155926
rs539459551	chr6:31703989	-0.20965	N	N	NA	intronic	.	CLIC1	ENSG00000213719
rs551944811	chr15:75075011	0.01275	N	chr15:75361539	NA	UTR5	.	CSK	ENSG00000103653
rs144867079	chr19:8628596	-0.15148	N	N	7	intronic	.	MYO1F	ENSG00000142347
rs139223629	chr22:50965624	-0.16555	N	chr22:50628937	4	exonic	synonymous	TYMP	ENSG00000025708
rs529948182	chr12:105039573	-0.22362	N	N	NA	intronic	.	CHST11	ENSG00000171310
rs532166841	chr2:158295404	-0.12947	N	chr2:158520905	NA	intronic	.	CYTIP	ENSG00000115165
rs4497612	chr14:78061009	0.08151	N	chr14:77939965	1f	intronic	.	SPTLC2	ENSG00000100596
rs12230274	chr12:105046850	-0.14299	N	N	4	intronic	.	CHST11	ENSG00000171310
rs549364334	chr21:46340717	0.07785	N	N	NA	intronic	.	ITGB2	ENSG00000160255
rs527594710	chr1:183603810	-0.08121	N	chr1:183144723	NA	intronic	.	ARPC5	ENSG00000162704
rs547153034	chr19:16439564	-0.14739	N	chr19:16548375	NA	intergenic	.	.	.
rs146057153	chr9:95893774	-0.11627	N	chr9:95684697	4	intronic	.	NINJ1	ENSG00000131669
rs577958217	chr6:31465216	0.1149	N	N	NA	intronic	.	.	.
rs143597875	chr19:35506916	0.1122	N	N	5	intronic	.	GRAMD1A	ENSG00000089351
rs12982235	chr19:35662185	-0.09559	N	N	7	intergenic	.	.	.
rs140470055	chr11:612650	0.18195	N	chr11:307961	4	exonic	nonsynonymous	IRF7	ENSG00000185507
rs142699905	chr16:88770243	0.26229	N	chr16:88518569	3a	intronic	.	RNF166	ENSG00000158717
rs4047082	chr11:1898602	-0.18892	N	chr11:2320013	5	intronic	.	LSP1	ENSG00000130592
rs17035365	chr2:68594746	-0.19454	N	chr2:68615546	5	intronic	.	PLEK	ENSG00000115956
rs74996190	chr11:73090194	0.15967	N	chr11:72943483	5	intronic	.	RELT	ENSG00000054967
rs545956422	chr14:91792635	-0.16439	N	N	NA	intronic	.	CCDC88C	ENSG00000015133
rs372828321	chr17:27223594	-0.08046	N	chr17:27653016	3a	intronic	.	FLOT2	ENSG00000132589
rs139023197	chr22:50969647	-0.15159	N	chr22:50628937	2a	exonic	nonsynonymous	ODF3B	ENSG00000177989
rs571715471	chr4:38804821	-0.14977	N	chr4:38677227	NA	intronic	.	TLR1	ENSG00000174125
rs539346395	chr11:118069750	-0.16163	N	chr11:118081270	NA	intronic	.	AMICA1	ENSG00000160593
rs145816740	chr19:51631840	-0.12384	N	chr19:52128795	5	intronic	.	SIGLEC9	ENSG00000129450
rs535484938	chr5:76151381	0.18195	N	chr5:76058509	NA	intronic	.	S100Z	ENSG00000171643
rs183444765	chr14:93121402	0.21244	N	chr14:93103729	6	intronic	.	RIN3	ENSG00000100599
rs567797510	chr4:1723484	-0.11731	N	chr4:1392789	NA	intronic	.	TACC3	ENSG00000013810
rs57235318	chr1:9737281	0.06009	N	chr1:9713500	5	ncRNA_intronic	.	PIK3CD	ENSG00000171608
rs542071314	chr5:176856408	0.14396	N	chr5:176792491	NA	intronic	.	GRK6	ENSG00000198055
rs548041922	chr19:47853852	-0.20161	N	chr19:47776012	NA	intronic	.	DHX34	ENSG00000134815
rs201778907	chr14:24780216	0.11169	N	N	4	exonic	nonsynonymous	LTB4R2	ENSG00000213906
rs551048234	chr11:64625490	-0.00831	N	N	NA	intronic	.	EHD1	ENSG00000110047
rs77249387	chr14:93098856	-0.08921	N	chr14:93103729	3a	intronic	.	RIN3	ENSG00000100599
rs569149439	chr2:68958951	-0.03924	N	chr2:68615546	NA	intergenic	.	.	.
rs148173889	chr22:22304942	-0.11627	N	chr22:21982249	2c	intronic	.	PPM1F	ENSG00000100034
rs559924530	chr11:67765373	-0.00625	N	N	NA	intronic	.	UNC93B1	ENSG00000110057
rs545588431	chr19:14478062	-0.12473	N	chr19:14499477	NA	intergenic	.	.	.
rs531909724	chr19:6803215	0.06175	N	chr19:6671369	NA	intronic	.	VAV1	ENSG00000141968
rs11466331	chr19:41849495	0.01708	N	N	5	intronic	.	TGFB1	ENSG00000105329
rs191458225	chr1:31216518	0.22505	N	chr1:31231680	2b	intronic	.	LAPTM5	ENSG00000162511
rs144621866	chr1:12245657	0.14228	N	chr1:12246175	4	intronic	.	TNFRSF1B	ENSG00000028137
rs151220351	chr13:46735980	0.0374	N	N	5	intronic	.	LCP1	ENSG00000136167
rs541641532	chr19:8558019	-0.0828	N	N	NA	intronic	.	PRAM1	ENSG00000133246
rs560233421	chr3:14450365	0.1071	N	N	NA	intronic	.	SLC6A6	ENSG00000131389
rs371020819	chr16:88748400	0.2415	N	chr16:88518569	4	ncRNA_intronic	.	SNAI3	ENSG00000185669
rs565014554	chr16:57029392	0.08747	N	chr16:57061189	NA	intergenic	.	NLRC5	ENSG00000140853
rs537871390	chr8:134081188	0.06985	N	chr8:134103953	NA	intronic	.	SLA	ENSG00000155926
rs191611625	chr8:134068820	0.06985	N	chr8:134103953	5	intronic	.	SLA	ENSG00000155926
rs2739110	chr8:134067608	0.06985	N	chr8:134103953	5	intronic	.	SLA	ENSG00000155926
rs539292000	chr14:91844017	0.15967	N	N	NA	intronic	.	CCDC88C	ENSG00000015133
rs543282316	chr5:131834109	-0.02868	N	chr5:131705458	NA	intergenic	.	.	.
rs546857469	chr22:37617685	0.05612	N	chr22:37258986	NA	intergenic	.	.	.
rs561995093	chr16:31209389	0.08234	N	chr16:31015877	NA	intergenic	.	.	.
rs560699438	chr5:43038754	0.1149	N	N	NA	ncRNA_intronic	.	.	.
rs182759710	chr6:35266644	0.08151	N	chr6:35602972	4	intronic	.	DEF6	ENSG00000023892
rs183579570	chr7:73624054	-0.13011	N	N	4	upstream	.	LAT2	ENSG00000086730
rs567532008	chr10:26728535	-0.09458	N	chr10:26741174	NA	intronic	.	APBB1IP	ENSG00000077420
rs184278803	chr13:46699510	0.02265	N	N	4	downstream	.	.	.
rs536720066	chr12:53845571	0.01502	N	chr12:53747853	NA	upstream	.	.	.
rs577569191	chr3:47007865	0.14801	N	chr3:47184055	NA	intronic	.	CCDC12	ENSG00000160799
rs139699212	chr8:27222584	-0.05433	N	chr8:27208126	4	intronic	.	PTK2B	ENSG00000120899
rs529609044	chr10:73534347	-0.02769	N	chr10:73520632	NA	intronic	.	CDH23	ENSG00000107736
rs112975895	chr18:43608592	-0.13781	N	chr18:43845269	4	intronic	.	PSTPIP2	ENSG00000152229
rs191663449	chr10:73523513	0.01708	N	chr10:73520632	4	intronic	.	CDH23	ENSG00000107736
rs535154482	chr5:150474923	-0.122	N	chr5:150567017	NA	intergenic	.	.	.
rs185693123	chr14:91869074	0.16767	N	N	2b	intronic	.	CCDC88C	ENSG00000015133
rs538827181	chr17:74267853	-0.21983	N	chr17:74710128	NA	downstream	.	.	.
rs529371998	chr16:31363464	-0.12512	N	chr16:31015877	NA	intergenic	.	.	.
rs550477812	chr15:75496644	0.02874	N	chr15:75361539	NA	intronic	.	C15orf39	ENSG00000167173
rs555499015	chr7:106507283	0.18028	N	chr7:106372219	NA	intronic	.	PIK3CG	ENSG00000105851
rs557055011	chr20:49158166	-0.08738	N	chr20:49205095	NA	intronic	.	PTPN1	ENSG00000196396
rs528257857	chr1:159060140	-0.21837	N	chr1:159062436	NA	intergenic	.	.	.
rs541631699	chr1:114401872	0.21244	N	chr1:114377568	NA	ncRNA_intronic	.	PTPN22	ENSG00000134242
rs529014505	chr1:192128233	-0.16201	N	N	NA	intronic	.	RGS18	ENSG00000150681
rs574110442	chr6:31326697	-0.15482	N	N	NA	intergenic	.	.	.
rs577463851	chr17:54986621	0.21244	N	chr17:55463857	NA	intronic	.	TRIM25	ENSG00000121060
rs114426406	chr17:76129057	0.09048	N	chr17:76257892	4	intronic	.	TMC8	ENSG00000167895
rs544130178	chr15:65148910	0.09524	N	chr15:64672002	NA	intronic	.	PLEKHO2	ENSG00000241839
rs571168864	chr17:76109864	0.19964	N	chr17:76257892	NA	intronic	.	TMC6	ENSG00000141524
rs76435639	chr14:70176345	-0.20176	N	chr14:69840902	4	intronic	.	KIAA0247	ENSG00000100647
rs573167040	chr2:113936920	0.08151	N	chr2:113712407	NA	intronic	.	PSD4	ENSG00000125637
rs564141893	chr14:93050643	0.07098	N	chr14:93103729	NA	intronic	.	RIN3	ENSG00000100599
rs75719203	chr5:169074253	0.18705	N	N	3a	intronic	.	DOCK2	ENSG00000134516
rs372509796	chr12:104998981	0.15967	N	N	5	intronic	.	CHST11	ENSG00000171310
rs547822938	chr1:198613021	0.0325	N	chr1:199000727	NA	intronic	.	PTPRC	ENSG00000081237
rs550895070	chr9:130533854	0.06985	N	chr9:130764955	NA	intronic	.	SH2D3C	ENSG00000095370
rs201581912	chr1:9790554	0.07437	N	chr1:9713500	2b	UTR3	.	CLSTN1	ENSG00000171603
rs201429666	chr11:72536369	-0.10075	N	chr11:72943483	3a	exonic	nonsynonymous	ATG16L2	ENSG00000168010
rs191678433	chr1:12236892	0.21244	N	chr1:12246175	2b	intronic	.	TNFRSF1B	ENSG00000028137
rs571900515	chr5:156536601	0.03635	N	chr5:156442784	NA	upstream	.	HAVCR2	ENSG00000135077
rs537836607	chr8:142142001	0.02574	N	chr8:142329460	NA	intronic	.	DENND3	ENSG00000105339
rs181456087	chr1:159047296	-0.11927	N	chr1:159062436	2b	upstream	.	.	.
rs112666923	chr11:128614949	0.06475	N	chr11:128562098	5	intronic	.	FLI1	ENSG00000151702
rs373940597	chr6:26198942	-0.17477	N	N	3a	intronic	.	HIST1H3D	ENSG00000197409
rs62401413	chr6:27859072	-0.12473	N	N	3a	upstream	.	.	.
rs535876125	chr5:14594669	0.14228	N	chr5:14610309	NA	intronic	.	FAM105A	ENSG00000145569
rs556967564	chr14:91776437	-0.17632	N	N	NA	intronic	.	CCDC88C	ENSG00000015133
rs552593881	chr17:73388903	-0.1071	N	chr17:73822598	NA	intronic	.	GRB2	ENSG00000177885
rs564125258	chr5:50008656	-0.10209	N	chr5:49958363	NA	intronic	.	PARP8	ENSG00000151883
rs548505264	chr17:8842530	-0.20829	N	chr17:8784361	NA	intronic	.	PIK3R5	ENSG00000141506
rs16910415	chr12:15114752	-0.10671	N	chr12:14622002	4	upstream	.	.	.
rs139271734	chr11:65411499	-0.01322	N	chr11:65705432	4	intronic	.	SIPA1	ENSG00000213445
rs563924164	chr11:48027561	0.00748	N	chr11:47888036	NA	intronic	.	PTPRJ	ENSG00000149177
rs188684511	chr12:62657570	-0.02027	N	chr12:62818841	5	intronic	.	USP15	ENSG00000135655
rs79415952	chr19:48748289	0.21244	N	chr19:49127490	5	intronic	.	CARD8	ENSG00000105483
rs7105187	chr11:118887581	-0.09539	N	chr11:118747576	4	intronic	.	RPS25	ENSG00000118181
rs562117657	chr12:54893525	-0.04903	N	chr12:54685880	NA	intronic	.	NCKAP1L	ENSG00000123338
rs111974789	chr15:45002992	0.26229	N	N	4	upstream	.	.	.
rs528363002	chr8:134079286	0.06985	N	chr8:134103953	NA	intronic	.	SLA	ENSG00000155926
rs533301441	chr12:51716593	0.18705	N	chr12:51580171	NA	intronic	.	BIN2	ENSG00000110934
rs10898880	chr11:72525111	-0.16339	N	chr11:72943483	4	upstream	.	.	.
rs549862107	chr5:100234255	0.07851	N	chr5:100200910	NA	intronic	.	ST8SIA4	ENSG00000113532
rs181334254	chr22:44580069	-0.16828	N	chr22:44330031	2b	intronic	.	PARVG	ENSG00000138964
rs551461446	chr2:233957264	0.12262	N	chr2:234115629	NA	intronic	.	.	.
rs138730658	chr11:128576526	-0.01322	N	chr11:128562098	6	intronic	.	FLI1	ENSG00000151702
rs530162964	chr12:104913330	-0.19389	N	N	NA	intronic	.	CHST11	ENSG00000171310
rs2549010	chr5:131815725	0.17296	N	chr5:131705458	4	intergenic	.	.	.
rs199861622	chr1:9790612	0.07437	N	chr1:9713500	4	exonic	nonsynonymous	CLSTN1	ENSG00000171603
rs548729159	chr20:56203502	-0.05823	N	N	NA	intergenic	.	.	.
rs145050980	chr9:92052145	-0.07389	N	chr9:91593290	2b	intronic	.	SEMA4D	ENSG00000187764
rs2458254	chr15:77286869	0.16767	N	chr15:77313571	4	upstream	.	.	.
rs189367743	chr6:137537989	0.15967	N	chr6:137082948	5	intronic	.	IFNGR1	ENSG00000027697
rs193028664	chr11:48037282	0.00748	N	chr11:47888036	6	intronic	.	PTPRJ	ENSG00000149177
rs560829264	chr17:81005936	-0.03279	N	chr17:81084522	NA	intronic	.	B3GNTL1	ENSG00000175711
rs562530720	chr17:8846000	-0.12384	N	chr17:8784361	NA	intronic	.	PIK3R5	ENSG00000141506
rs150365692	chr17:28026316	-0.00222	N	chr17:28059970	4	intronic	.	SSH2	ENSG00000141298
rs566120284	chr1:198602153	0.09788	N	chr1:199000727	NA	intergenic	.	.	.
rs562898384	chr19:42054162	-0.05798	N	N	NA	intergenic	.	.	.
rs192307980	chr1:209930578	0.01708	N	chr1:209942435	5	intronic	.	TRAF3IP3	ENSG00000009790
rs537192733	chr22:37268961	-0.19011	N	chr22:37258986	NA	intronic	.	NCF4	ENSG00000100365
rs562957975	chr11:47383154	-0.0828	N	chr11:47454152	NA	intronic	.	SPI1	ENSG00000066336
rs191686722	chr19:1089629	0.12262	N	chr19:836144	4	intronic	.	POLR2E	ENSG00000099817
rs112192463	chr2:69010255	0.12262	N	chr2:68615546	6	intronic	.	ARHGAP25	ENSG00000163219
rs547551704	chr6:31582281	-0.11028	N	N	NA	upstream	.	.	.
rs111949502	chr12:123914227	-0.0823	N	chr12:124019055	6	intronic	.	RILPL2	ENSG00000150977
rs558887154	chr1:167648869	-0.04762	N	chr1:167600842	NA	intronic	.	RCSD1	ENSG00000198771
rs60309188	chr15:40594291	-0.16828	N	N	4	intronic	.	PLCB2	ENSG00000137841
rs28780109	chr6:30477991	0.16767	N	N	7	intergenic	.	.	.
rs545303038	chr16:57103533	-0.09786	N	chr16:57061189	NA	intronic	.	NLRC5	ENSG00000140853
rs186999658	chr5:171537450	0.28167	N	chr5:171931939	5	intronic	.	STK10	ENSG00000072786
rs544715918	chr17:74495632	0.18705	N	chr17:74710128	NA	intronic	.	RHBDF2	ENSG00000129667
rs543360673	chr10:94516464	-0.20778	N	chr10:94823596	NA	intergenic	.	.	.
rs11651864	chr17:76134650	0.35983	N	chr17:76257892	4	intronic	.	TMC8	ENSG00000167895
rs545476581	chr12:109020618	-0.21452	N	chr12:108721636	NA	intronic	.	SELPLG	ENSG00000110876
rs3775499	chr4:100743145	-0.19454	N	N	2b	intronic	.	DAPP1	ENSG00000070190
rs556335292	chr2:197015906	0.07851	N	chr2:196974333	NA	intronic	.	STK17B	ENSG00000081320
rs554570244	chr14:91868440	0.16767	N	N	NA	intronic	.	CCDC88C	ENSG00000015133
rs144629742	chr8:27225994	0.08151	N	chr8:27208126	3a	intronic	.	PTK2B	ENSG00000120899
rs542548451	chr20:47319300	-0.06522	N	chr20:47384301	NA	intronic	.	PREX1	ENSG00000124126
rs576358489	chr12:109016016	0.08151	N	chr12:108721636	NA	UTR3	.	SELPLG	ENSG00000110876
rs572798443	chr13:46758471	0.03674	N	N	NA	intergenic	.	.	.
rs541368745	chr19:47854216	-0.15685	N	chr19:47776012	NA	intronic	.	DHX34	ENSG00000134815
rs149060283	chr1:26871609	0.12262	N	chr1:27100243	4	intronic	.	RPS6KA1	ENSG00000117676
rs544496417	chr9:92056301	-0.06109	N	chr9:91593290	NA	intronic	.	SEMA4D	ENSG00000187764
rs80241867	chr6:24952403	0.06376	N	N	4	intronic	.	.	.
rs113420734	chr19:17634791	-0.04715	N	chr19:17650608	5	intronic	.	FAM129C	ENSG00000167483
rs533682827	chr19:8555005	0.05356	N	N	NA	UTR3	.	PRAM1	ENSG00000133246
rs575310859	chr8:131005664	0.08151	N	chr8:130572110	NA	intergenic	.	.	.
rs77699732	chr17:28019750	-0.15493	N	chr17:28059970	5	intronic	.	SSH2	ENSG00000141298
rs115690914	chr1:198640369	-0.01227	N	chr1:199000727	5	intronic	.	PTPRC	ENSG00000081237
rs542129356	chr10:129850289	-0.07907	N	N	NA	intronic	.	PTPRE	ENSG00000132334
rs3902813	chr12:104875480	-0.03435	N	N	7	intronic	.	CHST11	ENSG00000171310
rs555880961	chr19:17862437	0.11857	N	chr19:17650608	NA	intronic	.	FCHO1	ENSG00000130475
rs552011678	chr19:54866719	-0.1259	N	N	NA	UTR3	.	LAIR1	ENSG00000167613
rs566503049	chr10:45871185	0.16767	N	chr10:45915941	NA	intronic	.	ALOX5	ENSG00000012779
rs76621070	chr1:198627999	0.21244	N	chr1:199000727	5	intronic	.	PTPRC	ENSG00000081237
rs187209169	chr6:30456116	-0.15063	N	N	7	intergenic	.	.	.
rs113842941	chr21:42740000	-0.05658	N	N	2a	intronic	.	MX2	ENSG00000183486
rs534671954	chr11:67037425	0.0863	N	chr11:66855593	NA	intronic	.	ADRBK1	ENSG00000173020
rs573014394	chr2:233945026	0.12262	N	chr2:234115629	NA	intronic	.	.	.
rs544346824	chr2:233983369	-0.06528	N	chr2:234115629	NA	intronic	.	.	.
rs149142784	chr12:109029978	0.13136	N	chr12:108721636	3a	downstream	.	.	.
rs549539404	chr17:72458366	-0.14621	N	chr17:72695211	NA	intergenic	.	.	.
rs552422145	chr12:32117313	-0.20106	N	chr12:32138924	NA	intronic	.	KIAA1551	ENSG00000174718
rs190999091	chr14:78060771	0.08151	N	chr14:77939965	4	intronic	.	SPTLC2	ENSG00000100596
rs372578032	chr9:92079916	-0.10585	N	chr9:91593290	5	intronic	.	SEMA4D	ENSG00000187764
rs576112615	chr11:1780385	-0.2154	N	chr11:1874221	NA	intronic	.	CTSD	ENSG00000117984
rs571009544	chr16:81865457	0.05528	N	chr16:81604251	NA	intronic	.	PLCG2	ENSG00000197943
rs540698424	chr11:128594294	0.12262	N	chr11:128562098	NA	intronic	.	FLI1	ENSG00000151702
rs575991706	chr10:45915942	0.27489	N	chr10:45915941	NA	intronic	.	ALOX5	ENSG00000012779
rs200413076	chr19:12777381	-0.20459	N	chr19:13176728	4	exonic	synonymous	MAN2B1	ENSG00000104774
rs559996120	chr2:136895149	-0.1364	N	chr2:136713108	NA	intergenic	.	.	.
rs566555583	chr1:160675776	-0.21327	N	chr1:161168189	NA	intronic	.	CD48	ENSG00000117091
rs531098853	chr1:112016118	0.16767	N	N	NA	upstream	.	.	.
rs184571395	chr14:91878744	-0.04087	N	N	5	intronic	.	CCDC88C	ENSG00000015133
rs571121010	chr6:24932999	-0.05798	N	N	NA	intronic	.	FAM65B	ENSG00000111913
rs535818518	chr3:14461305	0.03602	N	N	NA	intronic	.	SLC6A6	ENSG00000131389
rs7872652	chr9:100865798	-0.2154	N	N	5	intronic	.	TRIM14	ENSG00000106785
rs6665256	chr1:24235079	-0.1188	N	chr1:23850023	3a	intronic	.	CNR2	ENSG00000188822
rs116269166	chr5:171574973	0.08747	N	chr5:171931939	4	intronic	.	STK10	ENSG00000072786
rs536965128	chr20:48888688	-0.13993	N	chr20:49205095	NA	intronic	.	.	.
rs12265822	chr10:26767327	-0.11282	N	chr10:26741174	5	intronic	.	APBB1IP	ENSG00000077420
rs184957238	chr20:52202039	-0.19	N	N	4	intergenic	.	.	.
rs143285083	chr9:92041035	-0.09458	N	chr9:91593290	5	intronic	.	SEMA4D	ENSG00000187764
rs139012732	chr4:185352839	-0.08834	N	N	5	intronic	.	IRF2	ENSG00000168310
rs567581448	chr11:48038961	-0.04529	N	chr11:47888036	NA	intronic	.	PTPRJ	ENSG00000149177
rs532220806	chr12:123919524	0.12262	N	chr12:124019055	NA	intronic	.	RILPL2	ENSG00000150977
rs559828574	chr1:192130965	-0.08236	N	N	NA	intronic	.	RGS18	ENSG00000150681
rs116499660	chr11:128569631	-0.01322	N	chr11:128562098	5	intronic	.	FLI1	ENSG00000151702
rs114415896	chr5:14582971	-0.07068	N	chr5:14610309	2b	intronic	.	FAM105A	ENSG00000145569
rs77111713	chr2:182173226	-0.18917	N	chr2:182323665	5	ncRNA_intronic	.	.	.
rs561078829	chr21:46971093	0.1408	N	N	NA	intergenic	.	.	.
rs562914145	chr7:139476410	-0.07269	N	chr7:139719439	NA	intronic	.	HIPK2	ENSG00000064393
rs112896137	chr10:129848445	0.27001	N	N	5	intronic	.	PTPRE	ENSG00000132334
rs140399285	chr20:47346033	-0.14145	N	chr20:47384301	5	intronic	.	PREX1	ENSG00000124126
rs558064248	chr19:8582440	0.25063	N	N	NA	intergenic	.	.	.
rs543262964	chr14:35344582	0.04184	N	chr14:35585629	NA	UTR5	.	BAZ1A	ENSG00000198604
rs556932706	chr2:233958989	-0.08354	N	chr2:234115629	NA	intronic	.	.	.
rs31978	chr5:14581556	-0.07068	N	chr5:14610309	3a	upstream	.	.	.
rs536113864	chr12:105038960	-0.12338	N	N	NA	intronic	.	CHST11	ENSG00000171310
rs543515311	chr20:48438810	-0.14311	N	chr20:48903034	NA	intronic	.	SLC9A8	ENSG00000197818
rs530643981	chr11:48006187	-0.09276	N	chr11:47888036	NA	intronic	.	PTPRJ	ENSG00000149177
rs546639608	chr11:104903503	-0.15757	N	N	NA	intronic	.	CASP1	ENSG00000137752
rs185379129	chr15:80265115	-0.09276	N	chr15:80279344	7	intergenic	.	.	.
rs139122346	chr10:26738439	-0.18565	N	chr10:26741174	5	intronic	.	APBB1IP	ENSG00000077420
rs143364529	chr16:28153174	-0.12473	N	chr16:28131510	5	intronic	.	XPO6	ENSG00000169180
rs528607041	chr19:910709	-0.10585	N	chr19:836144	NA	intronic	.	R3HDM4	ENSG00000198858
rs560129597	chr2:219093018	0.12262	N	chr2:219212037	NA	intronic	.	ARPC2	ENSG00000163466
rs183056667	chr6:42897241	0.31506	N	chr6:42510602	4	UTR5	.	CNPY3	ENSG00000137161
rs576407951	chr2:127415475	-0.1715	N	N	NA	intronic	.	GYPC	ENSG00000136732
rs184769375	chr2:202125885	-0.05865	N	chr2:202112471	7	intronic	.	CASP8	ENSG00000064012
rs139097396	chr19:42052592	-0.05308	N	N	4	intergenic	.	.	.
rs576476434	chr2:202060770	-0.20081	N	chr2:202112471	NA	intronic	.	CASP10	ENSG00000003400
rs182474650	chr8:27239491	-0.05433	N	chr8:27208126	6	intronic	.	PTK2B	ENSG00000120899
rs534181054	chr17:4614313	0.04297	N	chr17:4755424	NA	intronic	.	ARRB2	ENSG00000141480
rs74101165	chr1:92948384	0.0814	N	chr1:92733769	2b	intronic	.	GFI1	ENSG00000162676
rs538263233	chr2:69037973	0.05792	N	chr2:68615546	NA	intronic	.	ARHGAP25	ENSG00000163219
rs185011957	chr1:27945957	-0.13397	N	chr1:28216736	6	intronic	.	FGR	ENSG00000000938
rs573631294	chr5:1490039	0.08331	N	chr5:1313242	NA	intronic	.	LPCAT1	ENSG00000153395
rs377194131	chr1:209923369	-0.03279	N	chr1:209942435	3a	intergenic	.	.	.
rs185395280	chr15:101709470	-0.09404	N	chr15:102068658	4	intergenic	.	.	.
rs78636968	chr2:68998882	0.12262	N	chr2:68615546	5	intronic	.	ARHGAP25	ENSG00000163219
rs149432722	chr11:47381452	0.0537	N	chr11:47454152	3a	exonic	synonymous	SPI1	ENSG00000066336
rs562659209	chr17:74486485	0.07785	N	chr17:74710128	NA	intronic	.	RHBDF2	ENSG00000129667
rs146212064	chr16:74728751	-0.12445	N	chr16:75017513	7	intronic	.	MLKL	ENSG00000168404
rs17884395	chr1:12232141	0.16767	N	chr1:12246175	5	intronic	.	TNFRSF1B	ENSG00000028137
rs556141358	chr17:29141615	0.02238	N	N	NA	intronic	.	CRLF3	ENSG00000176390
rs554491621	chr16:81852919	-0.19644	N	chr16:81604251	NA	intronic	.	PLCG2	ENSG00000197943
rs151070561	chr17:76123343	0.35983	N	chr17:76257892	4	intronic	.	TMC6	ENSG00000141524
rs17884390	chr6:31238495	0.12262	N	N	4	intronic	.	HLA-C	ENSG00000204525
rs57226839	chr21:42734647	0.1197	N	N	4	intronic	.	MX2	ENSG00000183486
rs567460092	chr12:105121482	-0.13123	N	N	NA	intronic	.	CHST11	ENSG00000171310
rs557060469	chr1:12227883	0.01496	N	chr1:12246175	NA	intronic	.	TNFRSF1B	ENSG00000028137
rs561758575	chr12:104860791	0.02383	N	N	NA	intronic	.	CHST11	ENSG00000171310
rs532384665	chr4:100737139	-0.05308	N	N	NA	upstream	.	.	.
rs574044953	chr14:93015657	-0.22329	N	chr14:93103729	NA	intronic	.	RIN3	ENSG00000100599
rs8071113	chr17:28257228	0.05386	N	chr17:28059970	2b	UTR5	.	EFCAB5	ENSG00000176927
rs193098436	chr13:46734837	0.08151	N	N	2b	intronic	.	LCP1	ENSG00000136167
rs563426831	chr12:104960662	0.01532	N	N	NA	intronic	.	CHST11	ENSG00000171310
rs551878618	chr15:77290868	0.00748	N	chr15:77313571	NA	intronic	.	PSTPIP1	ENSG00000140368
rs142671750	chr21:46339327	0.12262	N	N	5	intronic	.	ITGB2	ENSG00000160255
rs2486256	chr1:159894146	0.17056	N	chr1:159518892	4	intronic	.	TAGLN2	ENSG00000158710
rs186003190	chr19:48759809	0.16767	N	chr19:49127490	5	ncRNA_exonic	.	.	.
rs551218302	chr17:73397398	-0.19867	N	chr17:73822598	NA	intronic	.	GRB2	ENSG00000177885
rs12051199	chr16:88715502	0.00146	N	chr16:88518569	7	intronic	.	CYBA	ENSG00000051523
rs556364735	chr20:47392907	0.15967	N	chr20:47384301	NA	intronic	.	PREX1	ENSG00000124126
rs554773220	chr11:72521128	-0.17751	N	chr11:72943483	NA	intergenic	.	.	.
rs571000957	chr17:43307037	0.15967	N	chr17:43488792	NA	intronic	.	FMNL1	ENSG00000184922
rs368188006	chr9:77723587	-0.15214	N	N	4	intronic	.	OSTF1	ENSG00000134996
rs74359217	chr1:111423699	0.21244	N	chr1:111348029	4	intronic	.	CD53	ENSG00000143119
rs569207809	chr17:76755034	-0.14016	N	chr17:76257892	NA	intronic	.	CYTH1	ENSG00000108669
rs7820464	chr8:27186721	0.02874	N	chr8:27208126	7	intronic	.	PTK2B	ENSG00000120899
rs188121261	chr2:68610561	-0.00748	N	chr2:68615546	6	intronic	.	PLEK	ENSG00000115956
rs566738770	chr7:73637807	-0.19154	N	N	NA	intronic	.	LAT2	ENSG00000086730
rs181647444	chr15:77280925	-0.08015	N	chr15:77313571	4	intergenic	.	.	.
rs567196238	chr12:109018875	-0.17826	N	chr12:108721636	NA	intronic	.	SELPLG	ENSG00000110876
rs556325992	chr19:6801283	0.15636	N	chr19:6671369	NA	intronic	.	VAV1	ENSG00000141968
rs61496190	chr1:114392923	-0.06294	N	chr1:114377568	3a	ncRNA_intronic	.	PTPN22	ENSG00000134242
rs147777854	chr6:42899576	0.09524	N	chr6:42510602	7	intronic	.	CNPY3	ENSG00000137161
rs587702615	chr1:150737735	0.04297	N	chr1:150595537	NA	intronic	.	CTSS	ENSG00000163131
rs12118482	chr1:198633393	0.21244	N	chr1:199000727	4	intronic	.	PTPRC	ENSG00000081237
rs555675833	chr12:32113709	0.01208	N	chr12:32138924	NA	splicing	.	KIAA1551	ENSG00000174718
rs574076071	chr8:142159744	-0.13781	N	chr8:142329460	NA	intronic	.	DENND3	ENSG00000105339
rs74436475	chr19:8622889	-0.03757	N	N	5	intronic	.	MYO1F	ENSG00000142347
rs149231637	chr5:39224824	-0.07402	N	N	4	intronic	.	FYB	ENSG00000082074
rs558102320	chr13:46757846	0.03674	N	N	NA	intergenic	.	.	.
rs182184457	chr19:6801794	0.15636	N	chr19:6671369	2b	intronic	.	VAV1	ENSG00000141968
rs553947033	chr17:43490077	-0.01388	N	chr17:43488792	NA	intronic	.	ARHGAP27	ENSG00000159314
rs7598195	chr2:233942699	0.12262	N	chr2:234115629	5	intronic	.	.	.
rs537454214	chr19:2081780	-0.00831	N	chr19:2127272	NA	intronic	.	MOB3A	ENSG00000172081
rs550236520	chr11:67045754	0.20351	N	chr11:66855593	NA	intronic	.	ADRBK1	ENSG00000173020
rs552608881	chr20:1445164	-0.18495	N	chr20:1931001	NA	intronic	.	NSFL1C	ENSG00000088833
rs145356615	chr8:27249683	-0.05995	N	chr8:27208126	5	intronic	.	PTK2B	ENSG00000120899
rs576414117	chr3:14446822	-0.08203	N	N	NA	intronic	.	SLC6A6	ENSG00000131389
rs562181099	chr1:198624709	0.16767	N	chr1:199000727	NA	intronic	.	PTPRC	ENSG00000081237
rs565760600	chr16:28502536	0.003	N	chr16:28131510	NA	intronic	.	CLN3	ENSG00000188603
rs556669656	chr15:80264870	-0.09276	N	chr15:80279344	NA	intergenic	.	.	.
rs553087352	chr12:32114344	0.02383	N	chr12:32138924	NA	intronic	.	KIAA1551	ENSG00000174718
rs150343961	chr19:19562254	-0.15982	N	chr19:19786099	4	intronic	.	GATAD2A	ENSG00000167491
rs543178789	chr5:169710931	0.10651	N	chr5:169691627	NA	intronic	.	LCP2	ENSG00000043462
rs377236756	chr21:34755747	-0.02917	N	chr21:34439889	4	intergenic	.	.	.
rs201621377	chr12:109017465	-0.02317	N	chr12:108721636	4	exonic	nonsynonymous	SELPLG	ENSG00000110876
rs544215469	chr2:113931484	0.18413	N	chr2:113712407	NA	upstream	.	.	.
rs539959957	chr9:134150069	0.0924	N	N	NA	intronic	.	FAM78A	ENSG00000126882
rs577875510	chr3:121377555	-0.10227	N	chr3:121781723	NA	intronic	.	HCLS1	ENSG00000180353
rs571493959	chr11:48052085	-0.07402	N	chr11:47888036	NA	intronic	.	PTPRJ	ENSG00000149177
rs533035130	chr3:14444688	0.13279	N	N	NA	intronic	.	SLC6A6	ENSG00000131389
rs184720940	chr8:27262248	-0.07868	N	chr8:27208126	4	intronic	.	PTK2B	ENSG00000120899
rs138807212	chr11:67068990	-0.01394	N	chr11:66855593	5	exonic	synonymous	ANKRD13D	ENSG00000172932
rs148217316	chr6:30465427	-0.14325	N	N	5	intergenic	.	.	.
rs28384683	chr19:2272903	0.17613	N	chr19:2127272	2c	intronic	.	OAZ1	ENSG00000104904
rs587774903	chr1:150735493	-0.0481	N	chr1:150595537	NA	intronic	.	CTSS	ENSG00000163131
rs60503580	chr5:171600686	0.33444	N	chr5:171931939	4	intronic	.	STK10	ENSG00000072786
rs150821772	chr7:104583127	0.00645	N	N	5	intergenic	.	.	.
rs551475424	chr1:26868204	0.28967	N	chr1:27100243	NA	intronic	.	RPS6KA1	ENSG00000117676
rs182712210	chr22:37638350	0.13907	N	chr22:37258986	4	intronic	.	RAC2	ENSG00000128340
rs532874344	chr12:104881057	-0.07641	N	N	NA	intronic	.	CHST11	ENSG00000171310
rs28384687	chr19:2273402	0.17613	N	chr19:2127272	4	UTR3	.	OAZ1	ENSG00000104904
rs74095730	chr12:62656860	-0.02027	N	chr12:62818841	7	intronic	.	USP15	ENSG00000135655
rs573223917	chr17:43487730	0.22524	N	chr17:43488792	NA	intronic	.	ARHGAP27	ENSG00000159314
rs535200279	chr19:39820441	0.02238	N	chr19:39942569	NA	intronic	.	GMFG	ENSG00000130755
rs190981922	chr17:4616964	-0.08234	N	chr17:4755424	6	intronic	.	ARRB2	ENSG00000141480
rs144463341	chr16:28157492	-0.2158	N	chr16:28131510	5	exonic	synonymous	XPO6	ENSG00000169180
rs535200276	chr11:48035054	0.00748	N	chr11:47888036	NA	intronic	.	PTPRJ	ENSG00000149177
rs560159746	chr14:93128496	0.01821	N	chr14:93103729	NA	intronic	.	RIN3	ENSG00000100599
rs371959950	chr14:93122705	0.21244	N	chr14:93103729	4	intronic	.	RIN3	ENSG00000100599
rs528657087	chr17:76126333	0.31506	N	chr17:76257892	NA	intronic	.	TMC6	ENSG00000141524
rs547070190	chr8:27226680	0.08151	N	chr8:27208126	NA	intronic	.	PTK2B	ENSG00000120899
rs145472922	chr10:26739078	-0.18565	N	chr10:26741174	7	intronic	.	APBB1IP	ENSG00000077420
rs185775570	chr19:3176047	-0.15937	N	chr19:3408665	4	intergenic	.	.	.
rs569698078	chr5:1518925	-0.18742	N	chr5:1313242	NA	intronic	.	LPCAT1	ENSG00000153395
rs368785386	chr3:32451712	-0.08203	N	N	5	intronic	.	CMTM7	ENSG00000153551
rs587621778	chr3:50277446	0.13428	N	chr3:50160109	NA	intronic	.	GNAI2	ENSG00000114353
rs191677060	chr5:171562244	0.12235	N	chr5:171931939	7	intronic	.	STK10	ENSG00000072786
rs185646051	chr17:6915714	-0.19948	N	chr17:7240391	4	upstream	.	.	.
rs201442400	chr16:30199017	0.15073	N	chr16:30471109	4	intronic	.	CORO1A	ENSG00000102879
rs2014319	chr5:39191004	0.03184	N	N	3a	intronic	.	FYB	ENSG00000082074
rs193182382	chr6:109769459	0.16028	N	chr6:109376647	4	exonic	nonsynonymous	MICAL1	ENSG00000135596
rs553827476	chr19:49838027	0.16767	N	chr19:49459104	NA	upstream	.	.	.
rs527597467	chr19:17962475	-0.14833	N	chr19:18398030	NA	intergenic	.	.	.
rs569803803	chr5:39200012	-0.10466	N	N	NA	intronic	.	FYB	ENSG00000082074
rs541141786	chr1:28199091	0.08002	N	chr1:28216736	NA	exonic	synonymous	THEMIS2	ENSG00000130775
rs12677161	chr8:131011256	-0.01603	N	chr8:130572110	4	intergenic	.	.	.
rs527842025	chr6:31237217	0.12262	N	N	NA	intronic	.	HLA-C	ENSG00000204525
rs146879378	chr1:161036704	0.18705	N	chr1:161188893	4	intronic	.	ARHGAP30	ENSG00000186517
rs377697325	chr3:32444219	0.16767	N	N	7	intronic	.	CMTM7	ENSG00000153551
rs576156811	chr1:198634007	0.16767	N	chr1:199000727	NA	intronic	.	PTPRC	ENSG00000081237
rs59672958	chr6:31235956	0.04511	N	N	4	downstream	.	.	.
rs564828598	chr15:75337182	0.08151	N	chr15:75361539	NA	intronic	.	PPCDC	ENSG00000138621
rs557523877	chr20:47414589	0.1149	N	chr20:47384301	NA	intronic	.	PREX1	ENSG00000124126
rs61992602	chr14:93121725	0.21244	N	chr14:93103729	5	intronic	.	RIN3	ENSG00000100599
rs571749623	chr14:93135428	0.21244	N	chr14:93103729	NA	intronic	.	RIN3	ENSG00000100599
rs114252563	chr6:41676425	-0.05308	N	chr6:42037348	6	intronic	.	TFEB	ENSG00000112561
rs542324728	chr5:1524834	0.1149	N	chr5:1313242	NA	upstream	.	.	.
rs368531627	chr11:3849108	0.12356	N	N	4	exonic	synonymous	RHOG	ENSG00000177105
rs539427785	chr20:47340766	0.15967	N	chr20:47384301	NA	intronic	.	PREX1	ENSG00000124126
rs577567051	chr7:44091263	-0.14861	N	N	NA	intronic	.	DBNL	ENSG00000136279
rs138368042	chr3:128838656	0.06985	N	chr3:129284415	4	intronic	.	ISY1-RAB43	ENSG00000261796
rs55714206	chr22:37680800	0.27001	N	chr22:37258986	2b	intronic	.	CYTH4	ENSG00000100055
rs184201503	chr18:2636941	-0.01919	N	N	4	intergenic	.	.	.
rs187871548	chr1:159889389	-0.11099	N	chr1:159518892	5	intronic	.	TAGLN2	ENSG00000158710
rs143663160	chr11:117880932	0.16767	N	chr11:118081270	4	intergenic	.	.	.
rs540110588	chr16:74731055	-0.11935	N	chr16:75017513	NA	intronic	.	MLKL	ENSG00000168404
rs368973559	chr11:63979204	0.03065	N	chr11:63974995	5	exonic	synonymous	FERMT3	ENSG00000149781
rs574462492	chr17:73389799	0.02874	N	chr17:73822598	NA	UTR5	.	GRB2	ENSG00000177885
rs540469861	chr16:84632892	-0.01603	N	chr16:84581684	NA	intronic	.	COTL1	ENSG00000103187
rs539809514	chr5:100226907	-0.10209	N	chr5:100200910	NA	intronic	.	ST8SIA4	ENSG00000113532
rs149902744	chr19:35503235	0.21244	N	N	5	intronic	.	GRAMD1A	ENSG00000089351
rs551348126	chr5:171593151	0.15217	N	chr5:171931939	NA	intronic	.	STK10	ENSG00000072786
rs571935415	chr17:76111250	0.19964	N	chr17:76257892	NA	intronic	.	TMC6	ENSG00000141524
rs1719288	chr15:65133368	0.1149	N	chr15:64672002	4	upstream	.	.	.
rs560559979	chr2:68619218	-0.15487	N	chr2:68615546	NA	intronic	.	PLEK	ENSG00000115956
rs567913784	chr2:234074115	0.27001	N	chr2:234115629	NA	intronic	.	INPP5D	ENSG00000168918
rs114874454	chr19:1134355	0.12262	N	chr19:836144	4	intronic	.	SBNO2	ENSG00000064932
rs545555209	chr11:67203753	-0.0289	N	chr11:66855593	NA	exonic	synonymous	PTPRCAP	ENSG00000213402
rs12105217	chr2:233929798	0.12262	N	chr2:234115629	4	intronic	.	.	.
rs1719287	chr15:65137385	0.15967	N	chr15:64672002	4	intronic	.	PLEKHO2	ENSG00000241839
rs144462438	chr4:1729911	-0.08316	N	chr4:1392789	4	exonic	nonsynonymous	TACC3	ENSG00000013810
rs73651349	chr9:95736964	-0.09419	N	chr9:95684697	4	UTR5	.	FGD3	ENSG00000127084
rs569030696	chr19:49840894	0.21244	N	chr19:49459104	NA	intronic	.	CD37	ENSG00000104894
rs549643611	chr3:128837881	-0.18795	N	chr3:129284415	NA	intronic	.	ISY1-RAB43	ENSG00000261796
rs571629370	chr14:24779585	-0.03569	N	N	NA	intronic	.	LTB4R2	ENSG00000213906
rs76768788	chr19:18228312	0.05047	N	chr19:18398030	5	intronic	.	MAST3	ENSG00000099308
rs566053396	chr17:76388195	-0.20962	N	chr17:76257892	NA	intronic	.	PGS1	ENSG00000087157
rs180793803	chr20:47335737	0.03184	N	chr20:47384301	4	intronic	.	PREX1	ENSG00000124126
rs183995738	chr9:130542640	0.10324	N	chr9:130764955	2b	intergenic	.	.	.
rs567806866	chr6:31463461	0.16767	N	N	NA	intronic	.	.	.
rs78957305	chr15:75071830	0.03674	N	chr15:75361539	4	intergenic	.	.	.
rs569004749	chr19:48761981	0.16258	N	chr19:49127490	NA	downstream	.	.	.
rs755137	chr4:2806348	-0.02655	N	chr4:3148276	5	intronic	.	SH3BP2	ENSG00000087266
rs76516435	chr7:73633741	-0.19154	N	N	4	intronic	.	LAT2	ENSG00000086730
rs527626572	chr5:171557552	0.18705	N	chr5:171931939	NA	intronic	.	STK10	ENSG00000072786
rs185822785	chr11:289560	-0.12964	N	chr11:307961	5	intronic	.	ATHL1	ENSG00000142102
rs76433895	chr19:1073026	0.21244	N	chr19:836144	5	intronic	.	HMHA1	ENSG00000180448
rs539428509	chr14:91845320	0.15967	N	N	NA	intronic	.	CCDC88C	ENSG00000015133
rs574417171	chr17:73337310	-0.11272	N	chr17:73822598	NA	intronic	.	GRB2	ENSG00000177885
rs77972897	chr2:65087212	-0.1466	N	N	2a	ncRNA_intronic	.	.	.
rs567931153	chr22:30663535	-0.21182	N	chr22:30238074	NA	upstream	.	.	.
rs544693158	chr1:26634026	0.07785	N	chr1:27100243	NA	intronic	.	UBXN11	ENSG00000158062
rs575686401	chr7:139421010	-0.21723	N	chr7:139719439	NA	intronic	.	HIPK2	ENSG00000064393
rs553155429	chr17:66289039	-0.13511	N	chr17:65975385	NA	intronic	.	ARSG	ENSG00000141337
rs58695562	chr18:2639190	-0.05722	N	N	7	intergenic	.	.	.
rs45591031	chr14:52780797	-0.09496	N	chr14:52618827	4	upstream	.	.	.
rs571778045	chr1:207094967	-0.12473	N	chr1:206968955	NA	intronic	.	FAIM3	ENSG00000162894
rs571124924	chr6:42012554	-0.2078	N	chr6:42037348	NA	intronic	.	CCND3	ENSG00000112576
rs576669995	chr11:63975986	0.21244	N	chr11:63974995	NA	intronic	.	FERMT3	ENSG00000149781
rs564341543	chr17:42422748	0.05047	N	chr17:41926126	NA	intronic	.	GRN	ENSG00000030582
rs531019642	chr22:39147454	-0.16705	N	chr22:39552075	NA	intronic	.	SUN2	ENSG00000100242
rs577846570	chr1:202125687	-0.15457	N	N	NA	intronic	.	PTPN7	ENSG00000143851
rs541388473	chr9:114941245	-0.03791	N	chr9:114657707	NA	ncRNA_intronic	.	.	.
rs576587933	chr1:26616167	0.15359	N	chr1:27100243	NA	intronic	.	UBXN11	ENSG00000158062
rs559532196	chr12:109011708	-0.12473	N	chr12:108721636	NA	intergenic	.	.	.
rs181386189	chr2:182323815	-0.18346	N	chr2:182323665	5	intronic	.	ITGA4	ENSG00000115232
rs563407638	chr16:3137297	0.00748	N	chr16:3521071	NA	intergenic	.	.	.
rs192617962	chr5:39225018	-0.07402	N	N	5	intronic	.	FYB	ENSG00000082074
rs685777	chr3:32455134	0.01874	N	N	7	intronic	.	CMTM7	ENSG00000153551
rs535947200	chr12:104850744	0.01085	N	N	NA	UTR5	.	.	.
rs544267759	chr11:128585068	0.12262	N	chr11:128562098	NA	intronic	.	FLI1	ENSG00000151702
rs115033741	chr3:32451927	-0.08203	N	N	5	intronic	.	CMTM7	ENSG00000153551
rs534320366	chr19:1132566	0.07785	N	chr19:836144	NA	intronic	.	SBNO2	ENSG00000064932
rs115033745	chr14:35301289	-0.06388	N	chr14:35585629	6	intronic	.	BAZ1A	ENSG00000198604
rs560696812	chr14:35302294	0.00083	N	chr14:35585629	NA	intronic	.	BAZ1A	ENSG00000198604
rs141688796	chr19:51629019	-0.12384	N	chr19:52128795	5	exonic	nonsynonymous	SIGLEC9	ENSG00000129450
rs531896464	chr22:38031435	-0.10585	N	chr22:37531436	NA	intergenic	.	.	.
rs114670061	chr3:50279697	0.13428	N	chr3:50160109	4	intronic	.	GNAI2	ENSG00000114353
rs2298455	chr11:71710478	-0.19	N	N	4	UTR5	.	IL18BP	ENSG00000137496
rs534732015	chr9:95738079	-0.09419	N	chr9:95684697	NA	intronic	.	FGD3	ENSG00000127084
rs116059799	chr19:8626706	-0.03757	N	N	7	intronic	.	MYO1F	ENSG00000142347
rs542851085	chr1:31230211	0.12747	N	chr1:31231680	NA	intronic	.	LAPTM5	ENSG00000162511
rs564948612	chr3:183305410	-0.16864	N	chr3:183730295	NA	intergenic	.	.	.
rs200004996	chr1:161018196	-0.0027	N	chr1:161188893	4	exonic	nonsynonymous	ARHGAP30	ENSG00000186517
rs187991087	chr10:73512556	0.02874	N	chr10:73520632	4	intronic	.	CDH23	ENSG00000107736
rs561912934	chr14:91878946	-0.04087	N	N	NA	intronic	.	CCDC88C	ENSG00000015133
rs181167343	chr7:50416557	0.14555	N	chr7:50313352	7	intronic	.	IKZF1	ENSG00000185811
rs199641722	chr19:1089981	0.11752	N	chr19:836144	2b	intronic	.	POLR2E	ENSG00000099817
rs9835759	chr3:14452800	0.25959	N	N	4	intronic	.	SLC6A6	ENSG00000131389
rs545832891	chr21:46344869	0.07785	N	N	NA	ncRNA_intronic	.	ITGB2	ENSG00000160255
rs572503926	chr1:92941434	-0.0609	N	chr1:92733769	NA	UTR3	.	GFI1	ENSG00000162676
rs185666510	chr1:27950787	0.02622	N	chr1:28216736	5	intronic	.	FGR	ENSG00000000938
rs7583618	chr2:233946500	0.12262	N	chr2:234115629	4	intronic	.	.	.
rs147481701	chr9:117720462	0.08406	N	chr9:117696336	4	intergenic	.	.	.
rs533934616	chr2:68614310	-0.14977	N	chr2:68615546	NA	intronic	.	PLEK	ENSG00000115956
rs539428430	chr17:8863883	-0.07907	N	chr17:8784361	NA	intronic	.	PIK3R5	ENSG00000141506
rs57554795	chr14:93077429	-0.14198	N	chr14:93103729	4	intronic	.	RIN3	ENSG00000100599
rs374183447	chr2:69012218	-0.03757	N	chr2:68615546	3a	intronic	.	ARHGAP25	ENSG00000163219
rs549658680	chr11:3850170	-0.02383	N	N	NA	intronic	.	RHOG	ENSG00000177105
rs186569788	chr11:58342595	0.03674	N	N	4	intronic	.	LPXN	ENSG00000110031
rs41526645	chr2:202054319	-0.0481	N	chr2:202112471	6	intronic	.	CASP10	ENSG00000003400
rs141865822	chr17:8857583	0.07785	N	chr17:8784361	2b	intronic	.	PIK3R5	ENSG00000141506
rs73911655	chr20:47342457	-0.00052	N	chr20:47384301	2b	intronic	.	PREX1	ENSG00000124126
rs182054756	chr1:26615891	0.10081	N	chr1:27100243	4	intronic	.	UBXN11	ENSG00000158062
rs73911651	chr20:47336958	0.21244	N	chr20:47384301	5	intronic	.	PREX1	ENSG00000124126
rs182880099	chr1:45196854	0.11342	N	N	4	intergenic	.	.	.
rs560923578	chr12:104865152	-0.02873	N	N	NA	intronic	.	CHST11	ENSG00000171310
rs556593408	chr11:118190537	-0.12473	N	chr11:118639653	NA	intergenic	.	.	.
rs185781824	chr16:28175834	-0.05995	N	chr16:28131510	2b	intronic	.	XPO6	ENSG00000169180
rs546890498	chr4:100766644	-0.14415	N	N	NA	intronic	.	DAPP1	ENSG00000070190
rs538930464	chr17:27223507	-0.08046	N	chr17:27653016	NA	intronic	.	FLOT2	ENSG00000132589
rs569234866	chr1:9719441	-0.07972	N	chr1:9713500	NA	intronic	.	PIK3CD	ENSG00000171608
rs143474726	chr9:117146164	0.15967	N	N	4	intronic	.	AKNA	ENSG00000106948
rs149177311	chr3:32464492	0.16767	N	N	5	intronic	.	CMTM7	ENSG00000153551
rs118066262	chr16:30483763	0.22524	N	chr16:30471109	4	upstream	.	.	.
rs13331466	chr16:84638400	-0.0715	N	chr16:84581684	2a	intronic	.	COTL1	ENSG00000103187
rs3754212	chr1:150738200	0.04297	Y	chr1:150595537	4	UTR5	.	CTSS	ENSG00000163131
rs183119203	chr21:34588285	0.16619	N	chr21:34439889	4	intergenic	.	.	.
rs185122428	chr9:92032210	-0.18826	N	chr9:91534339	5	intronic	.	SEMA4D	ENSG00000187764
rs180875772	chr19:35505914	0.21244	N	N	5	intronic	.	GRAMD1A	ENSG00000089351
rs183020236	chr6:30484967	0.0062	N	N	6	intergenic	.	.	.
rs531934428	chr10:129859374	-0.04267	N	N	NA	intronic	.	PTPRE	ENSG00000132334
rs184363996	chr5:169714297	0.01217	N	chr5:169691627	6	intronic	.	LCP2	ENSG00000043462
rs566569769	chr11:1903313	-0.00831	N	chr11:2320013	NA	intronic	.	LSP1	ENSG00000130592
rs139622052	chr4:40200163	-0.11085	N	N	4	intronic	.	RHOH	ENSG00000168421
rs193141147	chr3:50376474	-0.12078	N	chr3:50160109	4	intronic	.	RASSF1	ENSG00000068028
rs186059489	chr19:41855553	0.01708	N	N	5	intronic	.	TGFB1	ENSG00000105329
rs548544516	chr22:50638419	0.17247	N	chr22:50628937	NA	upstream;downstream	.	.	.
rs542582276	chr17:61779222	0.11169	N	chr17:61931549	NA	ncRNA_exonic	.	.	.
rs79140816	chr4:100742617	-0.05308	N	N	3a	intronic	.	DAPP1	ENSG00000070190
rs13382797	chr2:158270206	-0.03259	N	chr2:158520905	4	downstream	.	.	.
rs149825984	chr2:182322750	0.06693	N	chr2:182323665	2a	intronic	.	ITGA4	ENSG00000115232
rs546419332	chr16:4401352	0.10081	N	chr16:4476089	NA	UTR5	.	CORO7-PAM16	ENSG00000103426
rs538888913	chr7:43698406	-0.17569	N	N	NA	intronic	.	COA1	ENSG00000106603
rs560639043	chr12:110885273	0.02238	N	chr12:111357727	NA	intronic	.	ARPC3	ENSG00000111229
rs34980903	chr19:14478551	-0.12473	N	chr19:14499477	5	intergenic	.	.	.
rs556369224	chr19:35495818	0.08068	N	N	NA	intronic	.	GRAMD1A	ENSG00000089351
rs531302217	chr6:42900349	0.09524	N	chr6:42510602	NA	intronic	.	CNPY3	ENSG00000137161
rs72930762	chr11:67060093	-0.06109	N	chr11:66855593	5	intronic	.	ANKRD13D	ENSG00000172932
rs563226990	chr17:47297441	-0.19905	N	chr17:47488823	NA	intronic	.	ABI3	ENSG00000108798
rs555258671	chr11:64510462	0.07109	N	chr11:64085298	NA	intronic	.	RASGRP2	ENSG00000068831
rs535327158	chr1:207097085	-0.12473	N	chr1:206968955	NA	intergenic	.	.	.
rs536514385	chr4:2818670	-0.12835	N	chr4:3148276	NA	intronic	.	SH3BP2	ENSG00000087266
rs367812578	chr5:171554097	0.04336	N	chr5:171931939	6	intronic	.	STK10	ENSG00000072786
rs376906477	chr1:12243348	0.04715	N	chr1:12246175	2b	intronic	.	TNFRSF1B	ENSG00000028137
rs192270606	chr12:104971403	-0.2143	N	N	4	intronic	.	CHST11	ENSG00000171310
rs57029322	chr14:105530386	-0.02769	N	chr14:105637156	5	intronic	.	GPR132	ENSG00000183484
rs551313416	chr14:88475532	-0.15308	N	chr14:88472595	NA	intronic	.	GPR65	ENSG00000140030
rs574268885	chr12:62663015	-0.12051	N	chr12:62818841	NA	intronic	.	USP15	ENSG00000135655
rs546506244	chr3:52281997	-0.09034	N	N	NA	intronic	.	PPM1M	ENSG00000164088
rs533026819	chr10:99091754	0.00335	N	chr10:98978045	NA	downstream	.	.	.
rs150555793	chr4:100737977	0.10691	N	N	4	upstream	.	.	.
rs529578189	chr1:112021310	-0.12955	N	N	NA	downstream	.	.	.
rs111423392	chr20:47396629	-0.19815	N	chr20:47384301	4	intronic	.	PREX1	ENSG00000124126
rs3922800	chr16:28199879	-0.06736	N	chr16:28131510	4	intronic	.	XPO6	ENSG00000169180
rs571777631	chr17:76381073	0.10324	N	chr17:76257892	NA	intronic	.	PGS1	ENSG00000087157
rs12611219	chr19:42723228	-0.08046	N	chr19:42767593	6	intronic	.	DEDD2	ENSG00000160570
rs560732388	chr7:73643418	-0.0913	N	N	NA	UTR3	.	LAT2	ENSG00000086730
rs2628468	chr3:196356321	-0.08232	N	chr3:196501413	5	intergenic	.	.	.
rs149351169	chr21:15894018	-0.07075	N	chr21:16371102	5	intronic	.	SAMSN1	ENSG00000155307
rs568371118	chr11:2328972	0.15967	N	chr11:2320013	NA	intronic	.	TSPAN32	ENSG00000064201
rs61789220	chr1:117048486	0.16767	N	chr1:117544331	7	intergenic	.	.	.
rs555740688	chr8:131011958	0.02874	N	chr8:130572110	NA	intergenic	.	.	.
rs183714056	chr1:161189408	-0.21148	N	chr1:161620089	2b	downstream	.	.	.
rs149174667	chr2:68617149	-0.20254	N	chr2:68615546	5	intronic	.	PLEK	ENSG00000115956
rs563466379	chr2:219258282	-0.14862	N	chr2:219212037	NA	intronic	.	SLC11A1	ENSG00000018280
rs190932114	chr2:202053452	-0.15344	N	chr2:202112471	5	intronic	.	CASP10	ENSG00000003400
rs111828739	chr20:43601280	-0.00748	N	N	7	intronic	.	STK4	ENSG00000101109
rs6501783	chr17:73366873	-0.22126	N	chr17:73822598	5	intronic	.	GRB2	ENSG00000177885
rs540703697	chr19:48756605	0.03184	N	chr19:49127490	NA	intronic	.	CARD8	ENSG00000105483
rs188084287	chr5:171608689	0.18195	N	chr5:171931939	6	intronic	.	STK10	ENSG00000072786
rs142414689	chr19:42706052	-0.04178	N	chr19:42767593	4	intronic	.	DEDD2	ENSG00000160570
rs531736179	chr9:130535647	0.12262	N	chr9:130764955	NA	intronic	.	SH2D3C	ENSG00000095370
rs183831808	chr1:31231370	0.16767	N	chr1:31231680	5	upstream	.	.	.
rs570320332	chr11:64619578	-0.00831	N	N	NA	downstream	.	EHD1	ENSG00000110047
rs142481325	chr1:9719315	-0.07972	N	chr1:9713500	5	intronic	.	PIK3CD	ENSG00000171608
rs559994698	chr2:136888216	-0.12269	N	chr2:136713108	NA	intergenic	.	.	.
rs533051985	chr5:39181425	-0.17246	N	N	NA	intronic	.	FYB	ENSG00000082074
rs558690461	chr9:95737463	-0.19443	N	chr9:95684697	NA	intronic	.	FGD3	ENSG00000127084
rs555440604	chr1:161184972	0.19298	N	chr1:161620089	NA	upstream;downstream	.	.	.
rs139215127	chr12:89745602	-0.17504	N	chr12:89830720	3a	exonic	nonsynonymous	DUSP6	ENSG00000139318
rs71615979	chr5:50005195	-0.06308	N	chr5:49958363	6	intronic	.	PARP8	ENSG00000151883
rs533223544	chr19:7415237	0.13907	N	chr19:7415064	NA	intergenic	.	.	.
rs554174046	chr15:75322129	0.01728	N	chr15:75361539	NA	intronic	.	PPCDC	ENSG00000138621
rs542676984	chr6:32820901	0.12579	N	N	NA	exonic	synonymous	TAP1	ENSG00000168394
rs567375219	chr16:28154293	0.08151	N	chr16:28131510	NA	intronic	.	XPO6	ENSG00000169180
rs78031450	chr15:65136776	0.15967	N	chr15:64672002	4	intronic	.	PLEKHO2	ENSG00000241839
rs150035322	chr5:131827811	0.1149	N	chr5:131705458	4	intergenic	.	.	.
rs116578032	chr11:58342898	0.13136	N	N	4	intronic	.	LPXN	ENSG00000110031
rs548622814	chr5:156983168	-0.1997	N	chr5:156655015	NA	intronic	.	ADAM19	ENSG00000135074
rs186141535	chr11:3852756	0.2289	N	N	5	intronic	.	RHOG	ENSG00000177105
rs113877308	chr3:50374807	-0.06801	N	chr3:50160109	2b	UTR5	.	RASSF1	ENSG00000068028
rs183958191	chr5:100163981	-0.00381	N	chr5:100200910	2b	intronic	.	ST8SIA4	ENSG00000113532
rs138558420	chr1:27158098	-0.19692	N	chr1:27100243	5	intronic	.	ZDHHC18	ENSG00000204160
rs569562501	chr17:72461212	0.03674	N	chr17:72695211	NA	intergenic	.	.	.
rs114054244	chr5:14592344	-0.20652	N	chr5:14610309	5	intronic	.	FAM105A	ENSG00000145569
rs145491530	chr19:8643537	0.07785	N	N	5	intergenic	.	.	.
rs575922231	chr2:68962504	0.05386	N	chr2:68615546	NA	intronic	.	ARHGAP25	ENSG00000163219
rs566147086	chr5:156993802	-0.1997	N	chr5:156655015	NA	intronic	.	ADAM19	ENSG00000135074
rs150756554	chr21:46348531	0.14228	N	N	3a	ncRNA_exonic	.	ITGB2	ENSG00000160255
rs140475882	chr4:915978	-0.19	N	chr4:702972	4	intronic	.	GAK	ENSG00000178950
rs576755321	chr5:176859862	0.2289	N	chr5:176792491	NA	intronic	.	GRK6	ENSG00000198055
rs72704620	chr1:150738596	0.07785	N	chr1:150595537	4	upstream	.	.	.
rs79770408	chr7:50460541	-0.16656	N	chr7:50313352	5	intronic	.	IKZF1	ENSG00000185811
rs687326	chr11:128672581	-0.04232	Y	chr11:128562098	2b	intronic	.	FLI1	ENSG00000151702
rs58211262	chr16:4465693	0.22741	N	chr16:4476089	4	intronic	.	CORO7	ENSG00000262246
rs562746759	chr17:73126824	-0.15982	N	chr17:72695211	NA	intronic	.	NT5C	ENSG00000125458
rs554581898	chr21:46956454	-0.19624	N	N	NA	intronic	.	SLC19A1	ENSG00000173638
rs533220218	chr3:14467772	0.21244	N	N	NA	intronic	.	SLC6A6	ENSG00000131389
rs74975721	chr9:92070337	-0.06109	N	chr9:91593290	5	intronic	.	SEMA4D	ENSG00000187764
rs4848316	chr2:113934451	-0.05433	N	chr2:113712407	4	intronic	.	PSD4	ENSG00000125637
rs558491434	chr12:109022684	0.03674	N	chr12:108721636	NA	intronic	.	SELPLG	ENSG00000110876
rs149442162	chr6:106544396	-0.15884	N	chr6:106727215	7	intronic	.	PRDM1	ENSG00000057657
rs556226654	chr16:28158040	-0.18318	N	chr16:28131510	NA	intronic	.	XPO6	ENSG00000169180
rs144236665	chr4:8205950	-0.18208	N	N	4	intronic	.	SH3TC1	ENSG00000125089
rs151024579	chr17:78238592	-0.19	N	chr17:77885258	4	intronic	.	RNF213	ENSG00000173821
rs543587753	chr19:45257593	0.31506	N	chr19:45149235	NA	intronic	.	BCL3	ENSG00000069399
rs575245746	chr12:104893105	-0.02364	N	N	NA	intronic	.	CHST11	ENSG00000171310
rs369232421	chr15:77306642	0.16767	N	chr15:77313571	4	intronic	.	PSTPIP1	ENSG00000140368
rs567882200	chr6:32937410	-0.22388	N	N	NA	intronic	.	BRD2	ENSG00000204256
rs150710452	chr19:6887726	-0.19963	N	chr19:6671369	7	intronic	.	EMR1	ENSG00000174837
rs549491899	chr11:1785297	-0.16555	N	chr11:1874221	NA	upstream	.	.	.
rs146020943	chr6:31557394	0.21244	N	N	5	exonic	synonymous	NCR3	ENSG00000204475
rs139413625	chr12:109025377	0.08151	N	chr12:108721636	5	intronic	.	SELPLG	ENSG00000110876
rs558456336	chr1:44440846	0.18413	N	N	NA	intronic	.	ATP6V0B	ENSG00000117410
rs549373059	chr14:23582814	-0.21776	N	chr14:23755598	NA	intergenic	.	.	.
rs142480054	chr2:69036596	0.12262	N	chr2:68615546	5	intronic	.	ARHGAP25	ENSG00000163219
rs544133133	chr11:128625871	0.08774	N	chr11:128562098	NA	intronic	.	FLI1	ENSG00000151702
rs577663016	chr1:40868901	0.03674	N	chr1:41356780	NA	intronic	.	SMAP2	ENSG00000084070
rs566901788	chr17:73241088	-0.10732	N	chr17:72762646	NA	intronic	.	GGA3	ENSG00000125447
rs578232758	chr11:48027211	0.00748	N	chr11:47888036	NA	intronic	.	PTPRJ	ENSG00000149177
rs539516633	chr12:105077911	0.05943	N	N	NA	intronic	.	CHST11	ENSG00000171310
rs11919451	chr3:13459857	0.02874	N	N	2b	intronic	.	NUP210	ENSG00000132182
rs189352669	chr15:65142586	-0.02926	N	chr15:64672002	7	intronic	.	PLEKHO2	ENSG00000241839
rs73469324	chr7:138796935	0.13279	N	chr7:138735512	3b	intergenic	.	.	.
rs73469320	chr7:138795488	0.16767	N	chr7:138735512	7	intergenic	.	.	.
rs192196659	chr19:42055517	-0.08362	N	N	4	upstream	.	.	.
rs2213284	chr6:26031868	-0.03012	Y	N	3a	UTR3	.	HIST1H3B	ENSG00000124693
rs538550030	chr7:100452047	-0.22128	N	chr7:100278657	NA	intronic	.	SLC12A9	ENSG00000146828
rs115484786	chr12:104915869	-0.16683	N	N	5	intronic	.	CHST11	ENSG00000171310
rs572777831	chr17:72474381	-0.12146	N	chr17:72695211	NA	intronic	.	CD300A	ENSG00000167851
rs528282930	chr9:95824406	-0.17629	N	chr9:95684697	NA	intronic	.	SUSD3	ENSG00000157303
rs544752666	chr11:73690613	0.21244	N	N	NA	intronic	.	UCP2	ENSG00000175567
rs565281299	chr15:75334878	0.03674	N	chr15:75361539	NA	intronic	.	PPCDC	ENSG00000138621
rs553020396	chr19:12777539	-0.20459	N	chr19:13176728	NA	UTR5	.	MAN2B1	ENSG00000104774
rs545977544	chr17:73305464	-0.17511	N	chr17:73801154	NA	intergenic	.	.	.
rs569493403	chr1:28499040	0.17361	N	chr1:28216736	NA	splicing	.	PTAFR	ENSG00000169403
rs141479905	chr4:185390568	-0.1331	N	N	7	intronic	.	IRF2	ENSG00000168310
rs544940120	chr11:73097284	0.15967	N	chr11:72943483	NA	intronic	.	RELT	ENSG00000054967
rs112723111	chr19:41934233	-0.18643	N	N	4	intronic	.	B3GNT8	ENSG00000177191
rs531188124	chr6:24992337	-0.17994	N	N	NA	intronic	.	.	.
rs138312913	chr5:131794269	-0.2154	N	chr5:131705458	5	ncRNA_intronic	.	.	.
rs8049437	chr16:57118415	0.15359	N	chr16:57061189	4	downstream	.	.	.
rs7771956	chr6:108144161	-0.20558	Y	N	5	intronic	.	SCML4	ENSG00000146285
rs2269420	chr6:32160153	-0.04142	N	N	4	intronic	.	GPSM3	ENSG00000213654
rs549895219	chr14:105533283	-0.02769	N	chr14:105637156	NA	intergenic	.	.	.
rs568756714	chr19:10975590	-0.1333	N	chr19:11317744	NA	intronic	.	C19orf38	ENSG00000214212
rs554418100	chr1:28202691	0.21244	N	chr1:28216736	NA	intronic	.	THEMIS2	ENSG00000130775
rs187537046	chr19:51874814	0.03674	N	chr19:52314161	5	downstream	.	.	.
rs76432871	chr6:41692402	-0.13011	N	chr6:42037348	4	intronic	.	TFEB	ENSG00000112561
rs576798650	chr10:30817758	-0.15013	N	chr10:30496125	NA	intergenic	.	.	.
rs115279126	chr11:67040756	0.0863	N	chr11:66855593	5	intronic	.	ADRBK1	ENSG00000173020
rs181996676	chr16:31889055	-0.1774	N	N	2b	intronic	.	ZNF267	ENSG00000185947
rs532489558	chr1:108593990	-0.09099	N	chr1:108742123	NA	intergenic	.	.	.
rs568780679	chr12:1906134	0.04154	N	N	NA	intronic	.	CACNA2D4	ENSG00000151062
rs531189457	chr1:31219672	0.21244	N	chr1:31231680	NA	intronic	.	LAPTM5	ENSG00000162511
rs189845801	chr2:175475318	0.09411	N	N	3a	intronic	.	WIPF1	ENSG00000115935
rs560909166	chr14:52781920	-0.09496	N	chr14:52618827	NA	exonic	synonymous	PTGER2	ENSG00000125384
rs148180117	chr1:167585570	-0.03279	N	chr1:167600842	6	intergenic	.	.	.
rs12370315	chr12:32112292	0.06723	N	chr12:32138924	4	upstream	.	.	.
rs575383903	chr16:74736119	-0.01093	N	chr16:75017513	NA	intergenic	.	.	.
rs536259199	chr19:7412260	-0.19401	N	chr19:7415064	NA	intergenic	.	.	.
rs535090443	chr2:202097470	0.07785	N	chr2:202112471	NA	upstream	.	.	.
rs553976153	chr19:39368863	0.1197	N	chr19:38925079	NA	intronic	.	RINL	ENSG00000187994
rs571155989	chr1:12241280	0.21244	N	chr1:12246175	NA	intronic	.	TNFRSF1B	ENSG00000028137
rs553976157	chr17:27218989	-0.04079	N	chr17:27653016	NA	intronic	.	FLOT2	ENSG00000132589
rs528255967	chr3:183230838	-0.07846	N	chr3:183730295	NA	intronic	.	KLHL6	ENSG00000172578
rs7111553	chr11:48088445	-0.21562	N	chr11:47888036	5	intronic	.	PTPRJ	ENSG00000149177
rs563209172	chr6:31321753	-0.01245	N	N	NA	UTR3	.	HLA-B	ENSG00000234745
rs549818463	chr19:39824737	0.12262	N	chr19:39942569	NA	intronic	.	GMFG	ENSG00000130755
rs184082285	chr22:37622209	0.05612	N	chr22:37258986	4	intronic	.	RAC2	ENSG00000128340
rs547070675	chr22:50628960	0.04899	N	chr22:50628937	NA	intronic	.	TRABD	ENSG00000170638
rs530804602	chr20:47384488	0.15967	N	chr20:47384301	NA	intronic	.	PREX1	ENSG00000124126
rs574727447	chr7:144533328	0.15359	N	N	NA	upstream	.	.	.
rs573728013	chr11:67043207	0.0863	N	chr11:66855593	NA	intronic	.	ADRBK1	ENSG00000173020
rs12878099	chr14:78061233	-0.05995	N	chr14:77939965	5	intronic	.	SPTLC2	ENSG00000100596
rs148726978	chr17:73383154	0.08151	N	chr17:73822598	7	intronic	.	GRB2	ENSG00000177885
rs116957045	chr22:37710843	-0.05166	N	chr22:37258986	4	UTR3	.	CYTH4	ENSG00000100055
rs529921471	chr9:92070419	-0.06109	N	chr9:91593290	NA	intronic	.	SEMA4D	ENSG00000187764
rs558750502	chr16:28503877	0.10324	N	chr16:28131510	NA	upstream	.	.	.
rs557700740	chr11:67170670	0.01135	N	chr11:66855593	NA	upstream	.	.	.
rs151303862	chr11:58341921	0.01135	N	N	4	intronic	.	LPXN	ENSG00000110031
rs530696964	chr10:129857739	0.08112	N	N	NA	intronic	.	PTPRE	ENSG00000132334
rs555841155	chr12:62651029	0.1122	N	chr12:62818841	NA	intergenic	.	.	.
rs185614560	chr6:31585211	-0.17085	N	N	7	downstream	.	.	.
rs7208693	chr17:56357818	-0.07423	N	chr17:56385573	2b	exonic	nonsynonymous	MPO	ENSG00000005381
rs547201191	chr10:135089610	0.07785	N	N	NA	intronic	.	ADAM8	ENSG00000151651
rs542226790	chr1:12247384	0.14228	N	chr1:12246175	NA	intronic	.	TNFRSF1B	ENSG00000028137
rs73542642	chr9:114942551	0.0062	N	chr9:114657707	3a	ncRNA_intronic	.	.	.
rs530712326	chr12:122066734	0.02874	N	chr12:122254713	NA	intronic	.	ORAI1	ENSG00000182500
rs147294498	chr1:160548305	0.03184	N	N	3a	intronic	.	CD84	ENSG00000066294
rs571739369	chr15:94776696	-0.22144	N	N	NA	intergenic	.	.	.
rs556734954	chr4:154410585	-0.01603	N	N	NA	intronic	.	KIAA0922	ENSG00000121210
rs142044931	chr17:29145549	0.12262	N	N	5	intronic	.	CRLF3	ENSG00000176390
rs4657690	chr1:167601061	0.2289	N	chr1:167600842	4	intronic	.	RCSD1	ENSG00000198771
rs1465696	chr19:49837439	0.18028	N	chr19:49459104	4	intergenic	.	.	.
rs554048488	chr1:40867785	-0.09909	N	chr1:41356780	NA	intronic	.	SMAP2	ENSG00000084070
rs546145149	chr17:4621853	-0.21901	N	chr17:4755424	NA	intronic	.	ARRB2	ENSG00000141480
rs569916901	chr6:32810224	0.07661	N	N	NA	intronic	.	PSMB8	ENSG00000204264
rs564967458	chr2:158274131	-0.01347	N	chr2:158520905	NA	intronic	.	CYTIP	ENSG00000115165
rs576855989	chr16:67970155	0.18845	N	chr16:68138091	NA	exonic	nonsynonymous	PSMB10	ENSG00000205220
rs191636044	chr22:50982899	-0.08234	N	chr22:50628937	2b	intergenic	.	.	.
rs181658332	chr2:158324433	-0.19407	N	chr2:158520905	4	intergenic	.	.	.
rs143895001	chr6:31555087	0.31506	N	N	2b	exonic	nonsynonymous	LST1	ENSG00000204482
rs547865271	chr19:54886557	-0.05796	N	N	NA	intergenic	.	.	.
rs115500701	chr19:36393969	0.14228	N	N	7	intronic	.	HCST	ENSG00000126264
rs187779164	chr2:233954355	0.12262	N	chr2:234115629	5	intronic	.	.	.
rs139187939	chr8:27234293	0.08151	N	chr8:27208126	6	intronic	.	PTK2B	ENSG00000120899
rs548197507	chr12:111844575	-0.14016	N	chr12:112212874	NA	intronic	.	SH2B3	ENSG00000111252
rs546433398	chr19:6814062	-0.19722	N	chr19:6671369	NA	intronic	.	VAV1	ENSG00000141968
rs148754113	chr1:23855425	0.13136	N	chr1:23850023	2b	intronic	.	E2F2	ENSG00000007968
rs138775469	chr14:78108901	-0.19453	N	chr14:77939965	4	intergenic	.	.	.
rs202065165	chr15:75336854	0.08151	N	chr15:75361539	4	exonic	nonsynonymous	PPCDC	ENSG00000138621
rs35093568	chr2:202097554	0.07785	N	chr2:202112471	5	upstream	.	.	.
rs56377124	chr1:27941047	-0.18675	N	chr1:28216736	3a	exonic	synonymous	FGR	ENSG00000000938
rs578155041	chr12:6562414	-0.00831	N	chr12:6499533	NA	exonic	synonymous	TAPBPL	ENSG00000139192
rs3827042	chr20:47319307	-0.06522	N	chr20:47384301	2b	intronic	.	PREX1	ENSG00000124126
rs544570605	chr5:171593004	0.15217	N	chr5:171931939	NA	intronic	.	STK10	ENSG00000072786
rs4657692	chr1:167611221	0.2289	N	chr1:167600842	4	intronic	.	RCSD1	ENSG00000198771
rs187752305	chr17:73332358	0.02874	N	chr17:73822598	5	intronic	.	GRB2	ENSG00000177885
rs540067827	chr12:62654281	-0.02078	N	chr12:62818841	NA	exonic	nonsynonymous	USP15	ENSG00000135655
rs549896544	chr19:8559894	0.0537	N	N	NA	intronic	.	PRAM1	ENSG00000133246
rs556862278	chr5:169073778	0.05121	N	N	NA	intronic	.	DOCK2	ENSG00000134516
rs543777633	chr16:30485969	0.12262	N	chr16:30471109	NA	intronic	.	ITGAL	ENSG00000005844
rs371723479	chr12:105073200	0.063	N	N	7	intronic	.	CHST11	ENSG00000171310
rs571655199	chr2:182326292	-0.01548	N	chr2:182323665	NA	intronic	.	ITGA4	ENSG00000115232
rs148987018	chr10:73507876	0.2289	N	chr10:73520632	4	UTR3	.	CDH23	ENSG00000107736
rs192300709	chr5:39272253	0.02622	N	N	4	intergenic	.	.	.
rs138864366	chr6:31168702	-0.10883	N	N	6	ncRNA_intronic	.	.	.
rs142040308	chr16:57075254	0.21244	N	chr16:57061189	2b	intronic	.	NLRC5	ENSG00000140853
rs13223507	chr7:50302707	-0.19913	N	chr7:50313352	4	intergenic	.	.	.
rs181063225	chr6:27861549	0.26229	N	N	2c	exonic	synonymous	HIST1H2BO	ENSG00000196331
rs560232638	chr19:14479507	-0.12473	N	chr19:14499477	NA	intergenic	.	.	.
rs544175114	chr8:130898120	-0.19278	N	chr8:130572110	NA	intronic	.	FAM49B	ENSG00000153310
rs186618697	chr1:198619277	0.21244	N	chr1:199000727	4	intronic	.	PTPRC	ENSG00000081237
rs548080838	chr2:68965412	0.12262	N	chr2:68615546	NA	intronic	.	ARHGAP25	ENSG00000163219
rs545075009	chr7:100450879	-0.10585	N	chr7:100278657	NA	intronic	.	SLC12A9	ENSG00000146828
rs368265665	chr6:159519721	-0.17656	N	chr6:159469512	2b	intergenic	.	.	.
rs548918071	chr16:57072052	0.16767	N	chr16:57061189	NA	intronic	.	NLRC5	ENSG00000140853
rs566518738	chr6:27870288	-0.01834	N	N	NA	intergenic	.	.	.
rs139957287	chr15:77290048	0.00748	N	chr15:77313571	3a	intronic	.	PSTPIP1	ENSG00000140368
rs532321155	chr19:1026653	-0.1469	N	chr19:836144	NA	UTR5	.	CNN2	ENSG00000064666
rs117980060	chr11:58984457	-0.20778	N	N	2b	intergenic	.	.	.
rs557718722	chr19:14473793	-0.12473	N	chr19:14499477	NA	intergenic	.	.	.
rs556254995	chr22:17698983	0.10324	N	chr22:17906176	NA	intronic	.	CECR1	ENSG00000093072
rs191068726	chr4:40202273	0.03674	N	N	3a	intronic	.	RHOH	ENSG00000168421
rs540623809	chr11:118080087	-0.18222	N	chr11:118081270	NA	intronic	.	AMICA1	ENSG00000160593
rs555386526	chr17:7241831	-0.18826	N	chr17:7240391	NA	intronic	.	ACAP1	ENSG00000072818
rs13265921	chr8:27236228	0.04935	N	chr8:27208126	4	intronic	.	PTK2B	ENSG00000120899
rs553466346	chr17:16320126	0.22524	N	chr17:16156235	NA	intronic	.	TRPV2	ENSG00000187688
rs541451032	chr21:34640917	-0.09034	N	chr21:34439889	NA	intronic	.	IL10RB	ENSG00000243646
rs372957735	chr6:29692893	0.01315	N	chr6:29596242	5	exonic	synonymous	HLA-F	ENSG00000204642
rs5756600	chr22:37691432	0.12262	N	chr22:37258986	5	intronic	.	CYTH4	ENSG00000100055
rs536720180	chr19:911014	-0.10585	N	chr19:836144	NA	intronic	.	R3HDM4	ENSG00000198858
rs186202576	chr21:46341466	0.07785	N	N	5	ncRNA_intronic	.	ITGB2	ENSG00000160255
rs56211301	chr1:45189073	0.25063	N	N	2b	intronic	.	C1orf228	ENSG00000198520
rs370850434	chr8:27186123	0.13136	N	chr8:27208126	4	intronic	.	PTK2B	ENSG00000120899
rs576444368	chr4:185368065	-0.20986	N	N	NA	intronic	.	IRF2	ENSG00000168310
rs548104976	chr19:42625303	-0.02769	N	chr19:42767593	NA	intronic	.	POU2F2	ENSG00000028277
rs7133238	chr12:6561097	0.05414	N	chr12:6499533	2a	upstream;downstream	.	.	.
rs575786095	chr9:93576044	-0.12438	N	chr9:93926650	NA	intronic	.	SYK	ENSG00000165025
rs189206917	chr9:130537624	-0.08807	N	chr9:130764955	7	intronic	.	SH2D3C	ENSG00000095370
rs555663136	chr16:88770725	0.1149	N	chr16:88518569	NA	intronic	.	RNF166	ENSG00000158717
rs532257827	chr9:92045261	-0.10258	N	chr9:91593290	NA	intronic	.	SEMA4D	ENSG00000187764
rs570975507	chr17:28055194	0.00083	N	chr17:28059970	NA	intronic	.	SSH2	ENSG00000141298
rs548952470	chr15:75081947	0.17613	N	chr15:75361539	NA	intronic	.	CSK	ENSG00000103653
rs566644590	chr19:14491267	0.16767	N	chr19:14499477	NA	upstream	.	.	.
rs41548118	chr6:31323860	0.07594	N	N	4	intronic	.	HLA-B	ENSG00000234745
rs534859378	chr17:29138214	0.12262	N	N	NA	intronic	.	CRLF3	ENSG00000176390
rs189334356	chr12:105114653	0.15967	N	N	4	intronic	.	CHST11	ENSG00000171310
rs556082751	chr17:7742328	-0.17477	N	chr17:8214427	NA	upstream	.	.	.
rs183775709	chr19:17634071	0.10691	N	chr19:17650608	2a	upstream	.	.	.
rs111283060	chr5:76155424	-0.208	N	chr5:76058509	5	intronic	.	S100Z	ENSG00000171643
rs114697696	chr9:92003043	-0.14398	N	chr9:91534339	5	intronic	.	SEMA4D	ENSG00000187764
rs577229247	chr12:62653373	0.12579	N	chr12:62818841	NA	upstream	.	.	.
rs192629619	chr7:150382771	0.02687	N	chr7:150278589	2a	upstream	.	.	.
rs527316876	chr3:32473390	0.1122	N	N	NA	intronic	.	CMTM7	ENSG00000153551
rs7720850	chr5:1495064	0.02412	N	chr5:1313242	2b	intronic	.	LPCAT1	ENSG00000153395
rs28709687	chr4:40208904	-0.09909	N	N	5	intronic	.	RHOH	ENSG00000168421
rs535367692	chr8:131016818	-0.12413	N	chr8:130572110	NA	intergenic	.	.	.
rs61742925	chr17:80195390	-0.19894	N	N	4	exonic	synonymous	SLC16A3	ENSG00000141526
rs56064400	chr6:32805849	-0.14016	N	N	4	exonic	synonymous	TAP2	ENSG00000204267
rs143578879	chr9:134149008	0.0924	N	N	5	intronic	.	FAM78A	ENSG00000126882
rs533845400	chr6:24923410	0.05792	N	N	NA	intronic	.	FAM65B	ENSG00000111913
rs551312612	chr1:114415204	0.0062	N	chr1:114377568	NA	ncRNA_intronic	.	.	.
rs183734981	chr9:95728279	0.01462	N	chr9:95684697	5	intronic	.	FGD3	ENSG00000127084
rs534868133	chr21:15893786	-0.12062	N	chr21:16371102	NA	intronic	.	SAMSN1	ENSG00000155307
rs557777351	chr12:62655969	0.15967	N	chr12:62818841	NA	intronic	.	USP15	ENSG00000135655
rs569912376	chr1:47079170	-0.1268	N	N	NA	intronic	.	MOB3C	ENSG00000142961
rs368629744	chr21:42741458	-0.12196	N	N	4	intronic	.	MX2	ENSG00000183486
rs373974278	chr1:26872621	0.12262	N	chr1:27100243	2b	intronic	.	RPS6KA1	ENSG00000117676
rs11963158	chr6:41691494	-0.1175	N	chr6:42037348	4	intronic	.	TFEB	ENSG00000112561
rs200038955	chr6:159461783	0.14801	N	chr6:159469512	5	exonic	nonsynonymous	TAGAP	ENSG00000164691
rs10437077	chr1:40853331	0.03674	N	chr1:40406715	5	intronic	.	SMAP2	ENSG00000084070
rs74050302	chr11:3856810	0.2289	N	N	3a	intronic	.	RHOG	ENSG00000177105
rs184632632	chr6:27861189	0.26229	N	N	4	upstream	.	.	.
rs75270682	chr1:160673268	-0.1685	N	chr1:161168189	5	intronic	.	CD48	ENSG00000117091
rs76339661	chr5:131836769	0.0062	N	chr5:131705458	2b	intergenic	.	.	.
rs573571099	chr11:73089783	0.15967	N	chr11:72943483	NA	intronic	.	RELT	ENSG00000054967
rs78813312	chr8:27244907	-0.22014	N	chr8:27208126	4	intronic	.	PTK2B	ENSG00000120899
rs114712663	chr6:2841557	-0.17477	N	N	4	intronic	.	SERPINB1	ENSG00000021355
rs566232738	chr16:81869952	-0.20154	N	chr16:81604251	NA	intronic	.	PLCG2	ENSG00000197943
rs573523161	chr19:36399974	0.14821	N	N	NA	upstream	.	.	.
rs549334992	chr4:38804729	-0.14977	N	chr4:38677227	NA	intronic	.	TLR1	ENSG00000174125
rs562328967	chr22:50626982	0.14291	N	chr22:50628937	NA	intronic	.	TRABD	ENSG00000170638
rs145042226	chr6:109774116	-0.13438	N	chr6:109376647	6	intronic	.	MICAL1	ENSG00000135596
rs141676885	chr1:26642611	0.14228	N	chr1:27100243	5	intronic	.	UBXN11	ENSG00000158062
rs541182871	chr6:42895495	-0.19103	N	chr6:42510602	NA	intergenic	.	.	.
rs117071986	chr16:57070057	-0.01245	N	chr16:57061189	5	exonic	synonymous	NLRC5	ENSG00000140853
rs562085566	chr14:91830108	0.1149	N	N	NA	intronic	.	CCDC88C	ENSG00000015133
rs556389796	chr20:47441686	0.1149	N	chr20:47384301	NA	intronic	.	PREX1	ENSG00000124126
rs569351032	chr4:8229653	-0.05098	N	N	NA	exonic	synonymous	SH3TC1	ENSG00000125089
rs535618746	chr5:49726316	-0.20716	N	chr5:49958363	NA	intronic	.	EMB	ENSG00000170571
rs184369312	chr2:68973866	0.02238	N	chr2:68615546	7	intronic	.	ARHGAP25	ENSG00000163219
rs62110672	chr19:7722765	-0.08362	N	chr19:7415064	6	intergenic	.	.	.
rs62110671	chr19:7721942	-0.21929	N	chr19:7415064	7	intergenic	.	.	.
rs7311687	chr12:109016803	0.08151	N	chr12:108721636	5	UTR3	.	SELPLG	ENSG00000110876
rs552837101	chr16:28170151	0.07641	N	chr16:28131510	NA	intronic	.	XPO6	ENSG00000169180
rs535903126	chr11:48041584	0.10981	N	chr11:47888036	NA	intronic	.	PTPRJ	ENSG00000149177
rs555418944	chr21:15905070	0.10624	N	chr21:16371102	NA	intronic	.	SAMSN1	ENSG00000155307
rs547982217	chr3:183257092	0.21244	N	chr3:183730295	NA	intronic	.	KLHL6	ENSG00000172578
rs560839727	chr11:1785281	-0.16555	N	chr11:1874221	NA	upstream	.	.	.
rs3738622	chr1:235110859	0.19797	N	chr1:234879890	2b	intergenic	.	.	.
rs3738621	chr1:235110784	0.05058	N	chr1:234879890	4	intergenic	.	.	.
rs190776956	chr16:88771308	0.1149	N	chr16:88518569	5	intronic	.	RNF166	ENSG00000158717
rs147050567	chr1:198646829	0.16834	N	chr1:199000727	5	intronic	.	PTPRC	ENSG00000081237
rs555406070	chr22:50626191	0.14291	N	chr22:50628937	NA	intronic	.	TRABD	ENSG00000170638
rs555579751	chr10:73526450	0.01708	N	chr10:73520632	NA	intronic	.	CDH23	ENSG00000107736
rs188577563	chr2:144019220	-0.06109	N	chr2:144328534	7	intronic	.	ARHGAP15	ENSG00000075884
rs571900491	chr2:233924579	0.22524	N	chr2:234115629	NA	upstream	.	.	.
rs575185766	chr22:44576956	0.22524	N	chr22:44330031	NA	UTR5	.	PARVG	ENSG00000138964
rs117640217	chr12:109018291	-0.17826	N	chr12:108721636	5	intronic	.	SELPLG	ENSG00000110876
rs183539317	chr6:24928763	-0.12269	N	N	5	intronic	.	FAM65B	ENSG00000111913
rs191980402	chr21:46960067	0.03404	N	N	5	intronic	.	SLC19A1	ENSG00000173638
rs531597135	chr11:72524169	0.26229	N	chr11:72943483	NA	intergenic	.	.	.
rs37178	chr16:66588770	-0.06599	N	N	1f	intronic	.	CKLF-CMTM1	ENSG00000254788
rs534938437	chr11:65410836	-0.01322	N	chr11:65705432	NA	intronic	.	SIPA1	ENSG00000213445
rs551160889	chr17:73241011	-0.10732	N	chr17:72762646	NA	intronic	.	GGA3	ENSG00000125447
rs556641069	chr15:44955455	-0.20459	N	N	NA	intronic	.	SPG11	ENSG00000104133
rs573128879	chr16:66586627	0.19786	N	N	NA	exonic	synonymous	CKLF-CMTM1	ENSG00000254788
rs530950437	chr18:43651822	0.17247	N	chr18:43845269	NA	intronic	.	PSTPIP2	ENSG00000152229
rs547857317	chr15:75336301	0.2415	N	chr15:75361539	NA	intronic	.	PPCDC	ENSG00000138621
rs148461131	chr21:15913970	0.00117	N	chr21:16371102	5	intronic	.	SAMSN1	ENSG00000155307
rs551766022	chr16:84626973	-0.08073	N	chr16:84581684	NA	intronic	.	COTL1	ENSG00000103187
rs556418748	chr6:159459097	0.09524	N	chr6:159469512	NA	intronic	.	TAGAP	ENSG00000164691
rs2275730	chr10:94452342	-0.20254	N	chr10:94823596	4	intronic	.	HHEX	ENSG00000152804
rs538661204	chr6:26199058	-0.17477	N	N	NA	UTR3	.	HIST1H3D	ENSG00000197409
rs377136455	chr5:40849118	-0.09087	N	N	6	intronic	.	CARD6	ENSG00000132357
rs192474620	chr5:49964807	-0.15486	N	chr5:49958363	5	intronic	.	PARP8	ENSG00000151883
rs570365939	chr16:31213571	0.09648	N	chr16:31015877	NA	ncRNA_intronic	.	PYCARD	ENSG00000103490
rs561898790	chr22:37704233	0.2954	N	chr22:37258986	NA	intronic	.	CYTH4	ENSG00000100055
rs144906346	chr3:101658935	-0.16332	N	chr3:101267385	7	upstream	.	.	.
rs561431233	chr20:56196171	0.0062	N	N	NA	upstream	.	.	.
rs561893638	chr19:1134200	0.12262	N	chr19:836144	NA	intronic	.	SBNO2	ENSG00000064932
rs558428273	chr14:91831671	0.1149	N	N	NA	intronic	.	CCDC88C	ENSG00000015133
rs10052600	chr5:39158393	-0.17246	N	N	4	intronic	.	FYB	ENSG00000082074
rs561280191	chr1:209925535	-0.01509	N	chr1:209942435	NA	intergenic	.	.	.
rs142082623	chr11:1899074	-0.17504	N	chr11:2320013	2b	intronic	.	LSP1	ENSG00000130592
rs556538832	chr11:67046706	0.13907	N	chr11:66855593	NA	exonic	nonsynonymous	ADRBK1	ENSG00000173020
rs538050664	chr17:76131947	0.06589	N	chr17:76257892	NA	intronic	.	TMC8	ENSG00000167895
rs534649807	chr19:2274698	0.17613	N	chr19:2127272	NA	UTR3	.	C19orf35	ENSG00000188305
rs556372448	chr6:31321169	0.13494	N	N	NA	downstream	.	.	.
rs548997872	chr12:105073892	0.06809	N	N	NA	intronic	.	CHST11	ENSG00000171310
rs574043519	chr5:176833251	-0.12473	N	chr5:176792491	NA	intronic	.	F12	ENSG00000131187
rs115284310	chr12:53601486	0.03674	N	chr12:53747853	7	upstream	.	.	.
rs547731371	chr21:46340534	0.07785	N	N	NA	intronic	.	ITGB2	ENSG00000160255
rs538590457	chr1:44440201	0.13136	N	N	NA	upstream	.	.	.
rs576528311	chr4:185331095	0.07661	N	N	NA	intronic	.	IRF2	ENSG00000168310
rs545602578	chr6:31550068	-0.09975	N	N	NA	exonic	nonsynonymous	LTB	ENSG00000227507
rs74539927	chr2:202053520	-0.15344	N	chr2:202112471	6	intronic	.	CASP10	ENSG00000003400
rs567996984	chr6:167371830	0.03674	N	chr6:167511766	NA	intergenic	.	.	.
rs556678699	chr1:27942246	-0.13397	N	chr1:28216736	NA	exonic	synonymous	FGR	ENSG00000000938
rs79164567	chr2:137140434	-0.07207	N	chr2:136713108	3a	intergenic	.	.	.
rs562491088	chr12:62609341	-0.19969	N	chr12:62818841	NA	intergenic	.	.	.
rs539896745	chr17:29146170	0.07785	N	N	NA	intronic	.	CRLF3	ENSG00000176390
rs547793233	chr14:35312406	0.18705	N	chr14:35585629	NA	intronic	.	BAZ1A	ENSG00000198604
rs537162001	chr12:104873118	0.21244	N	N	NA	intronic	.	CHST11	ENSG00000171310
rs114026321	chr19:8606934	-0.131	N	N	5	intronic	.	MYO1F	ENSG00000142347
rs2236853	chr1:23855320	0.13136	N	chr1:23850023	4	intronic	.	E2F2	ENSG00000007968
rs545840762	chr6:41904035	0.30706	N	chr6:42037348	NA	intronic	.	CCND3	ENSG00000112576
rs142044424	chr19:46018009	0.08151	N	chr19:45766729	2b	intronic	.	VASP	ENSG00000125753
rs2343912	chr3:32445089	0.05943	N	N	7	intronic	.	CMTM7	ENSG00000153551
rs375580865	chr10:129846564	0.09609	N	N	4	intronic	.	PTPRE	ENSG00000132334
rs557852906	chr8:130900107	-0.01218	N	chr8:130572110	NA	intronic	.	FAM49B	ENSG00000153310
rs571104210	chr11:47972179	-0.15399	N	chr11:47888036	NA	intergenic	.	.	.
rs534035311	chr6:36998021	0.05058	N	chr6:36648816	NA	intergenic	.	.	.
rs550581791	chr12:104917206	-0.21787	N	N	NA	intronic	.	CHST11	ENSG00000171310
rs547299806	chr14:88471572	0.14228	N	chr14:88472595	NA	intronic	.	GPR65	ENSG00000140030
rs560992037	chr17:76119005	-0.20555	N	chr17:76257892	NA	intronic	.	TMC6	ENSG00000141524
rs77690794	chr14:105526457	-0.02769	N	chr14:105637156	4	intronic	.	GPR132	ENSG00000183484
rs148661042	chr5:171607418	0.14228	N	chr5:171931939	7	intronic	.	STK10	ENSG00000072786
rs75951649	chr2:175459787	-0.16419	N	N	5	intronic	.	WIPF1	ENSG00000115935
rs17672051	chr5:169730186	0.0062	N	chr5:169691627	2b	intergenic	.	.	.
rs372683589	chr12:32113732	0.01208	N	chr12:32138924	4	UTR5	.	KIAA1551	ENSG00000174718
rs549925334	chr16:2732443	-0.21832	N	chr16:2838274	NA	upstream	.	.	.
rs5743577	chr4:38804714	-0.14977	N	chr4:38677227	3a	intronic	.	TLR1	ENSG00000174125
rs5743576	chr4:38804909	-0.00831	N	chr4:38677227	4	intronic	.	TLR1	ENSG00000174125
rs5743575	chr4:38804947	-0.00831	N	chr4:38677227	4	intronic	.	TLR1	ENSG00000174125
rs5743574	chr4:38805195	-0.00831	N	chr4:38677227	5	intronic	.	TLR1	ENSG00000174125
rs5743572	chr4:38805391	-0.05308	Y	chr4:38677227	5	intronic	.	TLR1	ENSG00000174125
rs5743571	chr4:38805489	-0.05308	Y	chr4:38677227	4	intronic	.	TLR1	ENSG00000174125
rs5743570	chr4:38805547	-0.05308	N	chr4:38677227	5	intronic	.	TLR1	ENSG00000174125
rs555621791	chr15:45009909	0.21244	N	N	NA	UTR3	.	B2M	ENSG00000166710
rs374703373	chr1:12244725	0.31506	N	chr1:12246175	2b	intronic	.	TNFRSF1B	ENSG00000028137
rs531697352	chr3:121373718	-0.01322	N	chr3:121781723	NA	intronic	.	HCLS1	ENSG00000180353
rs9366076	chr6:167373708	0.03674	N	chr6:167511766	4	intergenic	.	.	.
rs5743579	chr4:38804417	-0.14977	N	chr4:38677227	4	intronic	.	TLR1	ENSG00000174125
rs5743578	chr4:38804705	-0.14977	N	chr4:38677227	4	intronic	.	TLR1	ENSG00000174125
rs552961685	chr1:226249310	-0.17477	N	chr1:225895806	NA	intergenic	.	.	.
rs373703738	chr19:1068541	0.21244	N	chr19:836144	4	exonic	synonymous	HMHA1	ENSG00000180448
rs569580519	chr9:92094401	-0.00831	N	N	NA	intronic	.	SEMA4D	ENSG00000187764
rs189289828	chr1:198604113	-0.15746	N	chr1:199000727	6	intergenic	.	.	.
rs192642530	chr1:111425211	-0.00238	N	chr1:111348029	6	intronic	.	CD53	ENSG00000143119
rs189421563	chr1:192141462	-0.1826	N	N	5	intronic	.	RGS18	ENSG00000150681
rs190144181	chr6:159515509	-0.18917	N	chr6:159469512	2b	intergenic	.	.	.
rs139328107	chr17:76383832	0.10324	N	chr17:76257892	7	intronic	.	PGS1	ENSG00000087157
rs115964293	chr1:167626230	-0.09843	N	chr1:167600842	7	intronic	.	RCSD1	ENSG00000198771
rs144368798	chr6:137551824	-0.15399	N	chr6:137082948	4	intergenic	.	.	.
rs544325147	chr16:27338159	0.14228	N	chr16:27356398	NA	intronic	.	IL4R	ENSG00000077238
rs537286462	chr1:36930862	-0.09682	N	chr1:36880829	NA	upstream;downstream	.	.	.
rs578141355	chr22:37710547	-0.05166	N	chr22:37258986	NA	UTR3	.	CYTH4	ENSG00000100055
rs570480646	chr11:5712588	0.16767	N	N	NA	intronic	.	TRIM22	ENSG00000132274
rs565355299	chr16:28197165	-0.15457	N	chr16:28131510	NA	intronic	.	XPO6	ENSG00000169180
rs114343571	chr6:31238565	0.12262	N	N	3a	intronic	.	HLA-C	ENSG00000204525
rs146508582	chr17:8864360	-0.07907	N	chr17:8784361	3a	intronic	.	PIK3R5	ENSG00000141506
rs562981346	chr10:70850595	-0.122	N	chr10:70607580	NA	intronic	.	SRGN	ENSG00000122862
rs149065980	chr19:6779012	-0.04881	N	chr19:6671369	6	intronic	.	VAV1	ENSG00000141968
rs551658986	chr5:39202283	0.07594	N	N	NA	exonic	synonymous	FYB	ENSG00000082074
rs569969174	chr8:56849542	-0.0817	N	chr8:56800362	NA	intronic	.	LYN	ENSG00000254087
rs539735312	chr16:4463598	-0.01357	N	chr16:4476089	NA	intronic	.	CORO7	ENSG00000262246
rs552759158	chr17:28037166	-0.15936	N	chr17:28059970	NA	intronic	.	SSH2	ENSG00000141298
rs539860367	chr12:110885066	-0.04232	N	chr12:111357727	NA	intronic	.	ARPC3	ENSG00000111229
rs552768940	chr3:150888398	-0.08362	N	chr3:151073355	NA	intronic	.	MED12L	ENSG00000144893
rs553313740	chr19:1086803	0.27001	N	chr19:836144	NA	UTR3	.	.	.
rs370098662	chr1:28499850	0.02112	N	chr1:28216736	3a	intronic	.	PTAFR	ENSG00000169403
rs139806840	chr8:131021217	-0.13051	N	chr8:130572110	4	upstream	.	.	.
rs551557148	chr19:3178642	0.02224	N	chr19:3408665	NA	upstream	.	.	.
rs114332446	chr14:93137132	0.21244	N	chr14:93103729	4	intronic	.	RIN3	ENSG00000100599
rs113088907	chr2:233942136	0.07275	N	chr2:234115629	6	intronic	.	.	.
rs528754867	chr19:1068073	0.28018	N	chr19:836144	NA	intronic	.	HMHA1	ENSG00000180448
rs79548039	chr9:92137088	-0.07227	N	N	4	intergenic	.	.	.
rs116565295	chr2:143910264	-0.00831	N	chr2:144328534	6	intronic	.	ARHGAP15	ENSG00000075884
rs187054680	chr21:46338310	0.12262	N	N	5	intronic	.	ITGB2	ENSG00000160255
rs559328295	chr1:207097382	-0.12473	N	chr1:206968955	NA	intergenic	.	.	.
rs561020103	chr2:202121030	-0.01322	N	chr2:202112471	NA	intronic	.	CASP8	ENSG00000064012
rs542439202	chr8:131000209	0.01708	N	chr8:130572110	NA	intergenic	.	.	.
rs798760	chr4:1730693	-0.13594	N	chr4:1392789	5	intronic	.	TACC3	ENSG00000013810
rs798761	chr4:1731126	-0.13594	Y	chr4:1392789	5	intronic	.	TACC3	ENSG00000013810
rs798762	chr4:1731150	-0.13594	Y	chr4:1392789	5	intronic	.	TACC3	ENSG00000013810
rs573560712	chr1:45195290	0.0011	N	N	NA	intergenic	.	.	.
rs576256362	chr8:27248165	-0.10471	N	chr8:27208126	NA	intronic	.	PTK2B	ENSG00000120899
rs200104962	chr15:75090937	-0.00831	N	chr15:75361539	2a	intronic	.	CSK	ENSG00000103653
rs186129813	chr22:22292497	0.14558	N	chr22:21982249	4	intronic	.	PPM1F	ENSG00000100034
rs527500157	chr12:94565043	-0.20131	N	chr12:94536803	NA	intronic	.	PLXNC1	ENSG00000136040
rs187341819	chr6:32817117	-0.08834	N	N	5	intronic	.	TAP1	ENSG00000168394
rs138612044	chr7:73623966	-0.13011	N	N	5	upstream	.	LAT2	ENSG00000086730
rs574952752	chr1:31229664	0.14007	N	chr1:31231680	NA	intronic	.	LAPTM5	ENSG00000162511
rs558286144	chr9:92042684	-0.04981	N	chr9:91593290	NA	intronic	.	SEMA4D	ENSG00000187764
rs574740762	chr1:27670065	0.18413	N	chr1:28109632	NA	intronic	.	SYTL1	ENSG00000142765
rs534633474	chr17:8868428	-0.10014	N	chr17:8784361	NA	intronic	.	PIK3R5	ENSG00000141506
rs530885013	chr12:105084209	-0.07846	N	N	NA	intronic	.	CHST11	ENSG00000171310
rs75195903	chr6:32164984	-0.18288	N	N	3a	intronic	.	NOTCH4	ENSG00000204301
rs146983751	chr11:48074096	-0.18675	N	chr11:47888036	2b	intronic	.	PTPRJ	ENSG00000149177
rs147088081	chr1:167639205	0.01681	N	chr1:167600842	5	intronic	.	RCSD1	ENSG00000198771
rs138809946	chr17:47817985	-0.21832	N	chr17:47488823	4	intronic	.	FAM117A	ENSG00000121104
rs4655912	chr1:89740516	-0.21946	N	N	3a	intergenic	.	.	.
rs534902370	chr15:75495810	0.02874	N	chr15:75361539	NA	intronic	.	C15orf39	ENSG00000167173
rs555990127	chr6:42900556	0.09524	N	chr6:42510602	NA	intronic	.	CNPY3	ENSG00000137161
rs182065786	chr3:50284726	0.13428	N	chr3:50160109	5	intronic	.	GNAI2	ENSG00000114353
rs373952320	chr17:76382145	0.10324	N	chr17:76257892	4	intronic	.	PGS1	ENSG00000087157
rs561018863	chr1:192131081	-0.08236	N	N	NA	intronic	.	RGS18	ENSG00000150681
rs532285315	chr20:47371795	0.07661	N	chr20:47384301	NA	intronic	.	PREX1	ENSG00000124126
rs4897126	chr6:149804146	-0.04178	N	chr6:149793000	2b	intronic	.	ZC3H12D	ENSG00000178199
rs568125702	chr6:2842334	-0.17477	N	N	NA	upstream	.	.	.
rs6883822	chr5:171607652	0.14228	N	chr5:171931939	6	intronic	.	STK10	ENSG00000072786
rs140663419	chr19:48761242	0.16767	N	chr19:49127490	4	ncRNA_exonic	.	.	.
rs550832372	chr14:91783647	0.15967	N	N	NA	intronic	.	CCDC88C	ENSG00000015133
rs183495440	chr9:92097724	-0.19692	N	N	5	intergenic	.	.	.
rs536690159	chr21:46351437	0.07671	N	N	NA	intergenic	.	.	.
rs532590002	chr11:72528883	0.1122	N	chr11:72943483	NA	exonic	nonsynonymous	ATG16L2	ENSG00000168010
rs530807504	chr16:30103642	-0.03012	N	chr16:30471109	NA	UTR3	.	YPEL3	ENSG00000090238
rs547458478	chr21:46349959	0.14228	N	N	NA	downstream	.	.	.
rs552416133	chr6:24931031	-0.01322	N	N	NA	intronic	.	FAM65B	ENSG00000111913
rs543956274	chr12:105135523	0.15967	N	N	NA	intronic	.	CHST11	ENSG00000171310
rs182259018	chr12:104992093	-0.12561	N	N	5	intronic	.	CHST11	ENSG00000171310
rs554746331	chr6:137556159	-0.1981	N	chr6:137082948	NA	intergenic	.	.	.
rs575876122	chr21:46341935	0.07785	N	N	NA	ncRNA_intronic	.	ITGB2	ENSG00000160255
rs374680821	chr6:31552450	0.16767	N	N	7	intergenic	.	.	.
rs181485415	chr7:73630344	-0.0862	N	N	2b	exonic	synonymous	LAT2	ENSG00000086730
rs79880812	chr3:128836907	-0.17341	N	chr3:129284415	5	intronic	.	ISY1-RAB43	ENSG00000261796
rs532846047	chr11:128602812	0.13522	N	chr11:128562098	NA	intronic	.	FLI1	ENSG00000151702
rs5756604	chr22:37704230	0.2954	N	chr22:37258986	3a	intronic	.	CYTH4	ENSG00000100055
rs140273607	chr4:8223030	-0.11432	N	N	5	intronic	.	SH3TC1	ENSG00000125089
rs574549913	chr8:134064689	-0.07384	N	chr8:134103953	NA	intronic	.	SLA	ENSG00000155926
rs551125231	chr11:1903255	-0.00831	N	chr11:2320013	NA	intronic	.	LSP1	ENSG00000130592
rs182844190	chr16:28216489	-0.18945	N	chr16:28131510	7	intronic	.	XPO6	ENSG00000169180
rs553806364	chr5:100235988	0.13097	N	chr5:100200910	NA	intronic	.	ST8SIA4	ENSG00000113532
rs557136910	chr12:105075709	0.06809	N	N	NA	intronic	.	CHST11	ENSG00000171310
rs190933466	chr17:4618742	0.12262	N	chr17:4755424	5	intronic	.	ARRB2	ENSG00000141480
rs556116901	chr9:134128061	0.1323	N	N	NA	intergenic	.	.	.
rs556135321	chr16:57039458	-0.20108	N	chr16:57061189	NA	intergenic	.	NLRC5	ENSG00000140853
rs566558910	chr12:104885416	-0.06774	N	N	NA	intronic	.	CHST11	ENSG00000171310
rs188108563	chr17:73321283	-0.12438	N	chr17:73801154	5	intronic	.	GRB2	ENSG00000177885
rs141475862	chr7:102071416	-0.05551	N	chr7:101880795	2b	intergenic	.	.	.
rs553424863	chr19:6775841	-0.08807	N	chr19:6671369	NA	intronic	.	VAV1	ENSG00000141968
rs548599044	chr19:1132520	0.07785	N	chr19:836144	NA	intronic	.	SBNO2	ENSG00000064932
rs549130441	chr12:51704714	-0.15691	N	chr12:51580171	NA	intronic	.	BIN2	ENSG00000110934
rs533988213	chr22:24037654	-0.00831	N	chr22:24247310	NA	ncRNA_exonic	.	RGL4	ENSG00000159496
rs147914278	chr2:192542069	0.26229	N	chr2:192522423	2b	upstream	.	.	.
rs533070038	chr17:80293361	0.03674	N	N	NA	intergenic	.	.	.
rs146674208	chr15:100108633	-0.19597	N	N	5	intronic	.	MEF2A	ENSG00000068305
rs536453707	chr9:92080777	-0.16133	N	chr9:91593290	NA	intronic	.	SEMA4D	ENSG00000187764
rs58734071	chr1:167642196	-0.14787	N	chr1:167600842	7	intronic	.	RCSD1	ENSG00000198771
rs533579099	chr7:138796109	0.13279	N	chr7:138735512	NA	intergenic	.	.	.
rs545695155	chr17:66284236	-0.08744	N	chr17:65975385	NA	intronic	.	ARSG	ENSG00000141337
rs549687083	chr12:111874769	-0.19	N	chr12:112212874	NA	intronic	.	SH2B3	ENSG00000111252
rs141902246	chr11:48052416	-0.07912	N	chr11:47888036	4	intronic	.	PTPRJ	ENSG00000149177
rs148725150	chr15:57593464	-0.11067	N	N	5	ncRNA_intronic	.	.	.
rs184566006	chr7:43690248	-0.02093	N	N	4	intronic	.	COA1	ENSG00000106603
rs192273828	chr14:78061945	-0.2133	N	chr14:77939965	5	intronic	.	SPTLC2	ENSG00000100596
rs115453928	chr3:50376294	-0.12078	N	chr3:50160109	4	intronic	.	RASSF1	ENSG00000068028
rs557094304	chr7:139421581	-0.21723	N	chr7:139719439	NA	intronic	.	HIPK2	ENSG00000064393
rs187746870	chr15:77291318	0.05225	N	chr15:77313571	3a	intronic	.	PSTPIP1	ENSG00000140368
rs534910448	chr7:100276524	0.27001	N	chr7:100278657	NA	UTR3	.	GNB2	ENSG00000172354
rs367793206	chr17:73397512	-0.19867	N	chr17:73822598	7	intronic	.	GRB2	ENSG00000177885
rs541623915	chr13:46749949	0.08151	N	N	NA	intronic	.	LCP1	ENSG00000136167
rs28549978	chr16:27333407	0.03694	N	chr16:27356398	6	intronic	.	IL4R	ENSG00000077238
rs641755	chr11:128625016	0.08774	N	chr11:128562098	4	intronic	.	FLI1	ENSG00000151702
rs190397360	chr17:28018804	-0.02962	N	chr17:28059970	7	intronic	.	SSH2	ENSG00000141298
rs184931107	chr20:47326446	-0.00527	N	chr20:47384301	5	intronic	.	PREX1	ENSG00000124126
rs565094138	chr1:235113291	0.15592	N	chr1:234879890	NA	intergenic	.	.	.
rs544720348	chr14:78032830	-0.2133	N	chr14:77939965	NA	intronic	.	SPTLC2	ENSG00000100596
rs547632204	chr8:27243299	-0.05995	N	chr8:27208126	NA	intronic	.	PTK2B	ENSG00000120899
rs376088202	chr22:50629210	0.19786	N	chr22:50628937	4	intronic	.	TRABD	ENSG00000170638
rs557206731	chr1:31218792	0.21244	N	chr1:31231680	NA	intronic	.	LAPTM5	ENSG00000162511
rs567132048	chr14:78075507	-0.05995	N	chr14:77939965	NA	intronic	.	SPTLC2	ENSG00000100596
rs145737317	chr21:46344423	0.07785	N	N	7	ncRNA_intronic	.	ITGB2	ENSG00000160255
rs184906218	chr12:62609935	-0.19969	N	chr12:62818841	5	intergenic	.	.	.
rs571634147	chr16:50279618	-0.06504	N	chr16:50160737	NA	intergenic	.	.	.
rs543842050	chr3:53205029	0.16977	N	chr3:52873984	NA	intronic	.	PRKCD	ENSG00000163932
rs190183376	chr4:2788145	0.16767	N	chr4:3148276	4	intergenic	.	.	.
rs531122936	chr16:4464782	0.09524	N	chr16:4476089	NA	intronic	.	CORO7	ENSG00000262246
rs550555725	chr7:73641983	-0.19154	N	N	NA	intronic	.	LAT2	ENSG00000086730
rs11852052	chr14:76010078	0.03674	N	chr14:75981856	5	intronic	.	BATF	ENSG00000156127
rs145700400	chr3:183245975	-0.08184	N	chr3:183730295	2b	intronic	.	KLHL6	ENSG00000172578
rs551042698	chr20:47412171	0.1149	N	chr20:47384301	NA	intronic	.	PREX1	ENSG00000124126
rs577458894	chr5:39190400	0.03184	N	N	NA	intronic	.	FYB	ENSG00000082074
rs569167850	chr7:138729394	-0.12898	N	chr7:138735512	NA	UTR3	.	ZC3HAV1	ENSG00000105939
rs553871864	chr20:47345493	0.01874	N	chr20:47384301	NA	intronic	.	PREX1	ENSG00000124126
rs536751141	chr14:35327523	0.02686	N	chr14:35585629	NA	intronic	.	BAZ1A	ENSG00000198604
rs533992485	chr7:100274279	0.06985	N	chr7:100278657	NA	intronic	.	GNB2	ENSG00000172354
rs542885718	chr8:38800410	-0.19	N	chr8:38804069	NA	intronic	.	PLEKHA2	ENSG00000169499
rs553991162	chr9:139928357	0.13136	N	chr9:139934107	NA	intronic	.	C9orf139	ENSG00000180539
rs575313951	chr12:104880758	-0.07641	N	N	NA	intronic	.	CHST11	ENSG00000171310
rs36025952	chr2:202099144	0.07785	N	chr2:202112471	3a	intronic	.	CASP8	ENSG00000064012
rs554093232	chr1:111422153	0.21244	N	chr1:111348029	NA	intronic	.	CD53	ENSG00000143119
rs576769141	chr16:84641069	0.08151	N	chr16:84581684	NA	intronic	.	COTL1	ENSG00000103187
rs75899526	chr3:196378191	0.2954	N	chr3:196501413	2a	intronic	.	NRROS	ENSG00000174004
rs543170125	chr5:156536770	0.03635	N	chr5:156442784	NA	upstream	.	.	.
rs183967625	chr7:128043956	-0.11561	N	N	5	intronic	.	IMPDH1	ENSG00000106348
rs573029705	chr1:26868502	0.1408	N	chr1:27100243	NA	intronic	.	RPS6KA1	ENSG00000117676
rs539326301	chr16:27338034	0.14228	N	chr16:27356398	NA	intronic	.	IL4R	ENSG00000077238
rs199724970	chr15:75091790	0.13907	N	chr15:75361539	4	exonic	synonymous	CSK	ENSG00000103653
rs28684760	chr13:46700402	0.06742	N	N	4	UTR3	.	LCP1	ENSG00000136167
rs190097842	chr5:1496645	-0.03821	N	chr5:1313242	6	intronic	.	LPCAT1	ENSG00000153395
rs547159257	chr21:34578667	-0.06361	N	chr21:34439889	NA	intergenic	.	.	.
rs185784200	chr1:235116755	0.16619	N	chr1:234879890	4	intergenic	.	.	.
rs528119389	chr6:41675636	-0.21456	N	chr6:42037348	NA	intronic	.	TFEB	ENSG00000112561
rs566837583	chr11:128579673	-0.17341	N	chr11:128562098	NA	intronic	.	FLI1	ENSG00000151702
rs265260	chr2:182258983	-0.12983	N	chr2:182323665	5	ncRNA_intronic	.	.	.
rs572645584	chr19:8560264	-0.09369	N	N	NA	intronic	.	PRAM1	ENSG00000133246
rs547736090	chr20:47355820	-0.00052	N	chr20:47384301	NA	intronic	.	PREX1	ENSG00000124126
rs150338858	chr5:131831589	0.10081	N	chr5:131705458	4	intergenic	.	.	.
rs150566647	chr3:196378111	0.2954	N	chr3:196501413	3a	intronic	.	NRROS	ENSG00000174004
rs531927831	chr7:50355420	0.12262	N	chr7:50313352	NA	intronic	.	IKZF1	ENSG00000185811
rs114859316	chr7:98975550	0.12262	N	chr7:99036920	7	intronic	.	ARPC1B	ENSG00000130429
rs565808045	chr8:27225381	0.08151	N	chr8:27208126	NA	intronic	.	PTK2B	ENSG00000120899
rs551346484	chr19:8627819	-0.03757	N	N	NA	intronic	.	MYO1F	ENSG00000142347
rs578099698	chr5:57786271	-0.2005	N	chr5:57552464	NA	upstream	.	.	.
rs534409312	chr6:27778469	0.26229	N	N	NA	downstream	.	.	.
rs191628180	chr16:28194969	-0.15457	N	chr16:28131510	2b	intronic	.	XPO6	ENSG00000169180
rs567891793	chr5:100236514	0.14357	N	chr5:100200910	NA	intronic	.	ST8SIA4	ENSG00000113532
rs575923070	chr2:101925283	-0.06107	N	chr2:102315933	NA	upstream	.	.	.
rs376242738	chr15:75086891	-0.06109	N	chr15:75361539	5	intronic	.	CSK	ENSG00000103653
rs531830193	chr20:43621839	0.16767	N	N	NA	intronic	.	STK4	ENSG00000101109
rs11654773	chr17:76137933	0.35983	N	chr17:76257892	4	UTR3	.	TMC8	ENSG00000167895
rs150109847	chr14:91845022	0.15967	N	N	2b	intronic	.	CCDC88C	ENSG00000015133
rs548098266	chr1:209929606	0.1197	N	chr1:209942435	NA	UTR5	.	TRAF3IP3	ENSG00000009790
rs184690603	chr11:64627669	-0.00831	N	N	4	exonic	synonymous	EHD1	ENSG00000110047
rs146964086	chr5:39209960	0.15487	N	N	4	intronic	.	FYB	ENSG00000082074
rs538076735	chr14:91784191	0.35983	N	N	NA	intronic	.	CCDC88C	ENSG00000015133
rs74036339	chr16:84634658	-0.01603	N	chr16:84581684	4	intronic	.	COTL1	ENSG00000103187
rs74036338	chr16:84633030	0.13136	N	chr16:84581684	2b	intronic	.	COTL1	ENSG00000103187
rs564495354	chr19:35497554	-0.04015	N	N	NA	intronic	.	GRAMD1A	ENSG00000089351
rs532144715	chr7:44091095	-0.14861	N	N	NA	intronic	.	DBNL	ENSG00000136279
rs527543769	chr5:157001377	0.08951	N	chr5:156655015	NA	intronic	.	ADAM19	ENSG00000135074
rs554662743	chr2:234091883	-0.19567	N	chr2:234115629	NA	intronic	.	INPP5D	ENSG00000168918
rs187406907	chr15:75495908	0.02874	N	chr15:75361539	4	intronic	.	C15orf39	ENSG00000167173
rs558388245	chr1:167631894	-0.1071	N	chr1:167600842	NA	intronic	.	RCSD1	ENSG00000198771
rs557485065	chr1:202124102	-0.00718	N	N	NA	intronic	.	PTPN7	ENSG00000143851
rs371148367	chr4:39034065	-0.11213	N	chr4:38677227	3a	upstream	.	.	.
rs10869498	chr9:77705609	-0.04632	N	N	5	intronic	.	OSTF1	ENSG00000134996
rs543986599	chr11:64633502	-0.06109	N	N	NA	intronic	.	EHD1	ENSG00000110047
rs547296177	chr2:182328175	-0.11876	N	chr2:182323665	NA	intronic	.	ITGA4	ENSG00000115232
rs571366700	chr19:2070586	-0.01341	N	chr19:2127272	NA	downstream	.	.	.
rs55981538	chr22:37711687	-0.19667	N	chr22:37258986	5	downstream	.	.	.
rs571036734	chr1:167637430	0.08151	N	chr1:167600842	NA	intronic	.	RCSD1	ENSG00000198771
rs540033476	chr6:32807565	-0.14957	N	N	NA	upstream;downstream	.	.	.
rs540326334	chr19:802133	-0.18521	N	chr19:836144	NA	intronic	.	PTBP1	ENSG00000011304
rs547345339	chr5:49726208	-0.20716	N	chr5:49958363	NA	intronic	.	EMB	ENSG00000170571
rs571086388	chr2:219261264	0.26229	N	chr2:219212037	NA	UTR3	.	SLC11A1	ENSG00000018280
rs113161518	chr10:73532422	-0.0178	N	chr10:73520632	4	intronic	.	CDH23	ENSG00000107736
rs185418663	chr11:48040005	-0.04529	N	chr11:47888036	7	intronic	.	PTPRJ	ENSG00000149177
rs566046274	chr14:91834018	0.1149	N	N	NA	intronic	.	CCDC88C	ENSG00000015133
rs555603181	chr2:233981011	0.01381	N	chr2:234115629	NA	intronic	.	.	.
rs7628797	chr3:196379696	0.04777	N	chr3:196501413	5	intronic	.	NRROS	ENSG00000174004
rs532948698	chr5:169723010	0.14801	N	chr5:169691627	NA	intronic	.	LCP2	ENSG00000043462
rs141575494	chr14:101588005	-0.1051	N	chr14:101182470	4	intergenic	.	.	.
rs572345194	chr9:117691559	0.10324	N	chr9:117696336	NA	intronic	.	TNFSF8	ENSG00000106952
rs1889793	chr1:12259194	-0.07782	N	chr1:12246175	2b	intronic	.	TNFRSF1B	ENSG00000028137
rs536726496	chr9:117689874	-0.05695	N	chr9:117696336	NA	intronic	.	TNFSF8	ENSG00000106952
rs57104113	chr8:21764064	-0.03662	N	chr8:21710741	5	intergenic	.	.	.
rs78612718	chr2:182336215	-0.19774	N	chr2:182323665	4	intronic	.	ITGA4	ENSG00000115232
rs562244573	chr20:47412492	0.1149	N	chr20:47384301	NA	intronic	.	PREX1	ENSG00000124126
rs1995162	chr11:5712260	0.16767	N	N	2b	intronic	.	TRIM22	ENSG00000132274
rs544451109	chr2:136995686	-0.08362	N	chr2:136713108	NA	intergenic	.	.	.
rs373507513	chr9:130529281	0.12262	N	chr9:130764955	5	exonic	synonymous	SH2D3C	ENSG00000095370
rs573840420	chr20:43620560	0.1149	N	N	NA	intronic	.	STK4	ENSG00000101109
rs560020448	chr11:128572649	-0.11908	N	chr11:128562098	NA	intronic	.	FLI1	ENSG00000151702
rs182842785	chr12:104894533	-0.02364	N	N	5	intronic	.	CHST11	ENSG00000171310
rs546462518	chr16:31208440	-0.0179	N	chr16:31015877	NA	intergenic	.	.	.
rs184811688	chr21:40375748	-0.21186	N	chr21:39878982	3a	intergenic	.	.	.
rs182418427	chr22:22297883	-0.02563	N	chr22:21982249	5	intronic	.	PPM1F	ENSG00000100034
rs188794841	chr15:80264936	-0.09276	N	chr15:80279344	7	intergenic	.	.	.
rs545050035	chr2:233932381	-0.01831	N	chr2:234115629	NA	intronic	.	.	.
rs148672777	chr10:73504455	0.03674	N	chr10:73520632	4	intronic	.	CDH23	ENSG00000107736
rs538488879	chr19:6775449	0.2539	N	chr19:6671369	NA	intronic	.	VAV1	ENSG00000141968
rs553735426	chr11:128581563	-0.01322	N	chr11:128562098	NA	intronic	.	FLI1	ENSG00000151702
rs551176801	chr21:15900323	0.17094	N	chr21:16371102	NA	intronic	.	SAMSN1	ENSG00000155307
rs188910022	chr19:13258148	-0.09786	N	chr19:13176728	4	intronic	.	STX10	ENSG00000104915
rs561612836	chr15:77310618	0.05225	N	chr15:77313571	NA	intronic	.	PSTPIP1	ENSG00000140368
rs545794823	chr19:17860492	-0.10585	N	chr19:17650608	NA	intronic	.	FCHO1	ENSG00000130475
rs57194285	chr12:111865439	-0.19	N	chr12:112212874	5	intronic	.	SH2B3	ENSG00000111252
rs534101119	chr17:28085397	0.14228	N	chr17:28059970	NA	intronic	.	SSH2	ENSG00000141298
rs115451199	chr5:66489003	-0.21139	N	N	3a	intronic	.	CD180	ENSG00000134061
rs537301626	chr11:58292171	-0.21456	N	N	NA	intergenic	.	.	.
rs739435	chr17:8845408	-0.12384	N	chr17:8784361	4	intronic	.	PIK3R5	ENSG00000141506
rs80263642	chr9:114824004	-0.16709	N	chr9:114657707	2b	ncRNA_intronic	.	SUSD1	ENSG00000106868
rs533670162	chr1:202132338	-0.12473	N	N	NA	intergenic	.	.	.
rs182081799	chr1:111418104	0.16767	N	chr1:111348029	4	intronic	.	CD53	ENSG00000143119
rs377112160	chr5:169080526	0.18705	N	N	5	intronic	.	DOCK2	ENSG00000134516
rs146652446	chr15:77304881	0.16767	N	chr15:77313571	5	intronic	.	PSTPIP1	ENSG00000140368
rs117719940	chr19:35505738	0.35983	N	N	4	intronic	.	GRAMD1A	ENSG00000089351
rs115104320	chr11:128641751	-0.07792	N	chr11:128562098	5	intronic	.	FLI1	ENSG00000151702
rs2168519	chr15:75080872	0.17613	Y	chr15:75361539	4	intronic	.	CSK	ENSG00000103653
rs2168518	chr15:75081078	0.17613	Y	chr15:75361539	4	ncRNA_exonic	.	CSK	ENSG00000103653
rs140625882	chr6:29909353	0.07785	N	chr6:29596242	4	upstream	.	.	.
rs61787142	chr1:28195349	0.16767	N	chr1:28216736	4	intergenic	.	.	.
rs530703377	chr7:128578089	0.01559	N	chr7:128576086	NA	UTR5	.	IRF5	ENSG00000128604
rs76740381	chr2:136890611	-0.21133	N	chr2:136713108	5	intergenic	.	.	.
rs139127411	chr15:75495121	-0.14794	N	chr15:75361539	2b	intronic	.	C15orf39	ENSG00000167173
rs192523637	chr14:93097415	-0.19455	N	chr14:93103729	5	intronic	.	RIN3	ENSG00000100599
rs55688935	chr2:68598974	-0.14977	Y	chr2:68615546	4	intronic	.	PLEK	ENSG00000115956
rs563691426	chr19:36398362	0.04559	N	N	NA	exonic	nonsynonymous	TYROBP	ENSG00000011600
rs556960878	chr8:56850518	0.05413	N	chr8:56800362	NA	intronic	.	LYN	ENSG00000254087
rs78781686	chr5:169073727	0.05121	N	N	6	intronic	.	DOCK2	ENSG00000134516
rs75163561	chr9:35110474	0.1149	N	N	3a	intronic	.	FAM214B	ENSG00000005238
rs182397817	chr22:37703275	0.10176	N	chr22:37258986	4	intronic	.	CYTH4	ENSG00000100055
rs150224957	chr1:166459547	-0.18447	N	chr1:166828957	2a	intergenic	.	.	.
rs188243534	chr11:104915288	0.04297	N	N	7	exonic	synonymous	CARD16	ENSG00000204397
rs531998591	chr7:73627260	-0.13031	N	N	NA	intronic	.	LAT2	ENSG00000086730
rs544285250	chr2:158294179	-0.12947	N	chr2:158520905	NA	intronic	.	CYTIP	ENSG00000115165
rs575719791	chr7:98973660	0.07785	N	chr7:99036920	NA	intronic	.	ARPC1B	ENSG00000130429
rs148603906	chr4:106076360	-0.16385	N	chr4:105806108	6	intronic	.	TET2	ENSG00000168769
rs567970416	chr14:20944472	-0.10705	N	chr14:21431413	NA	intronic	.	PNP	ENSG00000198805
rs571260136	chr16:50716779	0.07785	N	chr16:50663477	NA	intergenic	.	.	.
rs530458871	chr14:91829023	0.21244	N	N	NA	intronic	.	CCDC88C	ENSG00000015133
rs185560671	chr3:14451741	0.25959	N	N	2b	intronic	.	SLC6A6	ENSG00000131389
rs138874221	chr12:109028404	0.13136	N	chr12:108721636	4	upstream	.	.	.
rs375998439	chr14:21248794	0.16258	N	chr14:21431413	7	upstream	.	.	.
rs376562474	chr17:74267896	-0.21983	N	chr17:74710128	2b	downstream	.	.	.
rs528088895	chr16:57060004	0.07272	N	chr16:57061189	NA	exonic	synonymous	NLRC5	ENSG00000140853
rs577923492	chr22:37628653	-0.00831	N	chr22:37258986	NA	intronic	.	RAC2	ENSG00000128340
rs535059242	chr12:113346195	-0.05308	N	chr12:113450200	NA	intronic	.	OAS1	ENSG00000089127
rs115528031	chr14:101588061	-0.12195	N	chr14:101182470	4	intergenic	.	.	.
rs180799786	chr7:104582564	0.00645	N	N	5	intergenic	.	.	.
rs77696456	chr9:92039455	-0.09458	N	chr9:91593290	5	intronic	.	SEMA4D	ENSG00000187764
rs182128809	chr19:17236870	-0.17721	N	chr19:17650608	3a	intronic	.	MYO9B	ENSG00000099331
rs568712711	chr4:100776515	-0.02516	N	N	NA	intronic	.	DAPP1	ENSG00000070190
rs577246927	chr6:24929548	-0.11008	N	N	NA	intronic	.	FAM65B	ENSG00000111913
rs144150750	chr11:104906980	-0.08234	N	N	6	intergenic	.	.	.
rs560902910	chr1:198656709	0.03184	N	chr1:199000727	NA	intronic	.	PTPRC	ENSG00000081237
rs181734748	chr12:62650400	-0.07336	N	chr12:62818841	6	intergenic	.	.	.
rs8179098	chr12:109030153	-0.15187	N	chr12:108721636	4	downstream	.	.	.
rs8179099	chr12:109030063	0.13136	N	chr12:108721636	2b	downstream	.	.	.
rs534947532	chr5:40436816	-0.21456	N	N	NA	intergenic	.	.	.
rs189153192	chr1:112016057	0.16767	N	N	5	upstream	.	.	.
rs536453075	chr4:154448589	-0.01603	N	N	NA	intronic	.	KIAA0922	ENSG00000121210
rs3853719	chr3:32452215	-0.08203	N	N	5	intronic	.	CMTM7	ENSG00000153551
rs736963	chr17:76122220	0.21244	N	chr17:76257892	2b	intronic	.	TMC6	ENSG00000141524
rs546324973	chr16:28191568	0.08151	N	chr16:28131510	NA	intronic	.	XPO6	ENSG00000169180
rs200854397	chr1:27158888	-0.00831	N	chr1:27100243	5	intronic	.	ZDHHC18	ENSG00000204160
rs543355185	chr11:67043152	0.0863	N	chr11:66855593	NA	intronic	.	ADRBK1	ENSG00000173020
rs540244769	chr14:91837203	-0.12951	N	N	NA	intronic	.	CCDC88C	ENSG00000015133
rs188994148	chr15:45013509	-0.0636	N	N	4	intergenic	.	.	.
rs181463656	chr5:169721435	0.01217	N	chr5:169691627	5	intronic	.	LCP2	ENSG00000043462
rs587762176	chr3:50276178	0.13428	N	chr3:50160109	NA	intronic	.	GNAI2	ENSG00000114353
rs116803182	chr15:75078965	0.02874	N	chr15:75361539	4	intronic	.	CSK	ENSG00000103653
rs548815879	chr12:104959320	-0.13736	N	N	NA	intronic	.	CHST11	ENSG00000171310
rs140523808	chr8:27211715	0.08151	N	chr8:27208126	4	intronic	.	PTK2B	ENSG00000120899
rs73058124	chr12:15107849	-0.14415	N	chr12:14622002	7	intronic	.	ARHGDIB	ENSG00000111348
rs576306036	chr19:39824899	0.12262	N	chr19:39942569	NA	intronic	.	GMFG	ENSG00000130755
rs2764555	chr1:111732654	-0.10923	N	chr1:111348029	7	intronic	.	DENND2D	ENSG00000162777
rs562801283	chr19:17959789	-0.08362	N	chr19:18398030	NA	upstream	.	.	.
rs563143743	chr16:50716432	-0.05798	N	chr16:50663477	NA	intergenic	.	.	.
rs559208487	chr3:46249382	-0.08234	N	chr3:46418689	NA	intronic	.	CCR1	ENSG00000163823
rs6063319	chr20:47363991	-0.02176	N	chr20:47384301	4	intronic	.	PREX1	ENSG00000124126
rs569043109	chr19:2081367	-0.00831	N	chr19:2127272	NA	intronic	.	MOB3A	ENSG00000172081
rs6063317	chr20:47362668	-0.08049	Y	chr20:47384301	5	intronic	.	PREX1	ENSG00000124126
rs7200143	chr16:30407177	-0.22105	N	chr16:30471109	4	exonic	nonsynonymous	ZNF48	ENSG00000180035
rs6063314	chr20:47353106	-0.10586	Y	chr20:47384301	5	intronic	.	PREX1	ENSG00000124126
rs550861869	chr17:76120765	0.21244	N	chr17:76257892	NA	exonic	nonsynonymous	TMC6	ENSG00000141524
rs6063312	chr20:47343059	-0.11269	N	chr20:47384301	2b	intronic	.	PREX1	ENSG00000124126
rs373577785	chr6:36001162	-0.1807	N	chr6:36353934	5	intronic	.	MAPK14	ENSG00000112062
rs6063310	chr20:47325279	-0.17599	N	chr20:47384301	4	intronic	.	PREX1	ENSG00000124126
rs201246198	chr16:28509238	0.05282	N	chr16:28131510	5	exonic	nonsynonymous	APOBR	ENSG00000184730
rs75270112	chr7:100274434	0.06985	N	chr7:100278657	5	intronic	.	GNB2	ENSG00000172354
rs149532548	chr1:12249344	0.02176	N	chr1:12246175	3a	intronic	.	TNFRSF1B	ENSG00000028137
rs564383514	chr11:117883449	0.0062	N	chr11:118081270	NA	intergenic	.	.	.
rs191272809	chr5:39273126	0.02622	N	N	6	intergenic	.	.	.
rs114712317	chr11:64531526	-0.19894	N	chr11:64085298	2b	downstream	.	.	.
rs548850870	chr7:73634988	-0.19154	N	N	NA	intronic	.	LAT2	ENSG00000086730
rs575085174	chr16:28200239	0.08151	N	chr16:28131510	NA	intronic	.	XPO6	ENSG00000169180
rs114478868	chr19:39818505	-0.0304	N	chr19:39942569	5	downstream	.	.	.
rs531116391	chr16:84630274	0.02874	N	chr16:84581684	NA	intronic	.	COTL1	ENSG00000103187
rs550571084	chr16:57070613	0.21244	N	chr16:57061189	NA	intronic	.	NLRC5	ENSG00000140853
rs146734164	chr6:42898609	0.15967	N	chr6:42510602	3a	intronic	.	CNPY3	ENSG00000137161
rs554427831	chr6:31164509	0.01135	N	N	NA	intergenic	.	.	.
rs139319032	chr1:25256162	-0.15099	N	chr1:25291010	3a	exonic	synonymous	RUNX3	ENSG00000020633
rs562491010	chr11:128586650	0.12262	N	chr11:128562098	NA	intronic	.	FLI1	ENSG00000151702
rs115372117	chr19:47852367	-0.14676	N	chr19:47776012	4	upstream	.	.	.
rs538881588	chr1:31219730	0.22505	N	chr1:31231680	NA	intronic	.	LAPTM5	ENSG00000162511
rs184213451	chr11:48072720	-0.18675	N	chr11:47888036	6	intronic	.	PTPRJ	ENSG00000149177
rs7125629	chr11:72424848	-0.00527	N	N	6	intronic	.	ARAP1	ENSG00000186635
rs76250992	chr9:77764448	-0.06308	N	N	7	intergenic	.	.	.
rs558406837	chr21:15900593	0.17094	N	chr21:16371102	NA	intronic	.	SAMSN1	ENSG00000155307
rs142570549	chr17:28034787	0.14228	N	chr17:28059970	7	intronic	.	SSH2	ENSG00000141298
rs539313808	chr1:111422758	0.21244	N	chr1:111348029	NA	intronic	.	CD53	ENSG00000143119
rs540363662	chr1:89738358	-0.21133	N	N	NA	UTR5	.	GBP5	ENSG00000154451
rs151082409	chr11:117872508	0.16767	N	chr11:118081270	4	downstream	.	.	.
rs552573028	chr6:26364335	0.16767	N	N	NA	intergenic	.	.	.
rs562579054	chr16:81833234	-0.19644	N	chr16:81604251	NA	intronic	.	PLCG2	ENSG00000197943
rs530612635	chr20:43624502	-0.10262	N	N	NA	intronic	.	STK4	ENSG00000101109
rs141976206	chr1:167639397	0.01681	N	chr1:167600842	5	intronic	.	RCSD1	ENSG00000198771
rs549239674	chr11:128608243	0.12262	N	chr11:128562098	NA	intronic	.	FLI1	ENSG00000151702
rs183324605	chr2:68961023	0.07785	N	chr2:68615546	5	upstream	.	.	.
rs555725319	chr2:242785072	-0.13752	N	chr2:242421866	NA	intergenic	.	.	.
rs7979291	chr12:15100684	-0.04319	N	chr12:14622002	4	intronic	.	ARHGDIB	ENSG00000111348
rs528283988	chr20:47376591	0.1149	N	chr20:47384301	NA	intronic	.	PREX1	ENSG00000124126
rs536035301	chr17:62009285	-0.18917	N	chr17:61931549	NA	intronic	.	CD79B	ENSG00000007312
rs571232761	chr12:104961513	0.05943	N	N	NA	intronic	.	CHST11	ENSG00000171310
rs571910357	chr2:175444904	-0.21834	N	N	NA	intronic	.	WIPF1	ENSG00000115935
rs534767771	chr9:92073075	-0.17326	N	chr9:91593290	NA	intronic	.	SEMA4D	ENSG00000187764
rs559306156	chr20:43673176	-0.0322	N	N	NA	intronic	.	STK4	ENSG00000101109
rs559306155	chr1:27669309	0.18413	N	chr1:28109632	NA	intronic	.	SYTL1	ENSG00000142765
rs114127583	chr1:175157924	0.07785	N	N	4	intronic	.	KIAA0040	ENSG00000235750
rs149566395	chr2:233979713	-0.21067	N	chr2:234115629	6	intronic	.	.	.
rs527920875	chr14:91832570	0.0708	N	N	NA	intronic	.	CCDC88C	ENSG00000015133
rs4711108	chr6:26404529	0.12357	N	N	7	intronic	.	BTN3A1	ENSG00000026950
rs192533299	chr12:54895215	0.0427	N	chr12:54685880	7	intronic	.	NCKAP1L	ENSG00000123338
rs530516060	chr6:106533293	-0.1364	N	chr6:106727215	NA	upstream	.	.	.
rs10030403	chr4:154573663	-0.18917	N	N	2b	intergenic	.	.	.
rs189893143	chr1:235110958	0.21057	N	chr1:234879890	4	intergenic	.	.	.
rs78405971	chr3:14443594	0.16767	N	N	4	upstream	.	.	.
rs138472941	chr22:37707024	0.13392	N	chr22:37258986	4	intronic	.	CYTH4	ENSG00000100055
rs146192337	chr11:67069116	-0.01394	N	chr11:66855593	5	exonic	synonymous	ANKRD13D	ENSG00000172932
rs145459884	chr2:112249709	0.06166	N	chr2:111790804	5	ncRNA_intronic	.	.	.
rs182293452	chr6:170151741	-0.20571	N	chr6:170586082	2a	UTR5	.	ERMARD	ENSG00000130023
rs559682749	chr1:198610152	-0.21227	N	chr1:199000727	NA	intronic	.	PTPRC	ENSG00000081237
rs58050869	chr15:75067625	-0.18193	N	chr15:75361539	2b	intergenic	.	.	.
rs550913460	chr8:131004678	-0.05995	N	chr8:130572110	NA	intergenic	.	.	.
rs56028817	chr1:26632375	0.17247	N	chr1:27100243	4	intronic	.	UBXN11	ENSG00000158062
rs182924721	chr4:185359262	-0.07402	N	N	4	intronic	.	IRF2	ENSG00000168310
rs184891013	chr2:231081687	-0.19878	N	chr2:231161026	7	intronic	.	SP110	ENSG00000135899
rs550142268	chr20:1448789	-0.0523	N	chr20:1931001	NA	upstream	.	.	.
rs549549113	chr16:88770593	0.26229	N	chr16:88518569	NA	intronic	.	RNF166	ENSG00000158717
rs567934563	chr1:206757398	0.11286	N	chr1:206968955	NA	intronic	.	RASSF5	ENSG00000136653
rs542955966	chr14:91824292	-0.12951	N	N	NA	intronic	.	CCDC88C	ENSG00000015133
rs189541043	chr21:34577000	-0.01919	N	chr21:34439889	7	intergenic	.	.	.
rs184812588	chr5:40406471	-0.21456	N	N	3a	intergenic	.	.	.
rs564185604	chr12:105066110	0.15967	N	N	NA	intronic	.	CHST11	ENSG00000171310
rs543809861	chr15:77295208	0.31506	N	chr15:77313571	NA	intronic	.	PSTPIP1	ENSG00000140368
rs551118393	chr8:131007501	0.18413	N	chr8:130572110	NA	intergenic	.	.	.
rs188837731	chr14:91849128	0.11556	N	N	3a	intronic	.	CCDC88C	ENSG00000015133
rs75140369	chr11:64107403	0.03674	N	chr11:63974995	4	upstream	.	.	.
rs190540121	chr5:39212020	0.00748	N	N	5	intronic	.	FYB	ENSG00000082074
rs78837102	chr12:109013127	-0.20753	N	chr12:108721636	7	intergenic	.	.	.
rs560692716	chr17:76122331	0.21244	N	chr17:76257892	NA	intronic	.	TMC6	ENSG00000141524
rs183734056	chr15:65157939	-0.10558	N	chr15:64672002	5	exonic	nonsynonymous	PLEKHO2	ENSG00000241839
rs553362111	chr6:30458435	0.15967	N	N	NA	intronic	.	HLA-E	ENSG00000204592
rs73262612	chr16:88768669	0.21244	N	chr16:88518569	2b	intronic	.	RNF166	ENSG00000158717
rs565486740	chr22:37699236	0.14801	N	chr22:37258986	NA	intronic	.	CYTH4	ENSG00000100055
rs549610758	chr11:104913308	-0.16679	N	N	NA	intronic	.	CARD16	ENSG00000204397
rs556170027	chr7:43623225	-0.21002	N	N	NA	intronic	.	STK17A	ENSG00000164543
rs111315641	chr1:159894904	0.12579	N	chr1:159518892	2b	intronic	.	TAGLN2	ENSG00000158710
rs558656889	chr12:105007801	-0.08713	N	N	NA	intronic	.	CHST11	ENSG00000171310
rs549286021	chr1:160679097	-0.00831	N	chr1:161168189	NA	intronic	.	CD48	ENSG00000117091
rs546618269	chr19:17958244	0.07785	N	chr19:18398030	NA	intronic	.	JAK3	ENSG00000105639
rs190509434	chr8:38761913	-0.19	N	chr8:38804069	5	intronic	.	PLEKHA2	ENSG00000169499
rs567478482	chr10:73520311	-0.00831	N	chr10:73520632	NA	intronic	.	CDH23	ENSG00000107736
rs558948418	chr6:36018979	-0.18004	N	chr6:36353934	NA	intronic	.	MAPK14	ENSG00000112062
rs149905241	chr8:27169691	-0.15187	N	chr8:27208126	4	intronic	.	PTK2B	ENSG00000120899
rs571306387	chr19:8640047	0.12262	N	N	NA	intronic	.	MYO1F	ENSG00000142347
rs147945798	chr20:47324090	0.02383	N	chr20:47384301	6	intronic	.	PREX1	ENSG00000124126
rs373029340	chr19:1113576	0.02176	N	chr19:836144	4	exonic	synonymous	SBNO2	ENSG00000064932
rs150164689	chr7:150416414	0.04181	N	chr7:150278589	5	intronic	.	GIMAP1	ENSG00000213203
rs5756569	chr22:37620050	0.05612	N	chr22:37258986	4	intergenic	.	.	.
rs118104690	chr7:99956445	-0.09543	N	chr7:100278657	4	exonic	nonsynonymous	.	.
rs143329919	chr8:56904035	0.35983	N	chr8:56800362	4	intronic	.	LYN	ENSG00000254087
rs188152608	chr4:154394858	-0.221	N	N	7	intronic	.	KIAA0922	ENSG00000121210
rs375485980	chr1:26607442	-0.09539	N	chr1:27100243	2b	intronic	.	SH3BGRL3	ENSG00000142669
rs553816579	chr17:28088616	0.22515	N	chr17:28059970	NA	intronic	.	SSH2	ENSG00000141298
rs148881622	chr12:104970252	-0.2143	N	N	5	intronic	.	CHST11	ENSG00000171310
rs45469899	chr14:52783701	-0.18892	N	chr14:52618827	4	intronic	.	PTGER2	ENSG00000125384
rs570541724	chr2:197024954	0.09046	N	chr2:196974333	NA	intronic	.	STK17B	ENSG00000081320
rs78358444	chr21:46336611	-0.03757	N	N	6	intronic	.	ITGB2	ENSG00000160255
rs574091180	chr1:12243793	0.00239	N	chr1:12246175	NA	intronic	.	TNFRSF1B	ENSG00000028137
rs543554332	chr12:111852430	-0.19	N	chr12:112212874	NA	intronic	.	SH2B3	ENSG00000111252
rs191937115	chr5:118611527	-0.21832	N	chr5:118729327	3a	intronic	.	TNFAIP8	ENSG00000145779
rs547392524	chr11:67171871	0.01135	N	chr11:66855593	NA	intronic	.	TBC1D10C	ENSG00000175463
rs538787857	chr4:154392834	0.02874	N	N	NA	intronic	.	KIAA0922	ENSG00000121210
rs538498996	chr14:78082265	-0.01603	N	chr14:77939965	NA	intronic	.	SPTLC2	ENSG00000100596
rs561373421	chr2:69033725	0.12262	N	chr2:68615546	NA	intronic	.	ARHGAP25	ENSG00000163219
rs559553879	chr1:203256440	-0.03012	N	chr1:203658782	NA	ncRNA_splicing	.	.	.
rs567870262	chr5:176856023	0.13136	N	chr5:176792491	NA	intronic	.	GRK6	ENSG00000198055
rs190131316	chr12:105036033	0.22505	N	N	3a	intronic	.	CHST11	ENSG00000171310
rs544139489	chr18:2659590	0.02383	N	N	NA	intronic	.	SMCHD1	ENSG00000101596
rs386014	chr6:29894629	0.02508	N	chr6:29596242	4	ncRNA_exonic	.	.	.
rs73350366	chr17:74267946	-0.21983	N	chr17:74710128	4	downstream	.	.	.
rs144226951	chr12:104865060	-0.02873	N	N	6	intronic	.	CHST11	ENSG00000171310
rs144226950	chr5:171589187	0.18705	N	chr5:171931939	5	intronic	.	STK10	ENSG00000072786
rs571304143	chr11:48012799	0.16767	N	chr11:47888036	NA	intronic	.	PTPRJ	ENSG00000149177
rs56901144	chr10:26775417	-0.04981	N	chr10:26741174	4	intronic	.	APBB1IP	ENSG00000077420
rs191503481	chr6:31320731	-0.07131	N	N	3a	downstream	.	.	.
rs4788925	chr17:74487582	0.07785	N	chr17:74710128	5	intronic	.	RHBDF2	ENSG00000129667
rs4788926	chr17:74487735	0.07785	N	chr17:74710128	2b	intronic	.	RHBDF2	ENSG00000129667
rs572308241	chr19:1029637	0.00645	N	chr19:836144	NA	intronic	.	CNN2	ENSG00000064666
rs187505361	chr12:6899246	-0.01791	N	chr12:6499533	5	intronic	.	CD4	ENSG00000010610
rs8133529	chr21:34671431	0.04204	N	chr21:34439889	5	intergenic	.	.	.
rs545930765	chr19:1168031	-0.19531	N	chr19:836144	NA	intronic	.	SBNO2	ENSG00000064932
rs115869356	chr4:8231426	-0.1987	N	N	3a	intronic	.	SH3TC1	ENSG00000125089
rs200023542	chr22:37622885	0.05612	N	chr22:37258986	5	intronic	.	RAC2	ENSG00000128340
rs530126084	chr19:2072508	-0.21323	N	chr19:2127272	NA	UTR3	.	MOB3A	ENSG00000172081
rs587634802	chr3:50277732	0.13428	N	chr3:50160109	NA	intronic	.	GNAI2	ENSG00000114353
rs192425325	chr6:159467066	-0.09388	N	chr6:159469512	3a	upstream	.	.	.
rs561806296	chr19:10451064	0.01135	N	chr19:10666450	NA	upstream	.	.	.
rs60481995	chr17:73312328	-0.12524	N	chr17:73801154	2b	intergenic	.	.	.
rs553896716	chr5:39212335	0.00748	N	N	NA	intronic	.	FYB	ENSG00000082074
rs534277799	chr19:800984	-0.12078	N	chr19:836144	NA	intronic	.	PTBP1	ENSG00000011304
rs116932832	chr16:57074739	0.21244	N	chr16:57061189	4	intronic	.	NLRC5	ENSG00000140853
rs114131740	chr9:77707485	-0.15374	N	N	5	intronic	.	OSTF1	ENSG00000134996
rs570122039	chr22:44579052	0.27001	N	chr22:44330031	NA	intronic	.	PARVG	ENSG00000138964
rs563505523	chr11:128608578	0.12262	N	chr11:128562098	NA	intronic	.	FLI1	ENSG00000151702
rs533911463	chr11:118072449	-0.19212	N	chr11:118081270	NA	intronic	.	AMICA1	ENSG00000160593
rs144009465	chr2:192482521	-0.20686	N	chr2:192522423	2b	intergenic	.	.	.
rs575375236	chr8:56826647	-0.12713	N	chr8:56800362	NA	intronic	.	LYN	ENSG00000254087
rs574064303	chr1:192131295	-0.08236	N	N	NA	intronic	.	RGS18	ENSG00000150681
rs116133750	chr3:53202974	0.21723	N	chr3:52873984	5	intronic	.	PRKCD	ENSG00000163932
rs561517550	chr8:131019437	-0.04762	N	chr8:130572110	NA	intergenic	.	.	.
rs186209142	chr1:27936307	-0.14139	N	chr1:28216736	3a	intergenic	.	.	.
rs192157853	chr4:2804819	-0.07402	N	chr4:3148276	5	intronic	.	SH3BP2	ENSG00000087266
rs557844609	chr21:46972947	-0.11815	N	N	NA	intergenic	.	.	.
rs114210333	chr12:6899887	0.02924	N	chr12:6499533	4	intronic	.	CD4	ENSG00000010610
rs201316265	chr19:41931766	-0.14166	N	N	5	exonic	synonymous	B3GNT8	ENSG00000177191
rs145419598	chr2:197017301	-0.21067	N	chr2:196974333	7	intronic	.	STK17B	ENSG00000081320
rs371661356	chr21:34673605	0.0062	N	chr21:34439889	4	intergenic	.	.	.
rs188505292	chr2:202110375	-0.11908	N	chr2:202112471	3a	intronic	.	CASP8	ENSG00000064012
rs544075093	chr6:146864509	-0.12713	N	N	NA	upstream	.	.	.
rs529603250	chr19:36396737	-0.00427	N	N	NA	intronic	.	TYROBP	ENSG00000011600
rs56184962	chr19:8629328	-0.03757	Y	N	5	intronic	.	MYO1F	ENSG00000142347
rs577440320	chr5:176855240	0.17613	N	chr5:176792491	NA	intronic	.	GRK6	ENSG00000198055
rs183531504	chr14:93112075	0.20734	N	chr14:93103729	6	intronic	.	RIN3	ENSG00000100599
rs553906865	chr22:35773396	-0.20592	N	N	NA	intergenic	.	.	.
rs17300938	chr2:197014375	-0.05732	N	chr2:196974333	6	intronic	.	STK17B	ENSG00000081320
rs559976274	chr6:26367426	0.16767	N	N	NA	intronic	.	BTN3A2	ENSG00000186470
rs538019049	chr21:34638664	0.2369	N	chr21:34439889	NA	upstream	.	IL10RB	ENSG00000243646
rs557135112	chr21:46963449	-0.01073	N	N	NA	intergenic	.	.	.
rs114684483	chr2:202124265	0.07785	N	chr2:202112471	5	intronic	.	CASP8	ENSG00000064012
rs559208872	chr15:65136898	0.15967	N	chr15:64672002	NA	intronic	.	PLEKHO2	ENSG00000241839
rs35134846	chr22:37269814	-0.03415	N	chr22:37258986	4	intronic	.	NCF4	ENSG00000100365
rs150147226	chr1:31222026	0.21244	N	chr1:31231680	4	intronic	.	LAPTM5	ENSG00000162511
rs16845908	chr2:197020652	-0.0922	N	chr2:196974333	7	intronic	.	STK17B	ENSG00000081320
rs147449688	chr20:47425954	0.11047	N	chr20:47384301	4	intronic	.	PREX1	ENSG00000124126
rs544534153	chr19:13213878	0.27489	N	chr19:13176728	NA	UTR5	.	.	.
rs4798010	chr18:2639384	-0.05722	N	N	7	intergenic	.	.	.
rs568856363	chr17:81009766	0.03205	N	chr17:81084522	NA	upstream	.	.	.
rs4798012	chr18:2639463	-0.05722	N	N	6	intergenic	.	.	.
rs55756782	chr6:32814739	0.21244	N	N	5	intronic	.	TAP1	ENSG00000168394
rs550237643	chr6:106533961	0.01099	N	chr6:106727215	NA	upstream	.	.	.
rs563264714	chr3:52272615	0.10597	N	N	NA	intronic	.	TWF2	ENSG00000247596
rs574787642	chr3:48511229	-0.21983	N	chr3:48388170	NA	exonic	synonymous	SHISA5	ENSG00000164054
rs534024030	chr1:198616619	-0.0322	N	chr1:199000727	NA	intronic	.	PTPRC	ENSG00000081237
rs530373853	chr1:31214763	0.21244	N	chr1:31231680	NA	intronic	.	LAPTM5	ENSG00000162511
rs531025896	chr17:28035446	0.14228	N	chr17:28059970	NA	intronic	.	SSH2	ENSG00000141298
rs565653348	chr5:171535067	0.13428	N	chr5:171931939	NA	intronic	.	STK10	ENSG00000072786
rs76032495	chr19:1130627	0.12262	N	chr19:836144	7	intronic	.	SBNO2	ENSG00000064932
rs180685427	chr14:91878924	-0.04087	N	N	7	intronic	.	CCDC88C	ENSG00000015133
rs587689760	chr1:150731979	-0.19554	N	chr1:150595537	NA	intronic	.	CTSS	ENSG00000163131
rs190679123	chr6:35997277	-0.05091	N	chr6:36353934	4	intronic	.	MAPK14	ENSG00000112062
rs554390553	chr3:183263703	-0.07336	N	chr3:183730295	NA	intronic	.	KLHL6	ENSG00000172578
rs577626343	chr8:134105605	-0.15486	N	chr8:134103953	NA	intronic	.	SLA	ENSG00000155926
rs572786469	chr19:13213736	0.26229	N	chr19:13176728	NA	UTR5	.	.	.
rs141095944	chr19:48754427	0.03184	N	chr19:49127490	5	intronic	.	CARD8	ENSG00000105483
rs1672868	chr16:57069153	0.14774	N	chr16:57061189	7	intronic	.	NLRC5	ENSG00000140853
rs78839746	chr13:46752369	0.2289	N	N	4	intronic	.	LCP1	ENSG00000136167
rs1672866	chr16:57071375	0.21244	N	chr16:57061189	5	intronic	.	NLRC5	ENSG00000140853
rs1672867	chr16:57071114	0.21244	N	chr16:57061189	4	exonic	synonymous	NLRC5	ENSG00000140853
rs1672865	chr16:57057654	0.12235	N	chr16:57061189	4	intronic	.	NLRC5	ENSG00000140853
rs190883021	chr16:81870339	-0.20154	N	chr16:81604251	4	intronic	.	PLCG2	ENSG00000197943
rs563820411	chr6:167364953	0.09411	N	chr6:167511766	NA	intronic	.	RNASET2	ENSG00000026297
rs553072029	chr9:35113676	0.1149	N	N	NA	intronic	.	FAM214B	ENSG00000005238
rs539930491	chr12:111872900	-0.22217	N	chr12:112212874	NA	intronic	.	SH2B3	ENSG00000111252
rs532206873	chr17:79283163	-0.11117	N	chr17:79402603	NA	upstream	.	.	.
rs190393426	chr16:27377054	-0.16202	N	chr16:27356398	4	downstream	.	.	.
rs533074938	chr14:93050652	0.07098	N	chr14:93103729	NA	intronic	.	RIN3	ENSG00000100599
rs546591889	chr12:104885413	-0.06774	N	N	NA	intronic	.	CHST11	ENSG00000171310
rs577483172	chr6:108145837	-0.1364	N	N	NA	upstream	.	.	.
rs532563448	chr1:28286064	-0.17751	N	chr1:28216736	NA	UTR5	.	XKR8	ENSG00000158156
rs576087362	chr16:84633865	-0.01603	N	chr16:84581684	NA	intronic	.	COTL1	ENSG00000103187
rs139717580	chr16:88768851	0.21244	N	chr16:88518569	4	intronic	.	RNF166	ENSG00000158717
rs546189995	chr2:234073784	0.12262	N	chr2:234115629	NA	intronic	.	INPP5D	ENSG00000168918
rs7516656	chr1:203259359	-0.17751	N	chr1:203658782	4	intergenic	.	.	.
rs553912367	chr16:2802110	-0.21832	N	chr16:2838274	NA	ncRNA_intronic	.	.	.
rs535401779	chr12:57881797	0.06693	N	chr12:57493727	NA	UTR5	.	MARS	ENSG00000166986
rs561405744	chr15:77303787	0.21244	N	chr15:77313571	NA	intronic	.	PSTPIP1	ENSG00000140368
rs531218081	chr14:105530828	-0.02769	N	chr14:105637156	NA	intronic	.	GPR132	ENSG00000183484
rs372349144	chr2:234074717	0.27001	N	chr2:234115629	3a	intronic	.	INPP5D	ENSG00000168918
rs531557147	chr17:56358833	-0.12409	N	chr17:56385573	NA	upstream	.	.	.
rs145045055	chr3:14479234	-0.14382	N	N	7	intronic	.	SLC6A6	ENSG00000131389
rs139456282	chr1:31221542	0.21244	N	chr1:31231680	4	intronic	.	LAPTM5	ENSG00000162511
rs538628270	chr7:50306146	-0.18839	N	chr7:50313352	NA	intergenic	.	.	.
rs145537430	chr14:91876698	0.15967	N	N	2b	intronic	.	CCDC88C	ENSG00000015133
rs185512541	chr1:161510104	0.1282	N	chr1:161620089	4	intergenic	.	.	.
rs738148	chr22:37270502	-0.02007	N	chr22:37258986	4	intronic	.	NCF4	ENSG00000100365
rs150395070	chr15:77311792	0.05225	N	chr15:77313571	3a	intronic	.	PSTPIP1	ENSG00000140368
rs530389436	chr9:92033186	-0.19692	N	chr9:91534339	NA	intronic	.	SEMA4D	ENSG00000187764
rs558436090	chr1:45189687	0.25063	N	N	NA	intronic	.	C1orf228	ENSG00000198520
rs200485949	chr22:50632774	-0.21866	N	chr22:50628937	2b	exonic	nonsynonymous	TRABD	ENSG00000170638
rs535473381	chr14:91858951	-0.00052	N	N	NA	intronic	.	CCDC88C	ENSG00000015133
rs552163607	chr1:12240694	0.31506	N	chr1:12246175	NA	intronic	.	TNFRSF1B	ENSG00000028137
rs539120187	chr1:40849092	0.08151	N	chr1:40406715	NA	intronic	.	SMAP2	ENSG00000084070
rs576855018	chr20:57604471	-0.12051	N	N	NA	ncRNA_intronic	.	ATP5E	ENSG00000124172
rs564780895	chr1:209941006	-0.02769	N	chr1:209942435	NA	intronic	.	TRAF3IP3	ENSG00000009790
rs566012566	chr16:28504633	0.10324	N	chr16:28131510	NA	intergenic	.	.	.
rs569574333	chr3:14476103	0.15967	N	N	NA	intronic	.	SLC6A6	ENSG00000131389
rs549107833	chr2:144020890	-0.07302	N	chr2:144328534	NA	intronic	.	ARHGAP15	ENSG00000075884
rs529423130	chr1:31223167	0.21244	N	chr1:31231680	NA	intronic	.	LAPTM5	ENSG00000162511
rs572877779	chr2:69026489	0.12262	N	chr2:68615546	NA	intronic	.	ARHGAP25	ENSG00000163219
rs139921458	chr9:134130374	-0.05308	N	N	6	intergenic	.	.	.
rs187644081	chr15:75090298	-0.00831	N	chr15:75361539	3a	intronic	.	CSK	ENSG00000103653
rs537770688	chr12:105142069	0.01466	N	N	NA	intronic	.	CHST11	ENSG00000171310
rs185909282	chr17:80405845	-0.00831	N	N	5	intronic	.	C17orf62	ENSG00000178927
rs138749993	chr9:92091589	-0.10258	N	chr9:91593290	5	intronic	.	SEMA4D	ENSG00000187764
rs138298425	chr11:67049213	0.13907	N	chr11:66855593	2b	intronic	.	ADRBK1	ENSG00000173020
rs538286416	chr16:28941913	-0.203	N	N	NA	intergenic	.	.	.
rs192849878	chr21:34601573	-0.14851	N	chr21:34439889	2b	upstream	.	.	.
rs530396819	chr2:233963562	0.12262	N	chr2:234115629	NA	intronic	.	.	.
rs181552365	chr5:76149096	0.07506	N	chr5:76058509	5	intronic	.	S100Z	ENSG00000171643
rs1138404	chr22:50964446	-0.13601	N	chr22:50628937	3a	exonic	synonymous	TYMP	ENSG00000025708
rs4239886	chr22:37683393	-0.03757	N	chr22:37258986	5	intronic	.	CYTH4	ENSG00000100055
rs35066256	chr17:4618488	0.12262	N	chr17:4755424	2b	intronic	.	ARRB2	ENSG00000141480
rs561092122	chr16:88714560	0.00655	N	chr16:88518569	NA	intronic	.	CYBA	ENSG00000051523
rs138741772	chr19:35501872	-0.01374	N	N	6	intronic	.	GRAMD1A	ENSG00000089351
rs571945540	chr1:192140729	-0.1826	N	N	NA	intronic	.	RGS18	ENSG00000150681
rs571945543	chr19:41868937	-0.01603	N	N	NA	intronic	.	B9D2	ENSG00000123810
rs538954830	chr5:1514286	-0.20668	N	chr5:1313242	NA	intronic	.	LPCAT1	ENSG00000153395
rs189596286	chr1:31233132	0.04571	N	chr1:31231680	4	intergenic	.	.	.
rs556232863	chr1:27155929	-0.06109	N	chr1:27100243	NA	intronic	.	ZDHHC18	ENSG00000204160
rs201480149	chr18:21083594	-0.11277	N	chr18:20771130	4	exonic	synonymous	C18orf8	ENSG00000141452
rs542301096	chr9:95889125	-0.13799	N	chr9:95684697	NA	intronic	.	NINJ1	ENSG00000131669
rs62122154	chr19:35505950	0.21244	N	N	7	intronic	.	GRAMD1A	ENSG00000089351
rs7305596	chr12:105133544	0.21244	N	N	5	intronic	.	CHST11	ENSG00000171310
rs570182640	chr9:95796555	-0.08823	N	chr9:95684697	NA	intronic	.	FGD3	ENSG00000127084
rs562292836	chr4:1724721	-0.13274	N	chr4:1392789	NA	intronic	.	TACC3	ENSG00000013810
rs143364926	chr11:128569309	-0.06242	N	chr11:128562098	6	intronic	.	FLI1	ENSG00000151702
rs545006964	chr1:26614487	0.1149	N	chr1:27100243	NA	intronic	.	UBXN11	ENSG00000158062
rs190491918	chr16:31273521	-0.17405	N	chr16:31015877	5	intronic	.	ITGAM	ENSG00000169896
rs587729250	chr3:50337478	-0.16555	N	chr3:50160109	NA	UTR3	.	HYAL1	ENSG00000114378
rs575919435	chr9:92142527	-0.19454	N	N	NA	intergenic	.	.	.
rs533578696	chr11:128619868	-0.0823	N	chr11:128562098	NA	intronic	.	FLI1	ENSG00000151702
rs181008916	chr1:85039890	0.04154	N	N	4	intronic	.	CTBS	ENSG00000117151
rs561436045	chr2:219083250	0.08951	N	chr2:219212037	NA	intronic	.	ARPC2	ENSG00000163466
rs569317087	chr20:47333319	0.15967	N	chr20:47384301	NA	intronic	.	PREX1	ENSG00000124126
rs569445056	chr5:131753100	-0.2154	N	chr5:131705458	NA	ncRNA_intronic	.	.	.
rs7544	chr1:26607726	-0.09539	Y	chr1:27100243	4	UTR3	.	SH3BGRL3	ENSG00000142669
rs569365222	chr21:46329335	0.02238	N	N	NA	intronic	.	ITGB2	ENSG00000160255
rs1632222	chr11:118090681	0.05225	N	chr11:118081270	5	intronic	.	AMICA1	ENSG00000160593
rs10100858	chr8:131001150	-0.04762	N	chr8:130572110	5	intergenic	.	.	.
rs534455148	chr19:12777533	-0.20459	N	chr19:13176728	NA	UTR5	.	MAN2B1	ENSG00000104774
rs10419337	chr19:51876263	-0.04178	N	chr19:52314161	4	upstream	.	.	.
rs188304587	chr17:43297901	0.15967	N	chr17:43488792	4	intergenic	.	.	.
rs9980351	chr21:42739821	-0.05658	N	N	4	intronic	.	MX2	ENSG00000183486
rs529752340	chr8:56905852	0.06589	N	chr8:56800362	NA	intronic	.	LYN	ENSG00000254087
rs555839796	chr20:47383651	0.21244	N	chr20:47384301	NA	intronic	.	PREX1	ENSG00000124126
rs182443873	chr10:73506107	0.18413	N	chr10:73520632	3a	intronic	.	CDH23	ENSG00000107736
rs189860479	chr11:67035846	0.09891	N	chr11:66855593	4	intronic	.	ADRBK1	ENSG00000173020
rs534595505	chr1:26640374	-0.01791	N	chr1:27100243	NA	intronic	.	UBXN11	ENSG00000158062
rs550763353	chr19:2062549	-0.1807	N	chr19:2127272	NA	intergenic	.	.	.
rs541721440	chr2:158325827	-0.05823	N	chr2:158520905	NA	intergenic	.	.	.
rs145553379	chr1:11800657	0.00083	N	chr1:12246175	5	intronic	.	AGTRAP	ENSG00000177674
rs13416436	chr2:202099113	0.07785	N	chr2:202112471	3a	intronic	.	CASP8	ENSG00000064012
rs534730404	chr11:73095661	0.30706	N	chr11:72943483	NA	intronic	.	RELT	ENSG00000054967
rs370957106	chr10:45874334	-0.10451	N	chr10:45915941	5	intronic	.	ALOX5	ENSG00000012779
rs115135085	chr19:36402170	0.00083	N	N	4	intergenic	.	.	.
rs148423369	chr11:128642635	0.06985	N	chr11:128562098	5	intronic	.	FLI1	ENSG00000151702
rs527380352	chr4:8204507	-0.1987	N	N	NA	intronic	.	SH3TC1	ENSG00000125089
rs56098440	chr6:32815031	0.07661	N	N	3a	intronic	.	TAP1	ENSG00000168394
rs546933070	chr6:108143649	-0.08362	N	N	NA	intronic	.	SCML4	ENSG00000146285
rs571312876	chr1:40867839	-0.09909	N	chr1:41356780	NA	intronic	.	SMAP2	ENSG00000084070
rs147787233	chr16:85968632	-0.21837	N	chr16:85938755	5	intergenic	.	.	.
rs150335499	chr6:36000998	-0.1807	N	chr6:36353934	5	intronic	.	MAPK14	ENSG00000112062
rs575071212	chr10:26729340	-0.18826	N	chr10:26741174	NA	intronic	.	APBB1IP	ENSG00000077420
rs543265077	chr19:2083274	0.13907	N	chr19:2127272	NA	intronic	.	MOB3A	ENSG00000172081
rs570623720	chr2:113943756	-0.08343	N	chr2:113712407	NA	exonic	nonsynonymous	PSD4	ENSG00000125637
rs561402825	chr19:49470633	0.30706	N	chr19:49127490	NA	downstream	.	.	.
rs565145955	chr11:73090553	0.15967	N	chr11:72943483	NA	intronic	.	RELT	ENSG00000054967
rs73525027	chr16:28177794	-0.07997	N	chr16:28131510	7	intronic	.	XPO6	ENSG00000169180
rs551847036	chr20:47427491	-0.01789	N	chr20:47384301	NA	intronic	.	PREX1	ENSG00000124126
rs552287672	chr1:12234547	0.16767	N	chr1:12246175	NA	intronic	.	TNFRSF1B	ENSG00000028137
rs144500638	chr12:104917765	-0.21787	N	N	5	intronic	.	CHST11	ENSG00000171310
rs568715426	chr5:169075129	0.18705	N	N	NA	intronic	.	DOCK2	ENSG00000134516
rs541519107	chr10:26771179	-0.09458	N	chr10:26741174	NA	intronic	.	APBB1IP	ENSG00000077420
rs537117340	chr5:39201157	-0.10466	N	N	NA	intronic	.	FYB	ENSG00000082074
rs147005571	chr12:104998677	0.15967	N	N	4	intronic	.	CHST11	ENSG00000171310
rs7080977	chr10:45917316	0.1149	N	chr10:45915941	3a	intronic	.	ALOX5	ENSG00000012779
rs550145746	chr3:14452507	0.31506	N	N	NA	intronic	.	SLC6A6	ENSG00000131389
rs536265992	chr19:6776319	-0.19275	N	chr19:6671369	NA	intronic	.	VAV1	ENSG00000141968
rs552998531	chr2:113938993	0.17613	N	chr2:113712407	NA	intronic	.	PSD4	ENSG00000125637
rs560260787	chr22:37637363	-0.00831	N	chr22:37258986	NA	intronic	.	RAC2	ENSG00000128340
rs568543224	chr19:8561897	-0.14375	N	N	NA	intronic	.	PRAM1	ENSG00000133246
rs555755549	chr17:43489128	0.07785	N	chr17:43488792	NA	intronic	.	ARHGAP27	ENSG00000159314
rs368689801	chr1:167621087	0.01708	N	chr1:167600842	5	intronic	.	RCSD1	ENSG00000198771
rs189633173	chr7:150383055	0.02687	N	chr7:150278589	4	intronic	.	GIMAP2	ENSG00000106560
rs184999862	chr21:35883767	-0.21186	N	chr21:36312347	5	intronic	.	KCNE1	ENSG00000180509
rs548275705	chr18:43651722	0.17247	N	chr18:43845269	NA	intronic	.	PSTPIP2	ENSG00000152229
rs532711151	chr2:233951658	0.12262	N	chr2:234115629	NA	intronic	.	.	.
rs2822729	chr21:15896697	-0.14412	N	chr21:16371102	6	intronic	.	SAMSN1	ENSG00000155307
rs2822728	chr21:15896516	-0.04388	N	chr21:16371102	6	intronic	.	SAMSN1	ENSG00000155307
rs578023487	chr3:183271294	0.16767	N	chr3:183730295	NA	intronic	.	KLHL6	ENSG00000172578
rs546975062	chr1:28193042	-0.07912	N	chr1:28216736	NA	intergenic	.	.	.
rs142966150	chr16:50304432	0.21244	N	chr16:50160737	5	intronic	.	ADCY7	ENSG00000121281
rs551187842	chr12:109015047	-0.07868	N	chr12:108721636	NA	downstream	.	.	.
rs2822721	chr21:15894838	0.0707	N	chr21:16371102	5	intronic	.	SAMSN1	ENSG00000155307
rs2822720	chr21:15894373	0.0707	N	chr21:16371102	7	intronic	.	SAMSN1	ENSG00000155307
rs2822723	chr21:15895685	0.17094	N	chr21:16371102	4	UTR5	.	SAMSN1	ENSG00000155307
rs2822722	chr21:15895578	0.17094	N	chr21:16371102	4	intronic	.	SAMSN1	ENSG00000155307
rs564234394	chr9:95732504	0.00335	N	chr9:95684697	NA	intronic	.	FGD3	ENSG00000127084
rs529629341	chr17:43488819	0.07785	N	chr17:43488792	NA	intronic	.	ARHGAP27	ENSG00000159314
rs577703411	chr17:1511356	-0.18582	N	chr17:2001825	NA	intronic	.	SLC43A2	ENSG00000167703
rs532072655	chr9:77705792	-0.04632	N	N	NA	intronic	.	OSTF1	ENSG00000134996
rs185699116	chr2:197030948	-0.01322	N	chr2:196974333	2b	intronic	.	STK17B	ENSG00000081320
rs16989549	chr20:43601146	-0.00238	N	N	6	intronic	.	STK4	ENSG00000101109
rs564541479	chr16:28936090	-0.16419	N	N	NA	intronic	.	RABEP2	ENSG00000177548
rs534998051	chr1:26617494	0.35983	N	chr1:27100243	NA	intronic	.	UBXN11	ENSG00000158062
rs190374116	chr1:167631914	-0.1071	N	chr1:167600842	7	intronic	.	RCSD1	ENSG00000198771
rs535469790	chr14:78061655	-0.2133	N	chr14:77939965	NA	intronic	.	SPTLC2	ENSG00000100596
rs10897533	chr11:64622869	-0.00831	N	N	4	exonic	synonymous	EHD1	ENSG00000110047
rs534998059	chr9:134142156	0.01708	N	N	NA	intronic	.	FAM78A	ENSG00000126882
rs370813789	chr11:72525477	-0.19827	N	chr11:72943483	4	UTR5	.	ATG16L2	ENSG00000168010
rs542589766	chr11:3854083	0.2289	N	N	NA	intronic	.	RHOG	ENSG00000177105
rs147246876	chr12:25207329	-0.05308	N	N	2b	intronic	.	LRMP	ENSG00000118308
rs181078048	chr17:73337964	-0.01603	N	chr17:73822598	5	intronic	.	GRB2	ENSG00000177885
rs142228846	chr22:22303051	-0.11917	N	chr22:21982249	4	intronic	.	PPM1F	ENSG00000100034
rs536699120	chr11:67807294	0.31506	N	N	NA	intronic	.	TCIRG1	ENSG00000110719
rs544182900	chr19:10444763	0.02874	N	chr19:10666450	NA	intronic	.	ICAM3	ENSG00000076662
rs59469505	chr17:80193655	-0.19894	N	N	2b	UTR5	.	SLC16A3	ENSG00000141526
rs573404742	chr16:4467156	0.10324	N	chr16:4476089	NA	upstream	.	.	.
rs146093314	chr2:202077456	-0.17341	N	chr2:202112471	7	intronic	.	CASP10	ENSG00000003400
rs115125619	chr2:136890936	-0.21133	N	chr2:136713108	3a	intergenic	.	.	.
rs17200768	chr6:31553935	0.31506	N	N	4	upstream	.	LST1	ENSG00000204482
rs140514971	chr17:26876321	-0.10585	N	N	4	intronic	.	UNC119	ENSG00000109103
rs548007925	chr22:37709179	-0.03757	N	chr22:37258986	NA	intronic	.	CYTH4	ENSG00000100055
rs556051249	chr15:75401706	-0.21456	N	chr15:75361539	NA	intergenic	.	.	.
rs200394335	chr17:43323301	-0.00052	N	chr17:43488792	2b	exonic	synonymous	FMNL1	ENSG00000184922
rs544798338	chr2:233982954	-0.0304	N	chr2:234115629	NA	intronic	.	.	.
rs74585934	chr21:15920732	-0.16985	N	chr21:16371102	4	intronic	.	SAMSN1	ENSG00000155307
rs145125248	chr20:56202105	-0.19278	N	N	7	intergenic	.	.	.
rs540641463	chr2:68974617	0.12262	N	chr2:68615546	NA	intronic	.	ARHGAP25	ENSG00000163219
rs559787674	chr11:47411506	0.21837	N	chr11:47454152	NA	intergenic	.	.	.
rs115744523	chr20:56203629	-0.05823	N	N	5	intergenic	.	.	.
rs151130537	chr4:1727262	-0.08316	N	chr4:1392789	5	intronic	.	TACC3	ENSG00000013810
rs530338973	chr7:104583300	0.00645	N	N	NA	intergenic	.	.	.
rs535438018	chr21:34587766	0.0062	N	chr21:34439889	NA	intergenic	.	.	.
rs34467061	chr6:31169575	-0.18558	N	N	6	ncRNA_intronic	.	.	.
rs78717383	chr1:175160091	-0.05798	N	N	5	intronic	.	KIAA0040	ENSG00000235750
rs552100033	chr17:8844148	-0.08234	N	chr17:8784361	NA	intronic	.	PIK3R5	ENSG00000141506
rs185503329	chr5:1496945	0.00655	N	chr5:1313242	4	intronic	.	LPCAT1	ENSG00000153395
rs112453674	chr9:95824899	-0.07533	N	chr9:95684697	4	intronic	.	SUSD3	ENSG00000157303
rs549986331	chr16:88715489	0.00146	N	chr16:88518569	NA	intronic	.	CYBA	ENSG00000051523
rs543451890	chr16:28154028	0.08151	N	chr16:28131510	NA	intronic	.	XPO6	ENSG00000169180
rs550859054	chr9:95827902	-0.04412	N	chr9:95684697	NA	intronic	.	SUSD3	ENSG00000157303
rs527236869	chr8:134080351	0.06985	N	chr8:134103953	NA	intronic	.	SLA	ENSG00000155926
rs11832572	chr12:51701408	-0.18126	N	chr12:51580171	7	intronic	.	BIN2	ENSG00000110934
rs537612441	chr19:8566227	-0.13266	N	N	NA	intronic	.	PRAM1	ENSG00000133246
rs189861087	chr11:3850100	-0.02383	N	N	7	intronic	.	RHOG	ENSG00000177105
rs79976542	chr8:56799705	-0.12203	N	chr8:56800362	3a	intronic	.	LYN	ENSG00000254087
rs535138851	chr15:77294740	0.16767	N	chr15:77313571	NA	intronic	.	PSTPIP1	ENSG00000140368
rs563966036	chr1:198614679	-0.0322	N	chr1:199000727	NA	intronic	.	PTPRC	ENSG00000081237
rs74904072	chr3:50280586	0.2369	N	chr3:50160109	2b	intronic	.	GNAI2	ENSG00000114353
rs532142058	chr19:2271906	0.17613	N	chr19:2127272	NA	exonic	unknown	OAZ1	ENSG00000104904
rs531431691	chr14:105531209	0.1197	N	chr14:105637156	NA	intronic	.	GPR132	ENSG00000183484
rs151283499	chr14:20944973	-0.10705	N	chr14:21431413	4	UTR3	.	PNP	ENSG00000198805
rs549471898	chr16:28150816	-0.15391	N	chr16:28131510	NA	intronic	.	XPO6	ENSG00000169180
rs566201555	chr10:73506143	0.18413	N	chr10:73520632	NA	intronic	.	CDH23	ENSG00000107736
rs551183076	chr11:47399087	0.00569	N	chr11:47454152	NA	intronic	.	SPI1	ENSG00000066336
rs528016915	chr5:1517337	-0.14198	N	chr5:1313242	NA	intronic	.	LPCAT1	ENSG00000153395
rs570432997	chr15:65128681	0.16767	N	chr15:64672002	NA	intergenic	.	.	.
rs542393252	chr12:104997229	0.15967	N	N	NA	intronic	.	CHST11	ENSG00000171310
rs564460175	chr6:24933486	-0.00061	N	N	NA	intronic	.	FAM65B	ENSG00000111913
rs372599112	chr11:4415136	0.01228	N	N	4	upstream	.	.	.
rs566668093	chr2:233942737	0.12262	N	chr2:234115629	NA	intronic	.	.	.
rs12983409	chr19:48759185	0.31506	N	chr19:49127490	2a	ncRNA_intronic	.	.	.
rs532016899	chr10:73533702	0.06693	N	chr10:73520632	NA	intronic	.	CDH23	ENSG00000107736
rs542498779	chr1:175162292	-0.11101	N	N	NA	upstream	.	.	.
rs551503065	chr16:29755184	-0.00831	N	chr16:30082508	NA	UTR3	.	C16orf54	ENSG00000185905
rs183492905	chr2:233982106	-0.0304	N	chr2:234115629	5	intronic	.	.	.
rs79158522	chr3:111387080	-0.21946	N	chr3:111840513	4	intergenic	.	.	.
rs145320171	chr19:42712585	-0.08316	N	chr19:42767593	4	intronic	.	DEDD2	ENSG00000160570
rs17053196	chr8:25056536	-0.17614	N	N	2b	intronic	.	DOCK5	ENSG00000147459
rs533646568	chr8:131008037	0.03674	N	chr8:130572110	NA	intergenic	.	.	.
rs187443662	chr5:169730156	-0.0353	N	chr5:169691627	4	intergenic	.	.	.
rs139373416	chr4:154393432	-0.0945	N	N	4	intronic	.	KIAA0922	ENSG00000121210
rs17066166	chr6:137543931	0.02622	N	chr6:137082948	4	intergenic	.	.	.
rs143448912	chr14:35339394	-0.16293	N	chr14:35585629	5	intronic	.	BAZ1A	ENSG00000198604
rs565343746	chr3:46993041	-0.21095	N	chr3:47184055	NA	intronic	.	CCDC12	ENSG00000160799
rs74825961	chr21:15898773	0.03511	N	chr21:16371102	5	intronic	.	SAMSN1	ENSG00000155307
rs540179267	chr1:198590326	0.15359	N	chr1:199000727	NA	intergenic	.	.	.
rs10236240	chr7:98977528	0.27001	N	chr7:99036920	4	intronic	.	ARPC1B	ENSG00000130429
rs537183559	chr7:150264020	-0.12384	N	chr7:150278589	NA	upstream	.	.	.
rs4916442	chr3:196397688	0.003	N	chr3:196501413	6	intergenic	.	.	.
rs565448013	chr16:84651595	-0.08749	N	chr16:84581684	NA	UTR5	.	COTL1	ENSG00000103187
rs529554616	chr5:171580529	0.18705	N	chr5:171931939	NA	intronic	.	STK10	ENSG00000072786
rs556200330	chr12:104861593	0.02383	N	N	NA	intronic	.	CHST11	ENSG00000171310
rs571801592	chr5:171570476	0.15217	N	chr5:171931939	NA	intronic	.	STK10	ENSG00000072786
rs527746040	chr5:171559237	0.18705	N	chr5:171931939	NA	intronic	.	STK10	ENSG00000072786
rs545262033	chr17:74268336	-0.20722	N	chr17:74710128	NA	downstream	.	.	.
rs555221256	chr2:192540732	0.16619	N	chr2:192522423	NA	intergenic	.	.	.
rs9925019	chr16:28208556	-0.16752	N	chr16:28131510	5	intronic	.	XPO6	ENSG00000169180
rs532602584	chr9:92151902	-0.21456	N	N	NA	intergenic	.	.	.
rs138133465	chr12:123917303	0.28261	N	chr12:124019055	4	intronic	.	RILPL2	ENSG00000150977
rs556763885	chr9:95891721	-0.11627	N	chr9:95684697	NA	intronic	.	NINJ1	ENSG00000131669
rs191322748	chr17:8863646	-0.07907	N	chr17:8784361	5	intronic	.	PIK3R5	ENSG00000141506
rs6995519	chr8:56829845	-0.06551	N	chr8:56800362	3a	intronic	.	LYN	ENSG00000254087
rs575188567	chr5:39215585	-0.12835	N	N	NA	intronic	.	FYB	ENSG00000082074
rs556407165	chr1:206756575	0.21244	N	chr1:206968955	NA	intronic	.	RASSF5	ENSG00000136653
rs530031632	chr19:1172607	0.13428	N	chr19:836144	NA	intronic	.	SBNO2	ENSG00000064932
rs535184570	chr12:123914781	-0.09406	N	chr12:124019055	NA	intronic	.	RILPL2	ENSG00000150977
rs190223781	chr8:27262310	-0.07868	N	chr8:27208126	3a	intronic	.	PTK2B	ENSG00000120899
rs536653031	chr8:21773051	-0.17246	N	chr8:21710741	NA	intergenic	.	.	.
rs530843691	chr10:45875752	-0.14573	N	chr10:45915941	NA	intronic	.	ALOX5	ENSG00000012779
rs544583080	chr14:91847487	0.1149	N	N	NA	intronic	.	CCDC88C	ENSG00000015133
rs562871229	chr11:118189024	-0.12473	N	chr11:118639653	NA	intergenic	.	.	.
rs189521201	chr9:77758290	-0.17851	N	N	6	intronic	.	OSTF1	ENSG00000134996
rs143458845	chr9:92021034	0.00429	N	chr9:91534339	4	intronic	.	SEMA4D	ENSG00000187764
rs35138249	chr2:232420387	-0.21068	N	chr2:232573944	6	intergenic	.	.	.
rs539983548	chr5:1493098	0.00655	N	chr5:1313242	NA	intronic	.	LPCAT1	ENSG00000153395
rs570887832	chr2:112249982	-0.1196	N	chr2:111790804	NA	ncRNA_intronic	.	.	.
rs11227788	chr11:67176898	0.09431	Y	chr11:66855593	4	exonic	nonsynonymous	TBC1D10C	ENSG00000175463
rs11227787	chr11:67176736	0.09431	N	chr11:66855593	4	intronic	.	TBC1D10C	ENSG00000175463
rs11227786	chr11:67176368	0.13907	N	chr11:66855593	3a	intronic	.	TBC1D10C	ENSG00000175463
rs11227785	chr11:67174881	-0.00831	N	chr11:66855593	4	intronic	.	TBC1D10C	ENSG00000175463
rs553547441	chr7:144532285	0.09091	N	N	NA	intronic	.	TPK1	ENSG00000196511
rs181646670	chr1:111757696	0.0062	N	chr1:111348029	2b	intergenic	.	.	.
rs192174031	chr8:134081741	0.06985	N	chr8:134103953	5	intronic	.	SLA	ENSG00000155926
rs80215789	chr11:73090245	0.15967	N	chr11:72943483	5	intronic	.	RELT	ENSG00000054967
rs373501249	chr1:28286394	-0.01603	N	chr1:28216736	2b	UTR5	.	XKR8	ENSG00000158156
rs559108639	chr10:45870250	0.1149	N	chr10:45915941	NA	intronic	.	ALOX5	ENSG00000012779
rs534366597	chr1:111729005	-0.01755	N	chr1:111348029	NA	UTR3	.	.	.
rs189187183	chr1:151129089	0.09431	N	N	2b	upstream	.	.	.
rs557475986	chr19:13213640	0.26229	N	chr19:13176728	NA	UTR5	.	LYL1	ENSG00000104903
rs569404228	chr8:145065675	-0.05514	N	chr8:144626721	NA	exonic	nonsynonymous	GRINA	ENSG00000178719
rs541812984	chr17:73313845	0.01126	N	chr17:73801154	NA	downstream	.	.	.
rs565532897	chr14:91866314	0.1149	N	N	NA	intronic	.	CCDC88C	ENSG00000015133
rs575310509	chr6:35265172	0.08151	N	chr6:35602972	NA	upstream	.	.	.
rs566142555	chr2:68605852	-0.15487	N	chr2:68615546	NA	intronic	.	PLEK	ENSG00000115956
rs12980170	chr19:1027286	-0.1469	N	chr19:836144	4	intronic	.	CNN2	ENSG00000064666
rs543272511	chr19:6803492	0.10651	N	chr19:6671369	NA	intronic	.	VAV1	ENSG00000141968
rs575310503	chr9:77710492	-0.09286	N	N	NA	intronic	.	OSTF1	ENSG00000134996
rs72984238	chr2:233972745	-0.20081	N	chr2:234115629	5	intronic	.	.	.
rs180771990	chr2:152142679	-0.09316	N	N	7	intronic	.	NMI	ENSG00000123609
rs145961290	chr11:3863604	0.03674	N	N	4	intergenic	.	.	.
rs16846109	chr2:197028805	-0.01322	N	chr2:196974333	5	intronic	.	STK17B	ENSG00000081320
rs10734557	chr11:47380061	-0.08789	Y	chr11:47454152	3a	intronic	.	SPI1	ENSG00000066336
rs138170885	chr14:91784986	0.21244	N	N	5	intronic	.	CCDC88C	ENSG00000015133
rs74014221	chr16:28161539	-0.08921	N	chr16:28131510	5	intronic	.	XPO6	ENSG00000169180
rs74014220	chr16:28161464	-0.08921	N	chr16:28131510	5	intronic	.	XPO6	ENSG00000169180
rs75835802	chr11:128614557	0.01728	N	chr11:128562098	5	intronic	.	FLI1	ENSG00000151702
rs562788061	chr10:73516871	0.02874	N	chr10:73520632	NA	intronic	.	CDH23	ENSG00000107736
rs74014229	chr16:28176990	-0.22142	N	chr16:28131510	5	intronic	.	XPO6	ENSG00000169180
rs74014228	chr16:28175266	-0.05995	N	chr16:28131510	4	intronic	.	XPO6	ENSG00000169180
rs536752911	chr11:67069068	-0.01394	N	chr11:66855593	NA	exonic	synonymous	ANKRD13D	ENSG00000172932
rs190202138	chr3:50371820	-0.12078	N	chr3:50160109	4	intronic	.	RASSF1	ENSG00000068028
rs531586574	chr17:8819565	-0.12384	N	chr17:8784361	NA	intronic	.	PIK3R5	ENSG00000141506
rs75047957	chr2:69035417	0.12262	N	chr2:68615546	4	intronic	.	ARHGAP25	ENSG00000163219
rs563181985	chr9:114823295	-0.11432	N	chr9:114657707	NA	ncRNA_intronic	.	SUSD1	ENSG00000106868
rs572719739	chr17:25957823	0.07785	N	chr17:25848196	NA	upstream	.	LGALS9	ENSG00000168961
rs533757674	chr6:24937338	0.07785	N	N	NA	intronic	.	.	.
rs543724731	chr1:117048798	0.16767	N	chr1:117544331	NA	intergenic	.	.	.
rs545137499	chr2:166651342	0.07953	N	N	NA	upstream	.	.	.
rs190496263	chr7:65447158	-0.17721	N	chr7:65822360	4	exonic	nonsynonymous	GUSB	ENSG00000169919
rs545844080	chr14:91879382	0.02383	N	N	NA	intronic	.	CCDC88C	ENSG00000015133
rs535253116	chr9:95891708	-0.11627	N	chr9:95684697	NA	intronic	.	NINJ1	ENSG00000131669
rs142688326	chr1:167647365	-0.11876	N	chr1:167600842	5	intronic	.	RCSD1	ENSG00000198771
rs201222048	chr17:47297521	-0.19905	N	chr17:47488823	4	intronic	.	ABI3	ENSG00000108798
rs202212099	chr16:4400456	0.15967	N	chr16:4476089	5	intronic	.	CORO7-PAM16	ENSG00000103426
rs541470301	chr16:28160973	-0.05433	N	chr16:28131510	NA	intronic	.	XPO6	ENSG00000169180
rs576082075	chr6:32163554	0.02265	N	N	NA	exonic	nonsynonymous	NOTCH4	ENSG00000204301
rs74070585	chr1:45187185	0.08916	N	N	3a	intronic	.	C1orf228	ENSG00000198520
rs74070586	chr1:45187337	0.08916	N	N	4	intronic	.	C1orf228	ENSG00000198520
rs74070587	chr1:45188973	0.25063	N	N	2b	intronic	.	C1orf228	ENSG00000198520
rs553846988	chr2:68999666	-0.01322	N	chr2:68615546	NA	intronic	.	ARHGAP25	ENSG00000163219
rs535635599	chr12:105132086	0.05943	N	N	NA	intronic	.	CHST11	ENSG00000171310
rs74070589	chr1:45196708	0.10081	N	N	4	intergenic	.	.	.
rs533372938	chr9:35104565	-0.20274	N	N	NA	UTR3	.	FAM214B	ENSG00000005238
rs561334559	chr2:69021991	-0.05732	N	chr2:68615546	NA	intronic	.	ARHGAP25	ENSG00000163219
rs11600324	chr11:47411646	0.21837	N	chr11:47454152	4	intergenic	.	.	.
rs546190193	chr4:185380292	-0.06774	N	N	NA	intronic	.	IRF2	ENSG00000168310
rs544022854	chr20:33680933	-0.20459	N	N	NA	upstream	.	.	.
rs73023932	chr1:158255572	-0.21287	N	chr1:158586966	4	intergenic	.	.	.
rs73023933	chr1:158255713	-0.21287	N	chr1:158586966	2a	intergenic	.	.	.
rs567799637	chr2:69038327	0.05792	N	chr2:68615546	NA	intronic	.	ARHGAP25	ENSG00000163219
rs371886142	chr19:42707156	0.01708	N	chr19:42767593	5	intronic	.	DEDD2	ENSG00000160570
rs576698566	chr21:40180120	-0.14796	N	chr21:39852551	NA	intronic	.	ETS2	ENSG00000157557
rs534932957	chr11:67055467	0.15073	N	chr11:66855593	NA	intergenic	.	.	.
rs17235843	chr15:45010940	0.21244	N	N	4	downstream	.	B2M	ENSG00000166710
rs117979983	chr4:40234056	-0.17629	N	N	5	intronic	.	RHOH	ENSG00000168421
rs548008549	chr19:17864986	-0.20254	N	chr19:17650608	NA	intronic	.	FCHO1	ENSG00000130475
rs184512148	chr6:35278141	0.01708	N	chr6:35602972	5	intronic	.	DEF6	ENSG00000023892
rs111543700	chr11:128587073	0.12262	N	chr11:128562098	4	intronic	.	FLI1	ENSG00000151702
rs191021452	chr6:29909111	0.07785	N	chr6:29596242	7	intergenic	.	.	.
rs532659902	chr1:23856726	-0.01603	N	chr1:23850023	NA	intronic	.	E2F2	ENSG00000007968
rs575736644	chr19:1068848	0.35983	N	chr19:836144	NA	intronic	.	HMHA1	ENSG00000180448
rs544601782	chr11:3850681	-0.01873	N	N	NA	intronic	.	RHOG	ENSG00000177105
rs572658156	chr6:137539245	0.22741	N	chr6:137082948	NA	intronic	.	IFNGR1	ENSG00000027697
rs148905244	chr1:111423668	0.21244	N	chr1:111348029	2a	intronic	.	CD53	ENSG00000143119
rs529074186	chr1:161036294	0.18705	N	chr1:161188893	NA	intronic	.	ARHGAP30	ENSG00000186517
rs181637511	chr7:99963768	-0.03886	N	chr7:100278657	5	ncRNA_intronic	.	.	.
rs555452531	chr17:29637231	-0.05308	N	N	NA	intronic	.	NF1	ENSG00000196712
rs558767594	chr20:47439395	0.1149	N	chr20:47384301	NA	intronic	.	PREX1	ENSG00000124126
rs545251446	chr10:129858249	0.08112	N	N	NA	intronic	.	PTPRE	ENSG00000132334
rs139638284	chr3:14450201	-0.12561	N	N	5	intronic	.	SLC6A6	ENSG00000131389
rs114097008	chr7:50302285	-0.19653	N	chr7:50313352	5	intergenic	.	.	.
rs114752393	chr21:46973096	-0.11815	N	N	2a	intergenic	.	.	.
rs574219303	chr9:130535411	0.11752	N	chr9:130764955	NA	intronic	.	SH2D3C	ENSG00000095370
rs551229855	chr1:159890650	0.21244	N	chr1:159518892	NA	intronic	.	TAGLN2	ENSG00000158710
rs577606403	chr1:198625278	0.16767	N	chr1:199000727	NA	intronic	.	PTPRC	ENSG00000081237
rs552537371	chr2:68606673	-0.14226	N	chr2:68615546	NA	intronic	.	PLEK	ENSG00000115956
rs561642813	chr21:42734844	-0.02769	N	N	NA	intronic	.	MX2	ENSG00000183486
rs577298324	chr17:28053826	0.08951	N	chr17:28059970	NA	intronic	.	SSH2	ENSG00000141298
rs180781348	chr2:175460353	-0.16419	N	N	4	intronic	.	WIPF1	ENSG00000115935
rs73682019	chr8:56839096	-0.2182	N	chr8:56800362	5	intronic	.	LYN	ENSG00000254087
rs187312365	chr16:84631066	-0.01603	N	chr16:84581684	5	intronic	.	COTL1	ENSG00000103187
rs77178932	chr16:28191784	0.08151	N	chr16:28131510	5	intronic	.	XPO6	ENSG00000169180
rs191619988	chr1:89777040	-0.21946	N	N	5	intergenic	.	.	.
rs548462845	chr1:175157501	0.12262	N	N	NA	intronic	.	KIAA0040	ENSG00000235750
rs190927547	chr19:42058704	-0.16656	N	N	4	intronic	.	CEACAM21	ENSG00000007129
rs4944796	chr11:72499000	-0.16305	N	chr11:72943483	4	intronic	.	STARD10	ENSG00000214530
rs72721530	chr15:43399237	-0.02778	N	chr15:43702964	5	upstream	.	.	.
rs558694866	chr12:89745526	-0.17504	N	chr12:89830720	NA	exonic	synonymous	DUSP6	ENSG00000139318
rs552265908	chr5:131823362	0.18705	N	chr5:131705458	NA	intronic	.	IRF1	ENSG00000125347
rs533892661	chr21:46330641	0.21723	N	N	NA	exonic	synonymous	ITGB2	ENSG00000160255
rs192114721	chr17:66282702	-0.19624	N	chr17:65975385	7	intronic	.	ARSG	ENSG00000141337
rs191163002	chr11:64640533	-0.17153	N	N	2b	intronic	.	EHD1	ENSG00000110047
rs551169649	chr17:73313463	-0.12524	N	chr17:73801154	NA	downstream	.	.	.
rs534769098	chr21:45579274	-0.10705	N	chr21:45660835	NA	intergenic	.	.	.
rs548451119	chr7:50478045	-0.06509	N	chr7:50313352	NA	intergenic	.	.	.
rs557149698	chr17:56355654	-0.07423	N	chr17:56385573	NA	intronic	.	MPO	ENSG00000005381
rs2244996	chr3:158519446	-0.14016	N	N	4	upstream	.	.	.
rs144733386	chr17:25962618	-0.03569	N	chr17:25848196	2b	intronic	.	LGALS9	ENSG00000168961
rs185896077	chr1:150732052	-0.13083	N	chr1:150595537	7	intronic	.	CTSS	ENSG00000163131
rs540793300	chr16:50301057	0.16767	N	chr16:50160737	NA	intronic	.	ADCY7	ENSG00000121281
rs547547442	chr15:77304743	0.10297	N	chr15:77313571	NA	intronic	.	PSTPIP1	ENSG00000140368
rs140214498	chr5:39188926	-0.12835	N	N	5	intronic	.	FYB	ENSG00000082074
rs536375812	chr6:42895405	-0.19103	N	chr6:42510602	NA	intergenic	.	.	.
rs547901375	chr1:160677540	-0.04981	N	chr1:161168189	NA	intronic	.	CD48	ENSG00000117091
rs531419661	chr20:47435239	0.17227	N	chr20:47384301	NA	intronic	.	PREX1	ENSG00000124126
rs553821605	chr3:47009898	-0.02027	N	chr3:47184055	NA	intronic	.	CCDC12	ENSG00000160799
rs553053215	chr15:55574962	-0.17355	N	N	NA	intronic	.	RAB27A	ENSG00000069974
rs190108623	chr14:91870908	-0.07674	N	N	4	intronic	.	CCDC88C	ENSG00000015133
rs566020819	chr12:6535312	-0.21456	N	chr12:6499533	NA	intergenic	.	.	.
rs150498791	chr5:131759104	-0.2154	N	chr5:131705458	5	ncRNA_intronic	.	.	.
rs553077727	chr20:43601326	-0.00748	N	N	NA	intronic	.	STK4	ENSG00000101109
rs570099393	chr17:16322380	-0.16656	N	chr17:16156235	NA	intronic	.	TRPV2	ENSG00000187688
rs529354845	chr5:100177076	-0.05798	N	chr5:100200910	NA	intronic	.	ST8SIA4	ENSG00000113532
rs572676846	chr17:43305580	0.1149	N	chr17:43488792	NA	intronic	.	FMNL1	ENSG00000184922
rs575196639	chr12:111872011	-0.19	N	chr12:112212874	NA	intronic	.	SH2B3	ENSG00000111252
rs13334363	chr16:57076720	0.35983	N	chr16:57061189	2b	intronic	.	NLRC5	ENSG00000140853
rs144706275	chr7:104587156	0.00083	N	N	4	intergenic	.	.	.
rs552773492	chr21:15904420	0.10624	N	chr21:16371102	NA	intronic	.	SAMSN1	ENSG00000155307
rs555916103	chr4:154445858	-0.17622	N	N	NA	intronic	.	KIAA0922	ENSG00000121210
rs561865182	chr16:57077647	0.21244	N	chr16:57061189	NA	intronic	.	NLRC5	ENSG00000140853
rs573452836	chr11:117878363	0.16767	N	chr11:118081270	NA	intergenic	.	.	.
rs376766625	chr1:117047016	0.15359	N	chr1:117544331	3a	intergenic	.	.	.
rs574573912	chr3:47019635	0.1149	N	chr3:47184055	NA	intronic	.	CCDC12	ENSG00000160799
rs7657093	chr4:6690526	-0.10421	N	chr4:6969919	3a	intergenic	.	.	.
rs4375348	chr10:26746651	-0.06805	N	chr10:26741174	4	intronic	.	APBB1IP	ENSG00000077420
rs4867873	chr5:169081606	-0.10213	N	N	7	intronic	.	DOCK2	ENSG00000134516
rs2248202	chr21:34603880	0.1149	N	chr21:34439889	1f	intronic	.	IFNAR2	ENSG00000159110
rs4375347	chr10:26746613	-0.06805	N	chr10:26741174	4	intronic	.	APBB1IP	ENSG00000077420
rs573651227	chr20:47444898	-0.08578	N	chr20:47384301	NA	upstream	.	.	.
rs189349384	chr8:27194860	-0.16019	N	chr8:27208126	7	intronic	.	PTK2B	ENSG00000120899
rs538050958	chr19:45253312	0.21244	N	chr19:45149235	NA	intronic	.	BCL3	ENSG00000069399
rs539245538	chr14:77503056	-0.18241	N	chr14:77939965	NA	intergenic	.	.	.
rs562559836	chr4:185367924	-0.20986	N	N	NA	intronic	.	IRF2	ENSG00000168310
rs190632652	chr15:55574780	-0.21832	N	N	4	intronic	.	RAB27A	ENSG00000069974
rs564004831	chr1:28198093	-0.05962	N	chr1:28216736	NA	upstream	.	.	.
rs183056927	chr4:185334826	0.21244	N	N	2b	intronic	.	IRF2	ENSG00000168310
rs528206834	chr1:156124714	-0.20629	N	chr1:156088526	NA	intronic	.	SEMA4A	ENSG00000196189
rs189309544	chr17:76133003	0.21837	N	chr17:76257892	5	intronic	.	TMC8	ENSG00000167895
rs576671202	chr6:108144597	-0.20558	N	N	NA	intronic	.	SCML4	ENSG00000146285
rs11119339	chr1:209938987	0.01708	N	chr1:209942435	7	intronic	.	TRAF3IP3	ENSG00000009790
rs45579238	chr19:3185607	-0.14766	N	chr19:3408665	2b	upstream	.	NCLN	ENSG00000125912
rs191181370	chr4:84045379	-0.20734	N	chr4:83903895	4	intergenic	.	.	.
rs57755340	chr2:85632858	-0.21182	N	chr2:85826721	4	intronic	.	CAPG	ENSG00000042493
rs138477691	chr22:22305216	-0.1807	N	chr22:21982249	6	intronic	.	PPM1F	ENSG00000100034
rs564667674	chr19:49465964	-0.09539	N	chr19:49127490	NA	downstream	.	.	.
rs181226213	chr5:49724909	-0.18826	N	chr5:49958363	7	intronic	.	EMB	ENSG00000170571
rs533227736	chr3:5238271	-0.19	N	N	NA	intronic	.	EDEM1	ENSG00000134109
rs574022499	chr16:57072694	0.0062	N	chr16:57061189	NA	intronic	.	NLRC5	ENSG00000140853
rs527578859	chr15:77295866	0.16767	N	chr15:77313571	NA	intronic	.	PSTPIP1	ENSG00000140368
rs533858738	chr22:50983059	-0.08234	N	chr22:50628937	NA	intergenic	.	.	.
rs192814414	chr17:28258697	-0.15486	N	chr17:28059970	2b	intronic	.	EFCAB5	ENSG00000176927
rs543058650	chr5:1514092	-0.20668	N	chr5:1313242	NA	intronic	.	LPCAT1	ENSG00000153395
rs547396831	chr16:27334881	0.08681	N	chr16:27356398	NA	intronic	.	IL4R	ENSG00000077238
rs555673811	chr15:75068833	-0.05308	N	chr15:75361539	NA	intergenic	.	.	.
rs11881953	chr19:41808249	0.14801	Y	N	6	intronic	.	HNRNPUL1	ENSG00000105323
rs112226910	chr16:50299404	0.16767	N	chr16:50160737	3a	intergenic	.	.	.
rs553762507	chr15:77303584	0.21244	N	chr15:77313571	NA	intronic	.	PSTPIP1	ENSG00000140368
rs372514280	chr1:26617181	0.15359	N	chr1:27100243	2b	intronic	.	UBXN11	ENSG00000158062
rs533706292	chr4:154446473	-0.18132	N	N	NA	intronic	.	KIAA0922	ENSG00000121210
rs543937648	chr6:159464605	-0.00024	N	chr6:159469512	NA	intronic	.	TAGAP	ENSG00000164691
rs146650989	chr2:136877028	0.18507	N	chr2:136713108	2b	intergenic	.	.	.
rs559801399	chr5:40437115	-0.21456	N	N	NA	intergenic	.	.	.
rs544413474	chr11:1872947	-0.05308	N	chr11:2320013	NA	intergenic	.	.	.
rs148523483	chr19:51630445	-0.12384	N	chr19:52128795	6	exonic	nonsynonymous	SIGLEC9	ENSG00000129450
rs560821508	chr19:42722657	-0.08046	N	chr19:42767593	NA	intronic	.	DEDD2	ENSG00000160570
rs184313501	chr19:42052187	0.09431	N	N	2b	intergenic	.	.	.
rs542671651	chr11:64627168	0.15168	N	N	NA	intronic	.	EHD1	ENSG00000110047
rs188455054	chr1:12238639	0.21244	N	chr1:12246175	4	intronic	.	TNFRSF1B	ENSG00000028137
rs149778028	chr7:50369247	0.22851	N	chr7:50313352	5	intronic	.	IKZF1	ENSG00000185811
rs541326033	chr21:46329051	0.02238	N	N	NA	intronic	.	ITGB2	ENSG00000160255
rs565162479	chr19:16439488	-0.14739	N	chr19:16548375	NA	intergenic	.	.	.
rs184811703	chr20:43610412	0.13346	N	N	6	intronic	.	STK4	ENSG00000101109
rs573432421	chr20:47332928	0.15967	N	chr20:47384301	NA	intronic	.	PREX1	ENSG00000124126
rs531764266	chr5:171580628	0.18705	N	chr5:171931939	NA	intronic	.	STK10	ENSG00000072786
rs370981149	chr15:80260670	0.18028	N	chr15:80279344	4	intronic	.	BCL2A1	ENSG00000140379
rs17375582	chr8:27248985	-0.05995	N	chr8:27208126	6	intronic	.	PTK2B	ENSG00000120899
rs139273266	chr1:150734898	-0.0481	N	chr1:150595537	5	intronic	.	CTSS	ENSG00000163131
rs540675033	chr14:91843073	0.15967	N	N	NA	intronic	.	CCDC88C	ENSG00000015133
rs115245222	chr15:65130860	-0.18112	N	chr15:64672002	5	intergenic	.	.	.
rs577163700	chr12:32118403	-0.21272	N	chr12:32138924	NA	intronic	.	KIAA1551	ENSG00000174718
rs375501085	chr4:2807971	-0.02655	N	chr4:3148276	5	intronic	.	SH3BP2	ENSG00000087266
rs146209234	chr17:8865356	-0.17341	N	chr17:8784361	4	intronic	.	PIK3R5	ENSG00000141506
rs563886799	chr17:61774795	0.24263	N	chr17:61931549	NA	UTR3	.	LIMD2	ENSG00000136490
rs565835667	chr5:176858609	0.18873	N	chr5:176792491	NA	intronic	.	GRK6	ENSG00000198055
rs117612378	chr6:24908171	0.02508	N	N	6	intronic	.	FAM65B	ENSG00000111913
rs571285776	chr10:70817124	-0.21182	N	chr10:70607580	NA	intergenic	.	.	.
rs552640293	chr11:117882173	0.0011	N	chr11:118081270	NA	intergenic	.	.	.
rs370149395	chr17:76380104	0.25063	N	chr17:76257892	4	intronic	.	PGS1	ENSG00000087157
rs144605534	chr22:50980270	-0.10047	N	chr22:50628937	4	intergenic	.	.	.
rs367597270	chr3:52282307	-0.09034	N	N	5	intronic	.	PPM1M	ENSG00000164088
rs13244713	chr7:138795054	0.26229	N	chr7:138735512	2b	upstream	.	.	.
rs77417277	chr1:27944681	0.31506	N	chr1:28216736	4	intronic	.	FGR	ENSG00000000938
rs3124200	chr10:30819653	-0.15013	N	chr10:30496125	7	intergenic	.	.	.
rs555965921	chr1:15749351	-0.18749	N	N	NA	intronic	.	EFHD2	ENSG00000142634
rs148501549	chr14:91868132	0.16258	N	N	4	intronic	.	CCDC88C	ENSG00000015133
rs116274999	chr12:104893856	-0.02364	N	N	5	intronic	.	CHST11	ENSG00000171310
rs554347494	chr16:29752153	-0.14415	N	chr16:30082508	NA	intergenic	.	.	.
rs528008694	chr1:114405529	-0.18892	N	chr1:114377568	NA	ncRNA_intronic	.	PTPN22	ENSG00000134242
rs181071041	chr17:73402351	-0.15187	N	chr17:73822598	3a	upstream;downstream	.	.	.
rs146673967	chr21:34755337	-0.18917	N	chr21:34439889	4	intergenic	.	.	.
rs549149935	chr17:8126633	-0.05551	N	chr17:8214427	NA	ncRNA_intronic	.	.	.
rs553542347	chr5:49724232	-0.2065	N	chr5:49958363	NA	intronic	.	EMB	ENSG00000170571
rs393985	chr1:40867801	-0.09909	N	chr1:41356780	5	intronic	.	SMAP2	ENSG00000084070
rs113027532	chr16:28206844	-0.01807	N	chr16:28131510	7	intronic	.	XPO6	ENSG00000169180
rs962655	chr12:25204101	-0.21456	N	N	4	intergenic	.	.	.
rs538249487	chr16:31273709	-0.17405	N	chr16:31015877	NA	intronic	.	ITGAM	ENSG00000169896
rs544800615	chr22:37880556	0.18507	N	chr22:37531436	NA	intronic	.	MFNG	ENSG00000100060
rs150443940	chr17:8837886	-0.21818	N	chr17:8784361	5	intronic	.	PIK3R5	ENSG00000141506
rs2293111	chr4:113206823	0.17247	N	N	3a	UTR5	.	TIFA	ENSG00000145365
rs73928360	chr19:36402309	0.00083	N	N	2b	intergenic	.	.	.
rs548100954	chr1:192141832	-0.1826	N	N	NA	intronic	.	RGS18	ENSG00000150681
rs73836052	chr4:106113927	-0.20388	N	chr4:105806108	5	ncRNA_intronic	.	TET2	ENSG00000168769
rs534568159	chr17:73338349	-0.01603	N	chr17:73822598	NA	intronic	.	GRB2	ENSG00000177885
rs558073259	chr3:128836471	-0.17341	N	chr3:129284415	NA	intronic	.	ISY1-RAB43	ENSG00000261796
rs142426330	chr17:4849357	-0.06109	N	chr17:5326162	2a	intronic	.	PFN1	ENSG00000108518
rs562961152	chr6:31549396	-0.00514	N	N	NA	exonic	synonymous	LTB	ENSG00000227507
rs368713394	chr19:1170027	-0.05465	N	chr19:836144	4	intronic	.	SBNO2	ENSG00000064932
rs538328120	chr17:66293117	-0.08234	N	chr17:65975385	NA	intronic	.	ARSG	ENSG00000141337
rs575507964	chr19:940961	-0.06109	N	chr19:836144	NA	intronic	.	ARID3A	ENSG00000116017
rs546573244	chr16:27338565	0.14228	N	chr16:27356398	NA	intronic	.	IL4R	ENSG00000077238
rs554765560	chr19:14493040	0.32767	N	chr19:14499477	NA	intronic	.	CD97	ENSG00000123146
rs548351676	chr6:36085899	-0.2158	N	chr6:36353934	NA	intergenic	.	.	.
rs542187200	chr19:2062381	-0.08046	N	chr19:2127272	NA	intergenic	.	.	.
rs563508933	chr19:46013099	0.08151	N	chr19:45766729	NA	intronic	.	VASP	ENSG00000125753
rs527670495	chr19:35646736	0.21244	N	N	NA	intronic	.	FXYD5	ENSG00000089327
rs75162396	chr15:77285375	-0.09276	N	chr15:77313571	4	intergenic	.	.	.
rs377469955	chr22:44587076	0.07289	N	chr22:44330031	4	intronic	.	PARVG	ENSG00000138964
rs528052777	chr6:167366678	-0.07868	N	chr6:167511766	NA	intronic	.	RNASET2	ENSG00000026297
rs558415464	chr6:32814366	0.21244	N	N	NA	intronic	.	TAP1	ENSG00000168394
rs537274330	chr7:50420212	-0.03045	N	chr7:50313352	NA	intronic	.	IKZF1	ENSG00000185811
rs529316817	chr5:176728512	0.02874	N	chr5:176792491	NA	UTR3	.	RAB24	ENSG00000169228
rs185799206	chr2:175437723	-0.18346	N	N	5	intronic	.	WIPF1	ENSG00000115935
rs575695701	chr11:2323701	0.31506	N	chr11:2320013	NA	intronic	.	TSPAN32	ENSG00000064201
rs545169554	chr6:26198407	-0.18652	N	N	NA	intronic	.	HIST1H3D	ENSG00000197409
rs568934763	chr6:159076815	-0.20676	N	chr6:159469512	NA	intronic	.	SYTL3	ENSG00000164674
rs145612471	chr14:91783463	0.21244	N	N	5	intronic	.	CCDC88C	ENSG00000015133
rs189832399	chr11:5707275	0.09788	N	N	5	upstream	.	.	.
rs576070238	chr21:46346107	0.07785	N	N	NA	ncRNA_intronic	.	ITGB2	ENSG00000160255
rs191221798	chr1:203259088	-0.17751	N	chr1:203658782	2b	intergenic	.	.	.
rs138635129	chr3:196348687	-0.15021	N	chr3:196501413	5	intergenic	.	.	.
rs547797491	chr2:202074644	0.12262	N	chr2:202112471	NA	intronic	.	CASP10	ENSG00000003400
rs150105940	chr5:100163785	-0.00381	N	chr5:100200910	2b	intronic	.	ST8SIA4	ENSG00000113532
rs569103303	chr7:100183119	0.08951	N	chr7:100278657	NA	intronic	.	LRCH4	ENSG00000077454
rs566548498	chr10:135073721	-0.18387	N	N	NA	intergenic	.	.	.
rs191695509	chr11:2324922	0.21244	N	chr11:2320013	2b	intronic	.	TSPAN32	ENSG00000064201
rs573090178	chr16:50711570	0.08112	N	chr16:50663477	NA	intronic	.	SNX20	ENSG00000167208
rs541848093	chr9:117154578	-0.05852	N	N	NA	intronic	.	AKNA	ENSG00000106948
rs572179950	chr22:37690791	-0.03757	N	chr22:37258986	NA	intronic	.	CYTH4	ENSG00000100055
rs76999359	chr21:34587248	0.0062	N	chr21:34439889	7	intergenic	.	.	.
rs540865438	chr22:22294898	0.08348	N	chr22:21982249	NA	intronic	.	PPM1F	ENSG00000100034
rs184027021	chr6:108144646	-0.20558	N	N	4	intronic	.	SCML4	ENSG00000146285
rs571143170	chr1:111418532	0.16767	N	chr1:111348029	NA	intronic	.	CD53	ENSG00000143119
rs536778452	chr20:47376018	0.1149	N	chr20:47384301	NA	intronic	.	PREX1	ENSG00000124126
rs536778450	chr6:32822488	-0.03335	N	N	NA	intronic	.	PSMB9	ENSG00000240065
rs576701754	chr1:235114533	0.31506	N	chr1:234879890	NA	intergenic	.	.	.
rs115663196	chr1:44442632	-0.21296	N	N	5	intronic	.	ATP6V0B	ENSG00000117410
rs575622929	chr22:24058809	-0.05308	N	chr22:24247310	NA	ncRNA_intronic	.	.	.
rs181910826	chr7:128046756	-0.01603	N	N	2b	intronic	.	IMPDH1	ENSG00000106348
rs537810657	chr9:95794529	-0.2056	N	chr9:95684697	NA	intronic	.	FGD3	ENSG00000127084
rs577745566	chr12:62655980	0.15967	N	chr12:62818841	NA	intronic	.	USP15	ENSG00000135655
rs546810188	chr16:29757098	-0.04219	N	chr16:30082508	NA	intronic	.	C16orf54	ENSG00000185905
rs529192779	chr4:154390081	-0.15187	N	N	NA	intronic	.	KIAA0922	ENSG00000121210
rs565394507	chr11:128615647	0.06985	N	chr11:128562098	NA	intronic	.	FLI1	ENSG00000151702
rs577098804	chr7:50431527	0.04624	N	chr7:50313352	NA	intronic	.	IKZF1	ENSG00000185811
rs546011329	chr17:28035623	0.14228	N	chr17:28059970	NA	intronic	.	SSH2	ENSG00000141298
rs551978676	chr12:109024673	0.08151	N	chr12:108721636	NA	intronic	.	SELPLG	ENSG00000110876
rs535061146	chr17:66283825	-0.19624	N	chr17:65975385	NA	intronic	.	ARSG	ENSG00000141337
rs568250860	chr2:69033638	0.12262	N	chr2:68615546	NA	intronic	.	ARHGAP25	ENSG00000163219
rs115420340	chr8:131011706	0.02874	N	chr8:130572110	4	intergenic	.	.	.
rs539097280	chr17:4613582	0.07785	N	chr17:4755424	NA	upstream	.	.	.
rs181029474	chr1:167586717	0.1197	N	chr1:167600842	2b	intergenic	.	.	.
rs568054544	chr12:122064696	-0.14872	N	chr12:122254713	NA	exonic	nonsynonymous	ORAI1	ENSG00000182500
rs150784162	chr1:198650173	0.16767	N	chr1:199000727	6	intronic	.	PTPRC	ENSG00000081237
rs551813550	chr17:8856487	0.08112	N	chr17:8784361	NA	intronic	.	PIK3R5	ENSG00000141506
rs556296822	chr14:93118507	0.31506	N	chr14:93103729	NA	exonic	synonymous	RIN3	ENSG00000100599
rs180953960	chr3:183266414	-0.2092	N	chr3:183730295	2b	intronic	.	KLHL6	ENSG00000172578
rs555502608	chr15:65156543	-0.20006	N	chr15:64672002	NA	intronic	.	PLEKHO2	ENSG00000241839
rs543662037	chr20:47335087	-0.12835	N	chr20:47384301	NA	intronic	.	PREX1	ENSG00000124126
rs141734322	chr16:27326489	0.14228	N	chr16:27356398	3a	intronic	.	IL4R	ENSG00000077238
rs533683669	chr1:47048108	0.0062	N	N	NA	intronic	.	MKNK1	ENSG00000079277
rs552119810	chr10:94451869	-0.05515	N	chr10:94823596	NA	intronic	.	HHEX	ENSG00000152804
rs554743011	chr17:28053084	-0.00718	N	chr17:28059970	NA	intronic	.	SSH2	ENSG00000141298
rs537433332	chr3:183230796	-0.07846	N	chr3:183730295	NA	intronic	.	KLHL6	ENSG00000172578
rs191475149	chr1:159892250	0.15967	N	chr1:159518892	2b	intronic	.	TAGLN2	ENSG00000158710
rs538544444	chr4:106065049	-0.21186	N	chr4:105806108	NA	intergenic	.	.	.
rs182238469	chr5:39256353	0.02112	N	N	5	intronic	.	FYB	ENSG00000082074
rs540928309	chr19:49469136	0.32495	N	chr19:49127490	NA	exonic	nonsynonymous	FTL	ENSG00000087086
rs115454566	chr12:105006406	-0.12201	N	N	3a	intronic	.	CHST11	ENSG00000171310
rs12971832	chr19:2269089	-0.09909	N	chr19:2127272	2b	upstream	.	.	.
rs141447809	chr2:175475645	0.08151	N	N	4	intronic	.	WIPF1	ENSG00000115935
rs200932097	chr1:26610910	0.30706	N	chr1:27100243	4	exonic	nonsynonymous	UBXN11	ENSG00000158062
rs576573946	chr19:35646675	0.21244	N	N	NA	intronic	.	FXYD5	ENSG00000089327
rs557450966	chr21:34755585	-0.02917	N	chr21:34439889	NA	intergenic	.	.	.
rs149341691	chr17:61773896	0.24263	N	chr17:61931549	4	UTR3	.	LIMD2	ENSG00000136490
rs144917423	chr2:233953119	0.12262	N	chr2:234115629	6	intronic	.	.	.
rs527375856	chr17:73382437	-0.13331	N	chr17:73822598	NA	intronic	.	GRB2	ENSG00000177885
rs552850948	chr1:198659202	-0.0322	N	chr1:199000727	NA	intronic	.	PTPRC	ENSG00000081237
rs189989448	chr19:2069910	0.01202	N	chr19:2127272	4	intergenic	.	.	.
rs182787891	chr1:235114829	0.31506	N	chr1:234879890	2b	intergenic	.	.	.
rs537478385	chr16:28177886	0.08151	N	chr16:28131510	NA	exonic	nonsynonymous	XPO6	ENSG00000169180
rs193094494	chr8:38762403	-0.19	N	chr8:38804069	3a	intronic	.	PLEKHA2	ENSG00000169499
rs546038505	chr19:49836934	0.16767	N	chr19:49459104	NA	intergenic	.	.	.
rs571429445	chr15:75321986	0.01728	N	chr15:75361539	NA	intronic	.	PPCDC	ENSG00000138621
rs554012722	chr5:171546112	0.18705	N	chr5:171931939	NA	intronic	.	STK10	ENSG00000072786
rs571429443	chr8:27220348	0.08151	N	chr8:27208126	NA	intronic	.	PTK2B	ENSG00000120899
rs531872232	chr14:35312293	0.18705	N	chr14:35585629	NA	intronic	.	BAZ1A	ENSG00000198604
rs139208897	chr2:233943222	0.12262	N	chr2:234115629	5	intronic	.	.	.
rs180941396	chr16:57118930	-0.12437	N	chr16:57061189	4	intergenic	.	.	.
rs541284474	chr6:24909772	0.02508	N	N	NA	intronic	.	FAM65B	ENSG00000111913
rs569974408	chr13:30950804	-0.17761	N	chr13:31079184	NA	intergenic	.	.	.
rs567698185	chr2:152147242	-0.05823	N	N	NA	upstream	.	.	.
rs547061007	chr22:37682145	-0.03757	N	chr22:37258986	NA	intronic	.	CYTH4	ENSG00000100055
rs141358077	chr19:35661591	0.0518	N	N	3a	downstream	.	.	.
rs140680640	chr20:47332190	0.07661	N	chr20:47384301	5	intronic	.	PREX1	ENSG00000124126
rs191984600	chr2:197016862	-0.03757	N	chr2:196974333	7	intronic	.	STK17B	ENSG00000081320
rs550925434	chr17:8864540	-0.03757	N	chr17:8784361	NA	intronic	.	PIK3R5	ENSG00000141506
rs560148929	chr11:64106637	0.03674	N	chr11:63974995	NA	intergenic	.	.	.
rs117084592	chr19:800802	-0.12078	N	chr19:836144	2b	intronic	.	PTBP1	ENSG00000011304
rs150990036	chr9:92048499	-0.20543	N	chr9:91593290	5	intronic	.	SEMA4D	ENSG00000187764
rs563556538	chr2:85806781	-0.06801	N	chr2:85826721	NA	intronic	.	VAMP8	ENSG00000118640
rs184740207	chr22:37632324	-0.00831	N	chr22:37258986	5	intronic	.	RAC2	ENSG00000128340
rs187769490	chr20:47372955	0.14774	N	chr20:47384301	2b	intronic	.	PREX1	ENSG00000124126
rs564336224	chr17:73321518	-0.03569	N	chr17:73801154	NA	intronic	.	GRB2	ENSG00000177885
rs140405309	chr5:171533030	-0.20681	N	chr5:171931939	5	intronic	.	STK10	ENSG00000072786
rs575006658	chr3:194304577	-0.08738	N	chr3:194138782	NA	upstream	.	.	.
rs527480483	chr5:157001925	0.08951	N	chr5:156655015	NA	intronic	.	ADAM19	ENSG00000135074
rs141011961	chr12:94565936	-0.20609	N	chr12:94536803	3a	intronic	.	PLXNC1	ENSG00000136040
rs142919847	chr8:56905107	0.07098	N	chr8:56800362	2b	intronic	.	LYN	ENSG00000254087
rs373419453	chr1:28205754	0.21244	N	chr1:28216736	2b	intronic	.	THEMIS2	ENSG00000130775
rs558198957	chr17:43487684	0.22524	N	chr17:43488792	NA	intronic	.	ARHGAP27	ENSG00000159314
rs534300911	chr5:176858731	0.18873	N	chr5:176792491	NA	intronic	.	GRK6	ENSG00000198055
rs41307029	chr19:42392204	0.03497	N	chr19:42767593	2b	intronic	.	ARHGEF1	ENSG00000076928
rs180896298	chr11:58340971	-0.04048	N	N	3a	intronic	.	LPXN	ENSG00000110031
rs560527455	chr19:50016981	0.01466	N	N	NA	intronic	.	FCGRT	ENSG00000104870
rs548221435	chr3:47003632	0.07342	N	chr3:47184055	NA	intronic	.	CCDC12	ENSG00000160799
rs559475578	chr11:48012729	0.06743	N	chr11:47888036	NA	intronic	.	PTPRJ	ENSG00000149177
rs561558034	chr1:23853583	0.02874	N	chr1:23850023	NA	ncRNA_intronic	.	E2F2	ENSG00000007968
rs551757659	chr3:47012701	0.15967	N	chr3:47184055	NA	intronic	.	CCDC12	ENSG00000160799
rs572113028	chr1:203260857	-0.1826	N	chr1:203658782	NA	intergenic	.	.	.
rs530599126	chr7:50353768	0.12262	N	chr7:50313352	NA	intronic	.	IKZF1	ENSG00000185811
rs139025470	chr15:94777867	-0.17667	N	N	4	intergenic	.	.	.
rs78152287	chr3:32465917	0.16767	N	N	2b	intronic	.	CMTM7	ENSG00000153551
rs80015238	chr5:66504126	-0.21456	N	N	7	intergenic	.	.	.
rs529966360	chr11:5706026	0.18028	N	N	NA	intronic	.	TRIM5	ENSG00000132256
rs544139722	chr17:73347121	-0.11561	N	chr17:73822598	NA	intronic	.	GRB2	ENSG00000177885
rs559707922	chr4:113206616	0.02508	N	N	NA	intronic	.	TIFA	ENSG00000145365
rs372898570	chr2:202101873	0.02238	N	chr2:202112471	6	intronic	.	CASP8	ENSG00000064012
rs188809021	chr16:84632260	-0.01603	N	chr16:84581684	5	intronic	.	COTL1	ENSG00000103187
rs187238437	chr6:42896247	0.31506	N	chr6:42510602	3a	upstream	.	.	.
rs9393710	chr6:26367833	-0.14144	Y	N	6	intronic	.	BTN3A2	ENSG00000186470
rs11844732	chr14:24808961	0.10324	N	N	4	intronic	.	RIPK3	ENSG00000129465
rs113049765	chr11:128614306	0.01728	N	chr11:128562098	6	intronic	.	FLI1	ENSG00000151702
rs542863468	chr9:130535570	0.12262	N	chr9:130764955	NA	intronic	.	SH2D3C	ENSG00000095370
rs546307966	chr14:78059699	0.03674	N	chr14:77939965	NA	intronic	.	SPTLC2	ENSG00000100596
rs554983314	chr8:27194976	-0.16019	N	chr8:27208126	NA	intronic	.	PTK2B	ENSG00000120899
rs574055103	chr15:65128860	0.16767	N	chr15:64672002	NA	intergenic	.	.	.
rs548011338	chr11:128575605	-0.01322	N	chr11:128562098	NA	intronic	.	FLI1	ENSG00000151702
rs572634129	chr11:73100160	0.01037	N	chr11:72943483	NA	UTR5	.	RELT	ENSG00000054967
rs529096961	chr1:198638341	0.22505	N	chr1:199000727	NA	intronic	.	PTPRC	ENSG00000081237
rs140304314	chr6:24992608	-0.22405	N	N	5	intronic	.	.	.
rs187825244	chr17:8854756	-0.14704	N	chr17:8784361	5	intronic	.	PIK3R5	ENSG00000141506
rs576214191	chr19:1114172	-0.07848	N	chr19:836144	NA	intronic	.	SBNO2	ENSG00000064932
rs6992986	chr8:134078428	0.11752	N	chr8:134103953	7	intronic	.	SLA	ENSG00000155926
rs561169391	chr2:197037519	-0.17994	N	chr2:196974333	NA	intergenic	.	.	.
rs576771872	chr1:28203839	0.00628	N	chr1:28216736	NA	intronic	.	THEMIS2	ENSG00000130775
rs547853717	chr12:109027779	0.18498	N	chr12:108721636	NA	upstream	.	.	.
rs8103323	chr19:798921	-0.12078	Y	chr19:836144	4	intronic	.	PTBP1	ENSG00000011304
rs41440544	chr2:202047521	0.19036	N	chr2:202112471	4	upstream	.	.	.
rs193026278	chr6:137550991	0.00239	N	chr6:137082948	5	intergenic	.	.	.
rs71389833	chr16:28175830	-0.05995	N	chr16:28131510	2b	intronic	.	XPO6	ENSG00000169180
rs559085975	chr19:2263774	-0.13607	N	chr19:2127272	NA	intergenic	.	.	.
rs575863435	chr11:72528630	0.21244	N	chr11:72943483	NA	intronic	.	ATG16L2	ENSG00000168010
rs182182773	chr5:39205898	-0.12835	N	N	5	intronic	.	FYB	ENSG00000082074
rs200047813	chr22:37709439	-0.03757	N	chr22:37258986	5	intronic	.	CYTH4	ENSG00000100055
rs149722250	chr1:40538742	-0.12548	N	chr1:40406715	5	UTR3	.	PPT1	ENSG00000131238
rs575633670	chr11:2328193	0.15967	N	chr11:2320013	NA	intronic	.	TSPAN32	ENSG00000064201
rs138857582	chr19:14486020	0.02265	N	chr19:14499477	4	intergenic	.	.	.
rs188261289	chr9:134130073	-0.02769	N	N	7	intergenic	.	.	.
rs192164984	chr3:5237518	-0.09539	N	N	4	intronic	.	EDEM1	ENSG00000134109
rs559299378	chr8:134070918	0.06985	N	chr8:134103953	NA	intronic	.	SLA	ENSG00000155926
rs7294342	chr12:110884380	-0.09153	Y	chr12:111357727	6	intronic	.	ARPC3	ENSG00000111229
rs554227177	chr19:14486315	0.15359	N	chr19:14499477	NA	intergenic	.	.	.
rs572511323	chr9:140172078	0.31506	N	chr9:139934107	NA	upstream	.	.	.
rs184605881	chr17:80405025	-0.07302	N	N	7	intronic	.	C17orf62	ENSG00000178927
rs114517919	chr17:80196877	-0.19894	N	N	4	UTR3	.	SLC16A3	ENSG00000141526
rs574800390	chr17:8802678	-0.02625	N	chr17:8784361	NA	intronic	.	PIK3R5	ENSG00000141506
rs143260777	chr8:134105841	-0.15486	N	chr8:134103953	4	intronic	.	SLA	ENSG00000155926
rs534645531	chr19:6773568	0.20913	N	chr19:6671369	NA	intronic	.	VAV1	ENSG00000141968
rs188098877	chr20:47432814	0.09497	N	chr20:47384301	4	intronic	.	PREX1	ENSG00000124126
rs146460091	chr1:9719825	-0.17996	N	chr1:9713500	5	intronic	.	PIK3CD	ENSG00000171608
rs564281442	chr11:2324945	0.21244	N	chr11:2320013	NA	intronic	.	TSPAN32	ENSG00000064201
rs200882927	chr4:154444204	-0.13145	N	N	4	intronic	.	KIAA0922	ENSG00000121210
rs547710563	chr16:30089381	-0.03569	N	chr16:30471109	NA	intronic	.	PPP4C	ENSG00000149923
rs28636766	chr7:50308664	0.11339	N	chr7:50313352	4	intergenic	.	.	.
rs576213611	chr12:109026569	0.02499	N	chr12:108721636	NA	intronic	.	SELPLG	ENSG00000110876
rs75352821	chr9:77723157	-0.15214	N	N	6	intronic	.	OSTF1	ENSG00000134996
rs562104060	chr9:92091318	-0.10258	N	chr9:91593290	NA	intronic	.	SEMA4D	ENSG00000187764
rs555872578	chr11:1898854	-0.17504	N	chr11:2320013	NA	intronic	.	LSP1	ENSG00000130592
rs574244224	chr17:76122931	0.21244	N	chr17:76257892	NA	UTR5	.	TMC6	ENSG00000141524
rs528315326	chr16:88761146	-0.13336	N	chr16:88518569	NA	intergenic	.	.	.
rs148809089	chr12:123930257	-0.08046	N	chr12:124019055	5	intergenic	.	.	.
rs185398238	chr19:51632773	-0.08234	N	chr19:52128795	5	intronic	.	SIGLEC9	ENSG00000129450
rs561212750	chr17:74264306	-0.21983	N	chr17:74710128	NA	intronic	.	UBALD2	ENSG00000185262
rs577637143	chr21:46328106	0.14228	N	N	NA	intronic	.	ITGB2	ENSG00000160255
rs7518901	chr1:235113606	0.16767	N	chr1:234879890	5	intergenic	.	.	.
rs548665082	chr11:48011676	-0.12323	N	chr11:47888036	NA	intronic	.	PTPRJ	ENSG00000149177
rs189995257	chr22:38036191	-0.22446	N	N	5	intronic	.	SH3BP1	ENSG00000100092
rs146504962	chr19:16259881	-0.00238	N	chr19:16548375	4	intronic	.	HSH2D	ENSG00000196684
rs529519088	chr9:95726762	0.11724	N	chr9:95684697	NA	intronic	.	FGD3	ENSG00000127084
rs554887642	chr19:39824245	0.12262	N	chr19:39942569	NA	intronic	.	GMFG	ENSG00000130755
rs28418399	chr1:113211428	-0.0925	N	N	3a	intronic	.	CAPZA1	ENSG00000116489
rs149891211	chr15:65139425	0.21244	N	chr15:64672002	4	intronic	.	PLEKHO2	ENSG00000241839
rs560939047	chr5:131828502	-0.02603	N	chr5:131705458	NA	intergenic	.	.	.
rs548481545	chr9:134138355	-0.1685	N	N	NA	intronic	.	FAM78A	ENSG00000126882
rs565820036	chr1:26640211	-0.01791	N	chr1:27100243	NA	intronic	.	UBXN11	ENSG00000158062
rs80106305	chr9:77758216	-0.17851	Y	N	7	intronic	.	OSTF1	ENSG00000134996
rs374534357	chr11:1874487	0.09431	N	chr11:2320013	4	intronic	.	LSP1	ENSG00000130592
rs535704612	chr9:139268614	0.04691	N	chr9:139316744	NA	upstream	.	.	.
rs532493784	chr2:233940038	0.06985	N	chr2:234115629	NA	intronic	.	.	.
rs189149182	chr15:75088431	-0.00831	N	chr15:75361539	4	intronic	.	CSK	ENSG00000103653
rs140834668	chr11:118079398	-0.11752	N	chr11:118081270	5	intronic	.	AMICA1	ENSG00000160593
rs17001605	chr22:50979482	-0.08872	N	chr22:50628937	4	intergenic	.	.	.
rs150490756	chr19:13213093	0.1656	N	chr19:13176728	2b	intronic	.	LYL1	ENSG00000104903
rs533245729	chr16:81866535	-0.05995	N	chr16:81604251	NA	intronic	.	PLCG2	ENSG00000197943
rs372006926	chr2:68987438	-0.05732	N	chr2:68615546	5	intronic	.	ARHGAP25	ENSG00000163219
rs569280215	chr17:43314920	-0.05691	N	chr17:43488792	NA	exonic	nonsynonymous	FMNL1	ENSG00000184922
rs183323865	chr1:26636044	-0.08709	N	chr1:27100243	6	intronic	.	UBXN11	ENSG00000158062
rs151177550	chr12:123930851	0.0661	N	chr12:124019055	4	intergenic	.	.	.
rs562442626	chr13:46759162	0.03165	N	N	NA	intergenic	.	.	.
rs146284447	chr14:70084679	-0.19	N	chr14:69840902	3a	intronic	.	KIAA0247	ENSG00000100647
rs567470197	chr7:139421526	-0.21723	N	chr7:139719439	NA	intronic	.	HIPK2	ENSG00000064393
rs146076482	chr16:50303567	0.21244	N	chr16:50160737	5	intronic	.	ADCY7	ENSG00000121281
rs576645199	chr2:158278338	0.10651	N	chr2:158520905	NA	intronic	.	CYTIP	ENSG00000115165
rs544878224	chr2:233978529	-0.17378	N	chr2:234115629	NA	intronic	.	.	.
rs547003544	chr11:3850008	-0.02383	N	N	NA	intronic	.	RHOG	ENSG00000177105
rs77807962	chr15:75337260	0.08151	N	chr15:75361539	5	intronic	.	PPCDC	ENSG00000138621
rs186287747	chr11:118088125	0.12357	N	chr11:118081270	5	intronic	.	AMICA1	ENSG00000160593
rs550578214	chr6:31237250	0.12262	N	N	NA	intronic	.	HLA-C	ENSG00000204525
rs10106782	chr8:27235818	0.08151	Y	chr8:27208126	6	intronic	.	PTK2B	ENSG00000120899
rs534350261	chr1:206642744	-0.10761	N	chr1:206968955	NA	upstream	.	.	.
rs141099822	chr5:171583395	0.11725	N	chr5:171931939	6	intronic	.	STK10	ENSG00000072786
rs144342664	chr20:52202660	-0.19	N	N	2b	intergenic	.	.	.
rs185011241	chr12:123915023	-0.09406	N	chr12:124019055	5	intronic	.	RILPL2	ENSG00000150977
rs572120459	chr17:43325688	-0.02115	N	chr17:43488792	NA	ncRNA_intronic	.	.	.
rs557655979	chr3:13454625	0.01708	N	N	NA	intronic	.	NUP210	ENSG00000132182
rs184354804	chr11:2323084	0.31506	N	chr11:2320013	4	exonic	nonsynonymous	C11orf21	ENSG00000110665
rs543977709	chr18:43608240	-0.13781	N	chr18:43845269	NA	intronic	.	PSTPIP2	ENSG00000152229
rs142462175	chr19:6796166	-0.19701	N	chr19:6671369	5	intronic	.	VAV1	ENSG00000141968
rs188028404	chr6:109771417	0.01289	N	chr6:109376647	5	intronic	.	MICAL1	ENSG00000135596
rs149873936	chr2:68603872	-0.15487	N	chr2:68615546	6	intronic	.	PLEK	ENSG00000115956
rs573253666	chr2:231091804	-0.21946	N	chr2:231161026	NA	intronic	.	SP140	ENSG00000079263
rs569317123	chr16:4466906	0.11413	N	chr16:4476089	NA	UTR5	.	.	.
rs560838967	chr4:84138963	-0.20195	N	chr4:83903895	NA	intergenic	.	.	.
rs564825417	chr17:8124721	0.02395	N	chr17:8214427	NA	ncRNA_exonic	.	.	.
rs549762157	chr16:3136955	0.00748	N	chr16:3521071	NA	intergenic	.	.	.
rs529765440	chr11:128615768	0.06985	N	chr11:128562098	NA	intronic	.	FLI1	ENSG00000151702
rs545973033	chr4:2799211	-0.18675	N	chr4:3148276	NA	intronic	.	SH3BP2	ENSG00000087266
rs75815765	chr1:9728521	-0.21736	N	chr1:9713500	5	intronic	.	PIK3CD	ENSG00000171608
rs115439371	chr3:14481858	0.01466	N	N	4	intronic	.	SLC6A6	ENSG00000131389
rs569277279	chr1:167607699	0.2289	N	chr1:167600842	NA	intronic	.	RCSD1	ENSG00000198771
rs529045324	chr5:169716639	0.14801	N	chr5:169691627	NA	intronic	.	LCP2	ENSG00000043462
rs564169787	chr9:114941311	-0.03791	N	chr9:114657707	NA	ncRNA_intronic	.	.	.
rs544324164	chr12:104865087	-0.02873	N	N	NA	intronic	.	CHST11	ENSG00000171310
rs192798162	chr17:81010242	0.06693	N	chr17:81084522	2b	upstream	.	.	.
rs559215261	chr9:101011566	-0.19818	N	N	NA	intronic	.	TBC1D2	ENSG00000095383
rs547916420	chr1:26946006	-0.05195	N	chr1:27100243	NA	intergenic	.	.	.
rs34739544	chr9:95729313	-0.07972	N	chr9:95684697	7	intronic	.	FGD3	ENSG00000127084
rs527371295	chr1:12234320	0.16767	N	chr1:12246175	NA	intronic	.	TNFRSF1B	ENSG00000028137
rs560322694	chr5:169717052	0.14801	N	chr5:169691627	NA	intronic	.	LCP2	ENSG00000043462
rs573461648	chr2:242784986	-0.13752	N	chr2:242421866	NA	intergenic	.	.	.
rs181895585	chr2:68959192	0.11325	N	chr2:68615546	5	intergenic	.	.	.
rs7561619	chr2:74406226	-0.21236	N	chr2:74317747	4	upstream	.	.	.
rs545210065	chr1:12244450	0.31506	N	chr1:12246175	NA	intronic	.	TNFRSF1B	ENSG00000028137
rs182982330	chr17:47817668	-0.21832	N	chr17:47488823	3a	intronic	.	FAM117A	ENSG00000121104
rs544888853	chr1:27669377	0.18413	N	chr1:28109632	NA	intronic	.	SYTL1	ENSG00000142765
rs535662153	chr11:117871210	-0.07674	N	chr11:118081270	NA	UTR3	.	IL10RA	ENSG00000110324
rs548909235	chr10:70862253	-0.21116	N	chr10:70607580	NA	intronic	.	SRGN	ENSG00000122862
rs532271314	chr15:70391862	0.03526	N	chr15:70379236	NA	intergenic	.	.	.
rs572995219	chr12:104885789	-0.06774	N	N	NA	intronic	.	CHST11	ENSG00000171310
rs575107290	chr8:131005066	-0.05995	N	chr8:130572110	NA	intergenic	.	.	.
rs567652792	chr5:169729088	0.12618	N	chr5:169691627	NA	intergenic	.	.	.
rs551899412	chr17:76386764	-0.0101	N	chr17:76257892	NA	intronic	.	PGS1	ENSG00000087157
rs28381340	chr6:31706603	-0.17477	N	N	4	intergenic	.	CLIC1	ENSG00000213719
rs11247964	chr1:26881858	-0.08678	N	chr1:27100243	5	intronic	.	RPS6KA1	ENSG00000117676
rs28381342	chr6:31707414	-0.16217	N	N	4	upstream	.	CLIC1	ENSG00000213719
rs28381343	chr6:31707435	-0.16217	N	N	4	upstream	.	CLIC1	ENSG00000213719
rs552846914	chr12:51719631	0.14228	N	chr12:51580171	NA	intergenic	.	.	.
rs116474457	chr1:111433807	-0.12084	N	chr1:111348029	4	intronic	.	CD53	ENSG00000143119
rs532307019	chr1:167587419	0.1197	N	chr1:167600842	NA	intergenic	.	.	.
rs550337080	chr1:12257144	0.02176	N	chr1:12246175	NA	intronic	.	TNFRSF1B	ENSG00000028137
rs145583817	chr14:93136629	0.35983	N	chr14:93103729	2b	intronic	.	RIN3	ENSG00000100599
rs546652063	chr20:62710064	0.09648	N	chr20:62693378	NA	intronic	.	RGS19	ENSG00000171700
rs546694402	chr4:2839746	0.10081	N	chr4:3148276	NA	UTR3	.	SH3BP2	ENSG00000087266
rs548009171	chr5:1513932	-0.20668	N	chr5:1313242	NA	intronic	.	LPCAT1	ENSG00000153395
rs567612643	chr10:73526451	0.01708	N	chr10:73520632	NA	intronic	.	CDH23	ENSG00000107736
rs555194272	chr5:66484359	-0.10585	N	N	NA	intronic	.	CD180	ENSG00000134061
rs542080589	chr16:28505695	0.10176	N	chr16:28131510	NA	upstream	.	.	.
rs535833523	chr5:96217389	-0.19	N	N	NA	intronic	.	ERAP2	ENSG00000164308
rs147904314	chr1:85038413	-0.05308	N	N	4	intronic	.	CTBS	ENSG00000117151
rs577314002	chr12:104882905	-0.2092	N	N	NA	intronic	.	CHST11	ENSG00000171310
rs191054010	chr3:196361782	0.10324	N	chr3:196501413	4	intergenic	.	.	.
rs1230103	chr17:43485791	0.12262	Y	chr17:43488792	1f	intronic	.	ARHGAP27	ENSG00000159314
rs1230102	chr17:43485219	0.12262	Y	chr17:43488792	7	intronic	.	ARHGAP27	ENSG00000159314
rs1230101	chr17:43483774	0.11087	Y	chr17:43488792	1f	intronic	.	ARHGAP27	ENSG00000159314
rs185184365	chr19:36230178	0.10506	N	N	3a	UTR3	.	IGFLR1	ENSG00000126246
rs1230106	chr17:43487968	0.22524	Y	chr17:43488792	1b	intronic	.	ARHGAP27	ENSG00000159314
rs1230105	chr17:43487282	0.12262	N	chr17:43488792	3a	intronic	.	ARHGAP27	ENSG00000159314
rs1230104	chr17:43486189	0.12262	N	chr17:43488792	5	intronic	.	ARHGAP27	ENSG00000159314
rs144906187	chr2:68603879	-0.15487	N	chr2:68615546	7	intronic	.	PLEK	ENSG00000115956
rs371003144	chr10:94451553	-0.05515	N	chr10:94823596	4	intronic	.	HHEX	ENSG00000152804
rs543131558	chr6:159474923	-0.21842	N	chr6:159469512	NA	intergenic	.	.	.
rs549057192	chr19:54887255	-0.1051	N	N	NA	intergenic	.	.	.
rs193159500	chr11:72424039	0.0475	N	N	5	intronic	.	ARAP1	ENSG00000186635
rs57616117	chr15:91429408	0.21837	N	chr15:91427692	4	intronic	.	FES	ENSG00000182511
rs567683314	chr9:139925774	0.18413	N	chr9:139934107	NA	exonic	nonsynonymous	FUT7	ENSG00000180549
rs148500949	chr16:81858321	-0.20154	N	chr16:81604251	6	intronic	.	PLCG2	ENSG00000197943
rs371685998	chr19:35500886	-0.11398	N	N	5	intronic	.	GRAMD1A	ENSG00000089351
rs531266533	chr5:39273187	0.02622	N	N	NA	intergenic	.	.	.
rs181794091	chr7:50475171	-0.14833	N	chr7:50313352	3a	intergenic	.	.	.
rs149841334	chr1:23857145	-0.11627	N	chr1:23850023	3a	exonic	synonymous	E2F2	ENSG00000007968
rs572246772	chr19:17960781	-0.08362	N	chr19:18398030	NA	intergenic	.	.	.
rs543862961	chr6:27781812	-0.21349	N	N	NA	downstream	.	.	.
rs200187327	chr7:139476404	-0.07269	N	chr7:139719439	2a	intronic	.	HIPK2	ENSG00000064393
rs141568015	chr19:941597	-0.20543	N	chr19:836144	2b	intronic	.	ARID3A	ENSG00000116017
rs143996338	chr2:197018509	-0.02107	N	chr2:196974333	3a	intronic	.	STK17B	ENSG00000081320
rs147920051	chr16:28206345	0.01681	N	chr16:28131510	5	intronic	.	XPO6	ENSG00000169180
rs138213923	chr17:73321677	-0.03569	N	chr17:73801154	5	intronic	.	GRB2	ENSG00000177885
rs536976255	chr17:47270572	-0.08362	N	chr17:47488823	NA	intergenic	.	.	.
rs138707281	chr11:64626748	-0.00831	N	N	2b	intronic	.	EHD1	ENSG00000110047
rs571312937	chr11:3857191	0.2289	N	N	NA	intronic	.	RHOG	ENSG00000177105
rs568687500	chr11:128568059	-0.01322	N	chr11:128562098	NA	intronic	.	FLI1	ENSG00000151702
rs557250503	chr9:100865340	-0.2154	N	N	NA	intronic	.	TRIM14	ENSG00000106785
rs550156033	chr1:112015466	0.21244	N	N	NA	intergenic	.	.	.
rs543494301	chr16:28504172	0.10324	N	chr16:28131510	NA	upstream	.	.	.
rs557255621	chr12:104864920	-0.02873	N	N	NA	intronic	.	CHST11	ENSG00000171310
rs540530347	chr1:28188981	0.02112	N	chr1:28216736	NA	intergenic	.	.	.
rs536692957	chr15:75322416	-0.08296	N	chr15:75361539	NA	intronic	.	PPCDC	ENSG00000138621
rs567151747	chr2:101923486	0.01038	N	chr2:102315933	NA	intronic	.	RNF149	ENSG00000163162
rs556768269	chr3:13455250	0.08151	N	N	NA	intronic	.	NUP210	ENSG00000132182
rs545313543	chr1:111757695	0.0062	N	chr1:111348029	NA	intergenic	.	.	.
rs190077844	chr22:17565780	-0.20993	N	chr22:17906176	2a	upstream	.	.	.
rs3181047	chr19:10445806	-0.0715	N	chr19:10666450	2b	exonic	synonymous	ICAM3	ENSG00000076662
rs3181046	chr19:10446135	-0.0715	N	chr19:10666450	5	intronic	.	ICAM3	ENSG00000076662
rs550785168	chr11:67038440	0.0863	N	chr11:66855593	NA	intronic	.	ADRBK1	ENSG00000173020
rs531570939	chr15:77296524	0.31506	N	chr15:77313571	NA	intronic	.	PSTPIP1	ENSG00000140368
rs138592108	chr19:10975431	-0.0686	N	chr19:11317744	2b	intronic	.	C19orf38	ENSG00000214212
rs114908725	chr1:26611092	0.30706	N	chr1:27100243	3a	intronic	.	UBXN11	ENSG00000158062
rs182179129	chr5:171543597	0.18705	N	chr5:171931939	6	intronic	.	STK10	ENSG00000072786
rs7501472	chr17:28010628	0.18705	N	chr17:28059970	4	intronic	.	SSH2	ENSG00000141298
rs529660290	chr9:95896507	-0.01603	N	chr9:95684697	NA	UTR5	.	NINJ1	ENSG00000131669
rs184647718	chr11:118740809	-0.04178	N	chr11:118747576	4	intergenic	.	.	.
rs116654732	chr7:128050181	0.13136	N	N	2b	upstream	.	IMPDH1	ENSG00000106348
rs191360673	chr6:41979200	-0.19423	N	chr6:42037348	5	intronic	.	CCND3	ENSG00000112576
rs577840835	chr6:36997709	-0.01385	N	chr6:36648816	NA	downstream	.	.	.
rs552938383	chr7:50417250	0.18705	N	chr7:50313352	NA	intronic	.	IKZF1	ENSG00000185811
rs115381474	chr20:47325121	-0.17599	N	chr20:47384301	2b	intronic	.	PREX1	ENSG00000124126
rs73589302	chr16:81868006	-0.22014	N	chr16:81604251	5	intronic	.	PLCG2	ENSG00000197943
rs532524806	chr14:93082074	-0.09902	N	chr14:93103729	NA	intronic	.	RIN3	ENSG00000100599
rs199475959	chr16:57022561	0.08951	N	chr16:57061189	4	intergenic	.	.	.
rs3212720	chr19:17954414	-0.18321	N	chr19:18398030	4	intronic	.	JAK3	ENSG00000105639
rs536980773	chr5:39202640	0.21244	N	N	NA	exonic	nonsynonymous	FYB	ENSG00000082074
rs571046983	chr2:233940688	0.06985	N	chr2:234115629	NA	intronic	.	.	.
rs376097254	chr1:151133329	-0.00831	N	N	5	UTR3	.	SCNM1	ENSG00000163156
rs3212722	chr19:17954389	-0.18321	N	chr19:18398030	4	intronic	.	JAK3	ENSG00000105639
rs202184403	chr7:142247237	-0.02145	N	N	4	intergenic	.	.	.
rs538801008	chr15:75068749	-0.05308	N	chr15:75361539	NA	intergenic	.	.	.
rs574441689	chr14:77508088	0.1149	N	chr14:77939965	NA	ncRNA_intronic	.	.	.
rs574210071	chr2:98335659	-0.18019	N	chr2:98271575	NA	intronic	.	ZAP70	ENSG00000115085
rs4547325	chr16:81865019	-0.19644	Y	chr16:81604251	4	intronic	.	PLCG2	ENSG00000197943
rs529498644	chr7:45014191	-0.06328	N	chr7:44811223	NA	intronic	.	MYO1G	ENSG00000136286
rs143294920	chr16:30198188	0.15073	N	chr16:30471109	4	exonic	nonsynonymous	CORO1A	ENSG00000102879
rs545774425	chr1:167589021	-0.09909	N	chr1:167600842	NA	intergenic	.	.	.
rs540503061	chr14:91835991	0.1149	N	N	NA	intronic	.	CCDC88C	ENSG00000015133
rs571053938	chr15:40599737	0.00109	N	N	NA	intronic	.	PLCB2	ENSG00000137841
rs574923076	chr12:105144312	0.06234	N	N	NA	intronic	.	CHST11	ENSG00000171310
rs531980903	chr5:131756178	-0.2154	N	chr5:131705458	NA	ncRNA_intronic	.	.	.
rs60481048	chr9:95825455	-0.07533	N	chr9:95684697	5	intronic	.	SUSD3	ENSG00000157303
rs574393539	chr2:68605987	-0.15487	N	chr2:68615546	NA	intronic	.	PLEK	ENSG00000115956
rs143846886	chr17:73347752	-0.06014	N	chr17:73822598	6	intronic	.	GRB2	ENSG00000177885
rs562537341	chr14:91853480	0.09497	N	N	NA	intronic	.	CCDC88C	ENSG00000015133
rs537057185	chr19:38908660	-0.15685	N	chr19:38554364	NA	intronic	.	RASGRP4	ENSG00000171777
rs575730545	chr20:47355160	0.15487	N	chr20:47384301	NA	intronic	.	PREX1	ENSG00000124126
rs530324272	chr10:129861676	0.07637	N	N	NA	intronic	.	PTPRE	ENSG00000132334
rs537460370	chr6:35281843	-0.16796	N	chr6:35602972	NA	intronic	.	DEF6	ENSG00000023892
rs527755278	chr12:104855303	0.30706	N	N	NA	intronic	.	CHST11	ENSG00000171310
rs116614994	chr12:105066511	0.05943	N	N	4	intronic	.	CHST11	ENSG00000171310
rs530877241	chr10:73507327	0.2289	N	chr10:73520632	NA	UTR3	.	CDH23	ENSG00000107736
rs551340828	chr15:80263399	0.02588	N	chr15:80279344	NA	exonic	synonymous	BCL2A1	ENSG00000140379
rs587670169	chr3:50281716	0.13428	N	chr3:50160109	NA	intronic	.	GNAI2	ENSG00000114353
rs371285050	chr7:100273195	-0.10974	N	chr7:100278657	3a	intronic	.	GNB2	ENSG00000172354
rs11144225	chr9:77707300	-0.15374	N	N	6	intronic	.	OSTF1	ENSG00000134996
rs575011939	chr9:95894534	-0.01603	N	chr9:95684697	NA	intronic	.	NINJ1	ENSG00000131669
rs188995626	chr16:28170474	0.08151	N	chr16:28131510	7	intronic	.	XPO6	ENSG00000169180
rs117099626	chr7:100276962	0.27001	N	chr7:100278657	4	downstream	.	.	.
rs183244487	chr1:198654960	-0.01227	N	chr1:199000727	7	intronic	.	PTPRC	ENSG00000081237
rs569890936	chr5:39201072	-0.10466	N	N	NA	intronic	.	FYB	ENSG00000082074
rs186399341	chr14:93119295	0.32495	N	chr14:93103729	3a	exonic	nonsynonymous	RIN3	ENSG00000100599
rs551872172	chr17:8862916	-0.07907	N	chr17:8784361	NA	intronic	.	PIK3R5	ENSG00000141506
rs58418484	chr19:41086927	-0.19733	N	chr19:41214796	7	intronic	.	SHKBP1	ENSG00000160410
rs77350135	chr9:95826263	0.05612	N	chr9:95684697	5	intronic	.	SUSD3	ENSG00000157303
rs535748224	chr16:21659219	-0.03569	N	N	NA	intronic	.	METTL9	ENSG00000197006
rs57302385	chr5:39191367	0.03184	N	N	2b	intronic	.	FYB	ENSG00000082074
rs192383047	chr11:65405462	0.26229	N	chr11:65705432	4	upstream;downstream	.	.	.
rs577213370	chr19:932300	-0.1685	N	chr19:836144	NA	intronic	.	ARID3A	ENSG00000116017
rs146138847	chr16:50304575	0.21244	N	chr16:50160737	5	intronic	.	ADCY7	ENSG00000121281
rs141917967	chr16:28502456	0.003	N	chr16:28131510	3a	intronic	.	CLN3	ENSG00000188603
rs112202013	chr3:3167955	-0.04657	N	chr3:3205142	4	upstream	.	.	.
rs555007980	chr17:25961752	-0.03059	N	chr17:25848196	NA	intronic	.	LGALS9	ENSG00000168961
rs527547363	chr9:92057349	-0.10258	N	chr9:91593290	NA	intronic	.	SEMA4D	ENSG00000187764
rs376535244	chr19:8564601	-0.08789	N	N	5	exonic	nonsynonymous	PRAM1	ENSG00000133246
rs8045825	chr16:85970478	-0.21456	N	chr16:85938755	4	intergenic	.	.	.
rs564426040	chr19:54873170	0.08112	N	N	NA	intronic	.	LAIR1	ENSG00000167613
rs139409199	chr19:6778514	0.10651	N	chr19:6671369	3a	intronic	.	VAV1	ENSG00000141968
rs568760331	chr22:37637088	-0.00831	N	chr22:37258986	NA	intronic	.	RAC2	ENSG00000128340
rs547186922	chr19:42635949	-0.08046	N	chr19:42767593	NA	intronic	.	POU2F2	ENSG00000028277
rs541224825	chr6:35277872	0.08151	N	chr6:35602972	NA	intronic	.	DEF6	ENSG00000023892
rs111495917	chr1:31224396	0.21244	N	chr1:31231680	5	intronic	.	LAPTM5	ENSG00000162511
rs535753854	chr9:117148616	0.15967	N	N	NA	intronic	.	AKNA	ENSG00000106948
rs181884211	chr17:28051700	0.14228	N	chr17:28059970	6	intronic	.	SSH2	ENSG00000141298
rs572059351	chr2:158294567	-0.12947	N	chr2:158520905	NA	intronic	.	CYTIP	ENSG00000115165
rs114941809	chr22:39410578	-0.05308	N	chr22:39840130	4	intronic	.	APOBEC3C	ENSG00000244509
rs566274581	chr16:28206721	-0.01807	N	chr16:28131510	NA	intronic	.	XPO6	ENSG00000169180
rs568770905	chr2:127413435	-0.10939	N	N	NA	upstream	.	.	.
rs56298536	chr22:37710735	-0.05166	N	chr22:37258986	2b	UTR3	.	CYTH4	ENSG00000100055
rs181687120	chr19:6800737	0.14801	N	chr19:6671369	7	intronic	.	VAV1	ENSG00000141968
rs185148008	chr5:76154109	-0.19624	N	chr5:76058509	6	intronic	.	S100Z	ENSG00000171643
rs548739141	chr16:30390429	-0.01603	N	chr16:30471109	NA	exonic	nonsynonymous	2020-09-01	ENSG00000180096
rs532529894	chr1:167607088	0.2289	N	chr1:167600842	NA	intronic	.	RCSD1	ENSG00000198771
rs377190889	chr16:28504477	0.10324	N	chr16:28131510	5	upstream	.	.	.
rs138252103	chr21:34610296	-0.16656	N	chr21:34439889	5	intronic	.	IFNAR2	ENSG00000159110
rs564649014	chr17:8862688	-0.07907	N	chr17:8784361	NA	intronic	.	PIK3R5	ENSG00000141506
rs114586452	chr2:233931577	-0.08302	N	chr2:234115629	6	intronic	.	.	.
rs563185062	chr17:7239763	-0.05308	N	chr17:7240391	NA	upstream	.	.	.
rs182010819	chr16:9053363	-0.15187	N	chr16:9059241	2b	intronic	.	USP7	ENSG00000187555
rs74740519	chr1:25876233	-0.20571	N	N	4	intronic	.	LDLRAP1	ENSG00000157978
rs182707497	chr1:235120785	0.0062	N	chr1:234879890	7	intergenic	.	.	.
rs556649838	chr9:117157055	0.1149	N	N	NA	upstream	.	.	.
rs13074183	chr3:107851467	-0.21456	Y	chr3:107381651	4	ncRNA_intronic	.	.	.
rs577377841	chr19:17863397	-0.05308	N	chr19:17650608	NA	intronic	.	FCHO1	ENSG00000130475
rs182274083	chr12:105143496	0.01466	N	N	5	intronic	.	CHST11	ENSG00000171310
rs576408569	chr9:91990678	-0.05308	N	chr9:91534339	NA	intronic	.	SEMA4D	ENSG00000187764
rs186922176	chr11:1876466	0.00429	N	chr11:2320013	4	intronic	.	LSP1	ENSG00000130592
rs184876440	chr11:64619361	-0.06109	N	N	4	downstream	.	EHD1	ENSG00000110047
rs73260268	chr20:47448546	-0.13855	N	chr20:47384301	4	intergenic	.	.	.
rs183886711	chr17:47270422	-0.01919	N	chr17:47488823	4	intergenic	.	.	.
rs571996153	chr22:50632509	-0.15396	N	chr22:50628937	NA	intronic	.	TRABD	ENSG00000170638
rs527289222	chr19:8643367	0.07785	N	N	NA	intergenic	.	.	.
rs540016311	chr22:37703881	0.13392	N	chr22:37258986	NA	intronic	.	CYTH4	ENSG00000100055
rs575163467	chr6:32819482	-0.08359	N	N	NA	intronic	.	TAP1	ENSG00000168394
rs77783404	chr10:129860120	-0.03757	N	N	5	intronic	.	PTPRE	ENSG00000132334
rs186776931	chr5:39156553	-0.17246	N	N	5	intronic	.	FYB	ENSG00000082074
rs199577166	chr22:38031638	-0.05308	N	N	6	intergenic	.	.	.
rs188400857	chr9:35116922	-0.04657	N	N	4	intergenic	.	.	.
rs58152645	chr4:8223997	0.04715	N	N	5	intronic	.	SH3TC1	ENSG00000125089
rs36103605	chr5:14589686	-0.21484	N	chr5:14610309	5	intronic	.	FAM105A	ENSG00000145569
rs113275434	chr17:76756069	-0.14016	N	chr17:76257892	2b	intronic	.	CYTH1	ENSG00000108669
rs186251882	chr8:56853083	0.07098	N	chr8:56800362	7	intronic	.	LYN	ENSG00000254087
rs17043057	chr2:113934413	-0.05433	N	chr2:113712407	3a	intronic	.	PSD4	ENSG00000125637
rs17043051	chr2:113933804	0.08151	N	chr2:113712407	4	intronic	.	PSD4	ENSG00000125637
rs539082219	chr20:43616606	-0.21979	N	N	NA	intronic	.	STK4	ENSG00000101109
rs546448279	chr11:64623749	-0.00831	N	N	NA	intronic	.	EHD1	ENSG00000110047
rs77801963	chr4:84139373	-0.05308	N	chr4:83903895	3a	intergenic	.	.	.
rs192738485	chr8:56814020	-0.07727	N	chr8:56800362	7	intronic	.	LYN	ENSG00000254087
rs79240096	chr14:52780500	0.04154	N	chr14:52618827	4	upstream	.	.	.
rs544382609	chr17:62404808	-0.14646	N	chr17:61931549	NA	intronic	.	.	.
rs551344022	chr3:13456007	-0.03012	N	N	NA	intronic	.	NUP210	ENSG00000132182
rs535795838	chr8:134076666	0.06985	N	chr8:134103953	NA	intronic	.	SLA	ENSG00000155926
rs532414674	chr12:25204697	-0.21456	N	N	NA	upstream	.	.	.
rs143402247	chr20:47414272	0.1149	N	chr20:47384301	2b	intronic	.	PREX1	ENSG00000124126
rs555692533	chr16:3073436	-0.14016	N	chr16:3521071	NA	UTR5	.	HCFC1R1	ENSG00000103145
rs111856090	chr2:192540936	0.15359	N	chr2:192522423	4	intergenic	.	.	.
rs4647174	chr6:31551759	0.03674	N	N	7	intergenic	.	.	.
rs185997856	chr11:118096585	0.003	N	chr11:118081270	6	upstream;downstream	.	.	.
rs4647176	chr6:31551127	-0.09909	N	N	7	upstream	.	.	.
rs542014740	chr11:73100026	0.01037	N	chr11:72943483	NA	intronic	.	RELT	ENSG00000054967
rs572127930	chr1:9740649	-0.00831	N	chr1:9713500	NA	ncRNA_intronic	.	PIK3CD	ENSG00000171608
rs557522955	chr17:66283472	-0.19624	N	chr17:65975385	NA	intronic	.	ARSG	ENSG00000141337
rs57834427	chr1:9715409	-0.02882	N	chr1:9713500	4	intronic	.	PIK3CD	ENSG00000171608
rs71477903	chr11:48008298	0.02622	N	chr11:47888036	5	intronic	.	PTPRJ	ENSG00000149177
rs539421839	chr17:80399280	-0.15063	N	N	NA	intronic	.	HEXDC	ENSG00000169660
rs188904062	chr9:117100997	-0.17635	N	N	5	intronic	.	AKNA	ENSG00000106948
rs565250177	chr17:77810973	-0.21372	N	chr17:77885258	NA	intronic	.	CBX4	ENSG00000141582
rs529824103	chr8:134074770	0.21723	N	chr8:134103953	NA	intronic	.	SLA	ENSG00000155926
rs560313492	chr19:41932524	-0.14166	N	N	NA	exonic	nonsynonymous	B3GNT8	ENSG00000177191
rs564397785	chr13:46751539	0.08151	N	N	NA	intronic	.	LCP1	ENSG00000136167
rs541196218	chr14:91856341	-0.09449	N	N	NA	intronic	.	CCDC88C	ENSG00000015133
rs574934393	chr7:38349621	-0.05798	N	N	NA	intergenic	.	.	.
rs375841816	chr14:91798210	0.15967	N	N	4	intronic	.	CCDC88C	ENSG00000015133
rs577408411	chr13:46756261	0.01275	N	N	NA	UTR5	.	LCP1	ENSG00000136167
rs538970265	chr17:28086060	-0.01791	N	chr17:28059970	NA	intronic	.	SSH2	ENSG00000141298
rs375350142	chr20:47440653	0.1149	N	chr20:47384301	4	intronic	.	PREX1	ENSG00000124126
rs142994072	chr6:159461781	0.14801	N	chr6:159469512	5	exonic	nonsynonymous	TAGAP	ENSG00000164691
rs376461625	chr19:54891635	-0.16894	N	N	5	intergenic	.	.	.
rs111279822	chr6:159454084	-0.12293	N	chr6:159469512	5	intergenic	.	.	.
rs377614254	chr7:150385435	0.04181	N	chr7:150278589	7	intronic	.	GIMAP2	ENSG00000106560
rs2236470	chr21:46903021	-0.08362	Y	N	1f	intronic	.	COL18A1	ENSG00000182871
rs77363958	chr4:2802487	0.1149	N	chr4:3148276	4	intronic	.	SH3BP2	ENSG00000087266
rs146035857	chr4:154451916	-0.15187	N	N	3a	intronic	.	KIAA0922	ENSG00000121210
rs547479124	chr11:48042414	0.16767	N	chr11:47888036	NA	intronic	.	PTPRJ	ENSG00000149177
rs111536196	chr1:160518115	-0.19089	N	N	4	intronic	.	CD84	ENSG00000066294
rs138227946	chr21:34588418	0.16619	N	chr21:34439889	4	intergenic	.	.	.
rs559797459	chr19:1074012	0.21244	N	chr19:836144	NA	exonic	synonymous	HMHA1	ENSG00000180448
rs532153840	chr15:50648079	-0.10705	N	chr15:50392821	NA	ncRNA_exonic	.	.	.
rs187317395	chr5:171608051	0.18195	N	chr5:171931939	2b	intronic	.	STK10	ENSG00000072786
rs543915266	chr11:128571319	-0.01322	N	chr11:128562098	NA	intronic	.	FLI1	ENSG00000151702
rs551694403	chr3:46247389	-0.2238	N	chr3:46418689	NA	intronic	.	CCR1	ENSG00000163823
rs537140382	chr6:42009944	-0.15503	N	chr6:42037348	NA	intronic	.	CCND3	ENSG00000112576
rs191996233	chr21:34589041	0.0062	N	chr21:34439889	4	intergenic	.	.	.
rs541157853	chr17:29150782	-0.11142	N	N	NA	intronic	.	CRLF3	ENSG00000176390
rs78327305	chr1:167628400	-0.15457	N	chr1:167600842	4	intronic	.	RCSD1	ENSG00000198771
rs369213540	chr2:202117591	0.09046	N	chr2:202112471	4	intronic	.	CASP8	ENSG00000064012
rs112293797	chr5:169710300	0.10651	N	chr5:169691627	4	intronic	.	LCP2	ENSG00000043462
rs532305889	chr21:46344070	0.07785	N	N	NA	ncRNA_intronic	.	ITGB2	ENSG00000160255
rs56278411	chr22:37635424	-0.00831	N	chr22:37258986	5	intronic	.	RAC2	ENSG00000128340
rs192332720	chr7:44090096	-0.01277	N	N	5	intronic	.	DBNL	ENSG00000136279
rs564854886	chr9:35646332	-0.08046	N	chr9:35687556	NA	intergenic	.	.	.
rs560160123	chr19:36233325	0.03768	N	N	NA	UTR5	.	IGFLR1	ENSG00000126246
rs189259192	chr22:38030849	0.04154	N	chr22:37531436	4	intergenic	.	.	.
rs555931263	chr5:43042307	0.10081	N	N	NA	ncRNA_exonic	.	ANXA2R	ENSG00000177721
rs571460356	chr2:69024875	0.12262	N	chr2:68615546	NA	intronic	.	ARHGAP25	ENSG00000163219
rs149132957	chr21:46961238	0.18142	N	N	5	intronic	.	SLC19A1	ENSG00000173638
rs565586510	chr3:141217612	-0.08738	N	chr3:140926791	NA	intronic	.	RASA2	ENSG00000155903
rs560534820	chr1:40847180	0.03674	N	chr1:40406715	NA	intronic	.	SMAP2	ENSG00000084070
rs540356762	chr19:2080440	-0.00831	N	chr19:2127272	NA	intronic	.	MOB3A	ENSG00000172081
rs113904350	chr17:73823982	-0.19511	N	chr17:73822598	4	UTR3	.	UNC13D	ENSG00000092929
rs557377165	chr15:75496735	0.02874	N	chr15:75361539	NA	intronic	.	C15orf39	ENSG00000167173
rs527688564	chr14:93142415	0.21244	N	chr14:93103729	NA	intronic	.	RIN3	ENSG00000100599
rs568859461	chr11:73093225	0.21244	N	chr11:72943483	NA	intronic	.	RELT	ENSG00000054967
rs551069077	chr1:201951938	-0.14016	N	N	NA	exonic	synonymous	RNPEP	ENSG00000176393
rs559581982	chr1:206644054	-0.01603	N	chr1:206968955	NA	intronic	.	IKBKE	ENSG00000143466
rs528487933	chr12:104993089	-0.08151	N	N	NA	intronic	.	CHST11	ENSG00000171310
rs563746414	chr2:219096425	-0.18693	N	chr2:219212037	NA	intronic	.	ARPC2	ENSG00000163466
rs571339919	chr11:65405938	0.26229	N	chr11:65705432	NA	intronic	.	SIPA1	ENSG00000213445
rs144925518	chr17:8125694	-0.02882	N	chr17:8214427	4	ncRNA_exonic	.	.	.
rs564108029	chr1:161034321	0.00711	N	chr1:161188893	NA	intronic	.	ARHGAP30	ENSG00000186517
rs140206904	chr20:56204227	0.10324	N	N	5	intergenic	.	.	.
rs9316295	chr13:21918085	-0.21327	N	N	3a	ncRNA_intronic	.	.	.
rs59230666	chr2:101922428	-0.00156	N	chr2:102315933	2b	intronic	.	RNF149	ENSG00000163162
rs553480675	chr20:52226160	-0.14016	N	N	NA	intergenic	.	.	.
rs78187745	chr16:81868243	-0.22014	N	chr16:81604251	4	intronic	.	PLCG2	ENSG00000197943
rs561502521	chr12:753184	-0.14739	N	chr12:711662	NA	ncRNA_exonic	.	NINJ2	ENSG00000171840
rs561342801	chr4:2806217	-0.02655	N	chr4:3148276	NA	intronic	.	SH3BP2	ENSG00000087266
rs557782112	chr7:45015717	0.07851	N	chr7:44811223	NA	intronic	.	MYO1G	ENSG00000136286
rs544600574	chr14:93015464	-0.22329	N	chr14:93103729	NA	intronic	.	RIN3	ENSG00000100599
rs115649751	chr11:1903387	-0.05308	N	chr11:2320013	4	intronic	.	LSP1	ENSG00000130592
rs559839954	chr11:48011911	-0.12323	N	chr11:47888036	NA	intronic	.	PTPRJ	ENSG00000149177
rs577650701	chr12:123930835	0.0661	N	chr12:124019055	NA	intergenic	.	.	.
rs569905362	chr12:105049061	-0.19593	N	N	NA	intronic	.	CHST11	ENSG00000171310
rs74552228	chr7:98977046	0.27001	N	chr7:99036920	4	intronic	.	ARPC1B	ENSG00000130429
rs562327668	chr21:46345015	0.07785	N	N	NA	ncRNA_intronic	.	ITGB2	ENSG00000160255
rs532484510	chr4:185395370	-0.07355	N	N	NA	intronic	.	IRF2	ENSG00000168310
rs538842291	chr10:70860534	-0.16705	N	chr10:70607580	NA	intronic	.	SRGN	ENSG00000122862
rs111704843	chr17:8855923	-0.02835	N	chr17:8784361	7	intronic	.	PIK3R5	ENSG00000141506
rs548299488	chr20:47373979	0.15967	N	chr20:47384301	NA	intronic	.	PREX1	ENSG00000124126
rs559014203	chr14:50470819	0.03674	N	N	NA	ncRNA_exonic	.	C14orf182	ENSG00000214900
rs533021652	chr19:46014605	-0.05433	N	chr19:45766729	NA	intronic	.	VASP	ENSG00000125753
rs534263159	chr17:73392167	-0.0715	N	chr17:73822598	NA	intronic	.	GRB2	ENSG00000177885
rs182337353	chr20:43613657	0.14774	N	N	7	intronic	.	STK4	ENSG00000101109
rs143894782	chr5:169712050	0.14801	N	chr5:169691627	7	intronic	.	LCP2	ENSG00000043462
rs529328510	chr19:908793	-0.01603	N	chr19:836144	NA	intronic	.	R3HDM4	ENSG00000198858
rs183057955	chr2:68972375	0.12262	N	chr2:68615546	4	intronic	.	ARHGAP25	ENSG00000163219
rs571471617	chr15:77291041	0.05225	N	chr15:77313571	NA	intronic	.	PSTPIP1	ENSG00000140368
rs587752526	chr1:151133291	-0.00831	N	N	NA	UTR3	.	SCNM1	ENSG00000163156
rs552636942	chr9:92044093	-0.08469	N	chr9:91593290	NA	intronic	.	SEMA4D	ENSG00000187764
rs150225806	chr9:95824545	-0.17629	N	chr9:95684697	2a	intronic	.	SUSD3	ENSG00000157303
rs549001865	chr16:66586895	0.19786	N	N	NA	intronic	.	CKLF-CMTM1	ENSG00000254788
rs186412748	chr5:176938338	-0.04906	N	chr5:176792491	4	upstream;downstream	.	.	.
rs139903276	chr15:77300225	-0.10132	N	chr15:77313571	5	intronic	.	PSTPIP1	ENSG00000140368
rs193101839	chr22:37707138	0.13392	N	chr22:37258986	2b	intronic	.	CYTH4	ENSG00000100055
rs564930392	chr3:196348409	-0.13846	N	chr3:196501413	NA	intergenic	.	.	.
rs540351235	chr2:233923945	0.07785	N	chr2:234115629	NA	upstream	.	.	.
rs74124668	chr1:161185311	0.10533	N	chr1:161620089	5	intronic	.	FCER1G	ENSG00000158869
rs528359104	chr9:117143218	0.21244	N	N	NA	intronic	.	AKNA	ENSG00000106948
rs116228069	chr2:69027992	0.05792	N	chr2:68615546	6	intronic	.	ARHGAP25	ENSG00000163219
rs3018383	chr11:118093359	-0.03259	N	chr11:118081270	5	intronic	.	AMICA1	ENSG00000160593
rs3018382	chr11:118069563	-0.00143	N	chr11:118081270	2b	intronic	.	AMICA1	ENSG00000160593
rs574619495	chr17:37910946	-0.10734	N	chr17:38157841	NA	intergenic	.	.	.
rs562083249	chr11:65407225	0.308	N	chr11:65705432	NA	intronic	.	SIPA1	ENSG00000213445
rs552150976	chr7:50352465	0.14228	N	chr7:50313352	NA	intronic	.	IKZF1	ENSG00000185811
rs554887847	chr10:135088053	-0.21818	N	N	NA	intronic	.	ADAM8	ENSG00000151651
rs546481805	chr1:167601876	0.2289	N	chr1:167600842	NA	intronic	.	RCSD1	ENSG00000198771
rs528433717	chr7:50426997	0.14555	N	chr7:50313352	NA	intronic	.	IKZF1	ENSG00000185811
rs192995953	chr4:84034176	0.09431	N	chr4:83903895	2b	intronic	.	PLAC8	ENSG00000145287
rs540081123	chr2:219083230	0.08951	N	chr2:219212037	NA	intronic	.	ARPC2	ENSG00000163466
rs146586297	chr5:171553003	-0.11445	N	chr5:171931939	4	intronic	.	STK10	ENSG00000072786
rs77626073	chr6:31172874	0.01135	N	N	5	intergenic	.	.	.
rs572158902	chr15:65169207	-0.01385	N	chr15:64672002	NA	intergenic	.	.	.
rs539886285	chr17:28039671	-0.1844	N	chr17:28059970	NA	intronic	.	SSH2	ENSG00000141298
rs142411624	chr14:35302595	0.00083	N	chr14:35585629	5	intronic	.	BAZ1A	ENSG00000198604
rs371591533	chr7:128581350	0.2954	N	chr7:128576086	4	intronic	.	IRF5	ENSG00000128604
rs201966407	chr11:118083081	-0.04799	N	chr11:118081270	4	intronic	.	AMICA1	ENSG00000160593
rs146405086	chr2:113948329	-0.13264	N	chr2:113712407	6	intronic	.	PSD4	ENSG00000125637
rs191511627	chr9:140503512	-0.14286	N	N	4	intronic	.	ARRDC1	ENSG00000197070
rs538780971	chr1:27938573	-0.19868	N	chr1:28216736	NA	downstream	.	.	.
rs114621026	chr1:112015378	0.21244	N	N	5	intergenic	.	.	.
rs568540828	chr12:62653232	-0.02159	N	chr12:62818841	NA	upstream	.	.	.
rs150269096	chr4:185381992	-0.20986	N	N	7	intronic	.	IRF2	ENSG00000168310
rs571438109	chr11:67173574	0.05612	N	chr11:66855593	NA	intronic	.	TBC1D10C	ENSG00000175463
rs75269237	chr4:2841533	-0.0972	N	chr4:3148276	5	UTR3	.	SH3BP2	ENSG00000087266
rs570662628	chr11:73100447	-0.08425	N	chr11:72943483	NA	intronic	.	RELT	ENSG00000054967
rs565082957	chr16:28502816	0.10297	N	chr16:28131510	NA	exonic	nonsynonymous	CLN3	ENSG00000188603
rs181442425	chr22:26939135	-0.16705	N	N	3a	intronic	.	TPST2	ENSG00000128294
rs190618876	chr19:8627271	-0.03757	N	N	7	intronic	.	MYO1F	ENSG00000142347
rs192765862	chr15:45005902	0.01942	N	N	2b	intronic	.	B2M	ENSG00000166710
rs190020777	chr7:149467697	-0.08459	N	N	5	intronic	.	ZNF467	ENSG00000181444
rs557614225	chr12:109025781	0.2289	N	chr12:108721636	NA	UTR5	.	SELPLG	ENSG00000110876
rs550052638	chr14:50438917	-0.17751	N	N	NA	intergenic	.	.	.
rs144403281	chr5:169731003	0.0062	N	chr5:169691627	5	intergenic	.	.	.
rs569182245	chr5:131837027	-0.01919	N	chr5:131705458	NA	intergenic	.	.	.
rs546918606	chr11:2328604	0.15967	N	chr11:2320013	NA	intronic	.	TSPAN32	ENSG00000064201
rs190196430	chr9:134130625	-0.05308	N	N	7	intergenic	.	.	.
rs189054258	chr13:46744877	0.2289	N	N	5	intronic	.	LCP1	ENSG00000136167
rs532759358	chr14:52785528	-0.14415	N	chr14:52618827	NA	intronic	.	PTGER2	ENSG00000125384
rs527656036	chr5:134734822	-0.18697	N	chr5:134343469	NA	UTR5	.	H2AFY	ENSG00000113648
rs566953259	chr14:21251497	-0.13397	N	chr14:21431413	NA	downstream	.	.	.
rs572560080	chr12:62654585	-0.08548	N	chr12:62818841	NA	intronic	.	USP15	ENSG00000135655
rs142205356	chr5:169708535	0.14801	N	chr5:169691627	7	intronic	.	LCP2	ENSG00000043462
rs549707087	chr11:72426990	-0.19084	N	N	NA	intronic	.	ARAP1	ENSG00000186635
rs41440744	chr2:202054948	-0.01322	N	chr2:202112471	7	intronic	.	CASP10	ENSG00000003400
rs76806236	chr19:17201690	-0.13244	N	chr19:17650608	2b	intronic	.	MYO9B	ENSG00000099331
rs577074479	chr20:47439427	0.1149	N	chr20:47384301	NA	intronic	.	PREX1	ENSG00000124126
rs61274642	chr14:105526956	0.1197	N	chr14:105637156	4	intronic	.	GPR132	ENSG00000183484
rs539824817	chr3:32435471	0.21244	N	N	NA	intronic	.	CMTM7	ENSG00000153551
rs141337568	chr4:1728114	-0.08316	N	chr4:1392789	4	intronic	.	TACC3	ENSG00000013810
rs73016798	chr3:150888497	-0.08362	N	chr3:151073355	4	intronic	.	MED12L	ENSG00000144893
rs530882456	chr3:46402626	-0.10972	N	chr3:46418689	NA	downstream	.	.	.
rs189166847	chr2:233963171	0.08774	N	chr2:234115629	7	intronic	.	.	.
rs573735224	chr10:70850123	-0.10939	N	chr10:70607580	NA	intronic	.	SRGN	ENSG00000122862
rs541754347	chr7:139366969	0.10324	N	chr7:139719439	NA	intronic	.	HIPK2	ENSG00000064393
rs181830939	chr6:31467165	0.1149	N	N	5	intronic	.	MICB	ENSG00000204516
rs139329912	chr11:128573620	-0.02394	N	chr11:128562098	6	intronic	.	FLI1	ENSG00000151702
rs114615299	chr14:23582963	-0.21776	N	chr14:23755598	3a	intergenic	.	.	.
rs534442658	chr17:4854844	-0.07179	N	chr17:5326162	NA	intronic	.	ENO3	ENSG00000108515
rs149010857	chr1:167615064	0.02012	N	chr1:167600842	4	intronic	.	RCSD1	ENSG00000198771
rs550748233	chr2:233932482	-0.01831	N	chr2:234115629	NA	intronic	.	.	.
rs144760816	chr3:196355843	-0.08742	N	chr3:196501413	6	intergenic	.	.	.
rs531795353	chr6:24929609	-0.11008	N	N	NA	intronic	.	FAM65B	ENSG00000111913
rs563130409	chr13:46758682	0.03674	N	N	NA	intergenic	.	.	.
rs551107887	chr12:104918127	-0.21787	N	N	NA	intronic	.	CHST11	ENSG00000171310
rs77059888	chr13:30963700	-0.19479	N	chr13:31079184	4	intergenic	.	.	.
rs181149934	chr13:46744987	0.2289	N	N	4	intronic	.	LCP1	ENSG00000136167
rs73348166	chr7:50462151	-0.16656	N	chr7:50313352	5	intronic	.	IKZF1	ENSG00000185811
rs184427801	chr14:91789830	0.15967	N	N	4	intronic	.	CCDC88C	ENSG00000015133
rs73348161	chr7:50460700	-0.16656	N	chr7:50313352	5	intronic	.	IKZF1	ENSG00000185811
rs41555412	chr6:31323864	0.07594	N	N	4	intronic	.	HLA-B	ENSG00000234745
rs373167846	chr12:123917552	0.12262	N	chr12:124019055	3a	intronic	.	RILPL2	ENSG00000150977
rs41555414	chr6:31237040	-0.10227	N	N	3a	intronic	.	HLA-C	ENSG00000204525
rs936397	chr17:73840774	0.28967	N	chr17:73822598	2b	UTR5	.	UNC13D	ENSG00000092929
rs80327887	chr16:57023450	0.08951	N	chr16:57061189	4	intergenic	.	NLRC5	ENSG00000140853
rs561893275	chr6:24936926	0.07785	N	N	NA	intronic	.	.	.
rs142288797	chr6:159454635	-0.12293	N	chr6:159469512	3a	downstream	.	.	.
rs556273819	chr16:28936629	-0.05195	N	N	NA	upstream	.	RABEP2	ENSG00000177548
rs534271928	chr6:36975673	0.00748	N	chr6:36648816	NA	intronic	.	FGD2	ENSG00000146192
rs533554900	chr11:67175583	-0.00831	N	chr11:66855593	NA	intronic	.	TBC1D10C	ENSG00000175463
rs372669485	chr16:88758465	-0.15399	N	chr16:88518569	4	intergenic	.	.	.
rs533822275	chr18:43578573	-0.03886	N	chr18:43845269	NA	intronic	.	PSTPIP2	ENSG00000152229
rs75874665	chr11:48077411	0.00748	N	chr11:47888036	4	intronic	.	PTPRJ	ENSG00000149177
rs7588256	chr2:68592862	-0.08203	N	chr2:68615546	5	intronic	.	PLEK	ENSG00000115956
rs138666702	chr5:66502232	-0.21456	N	N	4	intergenic	.	.	.
rs35318502	chr19:41860103	0.06693	N	N	2b	upstream;downstream	.	.	.
rs374787289	chr21:46311599	-0.13715	N	N	5	intronic	.	ITGB2	ENSG00000160255
rs537375481	chr7:150384684	0.10651	N	chr7:150278589	NA	intronic	.	GIMAP2	ENSG00000106560
rs540537590	chr10:45918094	0.1149	N	chr10:45915941	NA	intronic	.	ALOX5	ENSG00000012779
rs115273015	chr1:40853071	0.03674	N	chr1:40406715	6	intronic	.	SMAP2	ENSG00000084070
rs546181793	chr1:12252417	-0.13808	N	chr1:12246175	NA	intronic	.	TNFRSF1B	ENSG00000028137
rs538536790	chr11:1785330	-0.16555	N	chr11:1874221	NA	upstream	.	.	.
rs528070323	chr9:117125863	0.21244	N	N	NA	intronic	.	AKNA	ENSG00000106948
rs559959850	chr15:91427185	0.26229	N	chr15:91427692	NA	upstream;downstream	.	.	.
rs145966465	chr11:48034738	0.00748	N	chr11:47888036	4	intronic	.	PTPRJ	ENSG00000149177
rs553595525	chr6:32862217	0.22741	N	N	NA	ncRNA_exonic	.	.	.
rs74837079	chr3:5240635	-0.19	N	N	7	intronic	.	EDEM1	ENSG00000134109
rs7250269	chr19:54877982	-0.1051	N	N	5	intronic	.	.	.
rs115606655	chr15:75501504	-0.097	N	chr15:75361539	4	intronic	.	C15orf39	ENSG00000167173
rs556202331	chr9:92023616	-0.05308	N	chr9:91534339	NA	intronic	.	SEMA4D	ENSG00000187764
rs73388004	chr10:129863676	0.27001	N	N	3a	intronic	.	PTPRE	ENSG00000132334
rs576194394	chr2:136897175	-0.05798	N	chr2:136713108	NA	intergenic	.	.	.
rs559541008	chr6:30465452	-0.14325	N	N	NA	intergenic	.	.	.
rs140110023	chr3:14469684	0.21244	N	N	4	intronic	.	SLC6A6	ENSG00000131389
rs75181923	chr8:27247184	-0.05995	N	chr8:27208126	5	intronic	.	PTK2B	ENSG00000120899
rs548912835	chr16:31212717	0.2289	N	chr16:31015877	NA	upstream;downstream	.	.	.
rs559033784	chr15:81604392	-0.18917	N	N	NA	UTR3	.	IL16	ENSG00000172349
rs180753226	chr17:8846960	-0.03757	N	chr17:8784361	6	intronic	.	PIK3R5	ENSG00000141506
rs547354477	chr18:2640339	0.00748	N	N	NA	intergenic	.	.	.
rs544620526	chr2:69031636	-0.21951	N	chr2:68615546	NA	intronic	.	ARHGAP25	ENSG00000163219
rs56262746	chr22:37678661	0.07785	N	chr22:37258986	4	intronic	.	CYTH4	ENSG00000100055
rs56159726	chr2:233965459	0.13522	N	chr2:234115629	4	intronic	.	.	.
rs570160058	chr9:92043417	-0.04981	N	chr9:91593290	NA	intronic	.	SEMA4D	ENSG00000187764
rs576137160	chr7:43623983	-0.03335	N	N	NA	intronic	.	STK17A	ENSG00000164543
rs553329411	chr11:48032487	-0.06232	N	chr11:47888036	NA	intronic	.	PTPRJ	ENSG00000149177
rs568195086	chr9:134134241	0.09497	N	N	NA	UTR3	.	FAM78A	ENSG00000126882
rs181275318	chr19:6800883	0.14801	N	chr19:6671369	5	intronic	.	VAV1	ENSG00000141968
rs6786831	chr3:32470048	0.16767	N	N	3a	intronic	.	CMTM7	ENSG00000153551
rs193024749	chr19:19738348	-0.20558	N	chr19:19786099	4	intronic	.	LPAR2	ENSG00000064547
rs375821287	chr17:72462934	0.08986	N	chr17:72695211	2a	intronic	.	CD300A	ENSG00000167851
rs562684696	chr6:36997314	-0.16357	N	chr6:36648816	NA	downstream	.	.	.
rs549008866	chr17:8127439	-0.04142	N	chr17:8214427	NA	upstream;downstream	.	.	.
rs9809826	chr3:14451193	0.1122	N	N	4	intronic	.	SLC6A6	ENSG00000131389
rs150646797	chr10:129852657	-0.20964	N	N	5	intronic	.	PTPRE	ENSG00000132334
rs540290621	chr13:51491396	-0.19894	N	N	NA	intronic	.	RNASEH2B	ENSG00000136104
rs534019034	chr19:41083015	-0.05335	N	chr19:41214796	NA	intronic	.	SHKBP1	ENSG00000160410
rs374345312	chr19:45263549	-0.07755	N	chr19:45149235	4	downstream	.	.	.
rs567878862	chr17:43324722	0.14033	N	chr17:43488792	NA	upstream;downstream	.	.	.
rs577443435	chr19:1072936	0.21244	N	chr19:836144	NA	intronic	.	HMHA1	ENSG00000180448
rs373986281	chr12:51713194	0.14228	N	chr12:51580171	2b	intronic	.	BIN2	ENSG00000110934
rs874581	chr8:130998952	-0.08046	N	chr8:130572110	5	intergenic	.	.	.
rs543496840	chr21:46336809	-0.03757	N	N	NA	intronic	.	ITGB2	ENSG00000160255
rs143646789	chr11:67172069	0.01135	N	chr11:66855593	2b	intronic	.	TBC1D10C	ENSG00000175463
rs578162826	chr22:50983381	-0.08234	N	chr22:50628937	NA	intergenic	.	.	.
rs189595131	chr8:56841950	-0.12203	N	chr8:56800362	4	intronic	.	LYN	ENSG00000254087
rs549656339	chr5:169068447	-0.04903	N	N	NA	intronic	.	DOCK2	ENSG00000134516
rs192963478	chr7:138779814	0.18195	N	chr7:138735512	4	intronic	.	ZC3HAV1	ENSG00000105939
rs114234810	chr11:128597157	0.22524	N	chr11:128562098	7	intronic	.	FLI1	ENSG00000151702
rs545110755	chr14:93113327	0.16767	N	chr14:93103729	NA	intronic	.	RIN3	ENSG00000100599
rs2471904	chr11:73690599	0.21244	N	N	1f	intronic	.	UCP2	ENSG00000175567
rs545156845	chr1:112019121	0.16767	N	N	NA	intronic	.	C1orf162	ENSG00000143110
rs564283314	chr11:65407317	0.308	N	chr11:65705432	NA	intronic	.	SIPA1	ENSG00000213445
rs371013339	chr3:46998944	-0.10898	N	chr3:47184055	5	intronic	.	CCDC12	ENSG00000160799
rs377592056	chr1:161030311	0.04336	N	chr1:161188893	5	intronic	.	ARHGAP30	ENSG00000186517
rs539630322	chr10:45873589	-0.10451	N	chr10:45915941	NA	intronic	.	ALOX5	ENSG00000012779
rs569545476	chr19:17863765	-0.00831	N	chr19:17650608	NA	intronic	.	FCHO1	ENSG00000130475
rs192762760	chr1:44441334	0.17613	N	N	4	intronic	.	ATP6V0B	ENSG00000117410
rs558955386	chr9:92022073	-0.00831	N	chr9:91534339	NA	intronic	.	SEMA4D	ENSG00000187764
rs574052046	chr11:117874045	0.16767	N	chr11:118081270	NA	intergenic	.	.	.
rs567560919	chr16:88750995	-0.22369	N	chr16:88518569	NA	ncRNA_intronic	.	SNAI3	ENSG00000185669
rs566018807	chr17:74498738	-0.13567	N	chr17:74710128	NA	intergenic	.	.	.
rs528736895	chr5:100188071	0.03635	N	chr5:100200910	NA	intronic	.	ST8SIA4	ENSG00000113532
rs148039922	chr3:121377755	-0.03757	N	chr3:121781723	5	intronic	.	HCLS1	ENSG00000180353
rs547513449	chr3:196351183	-0.03821	N	chr3:196501413	NA	intergenic	.	.	.
rs10992626	chr9:95845270	-0.2056	N	chr9:95684697	5	intronic	.	SUSD3	ENSG00000157303
rs191667983	chr17:38495832	-0.15539	N	chr17:38157841	3a	intronic	.	RARA	ENSG00000131759
rs188254809	chr1:47079667	0.01466	N	N	2b	intronic	.	MOB3C	ENSG00000142961
rs537703278	chr9:134135164	-0.19421	N	N	NA	UTR3	.	FAM78A	ENSG00000126882
rs564607276	chr6:36974680	0.16767	N	chr6:36648816	NA	intronic	.	FGD2	ENSG00000146192
rs530386728	chr21:42735534	-0.06919	N	N	NA	intronic	.	MX2	ENSG00000183486
rs78771389	chr6:26198943	-0.17477	N	N	3a	intronic	.	HIST1H3D	ENSG00000197409
rs544623874	chr11:1898876	-0.17504	N	chr11:2320013	NA	intronic	.	LSP1	ENSG00000130592
rs547683732	chr19:35501752	-0.01374	N	N	NA	intronic	.	GRAMD1A	ENSG00000089351
rs369924922	chr9:117160110	-0.00343	N	N	4	intergenic	.	.	.
rs577833153	chr2:158301833	-0.0767	N	chr2:158520905	NA	intergenic	.	.	.
rs539179963	chr15:81604213	-0.18917	N	N	NA	UTR3	.	IL16	ENSG00000172349
rs541480905	chr2:163175891	-0.08046	N	chr2:162866992	NA	upstream	.	.	.
rs113848504	chr1:167597285	0.19673	N	chr1:167600842	2b	intergenic	.	.	.
rs144498077	chr19:48748418	0.21244	N	chr19:49127490	6	intronic	.	CARD8	ENSG00000105483
rs555251997	chr7:104581557	-0.01919	N	N	NA	intergenic	.	.	.
rs115924142	chr19:35647810	0.07661	N	N	3a	intronic	.	FXYD5	ENSG00000089327
rs149097278	chr16:50303364	0.21244	N	chr16:50160737	5	intronic	.	ADCY7	ENSG00000121281
rs142328622	chr17:43309545	0.15967	N	chr17:43488792	5	intronic	.	FMNL1	ENSG00000184922
rs560500983	chr17:33700044	-0.17721	N	chr17:33763678	NA	intronic	.	SLFN11	ENSG00000172716
rs567190297	chr19:11708702	-0.15181	N	chr19:11921021	NA	intronic	.	ZNF627	ENSG00000198551
rs115883057	chr11:48127805	-0.12835	N	chr11:47888036	5	intronic	.	PTPRJ	ENSG00000149177
rs192873776	chr5:171560765	0.33444	N	chr5:171931939	2b	intronic	.	STK10	ENSG00000072786
rs182692664	chr19:46008777	0.03674	N	chr19:45766729	4	intergenic	.	.	.
rs529531455	chr6:27112689	-0.01603	N	N	NA	intronic	.	HIST1H2BK	ENSG00000197903
rs7274694	chr20:47340175	0.21244	N	chr20:47384301	2b	intronic	.	PREX1	ENSG00000124126
rs193151434	chr11:47396940	0.00569	N	chr11:47454152	5	intronic	.	SPI1	ENSG00000066336
rs148141991	chr3:46998984	-0.10898	N	chr3:47184055	5	intronic	.	CCDC12	ENSG00000160799
rs7158142	chr14:91880298	0.15967	N	N	4	intronic	.	CCDC88C	ENSG00000015133
rs543068430	chr17:27224619	0.08482	N	chr17:27653016	NA	UTR5	.	FLOT2	ENSG00000132589
rs543088631	chr5:156999804	-0.1655	N	chr5:156655015	NA	intronic	.	ADAM19	ENSG00000135074
rs559628136	chr22:50963690	0.28967	N	chr22:50628937	NA	intronic	.	SCO2	ENSG00000130489
rs140671693	chr22:37686038	-0.21751	N	chr22:37258986	5	intronic	.	CYTH4	ENSG00000100055
rs549317803	chr19:45253229	0.21244	N	chr19:45149235	NA	intronic	.	BCL3	ENSG00000069399
rs533231415	chr4:185369082	-0.02655	N	N	NA	intronic	.	IRF2	ENSG00000168310
rs78154236	chr6:29692907	0.01315	N	chr6:29596242	5	exonic	nonsynonymous	HLA-F	ENSG00000204642
rs554139136	chr7:98971274	-0.21884	N	chr7:99036920	NA	intergenic	.	.	.
rs7043145	chr9:95895411	-0.01603	N	chr9:95684697	4	intronic	.	NINJ1	ENSG00000131669
rs149341153	chr15:65157529	-0.10558	N	chr15:64672002	2a	exonic	nonsynonymous	PLEKHO2	ENSG00000241839
rs540293199	chr11:72527972	0.35983	N	chr11:72943483	NA	intronic	.	ATG16L2	ENSG00000168010
rs189165761	chr12:104855603	0.15967	N	N	5	intronic	.	CHST11	ENSG00000171310
rs77870539	chr10:73508735	0.18413	N	chr10:73520632	4	UTR3	.	CDH23	ENSG00000107736
rs9984953	chr21:45795599	-0.16286	N	chr21:45660835	5	intronic	.	TRPM2	ENSG00000142185
rs531899736	chr7:104581662	-0.01919	N	N	NA	intergenic	.	.	.
rs139895721	chr19:3179212	0.02224	N	chr19:3408665	4	exonic	nonsynonymous	S1PR4	ENSG00000125910
rs571868981	chr4:8204605	-0.1987	N	N	NA	intronic	.	SH3TC1	ENSG00000125089
rs184356939	chr21:34633958	0.07275	N	chr21:34439889	5	intronic	.	IFNAR2	ENSG00000159110
rs536216310	chr1:154982982	-0.20816	N	chr1:154994750	NA	intronic	.	ZBTB7B	ENSG00000160685
rs148091577	chr5:14589180	-0.21484	N	chr5:14610309	4	intronic	.	FAM105A	ENSG00000145569
rs182226511	chr2:68971357	-0.06599	N	chr2:68615546	5	intronic	.	ARHGAP25	ENSG00000163219
rs554850580	chr11:128617202	0.12262	N	chr11:128562098	NA	intronic	.	FLI1	ENSG00000151702
rs565982927	chr11:117882174	0.0011	N	chr11:118081270	NA	intergenic	.	.	.
rs539518069	chr20:52203233	-0.19	N	N	NA	intergenic	.	.	.
rs192145073	chr12:104855104	0.30706	N	N	4	intronic	.	CHST11	ENSG00000171310
rs577183112	chr21:34605767	-0.01227	N	chr21:34439889	NA	intronic	.	IFNAR2	ENSG00000159110
rs575208571	chr6:32633973	0.07785	N	N	NA	intronic	.	HLA-DQB1	ENSG00000179344
rs565565609	chr2:158271844	0.14801	N	chr2:158520905	NA	UTR3	.	CYTIP	ENSG00000115165
rs369151111	chr16:28121433	-0.17704	N	chr16:28131510	4	intronic	.	XPO6	ENSG00000169180
rs76851916	chr2:68617467	-0.20254	N	chr2:68615546	4	intronic	.	PLEK	ENSG00000115956
rs535644133	chr6:138249251	-0.02261	N	chr6:138083965	NA	intergenic	.	.	.
rs528523453	chr16:57118386	0.15359	N	chr16:57061189	NA	downstream	.	.	.
rs181654455	chr5:156534223	0.08112	N	chr5:156442784	4	intronic	.	HAVCR2	ENSG00000135077
rs201426707	chr3:47038356	0.16028	N	chr3:47184055	4	intronic	.	NBEAL2	ENSG00000160796
rs145576625	chr20:47489140	0.16767	N	chr20:47384301	5	intergenic	.	.	.
rs574931229	chr19:35494197	0.15967	N	N	NA	intronic	.	GRAMD1A	ENSG00000089351
rs190375411	chr2:175464619	0.01708	N	N	4	intronic	.	WIPF1	ENSG00000115935
rs546387460	chr3:122285025	0.12262	N	chr3:122013354	NA	intronic	.	DTX3L	ENSG00000163840
rs184148297	chr11:72517783	-0.22227	N	chr11:72943483	6	intergenic	.	.	.
rs143185300	chr12:15103017	-0.00831	N	chr12:14622002	5	intronic	.	ARHGDIB	ENSG00000111348
rs565447949	chr5:100188962	0.04896	N	chr5:100200910	NA	intronic	.	ST8SIA4	ENSG00000113532
rs192929248	chr2:68598893	-0.14977	N	chr2:68615546	4	intronic	.	PLEK	ENSG00000115956
rs576472891	chr6:30462659	0.16767	N	N	NA	downstream	.	.	.
rs560171419	chr22:37631346	-0.00831	N	chr22:37258986	NA	intronic	.	RAC2	ENSG00000128340
rs185346204	chr2:68959224	0.11325	N	chr2:68615546	7	intergenic	.	.	.
rs539868242	chr10:129858848	0.08112	N	N	NA	intronic	.	PTPRE	ENSG00000132334
rs192200490	chr7:50359661	0.12262	N	chr7:50313352	7	intronic	.	IKZF1	ENSG00000185811
rs566234934	chr15:94831437	-0.20127	N	N	NA	intergenic	.	.	.
rs10137398	chr14:78067922	-0.15967	N	chr14:77939965	6	intronic	.	SPTLC2	ENSG00000100596
rs79122924	chr18:43578404	-0.03886	N	chr18:43845269	2b	intronic	.	PSTPIP2	ENSG00000152229
rs530246512	chr16:81832166	-0.19644	N	chr16:81604251	NA	intronic	.	PLCG2	ENSG00000197943
rs533702471	chr21:34676179	-0.22181	N	chr21:34439889	NA	intergenic	.	.	.
rs57056985	chr22:24038077	0.13907	N	chr22:24247310	5	ncRNA_intronic	.	RGL4	ENSG00000159496
rs568247531	chr11:47381773	-0.0828	N	chr11:47454152	NA	intronic	.	SPI1	ENSG00000066336
rs563981621	chr19:2266472	-0.13011	N	chr19:2127272	NA	intergenic	.	.	.
rs150927253	chr2:233955138	0.01728	N	chr2:234115629	5	intronic	.	.	.
rs566718620	chr11:64642822	-0.03569	N	N	NA	intronic	.	EHD1	ENSG00000110047
rs533090128	chr5:169728868	-0.0385	N	chr5:169691627	NA	intergenic	.	.	.
rs17634434	chr7:50478780	-0.06361	N	chr7:50313352	1f	intergenic	.	.	.
rs576081112	chr17:4853607	-0.08046	N	chr17:5326162	NA	upstream	.	.	.
rs180818491	chr7:50368756	-0.09882	N	chr7:50313352	6	intronic	.	IKZF1	ENSG00000185811
rs544347929	chr6:167368242	0.08151	N	chr6:167511766	NA	intronic	.	RNASET2	ENSG00000026297
rs532373147	chr19:51634796	-0.12384	N	chr19:52128795	NA	intronic	.	SIGLEC9	ENSG00000129450
rs561306667	chr14:91828516	0.21244	N	N	NA	intronic	.	CCDC88C	ENSG00000015133
rs566187897	chr9:95733681	0.00335	N	chr9:95684697	NA	intronic	.	FGD3	ENSG00000127084
rs532869076	chr10:135071219	-0.08362	N	N	NA	intergenic	.	.	.
rs77117753	chr6:41692015	-0.13011	N	chr6:42037348	3a	intronic	.	TFEB	ENSG00000112561
rs538478931	chr17:76137884	0.35983	N	chr17:76257892	NA	UTR3	.	TMC8	ENSG00000167895
rs142586731	chr5:140044604	-0.08738	N	chr5:140519166	4	exonic	nonsynonymous	WDR55	ENSG00000120314
rs371323362	chr1:26605986	0.30706	N	chr1:27100243	4	upstream;downstream	.	SH3BGRL3	ENSG00000142669
rs144729446	chr17:74490029	0.02508	N	chr17:74710128	4	intronic	.	RHBDF2	ENSG00000129667
rs556937154	chr17:66283399	-0.19624	N	chr17:65975385	NA	intronic	.	ARSG	ENSG00000141337
rs73413233	chr22:37630268	-0.00831	N	chr22:37258986	5	intronic	.	RAC2	ENSG00000128340
rs552183053	chr12:123920278	0.17247	N	chr12:124019055	NA	intronic	.	RILPL2	ENSG00000150977
rs568312664	chr6:137555843	-0.15399	N	chr6:137082948	NA	intergenic	.	.	.
rs166330	chr5:39201397	-0.10466	N	N	4	intronic	.	FYB	ENSG00000082074
rs191232979	chr16:88771660	0.1149	N	chr16:88518569	4	intronic	.	RNF166	ENSG00000158717
rs374127778	chr1:15750123	-0.07868	N	N	2b	intronic	.	EFHD2	ENSG00000142634
rs562883985	chr16:57096052	-0.03435	N	chr16:57061189	NA	intronic	.	NLRC5	ENSG00000140853
rs545924334	chr17:8822826	-0.19624	N	chr17:8784361	NA	intronic	.	PIK3R5	ENSG00000141506
rs2127680	chr6:32818031	0.0119	N	N	5	intronic	.	TAP1	ENSG00000168394
rs147344157	chr19:47885270	-0.11816	N	chr19:47776012	2b	exonic	nonsynonymous	DHX34	ENSG00000134815
rs182762422	chr1:9743141	-0.00831	N	chr1:9713500	7	ncRNA_intronic	.	PIK3CD	ENSG00000171608
rs535166457	chr5:131831721	-0.03568	N	chr5:131705458	NA	intergenic	.	.	.
rs543208209	chr10:45915496	0.1149	N	chr10:45915941	NA	intronic	.	ALOX5	ENSG00000012779
rs547774329	chr14:105537103	-0.18917	N	chr14:105637156	NA	intergenic	.	.	.
rs201202352	chr7:106509607	0.05225	N	chr7:106372219	5	exonic	nonsynonymous	PIK3CG	ENSG00000105851
rs545146873	chr16:28194722	-0.15457	N	chr16:28131510	NA	intronic	.	XPO6	ENSG00000169180
rs78304799	chr21:46902582	-0.08362	N	N	4	intronic	.	COL18A1	ENSG00000182871
rs180985998	chr6:41979272	-0.19423	N	chr6:42037348	5	intronic	.	CCND3	ENSG00000112576
rs551361033	chr11:128585338	0.12262	N	chr11:128562098	NA	intronic	.	FLI1	ENSG00000151702
rs544113567	chr16:28155556	0.08151	N	chr16:28131510	NA	intronic	.	XPO6	ENSG00000169180
rs574969127	chr14:91822372	-0.12951	N	N	NA	intronic	.	CCDC88C	ENSG00000015133
rs557515566	chr12:105081965	0.26229	N	N	NA	intronic	.	CHST11	ENSG00000171310
rs570917522	chr16:67969865	0.18845	N	chr16:68138091	NA	splicing	.	PSMB10	ENSG00000205220
rs550886560	chr7:138779518	0.18705	N	chr7:138735512	NA	intronic	.	ZC3HAV1	ENSG00000105939
rs144325383	chr11:118089875	-0.09719	N	chr11:118081270	7	intronic	.	AMICA1	ENSG00000160593
rs77254574	chr2:68961413	0.07785	N	chr2:68615546	5	upstream	.	.	.
rs188666383	chr10:135091148	0.12262	N	N	5	upstream;downstream	.	.	.
rs182383474	chr19:42058204	-0.16656	N	N	4	intronic	.	CEACAM21	ENSG00000007129
rs563589128	chr19:2080872	-0.00831	N	chr19:2127272	NA	intronic	.	MOB3A	ENSG00000172081
rs199577192	chr6:26252178	0.03674	N	N	4	exonic	synonymous	HIST1H2BH	ENSG00000197459
rs117896869	chr17:47295148	-0.03886	N	chr17:47488823	5	exonic	synonymous	ABI3	ENSG00000108798
rs528385202	chr9:95799729	0.10326	N	chr9:95684697	NA	intergenic	.	.	.
rs540421592	chr13:46747109	0.2289	N	N	NA	intronic	.	LCP1	ENSG00000136167
rs542340897	chr19:42719065	-0.13594	N	chr19:42767593	NA	intronic	.	DEDD2	ENSG00000160570
rs143200058	chr2:68607432	-0.14977	N	chr2:68615546	4	intronic	.	PLEK	ENSG00000115956
rs146468250	chr16:57056861	-0.03784	N	chr16:57061189	5	intronic	.	NLRC5	ENSG00000140853
rs117002109	chr2:233925781	-0.04876	N	chr2:234115629	4	intronic	.	.	.
rs574755478	chr2:182323691	-0.18346	N	chr2:182323665	NA	intronic	.	ITGA4	ENSG00000115232
rs542038159	chr17:74493602	-0.2238	N	chr17:74710128	NA	intronic	.	RHBDF2	ENSG00000129667
rs12978417	chr19:48761942	0.16258	N	chr19:49127490	4	downstream	.	.	.
rs191463027	chr19:14478589	-0.12473	N	chr19:14499477	5	intergenic	.	.	.
rs564588458	chr19:19562379	-0.15982	N	chr19:19786099	NA	intronic	.	GATAD2A	ENSG00000167491
rs547044207	chr11:48033986	-0.05722	N	chr11:47888036	NA	intronic	.	PTPRJ	ENSG00000149177
rs540481486	chr17:80195831	-0.19894	N	N	NA	intronic	.	SLC16A3	ENSG00000141526
rs2305492	chr8:144641370	-0.2154	N	chr8:144626721	5	intronic	.	GSDMD	ENSG00000104518
rs4685160	chr3:14476497	0.15967	N	N	4	intronic	.	SLC6A6	ENSG00000131389
rs4685161	chr3:14478177	0.01466	N	N	5	intronic	.	SLC6A6	ENSG00000131389
rs564143575	chr19:1134151	0.12262	N	chr19:836144	NA	intronic	.	SBNO2	ENSG00000064932
rs566001268	chr3:32471238	-0.06774	N	N	NA	intronic	.	CMTM7	ENSG00000153551
rs541478908	chr15:77311663	0.05225	N	chr15:77313571	NA	intronic	.	PSTPIP1	ENSG00000140368
rs566240327	chr1:27944572	0.16767	N	chr1:28216736	NA	intronic	.	FGR	ENSG00000000938
rs576700984	chr8:56841802	-0.10943	N	chr8:56800362	NA	intronic	.	LYN	ENSG00000254087
rs140034230	chr19:14483701	-0.12473	N	chr19:14499477	7	intergenic	.	.	.
rs528629365	chr21:34588179	0.16619	N	chr21:34439889	NA	intergenic	.	.	.
rs539227201	chr2:69026891	0.12262	N	chr2:68615546	NA	intronic	.	ARHGAP25	ENSG00000163219
rs77348404	chr1:160678066	-0.04981	N	chr1:161168189	3a	intronic	.	CD48	ENSG00000117091
rs533456347	chr8:134072249	0.21723	N	chr8:134103953	NA	intronic	.	SLA	ENSG00000155926
rs186754760	chr3:47008603	0.09524	N	chr3:47184055	4	intronic	.	CCDC12	ENSG00000160799
rs143401031	chr6:24938882	-0.12269	N	N	7	intronic	.	.	.
rs547898440	chr16:28509145	0.05282	N	chr16:28131510	NA	exonic	nonsynonymous	APOBR	ENSG00000184730
rs572189397	chr11:73094957	0.15967	N	chr11:72943483	NA	intronic	.	RELT	ENSG00000054967
rs539255894	chr9:92046086	-0.10519	N	chr9:91593290	NA	intronic	.	SEMA4D	ENSG00000187764
rs577591800	chr4:185333687	0.02488	N	N	NA	intronic	.	IRF2	ENSG00000168310
rs544367385	chr14:24779918	0.11169	N	N	NA	exonic	nonsynonymous	LTB4R2	ENSG00000213906
rs546374445	chr11:48083686	-0.07402	N	chr11:47888036	NA	intronic	.	PTPRJ	ENSG00000149177
rs138251167	chr17:28087261	-0.01791	N	chr17:28059970	4	intronic	.	SSH2	ENSG00000141298
rs574133243	chr6:106535831	-0.08234	N	chr6:106727215	NA	intronic	.	PRDM1	ENSG00000057657
rs574934805	chr11:67046208	0.13907	N	chr11:66855593	NA	intronic	.	ADRBK1	ENSG00000173020
rs141252012	chr2:233933288	0.12262	N	chr2:234115629	7	intronic	.	.	.
rs11694733	chr2:69013166	-0.07792	N	chr2:68615546	7	intronic	.	ARHGAP25	ENSG00000163219
rs144040084	chr17:76129615	0.09048	N	chr17:76257892	4	exonic	synonymous	TMC8	ENSG00000167895
rs556832415	chr1:40562276	-0.17092	N	chr1:40406715	NA	intronic	.	PPT1	ENSG00000131238
rs79107829	chr18:2636277	-0.01919	N	N	5	intergenic	.	.	.
rs185355831	chr19:35501386	-0.11398	N	N	5	intronic	.	GRAMD1A	ENSG00000089351
rs200017820	chr11:67172899	0.05612	N	chr11:66855593	5	exonic	synonymous	TBC1D10C	ENSG00000175463
rs141789956	chr17:66293934	-0.08234	N	chr17:65975385	7	intronic	.	ARSG	ENSG00000141337
rs145195702	chr9:117133503	0.15967	N	N	5	intronic	.	AKNA	ENSG00000106948
rs58282674	chr16:88761140	-0.13336	N	chr16:88518569	5	intergenic	.	.	.
rs141488002	chr22:22291558	-0.18041	N	chr22:21982249	2a	intronic	.	PPM1F	ENSG00000100034
rs10455849	chr6:159453693	-0.12293	N	chr6:159469512	6	intergenic	.	.	.
rs530687018	chr2:192546796	-0.12769	N	chr2:192522423	NA	intronic	.	NABP1	ENSG00000173559
rs372434020	chr5:176737434	-0.13145	N	chr5:176792491	4	exonic	nonsynonymous	MXD3	ENSG00000213347
rs556621134	chr8:56890801	-0.1826	N	chr8:56800362	NA	intronic	.	LYN	ENSG00000254087
rs552031505	chr7:139419102	-0.15936	N	chr7:139719439	NA	intronic	.	HIPK2	ENSG00000064393
rs148172884	chr19:2082458	-0.00831	N	chr19:2127272	4	intronic	.	MOB3A	ENSG00000172081
rs571587060	chr1:27953444	-0.11028	N	chr1:28216736	NA	intronic	.	FGR	ENSG00000000938
rs151234718	chr7:104598217	0.09818	N	N	5	intergenic	.	.	.
rs550474066	chr1:28198083	-0.05962	N	chr1:28216736	NA	upstream	.	.	.
rs554699407	chr17:76376675	0.05047	N	chr17:76257892	NA	intronic	.	PGS1	ENSG00000087157
rs541440634	chr16:50304625	0.21244	N	chr16:50160737	NA	intronic	.	ADCY7	ENSG00000121281
rs78762605	chr10:73506497	0.18413	N	chr10:73520632	2c	intronic	.	CDH23	ENSG00000107736
rs191407232	chr9:77736216	-0.13477	N	N	6	intronic	.	OSTF1	ENSG00000134996
rs183388415	chr9:117136880	0.21244	N	N	2b	intronic	.	AKNA	ENSG00000106948
rs535280806	chr1:111423310	0.21244	N	chr1:111348029	NA	intronic	.	CD53	ENSG00000143119
rs149834473	chr5:176936831	-0.04906	N	chr5:176792491	4	exonic	nonsynonymous	DOK3	ENSG00000146094
rs562920957	chr16:68113400	-0.17355	N	chr16:68138091	NA	downstream	.	.	.
rs551030331	chr2:233944708	0.12262	N	chr2:234115629	NA	intronic	.	.	.
rs201891739	chr11:67048203	0.13907	N	chr11:66855593	5	exonic	synonymous	ADRBK1	ENSG00000173020
rs373068938	chr11:3850013	-0.02383	N	N	6	intronic	.	RHOG	ENSG00000177105
rs545886323	chr17:76376072	-0.04977	N	chr17:76257892	NA	intronic	.	PGS1	ENSG00000087157
rs527673323	chr12:25209891	-0.18892	N	N	NA	intronic	.	LRMP	ENSG00000118308
rs550412478	chr5:49961078	-0.05798	N	chr5:49958363	NA	upstream	.	.	.
rs368663020	chr5:176860962	0.2289	N	chr5:176792491	2b	exonic	synonymous	GRK6	ENSG00000198055
rs573159814	chr17:76109110	0.19964	N	chr17:76257892	NA	UTR3	.	TMC6	ENSG00000141524
rs546526974	chr1:22778524	-0.20571	N	chr1:22779827	NA	intronic	.	ZBTB40	ENSG00000184677
rs192905188	chr1:175159529	-0.05798	N	N	5	intronic	.	KIAA0040	ENSG00000235750
rs187182818	chr1:27671502	-0.17629	N	chr1:28109632	5	intronic	.	SYTL1	ENSG00000142765
rs554481601	chr7:73626997	-0.0862	N	N	NA	intronic	.	LAT2	ENSG00000086730
rs534218511	chr15:77284324	-0.09276	N	chr15:77313571	NA	intergenic	.	.	.
rs564299264	chr17:28046095	0.00083	N	chr17:28059970	NA	intronic	.	SSH2	ENSG00000141298
rs182803558	chr19:8642624	0.14228	N	N	2b	upstream	.	.	.
rs192982254	chr16:4465088	0.24263	N	chr16:4476089	4	intronic	.	CORO7	ENSG00000262246
rs147677064	chr14:91861301	-0.04463	N	N	5	intronic	.	CCDC88C	ENSG00000015133
rs576470864	chr11:128588957	0.27001	N	chr11:128562098	NA	intronic	.	FLI1	ENSG00000151702
rs570686181	chr12:57030313	-0.14016	N	chr12:57493727	NA	upstream	.	.	.
rs558780264	chr12:105064910	0.30706	N	N	NA	intronic	.	CHST11	ENSG00000171310
rs560292485	chr14:91853408	-0.04087	N	N	NA	intronic	.	CCDC88C	ENSG00000015133
rs182124565	chr1:160673907	-0.21327	N	chr1:161168189	3a	intronic	.	CD48	ENSG00000117091
rs562386495	chr16:85969357	-0.21456	N	chr16:85938755	NA	intergenic	.	.	.
rs180758940	chr11:64639912	-0.11876	N	N	6	intronic	.	EHD1	ENSG00000110047
rs570366084	chr4:154387284	0.01275	N	N	NA	upstream	.	.	.
rs528569511	chr17:27223983	0.03205	N	chr17:27653016	NA	intronic	.	FLOT2	ENSG00000132589
rs539337783	chr22:37680335	0.12262	N	chr22:37258986	NA	intronic	.	CYTH4	ENSG00000100055
rs188502332	chr11:118747802	-0.20197	N	chr11:118747576	4	intergenic	.	.	.
rs371876370	chr19:14473934	-0.12473	N	chr19:14499477	6	intergenic	.	.	.
rs539976157	chr8:142099755	-0.0523	N	chr8:142329460	NA	intergenic	.	.	.
rs530680548	chr4:185359700	-0.07402	N	N	NA	intronic	.	IRF2	ENSG00000168310
rs138077480	chr19:6800725	0.14801	N	chr19:6671369	7	intronic	.	VAV1	ENSG00000141968
rs552742312	chr1:12236552	0.21244	N	chr1:12246175	NA	intronic	.	TNFRSF1B	ENSG00000028137
rs538055067	chr22:44587233	0.07289	N	chr22:44330031	NA	intronic	.	PARVG	ENSG00000138964
rs571701124	chr16:31272424	0.10324	N	chr16:31015877	NA	intronic	.	ITGAM	ENSG00000169896
rs563228145	chr5:50039445	-0.07623	N	chr5:49958363	NA	intronic	.	PARP8	ENSG00000151883
rs147642312	chr7:73643955	-0.0913	N	N	4	UTR3	.	LAT2	ENSG00000086730
rs547728520	chr1:47079807	0.01466	N	N	NA	intronic	.	MOB3C	ENSG00000142961
rs574006511	chr1:12232547	0.16767	N	chr1:12246175	NA	intronic	.	TNFRSF1B	ENSG00000028137
rs189560784	chr3:5240785	-0.19	N	N	3a	intronic	.	EDEM1	ENSG00000134109
rs545498890	chr5:100236958	0.13097	N	chr5:100200910	NA	intronic	.	ST8SIA4	ENSG00000113532
rs11958594	chr5:171607995	0.18705	N	chr5:171931939	4	intronic	.	STK10	ENSG00000072786
rs190163251	chr2:175467869	0.01708	N	N	5	intronic	.	WIPF1	ENSG00000115935
rs182805786	chr20:47337814	0.21244	N	chr20:47384301	5	intronic	.	PREX1	ENSG00000124126
rs144371338	chr7:100182725	0.08951	N	chr7:100278657	4	intronic	.	LRCH4	ENSG00000077454
rs572274358	chr17:62097952	-0.07478	N	chr17:61931549	NA	UTR5	.	ICAM2	ENSG00000108622
rs528853146	chr2:74692190	-0.17721	N	chr2:74317747	NA	exonic	nonsynonymous	MOGS	ENSG00000115275
rs192976751	chr19:1027872	0.14228	N	chr19:836144	4	intronic	.	CNN2	ENSG00000064666
rs576151175	chr8:27243825	-0.19578	N	chr8:27208126	NA	intronic	.	PTK2B	ENSG00000120899
rs141418080	chr11:128601023	0.12262	N	chr11:128562098	4	intronic	.	FLI1	ENSG00000151702
rs575855711	chr1:167608660	0.08151	N	chr1:167600842	NA	intronic	.	RCSD1	ENSG00000198771
rs1308081	chr19:42634983	-0.02769	N	chr19:42767593	5	intronic	.	POU2F2	ENSG00000028277
rs111750286	chr19:16257617	-0.00238	N	chr19:16548375	5	intronic	.	HSH2D	ENSG00000196684
rs541790920	chr17:7483149	0.30706	N	chr17:7240391	NA	exonic	nonsynonymous	CD68	ENSG00000129226
rs559394157	chr20:43665836	-0.06708	N	N	NA	intronic	.	STK4	ENSG00000101109
rs553633465	chr1:27668582	0.18413	N	chr1:28109632	NA	UTR5	.	SYTL1	ENSG00000142765
rs545106662	chr16:88715600	0.00146	N	chr16:88518569	NA	intronic	.	CYBA	ENSG00000051523
rs534186015	chr19:10975597	-0.1333	N	chr19:11317744	NA	intronic	.	C19orf38	ENSG00000214212
rs568571597	chr1:198645736	0.21244	N	chr1:199000727	NA	intronic	.	PTPRC	ENSG00000081237
rs148519356	chr11:48038560	-0.04529	N	chr11:47888036	7	intronic	.	PTPRJ	ENSG00000149177
rs147842102	chr3:46250599	-0.08234	N	chr3:46418689	5	upstream	.	.	.
rs565739987	chr3:32444341	0.16767	N	N	NA	intronic	.	CMTM7	ENSG00000153551
rs563145568	chr1:182759010	0.15487	N	chr1:183144723	NA	intronic	.	NPL	ENSG00000135838
rs575161519	chr12:109024902	0.08151	N	chr12:108721636	NA	intronic	.	SELPLG	ENSG00000110876
rs61582400	chr1:12230305	0.05225	N	chr1:12246175	4	intronic	.	TNFRSF1B	ENSG00000028137
rs117923685	chr16:57047783	-0.21845	N	chr16:57061189	5	intergenic	.	NLRC5	ENSG00000140853
rs114760945	chr8:27210689	-0.18749	N	chr8:27208126	7	intronic	.	PTK2B	ENSG00000120899
rs183453512	chr15:77279199	-0.14196	N	chr15:77313571	5	intergenic	.	.	.
rs532303588	chr15:75322770	-0.18558	N	chr15:75361539	NA	intronic	.	PPCDC	ENSG00000138621
rs555394112	chr12:1906119	0.04154	N	N	NA	intronic	.	CACNA2D4	ENSG00000151062
rs141747872	chr2:175497588	0.01708	N	N	3a	intronic	.	WIPF1	ENSG00000115935
rs56377324	chr19:1089992	0.11752	N	chr19:836144	2b	intronic	.	POLR2E	ENSG00000099817
rs557232999	chr1:198629940	0.21244	N	chr1:199000727	NA	intronic	.	PTPRC	ENSG00000081237
rs530838640	chr11:48012055	-0.12323	N	chr11:47888036	NA	intronic	.	PTPRJ	ENSG00000149177
rs539484281	chr11:616062	0.08803	N	chr11:307961	NA	upstream;downstream	.	.	.
rs559651063	chr15:65151912	0.08331	N	chr15:64672002	NA	intronic	.	PLEKHO2	ENSG00000241839
rs571971313	chr8:134080035	0.06985	N	chr8:134103953	NA	intronic	.	SLA	ENSG00000155926
rs41305602	chr3:50264706	-0.07197	N	chr3:50160109	4	intronic	.	GNAI2	ENSG00000114353
rs377690718	chr15:89182592	-0.11101	N	N	2b	UTR5	.	ISG20	ENSG00000172183
rs144285211	chr6:35999184	-0.15749	N	chr6:36353934	6	intronic	.	MAPK14	ENSG00000112062
rs571399065	chr16:68114093	-0.17355	N	chr16:68138091	NA	downstream	.	.	.
rs569371445	chr1:167609778	0.18479	N	chr1:167600842	NA	intronic	.	RCSD1	ENSG00000198771
rs572691994	chr2:163200773	0.06693	N	chr2:162866992	NA	exonic	synonymous	GCA	ENSG00000115271
rs577940077	chr11:128615034	0.06475	N	chr11:128562098	NA	intronic	.	FLI1	ENSG00000151702
rs17162180	chr1:26864654	-0.03886	N	chr1:27100243	2a	intronic	.	RPS6KA1	ENSG00000117676
rs191402317	chr11:60719947	0.12083	N	chr11:60830367	4	upstream	.	.	.
rs17162184	chr1:26865044	0.18705	N	chr1:27100243	2b	intronic	.	RPS6KA1	ENSG00000117676
rs557877496	chr5:171532937	-0.20681	N	chr5:171931939	NA	intronic	.	STK10	ENSG00000072786
rs543354504	chr6:26197795	-0.18652	N	N	NA	intronic	.	HIST1H3D	ENSG00000197409
rs17162189	chr1:26872570	0.12262	N	chr1:27100243	2b	intronic	.	RPS6KA1	ENSG00000117676
rs567598772	chr16:85970610	-0.21456	N	chr16:85938755	NA	intergenic	.	.	.
rs544915111	chr17:28053218	-0.00718	N	chr17:28059970	NA	intronic	.	SSH2	ENSG00000141298
rs543300162	chr12:105039310	-0.12338	N	N	NA	intronic	.	CHST11	ENSG00000171310
rs556886427	chr6:25008479	0.07785	N	N	NA	intronic	.	.	.
rs559958376	chr16:11836743	-0.17436	N	chr16:11817466	NA	upstream	.	.	.
rs2434648	chr5:76151679	0.18195	N	chr5:76058509	5	intronic	.	S100Z	ENSG00000171643
rs9906616	chr17:4618474	0.12262	N	chr17:4755424	2b	intronic	.	ARRB2	ENSG00000141480
rs184311567	chr20:43666235	-0.0322	N	N	7	intronic	.	STK4	ENSG00000101109
rs532682586	chr2:233978882	-0.17378	N	chr2:234115629	NA	intronic	.	.	.
rs537644274	chr11:128611396	-0.01884	N	chr11:128562098	NA	intronic	.	FLI1	ENSG00000151702
rs539615451	chr9:92108827	-0.10519	N	N	NA	intergenic	.	.	.
rs560263342	chr1:160548529	0.03184	N	N	NA	intronic	.	CD84	ENSG00000066294
rs75598446	chr6:25009557	-0.05732	N	N	4	intronic	.	.	.
rs75397635	chr17:74496949	0.14228	N	chr17:74710128	2a	intronic	.	RHBDF2	ENSG00000129667
rs544797625	chr19:48747964	0.21244	N	chr19:49127490	NA	intronic	.	CARD8	ENSG00000105483
rs76641041	chr9:95823209	-0.09909	N	chr9:95684697	4	intronic	.	SUSD3	ENSG00000157303
rs144460222	chr9:93577222	-0.16915	N	chr9:93926650	5	intronic	.	SYK	ENSG00000165025
rs200691197	chr1:44441942	0.07588	N	N	4	intronic	.	ATP6V0B	ENSG00000117410
rs543172893	chr12:123380693	-0.12755	N	chr12:123837291	NA	UTR5	.	VPS37B	ENSG00000139722
rs540712730	chr16:81866466	-0.05995	N	chr16:81604251	NA	intronic	.	PLCG2	ENSG00000197943
rs367967474	chr19:17858683	-0.18892	N	chr19:17650608	4	intronic	.	FCHO1	ENSG00000130475
rs555311251	chr14:91831695	0.1149	N	N	NA	intronic	.	CCDC88C	ENSG00000015133
rs140465487	chr20:47378865	0.16767	N	chr20:47384301	4	intronic	.	PREX1	ENSG00000124126
rs182201877	chr12:104959200	-0.13736	N	N	7	intronic	.	CHST11	ENSG00000171310
rs569336353	chr17:47269200	0.15359	N	chr17:47488823	NA	intergenic	.	.	.
rs566181069	chr5:171614960	-0.04085	N	chr5:171931939	NA	exonic	nonsynonymous	STK10	ENSG00000072786
rs115828325	chr11:1898909	-0.17504	N	chr11:2320013	2a	intronic	.	LSP1	ENSG00000130592
rs558436826	chr6:41995712	-0.12473	N	chr6:42037348	NA	intronic	.	CCND3	ENSG00000112576
rs553609505	chr1:167647679	-0.11876	N	chr1:167600842	NA	intronic	.	RCSD1	ENSG00000198771
rs141911465	chr4:39032606	-0.1432	N	chr4:38677227	4	intronic	.	TMEM156	ENSG00000121895
rs58677849	chr20:48429508	0.06693	Y	chr20:48903034	2b	intronic	.	SLC9A8	ENSG00000197818
rs4962225	chr9:135820731	0.16767	N	chr9:135877278	4	upstream	.	.	.
rs181440273	chr1:111421501	0.07661	N	chr1:111348029	5	intronic	.	CD53	ENSG00000143119
rs192836478	chr10:73530550	0.01708	N	chr10:73520632	5	intronic	.	CDH23	ENSG00000107736
rs533481280	chr19:1134264	0.12262	N	chr19:836144	NA	intronic	.	SBNO2	ENSG00000064932
rs563264871	chr11:5706404	0.0062	N	N	NA	upstream	.	.	.
rs552443171	chr4:2838607	0.15967	N	chr4:3148276	NA	UTR3	.	SH3BP2	ENSG00000087266
rs561074714	chr19:14894340	-0.21186	N	chr19:14499477	NA	intergenic	.	.	.
rs6429741	chr1:15752530	0.07641	N	N	5	intronic	.	EFHD2	ENSG00000142634
rs185005274	chr19:6773074	0.20913	N	chr19:6671369	3a	intronic	.	VAV1	ENSG00000141968
rs187289800	chr11:72427644	-0.00527	N	N	5	intronic	.	ARAP1	ENSG00000186635
rs16922441	chr8:56851332	0.02622	N	chr8:56800362	1d	intronic	.	LYN	ENSG00000254087
rs559276504	chr22:37634801	-0.00831	N	chr22:37258986	NA	intronic	.	RAC2	ENSG00000128340
rs527703069	chr1:175161652	-0.1364	N	N	NA	intronic	.	KIAA0040	ENSG00000235750
rs540348971	chr5:176327025	-0.11815	N	chr5:176792491	NA	upstream	.	.	.
rs371435287	chr6:29693363	0.01315	N	chr6:29596242	4	intronic	.	HLA-F	ENSG00000204642
rs560655376	chr11:3851240	-0.01873	N	N	NA	intronic	.	RHOG	ENSG00000177105
rs577044201	chr5:131825667	-0.16442	N	chr5:131705458	NA	intronic	.	IRF1	ENSG00000125347
rs542492746	chr1:167612368	0.12009	N	chr1:167600842	NA	intronic	.	RCSD1	ENSG00000198771
rs182034549	chr14:91871036	-0.17632	N	N	5	intronic	.	CCDC88C	ENSG00000015133
rs149798654	chr1:16767245	-0.16555	N	N	4	UTR5	.	NECAP2	ENSG00000157191
rs189301772	chr9:92098877	-0.19692	N	N	4	intergenic	.	.	.
rs529748747	chr15:94773192	-0.12512	N	N	NA	intergenic	.	.	.
rs6583439	chr7:50361587	-0.05732	N	chr7:50313352	5	intronic	.	IKZF1	ENSG00000185811
rs564388395	chr19:7415234	0.13907	N	chr19:7415064	NA	intergenic	.	.	.
rs6583437	chr7:50350267	0.00645	Y	chr7:50313352	3a	intronic	.	IKZF1	ENSG00000185811
rs569526853	chr14:92985651	-0.08921	N	chr14:93103729	NA	intronic	.	RIN3	ENSG00000100599
rs541539884	chr4:185332355	-0.00814	N	N	NA	intronic	.	IRF2	ENSG00000168310
rs6869707	chr5:1493081	0.00655	N	chr5:1313242	3a	intronic	.	LPCAT1	ENSG00000153395
rs542489093	chr9:35111807	0.1149	N	N	NA	intronic	.	FAM214B	ENSG00000005238
rs566202597	chr7:50418197	0.13428	N	chr7:50313352	NA	intronic	.	IKZF1	ENSG00000185811
rs532766843	chr5:14595193	0.28967	N	chr5:14610309	NA	intronic	.	FAM105A	ENSG00000145569
rs200535648	chr19:15575006	0.22524	N	N	4	exonic	nonsynonymous	RASAL3	ENSG00000105122
rs529028759	chr6:36083471	0.08151	N	chr6:36353934	NA	intergenic	.	.	.
rs557308347	chr17:29638191	-0.08796	N	N	NA	intronic	.	NF1	ENSG00000196712
rs563442152	chr22:37640402	0.09431	N	chr22:37258986	NA	upstream	.	.	.
rs532201589	chr5:76147180	0.14228	N	chr5:76058509	NA	intronic	.	S100Z	ENSG00000171643
rs551497320	chr7:106541097	-0.16416	N	chr7:106372219	NA	intronic	.	PIK3CG	ENSG00000105851
rs146622139	chr16:30472781	-0.21305	N	chr16:30471109	7	intergenic	.	.	.
rs190449759	chr8:56804102	-0.13004	N	chr8:56800362	5	intronic	.	LYN	ENSG00000254087
rs113305657	chr16:84626899	-0.08073	N	chr16:84581684	5	intronic	.	COTL1	ENSG00000103187
rs558518769	chr4:100776715	-0.17489	N	N	NA	intronic	.	DAPP1	ENSG00000070190
rs549542745	chr12:104882443	-0.2143	N	N	NA	intronic	.	CHST11	ENSG00000171310
rs202089781	chr1:111734730	0.21244	N	chr1:111348029	5	intronic	.	DENND2D	ENSG00000162777
rs189033172	chr3:32466508	0.06743	N	N	3a	intronic	.	CMTM7	ENSG00000153551
rs74862004	chr12:105071613	0.063	N	N	4	intronic	.	CHST11	ENSG00000171310
rs559003829	chr16:74734531	0.2369	N	chr16:75017513	NA	UTR5	.	MLKL	ENSG00000168404
rs191521037	chr16:84628744	0.02874	N	chr16:84581684	4	intronic	.	COTL1	ENSG00000103187
rs577182445	chr4:2813854	0.26229	N	chr4:3148276	NA	intronic	.	SH3BP2	ENSG00000087266
rs571436887	chr6:32821919	-0.21002	N	N	NA	upstream	.	.	.
rs556644003	chr14:93118807	0.31506	N	chr14:93103729	NA	exonic	synonymous	RIN3	ENSG00000100599
rs566627355	chr5:171561147	0.18705	N	chr5:171931939	NA	intronic	.	STK10	ENSG00000072786
rs147748548	chr15:65156490	-0.20006	N	chr15:64672002	5	intronic	.	PLEKHO2	ENSG00000241839
rs529492033	chr3:14475022	0.16767	N	N	NA	intronic	.	SLC6A6	ENSG00000131389
rs185968383	chr1:25255208	0.19175	N	chr1:25291010	2b	intronic	.	RUNX3	ENSG00000020633
rs570538090	chr5:171614227	0.04288	N	chr5:171931939	NA	intronic	.	STK10	ENSG00000072786
rs566210103	chr17:3864499	0.16447	N	chr17:3828702	NA	intronic	.	ATP2A3	ENSG00000074370
rs533024401	chr22:24039258	-0.00831	N	chr22:24247310	NA	ncRNA_intronic	.	RGL4	ENSG00000159496
rs576860087	chr11:71752906	-0.14016	N	N	NA	intronic	.	NUMA1	ENSG00000137497
rs561744137	chr8:130900992	-0.17366	N	chr8:130572110	NA	intronic	.	FAM49B	ENSG00000153310
rs146608143	chr2:74784207	-0.15534	N	chr2:74317747	5	exonic	nonsynonymous	DOK1	ENSG00000115325
rs567638544	chr1:40854892	0.08151	N	chr1:40406715	NA	intronic	.	SMAP2	ENSG00000084070
rs112365500	chr22:24037886	-0.00831	N	chr22:24247310	5	ncRNA_intronic	.	RGL4	ENSG00000159496
rs539088998	chr14:91833999	0.1149	N	N	NA	intronic	.	CCDC88C	ENSG00000015133
rs532945241	chr3:32437102	-0.02364	N	N	NA	intronic	.	CMTM7	ENSG00000153551
rs542571102	chr1:45197043	0.11342	N	N	NA	intergenic	.	.	.
rs570425842	chr6:41905661	0.21723	N	chr6:42037348	NA	intronic	.	CCND3	ENSG00000112576
rs72893992	chr2:68973180	0.12262	N	chr2:68615546	5	intronic	.	ARHGAP25	ENSG00000163219
rs142003483	chr10:30817421	-0.15013	N	chr10:30496125	3a	intergenic	.	.	.
rs547021258	chr6:167370401	0.18413	N	chr6:167511766	NA	upstream	.	.	.
rs114550583	chr13:30969702	-0.11683	N	chr13:31079184	2b	intergenic	.	.	.
rs529928601	chr1:28202173	0.21244	N	chr1:28216736	NA	intronic	.	THEMIS2	ENSG00000130775
rs2241977	chr2:113943995	-0.08343	N	chr2:113712407	7	intronic	.	PSD4	ENSG00000125637
rs2241976	chr2:113943470	0.01681	N	chr2:113712407	5	exonic	synonymous	PSD4	ENSG00000125637
rs564715375	chr6:35277137	-0.05433	N	chr6:35602972	NA	intronic	.	DEF6	ENSG00000023892
rs188809550	chr18:43577863	-0.03886	N	chr18:43845269	2b	intronic	.	PSTPIP2	ENSG00000152229
rs116158021	chr1:31217459	0.21244	N	chr1:31231680	4	intronic	.	LAPTM5	ENSG00000162511
rs768777	chr5:100116154	-0.08362	N	chr5:100200910	4	intergenic	.	.	.
rs180843079	chr15:55574615	-0.21832	N	N	4	intronic	.	RAB27A	ENSG00000069974
rs144531141	chr14:92983524	0.07661	N	chr14:93103729	4	intronic	.	RIN3	ENSG00000100599
rs543296968	chr7:73638473	-0.0862	N	N	NA	exonic	nonsynonymous	LAT2	ENSG00000086730
rs144685772	chr9:140170895	0.21244	N	chr9:139934107	5	intergenic	.	.	.
rs530654938	chr1:9729802	-0.15266	N	chr1:9713500	NA	intronic	.	PIK3CD	ENSG00000171608
rs141919872	chr13:46758407	0.03674	N	N	3a	intergenic	.	.	.
rs543123421	chr16:57034472	0.18705	N	chr16:57061189	NA	intergenic	.	NLRC5	ENSG00000140853
rs6095672	chr20:48428900	0.06693	Y	chr20:48903034	4	upstream	.	.	.
rs115988273	chr5:171614439	0.04288	N	chr5:171931939	4	intronic	.	STK10	ENSG00000072786
rs553319458	chr4:185307569	-0.00181	N	N	NA	intergenic	.	.	.
rs575141524	chr11:118084546	0.21244	N	chr11:118081270	NA	intronic	.	AMICA1	ENSG00000160593
rs138024361	chr19:2079225	-0.1079	N	chr19:2127272	4	intronic	.	MOB3A	ENSG00000172081
rs573023092	chr12:105007316	-0.08713	N	N	NA	intronic	.	CHST11	ENSG00000171310
rs533864997	chr20:62199036	-0.21842	N	chr20:62693378	NA	UTR5	.	HELZ2	ENSG00000130589
rs559163602	chr6:30464315	0.0062	N	N	NA	intergenic	.	.	.
rs201567119	chr7:144532675	-0.14549	N	N	4	exonic	synonymous	TPK1	ENSG00000196511
rs193187487	chr2:136884839	-0.11076	N	chr2:136713108	5	intergenic	.	.	.
rs138112039	chr7:44086651	0.28167	N	N	4	intronic	.	DBNL	ENSG00000136279
rs111838855	chr2:69008075	-0.01322	N	chr2:68615546	6	intronic	.	ARHGAP25	ENSG00000163219
rs544057255	chr16:28505805	0.26324	N	chr16:28131510	NA	upstream	.	.	.
rs149269502	chr14:93140615	0.06589	N	chr14:93103729	5	intronic	.	RIN3	ENSG00000100599
rs576326835	chr11:73693914	0.17857	N	N	NA	upstream	.	UCP2	ENSG00000175567
rs534387448	chr2:182259082	-0.12983	N	chr2:182323665	NA	ncRNA_intronic	.	.	.
rs534447208	chr5:171553493	-0.11445	N	chr5:171931939	NA	intronic	.	STK10	ENSG00000072786
rs535994247	chr1:111422607	0.21244	N	chr1:111348029	NA	intronic	.	CD53	ENSG00000143119
rs529106360	chr2:175491769	-0.11572	N	N	NA	intronic	.	WIPF1	ENSG00000115935
rs138807053	chr11:73101614	-0.1011	N	chr11:72943483	5	exonic	nonsynonymous	RELT	ENSG00000054967
rs147132363	chr3:196359847	0.26229	N	chr3:196501413	4	upstream	.	.	.
rs10998552	chr10:70817639	-0.21182	N	chr10:70607580	4	intergenic	.	.	.
rs113697610	chr5:171580805	0.18705	N	chr5:171931939	6	intronic	.	STK10	ENSG00000072786
rs202153098	chr2:136883724	-0.11076	N	chr2:136713108	4	intergenic	.	.	.
rs562694138	chr4:106067219	-0.15159	N	chr4:105806108	NA	UTR5	.	TET2	ENSG00000168769
rs180927467	chr9:92060715	-0.09597	N	chr9:91593290	5	intronic	.	SEMA4D	ENSG00000187764
rs575553443	chr8:27263970	-0.07868	N	chr8:27208126	NA	intronic	.	PTK2B	ENSG00000120899
rs536040378	chr2:233962897	0.08774	N	chr2:234115629	NA	intronic	.	.	.
rs188609809	chr10:45873600	-0.10451	N	chr10:45915941	4	intronic	.	ALOX5	ENSG00000012779
rs9500882	chr6:31164549	0.01135	N	N	5	upstream	.	.	.
rs150392477	chr2:175467727	0.01708	N	N	5	intronic	.	WIPF1	ENSG00000115935
rs573000674	chr14:91874404	-0.17632	N	N	NA	intronic	.	CCDC88C	ENSG00000015133
rs9676777	chr19:48758706	0.16767	N	chr19:49127490	3a	intronic	.	CARD8	ENSG00000105483
rs529885515	chr1:207098660	-0.11213	N	chr1:206968955	NA	intergenic	.	.	.
rs73109112	chr1:235111423	0.15082	N	chr1:234879890	4	intergenic	.	.	.
rs570216720	chr17:43305525	0.1149	N	chr17:43488792	NA	intronic	.	FMNL1	ENSG00000184922
rs558252741	chr5:39176871	0.16767	N	N	NA	intronic	.	FYB	ENSG00000082074
rs572985841	chr5:1494538	-0.12994	N	chr5:1313242	NA	intronic	.	LPCAT1	ENSG00000153395
rs577611374	chr2:182335362	-0.00625	N	chr2:182323665	NA	intronic	.	ITGA4	ENSG00000115232
rs138349012	chr17:8126620	-0.05551	N	chr17:8214427	4	ncRNA_intronic	.	.	.
rs574534971	chr9:134139737	0.01708	N	N	NA	intronic	.	FAM78A	ENSG00000126882
rs562976012	chr7:50414996	-0.14386	N	chr7:50313352	NA	intronic	.	IKZF1	ENSG00000185811
rs143587535	chr19:1175397	-0.12325	N	chr19:836144	2b	intergenic	.	.	.
rs559421925	chr1:92949440	0.0814	N	chr1:92733769	NA	intronic	.	GFI1	ENSG00000162676
rs570244811	chr14:91850146	-0.08497	N	N	NA	intronic	.	CCDC88C	ENSG00000015133
rs9924863	chr16:29674089	-0.13479	N	chr16:30082508	3a	upstream	.	.	.
rs530943966	chr2:182322214	0.06693	N	chr2:182323665	NA	UTR5	.	ITGA4	ENSG00000115232
rs537744141	chr7:38349069	-0.22327	N	N	NA	intergenic	.	.	.
rs540186001	chr6:31548990	-0.00514	N	N	NA	intronic	.	LTB	ENSG00000227507
rs550501942	chr9:130541778	0.25063	N	chr9:130764955	NA	upstream	.	.	.
rs556679693	chr6:31551710	0.03674	N	N	NA	intergenic	.	.	.
rs181670011	chr15:75339209	-0.17751	N	chr15:75361539	4	intronic	.	PPCDC	ENSG00000138621
rs146382511	chr1:12224144	-0.09276	N	chr1:12246175	4	intergenic	.	.	.
rs10011243	chr4:185346090	-0.12322	N	N	5	intronic	.	IRF2	ENSG00000168310
rs139507185	chr8:25203093	-0.14977	N	N	4	exonic	nonsynonymous	DOCK5	ENSG00000147459
rs540155712	chr15:65154502	-0.10048	N	chr15:64672002	NA	intronic	.	PLEKHO2	ENSG00000241839
rs146750997	chr14:92998206	0.02622	N	chr14:93103729	4	intronic	.	RIN3	ENSG00000100599
rs76523409	chr7:50360979	-0.01322	N	chr7:50313352	4	intronic	.	IKZF1	ENSG00000185811
rs536078451	chr12:10282128	-0.11024	N	chr12:9899050	NA	intronic	.	CLEC7A	ENSG00000172243
rs145333014	chr21:46331837	0.07785	N	N	2b	intronic	.	ITGB2	ENSG00000160255
rs531437570	chr16:28193848	-0.1071	N	chr16:28131510	NA	intronic	.	XPO6	ENSG00000169180
rs8064860	chr17:43487605	0.22524	N	chr17:43488792	4	intronic	.	ARHGAP27	ENSG00000159314
rs182253039	chr16:50303913	0.21244	N	chr16:50160737	6	intronic	.	ADCY7	ENSG00000121281
rs557784566	chr4:2805474	-0.02655	N	chr4:3148276	NA	intronic	.	SH3BP2	ENSG00000087266
rs566416129	chr12:104970199	-0.2143	N	N	NA	intronic	.	CHST11	ENSG00000171310
rs530795705	chr11:64636325	-0.20641	N	N	NA	intronic	.	EHD1	ENSG00000110047
rs189121606	chr19:14894221	-0.21186	N	chr19:14499477	5	intergenic	.	.	.
rs539311902	chr6:41170203	-0.21456	N	chr6:41054262	NA	intergenic	.	.	.
rs199816793	chr19:39823750	0.12262	N	chr19:39942569	5	exonic	nonsynonymous	GMFG	ENSG00000130755
rs144688801	chr1:26610450	0.30706	N	chr1:27100243	5	intronic	.	UBXN11	ENSG00000158062
rs569412385	chr12:54894234	-0.04903	N	chr12:54685880	NA	intronic	.	NCKAP1L	ENSG00000123338
rs564160873	chr19:19600319	-0.14016	N	chr19:19786099	NA	intronic	.	GATAD2A	ENSG00000167491
rs542313757	chr17:3863499	-0.00831	N	chr17:3828702	NA	intronic	.	ATP2A3	ENSG00000074370
rs549358326	chr2:219261231	0.26229	N	chr2:219212037	NA	UTR3	.	SLC11A1	ENSG00000018280
rs79028492	chr11:128568236	-0.01322	N	chr11:128562098	3a	intronic	.	FLI1	ENSG00000151702
rs111227967	chr14:91791103	0.15967	N	N	3a	intronic	.	CCDC88C	ENSG00000015133
rs545196586	chr8:131029618	-0.08073	N	chr8:130572110	NA	intergenic	.	.	.
rs186170059	chr2:233938646	0.12262	N	chr2:234115629	7	intronic	.	.	.
rs551835575	chr7:73640536	-0.0862	N	N	NA	intronic	.	LAT2	ENSG00000086730
rs554437174	chr16:28504176	0.10324	N	chr16:28131510	NA	upstream	.	.	.
rs188785662	chr8:130901485	-0.14802	N	chr8:130572110	7	intronic	.	FAM49B	ENSG00000153310
rs142546181	chr11:64620964	-0.00831	N	N	4	UTR3	.	EHD1	ENSG00000110047
rs8070806	chr17:76381743	0.10324	N	chr17:76257892	4	intronic	.	PGS1	ENSG00000087157
rs567967592	chr5:169726760	0.05665	N	chr5:169691627	NA	intergenic	.	.	.
rs5758467	chr22:42178378	-0.05308	N	chr22:42418910	5	intronic	.	MEI1	ENSG00000167077
rs185170015	chr7:104582895	0.00645	N	N	6	intergenic	.	.	.
rs556728252	chr19:6778972	-0.09031	N	chr19:6671369	NA	intronic	.	VAV1	ENSG00000141968
rs373986977	chr6:137534717	-0.21787	N	chr6:137082948	2b	intronic	.	IFNGR1	ENSG00000027697
rs2523611	chr6:31321464	0.13494	N	N	4	downstream	.	.	.
rs34370170	chr2:233935825	0.05792	N	chr2:234115629	6	intronic	.	.	.
rs541773081	chr14:93006119	-0.06551	N	chr14:93103729	NA	intronic	.	RIN3	ENSG00000100599
rs2523612	chr6:31321123	0.13494	N	N	1f	downstream	.	.	.
rs2523615	chr6:31320642	-0.10619	N	N	4	intergenic	.	.	.
rs2523614	chr6:31320654	-0.10619	N	N	4	downstream	.	.	.
rs535332708	chr8:56811859	-0.08236	N	chr8:56800362	NA	intronic	.	LYN	ENSG00000254087
rs2523616	chr6:31320562	-0.10619	N	N	3a	intergenic	.	.	.
rs541462150	chr17:81009077	-0.03331	N	chr17:81084522	NA	intronic	.	B3GNTL1	ENSG00000175711
rs559690698	chr6:31549794	-0.00514	N	N	NA	intronic	.	LTB	ENSG00000227507
rs540011140	chr6:29690652	-0.16401	N	chr6:29596242	NA	upstream	.	.	.
rs150637696	chr8:131021106	-0.13051	N	chr8:130572110	2b	upstream	.	.	.
rs149774048	chr19:36394319	0.28967	N	N	4	splicing	.	HCST	ENSG00000126264
rs539235325	chr2:101925232	-0.06107	N	chr2:102315933	NA	upstream	.	.	.
rs552088719	chr11:128615176	0.06985	N	chr11:128562098	NA	intronic	.	FLI1	ENSG00000151702
rs568352138	chr1:92951485	-0.10411	N	chr1:92733769	NA	intronic	.	GFI1	ENSG00000162676
rs527703150	chr9:35110805	0.1149	N	N	NA	intronic	.	FAM214B	ENSG00000005238
rs575199549	chr6:149806160	-0.01509	N	chr6:149793000	NA	upstream	.	.	.
rs11135991	chr8:27263900	-0.07868	N	chr8:27208126	6	intronic	.	PTK2B	ENSG00000120899
rs140256194	chr6:41910351	0.08951	N	chr6:42037348	2b	intronic	.	CCND3	ENSG00000112576
rs115840234	chr19:941088	-0.06109	N	chr19:836144	4	intronic	.	ARID3A	ENSG00000116017
rs377650272	chr3:50377095	-0.06801	N	chr3:50160109	5	intronic	.	RASSF1	ENSG00000068028
rs192835259	chr8:27218861	0.03674	N	chr8:27208126	6	intronic	.	PTK2B	ENSG00000120899
rs563093188	chr2:233931395	-0.08302	N	chr2:234115629	NA	intronic	.	.	.
rs575076656	chr4:2791764	0.02622	N	chr4:3148276	NA	intergenic	.	.	.
rs554301769	chr1:111747790	0.0062	N	chr1:111348029	NA	upstream	.	.	.
rs117324670	chr12:122070246	-0.11876	N	chr12:122254713	5	intronic	.	ORAI1	ENSG00000182500
rs146791183	chr5:14598517	0.00748	N	chr5:14610309	4	intronic	.	FAM105A	ENSG00000145569
rs551197269	chr4:2801853	0.1149	N	chr4:3148276	NA	intronic	.	SH3BP2	ENSG00000087266
rs546849972	chr1:159060910	-0.21965	N	chr1:159062436	NA	intergenic	.	.	.
rs548330134	chr9:117152925	0.15967	N	N	NA	intronic	.	AKNA	ENSG00000106948
rs570318349	chr16:66594584	0.12262	N	N	NA	intronic	.	CKLF-CMTM1	ENSG00000254788
rs542947461	chr9:35110686	0.1149	N	N	NA	intronic	.	FAM214B	ENSG00000005238
rs183621565	chr20:47364603	0.15967	N	chr20:47384301	4	intronic	.	PREX1	ENSG00000124126
rs111823099	chr17:8864549	-0.03757	N	chr17:8784361	4	intronic	.	PIK3R5	ENSG00000141506
rs542580620	chr15:80259822	0.16767	N	chr15:80279344	NA	intronic	.	BCL2A1	ENSG00000140379
rs138643484	chr19:6800534	0.14801	N	chr19:6671369	4	intronic	.	VAV1	ENSG00000141968
rs575987631	chr2:158295813	0.05047	N	chr2:158520905	NA	intronic	.	CYTIP	ENSG00000115165
rs550741638	chr4:154443797	-0.06608	N	N	NA	intronic	.	KIAA0922	ENSG00000121210
rs74352111	chr3:50374986	-0.06801	N	chr3:50160109	4	ncRNA_exonic	.	RASSF1	ENSG00000068028
rs147599834	chr1:167589094	-0.09909	N	chr1:167600842	5	intergenic	.	.	.
rs535891919	chr16:31367336	-0.1051	N	chr16:31015877	NA	intronic	.	ITGAX	ENSG00000140678
rs534651096	chr1:161029094	-0.22217	N	chr1:161188893	NA	intronic	.	ARHGAP30	ENSG00000186517
rs529360077	chr4:84034402	0.09431	N	chr4:83903895	NA	intronic	.	PLAC8	ENSG00000145287
rs191235449	chr14:50439091	-0.17751	N	N	4	intergenic	.	.	.
rs144635769	chr4:154392003	0.02874	N	N	4	intronic	.	KIAA0922	ENSG00000121210
rs114301468	chr7:50321128	-0.12512	N	chr7:50313352	4	intergenic	.	.	.
rs372352072	chr22:17587596	-0.10649	N	chr22:17906176	4	intronic	.	IL17RA	ENSG00000177663
rs7209538	chr17:43311463	0.14801	N	chr17:43488792	5	exonic	synonymous	FMNL1	ENSG00000184922
rs542120117	chr17:80197336	-0.19894	N	N	NA	UTR3	.	SLC16A3	ENSG00000141526
rs184545766	chr2:182176777	-0.18917	N	chr2:182323665	4	ncRNA_intronic	.	.	.
rs61736973	chr22:22293944	0.00646	N	chr22:21982249	2a	exonic	synonymous	PPM1F	ENSG00000100034
rs199774578	chr1:92948211	0.0814	N	chr1:92733769	4	intronic	.	GFI1	ENSG00000162676
rs117787134	chr15:45007548	0.22399	N	N	5	intronic	.	B2M	ENSG00000166710
rs112267629	chr1:12253890	0.02686	N	chr1:12246175	5	intronic	.	TNFRSF1B	ENSG00000028137
rs147823270	chr14:105530060	-0.02769	N	chr14:105637156	4	intronic	.	GPR132	ENSG00000183484
rs189189407	chr2:233933890	0.12262	N	chr2:234115629	4	intronic	.	.	.
rs146656648	chr17:7240967	-0.00831	N	chr17:7240391	6	intronic	.	ACAP1	ENSG00000072818
rs74647477	chr4:2796076	-0.04529	N	chr4:3148276	2b	intronic	.	SH3BP2	ENSG00000087266
rs577775920	chr22:38030123	0.04154	N	chr22:37531436	NA	downstream	.	.	.
rs556581054	chr6:31327022	-0.15482	N	N	NA	intergenic	.	.	.
rs552613038	chr9:77757153	0.10472	N	N	NA	intronic	.	OSTF1	ENSG00000134996
rs188320755	chr12:51714858	0.33444	N	chr12:51580171	4	intronic	.	BIN2	ENSG00000110934
rs570902993	chr7:43686143	-0.17252	N	N	NA	intronic	.	COA1	ENSG00000106603
rs552367407	chr16:28176864	-0.05995	N	chr16:28131510	NA	intronic	.	XPO6	ENSG00000169180
rs572830994	chr14:91840314	0.1149	N	N	NA	intronic	.	CCDC88C	ENSG00000015133
rs576584037	chr20:47376359	0.1149	N	chr20:47384301	NA	intronic	.	PREX1	ENSG00000124126
rs9889531	chr17:54989610	0.21244	N	chr17:55463857	4	intronic	.	TRIM25	ENSG00000121060
rs543383549	chr6:27113747	-0.00514	N	N	NA	intronic	.	HIST1H2BK	ENSG00000197903
rs547539838	chr19:35487899	0.0062	N	N	NA	intergenic	.	.	.
rs9912907	chr17:80406303	-0.21965	N	N	7	intronic	.	C17orf62	ENSG00000178927
rs552148738	chr9:92021852	-0.00831	N	chr9:91534339	NA	intronic	.	SEMA4D	ENSG00000187764
rs536992662	chr5:169079770	0.08681	N	N	NA	intronic	.	DOCK2	ENSG00000134516
rs114796733	chr15:77288293	0.1149	N	chr15:77313571	4	intronic	.	PSTPIP1	ENSG00000140368
rs532047647	chr3:47008639	0.09524	N	chr3:47184055	NA	intronic	.	CCDC12	ENSG00000160799
rs191082596	chr10:30819654	-0.15013	N	chr10:30496125	7	intergenic	.	.	.
rs116736977	chr16:28178616	0.01681	N	chr16:28131510	5	intronic	.	XPO6	ENSG00000169180
rs534371809	chr17:29141760	0.02238	N	N	NA	intronic	.	CRLF3	ENSG00000176390
rs564615358	chr2:137140499	-0.21946	N	chr2:136713108	NA	intergenic	.	.	.
rs142801047	chr12:57865859	-0.18346	N	chr12:57493727	5	UTR3	.	GLI1	ENSG00000111087
rs115237337	chr2:232378381	-0.17128	N	chr2:232573944	5	ncRNA_intronic	.	.	.
rs375937025	chr14:52792765	-0.1685	N	chr14:52618827	5	intronic	.	PTGER2	ENSG00000125384
rs567330717	chr2:158310036	-0.05823	N	chr2:158520905	NA	intergenic	.	.	.
rs563188883	chr12:104882449	-0.2143	N	N	NA	intronic	.	CHST11	ENSG00000171310
rs576809514	chr5:171590384	0.13428	N	chr5:171931939	NA	intronic	.	STK10	ENSG00000072786
rs150574862	chr9:134128058	0.1323	N	N	4	intergenic	.	.	.
rs9311206	chr3:39188992	-0.17477	N	chr3:39307162	2b	intronic	.	CSRNP1	ENSG00000144655
rs190104216	chr16:81864805	-0.19644	N	chr16:81604251	2b	intronic	.	PLCG2	ENSG00000197943
rs576170625	chr22:17565097	-0.13846	N	chr22:17906176	NA	upstream	.	.	.
rs143723523	chr19:48744673	0.10363	N	chr19:49127490	7	intronic	.	CARD8	ENSG00000105483
rs542566182	chr16:88771136	0.1149	N	chr16:88518569	NA	intronic	.	RNF166	ENSG00000158717
rs564161980	chr14:93122460	0.21244	N	chr14:93103729	NA	intronic	.	RIN3	ENSG00000100599
rs536570732	chr1:209940532	-0.02769	N	chr1:209942435	NA	intronic	.	TRAF3IP3	ENSG00000009790
rs547696512	chr12:94598295	-0.11095	N	chr12:94536803	NA	intronic	.	PLXNC1	ENSG00000136040
rs187177903	chr17:33814861	-0.1907	N	chr17:33763678	4	upstream	.	SLFN12L	ENSG00000205045
rs148511548	chr16:21661141	-0.06109	N	N	7	intronic	.	METTL9	ENSG00000197006
rs372354314	chr20:56204673	0.10324	N	N	4	intergenic	.	.	.
rs140301784	chr16:50710440	-0.01912	N	chr16:50663477	5	intronic	.	SNX20	ENSG00000167208
rs138788853	chr19:6481372	0.10324	N	chr19:6671369	4	intronic	.	DENND1C	ENSG00000205744
rs7020853	chr9:35113247	0.1149	N	N	5	intronic	.	FAM214B	ENSG00000005238
rs587677343	chr3:50275012	-0.0371	N	chr3:50160109	NA	intronic	.	GNAI2	ENSG00000114353
rs375576927	chr6:27835322	-0.00274	N	N	2b	UTR5	.	HIST1H1B	ENSG00000184357
rs546523536	chr11:64619807	-0.00831	N	N	NA	downstream	.	EHD1	ENSG00000110047
rs3787016	chr19:1090803	-0.16429	N	chr19:836144	5	intronic	.	POLR2E	ENSG00000099817
rs540521729	chr15:75496133	0.02874	N	chr15:75361539	NA	intronic	.	C15orf39	ENSG00000167173
rs528204449	chr3:13455979	-0.03012	N	N	NA	intronic	.	NUP210	ENSG00000132182
rs569813365	chr1:28495792	-0.1909	N	chr1:28216736	NA	intronic	.	PTAFR	ENSG00000169403
rs564692780	chr17:43324485	0.1851	N	chr17:43488792	NA	UTR3	.	FMNL1	ENSG00000184922
rs561022683	chr19:54876414	0.18374	N	N	NA	UTR5	.	LAIR1	ENSG00000167613
rs570584139	chr5:156982694	-0.1946	N	chr5:156655015	NA	intronic	.	ADAM19	ENSG00000135074
rs116054272	chr14:70095781	-0.19	N	chr14:69840902	5	intronic	.	KIAA0247	ENSG00000100647
rs553478028	chr15:34629739	-0.122	N	N	NA	UTR5	.	SLC12A6	ENSG00000140199
rs190620620	chr6:24928427	-0.12269	N	N	4	intronic	.	FAM65B	ENSG00000111913
rs545690718	chr4:154446178	-0.17622	N	N	NA	intronic	.	KIAA0922	ENSG00000121210
rs540988854	chr1:15745966	0.02364	N	N	NA	intronic	.	EFHD2	ENSG00000142634
rs551601541	chr20:47345984	-0.14145	N	chr20:47384301	NA	intronic	.	PREX1	ENSG00000124126
rs11112066	chr12:104854967	0.30706	N	N	2b	intronic	.	CHST11	ENSG00000171310
rs549167891	chr3:13459716	0.02874	N	N	NA	intronic	.	NUP210	ENSG00000132182
rs546084304	chr7:50432052	0.04624	N	chr7:50313352	NA	intronic	.	IKZF1	ENSG00000185811
rs369577053	chr16:28508594	0.12262	N	chr16:28131510	5	exonic	synonymous	APOBR	ENSG00000184730
rs543299453	chr8:27250929	-0.05995	N	chr8:27208126	NA	intronic	.	PTK2B	ENSG00000120899
rs79260098	chr1:45187491	0.08916	N	N	4	intronic	.	C1orf228	ENSG00000198520
rs573799745	chr3:121376710	-0.17816	N	chr3:121781723	NA	intronic	.	HCLS1	ENSG00000180353
rs563000343	chr11:72427849	-0.14673	N	N	NA	intronic	.	ARAP1	ENSG00000186635
rs145661015	chr4:185392714	-0.02093	N	N	5	intronic	.	IRF2	ENSG00000168310
rs139692627	chr20:47434997	0.15967	N	chr20:47384301	4	intronic	.	PREX1	ENSG00000124126
rs115238861	chr12:15101097	-0.04319	N	chr12:14622002	4	intronic	.	ARHGDIB	ENSG00000111348
rs574110532	chr16:88765538	0.21244	N	chr16:88518569	NA	intronic	.	RNF166	ENSG00000158717
rs191592505	chr19:42625171	-0.02769	N	chr19:42767593	4	intronic	.	POU2F2	ENSG00000028277
rs562350218	chr2:113938352	0.02874	N	chr2:113712407	NA	intronic	.	PSD4	ENSG00000125637
rs558886370	chr14:105536145	-0.04178	N	chr14:105637156	NA	intergenic	.	.	.
rs568345415	chr12:51714707	0.33444	N	chr12:51580171	NA	intronic	.	BIN2	ENSG00000110934
rs567303416	chr1:27160220	-0.16979	N	chr1:27100243	NA	intronic	.	ZDHHC18	ENSG00000204160
rs574546948	chr1:47079306	0.01466	N	N	NA	intronic	.	MOB3C	ENSG00000142961
rs58343964	chr7:138760046	0.01794	N	chr7:138735512	4	intronic	.	ZC3HAV1	ENSG00000105939
rs558308275	chr6:27835373	-0.00274	N	N	NA	upstream	.	.	.
rs536202773	chr18:2638352	-0.05722	N	N	NA	intergenic	.	.	.
rs143435925	chr14:78061467	-0.06504	N	chr14:77939965	6	intronic	.	SPTLC2	ENSG00000100596
rs556417666	chr16:81867233	-0.22014	N	chr16:81604251	NA	intronic	.	PLCG2	ENSG00000197943
rs182002521	chr17:73401089	-0.18741	N	chr17:73822598	4	intronic	.	GRB2	ENSG00000177885
rs143772011	chr19:19752252	-0.04742	N	chr19:19786099	5	intronic	.	GMIP	ENSG00000089639
rs7288889	chr22:50625166	0.05047	N	chr22:50628937	4	intronic	.	TRABD	ENSG00000170638
rs11112069	chr12:104867018	0.15967	N	N	5	intronic	.	CHST11	ENSG00000171310
rs578160543	chr1:15739060	0.02874	N	N	NA	intronic	.	EFHD2	ENSG00000142634
rs117552287	chr11:117858553	0.1149	N	chr11:118081270	5	intronic	.	IL10RA	ENSG00000110324
rs560359210	chr4:8201283	0.16767	N	N	NA	intronic	.	SH3TC1	ENSG00000125089
rs558048270	chr22:37662821	-0.08362	N	chr22:37258986	NA	intergenic	.	.	.
rs541360223	chr14:93076106	0.02622	N	chr14:93103729	NA	intronic	.	RIN3	ENSG00000100599
rs78206744	chr3:47003404	0.12262	N	chr3:47184055	5	intronic	.	CCDC12	ENSG00000160799
rs312158	chr12:105122844	-0.08713	N	N	6	intronic	.	CHST11	ENSG00000171310
rs6090912	chr20:47431035	0.02383	N	chr20:47384301	5	intronic	.	PREX1	ENSG00000124126
rs369431500	chr22:37696548	0.13392	N	chr22:37258986	5	intronic	.	CYTH4	ENSG00000100055
rs60287893	chr2:232379234	0.06376	N	chr2:232573944	1b	upstream	.	.	.
rs139493695	chr10:129862279	0.10853	N	N	4	intronic	.	PTPRE	ENSG00000132334
rs192292055	chr14:70120404	-0.19	N	chr14:69840902	6	intronic	.	KIAA0247	ENSG00000100647
rs369372417	chr10:73523262	-0.00831	N	chr10:73520632	5	intronic	.	CDH23	ENSG00000107736
rs147288394	chr8:27227426	0.03674	N	chr8:27208126	7	intronic	.	PTK2B	ENSG00000120899
rs540598341	chr11:1872880	-0.05308	N	chr11:2320013	NA	intergenic	.	.	.
rs565484400	chr12:62649778	-0.07846	N	chr12:62818841	NA	intergenic	.	.	.
rs545394987	chr19:14485828	0.02265	N	chr19:14499477	NA	intergenic	.	.	.
rs577335016	chr17:28044800	0.0405	N	chr17:28059970	NA	intronic	.	SSH2	ENSG00000141298
rs184358733	chr6:31557294	0.21244	N	N	3a	intronic	.	NCR3	ENSG00000204475
rs568798769	chr6:24990893	-0.13518	N	N	NA	intronic	.	.	.
rs555352547	chr12:111873405	-0.19	N	chr12:112212874	NA	intronic	.	SH2B3	ENSG00000111252
rs571706376	chr10:135077173	-0.01884	N	N	NA	intronic	.	ADAM8	ENSG00000151651
rs71428756	chr14:91879049	-0.04087	N	N	7	intronic	.	CCDC88C	ENSG00000015133
rs555388954	chr15:75081544	0.17613	N	chr15:75361539	NA	intronic	.	CSK	ENSG00000103653
rs115268144	chr8:56841006	-0.12203	N	chr8:56800362	3a	intronic	.	LYN	ENSG00000254087
rs71428752	chr14:91782769	0.21244	N	N	2b	intronic	.	CCDC88C	ENSG00000015133
rs540648833	chr1:192128119	-0.16201	N	N	NA	intronic	.	RGS18	ENSG00000150681
rs150752640	chr8:27208764	-0.12279	N	chr8:27208126	7	intronic	.	PTK2B	ENSG00000120899
rs552920611	chr19:14886657	-0.05134	N	chr19:14499477	NA	intronic	.	EMR2	ENSG00000127507
rs12166968	chr22:37621358	0.05612	N	chr22:37258986	4	UTR3	.	RAC2	ENSG00000128340
rs145016804	chr8:131003993	-0.12465	N	chr8:130572110	7	intergenic	.	.	.
rs185635804	chr17:73314848	-0.12524	N	chr17:73801154	4	UTR3	.	GRB2	ENSG00000177885
rs577095961	chr1:28500534	-0.13846	N	chr1:28216736	NA	intronic	.	PTAFR	ENSG00000169403
rs542412580	chr22:37881568	0.03597	N	chr22:37531436	NA	intronic	.	MFNG	ENSG00000100060
rs377214505	chr15:65157334	-0.17028	N	chr15:64672002	2b	exonic	synonymous	PLEKHO2	ENSG00000241839
rs534612769	chr6:27860526	0.13136	N	N	NA	UTR3	.	HIST1H2AM	ENSG00000233224
rs13159671	chr5:1516885	-0.14198	N	chr5:1313242	5	intronic	.	LPCAT1	ENSG00000153395
rs558748094	chr22:37624011	0.20351	N	chr22:37258986	NA	intronic	.	RAC2	ENSG00000128340
rs2284271	chr20:43605421	0.07661	N	N	4	intronic	.	STK4	ENSG00000101109
rs573607986	chr19:7721972	-0.21929	N	chr19:7415064	NA	intergenic	.	.	.
rs576816004	chr5:100113535	-0.21758	N	chr5:100200910	NA	intergenic	.	.	.
rs202104760	chr6:167369640	-0.09975	N	chr6:167511766	4	exonic	synonymous	RNASET2	ENSG00000026297
rs550213238	chr9:117157646	0.1149	N	N	NA	upstream	.	.	.
rs562183710	chr2:69035093	0.12262	N	chr2:68615546	NA	intronic	.	ARHGAP25	ENSG00000163219
rs190271244	chr17:7485793	-0.02655	N	chr17:7240391	5	downstream	.	.	.
rs180788614	chr3:14464945	0.21244	N	N	4	intronic	.	SLC6A6	ENSG00000131389
rs548237232	chr22:50963274	0.18142	N	chr22:50628937	NA	intronic	.	SCO2	ENSG00000130489
rs564395749	chr1:27944815	0.31506	N	chr1:28216736	NA	intronic	.	FGR	ENSG00000000938
rs181808538	chr8:56799192	-0.12203	N	chr8:56800362	2b	intronic	.	LYN	ENSG00000254087
rs546386678	chr1:167614656	-0.12727	N	chr1:167600842	NA	intronic	.	RCSD1	ENSG00000198771
rs555764362	chr7:106503824	-0.04657	N	chr7:106372219	NA	intergenic	.	.	.
rs142556811	chr11:128576865	-0.01322	N	chr11:128562098	6	intronic	.	FLI1	ENSG00000151702
rs6895018	chr5:39269353	-0.13397	N	N	7	intronic	.	FYB	ENSG00000082074
rs114079284	chr22:37624114	0.20351	N	chr22:37258986	5	intronic	.	RAC2	ENSG00000128340
rs541133989	chr16:66592933	-0.05732	N	N	NA	intronic	.	CKLF-CMTM1	ENSG00000254788
rs139652033	chr8:131020904	-0.13051	N	chr8:130572110	4	upstream	.	.	.
rs573254935	chr13:50070087	-0.22388	N	chr13:50122681	NA	UTR5	.	.	.
rs667665	chr11:128623807	0.12262	N	chr11:128562098	7	intronic	.	FLI1	ENSG00000151702
rs75808810	chr12:15112447	0.00258	N	chr12:14622002	4	intronic	.	ARHGDIB	ENSG00000111348
rs137899216	chr14:91830706	0.12751	N	N	4	intronic	.	CCDC88C	ENSG00000015133
rs140454589	chr17:76381050	0.10324	N	chr17:76257892	4	intronic	.	PGS1	ENSG00000087157
rs575009327	chr17:43487161	0.12262	N	chr17:43488792	NA	intronic	.	ARHGAP27	ENSG00000159314
rs528199246	chr12:105031647	-0.02926	N	N	NA	intronic	.	CHST11	ENSG00000171310
rs551832816	chr20:47383445	0.21244	N	chr20:47384301	NA	intronic	.	PREX1	ENSG00000124126
rs139748704	chr7:50357068	0.11752	N	chr7:50313352	4	intronic	.	IKZF1	ENSG00000185811
rs142999123	chr15:77301257	0.10297	N	chr15:77313571	7	intronic	.	PSTPIP1	ENSG00000140368
rs75902935	chr14:105525007	-0.12793	N	chr14:105637156	4	intronic	.	GPR132	ENSG00000183484
rs188436672	chr9:114942489	0.0062	N	chr9:114657707	2b	ncRNA_intronic	.	.	.
rs572967088	chr1:159025375	-0.13244	N	chr1:159062436	NA	downstream	.	.	.
rs186632770	chr19:35495772	0.11556	N	N	4	intronic	.	GRAMD1A	ENSG00000089351
rs143048306	chr12:104963505	0.31506	N	N	4	intronic	.	CHST11	ENSG00000171310
rs555432402	chr21:34576900	-0.01919	N	chr21:34439889	NA	intergenic	.	.	.
rs376232702	chr22:50964382	-0.13601	N	chr22:50628937	2b	intronic	.	TYMP	ENSG00000025708
rs11587290	chr1:200990338	-0.01603	N	N	2b	intronic	.	KIF21B	ENSG00000116852
rs548495660	chr17:80407260	0.05414	N	N	NA	intronic	.	C17orf62	ENSG00000178927
rs112701383	chr15:77296067	0.16767	N	chr15:77313571	4	intronic	.	PSTPIP1	ENSG00000140368
rs550696271	chr20:47331978	-0.06485	N	chr20:47384301	NA	intronic	.	PREX1	ENSG00000124126
rs183046552	chr19:47219980	-0.02159	N	chr19:47629264	2b	UTR5	.	PRKD2	ENSG00000105287
rs560730243	chr22:38035203	-0.05308	N	N	NA	upstream	.	.	.
rs555961551	chr12:109013097	-0.20753	N	chr12:108721636	NA	intergenic	.	.	.
rs2286692	chr7:38351668	-0.10209	N	N	3a	intergenic	.	.	.
rs2544911	chr5:100164220	-0.01642	N	chr5:100200910	4	intronic	.	ST8SIA4	ENSG00000113532
rs546411561	chr17:72474940	-0.12146	N	chr17:72695211	NA	intronic	.	CD300A	ENSG00000167851
rs548696132	chr21:46347101	0.07785	N	N	NA	ncRNA_intronic	.	ITGB2	ENSG00000160255
rs546510154	chr19:41257767	-0.12078	N	chr19:41214796	NA	intronic	.	SNRPA	ENSG00000077312
rs537011831	chr8:56843075	0.03286	N	chr8:56800362	NA	intronic	.	LYN	ENSG00000254087
rs553564971	chr1:28209131	0.00628	N	chr1:28216736	NA	exonic	synonymous	THEMIS2	ENSG00000130775
rs557814194	chr6:24910251	0.02508	N	N	NA	intronic	.	FAM65B	ENSG00000111913
rs539152161	chr7:106503668	-0.04657	N	chr7:106372219	NA	intergenic	.	.	.
rs553217559	chr12:104851514	0.06294	N	N	NA	intronic	.	CHST11	ENSG00000171310
rs182103312	chr7:106542780	0.00655	N	chr7:106372219	6	intronic	.	PIK3CG	ENSG00000105851
rs183162920	chr9:92078636	-0.10585	N	chr9:91593290	6	intronic	.	SEMA4D	ENSG00000187764
rs140337126	chr20:47319781	-0.06522	N	chr20:47384301	2b	intronic	.	PREX1	ENSG00000124126
rs552332773	chr16:2732501	-0.21832	N	chr16:2838274	NA	UTR5	.	KCTD5	ENSG00000167977
rs573778458	chr6:41994588	0.03674	N	chr6:42037348	NA	intronic	.	CCND3	ENSG00000112576
rs564594588	chr2:68959819	0.22524	N	chr2:68615546	NA	intergenic	.	.	.
rs73003933	chr19:12035792	-0.10017	N	chr19:11921021	4	upstream	.	.	.
rs73003935	chr19:12035868	-0.11277	N	chr19:11921021	2a	upstream	.	.	.
rs562588530	chr6:31241766	-0.17994	N	N	NA	intergenic	.	.	.
rs549489309	chr17:8801692	-0.01322	N	chr17:8784361	NA	intronic	.	PIK3R5	ENSG00000141506
rs377541123	chr6:41997108	0.03674	N	chr6:42037348	5	intronic	.	CCND3	ENSG00000112576
rs532230344	chr10:73528317	0.01708	N	chr10:73520632	NA	intronic	.	CDH23	ENSG00000107736
rs544585985	chr17:47287573	-0.08234	N	chr17:47488823	NA	intronic	.	GNGT2	ENSG00000167083
rs191661796	chr19:6776365	-0.19275	N	chr19:6671369	6	intronic	.	VAV1	ENSG00000141968
rs188295907	chr14:52786296	-0.19335	N	chr14:52618827	4	intronic	.	PTGER2	ENSG00000125384
rs9893987	chr17:8862537	-0.07907	N	chr17:8784361	5	intronic	.	PIK3R5	ENSG00000141506
rs535520974	chr7:100276741	0.27001	N	chr7:100278657	NA	UTR3	.	GNB2	ENSG00000172354
rs542549657	chr19:38908910	-0.15685	N	chr19:38554364	NA	intronic	.	RASGRP4	ENSG00000171777
rs147222469	chr12:62645241	-0.13526	N	chr12:62818841	4	intergenic	.	.	.
rs529788632	chr16:11836275	-0.18697	N	chr16:11817466	NA	intronic	.	TXNDC11	ENSG00000153066
rs546551452	chr11:47414077	0.31506	N	chr11:47454152	NA	intergenic	.	.	.
rs562456514	chr5:39210640	0.00748	N	N	NA	intronic	.	FYB	ENSG00000082074
rs574783579	chr8:134075529	0.06985	N	chr8:134103953	NA	intronic	.	SLA	ENSG00000155926
rs115729240	chr19:42052108	0.09431	N	N	4	intergenic	.	.	.
rs558094700	chr19:54716675	-0.22001	N	chr19:54327869	NA	intergenic	.	.	.
rs546700179	chr17:4849209	-0.06109	N	chr17:5326162	NA	exonic	nonsynonymous	PFN1	ENSG00000108518
rs535930880	chr22:38038109	-0.1685	N	N	NA	ncRNA_exonic	.	SH3BP1	ENSG00000100092
rs538853460	chr6:25010651	-0.05732	N	N	NA	intronic	.	.	.
rs544881556	chr8:56904141	0.21244	N	chr8:56800362	NA	intronic	.	LYN	ENSG00000254087
rs577511059	chr12:123916953	0.27001	N	chr12:124019055	NA	intronic	.	RILPL2	ENSG00000150977
rs61741642	chr3:52283773	-0.16557	N	N	3a	exonic	synonymous	PPM1M	ENSG00000164088
rs542793818	chr6:41938946	-0.08872	N	chr6:42037348	NA	intronic	.	CCND3	ENSG00000112576
rs572441809	chr2:202051154	0.12262	N	chr2:202112471	NA	intronic	.	CASP10	ENSG00000003400
rs67173128	chr19:14500303	-0.05309	Y	chr19:14499477	5	intronic	.	CD97	ENSG00000123146
rs538852733	chr14:105524887	-0.12793	N	chr14:105637156	NA	intronic	.	GPR132	ENSG00000183484
rs147186920	chr7:50308023	0.10079	N	chr7:50313352	4	intergenic	.	.	.
rs550847063	chr16:88764849	0.17756	N	chr16:88518569	NA	intronic	.	RNF166	ENSG00000158717
rs539812874	chr8:56826702	-0.12713	N	chr8:56800362	NA	intronic	.	LYN	ENSG00000254087
rs557156222	chr9:92058862	-0.10258	N	chr9:91593290	NA	intronic	.	SEMA4D	ENSG00000187764
rs556691157	chr17:74498195	0.00083	N	chr17:74710128	NA	upstream	.	.	.
rs537869105	chr9:117147384	0.21244	N	N	NA	intronic	.	AKNA	ENSG00000106948
rs535282709	chr9:92043157	-0.04981	N	chr9:91593290	NA	intronic	.	SEMA4D	ENSG00000187764
rs112330763	chr8:56850895	0.05923	N	chr8:56800362	3a	intronic	.	LYN	ENSG00000254087
rs535363225	chr16:68033726	0.22524	N	chr16:68138091	NA	upstream	.	.	.
rs184985774	chr11:72532624	-0.02537	N	chr11:72943483	4	intronic	.	ATG16L2	ENSG00000168010
rs561378433	chr19:13259954	0.01466	N	chr19:13176728	NA	intronic	.	STX10	ENSG00000104915
rs548200071	chr17:61774340	0.24263	N	chr17:61931549	NA	UTR3	.	LIMD2	ENSG00000136490
rs567919724	chr16:88766456	0.21244	N	chr16:88518569	NA	intronic	.	RNF166	ENSG00000158717
rs550123026	chr10:26728248	0.05281	N	chr10:26741174	NA	intronic	.	APBB1IP	ENSG00000077420
rs554119438	chr17:80407545	0.05414	N	N	NA	UTR5	.	C17orf62	ENSG00000178927
rs55952244	chr5:169715086	0.14801	N	chr5:169691627	5	intronic	.	LCP2	ENSG00000043462
rs191576568	chr2:232419176	-0.21946	N	chr2:232573944	5	intergenic	.	.	.
rs572242536	chr15:77308033	0.05225	N	chr15:77313571	NA	intronic	.	PSTPIP1	ENSG00000140368
rs11077750	chr17:72460549	-0.12473	N	chr17:72695211	7	intergenic	.	.	.
rs143303386	chr1:15742092	0.02874	N	N	7	intronic	.	EFHD2	ENSG00000142634
rs191347499	chr15:80263884	0.0062	N	chr15:80279344	4	upstream	.	.	.
rs539224477	chr9:117101087	-0.03985	N	N	NA	intronic	.	AKNA	ENSG00000106948
rs140412314	chr4:154410144	-0.01603	N	N	4	intronic	.	KIAA0922	ENSG00000121210
rs572662696	chr16:29752175	-0.14415	N	chr16:30082508	NA	intergenic	.	.	.
rs114198686	chr14:78062052	-0.2133	N	chr14:77939965	7	intronic	.	SPTLC2	ENSG00000100596
rs149134379	chr2:219091983	0.07851	N	chr2:219212037	5	intronic	.	ARPC2	ENSG00000163466
rs116336779	chr7:138794998	0.26229	N	chr7:138735512	4	upstream	.	.	.
rs560064817	chr8:131009435	-0.01603	N	chr8:130572110	NA	intergenic	.	.	.
rs558372206	chr14:92985646	-0.08921	N	chr14:93103729	NA	intronic	.	RIN3	ENSG00000100599
rs554009411	chr3:32466819	-0.0684	N	N	NA	intronic	.	CMTM7	ENSG00000153551
rs561372741	chr11:64656006	-0.17751	N	N	NA	ncRNA_exonic	.	.	.
rs554356558	chr11:72428819	-0.08203	N	N	NA	intronic	.	ARAP1	ENSG00000186635
rs549394817	chr16:57095578	-0.03435	N	chr16:57061189	NA	exonic	synonymous	NLRC5	ENSG00000140853
rs75251469	chr17:62407195	-0.14646	N	chr17:61931549	4	upstream	.	.	.
rs117606006	chr15:77315054	0.17756	N	chr15:77313571	5	intronic	.	PSTPIP1	ENSG00000140368
rs188960721	chr19:41931805	-0.14166	N	N	4	exonic	synonymous	B3GNT8	ENSG00000177191
rs143155271	chr1:160651480	-0.18555	N	N	2a	intronic	.	CD48	ENSG00000117091
rs534168543	chr16:29674383	-0.13479	N	chr16:30082508	NA	UTR5	.	.	.
rs546339224	chr4:185354278	-0.18945	N	N	NA	intronic	.	IRF2	ENSG00000168310
rs11790147	chr9:95824554	-0.17629	N	chr9:95684697	4	intronic	.	SUSD3	ENSG00000157303
rs2822746	chr21:15899364	0.03511	N	chr21:16371102	1f	intronic	.	SAMSN1	ENSG00000155307
rs185997885	chr14:91841141	-0.00052	N	N	4	intronic	.	CCDC88C	ENSG00000015133
rs554414581	chr17:43490108	-0.01388	N	chr17:43488792	NA	intronic	.	ARHGAP27	ENSG00000159314
rs184643517	chr22:18259376	-0.18788	N	chr22:18286672	6	upstream	.	.	.
rs540137896	chr10:129859822	-0.04267	N	N	NA	intronic	.	PTPRE	ENSG00000132334
rs532356876	chr6:35277140	-0.05433	N	chr6:35602972	NA	intronic	.	DEF6	ENSG00000023892
rs10100508	chr8:134094379	0.01099	N	chr8:134103953	5	intronic	.	SLA	ENSG00000155926
rs568773082	chr22:37707963	0.14801	N	chr22:37258986	NA	intronic	.	CYTH4	ENSG00000100055
rs548969498	chr1:31217037	0.21244	N	chr1:31231680	NA	intronic	.	LAPTM5	ENSG00000162511
rs529760185	chr15:77304856	0.10297	N	chr15:77313571	NA	intronic	.	PSTPIP1	ENSG00000140368
rs574821155	chr1:198615895	-0.0322	N	chr1:199000727	NA	intronic	.	PTPRC	ENSG00000081237
rs563482786	chr21:42740226	-0.06919	N	N	NA	intronic	.	MX2	ENSG00000183486
rs543580364	chr11:1780402	-0.2154	N	chr11:1874221	NA	intronic	.	CTSD	ENSG00000117984
rs181306746	chr1:175160107	-0.05798	N	N	5	intronic	.	KIAA0040	ENSG00000235750
rs570538520	chr19:41848011	0.01708	N	N	NA	intronic	.	TGFB1	ENSG00000105329
rs544853080	chr6:159106785	-0.15909	N	chr6:159469512	NA	intronic	.	SYTL3	ENSG00000164674
rs561665175	chr19:13209776	0.30706	N	chr19:13176728	NA	downstream	.	.	.
rs547044295	chr15:89877869	-0.15208	N	N	NA	intronic	.	POLG	ENSG00000140521
rs182565199	chr19:16257488	-0.00238	N	chr19:16548375	4	intronic	.	HSH2D	ENSG00000196684
rs556930426	chr1:160671907	-0.21261	N	chr1:161168189	NA	intronic	.	CD48	ENSG00000117091
rs568502900	chr20:33865712	-0.14016	N	N	NA	ncRNA_exonic	.	.	.
rs552612993	chr9:91991621	-0.17903	N	chr9:91534339	NA	intronic	.	SEMA4D	ENSG00000187764
rs531274823	chr2:69038288	0.05792	N	chr2:68615546	NA	intronic	.	ARHGAP25	ENSG00000163219
rs559380405	chr17:73312590	-0.12524	N	chr17:73801154	NA	intergenic	.	.	.
rs527353374	chr15:65148960	0.09524	N	chr15:64672002	NA	intronic	.	PLEKHO2	ENSG00000241839
rs559226610	chr17:43311590	0.14801	N	chr17:43488792	NA	intronic	.	FMNL1	ENSG00000184922
rs574508128	chr6:26403223	0.16767	N	N	NA	intronic	.	BTN3A1	ENSG00000026950
rs114980075	chr10:45872143	0.16767	N	chr10:45915941	2b	intronic	.	ALOX5	ENSG00000012779
rs111344639	chr1:31223230	0.21244	N	chr1:31231680	4	intronic	.	LAPTM5	ENSG00000162511
rs558955412	chr4:84004355	-0.14419	N	chr4:83903895	NA	intergenic	.	.	.
rs7640084	chr3:46402883	-0.10972	N	chr3:46418689	4	downstream	.	.	.
rs528600607	chr12:53601310	0.03674	N	chr12:53747853	NA	upstream	.	.	.
rs533693222	chr11:72520115	-0.07727	N	chr11:72943483	NA	intergenic	.	.	.
rs187054440	chr21:15920130	-0.17495	N	chr21:16371102	7	intronic	.	SAMSN1	ENSG00000155307
rs550594101	chr13:46869958	-0.06717	N	N	NA	downstream	.	.	.
rs186167136	chr17:80406849	-0.05818	N	N	5	intronic	.	C17orf62	ENSG00000178927
rs576752903	chr19:41084672	-0.20432	N	chr19:41214796	NA	intronic	.	SHKBP1	ENSG00000160410
rs544912547	chr2:68611261	-0.00748	N	chr2:68615546	NA	intronic	.	PLEK	ENSG00000115956
rs531811790	chr14:23587866	-0.05757	N	chr14:23755598	NA	exonic	synonymous	CEBPE	ENSG00000092067
rs575934643	chr12:51713968	0.14228	N	chr12:51580171	NA	intronic	.	BIN2	ENSG00000110934
rs587740568	chr1:150735232	-0.0481	N	chr1:150595537	NA	intronic	.	CTSS	ENSG00000163131
rs3754934	chr2:202132107	-0.15691	N	chr2:202112471	5	intronic	.	CASP8	ENSG00000064012
rs554985772	chr3:14482641	0.05943	N	N	NA	intronic	.	SLC6A6	ENSG00000131389
rs113545522	chr19:48749756	0.07661	N	chr19:49127490	5	intronic	.	CARD8	ENSG00000105483
rs76344676	chr16:57103245	-0.09786	N	chr16:57061189	4	intronic	.	NLRC5	ENSG00000140853
rs535988865	chr2:113945568	-0.08343	N	chr2:113712407	NA	intronic	.	PSD4	ENSG00000125637
rs150885561	chr2:158309118	-0.19969	N	chr2:158520905	6	intergenic	.	.	.
rs536887694	chr1:11791938	0.14228	N	chr1:12246175	NA	intergenic	.	.	.
rs2844585	chr6:31321360	0.13494	N	N	4	downstream	.	.	.
rs569648192	chr6:159076912	-0.20676	N	chr6:159469512	NA	intronic	.	SYTL3	ENSG00000164674
rs12212326	chr6:167372142	0.03674	N	chr6:167511766	4	intergenic	.	.	.
rs146657115	chr17:66286055	-0.13511	N	chr17:65975385	3a	intronic	.	ARSG	ENSG00000141337
rs138106249	chr1:235112737	0.01446	N	chr1:234879890	4	intergenic	.	.	.
rs112750722	chr16:50720738	-0.08234	N	chr16:50663477	5	intergenic	.	.	.
rs562784875	chr16:57073908	0.21244	N	chr16:57061189	NA	intronic	.	NLRC5	ENSG00000140853
rs545005813	chr8:27169368	-0.01603	N	chr8:27208126	NA	intronic	.	PTK2B	ENSG00000120899
rs377532807	chr17:28018670	-0.07373	N	chr17:28059970	7	intronic	.	SSH2	ENSG00000141298
rs529981571	chr8:27189456	0.08151	N	chr8:27208126	NA	intronic	.	PTK2B	ENSG00000120899
rs545664659	chr1:44441644	0.17613	N	N	NA	intronic	.	ATP6V0B	ENSG00000117410
rs571555162	chr3:128838412	-0.05211	N	chr3:129284415	NA	intronic	.	ISY1-RAB43	ENSG00000261796
rs552195983	chr9:117148733	0.15967	N	N	NA	intronic	.	AKNA	ENSG00000106948
rs553681373	chr10:45913412	0.06743	N	chr10:45915941	NA	intronic	.	ALOX5	ENSG00000012779
rs549160665	chr6:29693147	0.01315	N	chr6:29596242	NA	intronic	.	HLA-F	ENSG00000204642
rs556707591	chr19:54887136	0.04229	N	N	NA	intergenic	.	.	.
rs80203826	chr9:92033150	-0.19692	N	chr9:91534339	2b	intronic	.	SEMA4D	ENSG00000187764
rs191799555	chr11:67172208	0.05612	N	chr11:66855593	4	intronic	.	TBC1D10C	ENSG00000175463
rs73999646	chr17:76135148	0.35983	N	chr17:76257892	4	intronic	.	TMC8	ENSG00000167895
rs73999647	chr17:76136712	0.31506	N	chr17:76257892	4	intronic	.	TMC8	ENSG00000167895
rs73999644	chr17:76133041	0.21837	N	chr17:76257892	5	intronic	.	TMC8	ENSG00000167895
rs73999645	chr17:76133493	0.35983	N	chr17:76257892	4	intronic	.	TMC8	ENSG00000167895
rs73999643	chr17:76120399	0.21244	N	chr17:76257892	4	intronic	.	TMC6	ENSG00000141524
rs73999640	chr17:76108846	0.12984	N	chr17:76257892	4	upstream;downstream	.	.	.
rs566082581	chr19:17862881	0.01135	N	chr19:17650608	NA	intronic	.	FCHO1	ENSG00000130475
rs568029645	chr12:104892587	-0.02364	N	N	NA	intronic	.	CHST11	ENSG00000171310
rs547646277	chr2:143886407	0.09431	N	chr2:144328534	NA	upstream	.	.	.
rs531975878	chr16:31271709	0.10324	N	chr16:31015877	NA	intronic	.	ITGAM	ENSG00000169896
rs566258721	chr7:38353524	-0.14207	N	N	NA	intergenic	.	.	.
rs568753323	chr4:185367326	0.02622	N	N	NA	intronic	.	IRF2	ENSG00000168310
rs73626428	chr20:62707256	-0.01873	N	chr20:62693378	6	intronic	.	RGS19	ENSG00000171700
rs553156546	chr11:67177856	-0.03164	N	chr11:66855593	NA	downstream	.	.	.
rs139296103	chr22:37310226	-0.16471	N	chr22:37258986	3a	intronic	.	CSF2RB	ENSG00000100368
rs374132786	chr11:128671667	-0.04232	N	chr11:128562098	5	intronic	.	FLI1	ENSG00000151702
rs143002723	chr1:40541699	-0.05975	N	chr1:40406715	5	intronic	.	PPT1	ENSG00000131238
rs576204774	chr14:105532030	0.1323	N	chr14:105637156	NA	upstream	.	.	.
rs72705809	chr4:185381433	-0.20986	N	N	3a	intronic	.	IRF2	ENSG00000168310
rs79018275	chr2:182322698	0.06693	N	chr2:182323665	4	intronic	.	ITGA4	ENSG00000115232
rs187540268	chr4:6690550	-0.10421	N	chr4:6969919	4	intergenic	.	.	.
rs148324274	chr11:67807228	0.31506	N	N	3a	intronic	.	TCIRG1	ENSG00000110719
rs546185111	chr16:28505358	0.08916	N	chr16:28131510	NA	upstream	.	.	.
rs115262992	chr20:47433564	0.09497	N	chr20:47384301	4	intronic	.	PREX1	ENSG00000124126
rs371356546	chr3:52283200	-0.06599	N	N	4	exonic	nonsynonymous	PPM1M	ENSG00000164088
rs78677546	chr5:169066445	0.18705	N	N	5	intronic	.	DOCK2	ENSG00000134516
rs188827758	chr1:167637199	0.08151	N	chr1:167600842	7	intronic	.	RCSD1	ENSG00000198771
rs563801319	chr19:8631952	-0.17903	N	N	NA	intronic	.	MYO1F	ENSG00000142347
rs140796644	chr2:192502216	-0.05823	N	chr2:192522423	2b	intergenic	.	.	.
rs182033915	chr1:198618383	0.0325	N	chr1:199000727	5	intronic	.	PTPRC	ENSG00000081237
rs116138399	chr6:31325478	0.13279	N	N	4	upstream	.	.	.
rs118011308	chr14:93140488	0.06589	N	chr14:93103729	5	intronic	.	RIN3	ENSG00000100599
rs550945060	chr14:93133980	0.16324	N	chr14:93103729	NA	intronic	.	RIN3	ENSG00000100599
rs557399618	chr15:77289011	0.16767	N	chr15:77313571	NA	intronic	.	PSTPIP1	ENSG00000140368
rs568685010	chr6:167366264	0.08151	N	chr6:167511766	NA	intronic	.	RNASET2	ENSG00000026297
rs538851414	chr9:35113531	0.1149	N	N	NA	intronic	.	FAM214B	ENSG00000005238
rs556678735	chr16:57078612	0.21244	N	chr16:57061189	NA	intronic	.	NLRC5	ENSG00000140853
rs560597344	chr19:1030025	0.05121	N	chr19:836144	NA	intronic	.	CNN2	ENSG00000064666
rs11639685	chr16:28156174	0.08151	N	chr16:28131510	7	intronic	.	XPO6	ENSG00000169180
rs530730640	chr11:128590666	0.12262	N	chr11:128562098	NA	intronic	.	FLI1	ENSG00000151702
rs556184269	chr11:67067466	-0.03097	N	chr11:66855593	NA	exonic	synonymous	ANKRD13D	ENSG00000172932
rs529970523	chr16:88769388	0.21244	N	chr16:88518569	NA	UTR5	.	RNF166	ENSG00000158717
rs537347017	chr21:15915264	0.06175	N	chr21:16371102	NA	intronic	.	SAMSN1	ENSG00000155307
rs116928019	chr19:3176212	-0.04142	N	chr19:3408665	2a	intergenic	.	.	.
rs78553891	chr2:68593438	-0.08203	N	chr2:68615546	4	intronic	.	PLEK	ENSG00000115956
rs186798119	chr4:154441493	-0.07868	N	N	5	intronic	.	KIAA0922	ENSG00000121210
rs554743862	chr7:43624667	-0.14289	N	N	NA	intronic	.	STK17A	ENSG00000164543
rs555844380	chr10:73510336	0.20351	N	chr10:73520632	NA	UTR3	.	CDH23	ENSG00000107736
rs12723936	chr1:26872554	0.12262	Y	chr1:27100243	4	intronic	.	RPS6KA1	ENSG00000117676
rs551571246	chr9:95732765	0.00335	N	chr9:95684697	NA	intronic	.	FGD3	ENSG00000127084
rs539425372	chr19:16259040	-0.14977	N	chr19:16548375	NA	intronic	.	HSH2D	ENSG00000196684
rs556449228	chr16:9056487	-0.15187	N	chr16:9059241	NA	intronic	.	USP7	ENSG00000187555
rs566870779	chr2:202098349	0.22524	N	chr2:202112471	NA	intronic	.	CASP8	ENSG00000064012
rs184616982	chr7:102071833	-0.2029	N	chr7:101880795	2b	intergenic	.	.	.
rs556449223	chr5:100190279	-0.17166	N	chr5:100200910	NA	intronic	.	ST8SIA4	ENSG00000113532
rs528583141	chr1:198590595	0.15359	N	chr1:199000727	NA	intergenic	.	.	.
rs540815845	chr2:68971700	-0.06599	N	chr2:68615546	NA	intronic	.	ARHGAP25	ENSG00000163219
rs147273500	chr22:37683498	-0.03757	N	chr22:37258986	5	intronic	.	CYTH4	ENSG00000100055
rs551704253	chr2:234088601	-0.19567	N	chr2:234115629	NA	intronic	.	INPP5D	ENSG00000168918
rs187195231	chr1:202123773	-0.00718	N	N	6	intronic	.	PTPN7	ENSG00000143851
rs558245770	chr16:50300082	0.16767	N	chr16:50160737	NA	upstream	.	.	.
rs573760881	chr22:22304591	-0.12427	N	chr22:21982249	NA	intronic	.	PPM1F	ENSG00000100034
rs144887642	chr17:54986061	0.21244	N	chr17:55463857	2b	intronic	.	TRIM25	ENSG00000121060
rs369441725	chr16:4401243	0.26229	N	chr16:4476089	4	UTR5	.	CORO7-PAM16	ENSG00000103426
rs559106264	chr19:10489508	-0.07987	N	chr19:10666450	NA	intronic	.	TYK2	ENSG00000105397
rs79595680	chr17:81009883	0.03205	N	chr17:81084522	4	upstream	.	.	.
rs555996747	chr18:2641137	0.00748	N	N	NA	intergenic	.	.	.
rs188337779	chr12:104860782	0.02383	N	N	3a	intronic	.	CHST11	ENSG00000171310
rs180759422	chr14:91798996	0.15967	N	N	4	intronic	.	CCDC88C	ENSG00000015133
rs45534534	chr2:113934246	0.08151	N	chr2:113712407	4	intronic	.	PSD4	ENSG00000125637
rs553954857	chr12:104958973	-0.13736	N	N	NA	intronic	.	CHST11	ENSG00000171310
rs577436560	chr8:131020305	0.01708	N	chr8:130572110	NA	downstream	.	.	.
rs554046781	chr2:69039301	0.04107	N	chr2:68615546	NA	intronic	.	ARHGAP25	ENSG00000163219
rs531091591	chr5:180231012	-0.12755	N	N	NA	intronic	.	MGAT1	ENSG00000131446
rs76769120	chr1:12243825	0.00239	N	chr1:12246175	4	intronic	.	TNFRSF1B	ENSG00000028137
rs533392920	chr4:2788484	0.16767	N	chr4:3148276	NA	intergenic	.	.	.
rs142800615	chr9:117130335	0.15967	N	N	4	intronic	.	AKNA	ENSG00000106948
rs532265842	chr1:12241460	0.21244	N	chr1:12246175	NA	intronic	.	TNFRSF1B	ENSG00000028137
rs56152605	chr14:93031325	-0.18945	N	chr14:93103729	3a	intronic	.	RIN3	ENSG00000100599
rs554814144	chr20:47325758	-0.04015	N	chr20:47384301	NA	intronic	.	PREX1	ENSG00000124126
rs547591353	chr10:45919064	-0.14553	N	chr10:45915941	NA	intronic	.	ALOX5	ENSG00000012779
rs144932908	chr6:29895536	-0.13511	N	chr6:29596242	5	upstream	.	.	.
rs181595082	chr2:219232428	-0.20016	N	chr2:219212037	4	ncRNA_exonic	.	C2orf62	ENSG00000158428
rs190674032	chr2:113945719	-0.08343	N	chr2:113712407	6	intronic	.	PSD4	ENSG00000125637
rs538677516	chr3:194304519	-0.08738	N	chr3:194138782	NA	upstream	.	.	.
rs16862722	chr2:175433731	-0.17663	N	N	7	intronic	.	WIPF1	ENSG00000115935
rs528467973	chr15:65176390	-0.0984	N	N	NA	intergenic	.	.	.
rs552191180	chr4:2814225	0.26229	N	chr4:3148276	NA	intronic	.	SH3BP2	ENSG00000087266
rs147191734	chr19:14478312	-0.12473	N	chr19:14499477	5	intergenic	.	.	.
rs193263974	chr1:15745015	0.03165	N	N	7	intronic	.	EFHD2	ENSG00000142634
rs114775532	chr11:117840529	-0.11575	N	chr11:118081270	4	intergenic	.	.	.
rs566961116	chr1:31210736	-0.02175	N	chr1:31231680	NA	intronic	.	LAPTM5	ENSG00000162511
rs550678288	chr17:76387990	-0.20962	N	chr17:76257892	NA	intronic	.	PGS1	ENSG00000087157
rs534292315	chr6:35998752	-0.15749	N	chr6:36353934	NA	intronic	.	MAPK14	ENSG00000112062
rs529496065	chr16:57025945	-0.01349	N	chr16:57061189	NA	intergenic	.	NLRC5	ENSG00000140853
rs557677819	chr12:32120669	-0.14802	N	chr12:32138924	NA	intronic	.	KIAA1551	ENSG00000174718
rs528106458	chr12:111864477	-0.19	N	chr12:112212874	NA	intronic	.	SH2B3	ENSG00000111252
rs141595077	chr14:93118673	0.31506	N	chr14:93103729	4	exonic	nonsynonymous	RIN3	ENSG00000100599
rs79999495	chr5:176936194	-0.04906	N	chr5:176792491	4	intronic	.	DOK3	ENSG00000146094
rs370103236	chr19:35489927	-0.02093	N	N	4	intergenic	.	.	.
rs183707727	chr4:8200953	0.16619	N	N	2b	upstream	.	.	.
rs549648638	chr14:91795500	0.13346	N	N	NA	intronic	.	CCDC88C	ENSG00000015133
rs193037370	chr4:38805993	-0.07536	N	chr4:38677227	4	UTR5	.	TLR1	ENSG00000174125
rs541777566	chr1:40852465	-0.01603	N	chr1:40406715	NA	intronic	.	SMAP2	ENSG00000084070
rs531063206	chr8:27220189	0.09411	N	chr8:27208126	NA	intronic	.	PTK2B	ENSG00000120899
rs574903020	chr12:109025287	0.08151	N	chr12:108721636	NA	intronic	.	SELPLG	ENSG00000110876
rs182811826	chr19:14493906	0.16767	N	chr19:14499477	5	intronic	.	CD97	ENSG00000123146
rs57976756	chr1:9735825	-0.0873	N	chr1:9713500	5	ncRNA_intronic	.	PIK3CD	ENSG00000171608
rs192103590	chr15:75496180	0.02874	N	chr15:75361539	4	intronic	.	C15orf39	ENSG00000167173
rs542963654	chr17:8126923	0.10597	N	chr17:8214427	NA	ncRNA_intronic	.	.	.
rs573354869	chr3:52272498	0.10597	N	N	NA	intronic	.	TWF2	ENSG00000247596
rs191635262	chr17:73336192	-0.15749	N	chr17:73822598	7	intronic	.	GRB2	ENSG00000177885
rs148684538	chr13:46748489	0.08151	N	N	7	intronic	.	LCP1	ENSG00000136167
rs533252424	chr22:50623487	-0.21662	N	chr22:50628937	NA	upstream	.	.	.
rs115038997	chr12:51705354	-0.15691	N	chr12:51580171	7	intronic	.	BIN2	ENSG00000110934
rs563231204	chr15:75335369	0.02265	N	chr15:75361539	NA	intronic	.	PPCDC	ENSG00000138621
rs140130789	chr5:49724061	-0.2065	N	chr5:49958363	5	exonic	nonsynonymous	EMB	ENSG00000170571
rs150870400	chr11:1872203	-0.06717	N	chr11:2320013	2a	intergenic	.	.	.
rs577224596	chr8:56814753	-0.1826	N	chr8:56800362	NA	intronic	.	LYN	ENSG00000254087
rs79657570	chr10:73505161	0.03674	N	chr10:73520632	5	intronic	.	CDH23	ENSG00000107736
rs563681886	chr17:4337617	-0.15332	N	chr17:4755424	NA	intronic	.	SPNS3	ENSG00000182557
rs564717810	chr19:7722337	0.06376	N	chr19:7415064	NA	intergenic	.	.	.
rs189865496	chr17:61711782	-0.005	N	chr17:61931549	2b	intronic	.	MAP3K3	ENSG00000198909
rs534200636	chr7:38356911	-0.21224	N	N	NA	intergenic	.	.	.
rs561825012	chr6:109773741	-0.09879	N	chr6:109376647	NA	exonic	nonsynonymous	MICAL1	ENSG00000135596
rs556014392	chr20:43596599	0.1149	N	N	NA	intronic	.	STK4	ENSG00000101109
rs542026507	chr1:12221529	0.16767	N	chr1:12246175	NA	intergenic	.	.	.
rs28438857	chr16:57060353	0.2342	N	chr16:57061189	5	exonic	nonsynonymous	NLRC5	ENSG00000140853
rs573185183	chr18:2638258	-0.05722	N	N	NA	intergenic	.	.	.
rs12480096	chr20:47342814	-0.01245	N	chr20:47384301	4	intronic	.	PREX1	ENSG00000124126
rs532267146	chr21:15892008	-0.12661	N	chr21:16371102	NA	intronic	.	SAMSN1	ENSG00000155307
rs377726476	chr7:98977520	0.27001	N	chr7:99036920	5	intronic	.	ARPC1B	ENSG00000130429
rs548369807	chr14:70134861	-0.19	N	chr14:69840902	NA	intronic	.	KIAA0247	ENSG00000100647
rs78806878	chr4:40209074	-0.09909	N	N	4	intronic	.	RHOH	ENSG00000168421
rs181530736	chr4:8208198	0.1122	N	N	4	intronic	.	SH3TC1	ENSG00000125089
rs742723	chr20:56203123	0.10324	N	N	4	intergenic	.	.	.
rs569750076	chr15:77299430	-0.06165	N	chr15:77313571	NA	intronic	.	PSTPIP1	ENSG00000140368
rs563659412	chr20:47390526	0.15967	N	chr20:47384301	NA	intronic	.	PREX1	ENSG00000124126
rs139205541	chr22:50979589	-0.08872	N	chr22:50628937	4	intergenic	.	.	.
rs562308323	chr1:203259105	-0.17751	N	chr1:203658782	NA	intergenic	.	.	.
rs146570934	chr1:160672089	-0.21261	N	chr1:161168189	4	intronic	.	CD48	ENSG00000117091
rs375961642	chr11:118084927	0.31506	N	chr11:118081270	4	intronic	.	AMICA1	ENSG00000160593
rs565205602	chr7:149192746	-0.11627	N	chr7:148886058	NA	intronic	.	ZNF746	ENSG00000181220
rs140431783	chr12:94566611	-0.20609	N	chr12:94536803	7	intronic	.	PLXNC1	ENSG00000136040
rs145046200	chr17:56356552	-0.07423	N	chr17:56385573	4	exonic	synonymous	MPO	ENSG00000005381
rs56296371	chr16:84638127	0.02874	N	chr16:84581684	4	intronic	.	COTL1	ENSG00000103187
rs552532904	chr11:72523224	0.21244	N	chr11:72943483	NA	intergenic	.	.	.
rs551668855	chr6:24937629	-0.12269	N	N	NA	intronic	.	.	.
rs144879372	chr1:31214468	0.21244	N	chr1:31231680	3a	intronic	.	LAPTM5	ENSG00000162511
rs570785218	chr15:40600324	0.00109	N	N	NA	upstream	.	.	.
rs75546961	chr5:169066494	0.18705	N	N	5	intronic	.	DOCK2	ENSG00000134516
rs573657393	chr11:67170782	0.01135	N	chr11:66855593	NA	upstream	.	.	.
rs184742757	chr1:160677209	-0.04981	N	chr1:161168189	4	intronic	.	CD48	ENSG00000117091
rs550260756	chr14:105528081	0.1197	N	chr14:105637156	NA	intronic	.	GPR132	ENSG00000183484
rs537459861	chr11:2323584	0.31506	N	chr11:2320013	NA	intronic	.	TSPAN32	ENSG00000064201
rs565505374	chr17:29634276	-0.00831	N	N	NA	intronic	.	NF1	ENSG00000196712
rs569926759	chr2:68994157	0.12262	N	chr2:68615546	NA	intronic	.	ARHGAP25	ENSG00000163219
rs556337180	chr22:38037979	-0.1685	N	N	NA	ncRNA_exonic	.	SH3BP1	ENSG00000100092
rs181826718	chr14:91858830	-0.00052	N	N	5	intronic	.	CCDC88C	ENSG00000015133
rs76928048	chr2:202109808	-0.11908	N	chr2:202112471	4	intronic	.	CASP8	ENSG00000064012
rs553143835	chr1:159892206	0.15967	N	chr1:159518892	NA	intronic	.	TAGLN2	ENSG00000158710
rs187629621	chr6:146864987	-0.15691	N	N	4	UTR5	.	RAB32	ENSG00000118508
rs115700945	chr10:73507607	0.2289	N	chr10:73520632	4	UTR3	.	CDH23	ENSG00000107736
rs2382989	chr19:17958182	0.07785	N	chr19:18398030	3a	intronic	.	JAK3	ENSG00000105639
rs117750065	chr7:155437941	-0.21832	N	N	2a	intronic	.	RBM33	ENSG00000184863
rs187996225	chr16:27343442	0.06996	N	chr16:27356398	3a	intronic	.	IL4R	ENSG00000077238
rs140830662	chr7:73631221	0.0503	N	N	4	intronic	.	LAT2	ENSG00000086730
rs79713244	chr10:73516274	0.02874	N	chr10:73520632	4	intronic	.	CDH23	ENSG00000107736
rs531439011	chr1:12239088	0.21244	N	chr1:12246175	NA	intronic	.	TNFRSF1B	ENSG00000028137
rs73315910	chr5:171614052	0.08764	N	chr5:171931939	4	intronic	.	STK10	ENSG00000072786
rs117560118	chr10:129861468	0.07637	N	N	4	intronic	.	PTPRE	ENSG00000132334
rs547839566	chr11:67067835	-0.03097	N	chr11:66855593	NA	intronic	.	ANKRD13D	ENSG00000172932
rs368860300	chr17:73392300	-0.0715	N	chr17:73822598	7	intronic	.	GRB2	ENSG00000177885
rs139272620	chr15:73075283	-0.14016	N	N	4	ncRNA_exonic	.	ADPGK	ENSG00000159322
rs181331379	chr8:56805493	-0.13004	N	chr8:56800362	3a	intronic	.	LYN	ENSG00000254087
rs549993934	chr15:77290128	0.00748	N	chr15:77313571	NA	intronic	.	PSTPIP1	ENSG00000140368
rs548092974	chr9:134145429	0.08151	N	N	NA	intronic	.	FAM78A	ENSG00000126882
rs544443063	chr19:42701417	0.16447	N	chr19:42767593	NA	intergenic	.	.	.
rs562674814	chr1:26643680	0.14228	N	chr1:27100243	NA	intronic	.	UBXN11	ENSG00000158062
rs61988429	chr14:91842733	0.15967	N	N	3a	intronic	.	CCDC88C	ENSG00000015133
rs543092226	chr15:77285770	0.00748	N	chr15:77313571	NA	intergenic	.	.	.
rs551634931	chr5:176857798	0.17613	N	chr5:176792491	NA	intronic	.	GRK6	ENSG00000198055
rs183878659	chr3:32466092	0.16767	N	N	6	intronic	.	CMTM7	ENSG00000153551
rs543488283	chr16:31214603	-0.10471	N	chr16:31015877	NA	ncRNA_exonic	.	.	.
rs189734943	chr14:52785679	-0.14415	N	chr14:52618827	4	intronic	.	PTGER2	ENSG00000125384
rs533635263	chr1:40562984	0.2369	N	chr1:40406715	NA	UTR5	.	PPT1	ENSG00000131238
rs193070753	chr14:70175590	-0.20176	N	chr14:69840902	2b	exonic	nonsynonymous	KIAA0247	ENSG00000100647
rs550038531	chr12:25204255	-0.21456	N	N	NA	upstream	.	.	.
rs187094594	chr11:65647196	-0.17761	N	chr11:65705432	3a	upstream	.	.	.
rs532401520	chr6:159464797	-0.00024	N	chr6:159469512	NA	intronic	.	TAGAP	ENSG00000164691
rs563685615	chr19:17634722	-0.04715	N	chr19:17650608	NA	intronic	.	FAM129C	ENSG00000167483
rs583700	chr11:128645594	-0.20081	N	chr11:128562098	4	intronic	.	FLI1	ENSG00000151702
rs540101931	chr17:80196014	-0.19894	N	N	NA	intronic	.	SLC16A3	ENSG00000141526
rs549542957	chr4:154388614	0.00746	N	N	NA	intronic	.	KIAA0922	ENSG00000121210
rs78184240	chr9:95785389	-0.15803	N	chr9:95684697	5	intronic	.	FGD3	ENSG00000127084
rs138433712	chr2:112250360	-0.0755	N	chr2:111790804	5	ncRNA_intronic	.	.	.
rs570368198	chr14:91843898	0.15967	N	N	NA	intronic	.	CCDC88C	ENSG00000015133
rs181531465	chr15:77315437	0.17756	N	chr15:77313571	5	intronic	.	PSTPIP1	ENSG00000140368
rs542016160	chr16:88772685	0.08002	N	chr16:88518569	NA	exonic	nonsynonymous	RNF166	ENSG00000158717
rs7976781	chr12:104855630	0.15967	N	N	5	intronic	.	CHST11	ENSG00000171310
rs590314	chr1:12223482	0.02009	N	chr1:12246175	4	intergenic	.	.	.
rs548798122	chr19:13215623	-0.17355	N	chr19:13176728	NA	downstream	.	.	.
rs75341832	chr1:153517436	-0.10262	N	N	2b	intronic	.	S100A4	ENSG00000196154
rs544105887	chr12:105081393	0.15967	N	N	NA	intronic	.	CHST11	ENSG00000171310
rs548798129	chr11:288632	-0.12964	N	chr11:307961	NA	upstream	.	.	.
rs150717072	chr21:15907911	-0.03469	N	chr21:16371102	5	intronic	.	SAMSN1	ENSG00000155307
rs76433240	chr7:104622784	-0.06504	N	N	4	ncRNA_exonic	.	.	.
rs7096015	chr10:30819635	-0.15013	N	chr10:30496125	7	intergenic	.	.	.
rs544563404	chr2:219260604	0.26229	N	chr2:219212037	NA	UTR3	.	SLC11A1	ENSG00000018280
rs139179917	chr7:104586880	0.14228	N	N	3a	intergenic	.	.	.
rs538833776	chr20:43621402	0.16767	N	N	NA	intronic	.	STK4	ENSG00000101109
rs79602253	chr1:160652474	-0.14557	N	N	4	intronic	.	CD48	ENSG00000117091
rs551787303	chr8:38793088	-0.19	N	chr8:38804069	NA	intronic	.	PLEKHA2	ENSG00000169499
rs544370821	chr17:28068595	0.02211	N	chr17:28059970	NA	intronic	.	SSH2	ENSG00000141298
rs530911769	chr11:47412015	0.17361	N	chr11:47454152	NA	intergenic	.	.	.
rs530756910	chr8:27264862	-0.22014	N	chr8:27208126	NA	intronic	.	PTK2B	ENSG00000120899
rs146842242	chr16:28121178	-0.17704	N	chr16:28131510	5	intronic	.	XPO6	ENSG00000169180
rs187516833	chr12:53848363	-0.17153	N	chr12:53747853	2b	intronic	.	PCBP2	ENSG00000197111
rs565797643	chr16:4400600	0.30706	N	chr16:4476089	NA	intronic	.	CORO7-PAM16	ENSG00000103426
rs576749445	chr8:131022355	-0.14311	N	chr8:130572110	NA	intergenic	.	.	.
rs34972471	chr11:48050391	0.16767	Y	chr11:47888036	7	intronic	.	PTPRJ	ENSG00000149177
rs143305693	chr4:185381752	-0.20986	N	N	5	intronic	.	IRF2	ENSG00000168310
rs544741691	chr9:134148490	0.2289	N	N	NA	intronic	.	FAM78A	ENSG00000126882
rs542900677	chr1:26618812	0.21244	N	chr1:27100243	NA	intronic	.	UBXN11	ENSG00000158062
rs569186640	chr9:117158395	-0.11627	N	N	NA	intergenic	.	.	.
rs533801846	chr3:14466379	0.21244	N	N	NA	intronic	.	SLC6A6	ENSG00000131389
rs147844704	chr1:31217611	0.21244	N	chr1:31231680	4	intronic	.	LAPTM5	ENSG00000162511
rs540370719	chr1:9739957	-0.00831	N	chr1:9713500	NA	ncRNA_intronic	.	PIK3CD	ENSG00000171608
rs72832882	chr17:43326243	-0.20341	N	chr17:43488792	2b	ncRNA_intronic	.	.	.
rs551284271	chr12:1906507	0.04154	N	N	NA	intronic	.	CACNA2D4	ENSG00000151062
rs554234102	chr2:202122372	0.22524	N	chr2:202112471	NA	intronic	.	CASP8	ENSG00000064012
rs541890709	chr9:92099318	-0.19692	N	N	NA	intergenic	.	.	.
rs112021080	chr1:112019528	0.16767	N	N	2a	intronic	.	C1orf162	ENSG00000143110
rs546689791	chr9:91990507	-0.05308	N	chr9:91534339	NA	intronic	.	SEMA4D	ENSG00000187764
rs564566093	chr15:55574667	-0.21832	N	N	NA	intronic	.	RAB27A	ENSG00000069974
rs551762524	chr22:17596460	-0.20996	N	chr22:17906176	NA	UTR3	.	IL17RA	ENSG00000177663
rs185712520	chr3:52272315	0.10597	N	N	2a	intronic	.	TWF2	ENSG00000247596
rs143905052	chr16:81832433	-0.03645	N	chr16:81604251	2b	intronic	.	PLCG2	ENSG00000197943
rs531772022	chr19:14144211	-0.2167	N	chr19:14499477	NA	intronic	.	IL27RA	ENSG00000104998
rs543274194	chr10:135091235	0.12262	N	N	NA	upstream;downstream	.	.	.
rs79218599	chr1:198629100	0.16767	N	chr1:199000727	6	intronic	.	PTPRC	ENSG00000081237
rs12042293	chr1:9791639	-0.17326	N	chr1:9713500	4	intronic	.	CLSTN1	ENSG00000171603
rs574570991	chr4:40228902	-0.17629	N	N	NA	intronic	.	RHOH	ENSG00000168421
rs12294511	chr11:5713817	0.16767	N	N	5	intronic	.	TRIM22	ENSG00000132274
rs564819475	chr20:47387602	0.1149	N	chr20:47384301	NA	intronic	.	PREX1	ENSG00000124126
rs148531099	chr1:202124107	-0.00718	N	N	4	intronic	.	PTPN7	ENSG00000143851
rs41542414	chr6:31237766	0.12262	N	N	4	exonic	nonsynonymous	HLA-C	ENSG00000204525
rs12598118	chr16:3124908	0.01775	N	chr16:3521071	4	intergenic	.	.	.
rs538281931	chr1:28201558	0.16767	N	chr1:28216736	NA	intronic	.	THEMIS2	ENSG00000130775
rs573959331	chr12:104872614	0.35983	N	N	NA	intronic	.	CHST11	ENSG00000171310
rs189334061	chr6:31323457	0.21244	N	N	4	intronic	.	HLA-B	ENSG00000234745
rs201872851	chr15:77310863	0.05225	N	chr15:77313571	5	exonic	nonsynonymous	PSTPIP1	ENSG00000140368
rs534148879	chr9:140173201	-0.17685	N	chr9:139934107	NA	exonic	synonymous	TOR4A	ENSG00000198113
rs114766542	chr6:27862700	0.26229	N	N	3a	intergenic	.	.	.
rs568436105	chr5:171543735	0.18705	N	chr5:171931939	NA	intronic	.	STK10	ENSG00000072786
rs572790760	chr10:26746784	-0.06805	N	chr10:26741174	NA	intronic	.	APBB1IP	ENSG00000077420
rs533906927	chr1:1711021	0.09648	N	N	NA	intronic	.	NADK	ENSG00000008130
rs41543314	chr6:31322690	0.21244	N	N	3a	intronic	.	HLA-B	ENSG00000234745
rs531379019	chr12:15102255	-0.00831	N	chr12:14622002	NA	intronic	.	ARHGDIB	ENSG00000111348
rs13274397	chr8:56803899	-0.12203	N	chr8:56800362	3a	intronic	.	LYN	ENSG00000254087
rs536302136	chr9:140172415	0.31506	N	chr9:139934107	NA	intronic	.	TOR4A	ENSG00000198113
rs561608824	chr17:43484256	0.12262	N	chr17:43488792	NA	intronic	.	ARHGAP27	ENSG00000159314
rs28393520	chr8:142106052	-0.21291	N	chr8:142329460	4	intergenic	.	.	.
rs550955121	chr9:117145005	0.15967	N	N	NA	intronic	.	AKNA	ENSG00000106948
rs576491754	chr5:169708498	0.14801	N	chr5:169691627	NA	intronic	.	LCP2	ENSG00000043462
rs192253703	chr2:175457989	-0.02769	N	N	4	intronic	.	WIPF1	ENSG00000115935
rs556782690	chr11:5707340	0.10297	N	N	NA	intergenic	.	.	.
rs140462033	chr20:62706854	-0.02383	N	chr20:62693378	5	intronic	.	RGS19	ENSG00000171700
rs138874070	chr19:49836661	0.0062	N	chr19:49459104	5	intergenic	.	.	.
rs528831073	chr17:29141532	0.02238	N	N	NA	intronic	.	CRLF3	ENSG00000176390
rs191238546	chr12:104885808	-0.06774	N	N	5	intronic	.	CHST11	ENSG00000171310
rs139450081	chr17:8859584	-0.12384	N	chr17:8784361	5	intronic	.	PIK3R5	ENSG00000141506
rs558267021	chr2:175453762	0.01708	N	N	NA	intronic	.	WIPF1	ENSG00000115935
rs182805116	chr12:105083047	-0.03099	N	N	6	intronic	.	CHST11	ENSG00000171310
rs150728595	chr16:88752743	-0.01603	N	chr16:88518569	4	exonic	synonymous	SNAI3	ENSG00000185669
rs537925406	chr3:196357725	0.05914	N	chr3:196501413	NA	downstream	.	.	.
rs538589907	chr22:22293435	-0.04622	N	chr22:21982249	NA	intronic	.	PPM1F	ENSG00000100034
rs143276135	chr9:92045879	-0.10519	N	chr9:91593290	7	intronic	.	SEMA4D	ENSG00000187764
rs543576593	chr8:96037193	-0.12755	N	chr8:95960511	NA	upstream	.	.	.
rs529290465	chr22:17565887	-0.20993	N	chr22:17906176	NA	UTR5	.	IL17RA	ENSG00000177663
rs539928398	chr11:128641576	-0.21938	N	chr11:128562098	NA	intronic	.	FLI1	ENSG00000151702
rs557750606	chr11:128608970	0.12262	N	chr11:128562098	NA	intronic	.	FLI1	ENSG00000151702
rs7573954	chr2:231083111	-0.05798	N	chr2:231161026	4	intronic	.	SP110	ENSG00000135899
rs147411831	chr12:6898786	0.12948	N	chr12:6499533	4	UTR5	.	CD4	ENSG00000010610
rs552842880	chr1:15746605	-0.14848	N	N	NA	intronic	.	EFHD2	ENSG00000142634
rs535511324	chr12:105036997	0.21244	N	N	NA	intronic	.	CHST11	ENSG00000171310
rs199714967	chr2:158272442	0.14801	N	chr2:158520905	4	exonic	nonsynonymous	CYTIP	ENSG00000115165
rs557899623	chr12:104855058	0.30706	N	N	NA	intronic	.	CHST11	ENSG00000171310
rs567220238	chr6:109771699	0.01289	N	chr6:109376647	NA	exonic	nonsynonymous	MICAL1	ENSG00000135596
rs180736184	chr12:62659829	-0.16173	N	chr12:62818841	7	intronic	.	USP15	ENSG00000135655
rs143515626	chr5:171580832	0.18705	N	chr5:171931939	5	intronic	.	STK10	ENSG00000072786
rs528970495	chr19:6813318	-0.19722	N	chr19:6671369	NA	intronic	.	VAV1	ENSG00000141968
rs140927770	chr6:159519698	-0.17656	N	chr6:159469512	4	intergenic	.	.	.
rs139431653	chr1:45141618	-0.21125	N	N	7	intronic	.	C1orf228	ENSG00000198520
rs145435818	chr11:72531867	-0.19031	N	chr11:72943483	5	intronic	.	ATG16L2	ENSG00000168010
rs567134899	chr1:26882145	0.10982	N	chr1:27100243	NA	intronic	.	RPS6KA1	ENSG00000117676
rs555569350	chr19:54716623	-0.22001	N	chr19:54327869	NA	intergenic	.	.	.
rs559800730	chr11:118085373	0.32767	N	chr11:118081270	NA	intronic	.	AMICA1	ENSG00000160593
rs557359833	chr17:76126032	0.16767	N	chr17:76257892	NA	intronic	.	TMC6	ENSG00000141524
rs536987295	chr22:37270368	-0.03415	N	chr22:37258986	NA	intronic	.	NCF4	ENSG00000100365
rs574285538	chr2:68996821	0.12262	N	chr2:68615546	NA	intronic	.	ARHGAP25	ENSG00000163219
rs145152397	chr9:93578138	-0.02176	N	chr9:93926650	2b	intronic	.	SYK	ENSG00000165025
rs549771597	chr12:104862248	0.02383	N	N	NA	intronic	.	CHST11	ENSG00000171310
rs530509412	chr3:32452086	-0.08203	N	N	NA	intronic	.	CMTM7	ENSG00000153551
rs77690078	chr14:35301615	-0.06388	N	chr14:35585629	6	intronic	.	BAZ1A	ENSG00000198604
rs373429825	chr2:175445027	-0.21834	N	N	7	intronic	.	WIPF1	ENSG00000115935
rs150615461	chr19:41932123	-0.14166	N	N	4	exonic	synonymous	B3GNT8	ENSG00000177191
rs570218843	chr14:93126833	0.21244	N	chr14:93103729	NA	intronic	.	RIN3	ENSG00000100599
rs538906671	chr16:28161445	-0.08921	N	chr16:28131510	NA	intronic	.	XPO6	ENSG00000169180
rs188799730	chr17:27217190	-0.08316	N	chr17:27653016	4	intronic	.	FLOT2	ENSG00000132589
rs535544344	chr15:65137654	0.15967	N	chr15:64672002	NA	intronic	.	PLEKHO2	ENSG00000241839
rs545899092	chr17:1530867	-0.11638	N	chr17:2014984	NA	intronic	.	SLC43A2	ENSG00000167703
rs538742876	chr12:104960410	0.01532	N	N	NA	intronic	.	CHST11	ENSG00000171310
rs576098812	chr1:28203387	0.21244	N	chr1:28216736	NA	intronic	.	THEMIS2	ENSG00000130775
rs182192487	chr19:1069424	0.35983	N	chr19:836144	4	intronic	.	HMHA1	ENSG00000180448
rs116883841	chr9:95827665	-0.2056	N	chr9:95684697	5	intronic	.	SUSD3	ENSG00000157303
rs16843545	chr1:198605959	0.03184	N	chr1:199000727	5	intergenic	.	.	.
rs551528302	chr2:233956871	0.12262	N	chr2:234115629	NA	intronic	.	.	.
rs549333654	chr6:31325391	-0.01546	N	N	NA	upstream	.	.	.
rs36994	chr5:1495219	0.01151	N	chr5:1313242	4	intronic	.	LPCAT1	ENSG00000153395
rs17839573	chr16:31211432	0.08151	N	chr16:31015877	4	intergenic	.	.	.
rs17839572	chr16:31209224	0.08234	N	chr16:31015877	4	intergenic	.	.	.
rs372304498	chr6:74162594	-0.0687	N	N	5	upstream	.	.	.
rs113785639	chr2:175491697	-0.11572	N	N	5	intronic	.	WIPF1	ENSG00000115935
rs369973512	chr9:139930039	0.30706	N	chr9:139934107	4	UTR3	.	C9orf139	ENSG00000180539
rs561066679	chr10:129858810	0.08112	N	N	NA	intronic	.	PTPRE	ENSG00000132334
rs569713999	chr14:91878323	0.02383	N	N	NA	intronic	.	CCDC88C	ENSG00000015133
rs76267899	chr19:15575174	0.22524	N	N	2b	UTR5	.	RASAL3	ENSG00000105122
rs374783606	chr4:154388403	-0.02742	N	N	3a	exonic	synonymous	KIAA0922	ENSG00000121210
rs544761338	chr21:35884130	-0.21186	N	chr21:36312347	NA	intronic	.	KCNE1	ENSG00000180509
rs552851902	chr19:35496035	-0.04015	N	N	NA	intronic	.	GRAMD1A	ENSG00000089351
rs561997688	chr11:58344962	-0.01603	N	N	NA	intronic	.	LPXN	ENSG00000110031
rs555767152	chr19:51628143	-0.12384	N	chr19:51728477	NA	UTR5	.	.	.
rs186377652	chr14:78059822	0.03674	N	chr14:77939965	2b	intronic	.	SPTLC2	ENSG00000100596
rs186377655	chr20:47385107	0.15967	N	chr20:47384301	4	intronic	.	PREX1	ENSG00000124126
rs563999461	chr5:49727440	-0.18892	N	chr5:49958363	NA	intronic	.	EMB	ENSG00000170571
rs181188606	chr11:72430180	0.15967	N	N	4	intronic	.	ARAP1	ENSG00000186635
rs148845995	chr15:75422844	-0.19454	N	chr15:75361539	5	intergenic	.	.	.
rs527934655	chr15:94775343	0.02508	N	N	NA	intergenic	.	.	.
rs568823669	chr21:34675101	-0.07912	N	chr21:34439889	NA	intergenic	.	.	.
rs149384851	chr12:105077644	0.05943	N	N	3a	intronic	.	CHST11	ENSG00000171310
rs77913150	chr11:67068340	0.03374	N	chr11:66855593	4	intronic	.	ANKRD13D	ENSG00000172932
rs117665732	chr13:46748764	0.08151	N	N	5	intronic	.	LCP1	ENSG00000136167
rs563212631	chr5:39176343	0.16767	N	N	NA	intronic	.	FYB	ENSG00000082074
rs569881254	chr6:159460399	0.21046	N	chr6:159469512	NA	intronic	.	TAGAP	ENSG00000164691
rs577719087	chr16:3074042	-0.14016	N	chr16:3521071	NA	UTR5	.	THOC6	ENSG00000131652
rs151100897	chr19:6801575	0.15636	N	chr19:6671369	4	intronic	.	VAV1	ENSG00000141968
rs547505155	chr4:113206228	0.02508	N	N	NA	intronic	.	TIFA	ENSG00000145365
rs565590745	chr3:183250942	-0.19051	N	chr3:183730295	NA	intronic	.	KLHL6	ENSG00000172578
rs572334133	chr14:78059147	-0.10981	N	chr14:77939965	NA	intronic	.	SPTLC2	ENSG00000100596
rs531594148	chr19:1065777	0.00748	N	chr19:836144	NA	upstream;downstream	.	.	.
rs575750460	chr1:31230651	0.28018	N	chr1:31231680	NA	UTR5	.	LAPTM5	ENSG00000162511
rs570084407	chr9:95826627	0.15874	N	chr9:95684697	NA	intronic	.	SUSD3	ENSG00000157303
rs574122102	chr12:15117059	-0.18892	N	chr12:14622002	NA	intergenic	.	.	.
rs144447850	chr17:4615537	0.02508	N	chr17:4755424	4	intronic	.	ARRB2	ENSG00000141480
rs533759369	chr1:40855655	0.08151	N	chr1:40406715	NA	intronic	.	SMAP2	ENSG00000084070
rs184207978	chr15:77311223	0.05225	N	chr15:77313571	5	intronic	.	PSTPIP1	ENSG00000140368
rs12047365	chr1:9745065	-0.05308	N	chr1:9713500	3a	ncRNA_intronic	.	PIK3CD	ENSG00000171608
rs535295234	chr19:35646975	0.21244	N	N	NA	intronic	.	FXYD5	ENSG00000089327
rs78531934	chr17:28045267	-0.09024	N	chr17:28059970	5	intronic	.	SSH2	ENSG00000141298
rs116085141	chr1:45196807	0.10081	N	N	4	intergenic	.	.	.
rs72558352	chr16:88716937	-0.06177	N	chr16:88518569	2b	intronic	.	CYBA	ENSG00000051523
rs561233279	chr1:28195371	0.16767	N	chr1:28216736	NA	intergenic	.	.	.
rs567410594	chr1:9790503	0.07437	N	chr1:9713500	NA	UTR3	.	CLSTN1	ENSG00000171603
rs72558356	chr16:88715491	0.00146	N	chr16:88518569	7	intronic	.	CYBA	ENSG00000051523
rs530000463	chr9:139927205	0.18413	N	chr9:139934107	NA	UTR5	.	FUT7	ENSG00000180549
rs72558354	chr16:88716774	-0.017	N	chr16:88518569	3a	intronic	.	CYBA	ENSG00000051523
rs72558355	chr16:88716660	-0.017	N	chr16:88518569	4	intronic	.	CYBA	ENSG00000051523
rs72558358	chr16:88715663	0.00655	N	chr16:88518569	3a	intronic	.	CYBA	ENSG00000051523
rs539261023	chr17:43325723	-0.02115	N	chr17:43488792	NA	ncRNA_intronic	.	.	.
rs370071145	chr17:76376692	0.05047	N	chr17:76257892	5	intronic	.	PGS1	ENSG00000087157
rs563281242	chr15:65176844	-0.21634	N	N	NA	intergenic	.	.	.
rs114547391	chr5:171555301	0.12235	N	chr5:171931939	7	intronic	.	STK10	ENSG00000072786
rs539110816	chr19:1133235	0.07785	N	chr19:836144	NA	intronic	.	SBNO2	ENSG00000064932
rs115791832	chr4:40232733	-0.17629	N	N	4	intronic	.	RHOH	ENSG00000168421
rs113042902	chr1:27941659	-0.18675	N	chr1:28216736	4	intronic	.	FGR	ENSG00000000938
rs562378254	chr17:73323781	0.01708	N	chr17:73822598	NA	intronic	.	GRB2	ENSG00000177885
rs539023728	chr5:169079862	0.08681	N	N	NA	intronic	.	DOCK2	ENSG00000134516
rs554469142	chr22:50626795	0.14291	N	chr22:50628937	NA	intronic	.	TRABD	ENSG00000170638
rs540773036	chr17:7485120	-0.02669	N	chr17:7240391	NA	UTR3	.	CD68	ENSG00000129226
rs542971433	chr1:15745080	0.07641	N	N	NA	intronic	.	EFHD2	ENSG00000142634
rs192874064	chr9:95882712	-0.1188	N	chr9:95684697	2b	intergenic	.	.	.
rs187848970	chr14:93116328	0.35983	N	chr14:93103729	4	intronic	.	RIN3	ENSG00000100599
rs56133831	chr22:37686265	-0.21751	N	chr22:37258986	5	intronic	.	CYTH4	ENSG00000100055
rs556845908	chr2:112250992	-0.0755	N	chr2:111790804	NA	ncRNA_intronic	.	.	.
rs190599518	chr2:202120681	-0.0481	N	chr2:202112471	5	intronic	.	CASP8	ENSG00000064012
rs540431148	chr21:34637527	0.12262	N	chr21:34439889	NA	downstream	.	.	.
rs117585223	chr16:81832309	-0.03645	N	chr16:81604251	2a	intronic	.	PLCG2	ENSG00000197943
rs549392182	chr7:65447282	-0.17721	N	chr7:65822360	NA	UTR5	.	GUSB	ENSG00000169919
rs16927612	chr11:1873836	0.09431	N	chr11:2320013	3a	upstream	.	.	.
rs568467662	chr19:39821858	0.02238	N	chr19:39942569	NA	intronic	.	GMFG	ENSG00000130755
rs183446915	chr9:92036037	-0.04981	N	chr9:91593290	5	intronic	.	SEMA4D	ENSG00000187764
rs569500754	chr11:118088933	0.06809	N	chr11:118081270	NA	intronic	.	AMICA1	ENSG00000160593
rs554233639	chr16:28174155	-0.12465	N	chr16:28131510	NA	intronic	.	XPO6	ENSG00000169180
rs4690002	chr4:2841240	0.06809	N	chr4:3148276	7	UTR3	.	SH3BP2	ENSG00000087266
rs528871888	chr2:219258973	0.00083	N	chr2:219212037	NA	intronic	.	SLC11A1	ENSG00000018280
rs527486115	chr17:76132963	0.21837	N	chr17:76257892	NA	intronic	.	TMC8	ENSG00000167895
rs568671277	chr17:7240735	-0.05308	N	chr17:7240391	NA	intronic	.	ACAP1	ENSG00000072818
rs572986277	chr2:202058527	0.12262	N	chr2:202112471	NA	intronic	.	CASP10	ENSG00000003400
rs527754579	chr5:131775522	-0.2154	N	chr5:131705458	NA	ncRNA_intronic	.	.	.
rs189825343	chr12:54891465	0.19009	N	chr12:54685880	4	upstream	.	.	.
rs537237674	chr12:53838260	-0.12727	N	chr12:53747853	NA	intronic	.	PRR13	ENSG00000205352
rs550974887	chr2:69033216	0.12262	N	chr2:68615546	NA	intronic	.	ARHGAP25	ENSG00000163219
rs9943415	chr10:129859424	-0.04267	N	N	5	intronic	.	PTPRE	ENSG00000132334
rs200617909	chr19:49839008	0.16767	N	chr19:49459104	4	exonic	nonsynonymous	CD37	ENSG00000104894
rs139020510	chr7:50475247	-0.14833	N	chr7:50313352	2b	intergenic	.	.	.
rs145261631	chr19:6795984	-0.17877	N	chr19:6671369	5	intronic	.	VAV1	ENSG00000141968
rs188551211	chr20:47373451	0.14264	N	chr20:47384301	4	intronic	.	PREX1	ENSG00000124126
rs542446351	chr12:92899771	-0.18917	N	chr12:92747528	NA	intergenic	.	.	.
rs146951344	chr7:38351910	-0.10209	N	N	4	intergenic	.	.	.
rs117049264	chr5:100226266	0.01147	N	chr5:100200910	2a	intronic	.	ST8SIA4	ENSG00000113532
rs553556355	chr2:233940446	0.06985	N	chr2:234115629	NA	intronic	.	.	.
rs556747947	chr22:50981641	0.061	N	chr22:50628937	NA	intergenic	.	.	.
rs556747943	chr5:131834741	-0.18139	N	chr5:131705458	NA	intergenic	.	.	.
rs528782923	chr1:15756175	-0.19504	N	N	NA	UTR3	.	EFHD2	ENSG00000142634
rs149053587	chr2:68999933	-0.01322	N	chr2:68615546	5	intronic	.	ARHGAP25	ENSG00000163219
rs541200378	chr19:35501159	-0.11398	N	N	NA	intronic	.	GRAMD1A	ENSG00000089351
rs117072366	chr14:91876180	0.15967	N	N	5	intronic	.	CCDC88C	ENSG00000015133
rs9909779	chr17:3868905	-0.18917	N	chr17:3828702	4	intergenic	.	.	.
rs552837616	chr4:39032148	-0.1432	N	chr4:38677227	NA	intronic	.	TMEM156	ENSG00000121895
rs548151112	chr14:91854819	0.15967	N	N	NA	intronic	.	CCDC88C	ENSG00000015133
rs56204302	chr4:154450624	-0.15187	N	N	3a	intronic	.	KIAA0922	ENSG00000121210
rs12434441	chr14:93136425	0.21244	N	chr14:93103729	3a	intronic	.	RIN3	ENSG00000100599
rs184759974	chr6:41996606	0.02265	N	chr6:42037348	2b	intronic	.	CCND3	ENSG00000112576
rs567265242	chr16:28502248	0.04267	N	chr16:28131510	NA	intronic	.	CLN3	ENSG00000188603
rs545308320	chr3:52270068	-0.13811	N	N	NA	intronic	.	TWF2	ENSG00000247596
rs147388536	chr3:183271446	0.16767	N	chr3:183730295	3a	intronic	.	KLHL6	ENSG00000172578
rs571794463	chr16:84644656	-0.19616	N	chr16:84581684	NA	intronic	.	COTL1	ENSG00000103187
rs555760272	chr7:106511912	0.21244	N	chr7:106372219	NA	intronic	.	PIK3CG	ENSG00000105851
rs9266275	chr6:31326180	0.16767	N	N	4	intergenic	.	.	.
rs9266273	chr6:31326163	0.16767	N	N	2b	intergenic	.	.	.
rs9266270	chr6:31326072	0.16767	N	N	4	intergenic	.	.	.
rs9266271	chr6:31326082	0.16767	N	N	4	intergenic	.	.	.
rs184467060	chr21:46326401	0.11752	N	N	2b	intronic	.	ITGB2	ENSG00000160255
rs532933655	chr12:15116561	-0.10585	N	chr12:14622002	NA	intergenic	.	.	.
rs560565538	chr1:11809234	-0.1146	N	chr1:12246175	NA	intronic	.	AGTRAP	ENSG00000177674
rs575140727	chr17:29145301	0.02238	N	N	NA	intronic	.	CRLF3	ENSG00000176390
rs560800000	chr11:64647231	-0.08046	N	N	NA	upstream	.	.	.
rs144248666	chr1:167617025	-0.03212	N	chr1:167600842	6	intronic	.	RCSD1	ENSG00000198771
rs181536776	chr12:62654171	-0.00818	N	chr12:62818841	4	ncRNA_exonic	.	USP15	ENSG00000135655
rs182935719	chr2:192544545	0.1149	N	chr2:192522423	5	intronic	.	NABP1	ENSG00000173559
rs578214734	chr11:48019166	-0.12835	N	chr11:47888036	NA	intronic	.	PTPRJ	ENSG00000149177
rs180923512	chr19:39819808	0.02238	N	chr19:39942569	3a	intronic	.	GMFG	ENSG00000130755
rs145265028	chr13:31311813	-0.21182	N	chr13:31079184	4	intronic	.	ALOX5AP	ENSG00000132965
rs553130098	chr18:2638257	-0.05722	N	N	NA	intergenic	.	.	.
rs570242206	chr15:75493131	-0.11627	N	chr15:75361539	NA	intergenic	.	.	.
rs539579692	chr1:161147038	-0.14016	N	chr1:161620089	NA	intronic	.	B4GALT3	ENSG00000158850
rs146161968	chr4:185331790	0.07661	N	N	5	intronic	.	IRF2	ENSG00000168310
rs10407998	chr19:3185802	-0.14766	N	chr19:3408665	4	upstream	.	NCLN	ENSG00000125912
rs560378549	chr8:27260504	-0.17892	N	chr8:27208126	NA	intronic	.	PTK2B	ENSG00000120899
rs527980061	chr17:76377216	0.05047	N	chr17:76257892	NA	intronic	.	PGS1	ENSG00000087157
rs58019041	chr1:45141621	-0.21125	N	N	7	intronic	.	C1orf228	ENSG00000198520
rs572993931	chr11:128604252	0.06985	N	chr11:128562098	NA	intronic	.	FLI1	ENSG00000151702
rs138701981	chr7:139426340	-0.06361	N	chr7:139719439	3a	intronic	.	HIPK2	ENSG00000064393
rs552808292	chr19:36401725	-0.13567	N	N	NA	intergenic	.	.	.
rs569291137	chr8:27243945	-0.19578	N	chr8:27208126	NA	intronic	.	PTK2B	ENSG00000120899
rs150459317	chr1:40856677	0.08151	N	chr1:40406715	5	intronic	.	SMAP2	ENSG00000084070
rs538400304	chr17:54993868	0.06234	N	chr17:55463857	NA	intergenic	.	.	.
rs137893878	chr9:95890952	-0.11627	N	chr9:95684697	2b	intronic	.	NINJ1	ENSG00000131669
rs546794872	chr11:64636857	-0.03569	N	N	NA	intronic	.	EHD1	ENSG00000110047
rs536695784	chr11:72528077	0.21244	N	chr11:72943483	NA	intronic	.	ATG16L2	ENSG00000168010
rs59855940	chr3:32435430	0.21244	N	N	6	intronic	.	CMTM7	ENSG00000153551
rs146940822	chr11:117882308	0.0011	N	chr11:118081270	7	intergenic	.	.	.
rs527316817	chr1:167630001	-0.15457	N	chr1:167600842	NA	intronic	.	RCSD1	ENSG00000198771
rs369111221	chr1:85039894	0.04154	N	N	4	intronic	.	CTBS	ENSG00000117151
rs561085677	chr17:28051033	0.08951	N	chr17:28059970	NA	intronic	.	SSH2	ENSG00000141298
rs537770018	chr10:129858567	0.08112	N	N	NA	intronic	.	PTPRE	ENSG00000132334
rs185829666	chr19:12995589	-0.18364	N	chr19:13176728	2b	UTR3	.	KLF1	ENSG00000105610
rs555143239	chr11:2327535	0.15967	N	chr11:2320013	NA	intronic	.	TSPAN32	ENSG00000064201
rs548094514	chr15:75359906	-0.15013	N	chr15:75361539	NA	intergenic	.	.	.
rs535578950	chr11:67059658	-0.06109	N	chr11:66855593	NA	intronic	.	ANKRD13D	ENSG00000172932
rs559052225	chr19:1088790	0.27001	N	chr19:836144	NA	intronic	.	POLR2E	ENSG00000099817
rs548940776	chr8:56792038	-0.01395	N	chr8:56800362	NA	upstream	.	.	.
rs191222686	chr1:45196957	0.11342	N	N	4	intergenic	.	.	.
rs565738668	chr11:118189388	-0.12473	N	chr11:118639653	NA	intergenic	.	.	.
rs563899818	chr1:27951817	-0.01395	N	chr1:28216736	NA	intronic	.	FGR	ENSG00000000938
rs546669720	chr20:56205193	0.10324	N	N	NA	intergenic	.	.	.
rs554891531	chr17:76383229	0.003	N	chr17:76257892	NA	intronic	.	PGS1	ENSG00000087157
rs575300661	chr17:29152474	0.02508	N	N	NA	upstream	.	.	.
rs34237273	chr7:36765430	-0.08234	N	N	5	intergenic	.	.	.
rs539949059	chr12:89747836	-0.08738	N	chr12:89830720	NA	intergenic	.	.	.
rs558778075	chr17:47269531	0.15359	N	chr17:47488823	NA	intergenic	.	.	.
rs531886259	chr19:41084785	-0.20432	N	chr19:41214796	NA	intronic	.	SHKBP1	ENSG00000160410
rs567028810	chr11:67050916	0.13907	N	chr11:66855593	NA	intronic	.	ADRBK1	ENSG00000173020
rs539102668	chr12:109020417	-0.21452	N	chr12:108721636	NA	intronic	.	SELPLG	ENSG00000110876
rs200530567	chr19:2276398	-0.21883	N	chr19:2127272	4	exonic	nonsynonymous	C19orf35	ENSG00000188305
rs572388015	chr5:100226248	0.01147	N	chr5:100200910	NA	intronic	.	ST8SIA4	ENSG00000113532
rs544575187	chr19:8556619	-0.09965	N	N	NA	intronic	.	PRAM1	ENSG00000133246
rs538560884	chr20:43606839	0.07661	N	N	NA	intronic	.	STK4	ENSG00000101109
rs548236424	chr15:45015278	-0.05722	N	N	NA	intergenic	.	.	.
rs560923105	chr19:933384	0.09431	N	chr19:836144	NA	intronic	.	ARID3A	ENSG00000116017
rs536034242	chr6:26032306	-0.03012	N	N	NA	upstream	.	.	.
rs540167906	chr12:105136198	0.15967	N	N	NA	intronic	.	CHST11	ENSG00000171310
rs185036330	chr4:917150	-0.19	N	chr4:702972	6	intronic	.	GAK	ENSG00000178950
rs530397953	chr18:43590310	-0.17219	N	chr18:43845269	NA	intronic	.	PSTPIP2	ENSG00000152229
rs575461540	chr1:192131653	-0.1826	N	N	NA	intronic	.	RGS18	ENSG00000150681
rs530023718	chr21:42739770	-0.05658	N	N	NA	intronic	.	MX2	ENSG00000183486
rs536509205	chr22:37701375	0.14801	N	chr22:37258986	NA	intronic	.	CYTH4	ENSG00000100055
rs142459061	chr9:117140671	0.21244	N	N	7	intronic	.	AKNA	ENSG00000106948
rs7221162	chr17:29637848	-0.08796	N	N	4	intronic	.	NF1	ENSG00000196712
rs572416048	chr18:2654372	0.16767	N	N	NA	ncRNA_intronic	.	.	.
rs576687637	chr12:62655143	0.1149	N	chr12:62818841	NA	intronic	.	USP15	ENSG00000135655
rs12062073	chr1:198654093	0.12357	N	chr1:199000727	5	intronic	.	PTPRC	ENSG00000081237
rs549731266	chr17:4849471	-0.06109	N	chr17:5326162	NA	intronic	.	PFN1	ENSG00000108518
rs529720498	chr9:117158291	-0.01603	N	N	NA	intergenic	.	.	.
rs554485806	chr3:14455167	0.06743	N	N	NA	intronic	.	SLC6A6	ENSG00000131389
rs145741807	chr7:50349605	0.05121	N	chr7:50313352	4	intronic	.	IKZF1	ENSG00000185811
rs932424	chr20:47341907	-0.00052	N	chr20:47384301	4	intronic	.	PREX1	ENSG00000124126
rs116597435	chr8:56858200	-0.11724	N	chr8:56800362	7	intronic	.	LYN	ENSG00000254087
rs533888605	chr1:209933610	0.01708	N	chr1:209942435	NA	exonic	nonsynonymous	TRAF3IP3	ENSG00000009790
rs555874845	chr1:160673386	-0.1685	N	chr1:161168189	NA	intronic	.	CD48	ENSG00000117091
rs148390321	chr19:14499561	0.04715	N	chr19:14499477	5	exonic	nonsynonymous	CD97	ENSG00000123146
rs544559881	chr7:128049845	0.13136	N	N	NA	exonic	synonymous	IMPDH1	ENSG00000106348
rs7943511	chr11:118096165	0.10324	N	chr11:118081270	7	upstream	.	.	.
rs574354294	chr14:78061980	-0.2133	N	chr14:77939965	NA	intronic	.	SPTLC2	ENSG00000100596
rs78527169	chr20:43606776	0.07661	N	N	4	intronic	.	STK4	ENSG00000101109
rs150896521	chr19:17863651	-0.00831	N	chr19:17650608	5	intronic	.	FCHO1	ENSG00000130475
rs189984642	chr19:13213390	0.26229	N	chr19:13176728	4	UTR5	.	LYL1	ENSG00000104903
rs566180142	chr12:105141313	-0.02945	N	N	NA	intronic	.	CHST11	ENSG00000171310
rs73350764	chr8:134094174	0.01099	N	chr8:134103953	4	intronic	.	SLA	ENSG00000155926
rs558907397	chr12:62609862	-0.19969	N	chr12:62818841	NA	intergenic	.	.	.
rs538396358	chr17:76119698	-0.20555	N	chr17:76257892	NA	intronic	.	TMC6	ENSG00000141524
rs558285929	chr19:54885632	0.05489	N	N	NA	intergenic	.	.	.
rs551969879	chr1:2489405	-0.19	N	chr1:2487663	NA	intronic	.	TNFRSF14	ENSG00000157873
rs566980862	chr3:121377953	-0.03757	N	chr3:121781723	NA	intronic	.	HCLS1	ENSG00000180353
rs536759680	chr5:131819583	0.05792	N	chr5:131705458	NA	UTR3	.	IRF1	ENSG00000125347
rs192024074	chr11:104915260	0.04297	N	N	6	exonic	nonsynonymous	CARD16	ENSG00000204397
rs578047362	chr6:36975123	0.16258	N	chr6:36648816	NA	intronic	.	FGD2	ENSG00000146192
rs565764074	chr11:64629537	-0.10585	N	N	NA	intronic	.	EHD1	ENSG00000110047
rs530103082	chr22:38030462	-0.11994	N	chr22:37531436	NA	downstream	.	.	.
rs546690852	chr1:235147693	0.16619	N	chr1:234879890	NA	intergenic	.	.	.
rs552610241	chr2:68611604	-0.15487	N	chr2:68615546	NA	intronic	.	PLEK	ENSG00000115956
rs548880975	chr11:67050915	0.13907	N	chr11:66855593	NA	intronic	.	ADRBK1	ENSG00000173020
rs555474408	chr22:37259210	-0.01414	N	chr22:37258986	NA	intronic	.	NCF4	ENSG00000100365
rs111515270	chr19:8634315	0.27001	N	N	4	intronic	.	MYO1F	ENSG00000142347
rs142579611	chr10:73515732	0.08151	N	chr10:73520632	5	intronic	.	CDH23	ENSG00000107736
rs571567022	chr21:45579990	-0.21738	N	chr21:45660835	NA	intergenic	.	.	.
rs149935471	chr16:81865048	-0.19644	N	chr16:81604251	3a	intronic	.	PLCG2	ENSG00000197943
rs231402	chr4:2822467	0.06009	N	chr4:3148276	2b	exonic	synonymous	SH3BP2	ENSG00000087266
rs231401	chr4:2822162	0.06009	N	chr4:3148276	4	intronic	.	SH3BP2	ENSG00000087266
rs231400	chr4:2821126	-0.04529	N	chr4:3148276	5	intronic	.	SH3BP2	ENSG00000087266
rs529164073	chr1:31212133	0.17756	N	chr1:31231680	NA	intronic	.	LAPTM5	ENSG00000162511
rs547568302	chr20:47429264	0.09497	N	chr20:47384301	NA	intronic	.	PREX1	ENSG00000124126
rs541576485	chr20:43672592	-0.0322	N	N	NA	intronic	.	STK4	ENSG00000101109
rs78060405	chr2:219085676	0.13428	N	chr2:219212037	3a	intronic	.	ARPC2	ENSG00000163466
rs10752658	chr9:92048773	-0.20543	N	chr9:91593290	5	intronic	.	SEMA4D	ENSG00000187764
rs547668404	chr19:18156370	-0.08362	N	chr19:18398030	NA	intergenic	.	.	.
rs538853340	chr11:128606300	0.12262	N	chr11:128562098	NA	intronic	.	FLI1	ENSG00000151702
rs201279379	chr17:76121370	0.21244	N	chr17:76257892	4	intronic	.	TMC6	ENSG00000141524
rs45583331	chr11:73685575	0.35983	N	N	5	downstream	.	.	.
rs188123497	chr5:169714569	0.2954	N	chr5:169691627	5	intronic	.	LCP2	ENSG00000043462
rs182814830	chr5:39201063	-0.10466	N	N	5	intronic	.	FYB	ENSG00000082074
rs200217203	chr19:41931992	-0.14166	N	N	4	exonic	stopgain	B3GNT8	ENSG00000177191
rs182613840	chr6:32862435	0.22741	N	N	4	ncRNA_exonic	.	.	.
rs543750069	chr14:91856369	-0.09449	N	N	NA	intronic	.	CCDC88C	ENSG00000015133
rs560365681	chr17:80407307	0.05414	N	N	NA	UTR5	.	C17orf62	ENSG00000178927
rs1064410	chr19:1036456	-0.07419	Y	chr19:836144	4	exonic	synonymous	CNN2	ENSG00000064666
rs16826008	chr2:158278634	0.10651	N	chr2:158520905	4	intronic	.	CYTIP	ENSG00000115165
rs528347955	chr4:100738768	-0.05308	N	N	NA	intronic	.	DAPP1	ENSG00000070190
rs539977400	chr16:28153649	0.03674	N	chr16:28131510	NA	intronic	.	XPO6	ENSG00000169180
rs562723768	chr19:39816603	-0.04742	N	chr19:39942569	NA	intergenic	.	.	.
rs184788875	chr20:47420261	-0.04463	N	chr20:47384301	5	intronic	.	PREX1	ENSG00000124126
rs116823722	chr8:38801542	-0.19	N	chr8:38804069	4	intronic	.	PLEKHA2	ENSG00000169499
rs576536499	chr4:39031591	-0.1432	N	chr4:38677227	NA	intronic	.	TMEM156	ENSG00000121895
rs549654716	chr5:169729008	0.12618	N	chr5:169691627	NA	intergenic	.	.	.
rs553399231	chr2:127413664	-0.10939	N	N	NA	UTR5	.	GYPC	ENSG00000136732
rs369776996	chr6:30463104	0.16767	N	N	7	intergenic	.	.	.
rs186771126	chr11:48012839	0.16767	N	chr11:47888036	2b	intronic	.	PTPRJ	ENSG00000149177
rs538345309	chr9:117145121	0.15967	N	N	NA	intronic	.	AKNA	ENSG00000106948
rs558235300	chr17:74496235	0.14228	N	chr17:74710128	NA	intronic	.	RHBDF2	ENSG00000129667
rs563244640	chr20:1471311	-0.19927	N	chr20:1931001	NA	intronic	.	SIRPB2	ENSG00000196209
rs138665059	chr7:45015192	-0.21067	N	chr7:44811223	5	exonic	nonsynonymous	MYO1G	ENSG00000136286
rs569181694	chr17:76387586	-0.11004	N	chr17:76257892	NA	intronic	.	PGS1	ENSG00000087157
rs530179688	chr6:32440707	-0.21695	N	N	NA	intergenic	.	.	.
rs549731451	chr2:175467674	0.01708	N	N	NA	intronic	.	WIPF1	ENSG00000115935
rs568541215	chr3:32432758	0.1149	N	N	NA	upstream	.	.	.
rs114155713	chr12:104990510	-0.22296	N	N	4	intronic	.	CHST11	ENSG00000171310
rs192184456	chr11:128591596	0.12262	N	chr11:128562098	3a	intronic	.	FLI1	ENSG00000151702
rs546099006	chr7:45013282	-0.06328	N	chr7:44811223	NA	intronic	.	MYO1G	ENSG00000136286
rs574400394	chr19:3180332	0.06701	N	chr19:3408665	NA	downstream	.	.	.
rs371685286	chr17:76375394	-0.04977	N	chr17:76257892	4	intronic	.	PGS1	ENSG00000087157
rs190380591	chr12:105076361	0.21244	N	N	4	intronic	.	CHST11	ENSG00000171310
rs542874305	chr22:37711643	-0.1519	N	chr22:37258986	NA	downstream	.	.	.
rs543035261	chr2:197030298	-0.01322	N	chr2:196974333	NA	intronic	.	STK17B	ENSG00000081320
rs565023472	chr3:196352230	-0.0523	N	chr3:196501413	NA	intergenic	.	.	.
rs565846321	chr6:31549757	-0.00514	N	N	NA	intronic	.	LTB	ENSG00000227507
rs568641706	chr15:94774811	0.06627	N	N	NA	intergenic	.	.	.
rs185264063	chr17:76381657	0.10324	N	chr17:76257892	5	intronic	.	PGS1	ENSG00000087157
rs532150874	chr6:31326161	0.16767	N	N	NA	intergenic	.	.	.
rs544468818	chr10:45918708	0.1149	N	chr10:45915941	NA	intronic	.	ALOX5	ENSG00000012779
rs566307991	chr12:105050885	-0.19593	N	N	NA	intronic	.	CHST11	ENSG00000171310
rs555676973	chr12:104959516	0.00357	N	N	NA	intronic	.	CHST11	ENSG00000171310
rs190059815	chr9:95727528	0.01462	N	chr9:95684697	4	intronic	.	FGD3	ENSG00000127084
rs146676986	chr2:233958446	-0.01884	N	chr2:234115629	7	intronic	.	.	.
rs566173935	chr2:175465974	0.01708	N	N	NA	intronic	.	WIPF1	ENSG00000115935
rs578024402	chr21:46324772	-0.18392	N	N	NA	intronic	.	ITGB2	ENSG00000160255
rs573823522	chr15:77313333	0.16767	N	chr15:77313571	NA	intronic	.	PSTPIP1	ENSG00000140368
rs548466108	chr21:46898111	-0.08362	N	N	NA	intronic	.	COL18A1	ENSG00000182871
rs528318344	chr5:40840856	-0.15249	N	N	NA	upstream	.	.	.
rs573593419	chr8:134105874	-0.15486	N	chr8:134103953	NA	intronic	.	SLA	ENSG00000155926
rs372848542	chr2:182327648	-0.11876	N	chr2:182323665	5	intronic	.	ITGA4	ENSG00000115232
rs273506	chr19:18221647	0.05943	Y	chr19:18398030	4	intronic	.	MAST3	ENSG00000099308
rs1060892	chr19:35505591	0.35983	N	N	2b	intronic	.	GRAMD1A	ENSG00000089351
rs184438330	chr4:2814242	0.26229	N	chr4:3148276	4	intronic	.	SH3BP2	ENSG00000087266
rs190777147	chr14:91860314	-0.04463	N	N	5	intronic	.	CCDC88C	ENSG00000015133
rs575132406	chr11:67173991	0.05612	N	chr11:66855593	NA	intronic	.	TBC1D10C	ENSG00000175463
rs75963264	chr14:70170776	-0.19	N	chr14:69840902	4	intronic	.	KIAA0247	ENSG00000100647
rs149933456	chr4:2800685	0.1149	N	chr4:3148276	2b	intronic	.	SH3BP2	ENSG00000087266
rs549855417	chr17:73840244	0.28967	N	chr17:73822598	NA	intronic	.	UNC13D	ENSG00000092929
rs542620246	chr17:1532973	0.02508	N	chr17:2014984	NA	upstream	.	.	.
rs141147841	chr14:91839589	0.15967	N	N	4	intronic	.	CCDC88C	ENSG00000015133
rs559514852	chr3:47004098	-0.10173	N	chr3:47184055	NA	intronic	.	CCDC12	ENSG00000160799
rs556200186	chr17:4621083	-0.03757	N	chr17:4755424	NA	intronic	.	ARRB2	ENSG00000141480
rs77208579	chr11:104972101	-0.19562	N	N	4	intronic	.	CARD17	ENSG00000255221
rs149307413	chr12:62657890	0.15967	N	chr12:62818841	4	intronic	.	USP15	ENSG00000135655
rs569797870	chr10:73536199	-0.22192	N	chr10:73520632	NA	intronic	.	CDH23	ENSG00000107736
rs369500373	chr16:28503378	0.11558	N	chr16:28131510	4	UTR5	.	CLN3	ENSG00000188603
rs8179118	chr12:109025142	0.08151	N	chr12:108721636	4	intronic	.	SELPLG	ENSG00000110876
rs9274440	chr6:32633196	-0.08234	N	N	4	intronic	.	HLA-DQB1	ENSG00000179344
rs557487980	chr6:159462211	0.14801	N	chr6:159469512	NA	intronic	.	TAGAP	ENSG00000164691
rs6753019	chr2:113948159	-0.13264	N	chr2:113712407	7	intronic	.	PSD4	ENSG00000125637
rs571202140	chr6:27778474	0.26229	N	N	NA	downstream	.	.	.
rs563803272	chr17:73838787	0.18705	N	chr17:73822598	NA	intronic	.	UNC13D	ENSG00000092929
rs535160428	chr6:32817921	0.0119	N	N	NA	intronic	.	TAP1	ENSG00000168394
rs73072527	chr5:39219321	-0.02655	N	N	2c	intronic	.	FYB	ENSG00000082074
rs73072525	chr5:39219260	-0.02655	N	N	4	intronic	.	FYB	ENSG00000082074
rs571623058	chr3:14483924	-0.14997	N	N	NA	intronic	.	SLC6A6	ENSG00000131389
rs73072523	chr5:39218812	-0.04529	N	N	7	intronic	.	FYB	ENSG00000082074
rs73072520	chr5:39218673	-0.04529	N	N	6	intronic	.	FYB	ENSG00000082074
rs1443109	chr17:47819051	-0.21832	N	chr17:47488823	2b	intronic	.	FAM117A	ENSG00000121104
rs554982369	chr2:68972354	0.12262	N	chr2:68615546	NA	intronic	.	ARHGAP25	ENSG00000163219
rs562850324	chr1:40540476	-0.10385	N	chr1:40406715	NA	intronic	.	PPT1	ENSG00000131238
rs73072528	chr5:39219333	-0.02655	N	N	4	intronic	.	FYB	ENSG00000082074
rs13058002	chr22:18261410	-0.18788	N	chr22:18286672	4	ncRNA_exonic	.	.	.
rs558580373	chr4:185329910	0.02383	N	N	NA	intronic	.	IRF2	ENSG00000168310
rs562495374	chr16:21660363	-0.06109	N	N	NA	intronic	.	METTL9	ENSG00000197006
rs539001556	chr17:76140062	0.01213	N	chr17:76257892	NA	intergenic	.	.	.
rs192588061	chr21:15854666	-0.03907	N	N	4	intergenic	.	.	.
rs6717732	chr2:233935616	0.07052	N	chr2:234115629	2b	intronic	.	.	.
rs201023356	chr6:159461842	0.14801	N	chr6:159469512	5	exonic	nonsynonymous	TAGAP	ENSG00000164691
rs146725806	chr4:38860984	-0.21671	N	chr4:38677227	4	intergenic	.	.	.
rs538692807	chr2:143906586	-0.05308	N	chr2:144328534	NA	intronic	.	ARHGAP15	ENSG00000075884
rs533555603	chr19:940361	-0.06109	N	chr19:836144	NA	intronic	.	ARID3A	ENSG00000116017
rs184325399	chr11:64653684	-0.19426	N	N	2c	intergenic	.	.	.
rs573032291	chr19:13210592	0.30706	N	chr19:13176728	NA	intronic	.	LYL1	ENSG00000104903
rs4819631	chr22:18260604	0.1197	N	chr22:18286672	2b	ncRNA_exonic	.	.	.
rs575262948	chr17:25962915	-0.03569	N	chr17:25848196	NA	intronic	.	LGALS9	ENSG00000168961
rs4455220	chr20:47335017	-0.12835	Y	chr20:47384301	6	intronic	.	PREX1	ENSG00000124126
rs140105592	chr6:24923289	0.05792	N	N	5	intronic	.	FAM65B	ENSG00000111913
rs573032298	chr19:8622803	-0.03757	N	N	NA	intronic	.	MYO1F	ENSG00000142347
rs193187051	chr19:35497341	-0.04015	N	N	2b	intronic	.	GRAMD1A	ENSG00000089351
rs150765706	chr5:172411023	-0.14739	N	chr5:171931939	2a	intronic	.	ATP6V0E1	ENSG00000113732
rs542860772	chr19:15574247	0.07785	N	N	NA	intronic	.	RASAL3	ENSG00000105122
rs549517608	chr7:50360253	-0.05732	N	chr7:50313352	NA	intronic	.	IKZF1	ENSG00000185811
rs553828926	chr5:169708441	0.14801	N	chr5:169691627	NA	intronic	.	LCP2	ENSG00000043462
rs530978726	chr1:2487307	-0.12755	N	chr1:2487663	NA	ncRNA_exonic	.	.	.
rs145804126	chr16:57039025	-0.20108	N	chr16:57061189	4	intergenic	.	NLRC5	ENSG00000140853
rs574887090	chr16:84626330	-0.02796	N	chr16:84581684	NA	intronic	.	COTL1	ENSG00000103187
rs201070243	chr4:8229086	-0.00383	N	N	5	exonic	synonymous	SH3TC1	ENSG00000125089
rs188685881	chr10:45915371	0.1149	N	chr10:45915941	4	intronic	.	ALOX5	ENSG00000012779
rs201975411	chr11:67049072	0.13907	N	chr11:66855593	3a	intronic	.	ADRBK1	ENSG00000173020
rs564100977	chr14:91857257	-0.04463	N	N	NA	intronic	.	CCDC88C	ENSG00000015133
rs2521267	chr11:2319933	0.18705	N	chr11:2320013	5	intronic	.	C11orf21	ENSG00000110665
rs141322168	chr17:76377902	0.05047	N	chr17:76257892	3a	intronic	.	PGS1	ENSG00000087157
rs34640358	chr19:6802049	0.04766	N	chr19:6671369	4	intronic	.	VAV1	ENSG00000141968
rs2521268	chr11:2321093	0.18705	Y	chr11:2320013	5	intronic	.	C11orf21	ENSG00000110665
rs2521269	chr11:2321095	0.18705	Y	chr11:2320013	5	intronic	.	C11orf21	ENSG00000110665
rs542627735	chr19:8559520	0.0537	N	N	NA	intronic	.	PRAM1	ENSG00000133246
rs192824420	chr9:92038373	-0.05308	N	chr9:91593290	5	intronic	.	SEMA4D	ENSG00000187764
rs556048117	chr1:27958040	0.25063	N	chr1:28216736	NA	intronic	.	FGR	ENSG00000000938
rs148446335	chr9:92091718	-0.10258	N	chr9:91593290	5	intronic	.	SEMA4D	ENSG00000187764
rs570358715	chr11:73693830	0.17857	N	N	NA	UTR5	.	UCP2	ENSG00000175567
rs550356688	chr22:37637459	-0.00831	N	chr22:37258986	NA	intronic	.	RAC2	ENSG00000128340
rs193236584	chr1:40844720	-0.05942	N	chr1:40406715	7	intronic	.	SMAP2	ENSG00000084070
rs560561930	chr9:92111146	-0.06109	N	N	NA	intergenic	.	.	.
rs181131588	chr6:25027460	-0.01322	N	N	4	intronic	.	.	.
rs147095675	chr9:91998146	-0.10856	N	chr9:91534339	2a	intronic	.	SEMA4D	ENSG00000187764
rs565117582	chr19:1181128	-0.16894	N	chr19:836144	NA	intergenic	.	.	.
rs534533626	chr10:73514147	0.08151	N	chr10:73520632	NA	intronic	.	CDH23	ENSG00000107736
rs561103774	chr7:128050305	0.13136	N	N	NA	upstream	.	IMPDH1	ENSG00000106348
rs541238942	chr3:121377543	-0.10227	N	chr3:121781723	NA	intronic	.	HCLS1	ENSG00000180353
rs147532382	chr16:31889154	-0.1774	N	N	3a	intronic	.	ZNF267	ENSG00000185947
rs183559413	chr12:25205532	-0.08945	N	N	4	UTR5	.	LRMP	ENSG00000118308
rs186153504	chr6:106547046	0.14228	N	chr6:106727215	3a	intronic	.	PRDM1	ENSG00000057657
rs35242703	chr17:4619671	-0.03757	N	chr17:4755424	5	intronic	.	ARRB2	ENSG00000141480
rs9355673	chr6:159075231	-0.04657	N	chr6:159469512	5	intronic	.	SYTL3	ENSG00000164674
rs9355672	chr6:159073576	-0.15399	N	chr6:159469512	7	intronic	.	SYTL3	ENSG00000164674
rs9355671	chr6:159073404	-0.15399	N	chr6:159469512	6	intronic	.	SYTL3	ENSG00000164674
rs557151812	chr6:41977911	-0.04684	N	chr6:42037348	NA	intronic	.	CCND3	ENSG00000112576
rs574696958	chr8:145061413	0.04571	N	chr8:144626721	NA	upstream	.	.	.
rs577410678	chr3:121373617	-0.00061	N	chr3:121781723	NA	intronic	.	HCLS1	ENSG00000180353
rs114636602	chr11:63976535	0.21244	N	chr11:63974995	4	intronic	.	FERMT3	ENSG00000149781
rs559897926	chr17:16321332	0.12262	N	chr17:16156235	NA	intronic	.	TRPV2	ENSG00000187688
rs590885	chr3:32454525	-0.20526	N	N	5	intronic	.	CMTM7	ENSG00000153551
rs193034529	chr5:100176525	-0.05798	N	chr5:100200910	4	intronic	.	ST8SIA4	ENSG00000113532
rs575344998	chr2:219089938	-0.12202	N	chr2:219212037	NA	intronic	.	ARPC2	ENSG00000163466
rs78694227	chr17:54994726	-0.1382	N	chr17:55463857	5	intergenic	.	.	.
rs528048776	chr6:35272027	0.08151	N	chr6:35602972	NA	intronic	.	DEF6	ENSG00000023892
rs546514702	chr1:12234794	0.16767	N	chr1:12246175	NA	intronic	.	TNFRSF1B	ENSG00000028137
rs375812356	chr1:45187124	0.08916	N	N	3a	intronic	.	C1orf228	ENSG00000198520
rs546343867	chr1:47048352	-0.19	N	N	NA	intronic	.	MKNK1	ENSG00000079277
rs547341090	chr17:74486725	0.07785	N	chr17:74710128	NA	intronic	.	RHBDF2	ENSG00000129667
rs546058490	chr17:28086849	-0.19785	N	chr17:28059970	NA	intronic	.	SSH2	ENSG00000141298
rs188626874	chr1:92930797	-0.05139	N	chr1:92733769	7	intergenic	.	.	.
rs147885060	chr19:941527	-0.20543	N	chr19:836144	4	intronic	.	ARID3A	ENSG00000116017
rs556822480	chr2:182324489	-0.11876	N	chr2:182323665	NA	intronic	.	ITGA4	ENSG00000115232
rs534630866	chr14:92980185	0.31506	N	chr14:93103729	NA	UTR5	.	RIN3	ENSG00000100599
rs576303258	chr14:93130455	0.07098	N	chr14:93103729	NA	intronic	.	RIN3	ENSG00000100599
rs550826890	chr19:8642302	0.25479	N	N	NA	UTR5	.	MYO1F	ENSG00000142347
rs555084308	chr22:37880386	0.17247	N	chr22:37531436	NA	intronic	.	MFNG	ENSG00000100060
rs566592861	chr3:47001198	0.06985	N	chr3:47184055	NA	intronic	.	CCDC12	ENSG00000160799
rs557499659	chr12:111865150	-0.19	N	chr12:112212874	NA	intronic	.	SH2B3	ENSG00000111252
rs201706236	chr19:35646470	0.21244	N	N	2c	exonic	nonsynonymous	FXYD5	ENSG00000089327
rs7167572	chr15:55574880	-0.21832	N	N	4	intronic	.	RAB27A	ENSG00000069974
rs535200289	chr11:48027151	0.00748	N	chr11:47888036	NA	intronic	.	PTPRJ	ENSG00000149177
rs569988212	chr22:37662902	-0.08362	N	chr22:37258986	NA	intergenic	.	.	.
rs560867771	chr15:75093562	-0.14991	N	chr15:75361539	NA	intronic	.	CSK	ENSG00000103653
rs200790064	chr8:21767027	0.06743	N	chr8:21710741	4	exonic	nonsynonymous	DOK2	ENSG00000147443
rs539558846	chr7:73643524	-0.0913	N	N	NA	UTR3	.	LAT2	ENSG00000086730
rs553723927	chr5:156981588	-0.182	N	chr5:156655015	NA	intronic	.	ADAM19	ENSG00000135074
rs190649723	chr1:31212074	0.17756	N	chr1:31231680	4	ncRNA_exonic	.	LAPTM5	ENSG00000162511
rs192657255	chr5:138860078	-0.2154	N	N	5	intronic	.	TMEM173	ENSG00000184584
rs75829151	chr1:175159608	-0.05798	N	N	5	intronic	.	KIAA0040	ENSG00000235750
rs545424932	chr6:149803368	-0.02917	N	chr6:149793000	NA	intronic	.	ZC3H12D	ENSG00000178199
rs536466121	chr6:30482353	-0.216	N	N	NA	intergenic	.	.	.
rs115206795	chr5:131823076	0.18705	N	chr5:131705458	4	intronic	.	IRF1	ENSG00000125347
rs541219736	chr14:70083604	-0.19	N	chr14:69840902	NA	intronic	.	KIAA0247	ENSG00000100647
rs573697573	chr11:67767215	0.01341	N	N	NA	intronic	.	UNC93B1	ENSG00000110057
rs149754971	chr3:183272704	0.16767	N	chr3:183730295	4	intronic	.	KLHL6	ENSG00000172578
rs534119168	chr19:14492144	0.32767	N	chr19:14499477	NA	UTR5	.	CD97	ENSG00000123146
rs190146616	chr8:142137579	0.02508	N	chr8:142329460	4	intergenic	.	.	.
rs533511611	chr11:73694602	0.15359	N	N	NA	upstream	.	.	.
rs576652550	chr19:41932973	-0.14166	N	N	NA	intronic	.	B3GNT8	ENSG00000177191
rs144928969	chr17:28017321	0.07315	N	chr17:28059970	7	intronic	.	SSH2	ENSG00000141298
rs568718822	chr17:81009397	0.03205	N	chr17:81084522	NA	intronic	.	B3GNTL1	ENSG00000175711
rs149426776	chr7:99095453	0.06985	N	chr7:99036920	3a	intronic	.	ZNF394	ENSG00000160908
rs375698898	chr17:76384627	-0.05823	N	chr17:76257892	4	intronic	.	PGS1	ENSG00000087157
rs578017400	chr20:47331793	-0.06485	N	chr20:47384301	NA	intronic	.	PREX1	ENSG00000124126
rs560496985	chr1:114392863	-0.06294	N	chr1:114377568	NA	ncRNA_intronic	.	PTPN22	ENSG00000134242
rs180672602	chr21:34587089	-0.15399	N	chr21:34439889	7	intergenic	.	.	.
rs587617560	chr3:50282793	0.13428	N	chr3:50160109	NA	intronic	.	GNAI2	ENSG00000114353
rs149567989	chr19:49840221	0.21244	N	chr19:49459104	3a	exonic	synonymous	CD37	ENSG00000104894
rs374517950	chr8:27231943	-0.1088	N	chr8:27208126	5	intronic	.	PTK2B	ENSG00000120899
rs75149392	chr17:28027639	-0.19115	N	chr17:28059970	6	intronic	.	SSH2	ENSG00000141298
rs556894652	chr1:15741461	0.02874	N	N	NA	intronic	.	EFHD2	ENSG00000142634
rs538800093	chr1:15749488	-0.07868	N	N	NA	intronic	.	EFHD2	ENSG00000142634
rs528512504	chr11:48050610	0.16767	N	chr11:47888036	NA	intronic	.	PTPRJ	ENSG00000149177
rs4782639	chr16:84627239	-0.08073	N	chr16:84581684	5	intronic	.	COTL1	ENSG00000103187
rs9803978	chr1:198645649	0.21244	N	chr1:199000727	4	intronic	.	PTPRC	ENSG00000081237
rs182624433	chr9:92072299	-0.06109	N	chr9:91593290	5	intronic	.	SEMA4D	ENSG00000187764
rs114471862	chr2:136869942	-0.07433	N	chr2:136713108	3a	intergenic	.	.	.
rs531327763	chr4:185367950	-0.20986	N	N	NA	intronic	.	IRF2	ENSG00000168310
rs147228880	chr19:35497858	-0.19796	N	N	4	intronic	.	GRAMD1A	ENSG00000089351
rs528659450	chr20:47354875	0.19964	N	chr20:47384301	NA	intronic	.	PREX1	ENSG00000124126
rs561196025	chr2:233938924	0.12262	N	chr2:234115629	NA	intronic	.	.	.
rs115773593	chr6:31549676	-0.00514	N	N	4	intronic	.	LTB	ENSG00000227507
rs79846154	chr5:171596964	-0.04566	N	chr5:171931939	7	intronic	.	STK10	ENSG00000072786
rs11088247	chr21:34603249	0.12579	N	chr21:34439889	1f	intronic	.	IFNAR2	ENSG00000159110
rs75525044	chr11:73689728	0.15967	N	N	4	intronic	.	UCP2	ENSG00000175567
rs11088243	chr21:34585078	-0.15399	N	chr21:34439889	4	intergenic	.	.	.
rs11088242	chr21:34584544	-0.15399	N	chr21:34439889	4	intergenic	.	.	.
rs186902886	chr16:50300064	0.16767	N	chr16:50160737	2b	upstream	.	.	.
rs140704918	chr19:18285896	-0.04529	N	chr19:18398030	4	exonic	nonsynonymous	IFI30	ENSG00000216490
rs145004176	chr7:50306664	0.26078	N	chr7:50313352	3a	intergenic	.	.	.
rs11088248	chr21:34672888	-0.09404	N	chr21:34439889	6	intergenic	.	.	.
rs556734449	chr19:1087391	0.10853	N	chr19:836144	NA	UTR3	.	POLR2E	ENSG00000099817
rs560097770	chr11:614119	0.13428	N	chr11:307961	NA	intronic	.	IRF7	ENSG00000185507
rs74720353	chr10:73508256	0.2289	N	chr10:73520632	4	UTR3	.	CDH23	ENSG00000107736
rs560328947	chr16:88748349	0.2415	N	chr16:88518569	NA	ncRNA_intronic	.	SNAI3	ENSG00000185669
rs553332654	chr19:10975240	-0.21005	N	chr19:11317744	NA	intronic	.	C19orf38	ENSG00000214212
rs559532288	chr9:95737833	-0.19443	N	chr9:95684697	NA	intronic	.	FGD3	ENSG00000127084
rs13324502	chr3:13458784	0.02874	N	N	3a	intronic	.	NUP210	ENSG00000132182
rs188653597	chr8:134080440	0.06985	N	chr8:134103953	5	intronic	.	SLA	ENSG00000155926
rs116226317	chr16:74732664	0.14228	N	chr16:75017513	6	intronic	.	MLKL	ENSG00000168404
rs192023812	chr21:15914435	0.06175	N	chr21:16371102	3a	intronic	.	SAMSN1	ENSG00000155307
rs565243605	chr14:91791384	0.15967	N	N	NA	intronic	.	CCDC88C	ENSG00000015133
rs574317796	chr1:28215180	-0.07688	N	chr1:28216736	NA	intergenic	.	.	.
rs532570785	chr17:80405764	-0.00831	N	N	NA	intronic	.	C17orf62	ENSG00000178927
rs189547124	chr6:41999341	0.03674	N	chr6:42037348	3a	intronic	.	CCND3	ENSG00000112576
rs554440945	chr22:37641505	0.09431	N	chr22:37258986	NA	intergenic	.	.	.
rs555776790	chr19:45254722	0.21244	N	chr19:45149235	NA	intronic	.	BCL3	ENSG00000069399
rs543959861	chr2:136997535	-0.12512	N	chr2:136713108	NA	intergenic	.	.	.
rs150651780	chr21:34589127	0.0062	N	chr21:34439889	5	intergenic	.	.	.
rs540031345	chr13:30963301	-0.19479	N	chr13:31079184	NA	intergenic	.	.	.
rs144648794	chr14:93145434	-0.21833	N	chr14:93103729	7	intronic	.	RIN3	ENSG00000100599
rs200330983	chr12:105114510	0.17227	N	N	2a	intronic	.	CHST11	ENSG00000171310
rs2007521	chr11:64622502	-0.00831	N	N	4	intronic	.	EHD1	ENSG00000110047
rs184227588	chr16:27379891	-0.19913	N	chr16:27356398	3a	intergenic	.	.	.
rs545702378	chr1:167627193	-0.19867	N	chr1:167600842	NA	intronic	.	RCSD1	ENSG00000198771
rs10000856	chr4:185346203	-0.12322	N	N	5	intronic	.	IRF2	ENSG00000168310
rs527781006	chr12:47754652	-0.06717	N	chr12:48208368	NA	intergenic	.	.	.
rs150931833	chr17:28049359	-0.07197	N	chr17:28059970	4	intronic	.	SSH2	ENSG00000141298
rs72970196	chr2:234072773	0.12262	N	chr2:234115629	4	intronic	.	INPP5D	ENSG00000168918
rs190200568	chr16:27379039	-0.00659	N	chr16:27356398	2b	intergenic	.	.	.
rs539260702	chr22:24059065	-0.05308	N	chr22:24247310	NA	ncRNA_intronic	.	.	.
rs550400082	chr22:17567974	0.10324	N	chr22:17906176	NA	intronic	.	IL17RA	ENSG00000177663
rs528138062	chr11:48036401	0.00748	N	chr11:47888036	NA	intronic	.	PTPRJ	ENSG00000149177
rs545758140	chr12:105072826	-0.07284	N	N	NA	intronic	.	CHST11	ENSG00000171310
rs183002232	chr19:47220546	-0.02159	N	chr19:47629264	2b	upstream	.	.	.
rs544233922	chr19:42379880	-0.18892	N	chr19:42767593	NA	intergenic	.	.	.
rs145879971	chr12:109017470	-0.02317	N	chr12:108721636	4	exonic	nonsynonymous	SELPLG	ENSG00000110876
rs575395934	chr19:17865991	-0.06109	N	chr19:17650608	NA	exonic	synonymous	FCHO1	ENSG00000130475
rs139332596	chr2:68595883	-0.20254	N	chr2:68615546	3a	intronic	.	PLEK	ENSG00000115956
rs550486494	chr6:41701384	-0.01603	N	chr6:42037348	NA	intronic	.	TFEB	ENSG00000112561
rs550777479	chr8:133773656	-0.05308	N	chr8:134103953	NA	upstream	.	.	.
rs557340134	chr7:104584527	0.14228	N	N	NA	intergenic	.	.	.
rs7248877	chr19:45245446	-0.07283	N	chr19:45149235	4	intergenic	.	.	.
rs528359342	chr17:72461721	0.03674	N	chr17:72695211	NA	upstream	.	.	.
rs143412878	chr5:100162763	-0.21956	N	chr5:100200910	7	intronic	.	ST8SIA4	ENSG00000113532
rs143127585	chr1:40849777	0.08151	N	chr1:40406715	5	intronic	.	SMAP2	ENSG00000084070
rs542277680	chr2:68592889	-0.08203	N	chr2:68615546	NA	intronic	.	PLEK	ENSG00000115956
rs184445509	chr1:28193640	-0.11472	N	chr1:28216736	4	intergenic	.	.	.
rs530173618	chr1:111418315	0.16767	N	chr1:111348029	NA	intronic	.	CD53	ENSG00000143119
rs573300010	chr21:46898357	-0.08362	N	N	NA	intronic	.	COL18A1	ENSG00000182871
rs116398198	chr15:77302215	0.10297	N	chr15:77313571	2b	intronic	.	PSTPIP1	ENSG00000140368
rs376705908	chr5:140011925	-0.10972	N	chr5:140284216	4	exonic	nonsynonymous	CD14	ENSG00000170458
rs543510556	chr5:169070885	-0.09875	N	N	NA	intronic	.	DOCK2	ENSG00000134516
rs146938650	chr12:15107073	0.13907	N	chr12:14622002	5	intronic	.	ARHGDIB	ENSG00000111348
rs145596627	chr9:92021954	-0.00831	N	chr9:91534339	4	intronic	.	SEMA4D	ENSG00000187764
rs553406688	chr14:93135984	0.21244	N	chr14:93103729	NA	intronic	.	RIN3	ENSG00000100599
rs541472926	chr4:2793175	0.16258	N	chr4:3148276	NA	intergenic	.	.	.
rs190952978	chr12:54892403	0.14228	N	chr12:54685880	4	intronic	.	NCKAP1L	ENSG00000123338
rs565622360	chr11:614532	0.13428	N	chr11:307961	NA	exonic	nonsynonymous	IRF7	ENSG00000185507
rs533340279	chr1:203257350	-0.01603	N	chr1:203658782	NA	ncRNA_exonic	.	.	.
rs116750891	chr1:200987309	-0.13799	N	N	5	intronic	.	KIF21B	ENSG00000116852
rs11807973	chr1:12225972	-0.09276	N	chr1:12246175	5	intergenic	.	.	.
rs558302651	chr12:105044659	-0.13789	N	N	NA	intronic	.	CHST11	ENSG00000171310
rs561218076	chr12:105041210	-0.04611	N	N	NA	intronic	.	CHST11	ENSG00000171310
rs561021934	chr16:4463829	-0.01357	N	chr16:4476089	NA	intronic	.	CORO7	ENSG00000262246
rs544095794	chr3:158519555	-0.14016	N	N	NA	upstream	.	.	.
rs576637730	chr8:56841088	-0.12203	N	chr8:56800362	NA	intronic	.	LYN	ENSG00000254087
rs146081405	chr14:23424564	-0.02364	N	chr14:23755598	2b	intronic	.	HAUS4	ENSG00000092036
rs151150797	chr16:21658802	-0.02309	N	N	4	exonic	nonsynonymous	METTL9	ENSG00000197006
rs531377954	chr1:167624236	-0.05433	N	chr1:167600842	NA	intronic	.	RCSD1	ENSG00000198771
rs78701954	chr12:105074252	0.06809	N	N	4	intronic	.	CHST11	ENSG00000171310
rs545704573	chr5:131759367	-0.2154	N	chr5:131705458	NA	ncRNA_intronic	.	.	.
rs538275871	chr11:71164338	-0.16555	N	N	NA	UTR5	.	NADSYN1	ENSG00000172890
rs550728477	chr17:1494295	-0.17219	N	chr17:1373518	NA	intronic	.	SLC43A2	ENSG00000167703
rs527615295	chr11:128617445	0.12262	N	chr11:128562098	NA	intronic	.	FLI1	ENSG00000151702
rs190634691	chr15:45015003	-0.05722	N	N	6	intergenic	.	.	.
rs185592635	chr1:12221316	0.16767	N	chr1:12246175	4	intergenic	.	.	.
rs545825888	chr21:46339447	0.07785	N	N	NA	intronic	.	ITGB2	ENSG00000160255
rs577997361	chr13:46870205	-0.06717	N	N	NA	downstream	.	.	.
rs531546499	chr8:56842628	-0.12203	N	chr8:56800362	NA	intronic	.	LYN	ENSG00000254087
rs541684122	chr11:73100179	0.01037	N	chr11:72943483	NA	UTR5	.	RELT	ENSG00000054967
rs191351400	chr22:38034570	-0.05308	N	N	4	intergenic	.	.	.
rs532675458	chr3:47010111	-0.02027	N	chr3:47184055	NA	intronic	.	CCDC12	ENSG00000160799
rs542942001	chr15:75077504	0.02874	N	chr15:75361539	NA	intronic	.	CSK	ENSG00000103653
rs186670150	chr11:67769483	-0.13133	N	N	4	intronic	.	UNC93B1	ENSG00000110057
rs541650910	chr19:39819917	0.02238	N	chr19:39942569	NA	intronic	.	GMFG	ENSG00000130755
rs567320759	chr17:74476912	-0.2001	N	chr17:74710128	NA	intronic	.	RHBDF2	ENSG00000129667
rs76222557	chr12:89747865	-0.08738	N	chr12:89830720	4	intergenic	.	.	.
rs547391774	chr16:84630097	0.08151	N	chr16:84581684	NA	intronic	.	COTL1	ENSG00000103187
rs551378504	chr11:67172673	0.05612	N	chr11:66855593	NA	intronic	.	TBC1D10C	ENSG00000175463
rs147928323	chr15:75316881	-0.15332	N	chr15:75361539	7	intronic	.	PPCDC	ENSG00000138621
rs140613165	chr14:91797663	0.15967	N	N	4	intronic	.	CCDC88C	ENSG00000015133
rs9934412	chr16:84636843	-0.01603	N	chr16:84581684	2b	intronic	.	COTL1	ENSG00000103187
rs558458915	chr5:156568854	0.08951	N	chr5:156442784	NA	intronic	.	MED7	ENSG00000155868
rs566378082	chr5:131794279	-0.2154	N	chr5:131705458	NA	ncRNA_intronic	.	.	.
rs533832800	chr11:128566555	0.12262	N	chr11:128562098	NA	intronic	.	FLI1	ENSG00000151702
rs17175050	chr6:137541521	0.16767	N	chr6:137082948	7	upstream	.	.	.
rs529943722	chr11:67066041	-0.17835	N	chr11:66855593	NA	intronic	.	ANKRD13D	ENSG00000172932
rs190376055	chr13:50071271	-0.19	N	chr13:50122681	2b	UTR5	.	PHF11	ENSG00000136147
rs2291707	chr5:39270017	0.02622	N	N	6	intronic	.	FYB	ENSG00000082074
rs538080063	chr1:31208917	-0.1881	N	chr1:31231680	NA	intronic	.	LAPTM5	ENSG00000162511
rs374246364	chr1:26612059	0.15967	N	chr1:27100243	3a	intronic	.	UBXN11	ENSG00000158062
rs529737386	chr4:40244173	0.08151	N	N	NA	intronic	.	RHOH	ENSG00000168421
rs183108606	chr4:174256817	-0.00448	N	N	2b	intergenic	.	.	.
rs568824394	chr22:17700631	-0.05695	N	chr22:17906176	NA	intronic	.	CECR1	ENSG00000093072
rs566596296	chr19:17957642	0.12262	N	chr19:18398030	NA	intronic	.	JAK3	ENSG00000105639
rs536674246	chr16:27342810	0.08171	N	chr16:27356398	NA	intronic	.	IL4R	ENSG00000077238
rs562568589	chr19:41809014	0.14801	N	N	NA	intronic	.	HNRNPUL1	ENSG00000105323
rs567713720	chr19:48749616	0.07661	N	chr19:49127490	NA	intronic	.	CARD8	ENSG00000105483
rs45578731	chr2:113932663	0.08151	N	chr2:113712407	3a	intronic	.	PSD4	ENSG00000125637
rs552009669	chr21:46336523	-0.03757	N	N	NA	intronic	.	ITGB2	ENSG00000160255
rs368580324	chr19:8639365	0.12262	N	N	6	intronic	.	MYO1F	ENSG00000142347
rs562382929	chr16:28151328	-0.0943	N	chr16:28131510	NA	intronic	.	XPO6	ENSG00000169180
rs182128978	chr8:21764247	-0.04172	N	chr8:21710741	7	intergenic	.	.	.
rs370897794	chr19:10449365	0.05612	N	chr19:10666450	4	exonic	synonymous	ICAM3	ENSG00000076662
rs559167699	chr8:56793623	-0.06143	N	chr8:56800362	NA	intronic	.	LYN	ENSG00000254087
rs147459724	chr17:28037821	-0.1146	N	chr17:28059970	4	intronic	.	SSH2	ENSG00000141298
rs149398024	chr12:104862391	-0.07641	N	N	4	intronic	.	CHST11	ENSG00000171310
rs555083236	chr15:65148648	0.09524	N	chr15:64672002	NA	intronic	.	PLEKHO2	ENSG00000241839
rs570490840	chr16:28936597	-0.05195	N	N	NA	upstream	.	RABEP2	ENSG00000177548
rs190363329	chr20:47416679	0.15967	N	chr20:47384301	3a	intronic	.	PREX1	ENSG00000124126
rs185043749	chr6:159462604	0.14801	N	chr6:159469512	7	intronic	.	TAGAP	ENSG00000164691
rs11557915	chr6:167369655	-0.09975	N	chr6:167511766	2b	exonic	synonymous	RNASET2	ENSG00000026297
rs115966443	chr19:1038923	0.14291	N	chr19:836144	4	UTR3	.	CNN2	ENSG00000064666
rs540045585	chr9:117155285	-0.12118	N	N	NA	intronic	.	AKNA	ENSG00000106948
rs532542730	chr19:35502516	0.19835	N	N	NA	intronic	.	GRAMD1A	ENSG00000089351
rs144948930	chr2:68597571	-0.14977	N	chr2:68615546	5	intronic	.	PLEK	ENSG00000115956
rs548453331	chr12:109017535	-0.02317	N	chr12:108721636	NA	exonic	synonymous	SELPLG	ENSG00000110876
rs535907177	chr16:4466851	0.11413	N	chr16:4476089	NA	UTR5	.	.	.
rs544758264	chr17:54986650	0.21244	N	chr17:55463857	NA	intronic	.	TRIM25	ENSG00000121060
rs192683184	chr19:14495884	0.16767	N	chr19:14499477	4	intronic	.	CD97	ENSG00000123146
rs147713985	chr3:122284767	0.12262	N	chr3:122013354	5	exonic	synonymous	DTX3L	ENSG00000163840
rs551634873	chr19:8569901	-0.19123	N	N	NA	intergenic	.	.	.
rs535479897	chr5:100226111	-0.00113	N	chr5:100200910	NA	intronic	.	ST8SIA4	ENSG00000113532
rs538192415	chr16:81867960	-0.22014	N	chr16:81604251	NA	intronic	.	PLCG2	ENSG00000197943
rs73462871	chr11:48013017	0.16767	N	chr11:47888036	4	intronic	.	PTPRJ	ENSG00000149177
rs73462878	chr11:48020565	-0.19305	N	chr11:47888036	2b	intronic	.	PTPRJ	ENSG00000149177
rs529673750	chr19:45262876	0.08264	N	chr19:45149235	NA	UTR3	.	BCL3	ENSG00000069399
rs142704092	chr12:15103259	-0.00831	N	chr12:14622002	5	intronic	.	ARHGDIB	ENSG00000111348
rs371863710	chr11:48040921	0.1149	N	chr11:47888036	2b	intronic	.	PTPRJ	ENSG00000149177
rs115361439	chr20:47375464	0.15967	N	chr20:47384301	4	intronic	.	PREX1	ENSG00000124126
rs79106241	chr21:34851380	-0.05091	N	chr21:34439889	4	intronic	.	TMEM50B	ENSG00000142188
rs201593686	chr11:118071337	-0.05629	N	chr11:118081270	7	intronic	.	AMICA1	ENSG00000160593
rs189401433	chr6:24931930	-0.01322	N	N	5	intronic	.	FAM65B	ENSG00000111913
rs79033882	chr19:41869235	-0.01603	N	N	5	intronic	.	B9D2	ENSG00000123810
rs143338651	chr2:163201214	0.06693	N	chr2:162866992	3a	intronic	.	GCA	ENSG00000115271
rs575235153	chr9:93589970	-0.13034	N	chr9:93926650	NA	intronic	.	SYK	ENSG00000165025
rs564307245	chr1:114415493	0.0062	N	chr1:114377568	NA	ncRNA_intronic	.	.	.
rs3902812	chr12:104875438	-0.03435	N	N	7	intronic	.	CHST11	ENSG00000171310
rs141120272	chr17:28088903	0.14228	N	chr17:28059970	5	intronic	.	SSH2	ENSG00000141298
rs568323620	chr8:142140305	0.17247	N	chr8:142329460	NA	intronic	.	DENND3	ENSG00000105339
rs2239636	chr14:23587658	-0.05757	N	chr14:23755598	2b	intronic	.	CEBPE	ENSG00000092067
rs59453292	chr14:91848006	0.15967	N	N	5	intronic	.	CCDC88C	ENSG00000015133
rs186130564	chr6:27105729	-0.10419	N	N	5	downstream	.	.	.
rs143118544	chr17:66282889	-0.19624	N	chr17:65975385	5	intronic	.	ARSG	ENSG00000141337
rs543081809	chr20:62205649	-0.04657	N	chr20:62693378	NA	upstream	.	.	.
rs12481346	chr20:33865899	-0.14016	N	N	4	ncRNA_exonic	.	.	.
rs529185745	chr22:37616290	-0.21456	N	chr22:37258986	NA	intergenic	.	.	.
rs186932877	chr3:183268888	-0.07284	N	chr3:183730295	5	ncRNA_intronic	.	KLHL6	ENSG00000172578
rs571679455	chr15:75078164	0.02874	N	chr15:75361539	NA	intronic	.	CSK	ENSG00000103653
rs567360154	chr6:42014520	-0.18241	N	chr6:42037348	NA	intronic	.	CCND3	ENSG00000112576
rs140368806	chr7:139425556	-0.06361	N	chr7:139719439	5	intronic	.	HIPK2	ENSG00000064393
rs544181735	chr21:15894180	0.0707	N	chr21:16371102	NA	intronic	.	SAMSN1	ENSG00000155307
rs556007726	chr16:50313572	0.21244	N	chr16:50160737	NA	intronic	.	ADCY7	ENSG00000121281
rs290986	chr9:93563536	-0.21103	N	chr9:93926650	5	upstream	.	.	.
rs367989794	chr16:4465868	0.14369	N	chr16:4476089	2b	intronic	.	CORO7	ENSG00000262246
rs183151577	chr2:202104161	-0.02394	N	chr2:202112471	6	intronic	.	CASP8	ENSG00000064012
rs549016055	chr5:39194003	0.16767	N	N	NA	intronic	.	FYB	ENSG00000082074
rs573090938	chr19:47220903	0.1149	N	chr19:47629264	NA	upstream	.	.	.
rs543052514	chr16:27343163	0.06996	N	chr16:27356398	NA	intronic	.	IL4R	ENSG00000077238
rs4140870	chr22:37625644	0.20351	N	chr22:37258986	4	intronic	.	RAC2	ENSG00000128340
rs551903755	chr1:12231864	0.16767	N	chr1:12246175	NA	intronic	.	TNFRSF1B	ENSG00000028137
rs150023914	chr14:93125514	0.35983	N	chr14:93103729	7	exonic	nonsynonymous	RIN3	ENSG00000100599
rs556666412	chr12:105132888	0.15967	N	N	NA	intronic	.	CHST11	ENSG00000171310
rs141673769	chr2:158275917	0.10651	N	chr2:158520905	3a	intronic	.	CYTIP	ENSG00000115165
rs569946197	chr10:26764763	-0.04981	N	chr10:26741174	NA	intronic	.	APBB1IP	ENSG00000077420
rs532817284	chr13:46748690	0.08151	N	N	NA	intronic	.	LCP1	ENSG00000136167
rs201363094	chr19:35501098	-0.11398	N	N	5	exonic	nonsynonymous	GRAMD1A	ENSG00000089351
rs566859350	chr6:74160786	-0.03962	N	N	NA	intronic	.	MB21D1	ENSG00000164430
rs548479365	chr4:2840442	0.1149	N	chr4:3148276	NA	UTR3	.	SH3BP2	ENSG00000087266
rs183732943	chr8:27186683	0.02874	N	chr8:27208126	6	intronic	.	PTK2B	ENSG00000120899
rs563248955	chr2:202100496	-0.13697	N	chr2:202112471	NA	intronic	.	CASP8	ENSG00000064012
rs374427898	chr19:1026736	-0.1469	N	chr19:836144	2b	intronic	.	CNN2	ENSG00000064666
rs117107608	chr21:34672443	-0.09404	N	chr21:34439889	6	intergenic	.	.	.
rs553170063	chr22:38039343	-0.00831	N	N	NA	ncRNA_intronic	.	SH3BP1	ENSG00000100092
rs77708715	chr7:149192614	-0.11627	N	chr7:148886058	5	intronic	.	ZNF746	ENSG00000181220
rs560615171	chr3:107851420	-0.21456	N	chr3:107381651	NA	ncRNA_intronic	.	.	.
rs538331434	chr18:43579328	0.12262	N	chr18:43845269	NA	intronic	.	PSTPIP2	ENSG00000152229
rs570255811	chr5:40407137	-0.21456	N	N	NA	intergenic	.	.	.
rs75395833	chr7:50321482	-0.11252	N	chr7:50313352	4	intergenic	.	.	.
rs528533360	chr21:34616305	-0.01322	N	chr21:34439889	NA	intronic	.	IFNAR2	ENSG00000159110
rs183006402	chr1:114392584	-0.19944	N	chr1:114377568	5	ncRNA_intronic	.	PTPN22	ENSG00000134242
rs116236275	chr15:77292002	0.21244	N	chr15:77313571	5	intronic	.	PSTPIP1	ENSG00000140368
rs534153522	chr22:17588491	-0.10649	N	chr22:17906176	NA	intronic	.	IL17RA	ENSG00000177663
rs142260579	chr4:38860246	-0.10471	N	chr4:38677227	6	intergenic	.	.	.
rs185174685	chr11:5711578	0.16767	N	N	2b	intronic	.	TRIM22	ENSG00000132274
rs7248023	chr19:7411141	-0.18892	N	chr19:7415064	5	intergenic	.	.	.
rs368115113	chr10:73528174	0.01708	N	chr10:73520632	5	intronic	.	CDH23	ENSG00000107736
rs534799463	chr17:28030260	-0.05909	N	chr17:28059970	NA	intronic	.	SSH2	ENSG00000141298
rs533395530	chr17:76380580	0.08916	N	chr17:76257892	NA	intronic	.	PGS1	ENSG00000087157
rs577153158	chr6:31461301	-0.11251	N	N	NA	intergenic	.	.	.
rs201386609	chr6:27840033	-0.09039	N	N	2a	exonic	synonymous	HIST1H3I	ENSG00000182572
rs559522939	chr20:47412559	0.1149	N	chr20:47384301	NA	intronic	.	PREX1	ENSG00000124126
rs565385890	chr19:42724269	-0.08046	N	chr19:42767593	NA	UTR5	.	DEDD2	ENSG00000160570
rs183483123	chr17:80452677	-0.19029	N	N	2b	intergenic	.	.	.
rs535086342	chr5:171531189	-0.07064	N	chr5:171931939	NA	intronic	.	STK10	ENSG00000072786
rs112737032	chr20:1444649	-0.18495	N	chr20:1931001	5	intronic	.	NSFL1C	ENSG00000088833
rs146854793	chr20:47370236	0.21244	N	chr20:47384301	4	intronic	.	PREX1	ENSG00000124126
rs12974722	chr19:14493625	0.16767	N	chr19:14499477	5	intronic	.	CD97	ENSG00000123146
rs576208236	chr1:40843487	0.02874	N	chr1:40406715	NA	intronic	.	SMAP2	ENSG00000084070
rs560095878	chr14:91818082	0.15967	N	N	NA	intronic	.	CCDC88C	ENSG00000015133
rs547008290	chr17:8861840	-0.18788	N	chr17:8784361	NA	intronic	.	PIK3R5	ENSG00000141506
rs531621935	chr16:88747899	0.08151	N	chr16:88518569	NA	exonic	synonymous	SNAI3	ENSG00000185669
rs549678107	chr2:219086180	0.13428	N	chr2:219212037	NA	intronic	.	ARPC2	ENSG00000163466
rs531074586	chr8:27192809	0.08151	N	chr8:27208126	NA	intronic	.	PTK2B	ENSG00000120899
rs183437642	chr1:31234345	0.16767	N	chr1:31231680	4	intergenic	.	.	.
rs138351382	chr1:31232183	0.16767	N	chr1:31231680	5	intergenic	.	.	.
rs146558349	chr4:40241390	-0.08921	N	N	6	intronic	.	RHOH	ENSG00000168421
rs572391136	chr1:161510028	0.1282	N	chr1:161620089	NA	intergenic	.	.	.
rs545228492	chr14:70084491	-0.19	N	chr14:69840902	NA	intronic	.	KIAA0247	ENSG00000100647
rs541243993	chr1:161510029	0.1282	N	chr1:161620089	NA	intergenic	.	.	.
rs571854093	chr2:69043463	0.04107	N	chr2:68615546	NA	exonic	nonsynonymous	ARHGAP25	ENSG00000163219
rs191202797	chr5:131766525	-0.2154	N	chr5:131705458	5	ncRNA_intronic	.	.	.
rs545746791	chr19:48744840	-0.06708	N	chr19:49127490	NA	intronic	.	CARD8	ENSG00000105483
rs573856733	chr16:57038969	-0.20108	N	chr16:57061189	NA	intergenic	.	NLRC5	ENSG00000140853
rs536015581	chr14:91881988	0.15967	N	N	NA	intronic	.	CCDC88C	ENSG00000015133
rs539952255	chr12:105132259	0.05943	N	N	NA	intronic	.	CHST11	ENSG00000171310
rs140952227	chr10:99091071	-0.0969	N	chr10:98978045	4	intergenic	.	.	.
rs35042793	chr7:50354362	0.27001	N	chr7:50313352	4	intronic	.	IKZF1	ENSG00000185811
rs367724954	chr11:128611535	-0.07161	N	chr11:128562098	5	intronic	.	FLI1	ENSG00000151702
rs116132002	chr5:171596565	-0.04566	N	chr5:171931939	7	intronic	.	STK10	ENSG00000072786
rs192051062	chr5:39192442	-0.01227	N	N	6	intronic	.	FYB	ENSG00000082074
rs137991146	chr6:41693970	-0.21354	N	chr6:42037348	5	intronic	.	TFEB	ENSG00000112561
rs114555617	chr5:171562528	-0.03784	N	chr5:171931939	6	intronic	.	STK10	ENSG00000072786
rs538884556	chr11:128578069	0.02238	N	chr11:128562098	NA	intronic	.	FLI1	ENSG00000151702
rs560068710	chr9:92040923	-0.09458	N	chr9:91593290	NA	intronic	.	SEMA4D	ENSG00000187764
rs563164376	chr5:171601102	0.33444	N	chr5:171931939	NA	intronic	.	STK10	ENSG00000072786
rs75014153	chr9:93576777	-0.12438	N	chr9:93926650	5	intronic	.	SYK	ENSG00000165025
rs558904446	chr10:129850105	-0.03757	N	N	NA	intronic	.	PTPRE	ENSG00000132334
rs59555069	chr1:1706886	-0.01603	N	N	4	intronic	.	NADK	ENSG00000008130
rs371287930	chr21:34671878	0.04204	N	chr21:34439889	2b	intergenic	.	.	.
rs559617566	chr2:158273013	0.14801	N	chr2:158520905	NA	intronic	.	CYTIP	ENSG00000115165
rs77418554	chr17:74477653	-0.2001	N	chr17:74710128	4	intronic	.	RHBDF2	ENSG00000129667
rs537813775	chr5:169716662	0.14801	N	chr5:169691627	NA	intronic	.	LCP2	ENSG00000043462
rs150207168	chr17:43486557	0.12262	N	chr17:43488792	4	intronic	.	ARHGAP27	ENSG00000159314
rs550931867	chr12:89747825	-0.08738	N	chr12:89830720	NA	intergenic	.	.	.
rs181788421	chr2:68612072	-0.14977	N	chr2:68615546	4	intronic	.	PLEK	ENSG00000115956
rs575116329	chr20:48429710	0.06693	N	chr20:48903034	NA	intronic	.	SLC9A8	ENSG00000197818
rs575608037	chr11:71752142	-0.14016	N	N	NA	intronic	.	NUMA1	ENSG00000137497
rs564801168	chr19:48834186	-0.13	N	chr19:49127490	NA	downstream	.	.	.
rs566060788	chr17:73383085	0.08151	N	chr17:73822598	NA	intronic	.	GRB2	ENSG00000177885
rs530628756	chr4:38858768	-0.12473	N	chr4:38677227	NA	upstream	.	.	.
rs567103236	chr19:8562705	-0.09965	N	N	NA	exonic	nonsynonymous	PRAM1	ENSG00000133246
rs187289468	chr20:47430371	0.1149	N	chr20:47384301	7	intronic	.	PREX1	ENSG00000124126
rs141554025	chr22:38033363	-0.05308	N	N	5	intergenic	.	.	.
rs185077426	chr1:15745025	0.03165	N	N	7	intronic	.	EFHD2	ENSG00000142634
rs76443568	chr1:27957842	0.10324	N	chr1:28216736	4	intronic	.	FGR	ENSG00000000938
rs181722979	chr3:14459617	-0.10544	N	N	7	intronic	.	SLC6A6	ENSG00000131389
rs182182546	chr6:30650007	0.26229	N	N	2b	intronic	.	PPP1R18	ENSG00000146112
rs141057048	chr9:139267098	0.0138	N	chr9:139316744	4	intronic	.	CARD9	ENSG00000187796
rs550462175	chr10:6110290	-0.18917	N	chr10:6101129	NA	intergenic	.	.	.
rs190582604	chr6:27840100	-0.09039	N	N	4	upstream;downstream	.	.	.
rs191234606	chr2:233953008	0.12262	N	chr2:234115629	5	intronic	.	.	.
rs578130242	chr1:9720424	-0.04412	N	chr1:9713500	NA	intronic	.	PIK3CD	ENSG00000171608
rs528299169	chr4:2837762	0.21244	N	chr4:3148276	NA	UTR3	.	SH3BP2	ENSG00000087266
rs550448853	chr1:89776527	-0.21946	N	N	NA	intergenic	.	.	.
rs559887030	chr17:73838862	0.18705	N	chr17:73822598	NA	intronic	.	UNC13D	ENSG00000092929
rs138135503	chr16:30194278	-0.04142	N	chr16:30471109	4	upstream	.	.	.
rs139076412	chr1:160832253	-0.08865	N	chr1:161188893	3a	intronic	.	CD244	ENSG00000122223
rs13077120	chr3:47011152	0.15967	N	chr3:47184055	5	intronic	.	CCDC12	ENSG00000160799
rs548941763	chr4:8205892	-0.18208	N	N	NA	intronic	.	SH3TC1	ENSG00000125089
rs534347859	chr3:46998446	0.02686	N	chr3:47184055	NA	intronic	.	CCDC12	ENSG00000160799
rs568670467	chr15:77307431	0.00748	N	chr15:77313571	NA	intronic	.	PSTPIP1	ENSG00000140368
rs144304326	chr12:62656304	-0.02027	N	chr12:62818841	5	intronic	.	USP15	ENSG00000135655
rs78227498	chr15:77289692	0.00748	N	chr15:77313571	5	intronic	.	PSTPIP1	ENSG00000140368
rs560300436	chr12:32028348	-0.18917	N	chr12:32138924	NA	intergenic	.	.	.
rs546928413	chr20:33866053	-0.14016	N	N	NA	upstream;downstream	.	.	.
rs538381833	chr7:99097516	0.17247	N	chr7:99036920	NA	exonic	synonymous	ZNF394	ENSG00000160908
rs114904641	chr19:18508544	-0.20496	N	chr19:18398030	2a	upstream	.	.	.
rs6854439	chr4:40203439	-0.13397	N	N	5	intronic	.	RHOH	ENSG00000168421
rs9952471	chr18:43636391	-0.05798	N	chr18:43845269	6	intronic	.	PSTPIP2	ENSG00000152229
rs73909720	chr20:47401018	0.16767	N	chr20:47384301	2b	intronic	.	PREX1	ENSG00000124126
rs141541706	chr15:65147416	0.09524	N	chr15:64672002	5	intronic	.	PLEKHO2	ENSG00000241839
rs577817742	chr20:47330262	-0.17808	N	chr20:47384301	NA	intronic	.	PREX1	ENSG00000124126
rs561386640	chr7:38349869	-0.05798	N	N	NA	intergenic	.	.	.
rs73909724	chr20:47405491	0.12751	N	chr20:47384301	2b	intronic	.	PREX1	ENSG00000124126
rs56380349	chr12:104864465	-0.02873	N	N	6	intronic	.	CHST11	ENSG00000171310
rs141304695	chr2:192482854	-0.21946	N	chr2:192522423	5	intergenic	.	.	.
rs531286266	chr14:21251916	-0.13397	N	chr14:21431413	NA	intergenic	.	.	.
rs548565666	chr5:171537143	0.13428	N	chr5:171931939	NA	intronic	.	STK10	ENSG00000072786
rs140955999	chr17:76135431	0.35983	N	chr17:76257892	2b	intronic	.	TMC8	ENSG00000167895
rs541078523	chr17:4854380	-0.08046	N	chr17:5326162	NA	upstream	.	.	.
rs149586030	chr1:12222409	0.31506	N	chr1:12246175	4	intergenic	.	.	.
rs562501721	chr17:8839019	-0.08234	N	chr17:8784361	NA	intronic	.	PIK3R5	ENSG00000141506
rs192695635	chr1:31231686	0.16767	N	chr1:31231680	4	intergenic	.	.	.
rs144666318	chr11:128600227	0.12262	N	chr11:128562098	4	intronic	.	FLI1	ENSG00000151702
rs537488921	chr19:35497092	-0.04015	N	N	NA	intronic	.	GRAMD1A	ENSG00000089351
rs142548546	chr11:128642889	0.06985	N	chr11:128562098	4	intronic	.	FLI1	ENSG00000151702
rs115995675	chr9:95737215	-0.09419	N	chr9:95684697	5	intronic	.	FGD3	ENSG00000127084
rs139009292	chr19:18589625	-0.19443	N	chr19:18398030	2b	intronic	.	ELL	ENSG00000105656
rs571492347	chr4:185346258	-0.12322	N	N	NA	intronic	.	IRF2	ENSG00000168310
rs544817091	chr1:9739199	-0.16103	N	chr1:9713500	NA	ncRNA_intronic	.	PIK3CD	ENSG00000171608
rs543934422	chr5:131819899	0.05792	N	chr5:131705458	NA	intronic	.	IRF1	ENSG00000125347
rs545087374	chr21:15915387	0.01764	N	chr21:16371102	NA	intronic	.	SAMSN1	ENSG00000155307
rs11644125	chr16:57058974	0.33444	N	chr16:57061189	3a	intronic	.	NLRC5	ENSG00000140853
rs192791481	chr19:46009661	-0.01603	N	chr19:45766729	4	intergenic	.	.	.
rs137916372	chr5:39180233	0.03184	N	N	4	intronic	.	FYB	ENSG00000082074
rs6993847	chr8:27228062	0.08151	N	chr8:27208126	3a	intronic	.	PTK2B	ENSG00000120899
rs543337076	chr3:150889706	-0.08362	N	chr3:151073355	NA	intronic	.	MED12L	ENSG00000144893
rs200281017	chr8:145059275	-0.01218	N	chr8:144626721	5	exonic	nonsynonymous	PARP10	ENSG00000178685
rs527856193	chr19:14551303	-0.08738	N	chr19:14499477	NA	intronic	.	PKN1	ENSG00000123143
rs531631149	chr19:42389634	-0.06599	N	chr19:42767593	NA	intronic	.	ARHGEF1	ENSG00000076928
rs575508593	chr14:78032816	-0.2133	N	chr14:77939965	NA	intronic	.	SPTLC2	ENSG00000100596
rs117833738	chr5:157001704	0.08951	N	chr5:156655015	2b	intronic	.	ADAM19	ENSG00000135074
rs140191040	chr4:2787776	0.16767	N	chr4:3148276	5	intergenic	.	.	.
rs571944304	chr19:1071106	0.21244	N	chr19:836144	NA	intronic	.	HMHA1	ENSG00000180448
rs140707138	chr20:47362812	-0.08049	N	chr20:47384301	5	intronic	.	PREX1	ENSG00000124126
rs553856167	chr2:68976857	-0.02173	N	chr2:68615546	NA	intronic	.	ARHGAP25	ENSG00000163219
rs8178442	chr21:34639669	0.06985	N	chr21:34439889	4	intronic	.	IL10RB	ENSG00000243646
rs1292792	chr5:100239404	-0.01642	N	chr5:100200910	3a	upstream	.	.	.
rs552551292	chr15:75070953	0.03674	N	chr15:75361539	NA	intergenic	.	.	.
rs8178443	chr21:34639703	0.06985	N	chr21:34439889	2b	intronic	.	IL10RB	ENSG00000243646
rs181926503	chr2:69006243	-0.15467	N	chr2:68615546	5	intronic	.	ARHGAP25	ENSG00000163219
rs577142532	chr5:171531762	-0.01787	N	chr5:171931939	NA	intronic	.	STK10	ENSG00000072786
rs549266644	chr19:39367879	-0.1804	N	chr19:38925079	NA	intronic	.	RINL	ENSG00000187994
rs8178441	chr21:34639449	0.21723	N	chr21:34439889	3a	intronic	.	IL10RB	ENSG00000243646
rs75471387	chr16:31213152	0.17613	N	chr16:31015877	4	exonic	synonymous	PYCARD	ENSG00000103490
rs191882427	chr1:12241837	0.21244	N	chr1:12246175	5	intronic	.	TNFRSF1B	ENSG00000028137
rs11788526	chr9:134132132	0.18413	N	N	4	intergenic	.	.	.
rs1265554	chr12:111868831	-0.22217	N	chr12:112212874	2a	intronic	.	SH2B3	ENSG00000111252
rs557449339	chr19:2073231	-0.14991	N	chr19:2127272	NA	UTR3	.	MOB3A	ENSG00000172081
rs191442457	chr16:9056124	-0.15187	N	chr16:9059241	4	intronic	.	USP7	ENSG00000187555
rs146815324	chr2:175467130	-0.04762	N	N	5	intronic	.	WIPF1	ENSG00000115935
rs535590484	chr14:35340038	-0.15784	N	chr14:35585629	NA	intronic	.	BAZ1A	ENSG00000198604
rs8178444	chr21:34640283	0.06985	N	chr21:34439889	5	intronic	.	IL10RB	ENSG00000243646
rs568118186	chr1:167596831	0.18413	N	chr1:167600842	NA	intergenic	.	.	.
rs116487836	chr8:134088364	0.02508	N	chr8:134103953	7	intronic	.	SLA	ENSG00000155926
rs375411192	chr22:18264422	-0.10585	N	chr22:18286672	4	intergenic	.	.	.
rs569464450	chr15:75073534	0.14396	N	chr15:75361539	NA	upstream	.	.	.
rs547079924	chr11:117879831	0.00748	N	chr11:118081270	NA	intergenic	.	.	.
rs112212297	chr19:908468	-0.10585	N	chr19:836144	5	intronic	.	R3HDM4	ENSG00000198858
rs111564686	chr2:233971585	-0.20081	N	chr2:234115629	5	intronic	.	.	.
rs561928372	chr22:39147333	-0.16705	N	chr22:39552075	NA	exonic	synonymous	SUN2	ENSG00000100242
rs558499016	chr14:93015624	-0.22329	N	chr14:93103729	NA	intronic	.	RIN3	ENSG00000100599
rs536604947	chr1:26868306	0.30228	N	chr1:27100243	NA	intronic	.	RPS6KA1	ENSG00000117676
rs368191049	chr22:50632737	-0.21866	N	chr22:50628937	4	intronic	.	TRABD	ENSG00000170638
rs550620523	chr17:28017947	-0.07764	N	chr17:28059970	NA	intronic	.	SSH2	ENSG00000141298
rs186705616	chr6:41996976	0.03674	N	chr6:42037348	5	intronic	.	CCND3	ENSG00000112576
rs573595190	chr1:161037750	0.18705	N	chr1:161188893	NA	intronic	.	ARHGAP30	ENSG00000186517
rs529703836	chr11:117880882	0.16767	N	chr11:118081270	NA	intergenic	.	.	.
rs551481322	chr1:26633514	-0.1364	N	chr1:27100243	NA	intronic	.	UBXN11	ENSG00000158062
rs12294218	chr11:47969171	-0.09321	N	chr11:47888036	4	intergenic	.	.	.
rs548295700	chr5:76154355	-0.208	N	chr5:76058509	NA	intronic	.	S100Z	ENSG00000171643
rs112101833	chr18:43636429	-0.05798	N	chr18:43845269	7	intronic	.	PSTPIP2	ENSG00000152229
rs534928035	chr20:43600823	0.07661	N	N	NA	intronic	.	STK4	ENSG00000101109
rs145600600	chr8:27223474	0.08151	N	chr8:27208126	4	intronic	.	PTK2B	ENSG00000120899
rs184617384	chr19:7413451	0.09431	N	chr19:7415064	4	intergenic	.	.	.
rs540748523	chr11:128562745	-0.07516	N	chr11:128562098	NA	ncRNA_exonic	.	FLI1	ENSG00000151702
rs541987732	chr12:25207212	-0.05308	N	N	NA	intronic	.	LRMP	ENSG00000118308
rs560200064	chr19:6775921	-0.08807	N	chr19:6671369	NA	intronic	.	VAV1	ENSG00000141968
rs553867263	chr9:95826134	0.05612	N	chr9:95684697	NA	intronic	.	SUSD3	ENSG00000157303
rs550840450	chr1:40844163	0.08151	N	chr1:40406715	NA	intronic	.	SMAP2	ENSG00000084070
rs537618818	chr6:137533978	-0.2092	N	chr6:137082948	NA	intronic	.	IFNGR1	ENSG00000027697
rs535595505	chr2:175465870	0.01708	N	N	NA	intronic	.	WIPF1	ENSG00000115935
rs567520611	chr12:105083502	-0.07846	N	N	NA	intronic	.	CHST11	ENSG00000171310
rs530607836	chr10:73513236	0.2289	N	chr10:73520632	NA	intronic	.	CDH23	ENSG00000107736
rs577914797	chr21:34754248	-0.02769	N	chr21:34439889	NA	intergenic	.	.	.
rs145193092	chr10:129844622	-0.09948	N	N	5	intronic	.	PTPRE	ENSG00000132334
rs562622034	chr16:28203248	-0.03596	N	chr16:28131510	NA	intronic	.	XPO6	ENSG00000169180
rs576359629	chr7:38375485	0.1282	N	N	NA	intergenic	.	.	.
rs562561543	chr12:123920106	0.06985	N	chr12:124019055	NA	intronic	.	RILPL2	ENSG00000150977
rs554332109	chr17:78239785	-0.2154	N	chr17:77885258	NA	intronic	.	RNF213	ENSG00000173821
rs73496391	chr11:64639969	-0.11876	N	N	6	intronic	.	EHD1	ENSG00000110047
rs571635456	chr1:160651559	-0.15067	N	N	NA	intronic	.	CD48	ENSG00000117091
rs568588813	chr6:159465153	0.10238	N	chr6:159469512	NA	exonic	nonsynonymous	TAGAP	ENSG00000164691
rs534619961	chr4:2789884	0.16767	N	chr4:3148276	NA	intergenic	.	.	.
rs552353207	chr6:109769794	0.01289	N	chr6:109376647	NA	intronic	.	MICAL1	ENSG00000135596
rs7221084	chr17:66289415	-0.19981	N	chr17:65975385	5	intronic	.	ARSG	ENSG00000141337
rs567362809	chr2:234072504	0.05792	N	chr2:234115629	NA	exonic	unknown	INPP5D	ENSG00000168918
rs554804440	chr22:37699644	0.14801	N	chr22:37258986	NA	intronic	.	CYTH4	ENSG00000100055
rs1901531	chr15:45005381	-0.13329	N	N	4	intronic	.	B2M	ENSG00000166710
rs1901530	chr15:45005146	0.0141	N	N	4	intronic	.	B2M	ENSG00000166710
rs550241204	chr14:92981082	0.21244	N	chr14:93103729	NA	intronic	.	RIN3	ENSG00000100599
rs192198695	chr11:67031137	-0.15332	N	chr11:66855593	4	intergenic	.	.	.
rs187676491	chr19:1131469	0.07785	N	chr19:836144	4	intronic	.	SBNO2	ENSG00000064932
rs111831177	chr19:1074597	0.21244	N	chr19:836144	5	intronic	.	HMHA1	ENSG00000180448
rs557788708	chr14:91870297	0.21244	N	N	NA	intronic	.	CCDC88C	ENSG00000015133
rs527819929	chr19:17633525	-0.16979	N	chr19:17650608	NA	upstream	.	.	.
rs192706543	chr5:171609510	0.13785	N	chr5:171931939	5	intronic	.	STK10	ENSG00000072786
rs10400976	chr16:85970780	-0.21456	N	chr16:85938755	2c	intergenic	.	.	.
rs139923763	chr19:41853430	-0.09683	N	N	7	intronic	.	TGFB1	ENSG00000105329
rs1109171	chr10:73534191	-0.08046	N	chr10:73520632	5	intronic	.	CDH23	ENSG00000107736
rs538459686	chr19:36231820	0.19786	N	N	NA	intronic	.	IGFLR1	ENSG00000126246
rs186797986	chr5:39192322	-0.01227	N	N	5	intronic	.	FYB	ENSG00000082074
rs527644765	chr16:28152383	0.08003	N	chr16:28131510	NA	intronic	.	XPO6	ENSG00000169180
rs150910496	chr12:104969267	-0.2143	N	N	7	intronic	.	CHST11	ENSG00000171310
rs140983807	chr15:75082610	-0.00343	N	chr15:75361539	3a	intronic	.	CSK	ENSG00000103653
rs138944303	chr8:74904838	0.07785	N	N	5	intronic	.	LY96	ENSG00000154589
rs534876548	chr1:198621362	-0.01227	N	chr1:199000727	NA	intronic	.	PTPRC	ENSG00000081237
rs186519545	chr2:231084078	0.07785	N	chr2:231161026	4	intronic	.	SP110	ENSG00000135899
rs552044616	chr19:35504788	0.35983	N	N	NA	intronic	.	GRAMD1A	ENSG00000089351
rs183591971	chr20:57738703	-0.19407	N	N	4	intergenic	.	.	.
rs533265906	chr19:8633133	0.12262	N	N	NA	intronic	.	MYO1F	ENSG00000142347
rs552045565	chr11:67007233	-0.14016	N	chr11:66855593	NA	intronic	.	KDM2A	ENSG00000173120
rs188766203	chr6:25016879	0.02508	N	N	3a	intronic	.	.	.
rs529868718	chr5:1518900	-0.18742	N	chr5:1313242	NA	intronic	.	LPCAT1	ENSG00000153395
rs535159487	chr22:37709815	-0.19905	N	chr22:37258986	NA	UTR3	.	CYTH4	ENSG00000100055
rs549198472	chr6:24951918	0.07785	N	N	NA	intronic	.	.	.
rs187224251	chr18:2656828	-0.0618	N	N	4	intronic	.	SMCHD1	ENSG00000101596
rs547713200	chr6:41692376	-0.13011	N	chr6:42037348	NA	intronic	.	TFEB	ENSG00000112561
rs569328433	chr17:66282634	-0.19624	N	chr17:65975385	NA	intronic	.	ARSG	ENSG00000141337
rs563100843	chr16:88717107	-0.06177	N	chr16:88518569	NA	intronic	.	CYBA	ENSG00000051523
rs78787196	chr1:9711421	0.10597	N	chr1:9713500	4	upstream	.	.	.
rs114598977	chr1:9736434	0.06009	N	chr1:9713500	5	ncRNA_intronic	.	PIK3CD	ENSG00000171608
rs550796155	chr17:62223321	-0.21832	N	chr17:61931549	NA	upstream	.	.	.
rs572609771	chr11:65412840	-0.1128	N	chr11:65705432	NA	intronic	.	SIPA1	ENSG00000213445
rs540249403	chr12:51715125	0.33444	N	chr12:51580171	NA	intronic	.	BIN2	ENSG00000110934
rs147141797	chr20:43669718	-0.0322	N	N	3a	intronic	.	STK4	ENSG00000101109
rs564545150	chr19:1136347	-0.17006	N	chr19:836144	NA	intronic	.	SBNO2	ENSG00000064932
rs552215691	chr9:92051276	-0.22128	N	chr9:91593290	NA	intronic	.	SEMA4D	ENSG00000187764
rs539248785	chr11:128579678	-0.17341	N	chr11:128562098	NA	intronic	.	FLI1	ENSG00000151702
rs565925385	chr2:182321454	0.07953	N	chr2:182323665	NA	upstream	.	.	.
rs369379433	chr3:53196751	0.13428	N	chr3:52873984	4	intronic	.	PRKCD	ENSG00000163932
rs111603144	chr7:139475484	0.15967	N	chr7:139719439	2b	intronic	.	HIPK2	ENSG00000064393
rs77033734	chr1:11799213	0.00083	N	chr1:12246175	7	intronic	.	AGTRAP	ENSG00000177674
rs562102184	chr17:43322861	-0.00052	N	chr17:43488792	NA	intronic	.	FMNL1	ENSG00000184922
rs146415731	chr16:57022471	0.08951	N	chr16:57061189	3a	intergenic	.	.	.
rs576220625	chr7:50424660	0.13147	N	chr7:50313352	NA	intronic	.	IKZF1	ENSG00000185811
rs78272513	chr9:95733599	0.00335	N	chr9:95684697	5	intronic	.	FGD3	ENSG00000127084
rs189094974	chr16:88750943	-0.22369	N	chr16:88518569	5	ncRNA_intronic	.	SNAI3	ENSG00000185669
rs12062134	chr1:12231654	0.16767	N	chr1:12246175	4	intronic	.	TNFRSF1B	ENSG00000028137
rs1998434	chr14:93082160	-0.09902	N	chr14:93103729	3a	intronic	.	RIN3	ENSG00000100599
rs188733377	chr11:58344225	-0.01603	N	N	4	intronic	.	LPXN	ENSG00000110031
rs140031457	chr8:27183099	0.13136	N	chr8:27208126	2b	UTR5	.	PTK2B	ENSG00000120899
rs183235262	chr2:233954136	0.12262	N	chr2:234115629	5	intronic	.	.	.
rs561643829	chr5:100237986	-0.16467	N	chr5:100200910	NA	intronic	.	ST8SIA4	ENSG00000113532
rs148666524	chr3:196380751	-0.00143	N	chr3:196501413	6	intronic	.	NRROS	ENSG00000174004
rs572130301	chr5:171572445	0.10806	N	chr5:171931939	NA	intronic	.	STK10	ENSG00000072786
rs534959850	chr17:76130374	0.21244	N	chr17:76257892	NA	intronic	.	TMC8	ENSG00000167895
rs79719714	chr11:2321693	0.28967	N	chr11:2320013	3a	intronic	.	C11orf21	ENSG00000110665
rs377698492	chr8:27192281	0.2289	N	chr8:27208126	2b	intronic	.	PTK2B	ENSG00000120899
rs535411670	chr1:113217097	-0.14016	N	N	NA	UTR5	.	MOV10	ENSG00000155363
rs568106511	chr5:171550255	-0.04465	N	chr5:171931939	NA	intronic	.	STK10	ENSG00000072786
rs192946977	chr14:23424592	-0.02364	N	chr14:23755598	3a	intronic	.	HAUS4	ENSG00000092036
rs1390376	chr14:52778475	-0.04048	N	chr14:52618827	4	intergenic	.	.	.
rs558672636	chr22:50638366	0.17247	N	chr22:50628937	NA	downstream	.	.	.
rs549593218	chr19:54715742	-0.14355	N	chr19:54327869	NA	intergenic	.	.	.
rs186629631	chr8:56903814	0.37243	N	chr8:56800362	4	intronic	.	LYN	ENSG00000254087
rs558672635	chr7:43698480	-0.11099	N	N	NA	intronic	.	COA1	ENSG00000106603
rs139894192	chr9:117101368	-0.03985	N	N	2b	intronic	.	AKNA	ENSG00000106948
rs543331842	chr17:29142852	-0.18378	N	N	NA	intronic	.	CRLF3	ENSG00000176390
rs571521978	chr2:143975508	-0.14925	N	chr2:144328534	NA	intronic	.	ARHGAP15	ENSG00000075884
rs148311649	chr2:182332869	-0.16286	N	chr2:182323665	5	intronic	.	ITGA4	ENSG00000115232
rs558730369	chr8:56795986	0.01821	N	chr8:56800362	NA	intronic	.	LYN	ENSG00000254087
rs550642914	chr4:154448368	-0.01603	N	N	NA	intronic	.	KIAA0922	ENSG00000121210
rs527678154	chr19:1174239	0.05463	N	chr19:836144	NA	UTR5	.	SBNO2	ENSG00000064932
rs555153173	chr1:111734840	0.21244	N	chr1:111348029	NA	exonic	synonymous	DENND2D	ENSG00000162777
rs9974515	chr21:46953195	-0.13781	N	N	5	intronic	.	SLC19A1	ENSG00000173638
rs186779251	chr16:27326050	0.14228	N	chr16:27356398	4	intronic	.	IL4R	ENSG00000077238
rs149984053	chr7:139469154	-0.00052	N	chr7:139719439	4	intronic	.	HIPK2	ENSG00000064393
rs142194081	chr1:198641659	0.21244	N	chr1:199000727	4	intronic	.	PTPRC	ENSG00000081237
rs188432584	chr17:8820123	-0.12384	N	chr17:8784361	5	intronic	.	PIK3R5	ENSG00000141506
rs150797395	chr1:31233919	0.16767	N	chr1:31231680	4	intergenic	.	.	.
rs146772161	chr5:171602713	0.33444	N	chr5:171931939	4	intronic	.	STK10	ENSG00000072786
rs565118685	chr11:118081735	-0.18449	N	chr11:118081270	NA	intronic	.	AMICA1	ENSG00000160593
rs568646356	chr1:9744527	-0.05308	N	chr1:9713500	NA	ncRNA_intronic	.	PIK3CD	ENSG00000171608
rs561254547	chr5:100187893	0.03126	N	chr5:100200910	NA	intronic	.	ST8SIA4	ENSG00000113532
rs553265721	chr16:84650534	-0.17622	N	chr16:84581684	NA	intronic	.	COTL1	ENSG00000103187
rs531605119	chr20:47407378	0.15967	N	chr20:47384301	NA	intronic	.	PREX1	ENSG00000124126
rs537583721	chr2:136871583	0.07578	N	chr2:136713108	NA	downstream	.	.	.
rs529220384	chr5:171562457	-0.03784	N	chr5:171931939	NA	intronic	.	STK10	ENSG00000072786
rs570096184	chr1:198644850	0.0274	N	chr1:199000727	NA	intronic	.	PTPRC	ENSG00000081237
rs142107566	chr12:105044721	-0.13789	N	N	5	intronic	.	CHST11	ENSG00000171310
rs142107567	chr6:36975950	-0.13397	N	chr6:36648816	4	intronic	.	FGD2	ENSG00000146192
rs556905203	chr12:109012026	-0.17751	N	chr12:108721636	NA	intergenic	.	.	.
rs183846622	chr9:77709517	-0.21818	N	N	5	intronic	.	OSTF1	ENSG00000134996
rs553877246	chr20:47340248	0.05097	N	chr20:47384301	NA	intronic	.	PREX1	ENSG00000124126
rs570390358	chr10:51575324	-0.21832	N	N	NA	intronic	.	NCOA4	ENSG00000138293
rs143352877	chr16:23522052	-0.08738	N	chr16:23797512	2b	upstream	.	.	.
rs191968085	chr6:27862745	0.26229	N	N	4	intergenic	.	.	.
rs543249195	chr17:28030241	-0.05909	N	chr17:28059970	NA	intronic	.	SSH2	ENSG00000141298
rs117792528	chr20:47346627	-0.14145	N	chr20:47384301	5	intronic	.	PREX1	ENSG00000124126
rs540696791	chr1:11791991	0.14228	N	chr1:12246175	NA	intergenic	.	.	.
rs564154883	chr9:95891385	-0.11627	N	chr9:95684697	NA	intronic	.	NINJ1	ENSG00000131669
rs3789891	chr9:93571514	-0.12524	N	chr9:93926650	4	intronic	.	SYK	ENSG00000165025
rs556186566	chr19:8637495	0.12262	N	N	NA	intronic	.	MYO1F	ENSG00000142347
rs180974422	chr2:136890044	0.09046	N	chr2:136713108	2b	intergenic	.	.	.
rs201271317	chr12:57864819	-0.04762	N	chr12:57493727	3a	exonic	nonsynonymous	GLI1	ENSG00000111087
rs559668145	chr21:15898097	-0.15045	N	chr21:16371102	NA	intronic	.	SAMSN1	ENSG00000155307
rs587670752	chr3:50372262	-0.12588	N	chr3:50160109	NA	intronic	.	RASSF1	ENSG00000068028
rs148172391	chr17:4384354	-0.11994	N	chr17:4755424	2b	intronic	.	SPNS3	ENSG00000182557
rs192103169	chr15:75495565	0.14125	N	chr15:75361539	2b	intronic	.	C15orf39	ENSG00000167173
rs138566525	chr22:37682500	-0.03757	N	chr22:37258986	5	intronic	.	CYTH4	ENSG00000100055
rs544381325	chr15:80259320	0.16767	N	chr15:80279344	NA	intronic	.	BCL2A1	ENSG00000140379
rs190872460	chr16:50309516	0.21244	N	chr16:50160737	3a	intronic	.	ADCY7	ENSG00000121281
rs566339126	chr5:76146548	0.14228	N	chr5:76058509	NA	intronic	.	S100Z	ENSG00000171643
rs560321733	chr19:54882841	-0.06361	N	N	NA	upstream	.	.	.
rs116235841	chr20:47416798	0.15967	N	chr20:47384301	4	intronic	.	PREX1	ENSG00000124126
rs532056965	chr3:38194957	-0.19433	N	N	NA	intergenic	.	.	.
rs570814994	chr19:14886616	-0.05134	N	chr19:14499477	NA	intronic	.	EMR2	ENSG00000127507
rs528578592	chr17:73312614	-0.12524	N	chr17:73801154	NA	intergenic	.	.	.
rs535807301	chr5:39193941	0.16767	N	N	NA	intronic	.	FYB	ENSG00000082074
rs528740636	chr17:62223470	-0.17355	N	chr17:61931549	NA	ncRNA_exonic	.	.	.
rs7170797	chr15:65174574	-0.05823	N	N	4	intergenic	.	.	.
rs573001136	chr17:76373602	-0.15719	N	chr17:76257892	NA	intergenic	.	.	.
rs537640474	chr17:74494553	-0.1146	N	chr17:74710128	NA	intronic	.	RHBDF2	ENSG00000129667
rs1800732	chr11:6640753	-0.14016	N	N	3a	upstream	.	.	.
rs529544584	chr11:1876174	-0.00831	N	chr11:2320013	NA	intronic	.	LSP1	ENSG00000130592
rs367981918	chr14:91863003	0.15967	N	N	5	intronic	.	CCDC88C	ENSG00000015133
rs59463715	chr3:183268566	-0.07284	N	chr3:183730295	7	ncRNA_intronic	.	KLHL6	ENSG00000172578
rs573098634	chr19:45259154	0.14801	N	chr19:45149235	NA	intronic	.	BCL3	ENSG00000069399
rs562868605	chr5:76146332	0.14228	N	chr5:76058509	NA	intronic	.	S100Z	ENSG00000171643
rs570214081	chr22:50628420	0.24263	N	chr22:50628937	NA	intronic	.	TRABD	ENSG00000170638
rs554382849	chr19:907661	-0.06109	N	chr19:836144	NA	intronic	.	R3HDM4	ENSG00000198858
rs563280264	chr1:12221125	0.16767	N	chr1:12246175	NA	intergenic	.	.	.
rs536683354	chr20:47403639	0.1149	N	chr20:47384301	NA	intronic	.	PREX1	ENSG00000124126
rs145806028	chr17:73380759	-0.09843	N	chr17:73822598	6	intronic	.	GRB2	ENSG00000177885
rs535882954	chr5:1523244	-0.10466	N	chr5:1313242	NA	intronic	.	LPCAT1	ENSG00000153395
rs28384680	chr19:2272509	0.17613	N	chr19:2127272	4	intronic	.	OAZ1	ENSG00000104904
rs543503528	chr2:158310512	-0.05823	N	chr2:158520905	NA	intergenic	.	.	.
rs28384686	chr19:2273150	0.17613	N	chr19:2127272	4	UTR3	.	OAZ1	ENSG00000104904
rs369341589	chr17:54987325	0.21244	N	chr17:55463857	6	intronic	.	TRIM25	ENSG00000121060
rs28384684	chr19:2272931	0.17613	N	chr19:2127272	2b	intronic	.	OAZ1	ENSG00000104904
rs28384685	chr19:2273089	0.17613	N	chr19:2127272	4	exonic	unknown	OAZ1	ENSG00000104904
rs368522918	chr12:111842641	-0.22217	N	chr12:112212874	2a	intergenic	.	.	.
rs560761690	chr19:36231907	0.17247	N	N	NA	intronic	.	IGFLR1	ENSG00000126246
rs28384689	chr19:2273596	0.17613	N	chr19:2127272	2b	downstream	.	.	.
rs553684421	chr19:41932000	-0.14166	N	N	NA	exonic	synonymous	B3GNT8	ENSG00000177191
rs566776854	chr1:26948061	0.22515	N	chr1:27100243	NA	intergenic	.	.	.
rs138048393	chr1:26614821	0.26229	N	chr1:27100243	3a	intronic	.	UBXN11	ENSG00000158062
rs528455898	chr22:37681771	0.12262	N	chr22:37258986	NA	intronic	.	CYTH4	ENSG00000100055
rs547109339	chr12:105041331	-0.04611	N	N	NA	intronic	.	CHST11	ENSG00000171310
rs556316927	chr8:27261439	-0.07868	N	chr8:27208126	NA	intronic	.	PTK2B	ENSG00000120899
rs555086205	chr8:56903609	0.32767	N	chr8:56800362	NA	intronic	.	LYN	ENSG00000254087
rs572000702	chr19:13258516	-0.09786	N	chr19:13176728	NA	intronic	.	STX10	ENSG00000104915
rs536077408	chr8:134067898	0.06985	N	chr8:134103953	NA	intronic	.	SLA	ENSG00000155926
rs115154788	chr4:154404188	-0.18815	N	N	3a	intronic	.	KIAA0922	ENSG00000121210
rs560448347	chr16:84633341	0.13136	N	chr16:84581684	NA	intronic	.	COTL1	ENSG00000103187
rs148763025	chr1:167604651	0.08151	N	chr1:167600842	2a	intronic	.	RCSD1	ENSG00000198771
rs528952966	chr17:28047257	0.00083	N	chr17:28059970	NA	intronic	.	SSH2	ENSG00000141298
rs149980129	chr1:160654951	-0.10407	N	N	4	exonic	synonymous	CD48	ENSG00000117091
rs180677457	chr9:134144095	0.01708	N	N	6	intronic	.	FAM78A	ENSG00000126882
rs562315517	chr11:64620380	-0.00831	N	N	NA	UTR3	.	EHD1	ENSG00000110047
rs567307497	chr10:73513823	0.2289	N	chr10:73520632	NA	intronic	.	CDH23	ENSG00000107736
rs187784203	chr17:28019720	-0.15493	N	chr17:28059970	5	intronic	.	SSH2	ENSG00000141298
rs559712396	chr22:30663798	-0.16705	N	chr22:30238074	NA	upstream	.	.	.
rs559712391	chr11:63978841	0.03065	N	chr11:63974995	NA	exonic	synonymous	FERMT3	ENSG00000149781
rs530738373	chr17:80195229	-0.19894	N	N	NA	exonic	nonsynonymous	SLC16A3	ENSG00000141526
rs576749894	chr3:46248443	-0.2238	N	chr3:46418689	NA	intronic	.	CCR1	ENSG00000163823
rs192074955	chr20:47373530	0.14264	N	chr20:47384301	3a	intronic	.	PREX1	ENSG00000124126
rs529255444	chr15:40595311	-0.16319	N	N	NA	intronic	.	PLCB2	ENSG00000137841
rs557970567	chr22:22292631	0.14558	N	chr22:21982249	NA	intronic	.	PPM1F	ENSG00000100034
rs116346647	chr7:150416468	0.04181	N	chr7:150278589	5	intronic	.	GIMAP1	ENSG00000213203
rs538093476	chr17:61779117	0.11169	N	chr17:61931549	NA	ncRNA_exonic	.	.	.
rs184653551	chr14:24809163	0.10324	N	N	4	UTR5	.	RIPK3	ENSG00000129465
rs533579041	chr17:7240482	-0.05308	N	chr17:7240391	NA	intronic	.	ACAP1	ENSG00000072818
rs554621423	chr6:32809148	0.07661	N	N	NA	intronic	.	PSMB8	ENSG00000204264
rs138453114	chr19:41932614	-0.14166	N	N	4	exonic	nonsynonymous	B3GNT8	ENSG00000177191
rs113253546	chr8:27211355	0.08151	N	chr8:27208126	4	intronic	.	PTK2B	ENSG00000120899
rs572380603	chr7:36766704	-0.07641	N	N	NA	intergenic	.	.	.
rs573884329	chr5:169724473	0.21575	N	chr5:169691627	NA	intronic	.	LCP2	ENSG00000043462
rs543825504	chr14:91869256	0.16767	N	N	NA	intronic	.	CCDC88C	ENSG00000015133
rs7306746	chr12:51709282	-0.20677	N	chr12:51580171	7	intronic	.	BIN2	ENSG00000110934
rs191519068	chr4:154446639	-0.18132	N	N	5	intronic	.	KIAA0922	ENSG00000121210
rs570557180	chr19:50019126	-0.08683	N	N	NA	intronic	.	FCGRT	ENSG00000104870
rs537717455	chr11:67809532	0.21244	N	N	NA	intronic	.	TCIRG1	ENSG00000110719
rs12410588	chr1:45195638	0.0011	N	N	5	intergenic	.	.	.
rs572999992	chr8:27247007	-0.05995	N	chr8:27208126	NA	intronic	.	PTK2B	ENSG00000120899
rs112840585	chr17:73828984	0.12262	N	chr17:73822598	4	intronic	.	UNC13D	ENSG00000092929
rs181128330	chr6:32823827	0.07661	N	N	4	intronic	.	PSMB9	ENSG00000240065
rs184696017	chr9:114824090	-0.11432	N	chr9:114657707	5	ncRNA_intronic	.	SUSD1	ENSG00000106868
rs147782472	chr21:46903606	-0.08362	N	N	5	intronic	.	COL18A1	ENSG00000182871
rs558611144	chr16:29752837	0.00324	N	chr16:30082508	NA	downstream	.	.	.
rs561826435	chr1:27957270	0.10324	N	chr1:28216736	NA	intronic	.	FGR	ENSG00000000938
rs572830276	chr4:1728211	-0.08316	N	chr4:1392789	NA	intronic	.	TACC3	ENSG00000013810
rs575415865	chr22:37692944	0.12262	N	chr22:37258986	NA	intronic	.	CYTH4	ENSG00000100055
rs546543021	chr12:105142795	0.01466	N	N	NA	intronic	.	CHST11	ENSG00000171310
rs370215248	chr1:161030641	-0.09247	N	chr1:161188893	7	intronic	.	ARHGAP30	ENSG00000186517
rs536974438	chr17:29147978	0.07785	N	N	NA	intronic	.	CRLF3	ENSG00000176390
rs2279316	chr12:32112674	0.06723	N	chr12:32138924	4	intronic	.	KIAA1551	ENSG00000174718
rs150731333	chr6:24930010	0.01315	N	N	6	intronic	.	FAM65B	ENSG00000111913
rs559494876	chr19:1066951	0.16767	N	chr19:836144	NA	intronic	.	HMHA1	ENSG00000180448
rs138507265	chr6:159077121	-0.20676	N	chr6:159469512	5	intronic	.	SYTL3	ENSG00000164674
rs561124805	chr17:73382446	-0.13331	N	chr17:73822598	NA	intronic	.	GRB2	ENSG00000177885
rs370401238	chr2:65092558	-0.01603	N	N	2b	intergenic	.	.	.
rs150947977	chr12:105038514	0.1656	N	N	4	intronic	.	CHST11	ENSG00000171310
rs535956696	chr11:67051762	0.13907	N	chr11:66855593	NA	exonic	synonymous	ADRBK1	ENSG00000173020
rs545701367	chr19:36232517	0.02508	N	N	NA	intronic	.	IGFLR1	ENSG00000126246
rs4424848	chr14:93115636	0.21244	N	chr14:93103729	6	intronic	.	RIN3	ENSG00000100599
rs572650329	chr10:73521639	-0.00831	N	chr10:73520632	NA	exonic	nonsynonymous	CDH23	ENSG00000107736
rs539562543	chr7:50420982	0.14555	N	chr7:50313352	NA	intronic	.	IKZF1	ENSG00000185811
rs550198431	chr5:76155156	-0.208	N	chr5:76058509	NA	intronic	.	S100Z	ENSG00000171643
rs78590052	chr22:37641883	-0.05818	N	chr22:37258986	4	intergenic	.	.	.
rs575473414	chr22:22305447	-0.10544	N	chr22:21982249	NA	intronic	.	PPM1F	ENSG00000100034
rs72982981	chr11:73684073	-0.15553	N	N	4	intergenic	.	.	.
rs569999895	chr16:81831825	-0.19644	N	chr16:81604251	NA	intronic	.	PLCG2	ENSG00000197943
rs72750942	chr9:92111148	-0.06109	N	N	5	intergenic	.	.	.
rs16846038	chr2:197026592	0.12262	N	chr2:196974333	5	intronic	.	STK17B	ENSG00000081320
rs72750947	chr9:92114465	-0.10585	N	N	4	intergenic	.	.	.
rs142696091	chr16:81869815	-0.19644	N	chr16:81604251	7	intronic	.	PLCG2	ENSG00000197943
rs150214489	chr1:27152217	-0.17726	N	chr1:27100243	2b	upstream	.	.	.
rs531357032	chr1:114401871	0.21244	N	chr1:114377568	NA	ncRNA_intronic	.	PTPN22	ENSG00000134242
rs181868834	chr1:28210450	0.00655	N	chr1:28216736	4	intronic	.	THEMIS2	ENSG00000130775
rs536807304	chr17:74489320	0.02508	N	chr17:74710128	NA	intronic	.	RHBDF2	ENSG00000129667
rs143014388	chr17:76134537	0.35983	N	chr17:76257892	3a	exonic	synonymous	TMC8	ENSG00000167895
rs7126177	chr11:1780334	-0.2154	N	chr11:1874221	2b	intronic	.	CTSD	ENSG00000117984
rs186457927	chr3:183257865	0.07098	N	chr3:183730295	4	intronic	.	KLHL6	ENSG00000172578
rs562294211	chr8:27196880	0.08151	N	chr8:27208126	NA	intronic	.	PTK2B	ENSG00000120899
rs114320036	chr4:154448788	-0.01603	N	N	5	intronic	.	KIAA0922	ENSG00000121210
rs112875637	chr19:48750410	0.21244	N	chr19:49127490	5	intronic	.	CARD8	ENSG00000105483
rs12602834	chr17:29637308	-0.05308	Y	N	5	intronic	.	NF1	ENSG00000196712
rs551571594	chr22:38038342	-0.1685	N	N	NA	ncRNA_exonic	.	SH3BP1	ENSG00000100092
rs138144605	chr1:160808634	-0.16979	N	chr1:161188893	4	intronic	.	CD244	ENSG00000122223
rs114708994	chr9:77736984	-0.13477	N	N	5	intronic	.	OSTF1	ENSG00000134996
rs182625626	chr20:43622439	0.16767	N	N	5	intronic	.	STK4	ENSG00000101109
rs551045899	chr3:32465558	0.16767	N	N	NA	intronic	.	CMTM7	ENSG00000153551
rs60906526	chr19:909441	-0.08046	N	chr19:836144	4	intronic	.	R3HDM4	ENSG00000198858
rs114827642	chr9:123555839	-0.20486	N	chr9:123676396	2b	ncRNA_exonic	.	.	.
rs563404536	chr1:26612266	0.21244	N	chr1:27100243	NA	intronic	.	UBXN11	ENSG00000158062
rs541470238	chr22:18263534	-0.05308	N	chr22:18286672	NA	intergenic	.	.	.
rs554660715	chr3:183272057	0.16767	N	chr3:183730295	NA	intronic	.	KLHL6	ENSG00000172578
rs76422167	chr12:89748240	-0.14016	N	chr12:89830720	2b	intergenic	.	.	.
rs547225703	chr17:80292758	-0.01603	N	N	NA	upstream	.	.	.
rs1889921	chr10:97803997	-0.17721	Y	N	4	ncRNA_intronic	.	CCNJ	ENSG00000107443
rs114010488	chr12:104891064	0.07661	N	N	5	intronic	.	CHST11	ENSG00000171310
rs80316862	chr10:73513794	0.2289	N	chr10:73520632	5	intronic	.	CDH23	ENSG00000107736
rs188257517	chr7:50461499	-0.16656	N	chr7:50313352	4	intronic	.	IKZF1	ENSG00000185811
rs549194810	chr22:17566397	-0.20993	N	chr22:17906176	NA	intronic	.	IL17RA	ENSG00000177663
rs565667666	chr1:153517708	-0.14739	N	N	NA	intronic	.	S100A4	ENSG00000196154
rs79404426	chr12:104971237	-0.2143	N	N	2b	intronic	.	CHST11	ENSG00000171310
rs538931891	chr13:46701587	-0.2209	N	N	NA	UTR3	.	LCP1	ENSG00000136167
rs45546940	chr2:113941382	-0.18031	N	chr2:113712407	4	intronic	.	PSD4	ENSG00000125637
rs149288080	chr6:29911925	0.12262	N	chr6:29596242	5	exonic	nonsynonymous	HLA-A	ENSG00000206503
rs139343424	chr21:34609770	-0.16656	N	chr21:34439889	5	intronic	.	IFNAR2	ENSG00000159110
rs184873750	chr1:209925525	-0.01509	N	chr1:209942435	4	intergenic	.	.	.
rs537417847	chr20:47413312	0.10981	N	chr20:47384301	NA	intronic	.	PREX1	ENSG00000124126
rs531838259	chr17:43484303	0.12262	N	chr17:43488792	NA	intronic	.	ARHGAP27	ENSG00000159314
rs115773419	chr19:19738313	-0.20558	N	chr19:19786099	4	intronic	.	LPAR2	ENSG00000064547
rs187321533	chr5:100233564	-0.05732	N	chr5:100200910	5	intronic	.	ST8SIA4	ENSG00000113532
rs529148898	chr19:13213863	0.27489	N	chr19:13176728	NA	UTR5	.	.	.
rs535785340	chr17:8862998	-0.07907	N	chr17:8784361	NA	intronic	.	PIK3R5	ENSG00000141506
rs200337390	chr5:176737409	-0.13145	N	chr5:176792491	5	intronic	.	MXD3	ENSG00000213347
rs560823763	chr7:138790174	0.03184	N	chr7:138735512	NA	intronic	.	ZC3HAV1	ENSG00000105939
rs185033147	chr11:128573034	-0.11908	N	chr11:128562098	5	intronic	.	FLI1	ENSG00000151702
rs554934050	chr17:73321839	-0.03569	N	chr17:73801154	NA	intronic	.	GRB2	ENSG00000177885
rs567391361	chr9:35112716	0.1149	N	N	NA	intronic	.	FAM214B	ENSG00000005238
rs139733575	chr6:36976061	-0.13397	N	chr6:36648816	5	intronic	.	FGD2	ENSG00000146192
rs530839747	chr10:129845289	0.03635	N	N	NA	intronic	.	PTPRE	ENSG00000132334
rs576279147	chr20:43606064	0.0325	N	N	NA	intronic	.	STK4	ENSG00000101109
rs552811037	chr22:37270485	-0.02007	N	chr22:37258986	NA	intronic	.	NCF4	ENSG00000100365
rs566053065	chr17:43325827	-0.02115	N	chr17:43488792	NA	ncRNA_intronic	.	.	.
rs576004723	chr14:52784495	-0.18892	N	chr14:52618827	NA	intronic	.	PTGER2	ENSG00000125384
rs146832952	chr19:42706170	-0.04178	N	chr19:42767593	4	intronic	.	DEDD2	ENSG00000160570
rs76367152	chr5:39193640	0.16767	N	N	7	intronic	.	FYB	ENSG00000082074
rs139115270	chr13:46774757	-0.12473	N	N	4	intergenic	.	.	.
rs147319813	chr17:8861712	-0.18788	N	chr17:8784361	4	intronic	.	PIK3R5	ENSG00000141506
rs555722000	chr3:32526573	0.02112	N	N	NA	intronic	.	CMTM6	ENSG00000091317
rs565920634	chr5:131833708	0.0062	N	chr5:131705458	NA	intergenic	.	.	.
rs532239425	chr16:57057826	0.12235	N	chr16:57061189	NA	intronic	.	NLRC5	ENSG00000140853
rs375503933	chr16:67970576	0.09091	N	chr16:68138091	2a	intronic	.	PSMB10	ENSG00000205220
rs571882883	chr19:801498	-0.18521	N	chr19:836144	NA	intronic	.	PTBP1	ENSG00000011304
rs545379080	chr20:47439514	0.1149	N	chr20:47384301	NA	intronic	.	PREX1	ENSG00000124126
rs570598642	chr5:169068120	-0.04903	N	N	NA	intronic	.	DOCK2	ENSG00000134516
rs574984291	chr8:131001225	-0.04762	N	chr8:130572110	NA	intergenic	.	.	.
rs187045567	chr19:13261005	0.22741	N	chr19:13176728	2b	UTR5	.	STX10	ENSG00000104915
rs544235230	chr19:11708296	-0.13921	N	chr19:11921021	NA	UTR5	.	ZNF627	ENSG00000198551
rs533825464	chr5:176934771	-0.16105	N	chr5:176792491	NA	intronic	.	DOK3	ENSG00000146094
rs55654432	chr1:15743118	0.02874	N	N	4	intronic	.	EFHD2	ENSG00000142634
rs539132567	chr14:91845882	0.15967	N	N	NA	intronic	.	CCDC88C	ENSG00000015133
rs9461679	chr6:31237871	0.12262	N	N	4	intronic	.	HLA-C	ENSG00000204525
rs566670342	chr1:209936145	-0.14787	N	chr1:209942435	NA	intronic	.	TRAF3IP3	ENSG00000009790
rs145267854	chr12:105115513	0.02383	N	N	5	intronic	.	CHST11	ENSG00000171310
rs543131154	chr12:105063353	0.01821	N	N	NA	intronic	.	CHST11	ENSG00000171310
rs116272206	chr15:45011426	0.35983	N	N	2b	intergenic	.	.	.
rs183439817	chr10:73505699	0.03674	N	chr10:73520632	3a	intronic	.	CDH23	ENSG00000107736
rs185845811	chr4:8208289	0.1122	N	N	4	intronic	.	SH3TC1	ENSG00000125089
rs547784641	chr17:29636223	-0.05308	N	N	NA	intronic	.	NF1	ENSG00000196712
rs564314629	chr9:114934247	-0.2092	N	chr9:114657707	NA	ncRNA_intronic	.	SUSD1	ENSG00000106868
rs1326273	chr1:198624299	0.03184	N	chr1:199000727	6	intronic	.	PTPRC	ENSG00000081237
rs114889865	chr15:77311869	0.05225	N	chr15:77313571	4	intronic	.	PSTPIP1	ENSG00000140368
rs2559639	chr12:105040994	-0.09888	N	N	5	intronic	.	CHST11	ENSG00000171310
rs9674642	chr17:74264304	-0.21983	N	chr17:74710128	4	intronic	.	UBALD2	ENSG00000185262
rs528473543	chr9:95823412	-0.09909	N	chr9:95684697	NA	intronic	.	SUSD3	ENSG00000157303
rs12048235	chr1:28205884	0.21244	N	chr1:28216736	4	intronic	.	THEMIS2	ENSG00000130775
rs567459989	chr8:142129990	-0.06509	N	chr8:142329460	NA	intergenic	.	.	.
rs560311860	chr5:14597793	0.00748	N	chr5:14610309	NA	intronic	.	FAM105A	ENSG00000145569
rs72736070	chr1:198590366	0.15359	Y	chr1:199000727	2b	intergenic	.	.	.
rs546960767	chr19:8629137	-0.08678	N	N	NA	intronic	.	MYO1F	ENSG00000142347
rs570254617	chr1:160549483	0.16767	N	N	NA	upstream	.	.	.
rs115976217	chr4:84031664	0.16334	N	chr4:83903895	4	intronic	.	PLAC8	ENSG00000145287
rs539465026	chr1:167571678	0.1197	N	chr1:167600842	NA	intergenic	.	.	.
rs145695294	chr17:73340724	-0.01603	N	chr17:73822598	5	intronic	.	GRB2	ENSG00000177885
rs368095100	chr17:73332670	-0.11272	N	chr17:73822598	5	intronic	.	GRB2	ENSG00000177885
rs559697222	chr2:241505012	-0.14016	N	chr2:241563739	NA	intergenic	.	.	.
rs528070934	chr6:25017027	0.02508	N	N	NA	intronic	.	.	.
rs372035719	chr3:53202459	0.21723	N	chr3:52873984	5	intronic	.	PRKCD	ENSG00000163932
rs113258091	chr3:13453843	-0.21835	N	N	6	intronic	.	NUP210	ENSG00000132182
rs116992015	chr1:31218436	0.22505	N	chr1:31231680	4	intronic	.	LAPTM5	ENSG00000162511
rs143202563	chr1:202131392	0.18413	N	N	2b	upstream	.	.	.
rs540184024	chr20:33680812	-0.20459	N	N	NA	upstream	.	.	.
rs558490185	chr1:182758787	0.15487	N	chr1:183144723	NA	UTR5	.	.	.
rs143408914	chr7:139473199	-0.20957	N	chr7:139719439	5	intronic	.	HIPK2	ENSG00000064393
rs12097814	chr1:198647345	0.16834	N	chr1:199000727	5	intronic	.	PTPRC	ENSG00000081237
rs565492395	chr16:28205536	0.02874	N	chr16:28131510	NA	intronic	.	XPO6	ENSG00000169180
rs28411974	chr19:54889938	0.23784	N	N	2a	intergenic	.	.	.
rs536009765	chr1:111419307	-0.01227	N	chr1:111348029	NA	intronic	.	CD53	ENSG00000143119
rs549940978	chr1:12227528	0.01496	N	chr1:12246175	NA	intronic	.	TNFRSF1B	ENSG00000028137
rs138294557	chr1:160651673	-0.14557	N	N	4	intronic	.	CD48	ENSG00000117091
rs200206203	chr6:27835219	-0.05551	N	N	4	exonic	nonsynonymous	HIST1H1B	ENSG00000184357
rs535583756	chr6:27839602	-0.05551	N	N	NA	downstream	.	.	.
rs190020090	chr21:42739916	-0.05658	N	N	2b	intronic	.	MX2	ENSG00000183486
rs115648219	chr11:73099117	0.30706	N	chr11:72943483	4	intronic	.	RELT	ENSG00000054967
rs141646389	chr1:235112146	0.00937	N	chr1:234879890	4	intergenic	.	.	.
rs534625416	chr14:91827082	0.15967	N	N	NA	intronic	.	CCDC88C	ENSG00000015133
rs555389846	chr6:167373707	0.03674	N	chr6:167511766	NA	intergenic	.	.	.
rs77612200	chr9:95891523	-0.11627	N	chr9:95684697	3a	intronic	.	NINJ1	ENSG00000131669
rs555227161	chr20:62199083	-0.07104	N	chr20:62693378	NA	UTR5	.	HELZ2	ENSG00000130589
rs569345131	chr5:171557342	0.18705	N	chr5:171931939	NA	intronic	.	STK10	ENSG00000072786
rs191656067	chr17:73315241	-0.12524	N	chr17:73801154	4	UTR3	.	GRB2	ENSG00000177885
rs191214041	chr7:98975226	0.12262	N	chr7:99036920	5	intronic	.	ARPC1B	ENSG00000130429
rs146896906	chr8:27188805	0.02874	N	chr8:27208126	7	intronic	.	PTK2B	ENSG00000120899
rs549156192	chr20:47418685	0.11556	N	chr20:47384301	NA	intronic	.	PREX1	ENSG00000124126
rs532057593	chr11:73104763	-0.19541	N	chr11:72943483	NA	intronic	.	RELT	ENSG00000054967
rs562965827	chr21:34578369	-0.06361	N	chr21:34439889	NA	intergenic	.	.	.
rs369991881	chr1:47048183	0.05097	N	N	5	intronic	.	MKNK1	ENSG00000079277
rs538805819	chr22:17567450	0.06836	N	chr22:17906176	NA	intronic	.	IL17RA	ENSG00000177663
rs12426605	chr12:109015620	0.08151	Y	chr12:108721636	6	downstream	.	.	.
rs567218101	chr1:25254864	0.05612	N	chr1:25291010	NA	intronic	.	RUNX3	ENSG00000020633
rs574608328	chr16:57578396	-0.00353	N	chr16:57444002	NA	intronic	.	GPR114	ENSG00000159618
rs568361266	chr1:161510012	0.1282	N	chr1:161620089	NA	intergenic	.	.	.
rs117075200	chr14:93051839	0.15967	N	chr14:93103729	4	intronic	.	RIN3	ENSG00000100599
rs75887324	chr19:6801278	0.15636	N	chr19:6671369	2b	intronic	.	VAV1	ENSG00000141968
rs528998273	chr16:31885390	-0.18915	N	N	NA	intronic	.	ZNF267	ENSG00000185947
rs527493201	chr5:39192439	-0.01227	N	N	NA	intronic	.	FYB	ENSG00000082074
rs11883082	chr19:54884841	-0.1051	N	N	6	intergenic	.	.	.
rs548846975	chr7:139471109	-0.20106	N	chr7:139719439	NA	intronic	.	HIPK2	ENSG00000064393
rs142930460	chr2:233924578	0.22524	N	chr2:234115629	4	upstream	.	.	.
rs532872001	chr1:198603300	0.16767	N	chr1:199000727	NA	intergenic	.	.	.
rs188728807	chr17:28045149	-0.09024	N	chr17:28059970	6	intronic	.	SSH2	ENSG00000141298
rs374056745	chr6:29909421	0.07785	N	chr6:29596242	4	upstream	.	.	.
rs138908529	chr4:185369820	0.1149	N	N	5	intronic	.	IRF2	ENSG00000168310
rs181817221	chr12:105131846	0.05943	N	N	5	intronic	.	CHST11	ENSG00000171310
rs530563783	chr11:1873037	-0.05308	N	chr11:2320013	NA	intergenic	.	.	.
rs547353794	chr1:161030554	0.04336	N	chr1:161188893	NA	intronic	.	ARHGAP30	ENSG00000186517
rs184992706	chr19:15574304	0.07785	N	N	5	intronic	.	RASAL3	ENSG00000105122
rs566291462	chr1:12245198	0.28967	N	chr1:12246175	NA	intronic	.	TNFRSF1B	ENSG00000028137
rs533011765	chr11:72429132	0.15967	N	N	NA	intronic	.	ARAP1	ENSG00000186635
rs115973649	chr4:185338648	0.21244	N	N	4	intronic	.	IRF2	ENSG00000168310
rs74767639	chr5:171596370	0.09017	N	chr5:171931939	5	intronic	.	STK10	ENSG00000072786
rs184081117	chr6:31237732	0.12262	N	N	4	intronic	.	HLA-C	ENSG00000204525
rs8079271	chr17:16322364	-0.16656	N	chr17:16156235	4	intronic	.	TRPV2	ENSG00000187688
rs187514845	chr9:134141842	0.01708	N	N	4	intronic	.	FAM78A	ENSG00000126882
rs562509882	chr10:6108072	-0.18917	N	chr10:6101129	NA	intergenic	.	.	.
rs147265428	chr19:6773373	0.20913	N	chr19:6671369	2b	intronic	.	VAV1	ENSG00000141968
rs11204784	chr1:151132375	-0.00831	N	N	7	UTR3	.	SCNM1	ENSG00000163156
rs141670378	chr17:73338900	-0.01603	N	chr17:73822598	5	intronic	.	GRB2	ENSG00000177885
rs565383207	chr17:80196776	-0.19894	N	N	NA	exonic	nonsynonymous	SLC16A3	ENSG00000141526
rs369573580	chr16:81870127	-0.20154	N	chr16:81604251	2b	intronic	.	PLCG2	ENSG00000197943
rs144197220	chr9:117139741	0.21244	N	N	5	exonic	nonsynonymous	AKNA	ENSG00000106948
rs2224504	chr20:47400304	0.21244	N	chr20:47384301	4	intronic	.	PREX1	ENSG00000124126
rs567903994	chr17:54987414	0.21244	N	chr17:55463857	NA	intronic	.	TRIM25	ENSG00000121060
rs534884999	chr2:175450107	-0.07057	N	N	NA	intronic	.	WIPF1	ENSG00000115935
rs551190855	chr2:232378432	-0.17128	N	chr2:232573944	NA	ncRNA_intronic	.	.	.
rs545713441	chr12:109024905	0.08151	N	chr12:108721636	NA	intronic	.	SELPLG	ENSG00000110876
rs145795642	chr16:57070999	0.21244	N	chr16:57061189	4	intronic	.	NLRC5	ENSG00000140853
rs143523549	chr19:909612	-0.08046	N	chr19:836144	3a	intronic	.	R3HDM4	ENSG00000198858
rs551771456	chr14:91860423	-0.04463	N	N	NA	intronic	.	CCDC88C	ENSG00000015133
rs114881473	chr15:65166516	-0.15021	N	chr15:64672002	4	intergenic	.	.	.
rs191619581	chr15:101708838	0.11209	N	chr15:102068658	4	intergenic	.	.	.
rs189400620	chr1:198635638	0.10363	N	chr1:199000727	6	intronic	.	PTPRC	ENSG00000081237
rs56359974	chr2:233934060	0.01381	N	chr2:234115629	4	intronic	.	.	.
rs190085806	chr10:135071887	-0.08362	N	N	4	intergenic	.	.	.
rs544359943	chr4:2838998	0.15967	N	chr4:3148276	NA	UTR3	.	SH3BP2	ENSG00000087266
rs147874472	chr5:171575576	0.15217	N	chr5:171931939	5	intronic	.	STK10	ENSG00000072786
rs111863968	chr2:233978860	-0.17378	N	chr2:234115629	6	intronic	.	.	.
rs118132023	chr1:26882242	0.10982	N	chr1:27100243	4	intronic	.	RPS6KA1	ENSG00000117676
rs146190506	chr19:42392515	0.03497	N	chr19:42767593	4	intronic	.	ARHGEF1	ENSG00000076928
rs115646978	chr22:50631562	0.12262	N	chr22:50628937	2b	intronic	.	TRABD	ENSG00000170638
rs559276701	chr1:40866727	0.03674	N	chr1:41356780	NA	intronic	.	SMAP2	ENSG00000084070
rs149079681	chr1:203258887	-0.1649	N	chr1:203658782	4	downstream	.	.	.
rs187498665	chr1:235148579	-0.04657	N	chr1:234879890	4	intergenic	.	.	.
rs534561545	chr1:114414334	0.32767	N	chr1:114377568	NA	ncRNA_intronic	.	PTPN22	ENSG00000134242
rs114245955	chr15:77288151	0.1149	N	chr15:77313571	5	intronic	.	PSTPIP1	ENSG00000140368
rs188158898	chr14:91827233	0.15967	N	N	7	intronic	.	CCDC88C	ENSG00000015133
rs558793280	chr1:26607884	-0.09539	N	chr1:27100243	NA	UTR3	.	SH3BGRL3	ENSG00000142669
rs531975150	chr19:54890307	-0.08362	N	N	NA	intergenic	.	.	.
rs183805829	chr20:62710153	0.09648	N	chr20:62693378	4	intronic	.	RGS19	ENSG00000171700
rs139660266	chr6:24998285	-0.15467	N	N	2b	intronic	.	.	.
rs192722607	chr4:2791000	0.06743	N	chr4:3148276	6	intergenic	.	.	.
rs181695618	chr12:104915949	-0.16683	N	N	7	intronic	.	CHST11	ENSG00000171310
rs559085218	chr17:80197219	-0.19894	N	N	NA	UTR3	.	SLC16A3	ENSG00000141526
rs548011333	chr12:105066695	0.05943	N	N	NA	intronic	.	CHST11	ENSG00000171310
rs17075800	chr4:185330596	0.07661	N	N	7	intronic	.	IRF2	ENSG00000168310
rs571647250	chr1:40861838	0.05612	N	chr1:41356780	NA	intronic	.	SMAP2	ENSG00000084070
rs531107477	chr17:73366251	-0.22126	N	chr17:73822598	NA	intronic	.	GRB2	ENSG00000177885
rs553106604	chr3:129158790	-0.16555	N	chr3:129284415	NA	UTR5	.	MBD4	ENSG00000129071
rs557361055	chr16:85968916	-0.05308	N	chr16:85938755	NA	intergenic	.	.	.
rs532890877	chr17:76126597	0.32767	N	chr17:76257892	NA	intronic	.	TMC6	ENSG00000141524
rs369091389	chr12:111127276	-0.08046	N	chr12:111589067	4	intronic	.	HVCN1	ENSG00000122986
rs113360323	chr16:28169215	0.08151	N	chr16:28131510	5	intronic	.	XPO6	ENSG00000169180
rs533812195	chr7:73623979	-0.13011	N	N	NA	upstream	.	LAT2	ENSG00000086730
rs199850703	chr16:57071166	0.21244	N	chr16:57061189	4	exonic	nonsynonymous	NLRC5	ENSG00000140853
rs151153986	chr16:68018957	-0.07102	N	chr16:68138091	2a	intergenic	.	.	.
rs552329908	chr15:77280543	-0.09276	N	chr15:77313571	NA	intergenic	.	.	.
rs13314990	chr3:13462417	0.00746	N	N	3a	upstream	.	.	.
rs535898969	chr21:15907635	0.10624	N	chr21:16371102	NA	intronic	.	SAMSN1	ENSG00000155307
rs532773647	chr11:48043234	0.00239	N	chr11:47888036	NA	intronic	.	PTPRJ	ENSG00000149177
rs535030231	chr19:17635119	-0.19454	N	chr19:17650608	NA	intronic	.	FAM129C	ENSG00000167483
rs111671311	chr1:150734331	-0.18378	N	chr1:150595537	5	intronic	.	CTSS	ENSG00000163131
rs571863743	chr15:75503777	-0.17469	N	chr15:75361539	NA	UTR3	.	C15orf39	ENSG00000167173
rs116075503	chr6:42903417	-0.10753	N	chr6:42510602	4	intronic	.	CNPY3	ENSG00000137161
rs532299210	chr8:131013777	0.08151	N	chr8:130572110	NA	intergenic	.	.	.
rs77938285	chr11:65407892	0.308	N	chr11:65705432	2b	intronic	.	SIPA1	ENSG00000213445
rs559686624	chr19:8571545	0.01466	N	N	NA	intergenic	.	.	.
rs74491071	chr3:14463775	0.07732	N	N	7	intronic	.	SLC6A6	ENSG00000131389
rs556702434	chr12:122068681	0.08151	N	chr12:122254713	NA	intronic	.	ORAI1	ENSG00000182500
rs2685284	chr11:1878073	-0.1685	N	chr11:2320013	5	intronic	.	LSP1	ENSG00000130592
rs539561256	chr7:44090138	-0.01277	N	N	NA	intronic	.	DBNL	ENSG00000136279
rs544516408	chr5:176326260	-0.11222	N	chr5:176792491	NA	intronic	.	HK3	ENSG00000160883
rs554399205	chr3:183266926	-0.2092	N	chr3:183730295	NA	ncRNA_intronic	.	KLHL6	ENSG00000172578
rs547636815	chr12:62650796	-0.02926	N	chr12:62818841	NA	intergenic	.	.	.
rs543629267	chr17:43483909	0.11087	N	chr17:43488792	NA	intronic	.	ARHGAP27	ENSG00000159314
rs577299628	chr21:46337984	-0.03757	N	N	NA	intronic	.	ITGB2	ENSG00000160255
rs572456595	chr1:2487741	-0.14016	N	chr1:2487663	NA	ncRNA_exonic	.	.	.
rs538567103	chr1:160547865	-0.00966	N	N	NA	intronic	.	CD84	ENSG00000066294
rs534167597	chr12:105023571	-0.13123	N	N	NA	intronic	.	CHST11	ENSG00000171310
rs562356192	chr21:34588245	0.15359	N	chr21:34439889	NA	intergenic	.	.	.
rs555653442	chr3:183271251	0.16767	N	chr3:183730295	NA	intronic	.	KLHL6	ENSG00000172578
rs371067157	chr14:91791038	0.15967	N	N	4	intronic	.	CCDC88C	ENSG00000015133
rs557626866	chr9:134140962	-0.00831	N	N	NA	intronic	.	FAM78A	ENSG00000126882
rs182299829	chr1:26635240	0.07785	N	chr1:27100243	2b	intronic	.	UBXN11	ENSG00000158062
rs372201700	chr17:76115207	-0.12259	N	chr17:76257892	2b	intronic	.	TMC6	ENSG00000141524
rs568062879	chr17:76382171	0.10324	N	chr17:76257892	NA	intronic	.	PGS1	ENSG00000087157
rs551223226	chr8:134081058	0.06985	N	chr8:134103953	NA	intronic	.	SLA	ENSG00000155926
rs75853162	chr2:69036411	0.12262	N	chr2:68615546	7	intronic	.	ARHGAP25	ENSG00000163219
rs188628498	chr12:47611157	-0.21456	N	N	5	intronic	.	PCED1B	ENSG00000179715
rs555121326	chr4:40240645	-0.21117	N	N	NA	intronic	.	RHOH	ENSG00000168421
rs543471723	chr4:154407980	-0.01603	N	N	NA	intronic	.	KIAA0922	ENSG00000121210
rs115837199	chr15:75067913	-0.19454	N	chr15:75361539	5	intergenic	.	.	.
rs544800688	chr17:56355653	-0.07423	N	chr17:56385573	NA	intronic	.	MPO	ENSG00000005381
rs535994526	chr3:32434434	0.30706	N	N	NA	intronic	.	CMTM7	ENSG00000153551
rs188907668	chr5:131816194	-0.03886	N	chr5:131705458	5	intergenic	.	.	.
rs77881597	chr21:46955450	-0.10163	N	N	5	intronic	.	SLC19A1	ENSG00000173638
rs587636679	chr19:54603913	-0.16471	N	chr19:54327869	NA	intronic	.	OSCAR	ENSG00000170909
rs10277149	chr7:98976430	0.12262	Y	chr7:99036920	7	intronic	.	ARPC1B	ENSG00000130429
rs190592673	chr11:48011784	-0.12323	N	chr11:47888036	5	intronic	.	PTPRJ	ENSG00000149177
rs548095291	chr11:118092275	0.16834	N	chr11:118081270	NA	intronic	.	AMICA1	ENSG00000160593
rs534563564	chr2:163201189	0.06693	N	chr2:162866992	NA	intronic	.	GCA	ENSG00000115271
rs558710121	chr19:7722977	-0.1364	N	chr19:7415064	NA	intergenic	.	.	.
rs561491975	chr1:152008310	-0.20816	N	N	NA	intronic	.	S100A11	ENSG00000163191
rs565854769	chr17:28046487	-0.00427	N	chr17:28059970	NA	intronic	.	SSH2	ENSG00000141298
rs141049212	chr12:104883437	-0.2092	N	N	7	intronic	.	CHST11	ENSG00000171310
rs111418761	chr3:196379580	0.04777	N	chr3:196501413	7	intronic	.	NRROS	ENSG00000174004
rs558140325	chr16:88771824	0.1149	N	chr16:88518569	NA	intronic	.	RNF166	ENSG00000158717
rs73496629	chr19:11708609	-0.15181	N	chr19:11921021	4	intronic	.	ZNF627	ENSG00000198551
rs547785413	chr5:100177082	-0.05798	N	chr5:100200910	NA	intronic	.	ST8SIA4	ENSG00000113532
rs182194618	chr11:73684563	0.19835	N	N	4	intergenic	.	.	.
rs546988453	chr11:47395929	0.00655	N	chr11:47454152	NA	intronic	.	SPI1	ENSG00000066336
rs558211898	chr20:48553290	-0.21832	N	chr20:48903034	NA	intronic	.	RNF114	ENSG00000124226
rs145225116	chr2:85806708	-0.06801	N	chr2:85826721	3a	intronic	.	VAMP8	ENSG00000118640
rs182828792	chr7:50303083	-0.19913	N	chr7:50313352	4	intergenic	.	.	.
rs541067041	chr7:117823490	-0.20459	N	N	NA	upstream	.	.	.
rs116873844	chr22:39410892	-0.05308	N	chr22:39840130	5	intronic	.	APOBEC3C	ENSG00000244509
rs542439853	chr5:171561202	0.18705	N	chr5:171931939	NA	intronic	.	STK10	ENSG00000072786
rs572153501	chr20:47368823	0.1149	N	chr20:47384301	NA	intronic	.	PREX1	ENSG00000124126
rs575879311	chr11:48049462	0.06743	N	chr11:47888036	NA	intronic	.	PTPRJ	ENSG00000149177
rs555916190	chr17:76127030	0.17857	N	chr17:76257892	NA	intronic	.	TMC8	ENSG00000167895
rs372618017	chr21:46972982	-0.11815	N	N	5	intergenic	.	.	.
rs184105157	chr5:169708495	0.14801	N	chr5:169691627	7	intronic	.	LCP2	ENSG00000043462
rs573925995	chr20:47329273	-0.12137	N	chr20:47384301	NA	intronic	.	PREX1	ENSG00000124126
rs67890256	chr5:171574912	0.08747	N	chr5:171931939	4	intronic	.	STK10	ENSG00000072786
rs567298693	chr5:171533910	0.18705	N	chr5:171931939	NA	intronic	.	STK10	ENSG00000072786
rs575138019	chr1:160635723	-0.16623	N	N	NA	intergenic	.	.	.
rs564000432	chr14:93121641	0.21244	N	chr14:93103729	NA	intronic	.	RIN3	ENSG00000100599
rs146715116	chr7:50412094	-0.20829	N	chr7:50313352	7	intronic	.	IKZF1	ENSG00000185811
rs545604879	chr11:118069052	-0.19651	N	chr11:118081270	NA	intronic	.	AMICA1	ENSG00000160593
rs578238798	chr4:8224465	-0.05309	N	N	NA	intronic	.	SH3TC1	ENSG00000125089
rs531468486	chr2:202128345	-0.10209	N	chr2:202112471	NA	intronic	.	CASP8	ENSG00000064012
rs543336663	chr19:42724053	-0.08046	N	chr19:42767593	NA	intronic	.	DEDD2	ENSG00000160570
rs140572677	chr11:72681242	-0.04538	N	chr11:72943483	2a	intronic	.	FCHSD2	ENSG00000137478
rs76672854	chr7:128044463	-0.11561	N	N	2b	intronic	.	IMPDH1	ENSG00000106348
rs553393377	chr11:47383433	-0.09455	N	chr11:47454152	NA	intronic	.	SPI1	ENSG00000066336
rs532844521	chr19:19555198	-0.19	N	chr19:19786099	NA	intronic	.	GATAD2A	ENSG00000167491
rs529966299	chr6:32164296	0.14396	N	N	NA	intronic	.	NOTCH4	ENSG00000204301
rs534465871	chr16:4463195	-0.14941	N	chr16:4476089	NA	intronic	.	CORO7	ENSG00000262246
rs183899177	chr17:29149248	0.03768	N	N	4	intronic	.	CRLF3	ENSG00000176390
rs117450916	chr11:64643996	-0.03569	N	N	4	intronic	.	EHD1	ENSG00000110047
rs192417391	chr1:27962713	0.10324	N	chr1:28216736	5	upstream	.	.	.
rs587735577	chr1:150731515	-0.19554	N	chr1:150595537	NA	intronic	.	CTSS	ENSG00000163131
rs545729663	chr19:1088145	0.10853	N	chr19:836144	NA	UTR3	.	POLR2E	ENSG00000099817
rs57625458	chr10:73514076	0.08151	N	chr10:73520632	6	intronic	.	CDH23	ENSG00000107736
rs75183519	chr2:158275464	0.10651	N	chr2:158520905	5	intronic	.	CYTIP	ENSG00000115165
rs536633446	chr5:39220219	-0.13397	N	N	NA	intronic	.	FYB	ENSG00000082074
rs148038936	chr21:46330269	0.06985	N	N	2b	exonic	nonsynonymous	ITGB2	ENSG00000160255
rs542953685	chr2:202121022	-0.01322	N	chr2:202112471	NA	intronic	.	CASP8	ENSG00000064012
rs10199700	chr2:233944468	0.13522	N	chr2:234115629	2b	intronic	.	.	.
rs540146888	chr7:139425685	-0.06361	N	chr7:139719439	NA	intronic	.	HIPK2	ENSG00000064393
rs148730524	chr8:27219736	0.08151	N	chr8:27208126	4	intronic	.	PTK2B	ENSG00000120899
rs188267510	chr3:52253209	-0.17504	N	N	2b	intergenic	.	.	.
rs527729959	chr1:167617106	-0.03212	N	chr1:167600842	NA	intronic	.	RCSD1	ENSG00000198771
rs183772151	chr10:99092411	0.00335	N	chr10:98978045	4	UTR3	.	FRAT2	ENSG00000181274
rs114995934	chr12:104991569	-0.08151	N	N	3a	intronic	.	CHST11	ENSG00000171310
rs551835030	chr3:14476483	0.15967	N	N	NA	intronic	.	SLC6A6	ENSG00000131389
rs143393783	chr2:202052123	-0.01322	N	chr2:202112471	5	intronic	.	CASP10	ENSG00000003400
rs146547104	chr19:14481932	-0.12473	N	chr19:14499477	5	intergenic	.	.	.
rs184614070	chr12:51713309	0.14228	N	chr12:51580171	4	intronic	.	BIN2	ENSG00000110934
rs58651901	chr22:38038153	-0.1685	N	N	5	ncRNA_exonic	.	SH3BP1	ENSG00000100092
rs189135984	chr11:72531855	-0.19031	N	chr11:72943483	5	intronic	.	ATG16L2	ENSG00000168010
rs117178369	chr7:149192694	-0.11627	N	chr7:148886058	4	intronic	.	ZNF746	ENSG00000181220
rs10258757	chr7:98970675	-0.21884	Y	chr7:99036920	1f	intergenic	.	.	.
rs367715590	chr12:105077504	0.05943	N	N	5	intronic	.	CHST11	ENSG00000171310
rs527437569	chr2:113934367	0.08151	N	chr2:113712407	NA	intronic	.	PSD4	ENSG00000125637
rs115958928	chr6:109771028	0.01289	N	chr6:109376647	2b	intronic	.	MICAL1	ENSG00000135596
rs372642070	chr2:202122966	0.23784	N	chr2:202112471	4	exonic	synonymous	CASP8	ENSG00000064012
rs570124730	chr5:39192681	-0.01227	N	N	NA	intronic	.	FYB	ENSG00000082074
rs556757387	chr21:15898341	0.17094	N	chr21:16371102	NA	intronic	.	SAMSN1	ENSG00000155307
rs28522440	chr15:34629828	-0.122	N	N	4	UTR5	.	SLC12A6	ENSG00000140199
rs74792752	chr17:8819952	-0.12384	N	chr17:8784361	5	intronic	.	PIK3R5	ENSG00000141506
rs572213714	chr19:35495456	0.11556	N	N	NA	intronic	.	GRAMD1A	ENSG00000089351
rs576065604	chr1:28209880	0.00655	N	chr1:28216736	NA	intronic	.	THEMIS2	ENSG00000130775
rs562103461	chr10:26765113	-0.22053	N	chr10:26741174	NA	intronic	.	APBB1IP	ENSG00000077420
rs535176437	chr8:27243540	-0.19578	N	chr8:27208126	NA	intronic	.	PTK2B	ENSG00000120899
rs567097550	chr1:26881535	-0.08678	N	chr1:27100243	NA	intronic	.	RPS6KA1	ENSG00000117676
rs111243421	chr19:46014106	-0.05433	N	chr19:45766729	5	intronic	.	VASP	ENSG00000125753
rs6437093	chr2:233963040	0.08774	N	chr2:234115629	6	intronic	.	.	.
rs568107957	chr6:36086871	0.08151	N	chr6:36353934	NA	intergenic	.	.	.
rs536861315	chr16:4474943	0.10324	N	chr16:4476089	NA	upstream	.	.	.
rs190002243	chr11:72429545	0.15967	N	N	5	intronic	.	ARAP1	ENSG00000186635
rs140642190	chr19:46013834	-0.05433	N	chr19:45766729	5	intronic	.	VASP	ENSG00000125753
rs78037549	chr22:30662411	-0.21182	N	chr22:30238074	2b	intronic	.	OSM	ENSG00000099985
rs74369313	chr6:167373239	0.03674	N	chr6:167511766	4	intergenic	.	.	.
rs545766880	chr8:27236338	0.04935	N	chr8:27208126	NA	intronic	.	PTK2B	ENSG00000120899
rs141448068	chr1:27938713	-0.19868	N	chr1:28216736	5	downstream	.	FGR	ENSG00000000938
rs181068639	chr4:154393037	0.02874	N	N	2b	intronic	.	KIAA0922	ENSG00000121210
rs74407085	chr2:69019157	-0.02974	N	chr2:68615546	5	intronic	.	ARHGAP25	ENSG00000163219
rs543623321	chr6:29911260	-0.05865	N	chr6:29596242	NA	exonic	nonsynonymous	HLA-A	ENSG00000206503
rs551077124	chr17:8868287	-0.10014	N	chr17:8784361	NA	intronic	.	PIK3R5	ENSG00000141506
rs146911342	chr6:31237779	0.12262	N	N	3a	exonic	nonsynonymous	HLA-C	ENSG00000204525
rs375186118	chr10:26739959	-0.22053	N	chr10:26741174	6	intronic	.	APBB1IP	ENSG00000077420
rs557780184	chr6:36001170	-0.1807	N	chr6:36353934	NA	intronic	.	MAPK14	ENSG00000112062
rs572187274	chr17:1531504	0.02508	N	chr17:2014984	NA	UTR5	.	SLC43A2	ENSG00000167703
rs562765840	chr16:28204422	0.02874	N	chr16:28131510	NA	intronic	.	XPO6	ENSG00000169180
rs533358963	chr19:54873769	0.12262	N	N	NA	intronic	.	LAIR1	ENSG00000167613
rs533236182	chr2:192540892	0.15359	N	chr2:192522423	NA	intergenic	.	.	.
rs149438304	chr12:105082835	-0.07576	N	N	5	intronic	.	CHST11	ENSG00000171310
rs41365644	chr2:202077984	-0.20829	N	chr2:202112471	5	intronic	.	CASP10	ENSG00000003400
rs543502101	chr2:192545323	-0.02027	N	chr2:192522423	NA	intronic	.	NABP1	ENSG00000173559
rs546273154	chr11:2329300	-0.11266	N	chr11:2320013	NA	intronic	.	TSPAN32	ENSG00000064201
rs577993935	chr21:46302134	0.14228	N	N	NA	intergenic	.	.	.
rs553636183	chr9:77747074	-0.20761	N	N	NA	intronic	.	OSTF1	ENSG00000134996
rs532032683	chr4:2804345	-0.07912	N	chr4:3148276	NA	intronic	.	SH3BP2	ENSG00000087266
rs148320853	chr12:104867480	0.15967	N	N	4	intronic	.	CHST11	ENSG00000171310
rs200509898	chr11:63974861	0.22333	N	chr11:63974995	2b	exonic	nonsynonymous	FERMT3	ENSG00000149781
rs550051130	chr17:43310127	0.14801	N	chr17:43488792	NA	intronic	.	FMNL1	ENSG00000184922
rs139714064	chr9:117720996	0.08406	N	chr9:117696336	4	intergenic	.	.	.
rs35042401	chr1:28204118	0.00628	N	chr1:28216736	7	intronic	.	THEMIS2	ENSG00000130775
rs571717845	chr21:46303130	-0.10621	N	N	NA	intergenic	.	.	.
rs5001228	chr2:242785092	-0.13752	N	chr2:242421866	4	intergenic	.	.	.
rs568295424	chr20:47362561	-0.08049	N	chr20:47384301	NA	intronic	.	PREX1	ENSG00000124126
rs546664207	chr19:14496364	0.16767	N	chr19:14499477	NA	intronic	.	CD97	ENSG00000123146
rs556031975	chr11:73687852	-0.20587	N	N	NA	intronic	.	UCP2	ENSG00000175567
rs550596438	chr11:1898788	-0.17504	N	chr11:2320013	NA	intronic	.	LSP1	ENSG00000130592
rs571835926	chr9:117102236	0.21244	N	N	NA	intronic	.	AKNA	ENSG00000106948
rs569475870	chr17:73340753	-0.01603	N	chr17:73822598	NA	intronic	.	GRB2	ENSG00000177885
rs575454751	chr6:24934686	-0.21442	N	N	NA	intronic	.	FAM65B	ENSG00000111913
rs554925810	chr7:50421160	0.14555	N	chr7:50313352	NA	intronic	.	IKZF1	ENSG00000185811
rs144345873	chr6:159461939	0.14801	N	chr6:159469512	5	intronic	.	TAGAP	ENSG00000164691
rs546930387	chr16:68029310	0.07785	N	chr16:68138091	NA	intronic	.	DPEP2	ENSG00000167261
rs549232707	chr4:8208278	0.1122	N	N	NA	intronic	.	SH3TC1	ENSG00000125089
rs45615731	chr14:52783975	-0.18892	N	chr14:52618827	2b	intronic	.	PTGER2	ENSG00000125384
rs182196535	chr20:47428275	0.16834	N	chr20:47384301	4	intronic	.	PREX1	ENSG00000124126
rs140961367	chr6:41994835	0.03674	N	chr6:42037348	5	intronic	.	CCND3	ENSG00000112576
rs565566819	chr11:1886114	-0.10856	N	chr11:2320013	NA	intronic	.	LSP1	ENSG00000130592
rs139469219	chr8:131005876	0.08151	N	chr8:130572110	7	intergenic	.	.	.
rs546135240	chr14:91878847	-0.04087	N	N	NA	intronic	.	CCDC88C	ENSG00000015133
rs556907308	chr7:100276578	0.27001	N	chr7:100278657	NA	UTR3	.	GNB2	ENSG00000172354
rs183558338	chr20:47399065	0.21244	N	chr20:47384301	5	intronic	.	PREX1	ENSG00000124126
rs564404853	chr6:24923725	0.05792	N	N	NA	intronic	.	FAM65B	ENSG00000111913
rs116158480	chr19:1181390	-0.16894	N	chr19:836144	5	intergenic	.	.	.
rs559172114	chr21:34757022	-0.18788	N	chr21:34439889	NA	intergenic	.	.	.
rs190369009	chr17:29636508	-0.05308	N	N	3a	intronic	.	NF1	ENSG00000196712
rs530490419	chr19:10974734	-0.21005	N	chr19:11317744	NA	intronic	.	C19orf38	ENSG00000214212
rs201881865	chr6:109773724	-0.09879	N	chr6:109376647	5	exonic	synonymous	MICAL1	ENSG00000135596
rs567465538	chr11:321252	-0.12983	N	chr11:307961	NA	upstream	.	.	.
rs183927427	chr8:21771204	0.31506	N	chr8:21710741	4	UTR5	.	DOK2	ENSG00000147443
rs11720866	chr3:52277738	-0.08744	N	N	2b	intergenic	.	.	.
rs545420505	chr6:41674556	-0.05308	N	chr6:42037348	NA	intronic	.	TFEB	ENSG00000112561
rs559105215	chr12:105144195	0.06234	N	N	NA	intronic	.	CHST11	ENSG00000171310
rs576644459	chr16:68033017	0.22524	N	chr16:68138091	NA	intronic	.	DPEP2	ENSG00000167261
rs563281082	chr17:61775906	0.09438	N	chr17:61931549	NA	UTR3	.	LIMD2	ENSG00000136490
rs146073274	chr3:121378365	0.12262	N	chr3:121781723	3a	intronic	.	HCLS1	ENSG00000180353
rs574815157	chr9:92094454	-0.14415	N	N	NA	intronic	.	SEMA4D	ENSG00000187764
rs530631744	chr7:50427047	0.14555	N	chr7:50313352	NA	intronic	.	IKZF1	ENSG00000185811
rs368940879	chr20:47421367	0.11556	N	chr20:47384301	5	intronic	.	PREX1	ENSG00000124126
rs556265763	chr14:93052902	-0.02093	N	chr14:93103729	NA	intronic	.	RIN3	ENSG00000100599
rs552249808	chr15:65135709	0.15967	N	chr15:64672002	NA	intronic	.	PLEKHO2	ENSG00000241839
rs187718544	chr2:158296311	0.03872	N	chr2:158520905	4	intronic	.	CYTIP	ENSG00000115165
rs564413760	chr11:72524143	0.26229	N	chr11:72943483	NA	intergenic	.	.	.
rs545092250	chr1:9719677	-0.17996	N	chr1:9713500	NA	intronic	.	PIK3CD	ENSG00000171608
rs551805017	chr14:77509630	-0.04657	N	chr14:77939965	NA	ncRNA_intronic	.	.	.
rs566980622	chr17:56357948	-0.07423	N	chr17:56385573	NA	intronic	.	MPO	ENSG00000005381
rs17052462	chr5:179051274	-0.16555	N	chr5:179345996	2c	upstream	.	.	.
rs17052463	chr5:179051456	-0.16555	N	chr5:179345996	2c	upstream	.	.	.
rs535090241	chr16:29755977	0.13907	N	chr16:30082508	NA	exonic	nonsynonymous	C16orf54	ENSG00000185905
rs147606412	chr4:185332845	-0.12013	N	N	7	intronic	.	IRF2	ENSG00000168310
rs57350670	chr16:88761231	-0.13336	N	chr16:88518569	5	intergenic	.	.	.
rs533097495	chr5:169710565	0.10651	N	chr5:169691627	NA	intronic	.	LCP2	ENSG00000043462
rs191821539	chr2:175439239	-0.04762	N	N	7	intronic	.	WIPF1	ENSG00000115935
rs569355397	chr19:1169302	-0.15534	N	chr19:836144	NA	intronic	.	SBNO2	ENSG00000064932
rs115818324	chr1:150734326	-0.18378	N	chr1:150595537	5	intronic	.	CTSS	ENSG00000163131
rs187254587	chr1:26608459	0.30706	N	chr1:27100243	3a	downstream	.	UBXN11	ENSG00000158062
rs140428543	chr9:214005	-0.13846	N	chr9:288414	7	UTR3	.	C9orf66	ENSG00000183784
rs148747355	chr9:117144628	0.15967	N	N	6	intronic	.	AKNA	ENSG00000106948
rs577311852	chr9:92137942	0.09431	N	N	NA	intergenic	.	.	.
rs551999352	chr19:45248177	-0.16079	N	chr19:45149235	NA	intergenic	.	.	.
rs550828103	chr12:122067538	0.03674	N	chr12:122254713	NA	intronic	.	ORAI1	ENSG00000182500
rs537418400	chr16:50309431	0.21244	N	chr16:50160737	NA	intronic	.	ADCY7	ENSG00000121281
rs182164499	chr14:91796160	0.11556	N	N	5	intronic	.	CCDC88C	ENSG00000015133
rs142989984	chr16:21655778	-0.19589	N	N	4	intronic	.	METTL9	ENSG00000197006
rs182232116	chr16:27331857	0.04204	N	chr16:27356398	5	intronic	.	IL4R	ENSG00000077238
rs528171635	chr10:73514499	0.08151	N	chr10:73520632	NA	intronic	.	CDH23	ENSG00000107736
rs570212158	chr20:47489269	0.16767	N	chr20:47384301	NA	intergenic	.	.	.
rs570822040	chr10:73510013	0.20351	N	chr10:73520632	NA	UTR3	.	CDH23	ENSG00000107736
rs546923118	chr3:5239934	-0.19	N	N	NA	intronic	.	EDEM1	ENSG00000134109
rs566094317	chr17:8818892	-0.18854	N	chr17:8784361	NA	intronic	.	PIK3R5	ENSG00000141506
rs925757	chr19:51636001	-0.2238	Y	chr19:52128795	3a	intronic	.	SIGLEC9	ENSG00000129450
rs145818775	chr9:35113386	0.1149	N	N	6	intronic	.	FAM214B	ENSG00000005238
rs8057254	chr16:9052989	-0.08046	Y	chr16:9059241	3a	intronic	.	USP7	ENSG00000187555
rs150162706	chr17:3865109	0.16447	N	chr17:3828702	4	intronic	.	ATP2A3	ENSG00000074370
rs190496846	chr1:12217166	-0.1981	N	chr1:12246175	7	intergenic	.	.	.
rs553638622	chr15:65143684	-0.02926	N	chr15:64672002	NA	intronic	.	PLEKHO2	ENSG00000241839
rs537300476	chr4:1726955	-0.08316	N	chr4:1392789	NA	intronic	.	TACC3	ENSG00000013810
rs533984935	chr19:41260031	-0.2154	N	chr19:41214796	NA	intronic	.	SNRPA	ENSG00000077312
rs186850322	chr10:129844165	-0.09948	N	N	5	intronic	.	PTPRE	ENSG00000132334
rs200267041	chr19:14499568	0.04715	N	chr19:14499477	5	exonic	nonsynonymous	CD97	ENSG00000123146
rs539423568	chr20:47424749	-0.04923	N	chr20:47384301	NA	intronic	.	PREX1	ENSG00000124126
rs78604213	chr12:105023855	-0.13123	N	N	5	intronic	.	CHST11	ENSG00000171310
rs74291572	chr5:171574364	-0.00054	N	chr5:171931939	5	intronic	.	STK10	ENSG00000072786
rs74291571	chr5:171557925	0.18195	N	chr5:171931939	5	intronic	.	STK10	ENSG00000072786
rs529729565	chr11:48023336	-0.04529	N	chr11:47888036	NA	intronic	.	PTPRJ	ENSG00000149177
rs138677739	chr8:27225643	0.08151	N	chr8:27208126	5	intronic	.	PTK2B	ENSG00000120899
rs528417858	chr12:32112335	0.06723	N	chr12:32138924	NA	upstream	.	.	.
rs557422174	chr17:81010316	-0.08046	N	chr17:81084522	NA	upstream	.	.	.
rs114899789	chr1:167647810	0.01708	N	chr1:167600842	4	intronic	.	RCSD1	ENSG00000198771
rs546223290	chr22:38038160	-0.1685	N	N	NA	ncRNA_exonic	.	SH3BP1	ENSG00000100092
rs142502547	chr16:81851486	-0.19644	N	chr16:81604251	3a	intronic	.	PLCG2	ENSG00000197943
rs560053233	chr9:134134063	0.13907	N	N	NA	UTR3	.	FAM78A	ENSG00000126882
rs560740387	chr7:50343210	-0.17661	N	chr7:50313352	NA	upstream	.	.	.
rs11600544	chr11:118076954	0.14801	Y	chr11:118081270	5	intronic	.	AMICA1	ENSG00000160593
rs189376408	chr22:37693143	0.12262	N	chr22:37258986	5	intronic	.	CYTH4	ENSG00000100055
rs554854994	chr1:27155265	-0.10585	N	chr1:27100243	NA	intronic	.	ZDHHC18	ENSG00000204160
rs539755983	chr5:131824702	0.18705	N	chr5:131705458	NA	intronic	.	IRF1	ENSG00000125347
rs544624556	chr17:47294633	-0.19905	N	chr17:47488823	NA	intronic	.	ABI3	ENSG00000108798
rs537079927	chr19:10765921	-0.17355	N	chr19:10666450	NA	intronic	.	ILF3	ENSG00000129351
rs116736712	chr22:50965833	-0.16555	N	chr22:50628937	4	intronic	.	TYMP	ENSG00000025708
rs555973922	chr1:15743260	0.02874	N	N	NA	intronic	.	EFHD2	ENSG00000142634
rs539337513	chr20:47422440	0.11556	N	chr20:47384301	NA	intronic	.	PREX1	ENSG00000124126
rs142352892	chr8:27220288	0.08151	N	chr8:27208126	3a	intronic	.	PTK2B	ENSG00000120899
rs151106437	chr5:157000102	-0.1655	N	chr5:156655015	6	intronic	.	ADAM19	ENSG00000135074
rs371876143	chr12:15106860	-0.00831	N	chr12:14622002	5	intronic	.	ARHGDIB	ENSG00000111348
rs138849230	chr1:12253337	0.02686	N	chr1:12246175	5	intronic	.	TNFRSF1B	ENSG00000028137
rs561067931	chr1:26635147	0.07785	N	chr1:27100243	NA	intronic	.	UBXN11	ENSG00000158062
rs137921799	chr11:58292080	-0.21456	N	N	4	intergenic	.	.	.
rs555268360	chr12:62656289	-0.02027	N	chr12:62818841	NA	intronic	.	USP15	ENSG00000135655
rs550351910	chr9:95892406	-0.0635	N	chr9:95684697	NA	intronic	.	NINJ1	ENSG00000131669
rs549257362	chr21:46311546	-0.13715	N	N	NA	intronic	.	ITGB2	ENSG00000160255
rs567788999	chr15:80264813	-0.09276	N	chr15:80279344	NA	intergenic	.	.	.
rs188887981	chr12:25207310	-0.05308	N	N	4	intronic	.	LRMP	ENSG00000118308
rs182453241	chr9:95827125	0.20351	N	chr9:95684697	4	intronic	.	SUSD3	ENSG00000157303
rs138489915	chr5:156967151	-0.05825	N	chr5:156655015	4	intronic	.	ADAM19	ENSG00000135074
rs148570036	chr6:159457034	0.2954	N	chr6:159469512	3a	exonic	nonsynonymous	TAGAP	ENSG00000164691
rs188780782	chr21:15900472	0.17094	N	chr21:16371102	4	intronic	.	SAMSN1	ENSG00000155307
rs150009658	chr17:76387197	0.04267	N	chr17:76257892	6	intronic	.	PGS1	ENSG00000087157
rs371080895	chr15:77279990	-0.09276	N	chr15:77313571	5	intergenic	.	.	.
rs565303023	chr16:84626992	-0.08073	N	chr16:84581684	NA	intronic	.	COTL1	ENSG00000103187
rs564902429	chr7:99097165	0.17247	N	chr7:99036920	NA	intronic	.	ZNF394	ENSG00000160908
rs79231337	chr6:29909957	-0.09353	N	chr6:29596242	2b	upstream	.	.	.
rs140822983	chr2:101922486	-0.00156	N	chr2:102315933	4	intronic	.	RNF149	ENSG00000163162
rs192530857	chr11:63976637	0.21244	N	chr11:63974995	2b	intronic	.	FERMT3	ENSG00000149781
rs555814325	chr17:72462072	-0.00475	N	chr17:72695211	NA	upstream	.	.	.
rs181576830	chr1:198640059	-0.01227	N	chr1:199000727	6	intronic	.	PTPRC	ENSG00000081237
rs371683224	chr7:73630259	-0.0862	N	N	4	intronic	.	LAT2	ENSG00000086730
rs193183455	chr12:122063717	-0.12473	N	chr12:122254713	6	upstream	.	.	.
rs7769073	chr6:31554607	0.31506	N	N	3a	intronic	.	LST1	ENSG00000204482
rs570152642	chr10:98410519	-0.14977	N	N	NA	intronic	.	PIK3AP1	ENSG00000155629
rs6017136	chr20:42286511	-0.16595	N	chr20:42202077	3a	intergenic	.	.	.
rs9911119	chr17:73341116	-0.01603	Y	chr17:73822598	3a	intronic	.	GRB2	ENSG00000177885
rs138128245	chr6:41697992	-0.18919	N	chr6:42037348	4	intronic	.	TFEB	ENSG00000112561
rs191626150	chr12:105074300	0.06809	N	N	4	intronic	.	CHST11	ENSG00000171310
rs559891117	chr11:67808626	0.21244	N	N	NA	intronic	.	TCIRG1	ENSG00000110719
rs545629289	chr11:64618779	-0.09325	N	N	NA	intergenic	.	.	.
rs543484466	chr2:144019639	0.0863	N	chr2:144328534	NA	intronic	.	ARHGAP15	ENSG00000075884
rs547083521	chr8:27217484	0.08151	N	chr8:27208126	NA	intronic	.	PTK2B	ENSG00000120899
rs551012076	chr20:47349099	-0.12561	N	chr20:47384301	NA	intronic	.	PREX1	ENSG00000124126
rs76240271	chr2:158274045	-0.01347	N	chr2:158520905	7	intronic	.	CYTIP	ENSG00000115165
rs538921366	chr5:176833217	0.02265	N	chr5:176792491	NA	intronic	.	F12	ENSG00000131187
rs374663119	chr8:134064556	-0.20968	N	chr8:134103953	5	intronic	.	SLA	ENSG00000155926
rs554225090	chr11:67039828	0.0863	N	chr11:66855593	NA	intronic	.	ADRBK1	ENSG00000173020
rs201981883	chr19:41931833	-0.14166	N	N	2b	exonic	nonsynonymous	B3GNT8	ENSG00000177191
rs574646410	chr20:43600412	0.16767	N	N	NA	intronic	.	STK4	ENSG00000101109
rs189861178	chr1:27959018	0.25063	N	chr1:28216736	2b	intronic	.	FGR	ENSG00000000938
rs538109796	chr19:42637679	-0.08046	N	chr19:42767593	NA	ncRNA_intronic	.	.	.
rs114313794	chr19:17958081	0.07785	N	chr19:18398030	5	intronic	.	JAK3	ENSG00000105639
rs545944164	chr1:27155407	-0.10585	N	chr1:27100243	NA	intronic	.	ZDHHC18	ENSG00000204160
rs139405670	chr16:21639292	-0.16951	N	N	5	intronic	.	METTL9	ENSG00000197006
rs545944160	chr11:1877768	-0.1685	N	chr11:2320013	NA	intronic	.	LSP1	ENSG00000130592
rs114008949	chr5:169719159	0.01217	N	chr5:169691627	5	intronic	.	LCP2	ENSG00000043462
rs181263916	chr6:106545887	0.15489	N	chr6:106727215	4	intronic	.	PRDM1	ENSG00000057657
rs183555866	chr3:14465919	0.21244	N	N	3a	intronic	.	SLC6A6	ENSG00000131389
rs45483494	chr2:113934734	-0.21452	N	chr2:113712407	3a	intronic	.	PSD4	ENSG00000125637
rs72547469	chr22:37618293	0.05612	N	chr22:37258986	4	intergenic	.	.	.
rs566727423	chr11:128627789	0.12262	N	chr11:128562098	NA	intronic	.	FLI1	ENSG00000151702
rs72547467	chr22:37618072	0.05612	N	chr22:37258986	4	intergenic	.	.	.
rs191645883	chr19:2072027	-0.21323	N	chr19:2127272	5	UTR3	.	MOB3A	ENSG00000172081
rs114599038	chr16:27327192	0.14228	N	chr16:27356398	4	intronic	.	IL4R	ENSG00000077238
rs201156019	chr19:44174258	-0.20965	N	chr19:44278779	2a	exonic	synonymous	PLAUR	ENSG00000011422
rs574183438	chr22:44579777	-0.11908	N	chr22:44330031	NA	intronic	.	PARVG	ENSG00000138964
rs540607709	chr21:15892474	-0.12661	N	chr21:16371102	NA	intronic	.	SAMSN1	ENSG00000155307
rs570840493	chr5:171574497	-0.00054	N	chr5:171931939	NA	intronic	.	STK10	ENSG00000072786
rs566280038	chr14:76007755	0.07641	N	chr14:75981856	NA	intronic	.	BATF	ENSG00000156127
rs141703410	chr17:73829498	0.12262	N	chr17:73822598	2b	intronic	.	UNC13D	ENSG00000092929
rs570840497	chr19:54872776	0.08112	N	N	NA	exonic	synonymous	LAIR1	ENSG00000167613
rs543333304	chr17:62098039	-0.07478	N	chr17:61931549	NA	upstream	.	.	.
rs141305541	chr20:47351955	-0.08151	N	chr20:47384301	5	intronic	.	PREX1	ENSG00000124126
rs535925853	chr21:34605534	-0.01227	N	chr21:34439889	NA	intronic	.	IFNAR2	ENSG00000159110
rs538449199	chr6:32862208	0.22741	N	N	NA	ncRNA_exonic	.	.	.
rs146187079	chr15:65150759	0.14801	N	chr15:64672002	5	intronic	.	PLEKHO2	ENSG00000241839
rs140718249	chr2:202122772	0.22524	N	chr2:202112471	2b	UTR5	.	CASP8	ENSG00000064012
rs540698614	chr21:46331331	0.17247	N	N	NA	intronic	.	ITGB2	ENSG00000160255
rs573832816	chr7:100464468	0.04154	N	chr7:100278657	NA	UTR3	.	SLC12A9	ENSG00000146828
rs529950005	chr22:37694587	0.12262	N	chr22:37258986	NA	intronic	.	CYTH4	ENSG00000100055
rs544413999	chr22:37881451	0.17247	N	chr22:37531436	NA	intronic	.	MFNG	ENSG00000100060
rs181543586	chr5:140013340	-0.2035	N	chr5:140284216	3a	upstream	.	.	.
rs569502375	chr16:50715829	0.07785	N	chr16:50663477	NA	upstream	.	.	.
rs55772167	chr1:150738095	0.04297	N	chr1:150595537	4	intronic	.	CTSS	ENSG00000163131
rs571177083	chr1:235149081	-0.08145	N	chr1:234879890	NA	intergenic	.	.	.
rs546279377	chr4:100777749	0.09431	N	N	NA	intronic	.	DAPP1	ENSG00000070190
rs566891568	chr16:31212214	0.2289	N	chr16:31015877	NA	upstream;downstream	.	.	.
rs193041092	chr1:26945614	-0.15219	N	chr1:27100243	5	intergenic	.	.	.
rs376494663	chr1:31215453	0.21244	N	chr1:31231680	3a	intronic	.	LAPTM5	ENSG00000162511
rs577343199	chr15:65142749	-0.02926	N	chr15:64672002	NA	intronic	.	PLEKHO2	ENSG00000241839
rs531774814	chr1:206641418	-0.07759	N	chr1:206968955	NA	intergenic	.	.	.
rs540825540	chr19:41933215	-0.18643	N	N	NA	UTR5	.	B3GNT8	ENSG00000177191
rs75254483	chr6:26271366	-0.01603	N	N	4	exonic	synonymous	HIST1H3G	ENSG00000256018
rs10932764	chr2:219085930	0.13428	N	chr2:219212037	4	intronic	.	ARPC2	ENSG00000163466
rs116282852	chr19:42701984	0.1197	N	chr19:42767593	4	downstream	.	.	.
rs547601229	chr12:105016596	-0.2092	N	N	NA	intronic	.	CHST11	ENSG00000171310
rs555011136	chr8:27244012	-0.19578	N	chr8:27208126	NA	intronic	.	PTK2B	ENSG00000120899
rs536696256	chr12:53600940	0.03674	N	chr12:53747853	NA	intronic	.	ITGB7	ENSG00000139626
rs553432920	chr1:12229239	0.05225	N	chr1:12246175	NA	intronic	.	TNFRSF1B	ENSG00000028137
rs17173033	chr19:36399699	0.00083	N	N	7	upstream	.	.	.
rs79882954	chr21:46351751	-0.07068	N	N	2b	intergenic	.	.	.
rs569114075	chr12:104895114	-0.02364	N	N	NA	intronic	.	CHST11	ENSG00000171310
rs548742126	chr16:28215037	-0.18945	N	chr16:28131510	NA	intronic	.	XPO6	ENSG00000169180
rs571584557	chr14:93141159	0.20734	N	chr14:93103729	NA	intronic	.	RIN3	ENSG00000100599
rs138273658	chr16:9056235	-0.15187	N	chr16:9059241	2b	intronic	.	USP7	ENSG00000187555
rs146752722	chr4:2793126	0.16258	N	chr4:3148276	5	intergenic	.	.	.
rs77554005	chr16:28203779	0.02874	N	chr16:28131510	5	intronic	.	XPO6	ENSG00000169180
rs568627488	chr14:52778542	-0.04048	N	chr14:52618827	NA	intergenic	.	.	.
rs562397436	chr19:42636739	-0.08046	N	chr19:42767593	NA	upstream;downstream	.	.	.
rs113303075	chr16:30482393	0.09046	N	chr16:30471109	4	intergenic	.	.	.
rs558230047	chr21:46897843	-0.08362	N	N	NA	exonic	synonymous	COL18A1	ENSG00000182871
rs886990	chr19:1132976	0.07785	N	chr19:836144	4	intronic	.	SBNO2	ENSG00000064932
rs558054686	chr5:176728601	0.02874	N	chr5:176792491	NA	UTR3	.	RAB24	ENSG00000169228
rs9978086	chr21:46963139	-0.01073	N	N	2b	upstream	.	.	.
rs139865543	chr1:159888471	0.01975	N	chr1:159518892	5	UTR3	.	TAGLN2	ENSG00000158710
rs376449685	chr19:2275450	-0.02976	N	chr19:2127272	4	UTR3	.	C19orf35	ENSG00000188305
rs4998225	chr1:202130151	0.18413	N	N	4	UTR5	.	PTPN7	ENSG00000143851
rs537932887	chr1:161187463	0.00542	N	chr1:161620089	NA	intronic	.	FCER1G	ENSG00000158869
rs536077498	chr11:320941	0.03674	N	chr11:307961	NA	upstream	.	IFITM3	ENSG00000142089
rs527732294	chr1:1709953	0.14925	N	N	NA	intronic	.	NADK	ENSG00000008130
rs151023465	chr14:91833681	0.12751	N	N	4	intronic	.	CCDC88C	ENSG00000015133
rs545109350	chr1:25255258	0.14699	N	chr1:25291010	NA	intronic	.	RUNX3	ENSG00000020633
rs544914051	chr21:34604191	0.1149	N	chr21:34439889	NA	intronic	.	IFNAR2	ENSG00000159110
rs79640460	chr17:73312229	-0.12524	N	chr17:73801154	4	intergenic	.	.	.
rs587751510	chr3:50296495	-0.16769	N	chr3:50160109	NA	UTR3	.	GNAI2	ENSG00000114353
rs373960741	chr19:36402084	-0.13567	N	N	5	intergenic	.	.	.
rs184100386	chr20:47420005	-0.04463	N	chr20:47384301	4	intronic	.	PREX1	ENSG00000124126
rs540456644	chr16:21661399	-0.19963	N	N	NA	intronic	.	METTL9	ENSG00000197006
rs12551220	chr9:139927182	0.18413	N	chr9:139934107	5	UTR5	.	FUT7	ENSG00000180549
rs74347610	chr5:131759115	-0.2154	N	chr5:131705458	5	ncRNA_intronic	.	.	.
rs568312264	chr16:27359112	-0.11474	N	chr16:27356398	NA	intronic	.	IL4R	ENSG00000077238
rs553228359	chr8:131004975	-0.05995	N	chr8:130572110	NA	intergenic	.	.	.
rs568893825	chr15:101709190	0.0062	N	chr15:102068658	NA	intergenic	.	.	.
rs143386388	chr2:101924376	0.1004	N	chr2:102315933	4	intronic	.	RNF149	ENSG00000163162
rs45602836	chr21:34636555	-0.12418	N	chr21:34439889	3a	UTR3	.	IFNAR2	ENSG00000159110
rs542310689	chr11:128625221	0.08774	N	chr11:128562098	NA	intronic	.	FLI1	ENSG00000151702
rs567341858	chr14:93054004	0.07661	N	chr14:93103729	NA	intronic	.	RIN3	ENSG00000100599
rs574805317	chr7:134845838	-0.07723	N	chr7:134382330	NA	intronic	.	TMEM140	ENSG00000146859
rs546952594	chr3:14483276	-0.02945	N	N	NA	intronic	.	SLC6A6	ENSG00000131389
rs544760853	chr11:104915566	0.04297	N	N	NA	intronic	.	CARD16	ENSG00000204397
rs532421838	chr1:85039988	0.04154	N	N	NA	exonic	synonymous	CTBS	ENSG00000117151
rs139790218	chr11:64631366	-0.06109	N	N	3a	intronic	.	EHD1	ENSG00000110047
rs532487566	chr17:43305343	0.1149	N	chr17:43488792	NA	intronic	.	FMNL1	ENSG00000184922
rs536612137	chr6:24933139	-0.05798	N	N	NA	intronic	.	FAM65B	ENSG00000111913
rs560716255	chr17:27222033	0.01198	N	chr17:27653016	NA	intronic	.	FLOT2	ENSG00000132589
rs549902933	chr11:128609469	0.12262	N	chr11:128562098	NA	intronic	.	FLI1	ENSG00000151702
rs145935197	chr19:42057134	-0.22308	N	N	4	intronic	.	CEACAM21	ENSG00000007129
rs189542058	chr6:24920945	0.02508	N	N	6	intronic	.	FAM65B	ENSG00000111913
rs565045418	chr3:53194613	-0.07068	N	chr3:52873984	NA	upstream	.	.	.
rs574484741	chr11:48005986	0.00748	N	chr11:47888036	NA	intronic	.	PTPRJ	ENSG00000149177
rs151163069	chr14:52777579	-0.18892	N	chr14:52618827	5	intergenic	.	.	.
rs147156535	chr3:32437883	0.06809	N	N	6	intronic	.	CMTM7	ENSG00000153551
rs75846707	chr9:117146011	0.15967	N	N	4	intronic	.	AKNA	ENSG00000106948
rs181113732	chr10:129860466	0.12262	N	N	3a	intronic	.	PTPRE	ENSG00000132334
rs184679700	chr8:56889024	-0.07727	N	chr8:56800362	5	intronic	.	LYN	ENSG00000254087
rs150006260	chr14:70169985	-0.14016	N	chr14:69840902	4	intronic	.	KIAA0247	ENSG00000100647
rs540075313	chr15:77312677	0.05225	N	chr15:77313571	NA	intronic	.	PSTPIP1	ENSG00000140368
rs567057220	chr17:76121652	0.21244	N	chr17:76257892	NA	intronic	.	TMC6	ENSG00000141524
rs544535175	chr5:171598212	0.09017	N	chr5:171931939	NA	intronic	.	STK10	ENSG00000072786
rs539669597	chr9:35110059	0.01466	N	N	NA	intronic	.	FAM214B	ENSG00000005238
rs112974219	chr12:32112695	0.06723	N	chr12:32138924	2b	intronic	.	KIAA1551	ENSG00000174718
rs571347427	chr9:77761006	-0.17851	N	N	NA	intronic	.	OSTF1	ENSG00000134996
rs541122818	chr16:29756429	0.09431	N	chr16:30082508	NA	intronic	.	C16orf54	ENSG00000185905
rs549412429	chr15:94776329	-0.22144	N	N	NA	intergenic	.	.	.
rs141338353	chr12:113345894	-0.05308	N	chr12:113450200	5	intronic	.	OAS1	ENSG00000089127
rs816060	chr1:12219910	-0.09276	N	chr1:12246175	4	intergenic	.	.	.
rs548294647	chr22:38030523	-0.11994	N	chr22:37531436	NA	downstream	.	.	.
rs530980188	chr21:34641637	-0.09034	N	chr21:34439889	NA	intronic	.	IL10RB	ENSG00000243646
rs539662242	chr21:45579379	-0.15181	N	chr21:45660835	NA	intergenic	.	.	.
rs190462745	chr21:34586999	-0.15399	N	chr21:34439889	7	intergenic	.	.	.
rs74900637	chr6:137554987	-0.15399	N	chr6:137082948	2b	intergenic	.	.	.
rs567755250	chr1:198613680	0.0325	N	chr1:199000727	NA	intronic	.	PTPRC	ENSG00000081237
rs184895375	chr19:48752109	0.21244	N	chr19:49127490	4	intronic	.	CARD8	ENSG00000105483
rs77705252	chr19:42083325	-0.16385	N	N	5	intronic	.	CEACAM21	ENSG00000007129
rs530723495	chr1:12229112	0.05225	N	chr1:12246175	NA	intronic	.	TNFRSF1B	ENSG00000028137
rs555345201	chr11:67043864	0.0863	N	chr11:66855593	NA	intronic	.	ADRBK1	ENSG00000173020
rs561017401	chr16:27328536	0.14228	N	chr16:27356398	NA	intronic	.	IL4R	ENSG00000077238
rs74436627	chr11:47413306	0.31506	N	chr11:47454152	5	intergenic	.	.	.
rs536713856	chr5:171535334	0.18705	N	chr5:171931939	NA	intronic	.	STK10	ENSG00000072786
rs548529905	chr14:35327122	0.02686	N	chr14:35585629	NA	intronic	.	BAZ1A	ENSG00000198604
rs8125011	chr20:47327377	-0.11269	N	chr20:47384301	2b	intronic	.	PREX1	ENSG00000124126
rs544750423	chr17:27224708	0.08482	N	chr17:27653016	NA	UTR5	.	.	.
rs189985386	chr19:54605656	0.28967	N	chr19:54327869	3a	intronic	.	.	.
rs113062348	chr19:1074030	0.21244	N	chr19:836144	5	intronic	.	HMHA1	ENSG00000180448
rs149021859	chr4:2814464	0.1149	N	chr4:3148276	2b	intronic	.	SH3BP2	ENSG00000087266
rs576416760	chr6:29892953	-0.15823	N	chr6:29596242	NA	ncRNA_exonic	.	.	.
rs4945430	chr11:71753145	-0.14016	Y	N	4	intronic	.	NUMA1	ENSG00000137497
rs573731325	chr1:27152025	-0.17726	N	chr1:27100243	NA	intergenic	.	.	.
rs149082268	chr16:28219970	-0.20734	N	chr16:28131510	5	intronic	.	XPO6	ENSG00000169180
rs141254245	chr12:51713103	0.14228	N	chr12:51580171	2b	intronic	.	BIN2	ENSG00000110934
rs537274556	chr5:156966884	-0.09313	N	chr5:156655015	NA	intronic	.	ADAM19	ENSG00000135074
rs569126961	chr22:42176710	-0.21456	N	chr22:42418910	NA	intronic	.	MEI1	ENSG00000167077
rs552687744	chr11:64636665	-0.17153	N	N	NA	intronic	.	EHD1	ENSG00000110047
rs561479318	chr16:28169319	0.08151	N	chr16:28131510	NA	intronic	.	XPO6	ENSG00000169180
rs189627729	chr11:104916600	0.07785	N	N	5	upstream	.	.	.
rs8078271	chr17:8857837	0.22524	N	chr17:8784361	4	intronic	.	PIK3R5	ENSG00000141506
rs149829331	chr17:61819838	-0.21832	N	chr17:61931549	2c	upstream	.	.	.
rs536641378	chr19:14493809	0.16767	N	chr19:14499477	NA	intronic	.	CD97	ENSG00000123146
rs567595274	chr2:219260897	0.27489	N	chr2:219212037	NA	UTR3	.	SLC11A1	ENSG00000018280
rs144305246	chr4:185308748	-0.03435	N	N	4	downstream	.	.	.
rs556920597	chr7:99954125	-0.01898	N	chr7:100278657	NA	ncRNA_intronic	.	.	.
rs187355101	chr11:48074442	-0.13397	N	chr11:47888036	4	intronic	.	PTPRJ	ENSG00000149177
rs143169349	chr6:42014480	-0.18241	N	chr6:42037348	2b	intronic	.	CCND3	ENSG00000112576
rs560435890	chr10:26772130	-0.09458	N	chr10:26741174	NA	intronic	.	APBB1IP	ENSG00000077420
rs115977564	chr2:69027739	0.05792	N	chr2:68615546	6	intronic	.	ARHGAP25	ENSG00000163219
rs565804119	chr1:12227825	0.01496	N	chr1:12246175	NA	intronic	.	TNFRSF1B	ENSG00000028137
rs534421248	chr17:28018124	-0.17788	N	chr17:28059970	NA	intronic	.	SSH2	ENSG00000141298
rs553607979	chr3:32475328	0.21244	N	N	NA	intronic	.	CMTM7	ENSG00000153551
rs540891854	chr1:203258446	-0.01603	N	chr1:203658782	NA	downstream	.	.	.
rs561029154	chr9:130537752	-0.08807	N	chr9:130764955	NA	intronic	.	SH2D3C	ENSG00000095370
rs191819198	chr13:46740098	0.0374	N	N	3a	intronic	.	LCP1	ENSG00000136167
rs1326271	chr1:198619759	0.21244	N	chr1:199000727	5	intronic	.	PTPRC	ENSG00000081237
rs1326270	chr1:198619686	0.21244	N	chr1:199000727	6	intronic	.	PTPRC	ENSG00000081237
rs2559638	chr12:105042344	-0.04101	N	N	6	intronic	.	CHST11	ENSG00000171310
rs1326272	chr1:198619888	0.21244	N	chr1:199000727	5	intronic	.	PTPRC	ENSG00000081237
rs1326275	chr1:198628667	0.21244	N	chr1:199000727	6	intronic	.	PTPRC	ENSG00000081237
rs1326274	chr1:198628622	0.21244	N	chr1:199000727	6	intronic	.	PTPRC	ENSG00000081237
rs1326276	chr1:198628700	0.21244	N	chr1:199000727	6	intronic	.	PTPRC	ENSG00000081237
rs1326279	chr1:198650513	0.16767	N	chr1:199000727	4	intronic	.	PTPRC	ENSG00000081237
rs1326278	chr1:198635670	0.10363	Y	chr1:199000727	6	intronic	.	PTPRC	ENSG00000081237
rs36034875	chr11:72425241	-0.00527	N	N	2b	exonic	nonsynonymous	ARAP1	ENSG00000186635
rs541585547	chr15:63772615	0.01135	N	chr15:63791228	NA	intergenic	.	.	.
rs536398833	chr9:95738174	-0.09419	N	chr9:95684697	NA	intronic	.	FGD3	ENSG00000127084
rs2559635	chr12:105064606	0.30706	N	N	4	intronic	.	CHST11	ENSG00000171310
rs138141226	chr12:105042961	-0.09378	N	N	3a	intronic	.	CHST11	ENSG00000171310
rs536998270	chr11:104915204	0.04297	N	N	NA	exonic	synonymous	CARD16	ENSG00000204397
rs150140448	chr12:25209479	-0.18892	N	N	3a	intronic	.	LRMP	ENSG00000118308
rs572385388	chr17:28256836	0.05386	N	chr17:28059970	NA	intronic	.	SSH2	ENSG00000141298
rs544601750	chr3:127392530	-0.10585	N	chr3:127617605	NA	intronic	.	ABTB1	ENSG00000114626
rs533662084	chr1:198615739	-0.0322	N	chr1:199000727	NA	intronic	.	PTPRC	ENSG00000081237
rs558819950	chr17:62223366	-0.21832	N	chr17:61931549	NA	ncRNA_intronic	.	.	.
rs537271452	chr10:70854978	-0.21719	N	chr10:70607580	NA	intronic	.	SRGN	ENSG00000122862
rs571256240	chr17:75461323	-0.21832	N	N	NA	intronic	.	2020-09-09	ENSG00000184640
rs573152237	chr19:6798830	0.01217	N	chr19:6671369	NA	intronic	.	VAV1	ENSG00000141968
rs542406925	chr1:206645199	-0.01603	N	chr1:206968955	NA	intronic	.	IKBKE	ENSG00000143466
rs557064021	chr6:138248601	-0.1826	N	chr6:138083965	NA	intergenic	.	.	.
rs535951510	chr17:27222747	-0.03569	N	chr17:27653016	NA	intronic	.	FLOT2	ENSG00000132589
rs551852370	chr9:77755513	-0.17851	N	N	NA	intronic	.	OSTF1	ENSG00000134996
rs556049480	chr17:73337043	-0.11272	N	chr17:73822598	NA	intronic	.	GRB2	ENSG00000177885
rs142147907	chr15:94830949	-0.09865	N	N	3a	intergenic	.	.	.
rs562413618	chr16:68033439	0.22524	N	chr16:68138091	NA	upstream	.	.	.
rs570359688	chr9:134145602	0.2289	N	N	NA	intronic	.	FAM78A	ENSG00000126882
rs570277818	chr16:27331265	0.04204	N	chr16:27356398	NA	intronic	.	IL4R	ENSG00000077238
rs142221858	chr11:314278	-0.12473	N	chr11:307961	4	exonic	synonymous	IFITM1	ENSG00000185885
rs117735118	chr16:74731984	0.08681	N	chr16:75017513	6	intronic	.	MLKL	ENSG00000168404
rs554219488	chr16:88769284	0.21244	N	chr16:88518569	NA	UTR5	.	RNF166	ENSG00000158717
rs587641338	chr3:50277938	0.13428	N	chr3:50160109	NA	intronic	.	GNAI2	ENSG00000114353
rs552250006	chr16:28175853	-0.05995	N	chr16:28131510	NA	intronic	.	XPO6	ENSG00000169180
rs181538811	chr12:104969025	-0.2143	N	N	6	intronic	.	CHST11	ENSG00000171310
rs182544302	chr12:104894183	-0.02364	N	N	6	intronic	.	CHST11	ENSG00000171310
rs552343109	chr12:752533	-0.14739	N	chr12:711662	NA	ncRNA_intronic	.	NINJ2	ENSG00000171840
rs539871954	chr6:167366360	0.08151	N	chr6:167511766	NA	intronic	.	RNASET2	ENSG00000026297
rs567778470	chr5:156970159	-0.20655	N	chr5:156655015	NA	intronic	.	ADAM19	ENSG00000135074
rs569607894	chr1:9739558	-0.00831	N	chr1:9713500	NA	ncRNA_intronic	.	PIK3CD	ENSG00000171608
rs543117441	chr13:46740726	0.0374	N	N	NA	intronic	.	LCP1	ENSG00000136167
rs80290183	chr1:26644003	0.14228	N	chr1:27100243	4	intronic	.	UBXN11	ENSG00000158062
rs191183543	chr18:12840212	-0.2154	N	chr18:12856908	4	intronic	.	PTPN2	ENSG00000175354
rs114070536	chr12:105145114	0.06809	N	N	4	intronic	.	CHST11	ENSG00000171310
rs151076044	chr8:21771785	0.16767	N	chr8:21710741	2b	upstream	.	.	.
rs190519000	chr1:117045252	0.0062	N	chr1:117544331	5	intergenic	.	.	.
rs186257593	chr1:111427503	-0.04715	N	chr1:111348029	6	intronic	.	CD53	ENSG00000143119
rs281861986	chr6:32632923	-0.08234	N	N	4	intronic	.	HLA-DQB1	ENSG00000179344
rs546444968	chr6:32811915	-0.19827	N	N	NA	ncRNA_exonic	.	PSMB8	ENSG00000204264
rs189391068	chr3:32534387	-0.18383	N	N	5	intronic	.	CMTM6	ENSG00000091317
rs542020890	chr7:150065793	-0.20571	N	chr7:150278589	NA	upstream	.	.	.
rs569231316	chr5:131823945	0.33444	N	chr5:131705458	NA	intronic	.	IRF1	ENSG00000125347
rs575586601	chr11:128575199	0.12262	N	chr11:128562098	NA	intronic	.	FLI1	ENSG00000151702
rs555611469	chr19:10451245	0.01135	N	chr19:10666450	NA	upstream	.	.	.
rs441019	chr21:46302029	0.14228	N	N	5	intergenic	.	.	.
rs140695713	chr17:8845171	-0.12384	N	chr17:8784361	4	intronic	.	PIK3R5	ENSG00000141506
rs144179441	chr19:8642008	0.25479	N	N	4	intronic	.	MYO1F	ENSG00000142347
rs183822755	chr5:171561106	0.18705	N	chr5:171931939	7	intronic	.	STK10	ENSG00000072786
rs3078168	chr19:48751036	0.01823	N	chr19:49127490	6	intronic	.	CARD8	ENSG00000105483
rs9316183	chr13:46700785	0.06742	N	N	3a	UTR3	.	LCP1	ENSG00000136167
rs553528483	chr6:42016374	-0.04632	N	chr6:42037348	NA	UTR5	.	CCND3	ENSG00000112576
rs73340430	chr14:91864534	0.1149	N	N	4	intronic	.	CCDC88C	ENSG00000015133
rs550378316	chr17:47287896	-0.06974	N	chr17:47488823	NA	UTR5	.	GNGT2	ENSG00000167083
rs587635032	chr3:50375681	-0.16555	N	chr3:50160109	NA	ncRNA_exonic	.	RASSF1	ENSG00000068028
rs73340436	chr14:91865743	0.15967	N	N	5	intronic	.	CCDC88C	ENSG00000015133
rs543323691	chr1:112013201	0.05097	N	N	NA	intergenic	.	.	.
rs75934319	chr9:139434453	-0.09539	N	chr9:139934107	4	intronic	.	NOTCH1	ENSG00000148400
rs538012835	chr18:2657266	-0.02159	N	N	NA	intronic	.	SMCHD1	ENSG00000101596
rs79455596	chr19:44173329	-0.20965	N	chr19:44278779	3a	intronic	.	PLAUR	ENSG00000011422
rs546292702	chr4:2803380	0.1149	N	chr4:3148276	NA	intronic	.	SH3BP2	ENSG00000087266
rs539429594	chr1:15738329	0.18873	N	N	NA	intronic	.	EFHD2	ENSG00000142634
rs17057036	chr8:27197692	0.02874	N	chr8:27208126	5	intronic	.	PTK2B	ENSG00000120899
rs562294707	chr10:135076214	0.06985	N	N	NA	UTR3	.	ADAM8	ENSG00000151651
rs552120015	chr1:117048781	0.16767	N	chr1:117544331	NA	intergenic	.	.	.
rs78446369	chr11:128607290	0.12262	N	chr11:128562098	6	intronic	.	FLI1	ENSG00000151702
rs140853673	chr4:84035647	-0.20133	N	chr4:83903895	3a	intronic	.	PLAC8	ENSG00000145287
rs80128280	chr3:183264563	-0.2092	N	chr3:183730295	7	intronic	.	KLHL6	ENSG00000172578
rs143959045	chr7:43687998	-0.00181	N	N	4	intronic	.	COA1	ENSG00000106603
rs191217275	chr7:73632966	-0.19154	N	N	4	intronic	.	LAT2	ENSG00000086730
rs570251214	chr3:14466903	0.21244	N	N	NA	intronic	.	SLC6A6	ENSG00000131389
rs187622925	chr1:40864001	-0.13011	N	chr1:41356780	6	intronic	.	SMAP2	ENSG00000084070
rs117363257	chr14:92985951	-0.08921	N	chr14:93103729	5	intronic	.	RIN3	ENSG00000100599
rs563155984	chr9:71175302	-0.0938	N	N	NA	intergenic	.	.	.
rs569140065	chr1:31224685	0.21244	N	chr1:31231680	NA	intronic	.	LAPTM5	ENSG00000162511
rs7568770	chr2:202126708	-0.05865	N	chr2:202112471	1f	intronic	.	CASP8	ENSG00000064012
rs529893483	chr2:68980188	0.12262	N	chr2:68615546	NA	intronic	.	ARHGAP25	ENSG00000163219
rs530973624	chr13:46743474	0.08151	N	N	NA	intronic	.	LCP1	ENSG00000136167
rs574628383	chr2:68969580	0.12262	N	chr2:68615546	NA	intronic	.	ARHGAP25	ENSG00000163219
rs184158143	chr7:150385484	0.04181	N	chr7:150278589	7	intronic	.	GIMAP2	ENSG00000106560
rs532981189	chr4:185332459	-0.00814	N	N	NA	intronic	.	IRF2	ENSG00000168310
rs541354713	chr1:167587465	-0.02769	N	chr1:167600842	NA	intergenic	.	.	.
rs181458360	chr2:175476571	0.08151	N	N	7	intronic	.	WIPF1	ENSG00000115935
rs116423388	chr6:41698453	-0.12448	N	chr6:42037348	3a	intronic	.	TFEB	ENSG00000112561
rs116946662	chr8:131006857	0.08151	N	chr8:130572110	5	intergenic	.	.	.
rs143174419	chr3:50281781	0.13428	N	chr3:50160109	6	intronic	.	GNAI2	ENSG00000114353
rs543051741	chr1:159889779	0.21244	N	chr1:159518892	NA	intronic	.	TAGLN2	ENSG00000158710
rs145633278	chr6:24951416	0.12262	N	N	5	intronic	.	.	.
rs571150422	chr4:38857648	-0.10471	N	chr4:38677227	NA	intronic	.	TLR6	ENSG00000174130
rs544139143	chr14:93031024	-0.08921	N	chr14:93103729	NA	intronic	.	RIN3	ENSG00000100599
rs116197753	chr15:75501617	-0.097	N	chr15:75361539	4	intronic	.	C15orf39	ENSG00000167173
rs729263	chr15:75162751	-0.21738	N	chr15:75361539	1f	intronic	.	SCAMP2	ENSG00000140497
rs199755233	chr16:28192270	-0.01603	N	chr16:28131510	5	exonic	nonsynonymous	XPO6	ENSG00000169180
rs201434504	chr17:56355276	-0.07423	N	chr17:56385573	2b	exonic	synonymous	MPO	ENSG00000005381
rs541571948	chr12:62654627	-0.08548	N	chr12:62818841	NA	intronic	.	USP15	ENSG00000135655
rs546942995	chr19:8563168	-0.09965	N	N	NA	exonic	nonsynonymous	PRAM1	ENSG00000133246
rs114330969	chr17:73384435	0.01681	N	chr17:73822598	6	intronic	.	GRB2	ENSG00000177885
rs571388582	chr9:95881747	-0.10471	N	chr9:95684697	NA	intergenic	.	.	.
rs181527053	chr11:48028912	0.00748	N	chr11:47888036	6	intronic	.	PTPRJ	ENSG00000149177
rs566979263	chr14:78058254	-0.10471	N	chr14:77939965	NA	intronic	.	SPTLC2	ENSG00000100596
rs574501801	chr17:73384181	0.01681	N	chr17:73822598	NA	intronic	.	GRB2	ENSG00000177885
rs532084552	chr11:72681856	-0.02239	N	chr11:72943483	NA	intronic	.	FCHSD2	ENSG00000137478
rs565487549	chr16:9055158	-0.17622	N	chr16:9059241	NA	intronic	.	USP7	ENSG00000187555
rs138225969	chr9:114936074	0.11556	N	chr9:114657707	4	ncRNA_intronic	.	SUSD1	ENSG00000106868
rs75848737	chr16:50307842	0.31506	N	chr16:50160737	4	intronic	.	ADCY7	ENSG00000121281
rs143058594	chr1:26871711	0.12262	N	chr1:27100243	3a	intronic	.	RPS6KA1	ENSG00000117676
rs562963761	chr2:158277058	0.06175	N	chr2:158520905	NA	intronic	.	CYTIP	ENSG00000115165
rs552502452	chr18:2639298	-0.05722	N	N	NA	intergenic	.	.	.
rs147517761	chr1:198637442	0.21244	N	chr1:199000727	6	intronic	.	PTPRC	ENSG00000081237
rs184629121	chr2:192545641	-0.02027	N	chr2:192522423	2b	intronic	.	NABP1	ENSG00000173559
rs150241855	chr1:151042229	0.13428	N	chr1:150595537	4	upstream	.	.	.
rs541252894	chr11:48043845	-0.13907	N	chr11:47888036	NA	intronic	.	PTPRJ	ENSG00000149177
rs17057031	chr8:27194007	-0.22014	N	chr8:27208126	6	intronic	.	PTK2B	ENSG00000120899
rs184991755	chr1:235113093	0.15592	N	chr1:234879890	4	intergenic	.	.	.
rs139228685	chr4:8229769	0.09048	N	N	2b	exonic	nonsynonymous	SH3TC1	ENSG00000125089
rs578085310	chr9:92036835	-0.00831	N	chr9:91593290	NA	intronic	.	SEMA4D	ENSG00000187764
